## Supplementary tables for "Integrated cell type-specific analysis of blood and gut identifies matching eQTL for 140 IBD risk loci and entrectinib as possible repurposing candidate" (part 15 of 82)

### Sheet: ST9 (continued)
Supplemental table 9: 22,067 across-gene cis-acting regulatory modules (cRM) detected in 27 sorted cirulating immune cell populations. Cell type abbreviations are as in Stable 2
5583	2	1	1	1	0	1	1	1	0.68	2	2	ENSG00000111364, ENSG00000247373	DDX55, TMED2-DT	ENSG00000111364_non_classical_monocytes	12	122585115	124602099	0	0	0	0	0	0	0	0	0	0	0	0	0	0	0	0	1	0	0	0	1	0	0	0	0	0	0
5584	2	1	1	1	0	1	1	1	0.61	2	2	ENSG00000135392, ENSG00000170515	DNAJC14, PA2G4	ENSG00000135392_non_classical_monocytes	12	54829587	57104559	0	0	0	0	0	0	0	0	0	0	0	0	0	0	1	0	0	0	0	0	1	0	0	0	0	0	0
5585	2	1	1	1	1	0	1	1	0.62	2	2	ENSG00000089693, ENSG00000111641	MLF2, NOP2	ENSG00000111641_non_classical_monocytes	12	5568291	7753141	0	0	0	0	0	0	0	0	0	0	0	0	0	0	0	0	0	0	0	0	1	0	0	0	1	0	0
5586	2	2	0	1	1	0	1	1	0.61	2	1	ENSG00000089693	MLF2	ENSG00000089693_TCR_gd	12	5753141	7753141	0	0	0	0	0	0	0	0	0	0	0	0	0	0	1	0	0	0	0	0	1	0	0	0	0	0	0
5587	2	1	1	1	1	0	1	1	0.6	2	1	ENSG00000241782	ENSG00000241782	ENSG00000241782_non_classical_monocytes	11	76869195	78869195	0	0	0	0	1	0	0	0	0	0	0	0	0	0	0	0	0	0	0	0	1	0	0	0	0	0	0
5588	2	1	1	1	0	1	1	1	0.6	2	2	ENSG00000099999, ENSG00000187860	CCDC157, RNF215	ENSG00000187860_non_classical_monocytes	22	29357007	31387411	0	0	0	0	0	0	0	0	0	0	0	0	1	0	0	0	0	0	0	0	1	0	0	0	0	0	0
5589	2	1	1	1	1	0	1	1	0.67	2	1	ENSG00000132906	CASP9	ENSG00000132906_non_classical_monocytes	1	14524215	16524215	0	0	0	0	0	0	0	0	0	0	0	0	0	0	0	0	0	1	0	0	1	0	0	0	0	0	0
5590	2	2	0	1	0	1	1	1	0.65	1	2	ENSG00000233929, ENSG00000237276	ANO7L1, MT1XP1	ENSG00000233929_non_classical_monocytes	1	15228027	17241398	0	0	0	0	0	0	0	0	0	0	0	0	0	0	0	0	0	0	0	0	1	0	0	0	0	0	0
5591	2	2	0	1	1	0	1	1	0.63	2	1	ENSG00000236035	NSA2P1	ENSG00000236035_non_classical_monocytes	1	202657760	204657760	0	0	0	0	0	0	0	0	0	0	0	0	0	0	0	0	0	0	0	0	1	0	0	1	0	0	0
5592	2	1	1	1	1	0	1	1	0.61	2	1	ENSG00000230138	LINC02812	ENSG00000230138_non_classical_monocytes	1	52368245	54368245	0	0	0	0	0	0	0	0	0	0	0	0	0	0	0	0	0	0	0	0	1	0	0	1	0	0	0
5593	2	2	0	1	0	1	1	1	0.68	2	2	ENSG00000189042, ENSG00000225975	LINC01534, ZNF567	ENSG00000189042_non_classical_monocytes	19	35687468	37687612	0	0	0	0	0	0	0	0	0	0	0	0	0	0	1	0	0	0	0	0	1	0	0	0	0	0	0
5594	2	1	1	1	1	0	1	1	0.6	2	1	ENSG00000184517	ZFP1	ENSG00000184517_non_classical_monocytes	16	74148524	76148524	0	0	0	0	0	0	0	0	0	0	1	0	0	0	0	0	0	0	0	0	1	0	0	0	0	0	0
5595	2	2	0	1	1	0	1	1	0.79	1	2	ENSG00000225940, ENSG00000234553	C5orf67, ENSG00000234553	ENSG00000225940_non_classical_monocytes	5	55537826	57606232	0	0	0	0	0	0	0	0	0	0	0	0	0	0	0	0	0	0	0	0	1	0	0	0	0	0	0
5596	2	1	1	1	1	0	1	1	0.61	2	1	ENSG00000120314	WDR55	ENSG00000120314_non_classical_monocytes	5	139664904	141664904	0	0	0	0	0	0	0	0	0	0	0	0	0	0	1	0	0	0	0	0	1	0	0	0	0	0	0
5597	2	1	1	1	1	0	1	1	0.71	2	1	ENSG00000148719	DNAJB12	ENSG00000148719_non_classical_monocytes	10	71354919	73354919	0	0	0	0	0	0	0	0	0	0	0	0	0	0	0	0	0	0	1	0	1	0	0	0	0	0	0
5598	2	1	1	1	1	0	1	1	0.77	1	2	ENSG00000248429, ENSG00000287822	ENSG00000287822, GASK1B-AS1	ENSG00000248429_non_classical_monocytes	4	157170752	159182806	0	0	0	0	0	0	0	0	0	0	0	0	0	0	0	0	0	0	0	0	1	0	0	0	0	0	0
5599	2	1	1	1	1	0	1	1	0.64	1	2	ENSG00000052795, ENSG00000164123	C4orf45, FNIP2	ENSG00000052795_non_classical_monocytes	4	157769026	160035229	0	0	0	0	0	0	0	0	0	0	0	0	0	0	0	0	0	0	0	0	1	0	0	0	0	0	0
5600	2	2	0	1	1	0	1	1	0.68	2	1	ENSG00000114423	CBLB	ENSG00000114423_non_classical_monocytes	3	104869012	106869012	0	0	0	0	0	0	0	0	0	0	0	0	0	0	0	0	0	0	0	0	1	0	0	1	0	0	0
5601	2	2	0	1	1	0	1	1	0.61	2	2	ENSG00000126903, ENSG00000160219	GAB3, SLC10A3	ENSG00000126903_Th1	X	153490629	155751077	0	0	0	0	0	1	0	0	0	0	0	0	0	0	0	0	0	0	0	0	1	0	0	0	0	0	0
5602	2	1	1	1	1	0	1	1	0.63	2	1	ENSG00000259363	ENSG00000259363	ENSG00000259363_non_classical_monocytes	15	98806991	100806991	0	0	0	0	0	0	0	0	0	0	0	0	0	0	0	0	0	0	0	1	1	0	0	0	0	0	0
5603	2	1	1	1	1	0	1	1	0.6	2	1	ENSG00000141556	TBCD	ENSG00000141556_non_classical_monocytes	17	81752065	83752065	0	0	0	0	0	0	0	0	0	0	0	0	0	0	1	0	0	0	0	0	1	0	0	0	0	0	0
5604	2	1	1	1	1	0	1	1	0.68	2	1	ENSG00000262663	ENSG00000262663	ENSG00000262663_non_classical_monocytes	17	81918282	83918282	1	0	0	0	0	0	0	0	0	0	0	0	0	0	0	0	0	0	0	0	1	0	0	0	0	0	0
5605	2	2	0	1	1	0	1	1	0.62	2	1	ENSG00000220205	VAMP2	ENSG00000220205_Th1_17	17	7162948	9162948	0	0	0	0	0	0	0	0	1	0	0	0	0	0	0	0	0	0	0	0	1	0	0	0	0	0	0
5606	2	1	1	1	1	0	1	1	0.62	2	1	ENSG00000154957	ZNF18	ENSG00000154957_non_classical_monocytes	17	10997475	12997475	0	0	0	0	0	0	0	0	0	0	0	0	0	0	0	0	0	0	0	0	1	0	0	0	1	0	0
5607	2	1	1	1	1	0	1	1	0.61	2	1	ENSG00000106799	TGFBR1	ENSG00000106799_non_classical_monocytes	9	98105113	100105113	0	0	0	0	0	0	0	0	0	0	0	0	0	0	1	0	0	0	0	0	1	0	0	0	0	0	0
5608	2	2	0	1	1	0	1	1	0.6	2	1	ENSG00000166377	ATP9B	ENSG00000166377_non_classical_monocytes	18	78069394	80069394	0	0	0	0	0	0	0	0	0	0	0	0	0	0	0	0	0	0	0	0	1	0	0	1	0	0	0
5609	2	1	1	1	1	0	1	1	0.62	1	2	ENSG00000279530, ENSG00000289283	ENSG00000279530, ENSG00000289283	ENSG00000279530_non_classical_monocytes	12	69317612	71324274	0	0	0	0	0	0	0	0	0	0	0	0	0	0	0	0	0	0	0	0	1	0	0	0	0	0	0
5610	2	1	1	1	1	0	1	1	0.63	2	1	ENSG00000254999	BRK1	ENSG00000254999_non_classical_monocytes	3	9115675	11115675	0	0	0	0	0	0	0	0	0	0	0	0	0	0	0	0	0	0	0	1	1	0	0	0	0	0	0
5611	2	1	1	1	1	0	1	1	0.62	2	2	ENSG00000118849, ENSG00000168827	GFM1, RARRES1	ENSG00000118849_non_classical_monocytes	3	157644527	159732457	0	0	0	0	0	0	0	0	0	0	0	0	0	0	1	0	0	0	0	0	1	0	0	0	0	0	0
5612	2	1	1	1	1	0	1	1	0.68	2	2	ENSG00000025434, ENSG00000134575	ACP2, NR1H3	ENSG00000134575_non_classical_monocytes	11	46248814	48257996	0	0	0	0	0	0	0	0	0	0	0	0	0	1	0	0	0	0	0	0	1	0	0	0	0	0	0
5613	2	1	1	1	0	1	1	1	0.73	2	2	ENSG00000118997, ENSG00000272211	DNAH7, ENSG00000272211	ENSG00000272211_non_classical_monocytes	2	195068837	197151263	0	0	0	0	0	0	0	0	0	0	0	0	0	0	0	0	0	0	0	0	1	0	0	0	0	1	0
5614	2	1	1	1	1	0	1	1	0.66	2	1	ENSG00000112079	STK38	ENSG00000112079_non_classical_monocytes	6	35547479	37547479	0	0	0	0	0	0	0	0	0	0	0	0	0	0	0	0	0	0	0	0	1	0	0	1	0	0	0
5615	2	1	1	1	1	0	1	1	0.61	2	1	ENSG00000259865	ENSG00000259865	ENSG00000259865_non_classical_monocytes	1	246188526	248188526	0	0	0	0	0	0	1	0	0	0	0	0	0	0	0	0	0	0	0	0	1	0	0	0	0	0	0
5616	2	2	0	1	1	0	1	1	0.62	2	1	ENSG00000186716	BCR	ENSG00000186716_PBMC	22	22180509	24180509	0	0	0	0	0	0	0	0	0	0	0	0	0	0	0	0	0	0	0	0	1	0	0	1	0	0	0
5617	2	1	1	1	1	0	1	1	0.62	2	2	ENSG00000143443, ENSG00000159352	C1orf56, PSMD4	ENSG00000159352_non_classical_monocytes	1	150047751	152254734	0	0	1	0	0	0	0	0	0	0	0	0	0	0	0	0	0	0	0	0	1	0	0	0	0	0	0
5618	2	1	1	1	1	0	1	1	0.9	2	1	ENSG00000075131	TIPIN	ENSG00000075131_non_classical_monocytes	15	65356685	67356685	0	0	0	0	0	0	0	0	0	0	0	0	0	0	0	0	0	0	1	0	1	0	0	0	0	0	0
5619	2	2	0	1	1	0	1	1	0.67	2	1	ENSG00000164002	EXO5	ENSG00000164002_non_classical_monocytes	1	39508767	41508767	0	0	0	0	0	0	0	0	0	0	0	0	0	0	0	0	0	0	0	0	1	0	0	1	0	0	0
5620	2	1	1	1	1	0	1	1	0.68	2	1	ENSG00000077616	NAALAD2	ENSG00000077616_non_classical_monocytes	11	89134663	91134663	0	0	0	0	0	0	0	0	0	0	0	0	0	0	0	0	0	0	0	1	1	0	0	0	0	0	0
5621	2	1	1	1	1	0	1	1	0.61	2	1	ENSG00000245164	LINC00861	ENSG00000245164_non_classical_monocytes	8	125292788	127292788	0	0	0	0	0	0	0	0	0	0	0	1	0	0	0	0	0	0	0	0	1	0	0	0	0	0	0
5622	2	1	1	1	1	0	1	1	0.6	2	2	ENSG00000165506, ENSG00000165516	DNAAF2, KLHDC2	ENSG00000165516_non_classical_monocytes	14	48635244	50768153	0	0	0	0	0	0	0	0	0	0	0	0	1	0	0	0	0	0	0	0	1	0	0	0	0	0	0
5623	2	2	0	1	1	0	1	1	0.61	2	1	ENSG00000163933	RFT1	ENSG00000163933_TCR_gd	3	52130435	54130435	0	0	0	0	0	0	0	0	0	0	0	0	0	0	1	0	0	0	0	0	0	0	0	1	0	0	0
5624	2	1	1	1	1	0	1	1	0.66	2	1	ENSG00000169180	XPO6	ENSG00000169180_PBMC	16	27211965	29211965	0	0	0	0	0	0	0	1	0	0	0	0	0	0	0	0	0	0	0	0	0	0	0	1	0	0	0
5625	2	2	0	1	1	0	1	1	0.6	2	1	ENSG00000213658	LAT	ENSG00000213658_PBMC	16	27985052	29985052	0	0	0	0	0	0	0	0	0	0	0	0	0	0	1	0	0	0	0	0	0	0	0	1	0	0	0
5626	2	1	1	1	1	0	1	1	0.63	2	1	ENSG00000172262	ZNF131	ENSG00000172262_PBMC	5	42120914	44120914	0	0	0	0	0	0	1	0	0	0	0	0	0	0	0	0	0	0	0	0	0	0	0	1	0	0	0
5627	2	1	1	1	1	0	1	1	0.67	2	2	ENSG00000181274, ENSG00000231508	FRAT2, RPL34P20	ENSG00000181274_PBMC	10	96334729	98393547	0	0	0	0	0	0	0	0	0	0	0	0	0	0	0	0	0	0	0	0	0	0	0	1	0	1	0
5628	2	2	0	1	1	0	1	1	0.63	2	1	ENSG00000145241	CENPC	ENSG00000145241_Th17	4	66545503	68545503	0	0	0	0	0	0	0	1	0	0	0	0	0	0	0	0	0	0	0	0	0	0	0	1	0	0	0
5629	2	1	1	1	1	0	1	1	0.72	2	1	ENSG00000144401	METTL21A	ENSG00000144401_PBMC	2	206625378	208625378	0	0	0	0	0	0	0	0	1	0	0	0	0	0	0	0	0	0	0	0	0	0	0	1	0	0	0
5630	2	1	1	1	1	0	1	1	0.68	2	1	ENSG00000197353	LYPD2	ENSG00000197353_PBMC	8	141752532	143752532	0	0	0	0	0	0	0	0	0	0	0	0	0	0	0	0	0	0	0	0	1	0	0	1	0	0	0
5631	2	2	0	1	1	0	1	1	0.66	2	1	ENSG00000088256	GNA11	ENSG00000088256_plasmacytoid_DC	19	2094362	4094362	0	0	0	0	0	0	0	0	0	0	0	0	0	0	0	0	0	0	0	0	0	1	0	1	0	0	0
5632	2	1	1	1	1	0	1	1	0.77	2	1	ENSG00000130741	EIF2S3	ENSG00000130741_PBMC	X	23054956	25054956	0	0	0	0	1	0	0	0	0	0	0	0	0	0	0	0	0	0	0	0	0	0	0	1	0	0	0
5633	2	2	0	1	1	0	1	1	0.89	1	2	ENSG00000137878, ENSG00000263155	GCOM1, MYZAP	ENSG00000137878_PBMC	15	56591904	58592014	0	0	0	0	0	0	0	0	0	0	0	0	0	0	0	0	0	0	0	0	0	0	0	1	0	0	0
5634	2	1	1	1	1	0	1	1	0.77	2	2	ENSG00000140365, ENSG00000260274	COMMD4, ENSG00000260274	ENSG00000140365_PBMC	15	74336063	76368155	0	0	0	0	0	0	0	0	0	0	0	0	0	0	0	0	0	0	0	1	0	0	0	1	0	0	0
5635	2	2	0	1	1	0	1	1	0.66	2	1	ENSG00000073605	GSDMB	ENSG00000073605_Th1	17	38918635	40918635	0	0	0	0	0	1	0	0	0	0	0	0	0	0	0	0	0	0	0	0	0	0	0	1	0	0	0
5636	2	1	1	1	0	1	1	1	0.61	2	2	ENSG00000141449, ENSG00000167088	GREB1L, SNRPD1	ENSG00000141449_PBMC	18	20242232	22612314	0	0	1	0	0	0	0	0	0	0	0	0	0	0	0	0	0	0	0	0	0	0	0	1	0	0	0
5637	2	1	1	1	1	0	1	1	0.62	2	1	ENSG00000176945	MUC20	ENSG00000176945_PBMC	3	194720978	196720978	0	0	0	0	0	0	0	0	0	0	0	0	0	0	0	1	0	0	0	0	0	0	0	1	0	0	0
5638	2	1	1	1	1	0	1	1	0.62	2	2	ENSG00000169962, ENSG00000237491	LINC01409, TAS1R3	ENSG00000169962_PBMC	1	-221253	2331280	0	0	0	0	0	0	0	0	0	0	0	0	0	0	0	0	0	0	1	0	0	0	0	1	0	0	0
5639	2	1	1	1	1	0	1	1	0.71	2	1	ENSG00000242485	MRPL20	ENSG00000242485_PBMC	1	407293	2407293	0	1	0	0	0	0	0	0	0	0	0	0	0	0	0	0	0	0	0	0	0	0	0	1	0	0	0
5640	2	1	1	1	1	0	1	1	0.61	2	1	ENSG00000031081	ARHGAP31	ENSG00000031081_PBMC	3	118294383	120294383	0	1	0	0	0	0	0	0	0	0	0	0	0	0	0	0	0	0	0	0	0	0	0	1	0	0	0
5641	2	2	0	1	0	1	1	1	0.7	2	2	ENSG00000006534, ENSG00000110717	ALDH3B1, NDUFS8	ENSG00000006534_plasmacytoid_DC	11	67010327	69030681	0	0	0	0	0	0	0	0	0	0	0	0	0	0	0	0	0	0	0	0	0	1	0	1	0	0	0
5642	2	1	1	1	1	0	1	1	0.76	2	1	ENSG00000156603	MED19	ENSG00000156603_PBMC	11	56712215	58712215	0	0	0	0	0	0	0	0	0	0	0	0	1	0	0	0	0	0	0	0	0	0	0	1	0	0	0
5643	2	2	0	1	1	0	1	1	0.61	2	1	ENSG00000146285	SCML4	ENSG00000146285_PBMC	6	106824313	108824313	0	0	0	0	0	1	0	0	0	0	0	0	0	0	0	0	0	0	0	0	0	0	0	1	0	0	0
5644	2	1	1	1	0	1	1	1	0.6	1	2	ENSG00000112305, ENSG00000112309	B3GAT2, SMAP1	ENSG00000112309_PBMC	6	69667883	71957060	0	0	0	0	0	0	0	0	0	0	0	0	0	0	0	0	0	0	0	0	0	0	0	1	0	0	0
5645	2	1	1	1	0	1	1	1	0.63	2	2	ENSG00000116514, ENSG00000121903	RNF19B, ZSCAN20	ENSG00000116514_PBMC	1	31964809	34472645	0	0	0	0	0	1	0	0	0	0	0	0	0	0	0	0	0	0	0	0	0	0	0	1	0	0	0
5646	2	2	0	1	1	0	1	1	0.76	2	1	ENSG00000198771	RCSD1	ENSG00000198771_PBMC	1	166630232	168630232	0	0	0	0	0	0	0	0	0	0	0	0	0	0	1	0	0	0	0	0	0	0	0	1	0	0	0
5647	2	1	1	1	1	0	1	1	0.63	2	1	ENSG00000186153	WWOX	ENSG00000186153_PBMC	16	77099654	79099654	0	0	0	0	0	0	0	0	0	0	0	0	0	0	1	0	0	0	0	0	0	0	0	1	0	0	0
5648	2	1	1	1	1	0	1	1	0.65	2	2	ENSG00000125122, ENSG00000159720	ATP6V0D1, LRRC29	ENSG00000125122_PBMC	16	66226998	68481157	0	0	0	0	0	1	0	0	0	0	0	0	0	0	0	0	0	0	0	0	0	0	0	1	0	0	0
5649	2	2	0	1	1	0	1	1	0.61	2	1	ENSG00000238197	PAXBP1-AS1	ENSG00000238197_Th1	21	31728600	33728600	0	0	0	0	0	1	0	0	0	0	0	0	0	0	0	0	0	0	0	0	0	0	0	1	0	0	0
5650	2	1	1	1	1	0	1	1	0.74	2	1	ENSG00000189089	RIMKLBP1	ENSG00000189089_PBMC	21	35050214	37050214	1	0	0	0	0	0	0	0	0	0	0	0	0	0	0	0	0	0	0	0	0	0	0	1	0	0	0
5651	2	1	1	1	1	0	1	1	0.88	2	2	ENSG00000211957, ENSG00000211970	IGHV3-35, IGHV4-61	ENSG00000211970_PBMC	14	105389858	107639657	0	1	0	0	0	0	0	0	0	0	0	0	0	0	0	0	0	0	0	0	0	0	0	1	0	0	0
5652	2	2	0	1	0	1	1	1	0.73	2	2	ENSG00000274576, ENSG00000281990	IGHV1-69-2, IGHV2-70	ENSG00000274576_PBMC	14	105737547	107771020	0	0	0	0	0	0	0	0	0	0	0	0	0	0	1	0	0	0	0	0	0	0	0	1	0	0	0
5653	2	1	1	1	1	0	1	1	0.73	2	1	ENSG00000258951	KRT18P7	ENSG00000258951_PBMC	14	69594552	71594552	0	1	0	0	0	0	0	0	0	0	0	0	0	0	0	0	0	0	0	0	0	0	0	1	0	0	0
5654	2	1	1	1	0	1	1	1	0.67	2	2	ENSG00000115085, ENSG00000135940	COX5B, ZAP70	ENSG00000135940_PBMC	2	96646062	98713576	0	0	0	0	0	0	0	0	0	0	1	0	0	0	0	0	0	0	0	0	0	0	0	1	0	0	0
5655	2	1	1	1	1	0	1	1	0.63	2	2	ENSG00000178814, ENSG00000287576	ENSG00000287576, OPLAH	ENSG00000178814_PBMC	8	142541648	145060692	0	0	0	0	0	0	0	0	0	0	0	0	0	0	1	0	0	0	0	0	0	0	0	1	0	0	0
5656	2	1	1	1	0	1	1	1	0.67	2	2	ENSG00000147804, ENSG00000160948	SLC39A4, VPS28	ENSG00000160948_PBMC	8	143416844	145428548	0	0	0	0	0	0	0	0	0	0	1	0	0	0	0	0	0	0	0	0	0	0	0	1	0	0	0
5657	2	2	0	1	1	0	1	1	0.6	2	1	ENSG00000267939	ENSG00000267939	ENSG00000267939_TCR_gd	19	7008729	9008729	0	0	0	0	0	0	0	0	0	0	0	0	0	0	1	0	0	0	0	0	0	0	0	1	0	0	0
5658	2	1	1	1	0	1	1	1	0.61	2	2	ENSG00000205871, ENSG00000214013	GANC, RPS3AP47	ENSG00000214013_PBMC	15	41273201	44116493	0	0	0	0	0	0	0	0	0	0	0	0	0	0	1	0	0	0	0	0	0	0	0	1	0	0	0
5659	2	2	0	1	1	0	1	1	0.75	2	1	ENSG00000198336	MYL4	ENSG00000198336_PBMC	17	46209348	48209348	0	0	0	0	0	0	0	0	0	0	0	0	0	0	0	0	0	0	0	0	0	1	0	1	0	0	0
5660	2	1	1	1	1	0	1	1	0.61	2	1	ENSG00000264546	ENSG00000264546	ENSG00000264546_PBMC	17	61549726	63549726	0	0	0	0	0	0	0	0	0	0	0	0	0	0	0	0	0	0	0	0	0	0	0	1	0	0	1
5661	2	1	1	1	1	0	1	1	0.8	2	1	ENSG00000141028	CDRT15P1	ENSG00000141028_PBMC	17	13024514	15024514	0	0	0	0	0	0	0	0	1	0	0	0	0	0	0	0	0	0	0	0	0	0	0	1	0	0	0
5662	2	1	1	1	1	0	1	1	0.6	2	1	ENSG00000175105	ZNF654	ENSG00000175105_PBMC	3	87059255	89059255	0	0	0	0	0	0	0	0	1	0	0	0	0	0	0	0	0	0	0	0	0	0	0	1	0	0	0
5663	2	2	0	1	1	0	1	1	0.64	2	1	ENSG00000163687	DNASE1L3	ENSG00000163687_plasmacytoid_DC	3	57210972	59210972	0	0	0	0	0	0	0	0	0	0	0	0	0	0	0	0	0	0	0	0	0	1	0	1	0	0	0
5664	2	1	1	1	1	0	1	1	0.65	2	1	ENSG00000289574	ENSG00000289574	ENSG00000289574_PBMC	3	178370392	180370392	0	0	0	0	0	0	0	0	0	0	0	0	0	0	1	0	0	0	0	0	0	0	0	1	0	0	0
5665	2	2	0	1	1	0	1	1	0.76	2	1	ENSG00000052126	PLEKHA5	ENSG00000052126_Th17	12	18129733	20129733	0	0	0	0	0	0	0	1	0	0	0	0	0	0	0	0	0	0	0	0	0	0	0	1	0	0	0
5666	2	1	1	1	0	1	1	1	0.67	2	2	ENSG00000248746, ENSG00000254986	ACTN3, DPP3	ENSG00000254986_PBMC	11	65480434	67546903	0	0	0	0	0	0	0	0	0	0	0	1	0	0	0	0	0	0	0	0	0	0	0	1	0	0	0
5667	2	1	1	1	1	0	1	1	0.67	2	1	ENSG00000166508	MCM7	ENSG00000166508_PBMC	7	99101397	101101397	0	0	0	0	0	0	0	0	0	0	0	0	0	0	0	1	0	0	0	0	0	0	0	1	0	0	0
5668	2	1	1	1	1	0	1	1	0.6	2	1	ENSG00000135269	TES	ENSG00000135269_PBMC	7	115210539	117210539	0	0	0	0	0	0	0	0	0	0	0	0	0	0	0	0	0	0	0	0	0	0	1	1	0	0	0
5669	2	1	1	1	1	0	1	1	0.67	2	1	ENSG00000112584	FAM120B	ENSG00000112584_PBMC	6	169306758	171306758	0	0	0	0	0	0	1	0	0	0	0	0	0	0	0	0	0	0	0	0	0	0	0	1	0	0	0
5670	2	1	1	1	1	0	1	1	0.74	2	2	ENSG00000131174, ENSG00000187325	COX7B, TAF9B	ENSG00000187325_PBMC	X	76899468	79139650	0	1	0	0	0	0	0	0	0	0	0	0	0	0	0	0	0	0	0	0	0	0	0	1	0	0	0
5671	2	1	1	1	1	0	1	1	0.85	2	1	ENSG00000075131	TIPIN	ENSG00000075131_PBMC	15	65356685	67356685	0	0	0	0	0	0	0	0	0	0	0	0	0	0	0	0	0	0	0	0	0	1	0	1	0	0	0
5672	2	1	1	1	1	0	1	1	0.69	2	1	ENSG00000158769	F11R	ENSG00000158769_PBMC	1	160021152	162021152	0	0	0	0	0	0	1	0	0	0	0	0	0	0	0	0	0	0	0	0	0	0	0	1	0	0	0
5673	2	1	1	1	1	0	1	1	0.63	2	2	ENSG00000141127, ENSG00000188522	FAM83G, PRPSAP2	ENSG00000141127_PBMC	17	17858131	20004764	0	0	0	0	0	0	0	0	0	0	1	0	0	0	0	0	0	0	0	0	0	0	0	1	0	0	0
5674	2	1	1	1	1	0	1	1	0.6	2	1	ENSG00000212719	LINC02693	ENSG00000212719_PBMC	17	20573394	22573394	0	0	0	0	0	0	0	0	0	0	0	0	0	0	0	0	0	0	0	1	0	0	0	1	0	0	0
5675	2	1	1	1	1	0	1	1	0.62	2	1	ENSG00000136280	CCM2	ENSG00000136280_PBMC	7	44000201	46000201	0	0	0	0	0	0	0	0	0	0	0	0	0	1	0	0	0	0	0	0	0	0	0	1	0	0	0
5676	2	1	1	1	1	0	1	1	0.64	2	1	ENSG00000103051	COG4	ENSG00000103051_PBMC	16	69523554	71523554	0	0	0	0	0	0	0	0	0	0	0	0	0	0	1	0	0	0	0	0	0	0	0	1	0	0	0
5677	2	1	1	1	1	0	1	1	0.65	2	2	ENSG00000157045, ENSG00000260735	ENSG00000260735, NTAN1	ENSG00000157045_PBMC	16	14056074	16103135	0	0	0	0	1	0	0	0	0	0	0	0	0	0	0	0	0	0	0	0	0	0	0	1	0	0	0
5678	2	2	0	1	1	0	1	1	0.68	2	1	ENSG00000167186	COQ7	ENSG00000167186_PBMC	16	18067614	20067614	0	0	0	0	0	1	0	0	0	0	0	0	0	0	0	0	0	0	0	0	0	0	0	1	0	0	0
5679	2	1	1	1	0	1	1	1	0.69	2	2	ENSG00000183281, ENSG00000284879	ENSG00000284879, PLGLB1	ENSG00000183281_PBMC	2	86021844	88455488	0	0	0	0	0	0	0	0	0	0	1	0	0	0	0	0	0	0	0	0	0	0	0	1	0	0	0
5680	2	1	1	1	1	0	1	1	0.62	2	1	ENSG00000171155	C1GALT1C1	ENSG00000171155_PBMC	X	119630054	121630054	0	0	0	0	0	0	0	0	0	0	0	0	1	0	0	0	0	0	0	0	0	0	0	1	0	0	0
5681	2	1	1	1	1	0	1	1	0.74	2	1	ENSG00000137857	DUOX1	ENSG00000137857_PBMC	15	44129994	46129994	0	0	0	0	0	0	0	0	0	0	0	1	0	0	0	0	0	0	0	0	0	0	0	1	0	0	0
5682	2	1	1	1	0	1	1	1	0.62	2	2	ENSG00000158161, ENSG00000252947	EYA3, SCARNA1	ENSG00000158161_plasmablasts	1	26834401	29088610	0	0	1	1	0	0	0	0	0	0	0	0	0	0	0	0	0	0	0	0	0	0	0	0	0	0	0
5683	2	1	1	1	0	1	1	1	0.62	2	1	ENSG00000118985	ELL2	ENSG00000118985_plasmablasts	5	94961851	96961851	0	0	1	0	0	0	0	0	0	0	0	0	0	0	0	0	1	0	0	0	0	0	0	0	0	0	0
5684	2	2	0	1	1	0	1	1	0.61	2	1	ENSG00000205581	HMGN1	ENSG00000205581_TCR_gd	21	38349088	40349088	0	0	1	0	0	0	0	0	0	0	0	0	0	0	1	0	0	0	0	0	0	0	0	0	0	0	0
5685	2	1	1	1	1	0	1	1	0.92	1	2	ENSG00000211632, ENSG00000224041	IGKV3D-11, IGKV3D-15	ENSG00000224041_plasmablasts	2	89114838	91172802	0	0	1	0	0	0	0	0	0	0	0	0	0	0	0	0	0	0	0	0	0	0	0	0	0	0	0
5686	2	1	1	1	0	1	1	1	0.62	2	2	ENSG00000185624, ENSG00000225663	MCRIP1, P4HB	ENSG00000185624_plasmablasts	17	80833291	82860535	0	0	1	0	0	0	0	0	0	0	0	0	0	0	0	0	1	0	0	0	0	0	0	0	0	0	0
5687	2	2	0	1	1	0	1	1	0.71	2	1	ENSG00000110660	SLC35F2	ENSG00000110660_plasmablasts	11	106858787	108858787	0	0	1	0	0	1	0	0	0	0	0	0	0	0	0	0	0	0	0	0	0	0	0	0	0	0	0
5688	2	2	0	1	1	0	1	1	0.68	2	1	ENSG00000121310	ECHDC2	ENSG00000121310_plasmacytoid_DC	1	51921740	53921740	0	0	1	0	0	0	0	0	0	0	0	0	0	0	0	0	0	0	0	0	0	1	0	0	0	0	0
5689	2	1	1	1	1	0	1	1	0.73	2	1	ENSG00000172331	BPGM	ENSG00000172331_plasmablasts	7	133646853	135646853	0	0	1	0	0	0	1	0	0	0	0	0	0	0	0	0	0	0	0	0	0	0	0	0	0	0	0
5690	2	2	0	1	1	0	1	1	0.73	2	1	ENSG00000091073	DTX2	ENSG00000091073_Th2	7	75461709	77461709	0	0	1	0	0	0	1	0	0	0	0	0	0	0	0	0	0	0	0	0	0	0	0	0	0	0	0
5691	2	1	1	1	0	1	1	1	0.73	2	2	ENSG00000069329, ENSG00000091651	ORC6, VPS35	ENSG00000069329_plasmablasts	16	45689178	47689659	0	1	1	0	0	0	0	0	0	0	0	0	0	0	0	0	0	0	0	0	0	0	0	0	0	0	0
5692	2	1	1	1	0	1	1	1	0.62	2	2	ENSG00000105258, ENSG00000167604	NFKBID, POLR2I	ENSG00000105258_plasmablasts	19	34900650	37114875	0	0	1	0	0	0	0	0	0	1	0	0	0	0	0	0	0	0	0	0	0	0	0	0	0	0	0
5693	2	1	1	1	0	1	1	1	0.7	2	1	ENSG00000182022	CHST15	ENSG00000182022_plasmablasts	10	123093598	125093598	1	0	1	0	0	0	0	0	0	0	0	0	0	0	0	0	0	0	0	0	0	0	0	0	0	0	0
5694	2	1	1	1	1	0	1	1	0.61	2	1	ENSG00000116005	PCYOX1	ENSG00000116005_plasmablasts	2	69258137	71258137	0	0	1	0	0	0	0	0	0	0	1	0	0	0	0	0	0	0	0	0	0	0	0	0	0	0	0
5695	2	2	0	1	1	0	1	1	0.71	1	2	ENSG00000138760, ENSG00000289515	ENSG00000289515, SCARB2	ENSG00000138760_plasmablasts	4	75213824	77306529	0	0	1	0	0	0	0	0	0	0	0	0	0	0	0	0	0	0	0	0	0	0	0	0	0	0	0
5696	2	2	0	1	1	0	1	1	0.65	2	1	ENSG00000145476	CYP4V2	ENSG00000145476_TCR_gd	4	185191567	187191567	0	0	1	0	0	0	0	0	0	0	0	0	0	0	1	0	0	0	0	0	0	0	0	0	0	0	0
5697	2	2	0	1	1	0	1	1	0.75	1	2	ENSG00000137571, ENSG00000246528	SLCO5A1, SLCO5A1-AS1	ENSG00000137571_plasmablasts	8	68834153	70834978	0	0	1	0	0	0	0	0	0	0	0	0	0	0	0	0	0	0	0	0	0	0	0	0	0	0	0
5698	2	1	1	1	0	1	1	1	0.62	2	1	ENSG00000005844	ITGAL	ENSG00000005844_plasmablasts	16	29472742	31472742	0	0	1	0	0	0	0	0	0	0	0	0	0	0	0	0	0	0	0	1	0	0	0	0	0	0	0
5699	2	1	1	1	1	0	1	1	0.73	2	2	ENSG00000114573, ENSG00000121579	ATP6V1A, NAA50	ENSG00000121579_plasmablasts	3	112746249	114747035	0	0	1	0	0	0	0	0	0	0	0	0	0	0	0	0	0	0	0	0	1	0	0	0	0	0	0
5700	2	1	1	1	1	0	1	1	0.6	2	1	ENSG00000089157	RPLP0	ENSG00000089157_plasmablasts	12	119201111	121201111	0	0	1	0	0	0	0	0	0	1	0	0	0	0	0	0	0	0	0	0	0	0	0	0	0	0	0
5701	2	2	0	1	1	0	1	1	0.77	2	1	ENSG00000131238	PPT1	ENSG00000131238_plasmacytoid_DC	1	39097252	41097252	0	0	1	0	0	0	0	0	0	0	0	0	0	0	0	0	0	0	0	0	0	1	0	0	0	0	0
5702	2	2	0	1	1	0	1	1	0.78	2	2	ENSG00000142949, ENSG00000229431	MED8-AS1, PTPRF	ENSG00000142949_plasmablasts	1	42385113	44530883	0	0	1	0	0	0	1	0	0	0	0	0	0	0	0	0	0	0	0	0	0	0	0	0	0	0	0
5703	2	1	1	1	1	0	1	1	0.69	2	1	ENSG00000204177	BMS1P1	ENSG00000204177_plasmablasts	10	45788397	47788397	0	0	1	0	0	0	1	0	0	0	0	0	0	0	0	0	0	0	0	0	0	0	0	0	0	0	0
5704	2	2	0	1	1	0	1	1	0.74	2	1	ENSG00000172349	IL16	ENSG00000172349_plasmablasts	15	80196879	82196879	0	0	1	0	0	0	0	0	0	0	0	0	0	0	0	0	0	0	0	0	0	1	0	0	0	0	0
5705	2	2	0	1	1	0	1	1	0.76	1	2	ENSG00000006042, ENSG00000141316	SPACA3, TMEM98	ENSG00000141316_plasmablasts	17	31928153	33991847	0	0	1	0	0	0	0	0	0	0	0	0	0	0	0	0	0	0	0	0	0	0	0	0	0	0	0
5706	2	2	0	1	1	0	1	1	0.82	1	2	ENSG00000112902, ENSG00000250786	SEMA5A, SNHG18	ENSG00000112902_plasmacytoid_DC	5	8546075	10546196	0	0	0	0	0	0	0	0	0	0	0	0	0	0	0	0	0	0	0	0	0	1	0	0	0	0	0
5707	2	1	1	1	1	0	1	1	0.7	2	1	ENSG00000154928	EPHB1	ENSG00000154928_plasmacytoid_DC	3	133795260	135795260	0	0	0	0	0	0	0	0	0	0	0	0	0	0	0	0	0	0	0	0	0	1	0	1	0	0	0
5708	2	2	0	1	0	1	1	1	0.92	1	2	ENSG00000010610, ENSG00000250510	CD4, GPR162	ENSG00000010610_plasmacytoid_DC	12	5789528	7821821	0	0	0	0	0	0	0	0	0	0	0	0	0	0	0	0	0	0	0	0	0	1	0	0	0	0	0
5709	2	1	1	1	1	0	1	1	0.64	2	1	ENSG00000139537	CCDC65	ENSG00000139537_plasmacytoid_DC	12	47904133	49904133	1	0	0	0	0	0	0	0	0	0	0	0	0	0	0	0	0	0	0	0	0	1	0	0	0	0	0
5710	2	2	0	1	1	0	1	1	0.62	2	1	ENSG00000111711	GOLT1B	ENSG00000111711_plasmacytoid_DC	12	20501789	22501789	0	0	0	0	0	0	0	0	1	0	0	0	0	0	0	0	0	0	0	0	0	1	0	0	0	0	0
5711	2	1	1	1	0	1	1	1	0.71	2	2	ENSG00000068831, ENSG00000174276	RASGRP2, ZNHIT2	ENSG00000068831_plasmacytoid_DC	11	63744142	66117701	0	0	1	0	0	0	0	0	0	0	0	0	0	0	0	0	0	0	0	0	0	1	0	0	0	0	0
5712	2	1	1	1	1	0	1	1	0.7	2	1	ENSG00000146409	SLC18B1	ENSG00000146409_plasmacytoid_DC	6	131798637	133798637	0	0	0	0	0	0	0	0	0	1	0	0	0	0	0	0	0	0	0	0	0	1	0	0	0	0	0
5713	2	1	1	1	1	0	1	1	0.6	2	1	ENSG00000204070	SYS1	ENSG00000204070_plasmacytoid_DC	20	44363156	46363156	0	0	0	0	0	0	0	0	0	0	0	0	0	0	0	0	0	0	0	1	0	1	0	0	0	0	0
5714	2	1	1	1	1	0	1	1	0.68	1	2	ENSG00000221866, ENSG00000225144	ENSG00000225144, PLXNA4	ENSG00000221866_plasmacytoid_DC	7	131264152	133576470	0	0	0	0	0	0	0	0	0	0	0	0	0	0	0	0	0	0	0	0	0	1	0	0	0	0	0
5715	2	1	1	1	1	0	1	1	0.71	2	2	ENSG00000040199, ENSG00000102967	DHODH, PHLPP2	ENSG00000040199_plasmacytoid_DC	16	70724701	73008744	0	0	0	0	0	0	0	0	0	0	0	0	0	0	0	0	0	0	0	0	0	1	0	1	0	0	0
5716	2	1	1	1	0	1	1	1	0.6	2	2	ENSG00000229990, ENSG00000250959	ENSG00000229990, GLUD1P3	ENSG00000250959_plasmacytoid_DC	10	72731176	74841833	0	0	0	0	0	0	0	0	0	0	0	0	0	0	0	0	0	0	0	0	1	1	0	0	0	0	0
5717	2	1	1	1	1	0	1	1	0.64	2	2	ENSG00000175197, ENSG00000196531	DDIT3, NACA	ENSG00000196531_plasmacytoid_DC	12	55725299	58520514	0	1	0	0	0	0	0	0	0	0	0	0	0	0	0	0	0	0	0	0	0	1	0	0	0	0	0
5718	2	2	0	1	1	0	1	1	0.81	1	2	ENSG00000112759, ENSG00000262179	MYMX, SLC29A1	ENSG00000112759_plasmacytoid_DC	6	43216926	45223595	0	0	0	0	0	0	0	0	0	0	0	0	0	0	0	0	0	0	0	0	0	1	0	0	0	0	0
5719	2	1	1	1	1	0	1	1	0.61	2	2	ENSG00000042429, ENSG00000182919	C11orf54, MED17	ENSG00000182919_plasmacytoid_DC	11	92741672	94784282	0	0	0	0	0	0	0	0	0	0	0	0	0	0	0	1	0	0	0	0	0	1	0	0	0	0	0
5720	2	1	1	1	1	0	1	1	0.65	2	2	ENSG00000103056, ENSG00000213398	LCAT, SMPD3	ENSG00000103056_plasmacytoid_DC	16	66944120	69448508	0	0	0	0	0	0	0	0	0	0	0	0	0	0	0	0	0	0	1	0	0	1	0	0	0	0	0
5721	2	1	1	1	0	1	1	1	0.79	2	2	ENSG00000168615, ENSG00000169490	ADAM9, TM2D2	ENSG00000168615_plasmacytoid_DC	8	37996509	39996973	0	0	0	0	0	0	0	0	0	0	0	0	0	0	1	0	0	0	0	0	0	1	0	0	0	0	0
5722	2	1	1	1	1	0	1	1	0.78	2	1	ENSG00000147155	EBP	ENSG00000147155_plasmacytoid_DC	X	47521808	49521808	0	0	0	0	0	0	0	0	0	0	0	0	0	0	0	0	0	0	0	0	0	1	0	1	0	0	0
5723	2	1	1	1	1	0	1	1	0.6	2	1	ENSG00000186166	CENATAC	ENSG00000186166_TCR_gd	11	117998138	119998138	0	0	0	0	0	0	0	0	0	0	0	0	0	0	1	0	0	0	0	0	1	0	0	0	0	0	0
5724	2	1	1	1	0	1	1	1	0.68	2	2	ENSG00000100138, ENSG00000100418	DESI1, SNU13	ENSG00000100418_TCR_gd	22	40621043	42688867	0	0	0	0	0	0	0	0	0	0	0	0	0	0	1	0	0	0	0	0	1	0	0	0	0	0	0
5725	2	2	0	1	1	0	1	1	0.76	2	1	ENSG00000229153	EPHA1-AS1	ENSG00000229153_Th1_17	7	142407813	144407813	0	0	0	0	0	0	0	0	1	0	0	0	0	0	1	0	0	0	0	0	0	0	0	0	0	0	0
5726	2	1	1	1	1	0	1	1	0.8	2	2	ENSG00000174827, ENSG00000265241	PDZK1, RBM8A	ENSG00000265241_TCR_gd	1	144707368	146927484	0	0	0	0	0	0	0	1	0	0	0	0	0	0	1	0	0	0	0	0	0	0	0	0	0	0	0
5727	2	2	0	1	1	0	1	1	0.65	2	2	ENSG00000168229, ENSG00000261208	ENSG00000261208, PTGDR	ENSG00000168229_Th1_17	14	51267698	53286797	0	0	0	0	0	0	0	0	1	0	0	0	0	0	1	0	0	0	0	0	0	0	0	0	0	0	0
5728	2	2	0	1	1	0	1	1	0.61	2	2	ENSG00000106809, ENSG00000106823	ECM2, OGN	ENSG00000106823_TCR_gd	9	91404578	93535990	0	0	0	0	0	0	1	0	0	0	0	0	0	0	1	0	0	0	0	0	0	0	0	0	0	0	0
5729	2	1	1	1	1	0	1	1	0.65	2	2	ENSG00000107611, ENSG00000107614	CUBN, TRDMT1	ENSG00000107614_TCR_gd	10	16129811	18201672	0	0	0	0	0	0	0	0	0	0	0	1	0	0	1	0	0	0	0	0	0	0	0	0	0	0	0
5730	2	2	0	1	1	0	1	1	0.62	2	1	ENSG00000273032	DGCR5	ENSG00000273032_TCR_gd	22	17970525	19970525	0	0	0	0	0	0	0	1	0	0	0	0	0	0	1	0	0	0	0	0	0	0	0	0	0	0	0
5731	2	1	1	1	0	1	1	1	0.67	2	2	ENSG00000156603, ENSG00000198561	CTNND1, MED19	ENSG00000156603_TCR_gd	11	56712215	58761802	1	0	0	0	0	0	0	0	0	0	0	0	0	0	1	0	0	0	0	0	0	0	0	0	0	0	0
5732	2	2	0	1	1	0	1	1	0.67	2	1	ENSG00000101457	DNTTIP1	ENSG00000101457_TCR_gd	20	44791954	46791954	0	0	0	0	0	0	0	0	1	0	0	0	0	0	1	0	0	0	0	0	0	0	0	0	0	0	0
5733	2	2	0	1	1	0	1	1	0.64	2	1	ENSG00000156171	DRAM2	ENSG00000156171_Th1_17	1	110140093	112140093	0	0	0	0	0	0	0	0	1	0	0	0	0	0	1	0	0	0	0	0	0	0	0	0	0	0	0
5734	2	2	0	1	1	0	1	1	0.66	2	2	ENSG00000140990, ENSG00000255198	NDUFB10, SNHG9	ENSG00000140990_TCR_gd	16	959538	2964899	0	0	0	0	0	0	0	0	1	0	0	0	0	0	1	0	0	0	0	0	0	0	0	0	0	0	0
5735	2	2	0	1	1	0	1	1	0.62	2	1	ENSG00000160271	RALGDS	ENSG00000160271_Th17	9	132121240	134121240	0	0	0	0	0	0	0	1	0	0	0	0	0	0	1	0	0	0	0	0	0	0	0	0	0	0	0
5736	2	1	1	1	1	0	1	1	0.73	2	1	ENSG00000198546	ZNF511	ENSG00000198546_TCR_gd	10	132308914	134308914	0	0	0	0	0	0	0	0	0	0	0	0	0	0	1	0	1	0	0	0	0	0	0	0	0	0	0
5737	2	1	1	1	0	1	1	1	0.61	2	2	ENSG00000155959, ENSG00000155962	CLIC2, VBP1	ENSG00000155959_TCR_gd	X	154216460	156334614	0	0	0	0	0	0	0	0	0	0	0	0	0	0	1	0	0	0	0	1	0	0	0	0	0	0	0
5738	2	1	1	1	1	0	1	1	0.64	2	1	ENSG00000101546	RBFA	ENSG00000101546_TCR_gd	18	79034434	81034434	0	0	0	0	0	0	0	0	0	0	0	0	0	1	1	0	0	0	0	0	0	0	0	0	0	0	0
5739	2	1	1	1	1	0	1	1	0.77	2	1	ENSG00000123124	WWP1	ENSG00000123124_TCR_gd	8	85342547	87342547	0	0	0	0	0	0	0	0	0	1	0	0	0	0	1	0	0	0	0	0	0	0	0	0	0	0	0
5740	2	2	0	1	0	1	1	1	0.64	2	2	ENSG00000134283, ENSG00000151233	GXYLT1, PPHLN1	ENSG00000134283_Th1	12	41144874	43326167	0	0	0	0	0	1	0	0	0	0	0	0	0	0	1	0	0	0	0	0	0	0	0	0	0	0	0
5741	2	1	1	1	1	0	1	1	0.63	2	2	ENSG00000060140, ENSG00000245648	KLRK1-AS1, STYK1	ENSG00000060140_TCR_gd	12	9363769	11674052	0	0	0	0	0	0	0	0	0	0	0	0	0	0	1	0	0	0	0	0	0	1	0	0	0	0	0
5742	2	1	1	1	1	0	1	1	0.6	2	2	ENSG00000143376, ENSG00000163157	SNX27, TMOD4	ENSG00000143376_TCR_gd	1	150175981	152612050	0	0	0	0	0	0	0	0	0	0	0	0	0	0	1	0	1	0	0	0	0	0	0	0	0	0	0
5743	2	1	1	1	1	0	1	1	0.62	2	1	ENSG00000163930	BAP1	ENSG00000163930_Th1_17	3	51410008	53410008	0	0	0	0	0	0	0	0	1	1	0	0	0	0	0	0	0	0	0	0	0	0	0	0	0	0	0
5744	2	2	0	1	1	0	1	1	0.64	2	1	ENSG00000244479	OR2A1-AS1	ENSG00000244479_Th1_17	7	143355520	145355520	0	0	0	0	0	1	0	0	1	0	0	0	0	0	0	0	0	0	0	0	0	0	0	0	0	0	0
5745	2	1	1	1	1	0	1	1	0.65	2	1	ENSG00000196305	IARS1	ENSG00000196305_Th1_17	9	91293697	93293697	0	0	0	0	0	0	0	0	1	0	0	0	0	0	1	0	0	0	0	0	0	0	0	0	0	0	0
5746	2	1	1	1	1	0	1	1	0.67	2	1	ENSG00000161551	ZNF577	ENSG00000161551_Th1_17	19	50887951	52887951	0	0	0	1	0	0	0	0	1	0	0	0	0	0	0	0	0	0	0	0	0	0	0	0	0	0	0
5747	2	1	1	1	1	0	1	1	0.67	2	1	ENSG00000138095	LRPPRC	ENSG00000138095_Th1_17	2	42995989	44995989	0	0	0	0	0	0	0	0	1	0	0	0	0	0	0	0	0	0	0	0	0	0	0	0	1	0	0
5748	2	2	0	1	1	0	1	1	0.64	2	1	ENSG00000250303	LINC02762	ENSG00000250303_Th1	11	111270749	113270749	0	0	0	0	0	1	0	0	1	0	0	0	0	0	0	0	0	0	0	0	0	0	0	0	0	0	0
5749	2	2	0	1	1	0	1	1	0.62	2	1	ENSG00000104714	ERICH1	ENSG00000104714_Th1	8	-268776	1731224	0	0	0	0	0	1	0	0	1	0	0	0	0	0	0	0	0	0	0	0	0	0	0	0	0	0	0
5750	2	1	1	1	1	0	1	1	0.67	2	1	ENSG00000156475	PPP2R2B	ENSG00000156475_Th1_17	5	145878757	147878757	0	0	0	0	0	0	0	1	1	0	0	0	0	0	0	0	0	0	0	0	0	0	0	0	0	0	0
5751	2	2	0	1	1	0	1	1	0.67	2	1	ENSG00000152495	CAMK4	ENSG00000152495_Th17	5	110224384	112224384	0	0	0	0	0	0	0	1	1	0	0	0	0	0	0	0	0	0	0	0	0	0	0	0	0	0	0
5752	2	1	1	1	1	0	1	1	0.69	2	1	ENSG00000227051	C14orf132	ENSG00000227051_Th1_17	14	95039362	97039362	0	0	0	0	0	0	0	0	1	0	0	1	0	0	0	0	0	0	0	0	0	0	0	0	0	0	0
5753	2	1	1	1	1	0	1	1	0.63	2	1	ENSG00000165502	RPL36AL	ENSG00000165502_Th1_17	14	48620626	50620626	0	0	0	0	0	0	0	0	1	0	0	0	0	0	0	0	0	0	0	0	1	0	0	0	0	0	0
5754	2	2	0	1	1	0	1	1	0.66	2	1	ENSG00000197142	ACSL5	ENSG00000197142_Th1_17	10	111374116	113374116	0	0	0	0	0	0	0	1	1	0	0	0	0	0	0	0	0	0	0	0	0	0	0	0	0	0	0
5755	2	2	0	1	1	0	1	1	0.66	2	1	ENSG00000165140	FBP1	ENSG00000165140_Th1_17	9	93639518	95639518	0	0	0	0	0	0	1	0	1	0	0	0	0	0	0	0	0	0	0	0	0	0	0	0	0	0	0
5756	2	2	0	1	1	0	1	1	0.63	2	1	ENSG00000240356	RPL23AP7	ENSG00000240356_Th1	2	112612247	114612247	0	0	0	0	0	1	0	0	1	0	0	0	0	0	0	0	0	0	0	0	0	0	0	0	0	0	0
5757	2	1	1	1	0	1	1	1	0.64	2	2	ENSG00000137822, ENSG00000168803	ADAL, TUBGCP4	ENSG00000168803_Th1_17	15	42330672	44371101	0	0	1	0	0	0	0	0	1	0	0	0	0	0	0	0	0	0	0	0	0	0	0	0	0	0	0
5758	2	1	1	1	1	0	1	1	0.61	2	2	ENSG00000180090, ENSG00000221882	OR3A1, OR3A2	ENSG00000221882_Th1_17	17	2284380	4298360	0	0	0	0	1	0	0	0	1	0	0	0	0	0	0	0	0	0	0	0	0	0	0	0	0	0	0
5759	2	2	0	1	1	0	1	1	0.67	2	1	ENSG00000206561	COLQ	ENSG00000206561_Th1_17	3	14521706	16521706	0	0	0	0	0	0	0	1	1	0	0	0	0	0	0	0	0	0	0	0	0	0	0	0	0	0	0
5760	2	2	0	1	1	0	1	1	0.61	2	1	ENSG00000105607	GCDH	ENSG00000105607_Th2	19	11891160	13891160	0	0	0	0	0	0	1	0	1	0	0	0	0	0	0	0	0	0	0	0	0	0	0	0	0	0	0
5761	2	2	0	1	1	0	1	1	0.7	2	1	ENSG00000135362	PRR5L	ENSG00000135362_Th2	11	35296288	37296288	0	0	0	0	0	0	1	0	1	0	0	0	0	0	0	0	0	0	0	0	0	0	0	0	0	0	0
5762	2	1	1	1	0	1	1	1	0.64	2	2	ENSG00000162337, ENSG00000175482	LRP5, POLD4	ENSG00000175482_Th1_17	11	66353546	69312591	0	0	0	0	0	0	1	0	1	0	0	0	0	0	0	0	0	0	0	0	0	0	0	0	0	0	0
5763	2	1	1	1	1	0	1	1	0.65	2	2	ENSG00000149262, ENSG00000254691	ENSG00000254691, INTS4	ENSG00000149262_Th1_17	11	76850604	78994668	0	0	0	1	0	0	0	0	1	0	0	0	0	0	0	0	0	0	0	0	0	0	0	0	0	0	0
5764	2	2	0	1	1	0	1	1	0.64	2	1	ENSG00000204257	HLA-DMA	ENSG00000204257_Th2	6	31953097	33953097	0	0	0	0	0	0	1	0	1	0	0	0	0	0	0	0	0	0	0	0	0	0	0	0	0	0	0
5765	2	1	1	1	1	0	1	1	0.62	2	2	ENSG00000173041, ENSG00000226581	LINC02848, ZNF680	ENSG00000226581_Th1_17	7	62900313	65563071	0	1	0	0	0	0	0	0	1	0	0	0	0	0	0	0	0	0	0	0	0	0	0	0	0	0	0
5766	2	1	1	1	0	1	1	1	0.77	2	2	ENSG00000197008, ENSG00000234585	CCT6P3, ZNF138	ENSG00000234585_Th1_17	7	63794428	66064999	0	0	0	0	0	1	0	0	1	0	0	0	0	0	0	0	0	0	0	0	0	0	0	0	0	0	0
5767	2	2	0	1	1	0	1	1	0.63	2	1	ENSG00000289106	ENSG00000289106	ENSG00000289106_Th1	1	160364227	162364227	0	0	0	0	0	1	0	0	1	0	0	0	0	0	0	0	0	0	0	0	0	0	0	0	0	0	0
5768	2	1	1	1	1	0	1	1	0.7	2	1	ENSG00000214894	LINC00243	ENSG00000214894_Th1_17	6	29830659	31830659	0	0	0	0	0	0	0	1	1	0	0	0	0	0	0	0	0	0	0	0	0	0	0	0	0	0	0
5769	2	2	0	1	0	1	1	1	0.72	1	2	ENSG00000140157, ENSG00000273749	CYFIP1, NIPA2	ENSG00000140157_Th1_17	15	21838666	23980368	0	0	0	0	0	0	0	0	1	0	0	0	0	0	0	0	0	0	0	0	0	0	0	0	0	0	0
5770	2	1	1	1	1	0	1	1	0.66	2	1	ENSG00000256633	PDE2A-AS2	ENSG00000256633_Th1	11	71584572	73584572	0	0	0	0	0	1	0	0	0	0	0	1	0	0	0	0	0	0	0	0	0	0	0	0	0	0	0
5771	2	1	1	1	1	0	1	1	0.63	2	1	ENSG00000223705	NSUN5P1	ENSG00000223705_Th1	7	74410368	76410368	0	1	0	0	0	1	0	0	0	0	0	0	0	0	0	0	0	0	0	0	0	0	0	0	0	0	0
5772	2	1	1	1	1	0	1	1	0.61	2	2	ENSG00000213214, ENSG00000228960	ARHGEF35, OR2A9P	ENSG00000228960_Th1	7	143195833	145299373	1	0	0	0	0	1	0	0	0	0	0	0	0	0	0	0	0	0	0	0	0	0	0	0	0	0	0
5773	2	1	1	1	1	0	1	1	0.79	2	1	ENSG00000142937	RPS8	ENSG00000142937_Th1	1	43775540	45775540	0	0	0	0	1	1	0	0	0	0	0	0	0	0	0	0	0	0	0	0	0	0	0	0	0	0	0
5774	2	2	0	1	1	0	1	1	0.7	2	1	ENSG00000182551	ADI1	ENSG00000182551_Th1	2	2519531	4519531	0	0	0	0	0	1	1	0	0	0	0	0	0	0	0	0	0	0	0	0	0	0	0	0	0	0	0
5775	2	1	1	1	0	1	1	1	0.62	2	2	ENSG00000211861, ENSG00000259431	THTPA, TRAJ28	ENSG00000211861_Th1	14	21515623	24556271	0	1	0	0	0	1	0	0	0	0	0	0	0	0	0	0	0	0	0	0	0	0	0	0	0	0	0
5776	2	1	1	1	1	0	1	1	0.66	2	1	ENSG00000105298	CACTIN	ENSG00000105298_Th1	19	2626790	4626790	0	0	0	0	0	1	0	0	0	0	0	1	0	0	0	0	0	0	0	0	0	0	0	0	0	0	0
5777	2	1	1	1	1	0	1	1	0.67	2	2	ENSG00000104738, ENSG00000164808	MCM4, SPIDR	ENSG00000104738_Th1	8	46260938	48960941	0	0	0	0	0	1	0	0	0	0	0	0	0	0	0	1	0	0	0	0	0	0	0	0	0	0	0
5778	2	2	0	1	1	0	1	1	0.86	2	1	ENSG00000104341	LAPTM4B	ENSG00000104341_Th1	8	96775788	98775788	0	0	0	0	0	1	1	0	0	0	0	0	0	0	0	0	0	0	0	0	0	0	0	0	0	0	0
5779	2	2	0	1	1	0	1	1	0.69	2	1	ENSG00000125089	SH3TC1	ENSG00000125089_Th1	4	7199290	9199290	0	0	0	0	0	1	0	1	0	0	0	0	0	0	0	0	0	0	0	0	0	0	0	0	0	0	0
5780	2	2	0	1	1	0	1	1	0.61	2	1	ENSG00000102174	PHEX	ENSG00000102174_Th1	X	21032325	23032325	0	0	0	0	0	1	0	1	0	0	0	0	0	0	0	0	0	0	0	0	0	0	0	0	0	0	0
5781	2	1	1	1	0	1	1	1	0.68	2	2	ENSG00000102349, ENSG00000286977	ENSG00000286977, KLF8	ENSG00000102349_Th1	X	55232356	58222706	0	0	0	0	0	1	1	0	0	0	0	0	0	0	0	0	0	0	0	0	0	0	0	0	0	0	0
5782	2	1	1	1	1	0	1	1	0.89	2	2	ENSG00000274536, ENSG00000288981	ENSG00000288981, MIR223HG	ENSG00000288981_Th1	X	64034826	67015426	0	0	0	0	0	1	0	0	0	0	0	0	0	1	0	0	0	0	0	0	0	0	0	0	0	0	0
5783	2	2	0	1	1	0	1	1	0.67	2	1	ENSG00000124275	MTRR	ENSG00000124275_Th2	5	6869148	8869148	0	0	0	0	0	1	1	0	0	0	0	0	0	0	0	0	0	0	0	0	0	0	0	0	0	0	0
5784	2	1	1	1	0	1	1	1	0.73	2	2	ENSG00000111341, ENSG00000111348	ARHGDIB, MGP	ENSG00000111341_Th1	12	13885854	15961601	0	0	0	0	0	1	0	0	0	0	1	0	0	0	0	0	0	0	0	0	0	0	0	0	0	0	0
5785	2	1	1	1	1	0	1	1	0.7	2	1	ENSG00000113971	NPHP3	ENSG00000113971_Th1	3	131722409	133722409	0	0	0	0	0	1	0	0	0	0	0	1	0	0	0	0	0	0	0	0	0	0	0	0	0	0	0
5786	2	2	0	1	1	0	1	1	0.67	2	1	ENSG00000147324	MFHAS1	ENSG00000147324_Th1	8	7893630	9893630	0	0	0	0	0	1	0	1	0	0	0	0	0	0	0	0	0	0	0	0	0	0	0	0	0	0	0
5787	2	1	1	1	1	0	1	1	0.6	2	1	ENSG00000223571	DHRSX-IT1	ENSG00000223571_Th1	X	1336410	3336410	1	0	0	0	0	1	0	0	0	0	0	0	0	0	0	0	0	0	0	0	0	0	0	0	0	0	0
5788	2	1	1	1	1	0	1	1	0.61	2	2	ENSG00000122432, ENSG00000284882	ENSG00000284882, SPATA1	ENSG00000122432_Th1	1	83506397	85574129	0	0	0	0	0	1	0	0	0	0	0	0	0	0	0	0	0	0	0	0	0	1	0	0	0	0	0
5789	2	1	1	1	1	0	1	1	0.6	2	1	ENSG00000289380	ENSG00000289380	ENSG00000289380_Th1	1	12757778	14757778	0	0	0	0	0	1	0	1	0	0	0	0	0	0	0	0	0	0	0	0	0	0	0	0	0	0	0
5790	2	2	0	1	1	0	1	1	0.77	2	1	ENSG00000289023	ENSG00000289023	ENSG00000289023_Th1	16	9392338	11392338	0	0	0	0	0	1	1	0	0	0	0	0	0	0	0	0	0	0	0	0	0	0	0	0	0	0	0
5791	2	2	0	1	1	0	1	1	0.65	2	1	ENSG00000164253	WDR41	ENSG00000164253_Th1	5	76492316	78492316	0	0	0	0	0	1	1	0	0	0	0	0	0	0	0	0	0	0	0	0	0	0	0	0	0	0	0
5792	2	2	0	1	1	0	1	1	0.71	2	1	ENSG00000198894	CIPC	ENSG00000198894_Th1	14	76098258	78098258	0	0	0	0	0	1	0	1	0	0	0	0	0	0	0	0	0	0	0	0	0	0	0	0	0	0	0
5793	2	2	0	1	1	0	1	1	0.61	2	1	ENSG00000205784	ARRDC5	ENSG00000205784_Th17	19	3902896	5902896	0	0	0	0	0	1	0	1	0	0	0	0	0	0	0	0	0	0	0	0	0	0	0	0	0	0	0
5794	2	1	1	1	0	1	1	1	0.64	2	2	ENSG00000221947, ENSG00000246366	LACTB2-AS1, XKR9	ENSG00000246366_Th1	8	69608577	71669339	0	0	0	0	0	1	0	0	0	0	0	1	0	0	0	0	0	0	0	0	0	0	0	0	0	0	0
5795	2	1	1	1	1	0	1	1	0.6	2	2	ENSG00000115541, ENSG00000162944	HSPE1, RFTN2	ENSG00000162944_Th1	2	196500379	198675587	0	0	0	0	0	1	0	0	0	0	0	0	0	0	0	0	0	0	0	0	0	1	0	0	0	0	0
5796	2	1	1	1	1	0	1	1	0.61	2	1	ENSG00000014641	MDH1	ENSG00000014641_Th1	2	62588963	64588963	0	0	0	0	0	1	0	0	0	0	0	0	1	0	0	0	0	0	0	0	0	0	0	0	0	0	0
5797	2	1	1	1	1	0	1	1	0.6	2	1	ENSG00000135905	DOCK10	ENSG00000135905_Th1	2	224042468	226042468	0	0	0	0	0	1	0	1	0	0	0	0	0	0	0	0	0	0	0	0	0	0	0	0	0	0	0
5798	2	1	1	1	1	0	1	1	0.73	2	1	ENSG00000170802	FOXN2	ENSG00000170802_Th1	2	47314682	49314682	0	0	0	0	0	1	0	1	0	0	0	0	0	0	0	0	0	0	0	0	0	0	0	0	0	0	0
5799	2	2	0	1	1	0	1	1	0.63	2	1	ENSG00000115310	RTN4	ENSG00000115310_Th2	2	54050451	56050451	0	0	0	0	0	1	1	0	0	0	0	0	0	0	0	0	0	0	0	0	0	0	0	0	0	0	0
5800	2	2	0	1	1	0	1	1	0.66	2	1	ENSG00000259630	FABP5P9	ENSG00000259630_Th1	15	84415228	86415228	0	0	0	0	0	1	1	0	0	0	0	0	0	0	0	0	0	0	0	0	0	0	0	0	0	0	0
5801	2	1	1	1	0	1	1	1	0.87	1	2	ENSG00000275613, ENSG00000278535	DHRS11, ENSG00000275613	ENSG00000278535_Th1	17	35591879	37722443	0	0	0	0	0	1	0	0	0	0	0	0	0	0	0	0	0	0	0	0	0	0	0	0	0	0	0
5802	2	1	1	1	0	1	1	1	0.73	2	2	ENSG00000092531, ENSG00000180979	LRRC57, SNAP23	ENSG00000180979_Th1	15	41495634	43548793	0	0	0	0	0	1	0	0	0	0	0	1	0	0	0	0	0	0	0	0	0	0	0	0	0	0	0
5803	2	2	0	1	1	0	1	1	0.82	1	2	ENSG00000265975, ENSG00000266389	ENSG00000265975, PIK3R5-DT	ENSG00000265975_Th1	17	7965896	9967523	0	0	0	0	0	1	0	0	0	0	0	0	0	0	0	0	0	0	0	0	0	0	0	0	0	0	0
5804	2	1	1	1	1	0	1	1	0.62	2	2	ENSG00000169884, ENSG00000258057	BCDIN3D-AS1, WNT10B	ENSG00000169884_Th1	12	47971735	50828542	0	0	0	0	0	1	0	0	0	0	0	0	0	0	0	0	0	0	0	0	0	0	0	1	0	0	0
5805	2	1	1	1	1	0	1	1	0.61	2	1	ENSG00000163412	EIF4E3	ENSG00000163412_Th1	3	70725402	72725402	0	0	0	0	0	1	0	0	0	0	0	0	0	0	0	0	0	0	0	0	0	0	0	1	0	0	0
5806	2	1	1	1	1	0	1	1	0.88	2	1	ENSG00000149187	CELF1	ENSG00000149187_Th1	11	46553132	48553132	0	0	0	0	0	1	0	0	0	0	0	0	1	0	0	0	0	0	0	0	0	0	0	0	0	0	0
5807	2	2	0	1	1	0	1	1	0.61	2	1	ENSG00000100290	BIK	ENSG00000100290_Th1	22	42110750	44110750	0	0	0	0	0	1	1	0	0	0	0	0	0	0	0	0	0	0	0	0	0	0	0	0	0	0	0
5808	2	1	1	1	0	1	1	1	0.66	2	2	ENSG00000204116, ENSG00000270641	CHIC1, TSIX	ENSG00000204116_Th1	X	72563197	74792205	1	0	0	0	0	1	0	0	0	0	0	0	0	0	0	0	0	0	0	0	0	0	0	0	0	0	0
5809	2	1	1	1	1	0	1	1	0.63	2	1	ENSG00000133561	GIMAP6	ENSG00000133561_Th1	7	149632385	151632385	0	0	0	0	0	1	0	0	1	0	0	0	0	0	0	0	0	0	0	0	0	0	0	0	0	0	0
5810	2	1	1	1	1	0	1	1	0.68	1	2	ENSG00000200534, ENSG00000221500	SNORA33, SNORD100	ENSG00000221500_Th1	6	131816802	133817219	0	0	0	0	0	1	0	0	0	0	0	0	0	0	0	0	0	0	0	0	0	0	0	0	0	0	0
5811	2	2	0	1	1	0	1	1	0.65	2	1	ENSG00000184588	PDE4B	ENSG00000184588_Th2	1	64792895	66792895	0	0	0	0	0	1	1	0	0	0	0	0	0	0	0	0	0	0	0	0	0	0	0	0	0	0	0
5812	2	1	1	1	1	0	1	1	0.65	2	1	ENSG00000101079	NDRG3	ENSG00000101079_Th1	20	35746090	37746090	0	0	0	0	0	1	0	0	1	0	0	0	0	0	0	0	0	0	0	0	0	0	0	0	0	0	0
5813	2	2	0	1	1	0	1	1	0.63	2	1	ENSG00000169413	RNASE6	ENSG00000169413_Th1	14	19781268	21781268	0	0	0	0	0	1	1	0	0	0	0	0	0	0	0	0	0	0	0	0	0	0	0	0	0	0	0
5814	2	1	1	1	1	0	1	1	0.74	2	1	ENSG00000230869	AGAP10P	ENSG00000230869_Th1	10	44678692	46678692	0	0	0	0	0	1	0	0	0	0	0	0	0	0	0	0	0	0	0	0	1	0	0	0	0	0	0
5815	2	1	1	1	1	0	1	1	0.61	2	1	ENSG00000007516	BAIAP3	ENSG00000007516_Th1	16	333645	2333645	0	0	0	0	0	1	0	1	0	0	0	0	0	0	0	0	0	0	0	0	0	0	0	0	0	0	0
5816	2	1	1	1	1	0	1	1	0.7	2	1	ENSG00000027869	SH2D2A	ENSG00000027869_Th17	1	155816848	157816848	0	0	0	0	0	0	1	1	0	0	0	0	0	0	0	0	0	0	0	0	0	0	0	0	0	0	0
5817	2	2	0	1	1	0	1	1	0.69	2	1	ENSG00000140853	NLRC5	ENSG00000140853_Th17	16	55989557	57989557	0	0	0	0	0	0	1	1	0	0	0	0	0	0	0	0	0	0	0	0	0	0	0	0	0	0	0
5818	2	2	0	1	1	0	1	1	0.76	2	1	ENSG00000107438	PDLIM1	ENSG00000107438_Th2	10	94291003	96291003	0	0	0	0	0	0	1	1	0	0	0	0	0	0	0	0	0	0	0	0	0	0	0	0	0	0	0
5819	2	1	1	1	1	0	1	1	0.66	2	1	ENSG00000175106	TVP23C	ENSG00000175106_Th17	17	14563483	16563483	0	0	0	0	0	0	1	1	0	0	0	0	0	0	0	0	0	0	0	0	0	0	0	0	0	0	0
5820	2	1	1	1	1	0	1	1	0.66	2	1	ENSG00000185112	FAM43A	ENSG00000185112_Th17	3	193685883	195685883	0	0	0	0	0	1	0	1	0	0	0	0	0	0	0	0	0	0	0	0	0	0	0	0	0	0	0
5821	2	1	1	1	1	0	1	1	0.68	2	1	ENSG00000148985	PGAP2	ENSG00000148985_Th17	11	2808560	4808560	0	0	0	0	0	0	0	1	1	0	0	0	0	0	0	0	0	0	0	0	0	0	0	0	0	0	0
5822	2	1	1	1	1	0	1	1	0.6	2	1	ENSG00000116984	MTR	ENSG00000116984_Th17	1	235795292	237795292	0	0	0	0	1	0	0	1	0	0	0	0	0	0	0	0	0	0	0	0	0	0	0	0	0	0	0
5823	2	1	1	1	1	0	1	1	0.66	2	1	ENSG00000135074	ADAM19	ENSG00000135074_Th17	5	156575775	158575775	0	0	0	0	0	0	0	1	0	0	0	0	1	0	0	0	0	0	0	0	0	0	0	0	0	0	0
5824	2	1	1	1	1	0	1	1	0.72	2	1	ENSG00000120314	WDR55	ENSG00000120314_Th17	5	139664904	141664904	0	0	0	0	0	0	0	1	0	0	0	0	0	0	0	0	0	0	0	0	0	0	0	1	0	0	0
5825	2	1	1	1	1	0	1	1	0.68	2	1	ENSG00000170089	ENSG00000170089	ENSG00000170089_Th17	5	176875595	178875595	0	0	0	1	0	0	0	1	0	0	0	0	0	0	0	0	0	0	0	0	0	0	0	0	0	0	0
5826	2	1	1	1	1	0	1	1	0.6	2	1	ENSG00000067064	IDI1	ENSG00000067064_Th17	10	49119	2049119	0	0	0	0	0	0	0	1	0	1	0	0	0	0	0	0	0	0	0	0	0	0	0	0	0	0	0
5827	2	1	1	1	1	0	1	1	0.68	2	1	ENSG00000136146	MED4	ENSG00000136146_Th17	13	47095104	49095104	0	0	0	0	0	1	0	1	0	0	0	0	0	0	0	0	0	0	0	0	0	0	0	0	0	0	0
5828	2	2	0	1	1	0	1	1	0.62	2	1	ENSG00000126231	PROZ	ENSG00000126231_Th2	13	112158648	114158648	0	0	0	0	0	0	1	1	0	0	0	0	0	0	0	0	0	0	0	0	0	0	0	0	0	0	0
5829	2	1	1	1	1	0	1	1	0.62	2	2	ENSG00000185515, ENSG00000185973	BRCC3, TMLHE	ENSG00000185973_Th17	X	154071508	156612952	0	0	0	0	0	0	0	1	0	0	0	0	0	0	0	0	0	0	1	0	0	0	0	0	0	0	0
5830	2	1	1	1	1	0	1	1	0.64	2	1	ENSG00000261338	ENSG00000261338	ENSG00000261338_Th17	2	217255319	219255319	0	0	0	0	0	0	0	1	0	0	1	0	0	0	0	0	0	0	0	0	0	0	0	0	0	0	0
5831	2	1	1	1	1	0	1	1	0.82	2	2	ENSG00000198960, ENSG00000241343	ARMCX6, RPL36A	ENSG00000198960_Th17	X	100391011	102618000	0	0	0	0	0	0	0	1	0	0	0	1	0	0	0	0	0	0	0	0	0	0	0	0	0	0	0
5832	2	2	0	1	1	0	1	1	0.78	2	1	ENSG00000167315	ACAA2	ENSG00000167315_Th17	18	48813533	50813533	0	0	0	0	0	0	1	1	0	0	0	0	0	0	0	0	0	0	0	0	0	0	0	0	0	0	0
5833	2	1	1	1	0	1	1	1	0.64	2	2	ENSG00000167548, ENSG00000178449	COX14, KMT2D	ENSG00000178449_Th17	12	48060794	51112236	0	0	1	0	0	0	0	1	0	0	0	0	0	0	0	0	0	0	0	0	0	0	0	0	0	0	0
5834	2	1	1	1	1	0	1	1	0.64	2	1	ENSG00000177030	DEAF1	ENSG00000177030_Th17	11	-304778	1695222	0	0	0	1	0	0	0	1	0	0	0	0	0	0	0	0	0	0	0	0	0	0	0	0	0	0	0
5835	2	2	0	1	1	0	1	1	0.61	2	1	ENSG00000096433	ITPR3	ENSG00000096433_Th17	6	32621322	34621322	0	0	0	0	0	0	1	1	0	0	0	0	0	0	0	0	0	0	0	0	0	0	0	0	0	0	0
5836	2	2	0	1	1	0	1	1	0.6	2	1	ENSG00000100055	CYTH4	ENSG00000100055_Th2	22	36282508	38282508	0	0	0	0	0	0	1	1	0	0	0	0	0	0	0	0	0	0	0	0	0	0	0	0	0	0	0
5837	2	2	0	1	1	0	1	1	0.62	2	1	ENSG00000267364	ENSG00000267364	ENSG00000267364_Th2	17	34313457	36313457	0	0	0	0	0	0	1	1	0	0	0	0	0	0	0	0	0	0	0	0	0	0	0	0	0	0	0
5838	2	1	1	1	1	0	1	1	0.71	2	1	ENSG00000156050	FAM161B	ENSG00000156050_Th2	14	72950094	74950094	0	0	0	0	0	0	1	0	0	0	0	0	0	0	0	0	0	1	0	0	0	0	0	0	0	0	0
5839	2	1	1	1	0	1	1	1	0.61	2	2	ENSG00000136935, ENSG00000136950	ARPC5L, GOLGA1	ENSG00000136950_Th2	9	123862130	125941083	0	0	0	0	0	0	1	0	0	0	0	0	0	0	0	0	0	0	0	0	0	0	0	1	0	0	0
5840	2	1	1	1	1	0	1	1	0.89	2	2	ENSG00000174501, ENSG00000186281	ANKRD36C, GPAT2	ENSG00000174501_Th2	2	94991793	97034916	0	0	1	0	0	0	1	0	0	0	0	0	0	0	0	0	0	0	0	0	0	0	0	0	0	0	0
5841	2	1	1	1	1	0	1	1	0.69	2	1	ENSG00000166965	RCCD1	ENSG00000166965_Th2	15	89954884	91954884	0	1	0	0	0	0	1	0	0	0	0	0	0	0	0	0	0	0	0	0	0	0	0	0	0	0	0
5842	2	1	1	1	1	0	1	1	0.74	2	2	ENSG00000143753, ENSG00000143771	CNIH4, DEGS1	ENSG00000143771_Th2	1	223183240	225356879	0	0	0	0	0	0	1	0	0	0	0	0	0	0	0	0	0	0	0	0	0	0	0	0	0	0	1
5843	2	1	1	1	1	0	1	1	0.6	2	2	ENSG00000174669, ENSG00000174807	CD248, SLC29A2	ENSG00000174807_Th2	11	65317044	67371760	0	0	0	0	0	0	1	0	0	0	0	0	0	0	0	0	1	0	0	0	0	0	0	0	0	0	0
5844	2	1	1	1	1	0	1	1	0.65	2	1	ENSG00000171045	TSNARE1	ENSG00000171045_Th2	8	141403182	143403182	0	0	0	0	0	0	1	0	0	0	0	0	0	1	0	0	0	0	0	0	0	0	0	0	0	0	0
5845	2	1	1	1	0	1	1	1	0.62	2	2	ENSG00000102178, ENSG00000185973	TMLHE, UBL4A	ENSG00000102178_Th2	X	153486615	156612952	0	0	0	0	0	0	1	0	0	0	0	0	0	1	0	0	0	0	0	0	0	0	0	0	0	0	0
5846	2	2	0	1	1	0	1	1	0.69	1	2	ENSG00000155657, ENSG00000163492	CCDC141, TTN	ENSG00000155657_Th2	2	177807423	180050137	0	0	0	0	0	0	1	0	0	0	0	0	0	0	0	0	0	0	0	0	0	0	0	0	0	0	0
5847	2	1	1	1	1	0	1	1	0.66	2	1	ENSG00000077232	DNAJC10	ENSG00000077232_Th2	2	181716257	183716257	0	0	0	0	0	0	1	0	0	0	0	0	0	0	0	0	0	0	0	0	0	0	0	0	0	0	1
5848	2	1	1	1	0	1	1	1	0.63	2	2	ENSG00000166946, ENSG00000185880	CCNDBP1, TRIM69	ENSG00000166946_Th2	15	42185403	45736528	0	0	0	0	0	0	1	0	0	0	0	1	0	0	0	0	0	0	0	0	0	0	0	0	0	0	0
5849	2	1	1	1	1	0	1	1	0.65	2	1	ENSG00000167074	TEF	ENSG00000167074_Th2	22	40381942	42381942	0	0	0	0	0	0	1	1	0	0	0	0	0	0	0	0	0	0	0	0	0	0	0	0	0	0	0
5850	2	1	1	1	1	0	1	1	0.66	2	1	ENSG00000254266	PKIA-AS1	ENSG00000254266_Th2	8	77508485	79508485	0	0	0	0	0	0	1	1	0	0	0	0	0	0	0	0	0	0	0	0	0	0	0	0	0	0	0
5851	2	1	1	1	1	0	1	1	0.62	2	1	ENSG00000104497	SNX16	ENSG00000104497_Th2	8	80842185	82842185	0	0	0	0	1	0	1	0	0	0	0	0	0	0	0	0	0	0	0	0	0	0	0	0	0	0	0
5852	2	1	1	1	1	0	1	1	0.6	2	1	ENSG00000214106	PAXIP1-AS2	ENSG00000214106_Th2	7	153928485	155928485	0	0	0	0	0	0	1	0	0	0	0	0	0	1	0	0	0	0	0	0	0	0	0	0	0	0	0
5853	2	1	1	1	1	0	1	1	0.7	2	1	ENSG00000164659	ELAPOR2	ENSG00000164659_Th2	7	86059654	88059654	0	0	0	0	0	0	1	0	1	0	0	0	0	0	0	0	0	0	0	0	0	0	0	0	0	0	0
5854	2	1	1	1	1	0	1	1	0.69	2	1	ENSG00000122644	ARL4A	ENSG00000122644_Th2	7	11687633	13687633	0	0	0	1	0	0	1	0	0	0	0	0	0	0	0	0	0	0	0	0	0	0	0	0	0	0	0
5855	2	1	1	1	1	0	1	1	0.62	2	1	ENSG00000165792	METTL17	ENSG00000165792_Th2	14	19989980	21989980	0	0	0	0	0	1	1	0	0	0	0	0	0	0	0	0	0	0	0	0	0	0	0	0	0	0	0
5856	2	1	1	1	1	0	1	1	0.64	2	1	ENSG00000136449	MYCBPAP	ENSG00000136449_Th2	17	49508439	51508439	0	0	0	0	0	0	1	0	0	0	0	0	0	0	1	0	0	0	0	0	0	0	0	0	0	0	0
5857	1	1	0	0	0	0	0	NA	NA	1	1	ENSG00000272368	ENSG00000272368	ENSG00000272368_classical_monocytes	12	49112197	51112197	0	0	0	0	0	0	0	0	0	0	0	0	0	0	0	0	0	0	1	0	0	0	0	0	0	0	0
5858	1	1	0	0	0	0	0	NA	NA	1	1	ENSG00000135457	TFCP2	ENSG00000135457_classical_monocytes	12	50173135	52173135	0	0	0	0	0	0	0	0	0	0	0	0	0	0	0	0	0	0	1	0	0	0	0	0	0	0	0
5859	1	1	0	0	0	0	0	NA	NA	1	1	ENSG00000170545	SMAGP	ENSG00000170545_classical_monocytes	12	50270415	52270415	0	0	0	0	0	0	0	0	0	0	0	0	0	0	0	0	0	0	1	0	0	0	0	0	0	0	0
5860	1	1	0	0	0	0	0	NA	NA	1	1	ENSG00000122971	ACADS	ENSG00000122971_classical_monocytes	12	119725826	121725826	0	0	0	0	0	0	0	0	0	0	0	0	0	0	0	0	0	0	1	0	0	0	0	0	0	0	0
5861	1	1	0	0	0	0	0	NA	NA	1	1	ENSG00000255801	ENSG00000255801	ENSG00000255801_classical_monocytes	12	7567613	9567613	0	0	0	0	0	0	0	0	0	0	0	0	0	0	0	0	0	0	1	0	0	0	0	0	0	0	0
5862	1	1	0	0	0	0	0	NA	NA	1	1	ENSG00000166532	RIMKLB	ENSG00000166532_classical_monocytes	12	7697991	9697991	0	0	0	0	0	0	0	0	0	0	0	0	0	0	0	0	0	0	1	0	0	0	0	0	0	0	0
5863	1	1	0	0	0	0	0	NA	NA	1	1	ENSG00000111752	PHC1	ENSG00000111752_classical_monocytes	12	7914509	9914509	0	0	0	0	0	0	0	0	0	0	0	0	0	0	0	0	0	0	1	0	0	0	0	0	0	0	0
5864	1	1	0	0	0	0	0	NA	NA	1	1	ENSG00000186635	ARAP1	ENSG00000186635_classical_monocytes	11	71752408	73752408	0	0	0	0	0	0	0	0	0	0	0	0	0	0	0	0	0	0	1	0	0	0	0	0	0	0	0
5865	1	1	0	0	0	0	0	NA	NA	1	1	ENSG00000254528	ENSG00000254528	ENSG00000254528_classical_monocytes	11	116833910	118833910	0	0	0	0	0	0	0	0	0	0	0	0	0	0	0	0	0	0	1	0	0	0	0	0	0	0	0
5866	1	1	0	0	0	0	0	NA	NA	1	1	ENSG00000255446	ENSG00000255446	ENSG00000255446_classical_monocytes	11	61426724	63426724	0	0	0	0	0	0	0	0	0	0	0	0	0	0	0	0	0	0	1	0	0	0	0	0	0	0	0
5867	1	1	0	0	0	0	0	NA	NA	1	1	ENSG00000149499	EML3	ENSG00000149499_classical_monocytes	11	61612775	63612775	0	0	0	0	0	0	0	0	0	0	0	0	0	0	0	0	0	0	1	0	0	0	0	0	0	0	0
5868	1	1	0	0	0	0	0	NA	NA	1	1	ENSG00000110315	RNF141	ENSG00000110315_classical_monocytes	11	9541187	11541187	0	0	0	0	0	0	0	0	0	0	0	0	0	0	0	0	0	0	1	0	0	0	0	0	0	0	0
5869	1	1	0	0	0	0	0	NA	NA	1	1	ENSG00000101596	SMCHD1	ENSG00000101596_classical_monocytes	18	1655726	3655726	0	0	0	0	0	0	0	0	0	0	0	0	0	0	0	0	0	0	1	0	0	0	0	0	0	0	0
5870	1	1	0	0	0	0	0	NA	NA	1	1	ENSG00000265399	ENSG00000265399	ENSG00000265399_classical_monocytes	18	2190397	4190397	0	0	0	0	0	0	0	0	0	0	0	0	0	0	0	0	0	0	1	0	0	0	0	0	0	0	0
5871	1	1	0	0	0	0	0	NA	NA	1	1	ENSG00000082397	EPB41L3	ENSG00000082397_classical_monocytes	18	4543997	6543997	0	0	0	0	0	0	0	0	0	0	0	0	0	0	0	0	0	0	1	0	0	0	0	0	0	0	0
5872	1	1	0	0	0	0	0	NA	NA	1	1	ENSG00000162444	RBP7	ENSG00000162444_classical_monocytes	1	8997228	10997228	0	0	0	0	0	0	0	0	0	0	0	0	0	0	0	0	0	0	1	0	0	0	0	0	0	0	0
5873	1	1	0	0	0	0	0	NA	NA	1	1	ENSG00000263956	NBPF11	ENSG00000263956_classical_monocytes	1	147152281	149152281	0	0	0	0	0	0	0	0	0	0	0	0	0	0	0	0	0	0	1	0	0	0	0	0	0	0	0
5874	1	1	0	0	0	0	0	NA	NA	1	1	ENSG00000229739	PDC-AS1	ENSG00000229739_classical_monocytes	1	185465709	187465709	0	0	0	0	0	0	0	0	0	0	0	0	0	0	0	0	0	0	1	0	0	0	0	0	0	0	0
5875	1	1	0	0	0	0	0	NA	NA	1	1	ENSG00000158156	XKR8	ENSG00000158156_classical_monocytes	1	26959973	28959973	0	0	0	0	0	0	0	0	0	0	0	0	0	0	0	0	0	0	1	0	0	0	0	0	0	0	0
5876	1	1	0	0	0	0	0	NA	NA	1	1	ENSG00000117528	ABCD3	ENSG00000117528_classical_monocytes	1	93418389	95418389	0	0	0	0	0	0	0	0	0	0	0	0	0	0	0	0	0	0	1	0	0	0	0	0	0	0	0
5877	1	1	0	0	0	0	0	NA	NA	1	1	ENSG00000168159	RNF187	ENSG00000168159_classical_monocytes	1	227487382	229487382	0	0	0	0	0	0	0	0	0	0	0	0	0	0	0	0	0	0	1	0	0	0	0	0	0	0	0
5878	1	1	0	0	0	0	0	NA	NA	1	1	ENSG00000182118	FAM89A	ENSG00000182118_classical_monocytes	1	230040254	232040254	0	0	0	0	0	0	0	0	0	0	0	0	0	0	0	0	0	0	1	0	0	0	0	0	0	0	0
5879	1	1	0	0	0	0	0	NA	NA	1	1	ENSG00000111886	GABRR2	ENSG00000111886_classical_monocytes	6	88315299	90315299	0	0	0	0	0	0	0	0	0	0	0	0	0	0	0	0	0	0	1	0	0	0	0	0	0	0	0
5880	1	1	0	0	0	0	0	NA	NA	1	1	ENSG00000099817	POLR2E	ENSG00000099817_classical_monocytes	19	95375	2095375	0	0	0	0	0	0	0	0	0	0	0	0	0	0	0	0	0	0	1	0	0	0	0	0	0	0	0
5881	1	1	0	0	0	0	0	NA	NA	1	1	ENSG00000065029	ZNF76	ENSG00000065029_classical_monocytes	6	34259735	36259735	0	0	0	0	0	0	0	0	0	0	0	0	0	0	0	0	0	0	1	0	0	0	0	0	0	0	0
5882	1	1	0	0	0	0	0	NA	NA	1	1	ENSG00000023892	DEF6	ENSG00000023892_classical_monocytes	6	34297818	36297818	0	0	0	0	0	0	0	0	0	0	0	0	0	0	0	0	0	0	1	0	0	0	0	0	0	0	0
5883	1	1	0	0	0	0	0	NA	NA	1	1	ENSG00000197061	H4C3	ENSG00000197061_classical_monocytes	6	25103933	27103933	0	0	0	0	0	0	0	0	0	0	0	0	0	0	0	0	0	0	1	0	0	0	0	0	0	0	0
5884	1	1	0	0	0	0	0	NA	NA	1	1	ENSG00000198951	NAGA	ENSG00000198951_classical_monocytes	22	41070812	43070812	0	0	0	0	0	0	0	0	0	0	0	0	0	0	0	0	0	0	1	0	0	0	0	0	0	0	0
5885	1	1	0	0	0	0	0	NA	NA	1	1	ENSG00000273148	LINC00653	ENSG00000273148_classical_monocytes	20	17794529	19794529	0	0	0	0	0	0	0	0	0	0	0	0	0	0	0	0	0	0	1	0	0	0	0	0	0	0	0
5886	1	1	0	0	0	0	0	NA	NA	1	1	ENSG00000101439	CST3	ENSG00000101439_classical_monocytes	20	22637955	24637955	0	0	0	0	0	0	0	0	0	0	0	0	0	0	0	0	0	0	1	0	0	0	0	0	0	0	0
5887	1	1	0	0	0	0	0	NA	NA	1	1	ENSG00000101126	ADNP	ENSG00000101126_classical_monocytes	20	49931437	51931437	0	0	0	0	0	0	0	0	0	0	0	0	0	0	0	0	0	0	1	0	0	0	0	0	0	0	0
5888	1	1	0	0	0	0	0	NA	NA	1	1	ENSG00000101096	NFATC2	ENSG00000101096_classical_monocytes	20	50542719	52542719	0	0	0	0	0	0	0	0	0	0	0	0	0	0	0	0	0	0	1	0	0	0	0	0	0	0	0
5889	1	1	0	0	0	0	0	NA	NA	1	1	ENSG00000087589	CASS4	ENSG00000087589_classical_monocytes	20	55412260	57412260	0	0	0	0	0	0	0	0	0	0	0	0	0	0	0	0	0	0	1	0	0	0	0	0	0	0	0
5890	1	1	0	0	0	0	0	NA	NA	1	1	ENSG00000125166	GOT2	ENSG00000125166_classical_monocytes	16	57734316	59734316	0	0	0	0	0	0	0	0	0	0	0	0	0	0	0	0	0	0	1	0	0	0	0	0	0	0	0
5891	1	1	0	0	0	0	0	NA	NA	1	1	ENSG00000140931	CMTM3	ENSG00000140931_classical_monocytes	16	65604704	67604704	0	0	0	0	0	0	0	0	0	0	0	0	0	0	0	0	0	0	1	0	0	0	0	0	0	0	0
5892	1	1	0	0	0	0	0	NA	NA	1	1	ENSG00000284685	ENSG00000284685	ENSG00000284685_classical_monocytes	16	28139379	30139379	0	0	0	0	0	0	0	0	0	0	0	0	0	0	0	0	0	0	1	0	0	0	0	0	0	0	0
5893	1	1	0	0	0	0	0	NA	NA	1	1	ENSG00000205534	SMG1P2	ENSG00000205534_classical_monocytes	16	28594966	30594966	0	0	0	0	0	0	0	0	0	0	0	0	0	0	0	0	0	0	1	0	0	0	0	0	0	0	0
5894	1	1	0	0	0	0	0	NA	NA	1	1	ENSG00000279476	ENSG00000279476	ENSG00000279476_classical_monocytes	16	80517824	82517824	0	0	0	0	0	0	0	0	0	0	0	0	0	0	0	0	0	0	1	0	0	0	0	0	0	0	0
5895	1	1	0	0	0	0	0	NA	NA	1	1	ENSG00000103168	TAF1C	ENSG00000103168_classical_monocytes	16	83187057	85187057	0	0	0	0	0	0	0	0	0	0	0	0	0	0	0	0	0	0	1	0	0	0	0	0	0	0	0
5896	1	1	0	0	0	0	0	NA	NA	1	1	ENSG00000103187	COTL1	ENSG00000103187_classical_monocytes	16	83618078	85618078	0	0	0	0	0	0	0	0	0	0	0	0	0	0	0	0	0	0	1	0	0	0	0	0	0	0	0
5897	1	1	0	0	0	0	0	NA	NA	1	1	ENSG00000285040	ENSG00000285040	ENSG00000285040_classical_monocytes	16	84985386	86985386	0	0	0	0	0	0	0	0	0	0	0	0	0	0	0	0	0	0	1	0	0	0	0	0	0	0	0
5898	1	1	0	0	0	0	0	NA	NA	1	1	ENSG00000134326	CMPK2	ENSG00000134326_classical_monocytes	2	5865907	7865907	0	0	0	0	0	0	0	0	0	0	0	0	0	0	0	0	0	0	1	0	0	0	0	0	0	0	0
5899	1	1	0	0	0	0	0	NA	NA	1	1	ENSG00000235092	ID2-AS1	ENSG00000235092_classical_monocytes	2	7681864	9681864	0	0	0	0	0	0	0	0	0	0	0	0	0	0	0	0	0	0	1	0	0	0	0	0	0	0	0
5900	1	1	0	0	0	0	0	NA	NA	1	1	ENSG00000115750	TAF1B	ENSG00000115750_classical_monocytes	2	8843474	10843474	0	0	0	0	0	0	0	0	0	0	0	0	0	0	0	0	0	0	1	0	0	0	0	0	0	0	0
5901	1	1	0	0	0	0	0	NA	NA	1	1	ENSG00000105928	GSDME	ENSG00000105928_classical_monocytes	7	23757464	25757464	0	0	0	0	0	0	0	0	0	0	0	0	0	0	0	0	0	0	1	0	0	0	0	0	0	0	0
5902	1	1	0	0	0	0	0	NA	NA	1	1	ENSG00000086300	SNX10	ENSG00000086300_classical_monocytes	7	25291862	27291862	0	0	0	0	0	0	0	0	0	0	0	0	0	0	0	0	0	0	1	0	0	0	0	0	0	0	0
5903	1	1	0	0	0	0	0	NA	NA	1	1	ENSG00000106069	CHN2	ENSG00000106069_classical_monocytes	7	28194775	30194775	0	0	0	0	0	0	0	0	0	0	0	0	0	0	0	0	0	0	1	0	0	0	0	0	0	0	0
5904	1	1	0	0	0	0	0	NA	NA	1	1	ENSG00000128581	IFT22	ENSG00000128581_classical_monocytes	7	100321812	102321812	0	0	0	0	0	0	0	0	0	0	0	0	0	0	0	0	0	0	1	0	0	0	0	0	0	0	0
5905	1	1	0	0	0	0	0	NA	NA	1	1	ENSG00000260097	SPDYE6	ENSG00000260097_classical_monocytes	7	101356444	103356444	0	0	0	0	0	0	0	0	0	0	0	0	0	0	0	0	0	0	1	0	0	0	0	0	0	0	0
5906	1	1	0	0	0	0	0	NA	NA	1	1	ENSG00000105808	RASA4	ENSG00000105808_classical_monocytes	7	101616756	103616756	0	0	0	0	0	0	0	0	0	0	0	0	0	0	0	0	0	0	1	0	0	0	0	0	0	0	0
5907	1	1	0	0	0	0	0	NA	NA	1	1	ENSG00000174384	PMS2P6	ENSG00000174384_classical_monocytes	7	72093657	74093657	0	0	0	0	0	0	0	0	0	0	0	0	0	0	0	0	0	0	1	0	0	0	0	0	0	0	0
5908	1	1	0	0	0	0	0	NA	NA	1	1	ENSG00000159784	FAM131B	ENSG00000159784_classical_monocytes	7	142362713	144362713	0	0	0	0	0	0	0	0	0	0	0	0	0	0	0	0	0	0	1	0	0	0	0	0	0	0	0
5909	1	1	0	0	0	0	0	NA	NA	1	1	ENSG00000171115	GIMAP8	ENSG00000171115_classical_monocytes	7	149450630	151450630	0	0	0	0	0	0	0	0	0	0	0	0	0	0	0	0	0	0	1	0	0	0	0	0	0	0	0
5910	1	1	0	0	0	0	0	NA	NA	1	1	ENSG00000106560	GIMAP2	ENSG00000106560_classical_monocytes	7	149685706	151685706	0	0	0	0	0	0	0	0	0	0	0	0	0	0	0	0	0	0	1	0	0	0	0	0	0	0	0
5911	1	1	0	0	0	0	0	NA	NA	1	1	ENSG00000112992	NNT	ENSG00000112992_classical_monocytes	5	42603180	44603180	0	0	0	0	0	0	0	0	0	0	0	0	0	0	0	0	0	0	1	0	0	0	0	0	0	0	0
5912	1	1	0	0	0	0	0	NA	NA	1	1	ENSG00000170571	EMB	ENSG00000170571_classical_monocytes	5	49441288	51441288	0	0	0	0	0	0	0	0	0	0	0	0	0	0	0	0	0	0	1	0	0	0	0	0	0	0	0
5913	1	1	0	0	0	0	0	NA	NA	1	1	ENSG00000120727	PAIP2	ENSG00000120727_classical_monocytes	5	138341854	140341854	0	0	0	0	0	0	0	0	0	0	0	0	0	0	0	0	0	0	1	0	0	0	0	0	0	0	0
5914	1	1	0	0	0	0	0	NA	NA	1	1	ENSG00000113068	PFDN1	ENSG00000113068_classical_monocytes	5	139303101	141303101	0	0	0	0	0	0	0	0	0	0	0	0	0	0	0	0	0	0	1	0	0	0	0	0	0	0	0
5915	1	1	0	0	0	0	0	NA	NA	1	1	ENSG00000249835	VCAN-AS1	ENSG00000249835_classical_monocytes	5	82581320	84581320	0	0	0	0	0	0	0	0	0	0	0	0	0	0	0	0	0	0	1	0	0	0	0	0	0	0	0
5916	1	1	0	0	0	0	0	NA	NA	1	1	ENSG00000185261	KIAA0825	ENSG00000185261_classical_monocytes	5	93618604	95618604	0	0	0	0	0	0	0	0	0	0	0	0	0	0	0	0	0	0	1	0	0	0	0	0	0	0	0
5917	1	1	0	0	0	0	0	NA	NA	1	1	ENSG00000198677	TTC37	ENSG00000198677_classical_monocytes	5	94554977	96554977	0	0	0	0	0	0	0	0	0	0	0	0	0	0	0	0	0	0	1	0	0	0	0	0	0	0	0
5918	1	1	0	0	0	0	0	NA	NA	1	1	ENSG00000173221	GLRX	ENSG00000173221_classical_monocytes	5	94822726	96822726	0	0	0	0	0	0	0	0	0	0	0	0	0	0	0	0	0	0	1	0	0	0	0	0	0	0	0
5919	1	1	0	0	0	0	0	NA	NA	1	1	ENSG00000251000	GGCTP1	ENSG00000251000_classical_monocytes	5	94835046	96835046	0	0	0	0	0	0	0	0	0	0	0	0	0	0	0	0	0	0	1	0	0	0	0	0	0	0	0
5920	1	1	0	0	0	0	0	NA	NA	1	1	ENSG00000113749	HRH2	ENSG00000113749_classical_monocytes	5	174658071	176658071	0	0	0	0	0	0	0	0	0	0	0	0	0	0	0	0	0	0	1	0	0	0	0	0	0	0	0
5921	1	1	0	0	0	0	0	NA	NA	1	1	ENSG00000240729	ENSG00000240729	ENSG00000240729_classical_monocytes	5	176264766	178264766	0	0	0	0	0	0	0	0	0	0	0	0	0	0	0	0	0	0	1	0	0	0	0	0	0	0	0
5922	1	1	0	0	0	0	0	NA	NA	1	1	ENSG00000157554	ERG	ENSG00000157554_classical_monocytes	21	37498477	39498477	0	0	0	0	0	0	0	0	0	0	0	0	0	0	0	0	0	0	1	0	0	0	0	0	0	0	0
5923	1	1	0	0	0	0	0	NA	NA	1	1	ENSG00000232608	TIMM9P2	ENSG00000232608_classical_monocytes	21	38216624	40216624	0	0	0	0	0	0	0	0	0	0	0	0	0	0	0	0	0	0	1	0	0	0	0	0	0	0	0
5924	1	1	0	0	0	0	0	NA	NA	1	1	ENSG00000205581	HMGN1	ENSG00000205581_classical_monocytes	21	38349088	40349088	0	0	0	0	0	0	0	0	0	0	0	0	0	0	0	0	0	0	1	0	0	0	0	0	0	0	0
5925	1	1	0	0	0	0	0	NA	NA	1	1	ENSG00000141956	PRDM15	ENSG00000141956_classical_monocytes	21	40879344	42879344	0	0	0	0	0	0	0	0	0	0	0	0	0	0	0	0	0	0	1	0	0	0	0	0	0	0	0
5926	1	1	0	0	0	0	0	NA	NA	1	1	ENSG00000160194	NDUFV3	ENSG00000160194_classical_monocytes	21	41893309	43893309	0	0	0	0	0	0	0	0	0	0	0	0	0	0	0	0	0	0	1	0	0	0	0	0	0	0	0
5927	1	1	0	0	0	0	0	NA	NA	1	1	ENSG00000107262	BAG1	ENSG00000107262_classical_monocytes	9	32264708	34264708	0	0	0	0	0	0	0	0	0	0	0	0	0	0	0	0	0	0	1	0	0	0	0	0	0	0	0
5928	1	1	0	0	0	0	0	NA	NA	1	1	ENSG00000227383	RPL35AP2	ENSG00000227383_classical_monocytes	9	33191555	35191555	0	0	0	0	0	0	0	0	0	0	0	0	0	0	0	0	0	0	1	0	0	0	0	0	0	0	0
5929	1	1	0	0	0	0	0	NA	NA	1	1	ENSG00000165280	VCP	ENSG00000165280_classical_monocytes	9	34072625	36072625	0	0	0	0	0	0	0	0	0	0	0	0	0	0	0	0	0	0	1	0	0	0	0	0	0	0	0
5930	1	1	0	0	0	0	0	NA	NA	1	1	ENSG00000196476	C20orf96	ENSG00000196476_classical_monocytes	20	-709250	1290750	0	0	0	0	0	0	0	0	0	0	0	0	0	0	0	0	0	0	1	0	0	0	0	0	0	0	0
5931	1	1	0	0	0	0	0	NA	NA	1	1	ENSG00000234684	SDCBP2-AS1	ENSG00000234684_classical_monocytes	20	325405	2325405	0	0	0	0	0	0	0	0	0	0	0	0	0	0	0	0	0	0	1	0	0	0	0	0	0	0	0
5932	1	1	0	0	0	0	0	NA	NA	1	1	ENSG00000119403	PHF19	ENSG00000119403_classical_monocytes	9	119877188	121877188	0	0	0	0	0	0	0	0	0	0	0	0	0	0	0	0	0	0	1	0	0	0	0	0	0	0	0
5933	1	1	0	0	0	0	0	NA	NA	1	1	ENSG00000148175	STOM	ENSG00000148175_classical_monocytes	9	120370250	122370250	0	0	0	0	0	0	0	0	0	0	0	0	0	0	0	0	0	0	1	0	0	0	0	0	0	0	0
5934	1	1	0	0	0	0	0	NA	NA	1	1	ENSG00000095303	PTGS1	ENSG00000095303_classical_monocytes	9	121371024	123371024	0	0	0	0	0	0	0	0	0	0	0	0	0	0	0	0	0	0	1	0	0	0	0	0	0	0	0
5935	1	1	0	0	0	0	0	NA	NA	1	1	ENSG00000135047	CTSL	ENSG00000135047_classical_monocytes	9	86726119	88726119	0	0	0	0	0	0	0	0	0	0	0	0	0	0	0	0	0	0	1	0	0	0	0	0	0	0	0
5936	1	1	0	0	0	0	0	NA	NA	1	1	ENSG00000213694	S1PR3	ENSG00000213694_classical_monocytes	9	87991468	89991468	0	0	0	0	0	0	0	0	0	0	0	0	0	0	0	0	0	0	1	0	0	0	0	0	0	0	0
5937	1	1	0	0	0	0	0	NA	NA	1	1	ENSG00000187764	SEMA4D	ENSG00000187764_classical_monocytes	9	88498113	90498113	0	0	0	0	0	0	0	0	0	0	0	0	0	0	0	0	0	0	1	0	0	0	0	0	0	0	0
5938	1	1	0	0	0	0	0	NA	NA	1	1	ENSG00000165025	SYK	ENSG00000165025_classical_monocytes	9	89801819	91801819	0	0	0	0	0	0	0	0	0	0	0	0	0	0	0	0	0	0	1	0	0	0	0	0	0	0	0
5939	1	1	0	0	0	0	0	NA	NA	1	1	ENSG00000131669	NINJ1	ENSG00000131669_classical_monocytes	9	92134251	94134251	0	0	0	0	0	0	0	0	0	0	0	0	0	0	0	0	0	0	1	0	0	0	0	0	0	0	0
5940	1	1	0	0	0	0	0	NA	NA	1	1	ENSG00000160293	VAV2	ENSG00000160293_classical_monocytes	9	132992324	134992324	0	0	0	0	0	0	0	0	0	0	0	0	0	0	0	0	0	0	1	0	0	0	0	0	0	0	0
5941	1	1	0	0	0	0	0	NA	NA	1	1	ENSG00000236403	ENSG00000236403	ENSG00000236403_classical_monocytes	9	133936524	135936524	0	0	0	0	0	0	0	0	0	0	0	0	0	0	0	0	0	0	1	0	0	0	0	0	0	0	0
5942	1	1	0	0	0	0	0	NA	NA	1	1	ENSG00000172889	EGFL7	ENSG00000172889_classical_monocytes	9	135662916	137662916	0	0	0	0	0	0	0	0	0	0	0	0	0	0	0	0	0	0	1	0	0	0	0	0	0	0	0
5943	1	1	0	0	0	0	0	NA	NA	1	1	ENSG00000155629	PIK3AP1	ENSG00000155629_classical_monocytes	10	95720514	97720514	0	0	0	0	0	0	0	0	0	0	0	0	0	0	0	0	0	0	1	0	0	0	0	0	0	0	0
5944	1	1	0	0	0	0	0	NA	NA	1	1	ENSG00000122862	SRGN	ENSG00000122862_classical_monocytes	10	68088103	70088103	0	0	0	0	0	0	0	0	0	0	0	0	0	0	0	0	0	0	1	0	0	0	0	0	0	0	0
5945	1	1	0	0	0	0	0	NA	NA	1	1	ENSG00000279406	ENSG00000279406	ENSG00000279406_classical_monocytes	10	70364243	72364243	0	0	0	0	0	0	0	0	0	0	0	0	0	0	0	0	0	0	1	0	0	0	0	0	0	0	0
5946	1	1	0	0	0	0	0	NA	NA	1	1	ENSG00000151893	CACUL1	ENSG00000151893_classical_monocytes	10	117754970	119754970	0	0	0	0	0	0	0	0	0	0	0	0	0	0	0	0	0	0	1	0	0	0	0	0	0	0	0
5947	1	1	0	0	0	0	0	NA	NA	1	1	ENSG00000120008	WDR11	ENSG00000120008_classical_monocytes	10	119851362	121851362	0	0	0	0	0	0	0	0	0	0	0	0	0	0	0	0	0	0	1	0	0	0	0	0	0	0	0
5948	1	1	0	0	0	0	0	NA	NA	1	1	ENSG00000065154	OAT	ENSG00000065154_classical_monocytes	10	123418923	125418923	0	0	0	0	0	0	0	0	0	0	0	0	0	0	0	0	0	0	1	0	0	0	0	0	0	0	0
5949	1	1	0	0	0	0	0	NA	NA	1	1	ENSG00000121089	NACA3P	ENSG00000121089_classical_monocytes	4	163943290	165943290	0	0	0	0	0	0	0	0	0	0	0	0	0	0	0	0	0	0	1	0	0	0	0	0	0	0	0
5950	1	1	0	0	0	0	0	NA	NA	1	1	ENSG00000056050	HPF1	ENSG00000056050_classical_monocytes	4	168757944	170757944	0	0	0	0	0	0	0	0	0	0	0	0	0	0	0	0	0	0	1	0	0	0	0	0	0	0	0
5951	1	1	0	0	0	0	0	NA	NA	1	1	ENSG00000087008	ACOX3	ENSG00000087008_classical_monocytes	4	7440723	9440723	0	0	0	0	0	0	0	0	0	0	0	0	0	0	0	0	0	0	1	0	0	0	0	0	0	0	0
5952	1	1	0	0	0	0	0	NA	NA	1	1	ENSG00000071127	WDR1	ENSG00000071127_classical_monocytes	4	9116799	11116799	0	0	0	0	0	0	0	0	0	0	0	0	0	0	0	0	0	0	1	0	0	0	0	0	0	0	0
5953	1	1	0	0	0	0	0	NA	NA	1	1	ENSG00000109743	BST1	ENSG00000109743_classical_monocytes	4	14703065	16703065	0	0	0	0	0	0	0	0	0	0	0	0	0	0	0	0	0	0	1	0	0	0	0	0	0	0	0
5954	1	1	0	0	0	0	0	NA	NA	1	1	ENSG00000138660	AP1AR	ENSG00000138660_classical_monocytes	4	111231787	113231787	0	0	0	0	0	0	0	0	0	0	0	0	0	0	0	0	0	0	1	0	0	0	0	0	0	0	0
5955	1	1	0	0	0	0	0	NA	NA	1	1	ENSG00000163453	IGFBP7	ENSG00000163453_classical_monocytes	4	56110385	58110385	0	0	0	0	0	0	0	0	0	0	0	0	0	0	0	0	0	0	1	0	0	0	0	0	0	0	0
5956	1	1	0	0	0	0	0	NA	NA	1	1	ENSG00000145241	CENPC	ENSG00000145241_classical_monocytes	4	66545503	68545503	0	0	0	0	0	0	0	0	0	0	0	0	0	0	0	0	0	0	1	0	0	0	0	0	0	0	0
5957	1	1	0	0	0	0	0	NA	NA	1	1	ENSG00000124882	EREG	ENSG00000124882_classical_monocytes	4	73365145	75365145	0	0	0	0	0	0	0	0	0	0	0	0	0	0	0	0	0	0	1	0	0	0	0	0	0	0	0
5958	1	1	0	0	0	0	0	NA	NA	1	1	ENSG00000139793	MBNL2	ENSG00000139793_classical_monocytes	13	96222333	98222333	0	0	0	0	0	0	0	0	0	0	0	0	0	0	0	0	0	0	1	0	0	0	0	0	0	0	0
5959	1	1	0	0	0	0	0	NA	NA	1	1	ENSG00000102572	STK24	ENSG00000102572_classical_monocytes	13	97577107	99577107	0	0	0	0	0	0	0	0	0	0	0	0	0	0	0	0	0	0	1	0	0	0	0	0	0	0	0
5960	1	1	0	0	0	0	0	NA	NA	1	1	ENSG00000273507	ENSG00000273507	ENSG00000273507_classical_monocytes	13	38053073	40053073	0	0	0	0	0	0	0	0	0	0	0	0	0	0	0	0	0	0	1	0	0	0	0	0	0	0	0
5961	1	1	0	0	0	0	0	NA	NA	1	1	ENSG00000125755	SYMPK	ENSG00000125755_classical_monocytes	19	44863147	46863147	0	0	0	0	0	0	0	0	0	0	0	0	0	0	0	0	0	0	1	0	0	0	0	0	0	0	0
5962	1	1	0	0	0	0	0	NA	NA	1	1	ENSG00000160013	PTGIR	ENSG00000160013_classical_monocytes	19	45625089	47625089	0	0	0	0	0	0	0	0	0	0	0	0	0	0	0	0	0	0	1	0	0	0	0	0	0	0	0
5963	1	1	0	0	0	0	0	NA	NA	1	1	ENSG00000105281	SLC1A5	ENSG00000105281_classical_monocytes	19	45788594	47788594	0	0	0	0	0	0	0	0	0	0	0	0	0	0	0	0	0	0	1	0	0	0	0	0	0	0	0
5964	1	1	0	0	0	0	0	NA	NA	1	1	ENSG00000127903	ZNF835	ENSG00000127903_classical_monocytes	19	55671757	57671757	0	0	0	0	0	0	0	0	0	0	0	0	0	0	0	0	0	0	1	0	0	0	0	0	0	0	0
5965	1	1	0	0	0	0	0	NA	NA	1	1	ENSG00000186272	ZNF17	ENSG00000186272_classical_monocytes	19	56411161	58411161	0	0	0	0	0	0	0	0	0	0	0	0	0	0	0	0	0	0	1	0	0	0	0	0	0	0	0
5966	1	1	0	0	0	0	0	NA	NA	1	1	ENSG00000083814	ZNF671	ENSG00000083814_classical_monocytes	19	56727624	58727624	0	0	0	0	0	0	0	0	0	0	0	0	0	0	0	0	0	0	1	0	0	0	0	0	0	0	0
5967	1	1	0	0	0	0	0	NA	NA	1	1	ENSG00000169021	UQCRFS1	ENSG00000169021_classical_monocytes	19	28213151	30213151	0	0	0	0	0	0	0	0	0	0	0	0	0	0	0	0	0	0	1	0	0	0	0	0	0	0	0
5968	1	1	0	0	0	0	0	NA	NA	1	1	ENSG00000288790	ENSG00000288790	ENSG00000288790_classical_monocytes	19	31206059	33206059	0	0	0	0	0	0	0	0	0	0	0	0	0	0	0	0	0	0	1	0	0	0	0	0	0	0	0
5969	1	1	0	0	0	0	0	NA	NA	1	1	ENSG00000172006	ZNF554	ENSG00000172006_classical_monocytes	19	1819868	3819868	0	0	0	0	0	0	0	0	0	0	0	0	0	0	0	0	0	0	1	0	0	0	0	0	0	0	0
5970	1	1	0	0	0	0	0	NA	NA	1	1	ENSG00000060558	GNA15	ENSG00000060558_classical_monocytes	19	2136033	4136033	0	0	0	0	0	0	0	0	0	0	0	0	0	0	0	0	0	0	1	0	0	0	0	0	0	0	0
5971	1	1	0	0	0	0	0	NA	NA	1	1	ENSG00000105325	FZR1	ENSG00000105325_classical_monocytes	19	2506311	4506311	0	0	0	0	0	0	0	0	0	0	0	0	0	0	0	0	0	0	1	0	0	0	0	0	0	0	0
5972	1	1	0	0	0	0	0	NA	NA	1	1	ENSG00000007264	MATK	ENSG00000007264_classical_monocytes	19	2786381	4786381	0	0	0	0	0	0	0	0	0	0	0	0	0	0	0	0	0	0	1	0	0	0	0	0	0	0	0
5973	1	1	0	0	0	0	0	NA	NA	1	1	ENSG00000196235	SUPT5H	ENSG00000196235_classical_monocytes	19	38445582	40445582	0	0	0	0	0	0	0	0	0	0	0	0	0	0	0	0	0	0	1	0	0	0	0	0	0	0	0
5974	1	1	0	0	0	0	0	NA	NA	1	1	ENSG00000160392	C19orf47	ENSG00000160392_classical_monocytes	19	39348397	41348397	0	0	0	0	0	0	0	0	0	0	0	0	0	0	0	0	0	0	1	0	0	0	0	0	0	0	0
5975	1	1	0	0	0	0	0	NA	NA	1	1	ENSG00000105223	PLD3	ENSG00000105223_classical_monocytes	19	39348695	41348695	0	0	0	0	0	0	0	0	0	0	0	0	0	0	0	0	0	0	1	0	0	0	0	0	0	0	0
5976	1	1	0	0	0	0	0	NA	NA	1	1	ENSG00000105227	PRX	ENSG00000105227_classical_monocytes	19	39413378	41413378	0	0	0	0	0	0	0	0	0	0	0	0	0	0	0	0	0	0	1	0	0	0	0	0	0	0	0
5977	1	1	0	0	0	0	0	NA	NA	1	1	ENSG00000160410	SHKBP1	ENSG00000160410_classical_monocytes	19	39576873	41576873	0	0	0	0	0	0	0	0	0	0	0	0	0	0	0	0	0	0	1	0	0	0	0	0	0	0	0
5978	1	1	0	0	0	0	0	NA	NA	1	1	ENSG00000188493	C19orf54	ENSG00000188493_classical_monocytes	19	39750477	41750477	0	0	0	0	0	0	0	0	0	0	0	0	0	0	0	0	0	0	1	0	0	0	0	0	0	0	0
5979	1	1	0	0	0	0	0	NA	NA	1	1	ENSG00000268500	SIGLEC5	ENSG00000268500_classical_monocytes	19	50630401	52630401	0	0	0	0	0	0	0	0	0	0	0	0	0	0	0	0	0	0	1	0	0	0	0	0	0	0	0
5980	1	1	0	0	0	0	0	NA	NA	1	1	ENSG00000189190	ZNF600	ENSG00000189190_classical_monocytes	19	51786807	53786807	0	0	0	0	0	0	0	0	0	0	0	0	0	0	0	0	0	0	1	0	0	0	0	0	0	0	0
5981	1	1	0	0	0	0	0	NA	NA	1	1	ENSG00000203416	FAM32BP	ENSG00000203416_classical_monocytes	22	16213516	18213516	0	0	0	0	0	0	0	0	0	0	0	0	0	0	0	0	0	0	1	0	0	0	0	0	0	0	0
5982	1	1	0	0	0	0	0	NA	NA	1	1	ENSG00000015475	BID	ENSG00000015475_classical_monocytes	22	16774469	18774469	0	0	0	0	0	0	0	0	0	0	0	0	0	0	0	0	0	0	1	0	0	0	0	0	0	0	0
5983	1	1	0	0	0	0	0	NA	NA	1	1	ENSG00000105397	TYK2	ENSG00000105397_classical_monocytes	19	9380572	11380572	0	0	0	0	0	0	0	0	0	0	0	0	0	0	0	0	0	0	1	0	0	0	0	0	0	0	0
5984	1	1	0	0	0	0	0	NA	NA	1	1	ENSG00000105401	CDC37	ENSG00000105401_classical_monocytes	19	9403542	11403542	0	0	0	0	0	0	0	0	0	0	0	0	0	0	0	0	0	0	1	0	0	0	0	0	0	0	0
5985	1	1	0	0	0	0	0	NA	NA	1	1	ENSG00000127616	SMARCA4	ENSG00000127616_classical_monocytes	19	9961030	11961030	0	0	0	0	0	0	0	0	0	0	0	0	0	0	0	0	0	0	1	0	0	0	0	0	0	0	0
5986	1	1	0	0	0	0	0	NA	NA	1	1	ENSG00000105520	PLPPR2	ENSG00000105520_classical_monocytes	19	10355432	12355432	0	0	0	0	0	0	0	0	0	0	0	0	0	0	0	0	0	0	1	0	0	0	0	0	0	0	0
5987	1	1	0	0	0	0	0	NA	NA	1	1	ENSG00000168300	PCMTD1	ENSG00000168300_classical_monocytes	8	50899036	52899036	0	0	0	0	0	0	0	0	0	0	0	0	0	0	0	0	0	0	1	0	0	0	0	0	0	0	0
5988	1	1	0	0	0	0	0	NA	NA	1	1	ENSG00000167904	TMEM68	ENSG00000167904_classical_monocytes	8	54773378	56773378	0	0	0	0	0	0	0	0	0	0	0	0	0	0	0	0	0	0	1	0	0	0	0	0	0	0	0
5989	1	1	0	0	0	0	0	NA	NA	1	1	ENSG00000254087	LYN	ENSG00000254087_classical_monocytes	8	54879835	56879835	0	0	0	0	0	0	0	0	0	0	0	0	0	0	0	0	0	0	1	0	0	0	0	0	0	0	0
5990	1	1	0	0	0	0	0	NA	NA	1	1	ENSG00000170791	CHCHD7	ENSG00000170791_classical_monocytes	8	55211789	57211789	0	0	0	0	0	0	0	0	0	0	0	0	0	0	0	0	0	0	1	0	0	0	0	0	0	0	0
5991	1	1	0	0	0	0	0	NA	NA	1	1	ENSG00000104388	RAB2A	ENSG00000104388_classical_monocytes	8	59516987	61516987	0	0	0	0	0	0	0	0	0	0	0	0	0	0	0	0	0	0	1	0	0	0	0	0	0	0	0
5992	1	1	0	0	0	0	0	NA	NA	1	1	ENSG00000157379	DHRS1	ENSG00000157379_classical_monocytes	14	23299780	25299780	0	0	0	0	0	0	0	0	0	0	0	0	0	0	0	0	0	0	1	0	0	0	0	0	0	0	0
5993	1	1	0	0	0	0	0	NA	NA	1	1	ENSG00000147454	SLC25A37	ENSG00000147454_classical_monocytes	8	22528956	24528956	0	0	0	0	0	0	0	0	0	0	0	0	0	0	0	0	0	0	1	0	0	0	0	0	0	0	0
5994	1	1	0	0	0	0	0	NA	NA	1	1	ENSG00000042980	ADAM28	ENSG00000042980_classical_monocytes	8	23294069	25294069	0	0	0	0	0	0	0	0	0	0	0	0	0	0	0	0	0	0	1	0	0	0	0	0	0	0	0
5995	1	1	0	0	0	0	0	NA	NA	1	1	ENSG00000104450	SPAG1	ENSG00000104450_classical_monocytes	8	99158587	101158587	0	0	0	0	0	0	0	0	0	0	0	0	0	0	0	0	0	0	1	0	0	0	0	0	0	0	0
5996	1	1	0	0	0	0	0	NA	NA	1	1	ENSG00000120963	ZNF706	ENSG00000120963_classical_monocytes	8	100205673	102205673	0	0	0	0	0	0	0	0	0	0	0	0	0	0	0	0	0	0	1	0	0	0	0	0	0	0	0
5997	1	1	0	0	0	0	0	NA	NA	1	1	ENSG00000119711	ALDH6A1	ENSG00000119711_classical_monocytes	14	73084453	75084453	0	0	0	0	0	0	0	0	0	0	0	0	0	0	0	0	0	0	1	0	0	0	0	0	0	0	0
5998	1	1	0	0	0	0	0	NA	NA	1	1	ENSG00000119686	FLVCR2	ENSG00000119686_classical_monocytes	14	74578620	76578620	0	0	0	0	0	0	0	0	0	0	0	0	0	0	0	0	0	0	1	0	0	0	0	0	0	0	0
5999	1	1	0	0	0	0	0	NA	NA	1	1	ENSG00000257621	PSMA3-AS1	ENSG00000257621_classical_monocytes	14	57298129	59298129	0	0	0	0	0	0	0	0	0	0	0	0	0	0	0	0	0	0	1	0	0	0	0	0	0	0	0
6000	1	1	0	0	0	0	0	NA	NA	1	1	ENSG00000139970	RTN1	ENSG00000139970_classical_monocytes	14	58870776	60870776	0	0	0	0	0	0	0	0	0	0	0	0	0	0	0	0	0	0	1	0	0	0	0	0	0	0	0
6001	1	1	0	0	0	0	0	NA	NA	1	1	ENSG00000144029	MRPS5	ENSG00000144029_classical_monocytes	2	94121808	96121808	0	0	0	0	0	0	0	0	0	0	0	0	0	0	0	0	0	0	1	0	0	0	0	0	0	0	0
6002	1	1	0	0	0	0	0	NA	NA	1	1	ENSG00000173692	PSMD1	ENSG00000173692_classical_monocytes	2	230056867	232056867	0	0	0	0	0	0	0	0	0	0	0	0	0	0	0	0	0	0	1	0	0	0	0	0	0	0	0
6003	1	1	0	0	0	0	0	NA	NA	1	1	ENSG00000188042	ARL4C	ENSG00000188042_classical_monocytes	2	233497081	235497081	0	0	0	0	0	0	0	0	0	0	0	0	0	0	0	0	0	0	1	0	0	0	0	0	0	0	0
6004	1	1	0	0	0	0	0	NA	NA	1	1	ENSG00000168427	KLHL30	ENSG00000168427_classical_monocytes	2	237138668	239138668	0	0	0	0	0	0	0	0	0	0	0	0	0	0	0	0	0	0	1	0	0	0	0	0	0	0	0
6005	1	1	0	0	0	0	0	NA	NA	1	1	ENSG00000115129	TP53I3	ENSG00000115129_classical_monocytes	2	23084834	25084834	0	0	0	0	0	0	0	0	0	0	0	0	0	0	0	0	0	0	1	0	0	0	0	0	0	0	0
6006	1	1	0	0	0	0	0	NA	NA	1	1	ENSG00000138031	ADCY3	ENSG00000138031_classical_monocytes	2	23920237	25920237	0	0	0	0	0	0	0	0	0	0	0	0	0	0	0	0	0	0	1	0	0	0	0	0	0	0	0
6007	1	1	0	0	0	0	0	NA	NA	1	1	ENSG00000115138	POMC	ENSG00000115138_classical_monocytes	2	24168580	26168580	0	0	0	0	0	0	0	0	0	0	0	0	0	0	0	0	0	0	1	0	0	0	0	0	0	0	0
6008	1	1	0	0	0	0	0	NA	NA	1	1	ENSG00000279227	ENSG00000279227	ENSG00000279227_classical_monocytes	2	117014174	119014174	0	0	0	0	0	0	0	0	0	0	0	0	0	0	0	0	0	0	1	0	0	0	0	0	0	0	0
6009	1	1	0	0	0	0	0	NA	NA	1	1	ENSG00000115109	EPB41L5	ENSG00000115109_classical_monocytes	2	119013077	121013077	0	0	0	0	0	0	0	0	0	0	0	0	0	0	0	0	0	0	1	0	0	0	0	0	0	0	0
6010	1	1	0	0	0	0	0	NA	NA	1	1	ENSG00000136732	GYPC	ENSG00000136732_classical_monocytes	2	125656158	127656158	0	0	0	0	0	0	0	0	0	0	0	0	0	0	0	0	0	0	1	0	0	0	0	0	0	0	0
6011	1	1	0	0	0	0	0	NA	NA	1	1	ENSG00000136717	BIN1	ENSG00000136717_classical_monocytes	2	126107154	128107154	0	0	0	0	0	0	0	0	0	0	0	0	0	0	0	0	0	0	1	0	0	0	0	0	0	0	0
6012	1	1	0	0	0	0	0	NA	NA	1	1	ENSG00000115944	COX7A2L	ENSG00000115944_classical_monocytes	2	41361217	43361217	0	0	0	0	0	0	0	0	0	0	0	0	0	0	0	0	0	0	1	0	0	0	0	0	0	0	0
6013	1	1	0	0	0	0	0	NA	NA	1	1	ENSG00000289082	ENSG00000289082	ENSG00000289082_classical_monocytes	2	41795326	43795326	0	0	0	0	0	0	0	0	0	0	0	0	0	0	0	0	0	0	1	0	0	0	0	0	0	0	0
6014	1	1	0	0	0	0	0	NA	NA	1	1	ENSG00000128708	HAT1	ENSG00000128708_classical_monocytes	2	170922461	172922461	0	0	0	0	0	0	0	0	0	0	0	0	0	0	0	0	0	0	1	0	0	0	0	0	0	0	0
6015	1	1	0	0	0	0	0	NA	NA	1	1	ENSG00000091409	ITGA6	ENSG00000091409_classical_monocytes	2	171427586	173427586	0	0	0	0	0	0	0	0	0	0	0	0	0	0	0	0	0	0	1	0	0	0	0	0	0	0	0
6016	1	1	0	0	0	0	0	NA	NA	1	1	ENSG00000138430	OLA1	ENSG00000138430_classical_monocytes	2	173248532	175248532	0	0	0	0	0	0	0	0	0	0	0	0	0	0	0	0	0	0	1	0	0	0	0	0	0	0	0
6017	1	1	0	0	0	0	0	NA	NA	1	1	ENSG00000185442	FAM174B	ENSG00000185442_classical_monocytes	15	91655775	93655775	0	0	0	0	0	0	0	0	0	0	0	0	0	0	0	0	0	0	1	0	0	0	0	0	0	0	0
6018	1	1	0	0	0	0	0	NA	NA	1	1	ENSG00000128891	CCDC32	ENSG00000128891_classical_monocytes	15	39565042	41565042	0	0	0	0	0	0	0	0	0	0	0	0	0	0	0	0	0	0	1	0	0	0	0	0	0	0	0
6019	1	1	0	0	0	0	0	NA	NA	1	1	ENSG00000145214	DGKQ	ENSG00000145214_classical_monocytes	4	-26431	1973569	0	0	0	0	0	0	0	0	0	0	0	0	0	0	0	0	0	0	1	0	0	0	0	0	0	0	0
6020	1	1	0	0	0	0	0	NA	NA	1	1	ENSG00000163945	UVSSA	ENSG00000163945_classical_monocytes	4	347208	2347208	0	0	0	0	0	0	0	0	0	0	0	0	0	0	0	0	0	0	1	0	0	0	0	0	0	0	0
6021	1	1	0	0	0	0	0	NA	NA	1	1	ENSG00000067221	STOML1	ENSG00000067221_classical_monocytes	15	72992295	74992295	0	0	0	0	0	0	0	0	0	0	0	0	0	0	0	0	0	0	1	0	0	0	0	0	0	0	0
6022	1	1	0	0	0	0	0	NA	NA	1	1	ENSG00000133195	SLC39A11	ENSG00000133195_classical_monocytes	17	72092688	74092688	0	0	0	0	0	0	0	0	0	0	0	0	0	0	0	0	0	0	1	0	0	0	0	0	0	0	0
6023	1	1	0	0	0	0	0	NA	NA	1	1	ENSG00000167863	ATP5PD	ENSG00000167863_classical_monocytes	17	74046969	76046969	0	0	0	0	0	0	0	0	0	0	0	0	0	0	0	0	0	0	1	0	0	0	0	0	0	0	0
6024	1	1	0	0	0	0	0	NA	NA	1	1	ENSG00000002834	LASP1	ENSG00000002834_classical_monocytes	17	37870058	39870058	0	0	0	0	0	0	0	0	0	0	0	0	0	0	0	0	0	0	1	0	0	0	0	0	0	0	0
6025	1	1	0	0	0	0	0	NA	NA	1	1	ENSG00000073605	GSDMB	ENSG00000073605_classical_monocytes	17	38918635	40918635	0	0	0	0	0	0	0	0	0	0	0	0	0	0	0	0	0	0	1	0	0	0	0	0	0	0	0
6026	1	1	0	0	0	0	0	NA	NA	1	1	ENSG00000108344	PSMD3	ENSG00000108344_classical_monocytes	17	38980807	40980807	0	0	0	0	0	0	0	0	0	0	0	0	0	0	0	0	0	0	1	0	0	0	0	0	0	0	0
6027	1	1	0	0	0	0	0	NA	NA	1	1	ENSG00000126351	THRA	ENSG00000126351_classical_monocytes	17	39062965	41062965	0	0	0	0	0	0	0	0	0	0	0	0	0	0	0	0	0	0	1	0	0	0	0	0	0	0	0
6028	1	1	0	0	0	0	0	NA	NA	1	1	ENSG00000182446	NPLOC4	ENSG00000182446_classical_monocytes	17	80637112	82637112	0	0	0	0	0	0	0	0	0	0	0	0	0	0	0	0	0	0	1	0	0	0	0	0	0	0	0
6029	1	1	0	0	0	0	0	NA	NA	1	1	ENSG00000109099	PMP22	ENSG00000109099_classical_monocytes	17	14265326	16265326	0	0	0	0	0	0	0	0	0	0	0	0	0	0	0	0	0	0	1	0	0	0	0	0	0	0	0
6030	1	1	0	0	0	0	0	NA	NA	1	1	ENSG00000133030	MPRIP	ENSG00000133030_classical_monocytes	17	16042457	18042457	0	0	0	0	0	0	0	0	0	0	0	0	0	0	0	0	0	0	1	0	0	0	0	0	0	0	0
6031	1	1	0	0	0	0	0	NA	NA	1	1	ENSG00000265148	TSPOAP1-AS1	ENSG00000265148_classical_monocytes	17	57337246	59337246	0	0	0	0	0	0	0	0	0	0	0	0	0	0	0	0	0	0	1	0	0	0	0	0	0	0	0
6032	1	1	0	0	0	0	0	NA	NA	1	1	ENSG00000029993	HMGB3	ENSG00000029993_classical_monocytes	X	149983335	151983335	0	0	0	0	0	0	0	0	0	0	0	0	0	0	0	0	0	0	1	0	0	0	0	0	0	0	0
6033	1	1	0	0	0	0	0	NA	NA	1	1	ENSG00000102032	RENBP	ENSG00000102032_classical_monocytes	X	152944643	154944643	0	0	0	0	0	0	0	0	0	0	0	0	0	0	0	0	0	0	1	0	0	0	0	0	0	0	0
6034	1	1	0	0	0	0	0	NA	NA	1	1	ENSG00000141497	ZMYND15	ENSG00000141497_classical_monocytes	17	3739833	5739833	0	0	0	0	0	0	0	0	0	0	0	0	0	0	0	0	0	0	1	0	0	0	0	0	0	0	0
6035	1	1	0	0	0	0	0	NA	NA	1	1	ENSG00000108515	ENO3	ENSG00000108515_classical_monocytes	17	3951119	5951119	0	0	0	0	0	0	0	0	0	0	0	0	0	0	0	0	0	0	1	0	0	0	0	0	0	0	0
6036	1	1	0	0	0	0	0	NA	NA	1	1	ENSG00000008086	CDKL5	ENSG00000008086_classical_monocytes	X	17425608	19425608	0	0	0	0	0	0	0	0	0	0	0	0	0	0	0	0	0	0	1	0	0	0	0	0	0	0	0
6037	1	1	0	0	0	0	0	NA	NA	1	1	ENSG00000225138	SLC9A3-AS1	ENSG00000225138_classical_monocytes	5	-526764	1473236	0	0	0	0	0	0	0	0	0	0	0	0	0	0	0	0	0	0	1	0	0	0	0	0	0	0	0
6038	1	1	0	0	0	0	0	NA	NA	1	1	ENSG00000037474	NSUN2	ENSG00000037474_classical_monocytes	5	5633044	7633044	0	0	0	0	0	0	0	0	0	0	0	0	0	0	0	0	0	0	1	0	0	0	0	0	0	0	0
6039	1	1	0	0	0	0	0	NA	NA	1	1	ENSG00000145569	OTULINL	ENSG00000145569_classical_monocytes	5	13581792	15581792	0	0	0	0	0	0	0	0	0	0	0	0	0	0	0	0	0	0	1	0	0	0	0	0	0	0	0
6040	1	1	0	0	0	0	0	NA	NA	1	1	ENSG00000185222	TCEAL9	ENSG00000185222_classical_monocytes	X	102356506	104356506	0	0	0	0	0	0	0	0	0	0	0	0	0	0	0	0	0	0	1	0	0	0	0	0	0	0	0
6041	1	1	0	0	0	0	0	NA	NA	1	1	ENSG00000204271	SPIN3	ENSG00000204271_classical_monocytes	X	55995541	57995541	0	0	0	0	0	0	0	0	0	0	0	0	0	0	0	0	0	0	1	0	0	0	0	0	0	0	0
6042	1	1	0	0	0	0	0	NA	NA	1	1	ENSG00000186787	SPIN2B	ENSG00000186787_classical_monocytes	X	56121548	58121548	0	0	0	0	0	0	0	0	0	0	0	0	0	0	0	0	0	0	1	0	0	0	0	0	0	0	0
6043	1	1	0	0	0	0	0	NA	NA	1	1	ENSG00000144746	ARL6IP5	ENSG00000144746_classical_monocytes	3	68084937	70084937	0	0	0	0	0	0	0	0	0	0	0	0	0	0	0	0	0	0	1	0	0	0	0	0	0	0	0
6044	1	1	0	0	0	0	0	NA	NA	1	1	ENSG00000114541	FRMD4B	ENSG00000114541_classical_monocytes	3	68386088	70386088	0	0	0	0	0	0	0	0	0	0	0	0	0	0	0	0	0	0	1	0	0	0	0	0	0	0	0
6045	1	1	0	0	0	0	0	NA	NA	1	1	ENSG00000072274	TFRC	ENSG00000072274_classical_monocytes	3	195082090	197082090	0	0	0	0	0	0	0	0	0	0	0	0	0	0	0	0	0	0	1	0	0	0	0	0	0	0	0
6046	1	1	0	0	0	0	0	NA	NA	1	1	ENSG00000131370	SH3BP5	ENSG00000131370_classical_monocytes	3	14332586	16332586	0	0	0	0	0	0	0	0	0	0	0	0	0	0	0	0	0	0	1	0	0	0	0	0	0	0	0
6047	1	1	0	0	0	0	0	NA	NA	1	1	ENSG00000206561	COLQ	ENSG00000206561_classical_monocytes	3	14521706	16521706	0	0	0	0	0	0	0	0	0	0	0	0	0	0	0	0	0	0	1	0	0	0	0	0	0	0	0
6048	1	1	0	0	0	0	0	NA	NA	1	1	ENSG00000188315	C3orf62	ENSG00000188315_classical_monocytes	3	48277232	50277232	0	0	0	0	0	0	0	0	0	0	0	0	0	0	0	0	0	0	1	0	0	0	0	0	0	0	0
6049	1	1	0	0	0	0	0	NA	NA	1	1	ENSG00000163590	PPM1L	ENSG00000163590_classical_monocytes	3	159756231	161756231	0	0	0	0	0	0	0	0	0	0	0	0	0	0	0	0	0	0	1	0	0	0	0	0	0	0	0
6050	1	1	0	0	0	0	0	NA	NA	1	1	ENSG00000287265	ENSG00000287265	ENSG00000287265_classical_monocytes	6	-707987	1292013	0	0	0	0	0	0	0	0	0	0	0	0	0	0	0	0	0	0	1	0	0	0	0	0	0	0	0
6051	1	1	0	0	0	0	0	NA	NA	1	1	ENSG00000137265	IRF4	ENSG00000137265_classical_monocytes	6	-608248	1391752	0	0	0	0	0	0	0	0	0	0	0	0	0	0	0	0	0	0	1	0	0	0	0	0	0	0	0
6052	1	1	0	0	0	0	0	NA	NA	1	1	ENSG00000272463	ENSG00000272463	ENSG00000272463_classical_monocytes	6	-288595	1711405	0	0	0	0	0	0	0	0	0	0	0	0	0	0	0	0	0	0	1	0	0	0	0	0	0	0	0
6053	1	1	0	0	0	0	0	NA	NA	1	1	ENSG00000244041	LINC01011	ENSG00000244041_classical_monocytes	6	1987967	3987967	0	0	0	0	0	0	0	0	0	0	0	0	0	0	0	0	0	0	1	0	0	0	0	0	0	0	0
6054	1	1	0	0	0	0	0	NA	NA	1	1	ENSG00000014257	ACP3	ENSG00000014257_classical_monocytes	3	131317407	133317407	0	0	0	0	0	0	0	0	0	0	0	0	0	0	0	0	0	0	1	0	0	0	0	0	0	0	0
6055	1	1	0	0	0	0	0	NA	NA	1	1	ENSG00000197632	SERPINB2	ENSG00000197632_classical_monocytes	18	62887705	64887705	0	0	0	0	0	0	0	0	0	0	0	0	0	0	0	0	0	0	1	0	0	0	0	0	0	0	0
6056	1	1	0	0	0	0	0	NA	NA	1	1	ENSG00000289154	ENSG00000289154	ENSG00000289154_classical_monocytes	12	53279696	55279696	0	0	0	0	0	0	0	0	0	0	0	0	0	0	0	0	0	0	1	0	0	0	0	0	0	0	0
6057	1	1	0	0	0	0	0	NA	NA	1	1	ENSG00000170439	METTL7B	ENSG00000170439_classical_monocytes	12	54681736	56681736	0	0	0	0	0	0	0	0	0	0	0	0	0	0	0	0	0	0	1	0	0	0	0	0	0	0	0
6058	1	1	0	0	0	0	0	NA	NA	1	1	ENSG00000135437	RDH5	ENSG00000135437_classical_monocytes	12	54720393	56720393	0	0	0	0	0	0	0	0	0	0	0	0	0	0	0	0	0	0	1	0	0	0	0	0	0	0	0
6059	1	1	0	0	0	0	0	NA	NA	1	1	ENSG00000135404	CD63	ENSG00000135404_classical_monocytes	12	54729009	56729009	0	0	0	0	0	0	0	0	0	0	0	0	0	0	0	0	0	0	1	0	0	0	0	0	0	0	0
6060	1	1	0	0	0	0	0	NA	NA	1	1	ENSG00000255838	ENSG00000255838	ENSG00000255838_classical_monocytes	12	127945203	129945203	0	0	0	0	0	0	0	0	0	0	0	0	0	0	0	0	0	0	1	0	0	0	0	0	0	0	0
6061	1	1	0	0	0	0	0	NA	NA	1	1	ENSG00000010610	CD4	ENSG00000010610_classical_monocytes	12	5789528	7789528	0	0	0	0	0	0	0	0	0	0	0	0	0	0	0	0	0	0	1	0	0	0	0	0	0	0	0
6062	1	1	0	0	0	0	0	NA	NA	1	1	ENSG00000127314	RAP1B	ENSG00000127314_classical_monocytes	12	67610899	69610899	0	0	0	0	0	0	0	0	0	0	0	0	0	0	0	0	0	0	1	0	0	0	0	0	0	0	0
6063	1	1	0	0	0	0	0	NA	NA	1	1	ENSG00000135678	CPM	ENSG00000135678_classical_monocytes	12	67933171	69933171	0	0	0	0	0	0	0	0	0	0	0	0	0	0	0	0	0	0	1	0	0	0	0	0	0	0	0
6064	1	1	0	0	0	0	0	NA	NA	1	1	ENSG00000258337	ENSG00000258337	ENSG00000258337_classical_monocytes	12	115181295	117181295	0	0	0	0	0	0	0	0	0	0	0	0	0	0	0	0	0	0	1	0	0	0	0	0	0	0	0
6065	1	1	0	0	0	0	0	NA	NA	1	1	ENSG00000182993	C12orf60	ENSG00000182993_classical_monocytes	12	13803670	15803670	0	0	0	0	0	0	0	0	0	0	0	0	0	0	0	0	0	0	1	0	0	0	0	0	0	0	0
6066	1	1	0	0	0	0	0	NA	NA	1	1	ENSG00000146540	C7orf50	ENSG00000146540_classical_monocytes	7	138247	2138247	0	0	0	0	0	0	0	0	0	0	0	0	0	0	0	0	0	0	1	0	0	0	0	0	0	0	0
6067	1	1	0	0	0	0	0	NA	NA	1	1	ENSG00000227825	SLC9A7P1	ENSG00000227825_classical_monocytes	12	97457115	99457115	0	0	0	0	0	0	0	0	0	0	0	0	0	0	0	0	0	0	1	0	0	0	0	0	0	0	0
6068	1	1	0	0	0	0	0	NA	NA	1	1	ENSG00000166130	IKBIP	ENSG00000166130_classical_monocytes	12	97644788	99644788	0	0	0	0	0	0	0	0	0	0	0	0	0	0	0	0	0	0	1	0	0	0	0	0	0	0	0
6069	1	1	0	0	0	0	0	NA	NA	1	1	ENSG00000111670	GNPTAB	ENSG00000111670_classical_monocytes	12	100830959	102830959	0	0	0	0	0	0	0	0	0	0	0	0	0	0	0	0	0	0	1	0	0	0	0	0	0	0	0
6070	1	1	0	0	0	0	0	NA	NA	1	1	ENSG00000136048	DRAM1	ENSG00000136048_classical_monocytes	12	100877580	102877580	0	0	0	0	0	0	0	0	0	0	0	0	0	0	0	0	0	0	1	0	0	0	0	0	0	0	0
6071	1	1	0	0	0	0	0	NA	NA	1	1	ENSG00000285696	ENSG00000285696	ENSG00000285696_classical_monocytes	11	107150381	109150381	0	0	0	0	0	0	0	0	0	0	0	0	0	0	0	0	0	0	1	0	0	0	0	0	0	0	0
6072	1	1	0	0	0	0	0	NA	NA	1	1	ENSG00000149308	NPAT	ENSG00000149308_classical_monocytes	11	107222638	109222638	0	0	0	0	0	0	0	0	0	0	0	0	0	0	0	0	0	0	1	0	0	0	0	0	0	0	0
6073	1	1	0	0	0	0	0	NA	NA	1	1	ENSG00000110042	DTX4	ENSG00000110042_classical_monocytes	11	58172132	60172132	0	0	0	0	0	0	0	0	0	0	0	0	0	0	0	0	0	0	1	0	0	0	0	0	0	0	0
6074	1	1	0	0	0	0	0	NA	NA	1	1	ENSG00000236304	ENSG00000236304	ENSG00000236304_classical_monocytes	11	75656984	77656984	0	0	0	0	0	0	0	0	0	0	0	0	0	0	0	0	0	0	1	0	0	0	0	0	0	0	0
6075	1	1	0	0	0	0	0	NA	NA	1	1	ENSG00000149262	INTS4	ENSG00000149262_classical_monocytes	11	76994668	78994668	0	0	0	0	0	0	0	0	0	0	0	0	0	0	0	0	0	0	1	0	0	0	0	0	0	0	0
6076	1	1	0	0	0	0	0	NA	NA	1	1	ENSG00000109854	HTATIP2	ENSG00000109854_classical_monocytes	11	19363714	21363714	0	0	0	0	0	0	0	0	0	0	0	0	0	0	0	0	0	0	1	0	0	0	0	0	0	0	0
6077	1	1	0	0	0	0	0	NA	NA	1	1	ENSG00000182048	TRPC2	ENSG00000182048_classical_monocytes	11	2609901	4609901	0	0	0	0	0	0	0	0	0	0	0	0	0	0	0	0	0	0	1	0	0	0	0	0	0	0	0
6078	1	1	0	0	0	0	0	NA	NA	1	1	ENSG00000289468	ENSG00000289468	ENSG00000289468_classical_monocytes	11	2707754	4707754	0	0	0	0	0	0	0	0	0	0	0	0	0	0	0	0	0	0	1	0	0	0	0	0	0	0	0
6079	1	1	0	0	0	0	0	NA	NA	1	1	ENSG00000147324	MFHAS1	ENSG00000147324_classical_monocytes	8	7893630	9893630	0	0	0	0	0	0	0	0	0	0	0	0	0	0	0	0	0	0	1	0	0	0	0	0	0	0	0
6080	1	1	0	0	0	0	0	NA	NA	1	1	ENSG00000143452	HORMAD1	ENSG00000143452_classical_monocytes	1	149720895	151720895	0	0	0	0	0	0	0	0	0	0	0	0	0	0	0	0	0	0	1	0	0	0	0	0	0	0	0
6081	1	1	0	0	0	0	0	NA	NA	1	1	ENSG00000163131	CTSS	ENSG00000163131_classical_monocytes	1	149765778	151765778	0	0	0	0	0	0	0	0	0	0	0	0	0	0	0	0	0	0	1	0	0	0	0	0	0	0	0
6082	1	1	0	0	0	0	0	NA	NA	1	1	ENSG00000182004	SNRPE	ENSG00000182004_classical_monocytes	1	202861599	204861599	0	0	0	0	0	0	0	0	0	0	0	0	0	0	0	0	0	0	1	0	0	0	0	0	0	0	0
6083	1	1	0	0	0	0	0	NA	NA	1	1	ENSG00000288934	ENSG00000288934	ENSG00000288934_classical_monocytes	1	203411380	205411380	0	0	0	0	0	0	0	0	0	0	0	0	0	0	0	0	0	0	1	0	0	0	0	0	0	0	0
6084	1	1	0	0	0	0	0	NA	NA	1	1	ENSG00000160055	TMEM234	ENSG00000160055_classical_monocytes	1	31222353	33222353	0	0	0	0	0	0	0	0	0	0	0	0	0	0	0	0	0	0	1	0	0	0	0	0	0	0	0
6085	1	1	0	0	0	0	0	NA	NA	1	1	ENSG00000278997	ENSG00000278997	ENSG00000278997_classical_monocytes	1	32143230	34143230	0	0	0	0	0	0	0	0	0	0	0	0	0	0	0	0	0	0	1	0	0	0	0	0	0	0	0
6086	1	1	0	0	0	0	0	NA	NA	1	1	ENSG00000158864	NDUFS2	ENSG00000158864_classical_monocytes	1	160202367	162202367	0	0	0	0	0	0	0	0	0	0	0	0	0	0	0	0	0	0	1	0	0	0	0	0	0	0	0
6087	1	1	0	0	0	0	0	NA	NA	1	1	ENSG00000158869	FCER1G	ENSG00000158869_classical_monocytes	1	160215295	162215295	0	0	0	0	0	0	0	0	0	0	0	0	0	0	0	0	0	0	1	0	0	0	0	0	0	0	0
6088	1	1	0	0	0	0	0	NA	NA	1	1	ENSG00000158882	TOMM40L	ENSG00000158882_classical_monocytes	1	160226060	162226060	0	0	0	0	0	0	0	0	0	0	0	0	0	0	0	0	0	0	1	0	0	0	0	0	0	0	0
6089	1	1	0	0	0	0	0	NA	NA	1	1	ENSG00000143226	FCGR2A	ENSG00000143226_classical_monocytes	1	160505457	162505457	0	0	0	0	0	0	0	0	0	0	0	0	0	0	0	0	0	0	1	0	0	0	0	0	0	0	0
6090	1	1	0	0	0	0	0	NA	NA	1	1	ENSG00000162746	FCRLB	ENSG00000162746_classical_monocytes	1	160721563	162721563	0	0	0	0	0	0	0	0	0	0	0	0	0	0	0	0	0	0	1	0	0	0	0	0	0	0	0
6091	1	1	0	0	0	0	0	NA	NA	1	1	ENSG00000118217	ATF6	ENSG00000118217_classical_monocytes	1	160766320	162766320	0	0	0	0	0	0	0	0	0	0	0	0	0	0	0	0	0	0	1	0	0	0	0	0	0	0	0
6092	1	1	0	0	0	0	0	NA	NA	1	1	ENSG00000134183	GNAT2	ENSG00000134183_classical_monocytes	1	108619616	110619616	0	0	0	0	0	0	0	0	0	0	0	0	0	0	0	0	0	0	1	0	0	0	0	0	0	0	0
6093	1	1	0	0	0	0	0	NA	NA	1	1	ENSG00000214837	LINC01347	ENSG00000214837_classical_monocytes	1	242097299	244097299	0	0	0	0	0	0	0	0	0	0	0	0	0	0	0	0	0	0	1	0	0	0	0	0	0	0	0
6094	1	1	0	0	0	0	0	NA	NA	1	1	ENSG00000116213	WRAP73	ENSG00000116213_classical_monocytes	1	2650103	4650103	0	0	0	0	0	0	0	0	0	0	0	0	0	0	0	0	0	0	1	0	0	0	0	0	0	0	0
6095	1	1	0	0	0	0	0	NA	NA	1	1	ENSG00000092621	PHGDH	ENSG00000092621_classical_monocytes	1	118711934	120711934	0	0	0	0	0	0	0	0	0	0	0	0	0	0	0	0	0	0	1	0	0	0	0	0	0	0	0
6096	1	1	0	0	0	0	0	NA	NA	1	1	ENSG00000117395	EBNA1BP2	ENSG00000117395_classical_monocytes	1	42172290	44172290	0	0	0	0	0	0	0	0	0	0	0	0	0	0	0	0	0	0	1	0	0	0	0	0	0	0	0
6097	1	1	0	0	0	0	0	NA	NA	1	1	ENSG00000181404	WASHC1	ENSG00000181404_classical_monocytes	9	-970261	1029739	0	0	0	0	0	0	0	0	0	0	0	0	0	0	0	0	0	0	1	0	0	0	0	0	0	0	0
6098	1	1	0	0	0	0	0	NA	NA	1	1	ENSG00000232750	ENSG00000232750	ENSG00000232750_classical_monocytes	1	178035652	180035652	0	0	0	0	0	0	0	0	0	0	0	0	0	0	0	0	0	0	1	0	0	0	0	0	0	0	0
6099	1	1	0	0	0	0	0	NA	NA	1	1	ENSG00000143324	XPR1	ENSG00000143324_classical_monocytes	1	179632022	181632022	0	0	0	0	0	0	0	0	0	0	0	0	0	0	0	0	0	0	1	0	0	0	0	0	0	0	0
6100	1	1	0	0	0	0	0	NA	NA	1	1	ENSG00000117643	MAN1C1	ENSG00000117643_classical_monocytes	1	24616791	26616791	0	0	0	0	0	0	0	0	0	0	0	0	0	0	0	0	0	0	1	0	0	0	0	0	0	0	0
6101	1	1	0	0	0	0	0	NA	NA	1	1	ENSG00000117632	STMN1	ENSG00000117632_classical_monocytes	1	24906419	26906419	0	0	0	0	0	0	0	0	0	0	0	0	0	0	0	0	0	0	1	0	0	0	0	0	0	0	0
6102	1	1	0	0	0	0	0	NA	NA	1	1	ENSG00000163374	YY1AP1	ENSG00000163374_classical_monocytes	1	154688774	156688774	0	0	0	0	0	0	0	0	0	0	0	0	0	0	0	0	0	0	1	0	0	0	0	0	0	0	0
6103	1	1	0	0	0	0	0	NA	NA	1	1	ENSG00000227925	LINC01655	ENSG00000227925_classical_monocytes	1	220840689	222840689	0	0	0	0	0	0	0	0	0	0	0	0	0	0	0	0	0	0	1	0	0	0	0	0	0	0	0
6104	1	1	0	0	0	0	0	NA	NA	1	1	ENSG00000272645	GTF2IP20	ENSG00000272645_classical_monocytes	1	222988154	224988154	0	0	0	0	0	0	0	0	0	0	0	0	0	0	0	0	0	0	1	0	0	0	0	0	0	0	0
6105	1	1	0	0	0	0	0	NA	NA	1	1	ENSG00000118514	ALDH8A1	ENSG00000118514_classical_monocytes	6	133950101	135950101	0	0	0	0	0	0	0	0	0	0	0	0	0	0	0	0	0	0	1	0	0	0	0	0	0	0	0
6106	1	1	0	0	0	0	0	NA	NA	1	1	ENSG00000196301	HLA-DRB9	ENSG00000196301_classical_monocytes	6	31473500	33473500	0	0	0	0	0	0	0	0	0	0	0	0	0	0	0	0	0	0	1	0	0	0	0	0	0	0	0
6107	1	1	0	0	0	0	0	NA	NA	1	1	ENSG00000241106	HLA-DOB	ENSG00000241106_classical_monocytes	6	31817002	33817002	0	0	0	0	0	0	0	0	0	0	0	0	0	0	0	0	0	0	1	0	0	0	0	0	0	0	0
6108	1	1	0	0	0	0	0	NA	NA	1	1	ENSG00000204267	TAP2	ENSG00000204267_classical_monocytes	6	31838739	33838739	0	0	0	0	0	0	0	0	0	0	0	0	0	0	0	0	0	0	1	0	0	0	0	0	0	0	0
6109	1	1	0	0	0	0	0	NA	NA	1	1	ENSG00000242574	HLA-DMB	ENSG00000242574_classical_monocytes	6	31941028	33941028	0	0	0	0	0	0	0	0	0	0	0	0	0	0	0	0	0	0	1	0	0	0	0	0	0	0	0
6110	1	1	0	0	0	0	0	NA	NA	1	1	ENSG00000204257	HLA-DMA	ENSG00000204257_classical_monocytes	6	31953097	33953097	0	0	0	0	0	0	0	0	0	0	0	0	0	0	0	0	0	0	1	0	0	0	0	0	0	0	0
6111	1	1	0	0	0	0	0	NA	NA	1	1	ENSG00000204252	HLA-DOA	ENSG00000204252_classical_monocytes	6	32009591	34009591	0	0	0	0	0	0	0	0	0	0	0	0	0	0	0	0	0	0	1	0	0	0	0	0	0	0	0
6112	1	1	0	0	0	0	0	NA	NA	1	1	ENSG00000025796	SEC63	ENSG00000025796_classical_monocytes	6	106958208	108958208	0	0	0	0	0	0	0	0	0	0	0	0	0	0	0	0	0	0	1	0	0	0	0	0	0	0	0
6113	1	1	0	0	0	0	0	NA	NA	1	1	ENSG00000135535	CD164	ENSG00000135535_classical_monocytes	6	108382467	110382467	0	0	0	0	0	0	0	0	0	0	0	0	0	0	0	0	0	0	1	0	0	0	0	0	0	0	0
6114	1	1	0	0	0	0	0	NA	NA	1	1	ENSG00000260188	ENSG00000260188	ENSG00000260188_classical_monocytes	6	109477907	111477907	0	0	0	0	0	0	0	0	0	0	0	0	0	0	0	0	0	0	1	0	0	0	0	0	0	0	0
6115	1	1	0	0	0	0	0	NA	NA	1	1	ENSG00000175048	ZDHHC14	ENSG00000175048_classical_monocytes	6	156381190	158381190	0	0	0	0	0	0	0	0	0	0	0	0	0	0	0	0	0	0	1	0	0	0	0	0	0	0	0
6116	1	1	0	0	0	0	0	NA	NA	1	1	ENSG00000130338	TULP4	ENSG00000130338_classical_monocytes	6	157312465	159312465	0	0	0	0	0	0	0	0	0	0	0	0	0	0	0	0	0	0	1	0	0	0	0	0	0	0	0
6117	1	1	0	0	0	0	0	NA	NA	1	1	ENSG00000120437	ACAT2	ENSG00000120437_classical_monocytes	6	158762045	160762045	0	0	0	0	0	0	0	0	0	0	0	0	0	0	0	0	0	0	1	0	0	0	0	0	0	0	0
6118	1	1	0	0	0	0	0	NA	NA	1	1	ENSG00000182162	P2RY8	ENSG00000182162_classical_monocytes	X	537185	2537185	0	0	0	0	0	0	0	0	0	0	0	0	0	0	0	0	0	0	1	0	0	0	0	0	0	0	0
6119	1	1	0	0	0	0	0	NA	NA	1	1	ENSG00000289620	ENSG00000289620	ENSG00000289620_classical_monocytes	X	661815	2661815	0	0	0	0	0	0	0	0	0	0	0	0	0	0	0	0	0	0	1	0	0	0	0	0	0	0	0
6120	1	1	0	0	0	0	0	NA	NA	1	1	ENSG00000002586	CD99	ENSG00000002586_classical_monocytes	X	1691295	3691295	0	0	0	0	0	0	0	0	0	0	0	0	0	0	0	0	0	0	1	0	0	0	0	0	0	0	0
6121	1	1	0	0	0	0	0	NA	NA	1	1	ENSG00000006757	PNPLA4	ENSG00000006757_classical_monocytes	X	6927413	8927413	0	0	0	0	0	0	0	0	0	0	0	0	0	0	0	0	0	0	1	0	0	0	0	0	0	0	0
6122	1	1	0	0	0	0	0	NA	NA	1	1	ENSG00000184106	TREML3P	ENSG00000184106_classical_monocytes	6	40217947	42217947	0	0	0	0	0	0	0	0	0	0	0	0	0	0	0	0	0	0	1	0	0	0	0	0	0	0	0
6123	1	1	0	0	0	0	0	NA	NA	1	1	ENSG00000230521	ENSG00000230521	ENSG00000230521_classical_monocytes	6	28888268	30888268	0	0	0	0	0	0	0	0	0	0	0	0	0	0	0	0	0	0	1	0	0	0	0	0	0	0	0
6124	1	1	0	0	0	0	0	NA	NA	1	1	ENSG00000111843	TMEM14C	ENSG00000111843_classical_monocytes	6	9723070	11723070	0	0	0	0	0	0	0	0	0	0	0	0	0	0	0	0	0	0	1	0	0	0	0	0	0	0	0
6125	1	1	0	0	0	0	0	NA	NA	1	1	ENSG00000075240	GRAMD4	ENSG00000075240_classical_monocytes	22	45620386	47620386	0	0	0	0	0	0	0	0	0	0	0	0	0	0	0	0	0	0	1	0	0	0	0	0	0	0	0
6126	1	1	0	0	0	0	0	NA	NA	1	1	ENSG00000128383	APOBEC3A	ENSG00000128383_classical_monocytes	22	37957609	39957609	0	0	0	0	0	0	0	0	0	0	0	0	0	0	0	0	0	0	1	0	0	0	0	0	0	0	0
6127	1	1	0	0	0	0	0	NA	NA	1	1	ENSG00000149600	COMMD7	ENSG00000149600_classical_monocytes	20	31743467	33743467	0	0	0	0	0	0	0	0	0	0	0	0	0	0	0	0	0	0	1	0	0	0	0	0	0	0	0
6128	1	1	0	0	0	0	0	NA	NA	1	1	ENSG00000101367	MAPRE1	ENSG00000101367_classical_monocytes	20	31819954	33819954	0	0	0	0	0	0	0	0	0	0	0	0	0	0	0	0	0	0	1	0	0	0	0	0	0	0	0
6129	1	1	0	0	0	0	0	NA	NA	1	1	ENSG00000101188	NTSR1	ENSG00000101188_classical_monocytes	20	61708836	63708836	0	0	0	0	0	0	0	0	0	0	0	0	0	0	0	0	0	0	1	0	0	0	0	0	0	0	0
6130	1	1	0	0	0	0	0	NA	NA	1	1	ENSG00000101190	TCFL5	ENSG00000101190_classical_monocytes	20	61861822	63861822	0	0	0	0	0	0	0	0	0	0	0	0	0	0	0	0	0	0	1	0	0	0	0	0	0	0	0
6131	1	1	0	0	0	0	0	NA	NA	1	1	ENSG00000101194	SLC17A9	ENSG00000101194_classical_monocytes	20	61952709	63952709	0	0	0	0	0	0	0	0	0	0	0	0	0	0	0	0	0	0	1	0	0	0	0	0	0	0	0
6132	1	1	0	0	0	0	0	NA	NA	1	1	ENSG00000171984	SHLD1	ENSG00000171984_classical_monocytes	20	4750401	6750401	0	0	0	0	0	0	0	0	0	0	0	0	0	0	0	0	0	0	1	0	0	0	0	0	0	0	0
6133	1	1	0	0	0	0	0	NA	NA	1	1	ENSG00000125827	TMX4	ENSG00000125827_classical_monocytes	20	7019761	9019761	0	0	0	0	0	0	0	0	0	0	0	0	0	0	0	0	0	0	1	0	0	0	0	0	0	0	0
6134	1	1	0	0	0	0	0	NA	NA	1	1	ENSG00000182621	PLCB1	ENSG00000182621_classical_monocytes	20	7132266	9132266	0	0	0	0	0	0	0	0	0	0	0	0	0	0	0	0	0	0	1	0	0	0	0	0	0	0	0
6135	1	1	0	0	0	0	0	NA	NA	1	1	ENSG00000125869	LAMP5	ENSG00000125869_classical_monocytes	20	8514590	10514590	0	0	0	0	0	0	0	0	0	0	0	0	0	0	0	0	0	0	1	0	0	0	0	0	0	0	0
6136	1	1	0	0	0	0	0	NA	NA	1	1	ENSG00000197774	EME2	ENSG00000197774_classical_monocytes	16	772810	2772810	0	0	0	0	0	0	0	0	0	0	0	0	0	0	0	0	0	0	1	0	0	0	0	0	0	0	0
6137	1	1	0	0	0	0	0	NA	NA	1	1	ENSG00000063854	HAGH	ENSG00000063854_classical_monocytes	16	826825	2826825	0	0	0	0	0	0	0	0	0	0	0	0	0	0	0	0	0	0	1	0	0	0	0	0	0	0	0
6138	1	1	0	0	0	0	0	NA	NA	1	1	ENSG00000140990	NDUFB10	ENSG00000140990_classical_monocytes	16	959538	2959538	0	0	0	0	0	0	0	0	0	0	0	0	0	0	0	0	0	0	1	0	0	0	0	0	0	0	0
6139	1	1	0	0	0	0	0	NA	NA	1	1	ENSG00000260176	ENSG00000260176	ENSG00000260176_classical_monocytes	16	1645214	3645214	0	0	0	0	0	0	0	0	0	0	0	0	0	0	0	0	0	0	1	0	0	0	0	0	0	0	0
6140	1	1	0	0	0	0	0	NA	NA	1	1	ENSG00000121281	ADCY7	ENSG00000121281_classical_monocytes	16	49266551	51266551	0	0	0	0	0	0	0	0	0	0	0	0	0	0	0	0	0	0	1	0	0	0	0	0	0	0	0
6141	1	1	0	0	0	0	0	NA	NA	1	1	ENSG00000177200	CHD9	ENSG00000177200_classical_monocytes	16	52054991	54054991	0	0	0	0	0	0	0	0	0	0	0	0	0	0	0	0	0	0	1	0	0	0	0	0	0	0	0
6142	1	1	0	0	0	0	0	NA	NA	1	1	ENSG00000262714	ENSG00000262714	ENSG00000262714_classical_monocytes	16	52386944	54386944	0	0	0	0	0	0	0	0	0	0	0	0	0	0	0	0	0	0	1	0	0	0	0	0	0	0	0
6143	1	1	0	0	0	0	0	NA	NA	1	1	ENSG00000259972	ENSG00000259972	ENSG00000259972_classical_monocytes	16	73332613	75332613	0	0	0	0	0	0	0	0	0	0	0	0	0	0	0	0	0	0	1	0	0	0	0	0	0	0	0
6144	1	1	0	0	0	0	0	NA	NA	1	1	ENSG00000168404	MLKL	ENSG00000168404_classical_monocytes	16	73700862	75700862	0	0	0	0	0	0	0	0	0	0	0	0	0	0	0	0	0	0	1	0	0	0	0	0	0	0	0
6145	1	1	0	0	0	0	0	NA	NA	1	1	ENSG00000166816	LDHD	ENSG00000166816_classical_monocytes	16	74116780	76116780	0	0	0	0	0	0	0	0	0	0	0	0	0	0	0	0	0	0	1	0	0	0	0	0	0	0	0
6146	1	1	0	0	0	0	0	NA	NA	1	1	ENSG00000140876	NUDT7	ENSG00000140876_classical_monocytes	16	76722514	78722514	0	0	0	0	0	0	0	0	0	0	0	0	0	0	0	0	0	0	1	0	0	0	0	0	0	0	0
6147	1	1	0	0	0	0	0	NA	NA	1	1	ENSG00000178573	MAF	ENSG00000178573_classical_monocytes	16	78600737	80600737	0	0	0	0	0	0	0	0	0	0	0	0	0	0	0	0	0	0	1	0	0	0	0	0	0	0	0
6148	1	1	0	0	0	0	0	NA	NA	1	1	ENSG00000243954	RN7SL743P	ENSG00000243954_classical_monocytes	16	7683254	9683254	0	0	0	0	0	0	0	0	0	0	0	0	0	0	0	0	0	0	1	0	0	0	0	0	0	0	0
6149	1	1	0	0	0	0	0	NA	NA	1	1	ENSG00000172824	CES4A	ENSG00000172824_classical_monocytes	16	65988594	67988594	0	0	0	0	0	0	0	0	0	0	0	0	0	0	0	0	0	0	1	0	0	0	0	0	0	0	0
6150	1	1	0	0	0	0	0	NA	NA	1	1	ENSG00000102882	MAPK3	ENSG00000102882_classical_monocytes	16	29123220	31123220	0	0	0	0	0	0	0	0	0	0	0	0	0	0	0	0	0	0	1	0	0	0	0	0	0	0	0
6151	1	1	0	0	0	0	0	NA	NA	1	1	ENSG00000198064	NPIPB13	ENSG00000198064_classical_monocytes	16	29245801	31245801	0	0	0	0	0	0	0	0	0	0	0	0	0	0	0	0	0	0	1	0	0	0	0	0	0	0	0
6152	1	1	0	0	0	0	0	NA	NA	1	1	ENSG00000080603	SRCAP	ENSG00000080603_classical_monocytes	16	29699171	31699171	0	0	0	0	0	0	0	0	0	0	0	0	0	0	0	0	0	0	1	0	0	0	0	0	0	0	0
6153	1	1	0	0	0	0	0	NA	NA	1	1	ENSG00000104731	KLHDC4	ENSG00000104731_classical_monocytes	16	86765986	88765986	0	0	0	0	0	0	0	0	0	0	0	0	0	0	0	0	0	0	1	0	0	0	0	0	0	0	0
6154	1	1	0	0	0	0	0	NA	NA	1	1	ENSG00000174177	CTU2	ENSG00000174177_classical_monocytes	16	87706503	89706503	0	0	0	0	0	0	0	0	0	0	0	0	0	0	0	0	0	0	1	0	0	0	0	0	0	0	0
6155	1	1	0	0	0	0	0	NA	NA	1	1	ENSG00000075399	VPS9D1	ENSG00000075399_classical_monocytes	16	88720898	90720898	0	0	0	0	0	0	0	0	0	0	0	0	0	0	0	0	0	0	1	0	0	0	0	0	0	0	0
6156	1	1	0	0	0	0	0	NA	NA	1	1	ENSG00000122644	ARL4A	ENSG00000122644_classical_monocytes	7	11687633	13687633	0	0	0	0	0	0	0	0	0	0	0	0	0	0	0	0	0	0	1	0	0	0	0	0	0	0	0
6157	1	1	0	0	0	0	0	NA	NA	1	1	ENSG00000289189	ENSG00000289189	ENSG00000289189_classical_monocytes	7	15990218	17990218	0	0	0	0	0	0	0	0	0	0	0	0	0	0	0	0	0	0	1	0	0	0	0	0	0	0	0
6158	1	1	0	0	0	0	0	NA	NA	1	1	ENSG00000071189	SNX13	ENSG00000071189_classical_monocytes	7	16940494	18940494	0	0	0	0	0	0	0	0	0	0	0	0	0	0	0	0	0	0	1	0	0	0	0	0	0	0	0
6159	1	1	0	0	0	0	0	NA	NA	1	1	ENSG00000196652	ZKSCAN5	ENSG00000196652_classical_monocytes	7	98504662	100504662	0	0	0	0	0	0	0	0	0	0	0	0	0	0	0	0	0	0	1	0	0	0	0	0	0	0	0
6160	1	1	0	0	0	0	0	NA	NA	1	1	ENSG00000166508	MCM7	ENSG00000166508_classical_monocytes	7	99101397	101101397	0	0	0	0	0	0	0	0	0	0	0	0	0	0	0	0	0	0	1	0	0	0	0	0	0	0	0
6161	1	1	0	0	0	0	0	NA	NA	1	1	ENSG00000172354	GNB2	ENSG00000172354_classical_monocytes	7	99673740	101673740	0	0	0	0	0	0	0	0	0	0	0	0	0	0	0	0	0	0	1	0	0	0	0	0	0	0	0
6162	1	1	0	0	0	0	0	NA	NA	1	1	ENSG00000129103	SUMF2	ENSG00000129103_classical_monocytes	7	55064286	57064286	0	0	0	0	0	0	0	0	0	0	0	0	0	0	0	0	0	0	1	0	0	0	0	0	0	0	0
6163	1	1	0	0	0	0	0	NA	NA	1	1	ENSG00000198874	TYW1	ENSG00000198874_classical_monocytes	7	65996833	67996833	0	0	0	0	0	0	0	0	0	0	0	0	0	0	0	0	0	0	1	0	0	0	0	0	0	0	0
6164	1	1	0	0	0	0	0	NA	NA	1	1	ENSG00000230358	SPDYE21	ENSG00000230358_classical_monocytes	7	66276941	68276941	0	0	0	0	0	0	0	0	0	0	0	0	0	0	0	0	0	0	1	0	0	0	0	0	0	0	0
6165	1	1	0	0	0	0	0	NA	NA	1	1	ENSG00000157800	SLC37A3	ENSG00000157800_classical_monocytes	7	139398530	141398530	0	0	0	0	0	0	0	0	0	0	0	0	0	0	0	0	0	0	1	0	0	0	0	0	0	0	0
6166	1	1	0	0	0	0	0	NA	NA	1	1	ENSG00000090266	NDUFB2	ENSG00000090266_classical_monocytes	7	139696708	141696708	0	0	0	0	0	0	0	0	0	0	0	0	0	0	0	0	0	0	1	0	0	0	0	0	0	0	0
6167	1	1	0	0	0	0	0	NA	NA	1	1	ENSG00000283444	GPR141BP	ENSG00000283444_classical_monocytes	7	36796058	38796058	0	0	0	0	0	0	0	0	0	0	0	0	0	0	0	0	0	0	1	0	0	0	0	0	0	0	0
6168	1	1	0	0	0	0	0	NA	NA	1	1	ENSG00000105879	CBLL1	ENSG00000105879_classical_monocytes	7	106744142	108744142	0	0	0	0	0	0	0	0	0	0	0	0	0	0	0	0	0	0	1	0	0	0	0	0	0	0	0
6169	1	1	0	0	0	0	0	NA	NA	1	1	ENSG00000184903	IMMP2L	ENSG00000184903_classical_monocytes	7	110562492	112562492	0	0	0	0	0	0	0	0	0	0	0	0	0	0	0	0	0	0	1	0	0	0	0	0	0	0	0
6170	1	1	0	0	0	0	0	NA	NA	1	1	ENSG00000006652	IFRD1	ENSG00000006652_classical_monocytes	7	111450460	113450460	0	0	0	0	0	0	0	0	0	0	0	0	0	0	0	0	0	0	1	0	0	0	0	0	0	0	0
6171	1	1	0	0	0	0	0	NA	NA	1	1	ENSG00000272686	WASL-DT	ENSG00000272686_classical_monocytes	7	122749068	124749068	0	0	0	0	0	0	0	0	0	0	0	0	0	0	0	0	0	0	1	0	0	0	0	0	0	0	0
6172	1	1	0	0	0	0	0	NA	NA	1	1	ENSG00000106348	IMPDH1	ENSG00000106348_classical_monocytes	7	127409982	129409982	0	0	0	0	0	0	0	0	0	0	0	0	0	0	0	0	0	0	1	0	0	0	0	0	0	0	0
6173	1	1	0	0	0	0	0	NA	NA	1	1	ENSG00000106211	HSPB1	ENSG00000106211_classical_monocytes	7	75302673	77302673	0	0	0	0	0	0	0	0	0	0	0	0	0	0	0	0	0	0	1	0	0	0	0	0	0	0	0
6174	1	1	0	0	0	0	0	NA	NA	1	1	ENSG00000127951	FGL2	ENSG00000127951_classical_monocytes	7	76199819	78199819	0	0	0	0	0	0	0	0	0	0	0	0	0	0	0	0	0	0	1	0	0	0	0	0	0	0	0
6175	1	1	0	0	0	0	0	NA	NA	1	1	ENSG00000075142	SRI	ENSG00000075142_classical_monocytes	7	87220038	89220038	0	0	0	0	0	0	0	0	0	0	0	0	0	0	0	0	0	0	1	0	0	0	0	0	0	0	0
6176	1	1	0	0	0	0	0	NA	NA	1	1	ENSG00000002726	AOC1	ENSG00000002726_classical_monocytes	7	149852517	151852517	0	0	0	0	0	0	0	0	0	0	0	0	0	0	0	0	0	0	1	0	0	0	0	0	0	0	0
6177	1	1	0	0	0	0	0	NA	NA	1	1	ENSG00000181652	ATG9B	ENSG00000181652_classical_monocytes	7	150024494	152024494	0	0	0	0	0	0	0	0	0	0	0	0	0	0	0	0	0	0	1	0	0	0	0	0	0	0	0
6178	1	1	0	0	0	0	0	NA	NA	1	1	ENSG00000133612	AGAP3	ENSG00000133612_classical_monocytes	7	150086475	152086475	0	0	0	0	0	0	0	0	0	0	0	0	0	0	0	0	0	0	1	0	0	0	0	0	0	0	0
6179	1	1	0	0	0	0	0	NA	NA	1	1	ENSG00000233038	PTPRN2-AS1	ENSG00000233038_classical_monocytes	7	156854800	158854800	0	0	0	0	0	0	0	0	0	0	0	0	0	0	0	0	0	0	1	0	0	0	0	0	0	0	0
6180	1	1	0	0	0	0	0	NA	NA	1	1	ENSG00000134352	IL6ST	ENSG00000134352_classical_monocytes	5	54994963	56994963	0	0	0	0	0	0	0	0	0	0	0	0	0	0	0	0	0	0	1	0	0	0	0	0	0	0	0
6181	1	1	0	0	0	0	0	NA	NA	1	1	ENSG00000113448	PDE4D	ENSG00000113448_classical_monocytes	5	58893726	60893726	0	0	0	0	0	0	0	0	0	0	0	0	0	0	0	0	0	0	1	0	0	0	0	0	0	0	0
6182	1	1	0	0	0	0	0	NA	NA	1	1	ENSG00000152931	PART1	ENSG00000152931_classical_monocytes	5	59488124	61488124	0	0	0	0	0	0	0	0	0	0	0	0	0	0	0	0	0	0	1	0	0	0	0	0	0	0	0
6183	1	1	0	0	0	0	0	NA	NA	1	1	ENSG00000049167	ERCC8	ENSG00000049167_classical_monocytes	5	59945070	61945070	0	0	0	0	0	0	0	0	0	0	0	0	0	0	0	0	0	0	1	0	0	0	0	0	0	0	0
6184	1	1	0	0	0	0	0	NA	NA	1	1	ENSG00000134061	CD180	ENSG00000134061_classical_monocytes	5	66196799	68196799	0	0	0	0	0	0	0	0	0	0	0	0	0	0	0	0	0	0	1	0	0	0	0	0	0	0	0
6185	1	1	0	0	0	0	0	NA	NA	1	1	ENSG00000164209	SLC25A46	ENSG00000164209_classical_monocytes	5	109739007	111739007	0	0	0	0	0	0	0	0	0	0	0	0	0	0	0	0	0	0	1	0	0	0	0	0	0	0	0
6186	1	1	0	0	0	0	0	NA	NA	1	1	ENSG00000047188	YTHDC2	ENSG00000047188_classical_monocytes	5	112513694	114513694	0	0	0	0	0	0	0	0	0	0	0	0	0	0	0	0	0	0	1	0	0	0	0	0	0	0	0
6187	1	1	0	0	0	0	0	NA	NA	1	1	ENSG00000169756	LIMS1	ENSG00000169756_classical_monocytes	2	107534355	109534355	0	0	0	0	0	0	0	0	0	0	0	0	0	0	0	0	0	0	1	0	0	0	0	0	0	0	0
6188	1	1	0	0	0	0	0	NA	NA	1	1	ENSG00000186522	SEPTIN10	ENSG00000186522_classical_monocytes	2	108613966	110613966	0	0	0	0	0	0	0	0	0	0	0	0	0	0	0	0	0	0	1	0	0	0	0	0	0	0	0
6189	1	1	0	0	0	0	0	NA	NA	1	1	ENSG00000146067	FAM193B	ENSG00000146067_classical_monocytes	5	176554563	178554563	0	0	0	0	0	0	0	0	0	0	0	0	0	0	0	0	0	0	1	0	0	0	0	0	0	0	0
6190	1	1	0	0	0	0	0	NA	NA	1	1	ENSG00000183666	GUSBP1	ENSG00000183666_classical_monocytes	5	20459480	22459480	0	0	0	0	0	0	0	0	0	0	0	0	0	0	0	0	0	0	1	0	0	0	0	0	0	0	0
6191	1	1	0	0	0	0	0	NA	NA	1	1	ENSG00000113494	PRLR	ENSG00000113494_classical_monocytes	5	34230487	36230487	0	0	0	0	0	0	0	0	0	0	0	0	0	0	0	0	0	0	1	0	0	0	0	0	0	0	0
6192	1	1	0	0	0	0	0	NA	NA	1	1	ENSG00000079215	SLC1A3	ENSG00000079215_classical_monocytes	5	35606606	37606606	0	0	0	0	0	0	0	0	0	0	0	0	0	0	0	0	0	0	1	0	0	0	0	0	0	0	0
6193	1	1	0	0	0	0	0	NA	NA	1	1	ENSG00000082074	FYB1	ENSG00000082074_classical_monocytes	5	38219563	40219563	0	0	0	0	0	0	0	0	0	0	0	0	0	0	0	0	0	0	1	0	0	0	0	0	0	0	0
6194	1	1	0	0	0	0	0	NA	NA	1	1	ENSG00000043143	JADE2	ENSG00000043143_classical_monocytes	5	133525670	135525670	0	0	0	0	0	0	0	0	0	0	0	0	0	0	0	0	0	0	1	0	0	0	0	0	0	0	0
6195	1	1	0	0	0	0	0	NA	NA	1	1	ENSG00000164615	CAMLG	ENSG00000164615_classical_monocytes	5	133738548	135738548	0	0	0	0	0	0	0	0	0	0	0	0	0	0	0	0	0	0	1	0	0	0	0	0	0	0	0
6196	1	1	0	0	0	0	0	NA	NA	1	1	ENSG00000120708	TGFBI	ENSG00000120708_classical_monocytes	5	135028988	137028988	0	0	0	0	0	0	0	0	0	0	0	0	0	0	0	0	0	0	1	0	0	0	0	0	0	0	0
6197	1	1	0	0	0	0	0	NA	NA	1	1	ENSG00000171643	S100Z	ENSG00000171643_classical_monocytes	5	75850014	77850014	0	0	0	0	0	0	0	0	0	0	0	0	0	0	0	0	0	0	1	0	0	0	0	0	0	0	0
6198	1	1	0	0	0	0	0	NA	NA	1	1	ENSG00000164253	WDR41	ENSG00000164253_classical_monocytes	5	76492316	78492316	0	0	0	0	0	0	0	0	0	0	0	0	0	0	0	0	0	0	1	0	0	0	0	0	0	0	0
6199	1	1	0	0	0	0	0	NA	NA	1	1	ENSG00000171530	TBCA	ENSG00000171530_classical_monocytes	5	76776339	78776339	0	0	0	0	0	0	0	0	0	0	0	0	0	0	0	0	0	0	1	0	0	0	0	0	0	0	0
6200	1	1	0	0	0	0	0	NA	NA	1	1	ENSG00000132842	AP3B1	ENSG00000132842_classical_monocytes	5	77294698	79294698	0	0	0	0	0	0	0	0	0	0	0	0	0	0	0	0	0	0	1	0	0	0	0	0	0	0	0
6201	1	1	0	0	0	0	0	NA	NA	1	1	ENSG00000085365	SCAMP1	ENSG00000085365_classical_monocytes	5	77360617	79360617	0	0	0	0	0	0	0	0	0	0	0	0	0	0	0	0	0	0	1	0	0	0	0	0	0	0	0
6202	1	1	0	0	0	0	0	NA	NA	1	1	ENSG00000164300	SERINC5	ENSG00000164300_classical_monocytes	5	79256048	81256048	0	0	0	0	0	0	0	0	0	0	0	0	0	0	0	0	0	0	1	0	0	0	0	0	0	0	0
6203	1	1	0	0	0	0	0	NA	NA	1	1	ENSG00000174705	SH3PXD2B	ENSG00000174705_classical_monocytes	5	171454525	173454525	0	0	0	0	0	0	0	0	0	0	0	0	0	0	0	0	0	0	1	0	0	0	0	0	0	0	0
6204	1	1	0	0	0	0	0	NA	NA	1	1	ENSG00000273271	ENSG00000273271	ENSG00000273271_classical_monocytes	21	30667247	32667247	0	0	0	0	0	0	0	0	0	0	0	0	0	0	0	0	0	0	1	0	0	0	0	0	0	0	0
6205	1	1	0	0	0	0	0	NA	NA	1	1	ENSG00000142197	DOP1B	ENSG00000142197_classical_monocytes	21	35156824	37156824	0	0	0	0	0	0	0	0	0	0	0	0	0	0	0	0	0	0	1	0	0	0	0	0	0	0	0
6206	1	1	0	0	0	0	0	NA	NA	1	1	ENSG00000142185	TRPM2	ENSG00000142185_classical_monocytes	21	43353621	45353621	0	0	0	0	0	0	0	0	0	0	0	0	0	0	0	0	0	0	1	0	0	0	0	0	0	0	0
6207	1	1	0	0	0	0	0	NA	NA	1	1	ENSG00000182871	COL18A1	ENSG00000182871_classical_monocytes	21	44405165	46405165	0	0	0	0	0	0	0	0	0	0	0	0	0	0	0	0	0	0	1	0	0	0	0	0	0	0	0
6208	1	1	0	0	0	0	0	NA	NA	1	1	ENSG00000230581	ACTG1P14	ENSG00000230581_classical_monocytes	9	5834456	7834456	0	0	0	0	0	0	0	0	0	0	0	0	0	0	0	0	0	0	1	0	0	0	0	0	0	0	0
6209	1	1	0	0	0	0	0	NA	NA	1	1	ENSG00000175893	ZDHHC21	ENSG00000175893_classical_monocytes	9	13693432	15693432	0	0	0	0	0	0	0	0	0	0	0	0	0	0	0	0	0	0	1	0	0	0	0	0	0	0	0
6210	1	1	0	0	0	0	0	NA	NA	1	1	ENSG00000164975	SNAPC3	ENSG00000164975_classical_monocytes	9	14422876	16422876	0	0	0	0	0	0	0	0	0	0	0	0	0	0	0	0	0	0	1	0	0	0	0	0	0	0	0
6211	1	1	0	0	0	0	0	NA	NA	1	1	ENSG00000107201	DDX58	ENSG00000107201_classical_monocytes	9	31526196	33526196	0	0	0	0	0	0	0	0	0	0	0	0	0	0	0	0	0	0	1	0	0	0	0	0	0	0	0
6212	1	1	0	0	0	0	0	NA	NA	1	1	ENSG00000119471	HSDL2	ENSG00000119471_classical_monocytes	9	111380108	113380108	0	0	0	0	0	0	0	0	0	0	0	0	0	0	0	0	0	0	1	0	0	0	0	0	0	0	0
6213	1	1	0	0	0	0	0	NA	NA	1	1	ENSG00000136866	ZFP37	ENSG00000136866_classical_monocytes	9	112056724	114056724	0	0	0	0	0	0	0	0	0	0	0	0	0	0	0	0	0	0	1	0	0	0	0	0	0	0	0
6214	1	1	0	0	0	0	0	NA	NA	1	1	ENSG00000136868	SLC31A1	ENSG00000136868_classical_monocytes	9	112221544	114221544	0	0	0	0	0	0	0	0	0	0	0	0	0	0	0	0	0	0	1	0	0	0	0	0	0	0	0
6215	1	1	0	0	0	0	0	NA	NA	1	1	ENSG00000229314	ORM1	ENSG00000229314_classical_monocytes	9	113323098	115323098	0	0	0	0	0	0	0	0	0	0	0	0	0	0	0	0	0	0	1	0	0	0	0	0	0	0	0
6216	1	1	0	0	0	0	0	NA	NA	1	1	ENSG00000284977	ENSG00000284977	ENSG00000284977_classical_monocytes	9	116759513	118759513	0	0	0	0	0	0	0	0	0	0	0	0	0	0	0	0	0	0	1	0	0	0	0	0	0	0	0
6217	1	1	0	0	0	0	0	NA	NA	1	1	ENSG00000107372	ZFAND5	ENSG00000107372_classical_monocytes	9	71365208	73365208	0	0	0	0	0	0	0	0	0	0	0	0	0	0	0	0	0	0	1	0	0	0	0	0	0	0	0
6218	1	1	0	0	0	0	0	NA	NA	1	1	ENSG00000172159	FRMD3	ENSG00000172159_classical_monocytes	9	82538401	84538401	0	0	0	0	0	0	0	0	0	0	0	0	0	0	0	0	0	0	1	0	0	0	0	0	0	0	0
6219	1	1	0	0	0	0	0	NA	NA	1	1	ENSG00000176563	CNTD1	ENSG00000176563_classical_monocytes	17	41798861	43798861	0	0	0	0	0	0	0	0	0	0	0	0	0	0	0	0	0	0	1	0	0	0	0	0	0	0	0
6220	1	1	0	0	0	0	0	NA	NA	1	1	ENSG00000279602	ENSG00000279602	ENSG00000279602_classical_monocytes	17	42361361	44361361	0	0	0	0	0	0	0	0	0	0	0	0	0	0	0	0	0	0	1	0	0	0	0	0	0	0	0
6221	1	1	0	0	0	0	0	NA	NA	1	1	ENSG00000136819	C9orf78	ENSG00000136819_classical_monocytes	9	128835275	130835275	0	0	0	0	0	0	0	0	0	0	0	0	0	0	0	0	0	0	1	0	0	0	0	0	0	0	0
6222	1	1	0	0	0	0	0	NA	NA	1	1	ENSG00000288924	ENSG00000288924	ENSG00000288924_classical_monocytes	9	128893638	130893638	0	0	0	0	0	0	0	0	0	0	0	0	0	0	0	0	0	0	1	0	0	0	0	0	0	0	0
6223	1	1	0	0	0	0	0	NA	NA	1	1	ENSG00000107263	RAPGEF1	ENSG00000107263_classical_monocytes	9	130740076	132740076	0	0	0	0	0	0	0	0	0	0	0	0	0	0	0	0	0	0	1	0	0	0	0	0	0	0	0
6224	1	1	0	0	0	0	0	NA	NA	1	1	ENSG00000122694	GLIPR2	ENSG00000122694_classical_monocytes	9	35136733	37136733	0	0	0	0	0	0	0	0	0	0	0	0	0	0	0	0	0	0	1	0	0	0	0	0	0	0	0
6225	1	1	0	0	0	0	0	NA	NA	1	1	ENSG00000167081	PBX3	ENSG00000167081_classical_monocytes	9	124747373	126747373	0	0	0	0	0	0	0	0	0	0	0	0	0	0	0	0	0	0	1	0	0	0	0	0	0	0	0
6226	1	1	0	0	0	0	0	NA	NA	1	1	ENSG00000136840	ST6GALNAC4	ENSG00000136840_classical_monocytes	9	126917041	128917041	0	0	0	0	0	0	0	0	0	0	0	0	0	0	0	0	0	0	1	0	0	0	0	0	0	0	0
6227	1	1	0	0	0	0	0	NA	NA	1	1	ENSG00000167103	PIP5KL1	ENSG00000167103_classical_monocytes	9	126930777	128930777	0	0	0	0	0	0	0	0	0	0	0	0	0	0	0	0	0	0	1	0	0	0	0	0	0	0	0
6228	1	1	0	0	0	0	0	NA	NA	1	1	ENSG00000165140	FBP1	ENSG00000165140_classical_monocytes	9	93639518	95639518	0	0	0	0	0	0	0	0	0	0	0	0	0	0	0	0	0	0	1	0	0	0	0	0	0	0	0
6229	1	1	0	0	0	0	0	NA	NA	1	1	ENSG00000136842	TMOD1	ENSG00000136842_classical_monocytes	9	96501666	98501666	0	0	0	0	0	0	0	0	0	0	0	0	0	0	0	0	0	0	1	0	0	0	0	0	0	0	0
6230	1	1	0	0	0	0	0	NA	NA	1	1	ENSG00000106799	TGFBR1	ENSG00000106799_classical_monocytes	9	98105113	100105113	0	0	0	0	0	0	0	0	0	0	0	0	0	0	0	0	0	0	1	0	0	0	0	0	0	0	0
6231	1	1	0	0	0	0	0	NA	NA	1	1	ENSG00000165802	NSMF	ENSG00000165802_classical_monocytes	9	136459334	138459334	0	0	0	0	0	0	0	0	0	0	0	0	0	0	0	0	0	0	1	0	0	0	0	0	0	0	0
6232	1	1	0	0	0	0	0	NA	NA	1	1	ENSG00000170759	KIF5B	ENSG00000170759_classical_monocytes	10	31056425	33056425	0	0	0	0	0	0	0	0	0	0	0	0	0	0	0	0	0	0	1	0	0	0	0	0	0	0	0
6233	1	1	0	0	0	0	0	NA	NA	1	1	ENSG00000216937	CCDC7	ENSG00000216937_classical_monocytes	10	31451643	33451643	0	0	0	0	0	0	0	0	0	0	0	0	0	0	0	0	0	0	1	0	0	0	0	0	0	0	0
6234	1	1	0	0	0	0	0	NA	NA	1	1	ENSG00000075407	ZNF37A	ENSG00000075407_classical_monocytes	10	37094337	39094337	0	0	0	0	0	0	0	0	0	0	0	0	0	0	0	0	0	0	1	0	0	0	0	0	0	0	0
6235	1	1	0	0	0	0	0	NA	NA	1	1	ENSG00000165733	BMS1	ENSG00000165733_classical_monocytes	10	41782795	43782795	0	0	0	0	0	0	0	0	0	0	0	0	0	0	0	0	0	0	1	0	0	0	0	0	0	0	0
6236	1	1	0	0	0	0	0	NA	NA	1	1	ENSG00000198018	ENTPD7	ENSG00000198018_classical_monocytes	10	98659509	100659509	0	0	0	0	0	0	0	0	0	0	0	0	0	0	0	0	0	0	1	0	0	0	0	0	0	0	0
6237	1	1	0	0	0	0	0	NA	NA	1	1	ENSG00000107829	FBXW4	ENSG00000107829_classical_monocytes	10	100695170	102695170	0	0	0	0	0	0	0	0	0	0	0	0	0	0	0	0	0	0	1	0	0	0	0	0	0	0	0
6238	1	1	0	0	0	0	0	NA	NA	1	1	ENSG00000166197	NOLC1	ENSG00000166197_classical_monocytes	10	101152389	103152389	0	0	0	0	0	0	0	0	0	0	0	0	0	0	0	0	0	0	1	0	0	0	0	0	0	0	0
6239	1	1	0	0	0	0	0	NA	NA	1	1	ENSG00000166321	NUDT13	ENSG00000166321_classical_monocytes	10	72110455	74110455	0	0	0	0	0	0	0	0	0	0	0	0	0	0	0	0	0	0	1	0	0	0	0	0	0	0	0
6240	1	1	0	0	0	0	0	NA	NA	1	1	ENSG00000203791	EEF1AKMT2	ENSG00000203791_classical_monocytes	10	123791887	125791887	0	0	0	0	0	0	0	0	0	0	0	0	0	0	0	0	0	0	1	0	0	0	0	0	0	0	0
6241	1	1	0	0	0	0	0	NA	NA	1	1	ENSG00000165752	STK32C	ENSG00000165752_classical_monocytes	10	131307950	133307950	0	0	0	0	0	0	0	0	0	0	0	0	0	0	0	0	0	0	1	0	0	0	0	0	0	0	0
6242	1	1	0	0	0	0	0	NA	NA	1	1	ENSG00000171798	KNDC1	ENSG00000171798_classical_monocytes	10	132160219	134160219	0	0	0	0	0	0	0	0	0	0	0	0	0	0	0	0	0	0	1	0	0	0	0	0	0	0	0
6243	1	1	0	0	0	0	0	NA	NA	1	1	ENSG00000148803	FUOM	ENSG00000148803_classical_monocytes	10	132358019	134358019	0	0	0	0	0	0	0	0	0	0	0	0	0	0	0	0	0	0	1	0	0	0	0	0	0	0	0
6244	1	1	0	0	0	0	0	NA	NA	1	1	ENSG00000134463	ECHDC3	ENSG00000134463_classical_monocytes	10	10742382	12742382	0	0	0	0	0	0	0	0	0	0	0	0	0	0	0	0	0	0	1	0	0	0	0	0	0	0	0
6245	1	1	0	0	0	0	0	NA	NA	1	1	ENSG00000198682	PAPSS2	ENSG00000198682_classical_monocytes	10	86659878	88659878	0	0	0	0	0	0	0	0	0	0	0	0	0	0	0	0	0	0	1	0	0	0	0	0	0	0	0
6246	1	1	0	0	0	0	0	NA	NA	1	1	ENSG00000171862	PTEN	ENSG00000171862_classical_monocytes	10	86863625	88863625	0	0	0	0	0	0	0	0	0	0	0	0	0	0	0	0	0	0	1	0	0	0	0	0	0	0	0
6247	1	1	0	0	0	0	0	NA	NA	1	1	ENSG00000152804	HHEX	ENSG00000152804_classical_monocytes	10	91689955	93689955	0	0	0	0	0	0	0	0	0	0	0	0	0	0	0	0	0	0	1	0	0	0	0	0	0	0	0
6248	1	1	0	0	0	0	0	NA	NA	1	1	ENSG00000186188	FFAR4	ENSG00000186188_classical_monocytes	10	92566665	94566665	0	0	0	0	0	0	0	0	0	0	0	0	0	0	0	0	0	0	1	0	0	0	0	0	0	0	0
6249	1	1	0	0	0	0	0	NA	NA	1	1	ENSG00000148690	FRA10AC1	ENSG00000148690_classical_monocytes	10	92702592	94702592	0	0	0	0	0	0	0	0	0	0	0	0	0	0	0	0	0	0	1	0	0	0	0	0	0	0	0
6250	1	1	0	0	0	0	0	NA	NA	1	1	ENSG00000148572	NRBF2	ENSG00000148572_classical_monocytes	10	62133328	64133328	0	0	0	0	0	0	0	0	0	0	0	0	0	0	0	0	0	0	1	0	0	0	0	0	0	0	0
6251	1	1	0	0	0	0	0	NA	NA	1	1	ENSG00000122912	SLC25A16	ENSG00000122912_classical_monocytes	10	67527523	69527523	0	0	0	0	0	0	0	0	0	0	0	0	0	0	0	0	0	0	1	0	0	0	0	0	0	0	0
6252	1	1	0	0	0	0	0	NA	NA	1	1	ENSG00000165732	DDX21	ENSG00000165732_classical_monocytes	10	67956170	69956170	0	0	0	0	0	0	0	0	0	0	0	0	0	0	0	0	0	0	1	0	0	0	0	0	0	0	0
6253	1	1	0	0	0	0	0	NA	NA	1	1	ENSG00000214413	BBIP1	ENSG00000214413_classical_monocytes	10	109919180	111919180	0	0	0	0	0	0	0	0	0	0	0	0	0	0	0	0	0	0	1	0	0	0	0	0	0	0	0
6254	1	1	0	0	0	0	0	NA	NA	1	1	ENSG00000279315	ENSG00000279315	ENSG00000279315_classical_monocytes	10	111831169	113831169	0	0	0	0	0	0	0	0	0	0	0	0	0	0	0	0	0	0	1	0	0	0	0	0	0	0	0
6255	1	1	0	0	0	0	0	NA	NA	1	1	ENSG00000043591	ADRB1	ENSG00000043591_classical_monocytes	10	113043866	115043866	0	0	0	0	0	0	0	0	0	0	0	0	0	0	0	0	0	0	1	0	0	0	0	0	0	0	0
6256	1	1	0	0	0	0	0	NA	NA	1	1	ENSG00000225936	ENSG00000225936	ENSG00000225936_classical_monocytes	10	116241998	118241998	0	0	0	0	0	0	0	0	0	0	0	0	0	0	0	0	0	0	1	0	0	0	0	0	0	0	0
6257	1	1	0	0	0	0	0	NA	NA	1	1	ENSG00000289520	ENSG00000289520	ENSG00000289520_classical_monocytes	4	175341098	177341098	0	0	0	0	0	0	0	0	0	0	0	0	0	0	0	0	0	0	1	0	0	0	0	0	0	0	0
6258	1	1	0	0	0	0	0	NA	NA	1	1	ENSG00000168556	ING2	ENSG00000168556_classical_monocytes	4	182505058	184505058	0	0	0	0	0	0	0	0	0	0	0	0	0	0	0	0	0	0	1	0	0	0	0	0	0	0	0
6259	1	1	0	0	0	0	0	NA	NA	1	1	ENSG00000151725	CENPU	ENSG00000151725_classical_monocytes	4	183734096	185734096	0	0	0	0	0	0	0	0	0	0	0	0	0	0	0	0	0	0	1	0	0	0	0	0	0	0	0
6260	1	1	0	0	0	0	0	NA	NA	1	1	ENSG00000163956	LRPAP1	ENSG00000163956_classical_monocytes	4	2532422	4532422	0	0	0	0	0	0	0	0	0	0	0	0	0	0	0	0	0	0	1	0	0	0	0	0	0	0	0
6261	1	1	0	0	0	0	0	NA	NA	1	1	ENSG00000145220	LYAR	ENSG00000145220_classical_monocytes	4	3290154	5290154	0	0	0	0	0	0	0	0	0	0	0	0	0	0	0	0	0	0	1	0	0	0	0	0	0	0	0
6262	1	1	0	0	0	0	0	NA	NA	1	1	ENSG00000138821	SLC39A8	ENSG00000138821_classical_monocytes	4	101345482	103345482	0	0	0	0	0	0	0	0	0	0	0	0	0	0	0	0	0	0	1	0	0	0	0	0	0	0	0
6263	1	1	0	0	0	0	0	NA	NA	1	1	ENSG00000168769	TET2	ENSG00000168769_classical_monocytes	4	104146876	106146876	0	0	0	0	0	0	0	0	0	0	0	0	0	0	0	0	0	0	1	0	0	0	0	0	0	0	0
6264	1	1	0	0	0	0	0	NA	NA	1	1	ENSG00000170006	TMEM154	ENSG00000170006_classical_monocytes	4	151679997	153679997	0	0	0	0	0	0	0	0	0	0	0	0	0	0	0	0	0	0	1	0	0	0	0	0	0	0	0
6265	1	1	0	0	0	0	0	NA	NA	1	1	ENSG00000287216	ENSG00000287216	ENSG00000287216_classical_monocytes	4	152655689	154655689	0	0	0	0	0	0	0	0	0	0	0	0	0	0	0	0	0	0	1	0	0	0	0	0	0	0	0
6266	1	1	0	0	0	0	0	NA	NA	1	1	ENSG00000251429	AIDAP2	ENSG00000251429_classical_monocytes	4	157277758	159277758	0	0	0	0	0	0	0	0	0	0	0	0	0	0	0	0	0	0	1	0	0	0	0	0	0	0	0
6267	1	1	0	0	0	0	0	NA	NA	1	1	ENSG00000171497	PPID	ENSG00000171497_classical_monocytes	4	157723396	159723396	0	0	0	0	0	0	0	0	0	0	0	0	0	0	0	0	0	0	1	0	0	0	0	0	0	0	0
6268	1	1	0	0	0	0	0	NA	NA	1	1	ENSG00000075539	FRYL	ENSG00000075539_classical_monocytes	4	47780279	49780279	0	0	0	0	0	0	0	0	0	0	0	0	0	0	0	0	0	0	1	0	0	0	0	0	0	0	0
6269	1	1	0	0	0	0	0	NA	NA	1	1	ENSG00000278238	ENSG00000278238	ENSG00000278238_classical_monocytes	13	51455331	53455331	0	0	0	0	0	0	0	0	0	0	0	0	0	0	0	0	0	0	1	0	0	0	0	0	0	0	0
6270	1	1	0	0	0	0	0	NA	NA	1	1	ENSG00000102554	KLF5	ENSG00000102554_classical_monocytes	13	72059005	74059005	0	0	0	0	0	0	0	0	0	0	0	0	0	0	0	0	0	0	1	0	0	0	0	0	0	0	0
6271	1	1	0	0	0	0	0	NA	NA	1	1	ENSG00000136160	EDNRB	ENSG00000136160_classical_monocytes	13	76918831	78918831	0	0	0	0	0	0	0	0	0	0	0	0	0	0	0	0	0	0	1	0	0	0	0	0	0	0	0
6272	1	1	0	0	0	0	0	NA	NA	1	1	ENSG00000109819	PPARGC1A	ENSG00000109819_classical_monocytes	4	22890047	24890047	0	0	0	0	0	0	0	0	0	0	0	0	0	0	0	0	0	0	1	0	0	0	0	0	0	0	0
6273	1	1	0	0	0	0	0	NA	NA	1	1	ENSG00000065882	TBC1D1	ENSG00000065882_classical_monocytes	4	36891084	38891084	0	0	0	0	0	0	0	0	0	0	0	0	0	0	0	0	0	0	1	0	0	0	0	0	0	0	0
6274	1	1	0	0	0	0	0	NA	NA	1	1	ENSG00000110958	PTGES3	ENSG00000110958_classical_monocytes	12	55688284	57688284	0	0	0	0	0	0	0	0	0	0	0	0	0	0	0	0	0	0	1	0	0	0	0	0	0	0	0
6275	1	1	0	0	0	0	0	NA	NA	1	1	ENSG00000166888	STAT6	ENSG00000166888_classical_monocytes	12	56111362	58111362	0	0	0	0	0	0	0	0	0	0	0	0	0	0	0	0	0	0	1	0	0	0	0	0	0	0	0
6276	1	1	0	0	0	0	0	NA	NA	1	1	ENSG00000164109	MAD2L1	ENSG00000164109_classical_monocytes	4	119066848	121066848	0	0	0	0	0	0	0	0	0	0	0	0	0	0	0	0	0	0	1	0	0	0	0	0	0	0	0
6277	1	1	0	0	0	0	0	NA	NA	1	1	ENSG00000151458	ANKRD50	ENSG00000151458_classical_monocytes	4	123712732	125712732	0	0	0	0	0	0	0	0	0	0	0	0	0	0	0	0	0	0	1	0	0	0	0	0	0	0	0
6278	1	1	0	0	0	0	0	NA	NA	1	1	ENSG00000164074	ABHD18	ENSG00000164074_classical_monocytes	4	126965406	128965406	0	0	0	0	0	0	0	0	0	0	0	0	0	0	0	0	0	0	1	0	0	0	0	0	0	0	0
6279	1	1	0	0	0	0	0	NA	NA	1	1	ENSG00000109390	NDUFC1	ENSG00000109390_classical_monocytes	4	138302477	140302477	0	0	0	0	0	0	0	0	0	0	0	0	0	0	0	0	0	0	1	0	0	0	0	0	0	0	0
6280	1	1	0	0	0	0	0	NA	NA	1	1	ENSG00000145293	ENOPH1	ENSG00000145293_classical_monocytes	4	81430590	83430590	0	0	0	0	0	0	0	0	0	0	0	0	0	0	0	0	0	0	1	0	0	0	0	0	0	0	0
6281	1	1	0	0	0	0	0	NA	NA	1	1	ENSG00000139832	RAB20	ENSG00000139832_classical_monocytes	13	109561722	111561722	0	0	0	0	0	0	0	0	0	0	0	0	0	0	0	0	0	0	1	0	0	0	0	0	0	0	0
6282	1	1	0	0	0	0	0	NA	NA	1	1	ENSG00000133112	TPT1	ENSG00000133112_classical_monocytes	13	44341183	46341183	0	0	0	0	0	0	0	0	0	0	0	0	0	0	0	0	0	0	1	0	0	0	0	0	0	0	0
6283	1	1	0	0	0	0	0	NA	NA	1	1	ENSG00000102445	RUBCNL	ENSG00000102445_classical_monocytes	13	45387252	47387252	0	0	0	0	0	0	0	0	0	0	0	0	0	0	0	0	0	0	1	0	0	0	0	0	0	0	0
6284	1	1	0	0	0	0	0	NA	NA	1	1	ENSG00000152207	CYSLTR2	ENSG00000152207_classical_monocytes	13	47653929	49653929	0	0	0	0	0	0	0	0	0	0	0	0	0	0	0	0	0	0	1	0	0	0	0	0	0	0	0
6285	1	1	0	0	0	0	0	NA	NA	1	1	ENSG00000133116	KL	ENSG00000133116_classical_monocytes	13	32016423	34016423	0	0	0	0	0	0	0	0	0	0	0	0	0	0	0	0	0	0	1	0	0	0	0	0	0	0	0
6286	1	1	0	0	0	0	0	NA	NA	1	1	ENSG00000186567	CEACAM19	ENSG00000186567_classical_monocytes	19	43671482	45671482	0	0	0	0	0	0	0	0	0	0	0	0	0	0	0	0	0	0	1	0	0	0	0	0	0	0	0
6287	1	1	0	0	0	0	0	NA	NA	1	1	ENSG00000267348	GEMIN7-AS1	ENSG00000267348_classical_monocytes	19	44090391	46090391	0	0	0	0	0	0	0	0	0	0	0	0	0	0	0	0	0	0	1	0	0	0	0	0	0	0	0
6288	1	1	0	0	0	0	0	NA	NA	1	1	ENSG00000104879	CKM	ENSG00000104879_classical_monocytes	19	44322875	46322875	0	0	0	0	0	0	0	0	0	0	0	0	0	0	0	0	0	0	1	0	0	0	0	0	0	0	0
6289	1	1	0	0	0	0	0	NA	NA	1	1	ENSG00000131848	ZSCAN5A	ENSG00000131848_classical_monocytes	19	55314839	57314839	0	0	0	0	0	0	0	0	0	0	0	0	0	0	0	0	0	0	1	0	0	0	0	0	0	0	0
6290	1	1	0	0	0	0	0	NA	NA	1	1	ENSG00000198521	ZNF43	ENSG00000198521_classical_monocytes	19	20836182	22836182	0	0	0	0	0	0	0	0	0	0	0	0	0	0	0	0	0	0	1	0	0	0	0	0	0	0	0
6291	1	1	0	0	0	0	0	NA	NA	1	1	ENSG00000105483	CARD8	ENSG00000105483_classical_monocytes	19	47255912	49255912	0	0	0	0	0	0	0	0	0	0	0	0	0	0	0	0	0	0	1	0	0	0	0	0	0	0	0
6292	1	1	0	0	0	0	0	NA	NA	1	1	ENSG00000213753	CENPBD1P1	ENSG00000213753_classical_monocytes	19	57598967	59598967	0	0	0	0	0	0	0	0	0	0	0	0	0	0	0	0	0	0	1	0	0	0	0	0	0	0	0
6293	1	1	0	0	0	0	0	NA	NA	1	1	ENSG00000245532	NEAT1	ENSG00000245532_classical_monocytes	11	64422798	66422798	0	0	0	0	0	0	0	0	0	0	0	0	0	0	0	0	0	0	1	0	0	0	0	0	0	0	0
6294	1	1	0	0	0	0	0	NA	NA	1	1	ENSG00000089327	FXYD5	ENSG00000089327_classical_monocytes	19	34154735	36154735	0	0	0	0	0	0	0	0	0	0	0	0	0	0	0	0	0	0	1	0	0	0	0	0	0	0	0
6295	1	1	0	0	0	0	0	NA	NA	1	1	ENSG00000141965	FEM1A	ENSG00000141965_classical_monocytes	19	3791734	5791734	0	0	0	0	0	0	0	0	0	0	0	0	0	0	0	0	0	0	1	0	0	0	0	0	0	0	0
6296	1	1	0	0	0	0	0	NA	NA	1	1	ENSG00000127666	TICAM1	ENSG00000127666_classical_monocytes	19	3831712	5831712	0	0	0	0	0	0	0	0	0	0	0	0	0	0	0	0	0	0	1	0	0	0	0	0	0	0	0
6297	1	1	0	0	0	0	0	NA	NA	1	1	ENSG00000167578	RAB4B	ENSG00000167578_classical_monocytes	19	39778247	41778247	0	0	0	0	0	0	0	0	0	0	0	0	0	0	0	0	0	0	1	0	0	0	0	0	0	0	0
6298	1	1	0	0	0	0	0	NA	NA	1	1	ENSG00000269858	EGLN2	ENSG00000269858_classical_monocytes	19	39799191	41799191	0	0	0	0	0	0	0	0	0	0	0	0	0	0	0	0	0	0	1	0	0	0	0	0	0	0	0
6299	1	1	0	0	0	0	0	NA	NA	1	1	ENSG00000142046	TMEM91	ENSG00000142046_classical_monocytes	19	40376533	42376533	0	0	0	0	0	0	0	0	0	0	0	0	0	0	0	0	0	0	1	0	0	0	0	0	0	0	0
6300	1	1	0	0	0	0	0	NA	NA	1	1	ENSG00000105341	DMAC2	ENSG00000105341_classical_monocytes	19	40439912	42439912	0	0	0	0	0	0	0	0	0	0	0	0	0	0	0	0	0	0	1	0	0	0	0	0	0	0	0
6301	1	1	0	0	0	0	0	NA	NA	1	1	ENSG00000259436	ENSG00000259436	ENSG00000259436_classical_monocytes	19	41152569	43152569	0	0	0	0	0	0	0	0	0	0	0	0	0	0	0	0	0	0	1	0	0	0	0	0	0	0	0
6302	1	1	0	0	0	0	0	NA	NA	1	1	ENSG00000197928	ZNF677	ENSG00000197928_classical_monocytes	19	52254873	54254873	0	0	0	0	0	0	0	0	0	0	0	0	0	0	0	0	0	0	1	0	0	0	0	0	0	0	0
6303	1	1	0	0	0	0	0	NA	NA	1	1	ENSG00000007080	CCDC124	ENSG00000007080_classical_monocytes	19	16933015	18933015	0	0	0	0	0	0	0	0	0	0	0	0	0	0	0	0	0	0	1	0	0	0	0	0	0	0	0
6304	1	1	0	0	0	0	0	NA	NA	1	1	ENSG00000115255	REEP6	ENSG00000115255_classical_monocytes	19	491181	2491181	0	0	0	0	0	0	0	0	0	0	0	0	0	0	0	0	0	0	1	0	0	0	0	0	0	0	0
6305	1	1	0	0	0	0	0	NA	NA	1	1	ENSG00000065000	AP3D1	ENSG00000065000_classical_monocytes	19	1151566	3151566	0	0	0	0	0	0	0	0	0	0	0	0	0	0	0	0	0	0	1	0	0	0	0	0	0	0	0
6306	1	1	0	0	0	0	0	NA	NA	1	1	ENSG00000104886	PLEKHJ1	ENSG00000104886_classical_monocytes	19	1236329	3236329	0	0	0	0	0	0	0	0	0	0	0	0	0	0	0	0	0	0	1	0	0	0	0	0	0	0	0
6307	1	1	0	0	0	0	0	NA	NA	1	1	ENSG00000104904	OAZ1	ENSG00000104904_classical_monocytes	19	1269520	3269520	0	0	0	0	0	0	0	0	0	0	0	0	0	0	0	0	0	0	1	0	0	0	0	0	0	0	0
6308	1	1	0	0	0	0	0	NA	NA	1	1	ENSG00000104814	MAP4K1	ENSG00000104814_classical_monocytes	19	37617953	39617953	0	0	0	0	0	0	0	0	0	0	0	0	0	0	0	0	0	0	1	0	0	0	0	0	0	0	0
6309	1	1	0	0	0	0	0	NA	NA	1	1	ENSG00000104823	ECH1	ENSG00000104823_classical_monocytes	19	37831794	39831794	0	0	0	0	0	0	0	0	0	0	0	0	0	0	0	0	0	0	1	0	0	0	0	0	0	0	0
6310	1	1	0	0	0	0	0	NA	NA	1	1	ENSG00000161640	SIGLEC11	ENSG00000161640_classical_monocytes	19	48961172	50961172	0	0	0	0	0	0	0	0	0	0	0	0	0	0	0	0	0	0	1	0	0	0	0	0	0	0	0
6311	1	1	0	0	0	0	0	NA	NA	1	1	ENSG00000268581	SIGLEC18P	ENSG00000268581_classical_monocytes	19	50119987	52119987	0	0	0	0	0	0	0	0	0	0	0	0	0	0	0	0	0	0	1	0	0	0	0	0	0	0	0
6312	1	1	0	0	0	0	0	NA	NA	1	1	ENSG00000168995	SIGLEC7	ENSG00000168995_classical_monocytes	19	50142301	52142301	0	0	0	0	0	0	0	0	0	0	0	0	0	0	0	0	0	0	1	0	0	0	0	0	0	0	0
6313	1	1	0	0	0	0	0	NA	NA	1	1	ENSG00000187912	CLEC17A	ENSG00000187912_classical_monocytes	19	13583084	15583084	0	0	0	0	0	0	0	0	0	0	0	0	0	0	0	0	0	0	1	0	0	0	0	0	0	0	0
6314	1	1	0	0	0	0	0	NA	NA	1	1	ENSG00000134697	GNL2	ENSG00000134697_classical_monocytes	1	36595937	38595937	0	0	0	0	0	0	0	0	0	0	0	0	0	0	0	0	0	0	1	0	0	0	0	0	0	0	0
6315	1	1	0	0	0	0	0	NA	NA	1	1	ENSG00000183520	UTP11	ENSG00000183520_classical_monocytes	1	37012734	39012734	0	0	0	0	0	0	0	0	0	0	0	0	0	0	0	0	0	0	1	0	0	0	0	0	0	0	0
6316	1	1	0	0	0	0	0	NA	NA	1	1	ENSG00000147576	ADHFE1	ENSG00000147576_classical_monocytes	8	65432504	67432504	0	0	0	0	0	0	0	0	0	0	0	0	0	0	0	0	0	0	1	0	0	0	0	0	0	0	0
6317	1	1	0	0	0	0	0	NA	NA	1	1	ENSG00000246366	LACTB2-AS1	ENSG00000246366_classical_monocytes	8	69608577	71608577	0	0	0	0	0	0	0	0	0	0	0	0	0	0	0	0	0	0	1	0	0	0	0	0	0	0	0
6318	1	1	0	0	0	0	0	NA	NA	1	1	ENSG00000126215	XRCC3	ENSG00000126215_classical_monocytes	14	102715451	104715451	0	0	0	0	0	0	0	0	0	0	0	0	0	0	0	0	0	0	1	0	0	0	0	0	0	0	0
6319	1	1	0	0	0	0	0	NA	NA	1	1	ENSG00000184887	BTBD6	ENSG00000184887_classical_monocytes	14	104248533	106248533	0	0	0	0	0	0	0	0	0	0	0	0	0	0	0	0	0	0	1	0	0	0	0	0	0	0	0
6320	1	1	0	0	0	0	0	NA	NA	1	1	ENSG00000155465	SLC7A7	ENSG00000155465_classical_monocytes	14	21815435	23815435	0	0	0	0	0	0	0	0	0	0	0	0	0	0	0	0	0	0	1	0	0	0	0	0	0	0	0
6321	1	1	0	0	0	0	0	NA	NA	1	1	ENSG00000172590	MRPL52	ENSG00000172590_classical_monocytes	14	21829887	23829887	0	0	0	0	0	0	0	0	0	0	0	0	0	0	0	0	0	0	1	0	0	0	0	0	0	0	0
6322	1	1	0	0	0	0	0	NA	NA	1	1	ENSG00000100804	PSMB5	ENSG00000100804_classical_monocytes	14	22034900	24034900	0	0	0	0	0	0	0	0	0	0	0	0	0	0	0	0	0	0	1	0	0	0	0	0	0	0	0
6323	1	1	0	0	0	0	0	NA	NA	1	1	ENSG00000136367	ZFHX2	ENSG00000136367_classical_monocytes	14	22551765	24551765	0	0	0	0	0	0	0	0	0	0	0	0	0	0	0	0	0	0	1	0	0	0	0	0	0	0	0
6324	1	1	0	0	0	0	0	NA	NA	1	1	ENSG00000154319	FAM167A	ENSG00000154319_classical_monocytes	8	10466753	12466753	0	0	0	0	0	0	0	0	0	0	0	0	0	0	0	0	0	0	1	0	0	0	0	0	0	0	0
6325	1	1	0	0	0	0	0	NA	NA	1	1	ENSG00000104613	INTS10	ENSG00000104613_classical_monocytes	8	18817416	20817416	0	0	0	0	0	0	0	0	0	0	0	0	0	0	0	0	0	0	1	0	0	0	0	0	0	0	0
6326	1	1	0	0	0	0	0	NA	NA	1	1	ENSG00000175445	LPL	ENSG00000175445_classical_monocytes	8	18939253	20939253	0	0	0	0	0	0	0	0	0	0	0	0	0	0	0	0	0	0	1	0	0	0	0	0	0	0	0
6327	1	1	0	0	0	0	0	NA	NA	1	1	ENSG00000183808	RBM12B	ENSG00000183808_classical_monocytes	8	92741009	94741009	0	0	0	0	0	0	0	0	0	0	0	0	0	0	0	0	0	0	1	0	0	0	0	0	0	0	0
6328	1	1	0	0	0	0	0	NA	NA	1	1	ENSG00000164951	PDP1	ENSG00000164951_classical_monocytes	8	92916923	94916923	0	0	0	0	0	0	0	0	0	0	0	0	0	0	0	0	0	0	1	0	0	0	0	0	0	0	0
6329	1	1	0	0	0	0	0	NA	NA	1	1	ENSG00000164938	TP53INP1	ENSG00000164938_classical_monocytes	8	93949378	95949378	0	0	0	0	0	0	0	0	0	0	0	0	0	0	0	0	0	0	1	0	0	0	0	0	0	0	0
6330	1	1	0	0	0	0	0	NA	NA	1	1	ENSG00000269927	ENSG00000269927	ENSG00000269927_classical_monocytes	14	70143253	72143253	0	0	0	0	0	0	0	0	0	0	0	0	0	0	0	0	0	0	1	0	0	0	0	0	0	0	0
6331	1	1	0	0	0	0	0	NA	NA	1	1	ENSG00000242330	RN7SL683P	ENSG00000242330_classical_monocytes	14	70448689	72448689	0	0	0	0	0	0	0	0	0	0	0	0	0	0	0	0	0	0	1	0	0	0	0	0	0	0	0
6332	1	1	0	0	0	0	0	NA	NA	1	1	ENSG00000284930	ENSG00000284930	ENSG00000284930_classical_monocytes	14	72466167	74466167	0	0	0	0	0	0	0	0	0	0	0	0	0	0	0	0	0	0	1	0	0	0	0	0	0	0	0
6333	1	1	0	0	0	0	0	NA	NA	1	1	ENSG00000132294	EFR3A	ENSG00000132294_classical_monocytes	8	130904093	132904093	0	0	0	0	0	0	0	0	0	0	0	0	0	0	0	0	0	0	1	0	0	0	0	0	0	0	0
6334	1	1	0	0	0	0	0	NA	NA	1	1	ENSG00000123908	AGO2	ENSG00000123908_classical_monocytes	8	139635633	141635633	0	0	0	0	0	0	0	0	0	0	0	0	0	0	0	0	0	0	1	0	0	0	0	0	0	0	0
6335	1	1	0	0	0	0	0	NA	NA	1	1	ENSG00000169398	PTK2	ENSG00000169398_classical_monocytes	8	140001233	142001233	0	0	0	0	0	0	0	0	0	0	0	0	0	0	0	0	0	0	1	0	0	0	0	0	0	0	0
6336	1	1	0	0	0	0	0	NA	NA	1	1	ENSG00000197965	MPZL1	ENSG00000197965_classical_monocytes	1	166721982	168721982	0	0	0	0	0	0	0	0	0	0	0	0	0	0	0	0	0	0	1	0	0	0	0	0	0	0	0
6337	1	1	0	0	0	0	0	NA	NA	1	1	ENSG00000117533	VAMP4	ENSG00000117533_classical_monocytes	1	170742065	172742065	0	0	0	0	0	0	0	0	0	0	0	0	0	0	0	0	0	0	1	0	0	0	0	0	0	0	0
6338	1	1	0	0	0	0	0	NA	NA	1	1	ENSG00000165959	CLMN	ENSG00000165959_classical_monocytes	14	94319908	96319908	0	0	0	0	0	0	0	0	0	0	0	0	0	0	0	0	0	0	1	0	0	0	0	0	0	0	0
6339	1	1	0	0	0	0	0	NA	NA	1	1	ENSG00000139921	TMX1	ENSG00000139921_classical_monocytes	14	50240247	52240247	0	0	0	0	0	0	0	0	0	0	0	0	0	0	0	0	0	0	1	0	0	0	0	0	0	0	0
6340	1	1	0	0	0	0	0	NA	NA	1	1	ENSG00000100473	COCH	ENSG00000100473_classical_monocytes	14	29874559	31874559	0	0	0	0	0	0	0	0	0	0	0	0	0	0	0	0	0	0	1	0	0	0	0	0	0	0	0
6341	1	1	0	0	0	0	0	NA	NA	1	1	ENSG00000174373	RALGAPA1	ENSG00000174373_classical_monocytes	14	34809295	36809295	0	0	0	0	0	0	0	0	0	0	0	0	0	0	0	0	0	0	1	0	0	0	0	0	0	0	0
6342	1	1	0	0	0	0	0	NA	NA	1	1	ENSG00000133872	SARAF	ENSG00000133872_classical_monocytes	8	29083064	31083064	0	0	0	0	0	0	0	0	0	0	0	0	0	0	0	0	0	0	1	0	0	0	0	0	0	0	0
6343	1	1	0	0	0	0	0	NA	NA	1	1	ENSG00000154188	ANGPT1	ENSG00000154188_classical_monocytes	8	106497918	108497918	0	0	0	0	0	0	0	0	0	0	0	0	0	0	0	0	0	0	1	0	0	0	0	0	0	0	0
6344	1	1	0	0	0	0	0	NA	NA	1	1	ENSG00000013523	ANGEL1	ENSG00000013523_classical_monocytes	14	75812882	77812882	0	0	0	0	0	0	0	0	0	0	0	0	0	0	0	0	0	0	1	0	0	0	0	0	0	0	0
6345	1	1	0	0	0	0	0	NA	NA	1	1	ENSG00000165548	TMEM63C	ENSG00000165548_classical_monocytes	14	76181798	78181798	0	0	0	0	0	0	0	0	0	0	0	0	0	0	0	0	0	0	1	0	0	0	0	0	0	0	0
6346	1	1	0	0	0	0	0	NA	NA	1	1	ENSG00000100603	SNW1	ENSG00000100603_classical_monocytes	14	76761156	78761156	0	0	0	0	0	0	0	0	0	0	0	0	0	0	0	0	0	0	1	0	0	0	0	0	0	0	0
6347	1	1	0	0	0	0	0	NA	NA	1	1	ENSG00000063761	ADCK1	ENSG00000063761_classical_monocytes	14	76800109	78800109	0	0	0	0	0	0	0	0	0	0	0	0	0	0	0	0	0	0	1	0	0	0	0	0	0	0	0
6348	1	1	0	0	0	0	0	NA	NA	1	1	ENSG00000258485	SRMP2	ENSG00000258485_classical_monocytes	14	59920155	61920155	0	0	0	0	0	0	0	0	0	0	0	0	0	0	0	0	0	0	1	0	0	0	0	0	0	0	0
6349	1	1	0	0	0	0	0	NA	NA	1	1	ENSG00000100714	MTHFD1	ENSG00000100714_classical_monocytes	14	63388353	65388353	0	0	0	0	0	0	0	0	0	0	0	0	0	0	0	0	0	0	1	0	0	0	0	0	0	0	0
6350	1	1	0	0	0	0	0	NA	NA	1	1	ENSG00000071082	RPL31	ENSG00000071082_classical_monocytes	2	100002289	102002289	0	0	0	0	0	0	0	0	0	0	0	0	0	0	0	0	0	0	1	0	0	0	0	0	0	0	0
6351	1	1	0	0	0	0	0	NA	NA	1	1	ENSG00000178623	GPR35	ENSG00000178623_classical_monocytes	2	239625480	241625480	0	0	0	0	0	0	0	0	0	0	0	0	0	0	0	0	0	0	1	0	0	0	0	0	0	0	0
6352	1	1	0	0	0	0	0	NA	NA	1	1	ENSG00000112759	SLC29A1	ENSG00000112759_classical_monocytes	6	43223595	45223595	0	0	0	0	0	0	0	0	0	0	0	0	0	0	0	0	0	0	1	0	0	0	0	0	0	0	0
6353	1	1	0	0	0	0	0	NA	NA	1	1	ENSG00000096384	HSP90AB1	ENSG00000096384_classical_monocytes	6	43247101	45247101	0	0	0	0	0	0	0	0	0	0	0	0	0	0	0	0	0	0	1	0	0	0	0	0	0	0	0
6354	1	1	0	0	0	0	0	NA	NA	1	1	ENSG00000153214	TMEM87B	ENSG00000153214_classical_monocytes	2	111055269	113055269	0	0	0	0	0	0	0	0	0	0	0	0	0	0	0	0	0	0	1	0	0	0	0	0	0	0	0
6355	1	1	0	0	0	0	0	NA	NA	1	1	ENSG00000188177	ZC3H6	ENSG00000188177_classical_monocytes	2	111275597	113275597	0	0	0	0	0	0	0	0	0	0	0	0	0	0	0	0	0	0	1	0	0	0	0	0	0	0	0
6356	1	1	0	0	0	0	0	NA	NA	1	1	ENSG00000136682	CBWD2	ENSG00000136682_classical_monocytes	2	112437691	114437691	0	0	0	0	0	0	0	0	0	0	0	0	0	0	0	0	0	0	1	0	0	0	0	0	0	0	0
6357	1	1	0	0	0	0	0	NA	NA	1	1	ENSG00000289176	ENSG00000289176	ENSG00000289176_classical_monocytes	2	63341709	65341709	0	0	0	0	0	0	0	0	0	0	0	0	0	0	0	0	0	0	1	0	0	0	0	0	0	0	0
6358	1	1	0	0	0	0	0	NA	NA	1	1	ENSG00000065413	ANKRD44	ENSG00000065413_classical_monocytes	2	196310780	198310780	0	0	0	0	0	0	0	0	0	0	0	0	0	0	0	0	0	0	1	0	0	0	0	0	0	0	0
6359	1	1	0	0	0	0	0	NA	NA	1	1	ENSG00000115896	PLCL1	ENSG00000115896_classical_monocytes	2	196804593	198804593	0	0	0	0	0	0	0	0	0	0	0	0	0	0	0	0	0	0	1	0	0	0	0	0	0	0	0
6360	1	1	0	0	0	0	0	NA	NA	1	1	ENSG00000169047	IRS1	ENSG00000169047_classical_monocytes	2	225799820	227799820	0	0	0	0	0	0	0	0	0	0	0	0	0	0	0	0	0	0	1	0	0	0	0	0	0	0	0
6361	1	1	0	0	0	0	0	NA	NA	1	1	ENSG00000226125	LINC01907	ENSG00000226125_classical_monocytes	2	229700340	231700340	0	0	0	0	0	0	0	0	0	0	0	0	0	0	0	0	0	0	1	0	0	0	0	0	0	0	0
6362	1	1	0	0	0	0	0	NA	NA	1	1	ENSG00000218739	CEBPZOS	ENSG00000218739_classical_monocytes	2	36196496	38196496	0	0	0	0	0	0	0	0	0	0	0	0	0	0	0	0	0	0	1	0	0	0	0	0	0	0	0
6363	1	1	0	0	0	0	0	NA	NA	1	1	ENSG00000287091	ENSG00000287091	ENSG00000287091_classical_monocytes	2	158798043	160798043	0	0	0	0	0	0	0	0	0	0	0	0	0	0	0	0	0	0	1	0	0	0	0	0	0	0	0
6364	1	1	0	0	0	0	0	NA	NA	1	1	ENSG00000198648	STK39	ENSG00000198648_classical_monocytes	2	167247595	169247595	0	0	0	0	0	0	0	0	0	0	0	0	0	0	0	0	0	0	1	0	0	0	0	0	0	0	0
6365	1	1	0	0	0	0	0	NA	NA	1	1	ENSG00000289534	ENSG00000289534	ENSG00000289534_classical_monocytes	2	133201818	135201818	0	0	0	0	0	0	0	0	0	0	0	0	0	0	0	0	0	0	1	0	0	0	0	0	0	0	0
6366	1	1	0	0	0	0	0	NA	NA	1	1	ENSG00000121966	CXCR4	ENSG00000121966_classical_monocytes	2	135118149	137118149	0	0	0	0	0	0	0	0	0	0	0	0	0	0	0	0	0	0	1	0	0	0	0	0	0	0	0
6367	1	1	0	0	0	0	0	NA	NA	1	1	ENSG00000144034	TPRKB	ENSG00000144034_classical_monocytes	2	72737345	74737345	0	0	0	0	0	0	0	0	0	0	0	0	0	0	0	0	0	0	1	0	0	0	0	0	0	0	0
6368	1	1	0	0	0	0	0	NA	NA	1	1	ENSG00000287250	ENSG00000287250	ENSG00000287250_classical_monocytes	2	72824593	74824593	0	0	0	0	0	0	0	0	0	0	0	0	0	0	0	0	0	0	1	0	0	0	0	0	0	0	0
6369	1	1	0	0	0	0	0	NA	NA	1	1	ENSG00000124356	STAMBP	ENSG00000124356_classical_monocytes	2	72828961	74828961	0	0	0	0	0	0	0	0	0	0	0	0	0	0	0	0	0	0	1	0	0	0	0	0	0	0	0
6370	1	1	0	0	0	0	0	NA	NA	1	1	ENSG00000229127	KANSL1L-AS1	ENSG00000229127_classical_monocytes	2	209030733	211030733	0	0	0	0	0	0	0	0	0	0	0	0	0	0	0	0	0	0	1	0	0	0	0	0	0	0	0
6371	1	1	0	0	0	0	0	NA	NA	1	1	ENSG00000115414	FN1	ENSG00000115414_classical_monocytes	2	214436068	216436068	0	0	0	0	0	0	0	0	0	0	0	0	0	0	0	0	0	0	1	0	0	0	0	0	0	0	0
6372	1	1	0	0	0	0	0	NA	NA	1	1	ENSG00000233845	ENSG00000233845	ENSG00000233845_classical_monocytes	2	46040524	48040524	0	0	0	0	0	0	0	0	0	0	0	0	0	0	0	0	0	0	1	0	0	0	0	0	0	0	0
6373	1	1	0	0	0	0	0	NA	NA	1	1	ENSG00000140416	TPM1	ENSG00000140416_classical_monocytes	15	62042747	64042747	0	0	0	0	0	0	0	0	0	0	0	0	0	0	0	0	0	0	1	0	0	0	0	0	0	0	0
6374	1	1	0	0	0	0	0	NA	NA	1	1	ENSG00000103642	LACTB	ENSG00000103642_classical_monocytes	15	62121861	64121861	0	0	0	0	0	0	0	0	0	0	0	0	0	0	0	0	0	0	1	0	0	0	0	0	0	0	0
6375	1	1	0	0	0	0	0	NA	NA	1	1	ENSG00000028528	SNX1	ENSG00000028528_classical_monocytes	15	63095982	65095982	0	0	0	0	0	0	0	0	0	0	0	0	0	0	0	0	0	0	1	0	0	0	0	0	0	0	0
6376	1	1	0	0	0	0	0	NA	NA	1	1	ENSG00000279846	ENSG00000279846	ENSG00000279846_classical_monocytes	15	98498375	100498375	0	0	0	0	0	0	0	0	0	0	0	0	0	0	0	0	0	0	1	0	0	0	0	0	0	0	0
6377	1	1	0	0	0	0	0	NA	NA	1	1	ENSG00000223509	ENSG00000223509	ENSG00000223509_classical_monocytes	15	31536926	33536926	0	0	0	0	0	0	0	0	0	0	0	0	0	0	0	0	0	0	1	0	0	0	0	0	0	0	0
6378	1	1	0	0	0	0	0	NA	NA	1	1	ENSG00000169857	AVEN	ENSG00000169857_classical_monocytes	15	33039204	35039204	0	0	0	0	0	0	0	0	0	0	0	0	0	0	0	0	0	0	1	0	0	0	0	0	0	0	0
6379	1	1	0	0	0	0	0	NA	NA	1	1	ENSG00000137801	THBS1	ENSG00000137801_classical_monocytes	15	38581079	40581079	0	0	0	0	0	0	0	0	0	0	0	0	0	0	0	0	0	0	1	0	0	0	0	0	0	0	0
6380	1	1	0	0	0	0	0	NA	NA	1	1	ENSG00000260007	ENSG00000260007	ENSG00000260007_classical_monocytes	15	67229718	69229718	0	0	0	0	0	0	0	0	0	0	0	0	0	0	0	0	0	0	1	0	0	0	0	0	0	0	0
6381	1	1	0	0	0	0	0	NA	NA	1	1	ENSG00000138604	GLCE	ENSG00000138604_classical_monocytes	15	68160635	70160635	0	0	0	0	0	0	0	0	0	0	0	0	0	0	0	0	0	0	1	0	0	0	0	0	0	0	0
6382	1	1	0	0	0	0	0	NA	NA	1	1	ENSG00000104047	DTWD1	ENSG00000104047_classical_monocytes	15	48621048	50621048	0	0	0	0	0	0	0	0	0	0	0	0	0	0	0	0	0	0	1	0	0	0	0	0	0	0	0
6383	1	1	0	0	0	0	0	NA	NA	1	1	ENSG00000104043	ATP8B4	ENSG00000104043_classical_monocytes	15	49119233	51119233	0	0	0	0	0	0	0	0	0	0	0	0	0	0	0	0	0	0	1	0	0	0	0	0	0	0	0
6384	1	1	0	0	0	0	0	NA	NA	1	1	ENSG00000189136	UBE2Q2P1	ENSG00000189136_classical_monocytes	15	83570700	85570700	0	0	0	0	0	0	0	0	0	0	0	0	0	0	0	0	0	0	1	0	0	0	0	0	0	0	0
6385	1	1	0	0	0	0	0	NA	NA	1	1	ENSG00000172183	ISG20	ENSG00000172183_classical_monocytes	15	87639016	89639016	0	0	0	0	0	0	0	0	0	0	0	0	0	0	0	0	0	0	1	0	0	0	0	0	0	0	0
6386	1	1	0	0	0	0	0	NA	NA	1	1	ENSG00000140545	MFGE8	ENSG00000140545_classical_monocytes	15	87913379	89913379	0	0	0	0	0	0	0	0	0	0	0	0	0	0	0	0	0	0	1	0	0	0	0	0	0	0	0
6387	1	1	0	0	0	0	0	NA	NA	1	1	ENSG00000137877	SPTBN5	ENSG00000137877_classical_monocytes	15	40894053	42894053	0	0	0	0	0	0	0	0	0	0	0	0	0	0	0	0	0	0	1	0	0	0	0	0	0	0	0
6388	1	1	0	0	0	0	0	NA	NA	1	1	ENSG00000232859	LYRM9	ENSG00000232859_classical_monocytes	17	26893365	28893365	0	0	0	0	0	0	0	0	0	0	0	0	0	0	0	0	0	0	1	0	0	0	0	0	0	0	0
6389	1	1	0	0	0	0	0	NA	NA	1	1	ENSG00000279361	ENSG00000279361	ENSG00000279361_classical_monocytes	17	66637774	68637774	0	0	0	0	0	0	0	0	0	0	0	0	0	0	0	0	0	0	1	0	0	0	0	0	0	0	0
6390	1	1	0	0	0	0	0	NA	NA	1	1	ENSG00000181523	SGSH	ENSG00000181523_classical_monocytes	17	79220333	81220333	0	0	0	0	0	0	0	0	0	0	0	0	0	0	0	0	0	0	1	0	0	0	0	0	0	0	0
6391	1	1	0	0	0	0	0	NA	NA	1	1	ENSG00000179593	ALOX15B	ENSG00000179593_classical_monocytes	17	7039059	9039059	0	0	0	0	0	0	0	0	0	0	0	0	0	0	0	0	0	0	1	0	0	0	0	0	0	0	0
6392	1	1	0	0	0	0	0	NA	NA	1	1	ENSG00000125434	SLC25A35	ENSG00000125434_classical_monocytes	17	7295400	9295400	0	0	0	0	0	0	0	0	0	0	0	0	0	0	0	0	0	0	1	0	0	0	0	0	0	0	0
6393	1	1	0	0	0	0	0	NA	NA	1	1	ENSG00000266389	PIK3R5-DT	ENSG00000266389_classical_monocytes	17	7965896	9965896	0	0	0	0	0	0	0	0	0	0	0	0	0	0	0	0	0	0	1	0	0	0	0	0	0	0	0
6394	1	1	0	0	0	0	0	NA	NA	1	1	ENSG00000011260	UTP18	ENSG00000011260_classical_monocytes	17	50260546	52260546	0	0	0	0	0	0	0	0	0	0	0	0	0	0	0	0	0	0	1	0	0	0	0	0	0	0	0
6395	1	1	0	0	0	0	0	NA	NA	1	1	ENSG00000279059	ENSG00000279059	ENSG00000279059_classical_monocytes	17	53958426	55958426	0	0	0	0	0	0	0	0	0	0	0	0	0	0	0	0	0	0	1	0	0	0	0	0	0	0	0
6396	1	1	0	0	0	0	0	NA	NA	1	1	ENSG00000203950	RTL8A	ENSG00000203950_classical_monocytes	X	134052135	136052135	0	0	0	0	0	0	0	0	0	0	0	0	0	0	0	0	0	0	1	0	0	0	0	0	0	0	0
6397	1	1	0	0	0	0	0	NA	NA	1	1	ENSG00000129675	ARHGEF6	ENSG00000129675_classical_monocytes	X	135780932	137780932	0	0	0	0	0	0	0	0	0	0	0	0	0	0	0	0	0	0	1	0	0	0	0	0	0	0	0
6398	1	1	0	0	0	0	0	NA	NA	1	1	ENSG00000280069	ENSG00000280069	ENSG00000280069_classical_monocytes	17	29738182	31738182	0	0	0	0	0	0	0	0	0	0	0	0	0	0	0	0	0	0	1	0	0	0	0	0	0	0	0
6399	1	1	0	0	0	0	0	NA	NA	1	1	ENSG00000131242	RAB11FIP4	ENSG00000131242_classical_monocytes	17	30391675	32391675	0	0	0	0	0	0	0	0	0	0	0	0	0	0	0	0	0	0	1	0	0	0	0	0	0	0	0
6400	1	1	0	0	0	0	0	NA	NA	1	1	ENSG00000132475	H3-3B	ENSG00000132475_classical_monocytes	17	74779779	76779779	0	0	0	0	0	0	0	0	0	0	0	0	0	0	0	0	0	0	1	0	0	0	0	0	0	0	0
6401	1	1	0	0	0	0	0	NA	NA	1	1	ENSG00000064652	SNX24	ENSG00000064652_classical_monocytes	5	121845613	123845613	0	0	0	0	0	0	0	0	0	0	0	0	0	0	0	0	0	0	1	0	0	0	0	0	0	0	0
6402	1	1	0	0	0	0	0	NA	NA	1	1	ENSG00000169660	HEXD	ENSG00000169660_classical_monocytes	17	81418347	83418347	0	0	0	0	0	0	0	0	0	0	0	0	0	0	0	0	0	0	1	0	0	0	0	0	0	0	0
6403	1	1	0	0	0	0	0	NA	NA	1	1	ENSG00000141556	TBCD	ENSG00000141556_classical_monocytes	17	81752065	83752065	0	0	0	0	0	0	0	0	0	0	0	0	0	0	0	0	0	0	1	0	0	0	0	0	0	0	0
6404	1	1	0	0	0	0	0	NA	NA	1	1	ENSG00000133027	PEMT	ENSG00000133027_classical_monocytes	17	16591708	18591708	0	0	0	0	0	0	0	0	0	0	0	0	0	0	0	0	0	0	1	0	0	0	0	0	0	0	0
6405	1	1	0	0	0	0	0	NA	NA	1	1	ENSG00000177302	TOP3A	ENSG00000177302_classical_monocytes	17	17314994	19314994	0	0	0	0	0	0	0	0	0	0	0	0	0	0	0	0	0	0	1	0	0	0	0	0	0	0	0
6406	1	1	0	0	0	0	0	NA	NA	1	1	ENSG00000108448	TRIM16L	ENSG00000108448_classical_monocytes	17	17722237	19722237	0	0	0	0	0	0	0	0	0	0	0	0	0	0	0	0	0	0	1	0	0	0	0	0	0	0	0
6407	1	1	0	0	0	0	0	NA	NA	1	1	ENSG00000279133	ENSG00000279133	ENSG00000279133_classical_monocytes	17	61007518	63007518	0	0	0	0	0	0	0	0	0	0	0	0	0	0	0	0	0	0	1	0	0	0	0	0	0	0	0
6408	1	1	0	0	0	0	0	NA	NA	1	1	ENSG00000108510	MED13	ENSG00000108510_classical_monocytes	17	61065278	63065278	0	0	0	0	0	0	0	0	0	0	0	0	0	0	0	0	0	0	1	0	0	0	0	0	0	0	0
6409	1	1	0	0	0	0	0	NA	NA	1	1	ENSG00000130826	DKC1	ENSG00000130826_classical_monocytes	X	153762864	155762864	0	0	0	0	0	0	0	0	0	0	0	0	0	0	0	0	0	0	1	0	0	0	0	0	0	0	0
6410	1	1	0	0	0	0	0	NA	NA	1	1	ENSG00000108590	MED31	ENSG00000108590_classical_monocytes	17	5651605	7651605	0	0	0	0	0	0	0	0	0	0	0	0	0	0	0	0	0	0	1	0	0	0	0	0	0	0	0
6411	1	1	0	0	0	0	0	NA	NA	1	1	ENSG00000182220	ATP6AP2	ENSG00000182220_classical_monocytes	X	39580970	41580970	0	0	0	0	0	0	0	0	0	0	0	0	0	0	0	0	0	0	1	0	0	0	0	0	0	0	0
6412	1	1	0	0	0	0	0	NA	NA	1	1	ENSG00000185753	CXorf38	ENSG00000185753_classical_monocytes	X	39647561	41647561	0	0	0	0	0	0	0	0	0	0	0	0	0	0	0	0	0	0	1	0	0	0	0	0	0	0	0
6413	1	1	0	0	0	0	0	NA	NA	1	1	ENSG00000189221	MAOA	ENSG00000189221_classical_monocytes	X	42656299	44656299	0	0	0	0	0	0	0	0	0	0	0	0	0	0	0	0	0	0	1	0	0	0	0	0	0	0	0
6414	1	1	0	0	0	0	0	NA	NA	1	1	ENSG00000108439	PNPO	ENSG00000108439_classical_monocytes	17	46941571	48941571	0	0	0	0	0	0	0	0	0	0	0	0	0	0	0	0	0	0	1	0	0	0	0	0	0	0	0
6415	1	1	0	0	0	0	0	NA	NA	1	1	ENSG00000141293	SKAP1	ENSG00000141293_classical_monocytes	17	47430214	49430214	0	0	0	0	0	0	0	0	0	0	0	0	0	0	0	0	0	0	1	0	0	0	0	0	0	0	0
6416	1	1	0	0	0	0	0	NA	NA	1	1	ENSG00000102043	MTMR8	ENSG00000102043_classical_monocytes	X	63395452	65395452	0	0	0	0	0	0	0	0	0	0	0	0	0	0	0	0	0	0	1	0	0	0	0	0	0	0	0
6417	1	1	0	0	0	0	0	NA	NA	1	1	ENSG00000136824	SMC2	ENSG00000136824_classical_monocytes	9	103094309	105094309	0	0	0	0	0	0	0	0	0	0	0	0	0	0	0	0	0	0	1	0	0	0	0	0	0	0	0
6418	1	1	0	0	0	0	0	NA	NA	1	1	ENSG00000030304	MUSK	ENSG00000030304_classical_monocytes	9	109668791	111668791	0	0	0	0	0	0	0	0	0	0	0	0	0	0	0	0	0	0	1	0	0	0	0	0	0	0	0
6419	1	1	0	0	0	0	0	NA	NA	1	1	ENSG00000165181	SHOC1	ENSG00000165181_classical_monocytes	9	110794937	112794937	0	0	0	0	0	0	0	0	0	0	0	0	0	0	0	0	0	0	1	0	0	0	0	0	0	0	0
6420	1	1	0	0	0	0	0	NA	NA	1	1	ENSG00000106868	SUSD1	ENSG00000106868_classical_monocytes	9	111175297	113175297	0	0	0	0	0	0	0	0	0	0	0	0	0	0	0	0	0	0	1	0	0	0	0	0	0	0	0
6421	1	1	0	0	0	0	0	NA	NA	1	1	ENSG00000141258	SGSM2	ENSG00000141258_classical_monocytes	17	1337501	3337501	0	0	0	0	0	0	0	0	0	0	0	0	0	0	0	0	0	0	1	0	0	0	0	0	0	0	0
6422	1	1	0	0	0	0	0	NA	NA	1	1	ENSG00000130150	MOSPD2	ENSG00000130150_classical_monocytes	X	13873421	15873421	0	0	0	0	0	0	0	0	0	0	0	0	0	0	0	0	0	0	1	0	0	0	0	0	0	0	0
6423	1	1	0	0	0	0	0	NA	NA	1	1	ENSG00000102048	ASB9	ENSG00000102048_classical_monocytes	X	14270083	16270083	0	0	0	0	0	0	0	0	0	0	0	0	0	0	0	0	0	0	1	0	0	0	0	0	0	0	0
6424	1	1	0	0	0	0	0	NA	NA	1	1	ENSG00000182287	AP1S2	ENSG00000182287_classical_monocytes	X	14854813	16854813	0	0	0	0	0	0	0	0	0	0	0	0	0	0	0	0	0	0	1	0	0	0	0	0	0	0	0
6425	1	1	0	0	0	0	0	NA	NA	1	1	ENSG00000102100	SLC35A2	ENSG00000102100_classical_monocytes	X	47911646	49911646	0	0	0	0	0	0	0	0	0	0	0	0	0	0	0	0	0	0	1	0	0	0	0	0	0	0	0
6426	1	1	0	0	0	0	0	NA	NA	1	1	ENSG00000068323	TFE3	ENSG00000068323_classical_monocytes	X	48043357	50043357	0	0	0	0	0	0	0	0	0	0	0	0	0	0	0	0	0	0	1	0	0	0	0	0	0	0	0
6427	1	1	0	0	0	0	0	NA	NA	1	1	ENSG00000269313	MAGIX	ENSG00000269313_classical_monocytes	X	48162564	50162564	0	0	0	0	0	0	0	0	0	0	0	0	0	0	0	0	0	0	1	0	0	0	0	0	0	0	0
6428	1	1	0	0	0	0	0	NA	NA	1	1	ENSG00000163946	TASOR	ENSG00000163946_classical_monocytes	3	55683265	57683265	0	0	0	0	0	0	0	0	0	0	0	0	0	0	0	0	0	0	1	0	0	0	0	0	0	0	0
6429	1	1	0	0	0	0	0	NA	NA	1	1	ENSG00000174839	DENND6A	ENSG00000174839_classical_monocytes	3	56693077	58693077	0	0	0	0	0	0	0	0	0	0	0	0	0	0	0	0	0	0	1	0	0	0	0	0	0	0	0
6430	1	1	0	0	0	0	0	NA	NA	1	1	ENSG00000083937	CHMP2B	ENSG00000083937_classical_monocytes	3	86227309	88227309	0	0	0	0	0	0	0	0	0	0	0	0	0	0	0	0	0	0	1	0	0	0	0	0	0	0	0
6431	1	1	0	0	0	0	0	NA	NA	1	1	ENSG00000271964	ENSG00000271964	ENSG00000271964_classical_monocytes	3	15314439	17314439	0	0	0	0	0	0	0	0	0	0	0	0	0	0	0	0	0	0	1	0	0	0	0	0	0	0	0
6432	1	1	0	0	0	0	0	NA	NA	1	1	ENSG00000148655	LRMDA	ENSG00000148655_classical_monocytes	10	74431624	76431624	0	0	0	0	0	0	0	0	0	0	0	0	0	0	0	0	0	0	1	0	0	0	0	0	0	0	0
6433	1	1	0	0	0	0	0	NA	NA	1	1	ENSG00000279814	ENSG00000279814	ENSG00000279814_classical_monocytes	10	74450081	76450081	0	0	0	0	0	0	0	0	0	0	0	0	0	0	0	0	0	0	1	0	0	0	0	0	0	0	0
6434	1	1	0	0	0	0	0	NA	NA	1	1	ENSG00000108179	PPIF	ENSG00000108179_classical_monocytes	10	78347469	80347469	0	0	0	0	0	0	0	0	0	0	0	0	0	0	0	0	0	0	1	0	0	0	0	0	0	0	0
6435	1	1	0	0	0	0	0	NA	NA	1	1	ENSG00000122359	ANXA11	ENSG00000122359_classical_monocytes	10	79205537	81205537	0	0	0	0	0	0	0	0	0	0	0	0	0	0	0	0	0	0	1	0	0	0	0	0	0	0	0
6436	1	1	0	0	0	0	0	NA	NA	1	1	ENSG00000145088	EAF2	ENSG00000145088_classical_monocytes	3	120835209	122835209	0	0	0	0	0	0	0	0	0	0	0	0	0	0	0	0	0	0	1	0	0	0	0	0	0	0	0
6437	1	1	0	0	0	0	0	NA	NA	1	1	ENSG00000121552	CSTA	ENSG00000121552_classical_monocytes	3	121325248	123325248	0	0	0	0	0	0	0	0	0	0	0	0	0	0	0	0	0	0	1	0	0	0	0	0	0	0	0
6438	1	1	0	0	0	0	0	NA	NA	1	1	ENSG00000272758	WDR5B-DT	ENSG00000272758_classical_monocytes	3	121416207	123416207	0	0	0	0	0	0	0	0	0	0	0	0	0	0	0	0	0	0	1	0	0	0	0	0	0	0	0
6439	1	1	0	0	0	0	0	NA	NA	1	1	ENSG00000169087	HSPBAP1	ENSG00000169087_classical_monocytes	3	121793831	123793831	0	0	0	0	0	0	0	0	0	0	0	0	0	0	0	0	0	0	1	0	0	0	0	0	0	0	0
6440	1	1	0	0	0	0	0	NA	NA	1	1	ENSG00000186792	HYAL3	ENSG00000186792_classical_monocytes	3	49299405	51299405	0	0	0	0	0	0	0	0	0	0	0	0	0	0	0	0	0	0	1	0	0	0	0	0	0	0	0
6441	1	1	0	0	0	0	0	NA	NA	1	1	ENSG00000121858	TNFSF10	ENSG00000121858_classical_monocytes	3	171523430	173523430	0	0	0	0	0	0	0	0	0	0	0	0	0	0	0	0	0	0	1	0	0	0	0	0	0	0	0
6442	1	1	0	0	0	0	0	NA	NA	1	1	ENSG00000136522	MRPL47	ENSG00000136522_classical_monocytes	3	178604638	180604638	0	0	0	0	0	0	0	0	0	0	0	0	0	0	0	0	0	0	1	0	0	0	0	0	0	0	0
6443	1	1	0	0	0	0	0	NA	NA	1	1	ENSG00000163812	ZDHHC3	ENSG00000163812_classical_monocytes	3	43976174	45976174	0	0	0	0	0	0	0	0	0	0	0	0	0	0	0	0	0	0	1	0	0	0	0	0	0	0	0
6444	1	1	0	0	0	0	0	NA	NA	1	1	ENSG00000248932	COPB2-DT	ENSG00000248932_classical_monocytes	3	138389800	140389800	0	0	0	0	0	0	0	0	0	0	0	0	0	0	0	0	0	0	1	0	0	0	0	0	0	0	0
6445	1	1	0	0	0	0	0	NA	NA	1	1	ENSG00000155893	PXYLP1	ENSG00000155893_classical_monocytes	3	140231825	142231825	0	0	0	0	0	0	0	0	0	0	0	0	0	0	0	0	0	0	1	0	0	0	0	0	0	0	0
6446	1	1	0	0	0	0	0	NA	NA	1	1	ENSG00000114125	RNF7	ENSG00000114125_classical_monocytes	3	140738298	142738298	0	0	0	0	0	0	0	0	0	0	0	0	0	0	0	0	0	0	1	0	0	0	0	0	0	0	0
6447	1	1	0	0	0	0	0	NA	NA	1	1	ENSG00000175040	CHST2	ENSG00000175040_classical_monocytes	3	142119771	144119771	0	0	0	0	0	0	0	0	0	0	0	0	0	0	0	0	0	0	1	0	0	0	0	0	0	0	0
6448	1	1	0	0	0	0	0	NA	NA	1	1	ENSG00000171148	TADA3	ENSG00000171148_classical_monocytes	3	8792473	10792473	0	0	0	0	0	0	0	0	0	0	0	0	0	0	0	0	0	0	1	0	0	0	0	0	0	0	0
6449	1	1	0	0	0	0	0	NA	NA	1	1	ENSG00000231177	LINC00852	ENSG00000231177_classical_monocytes	3	9284419	11284419	0	0	0	0	0	0	0	0	0	0	0	0	0	0	0	0	0	0	1	0	0	0	0	0	0	0	0
6450	1	1	0	0	0	0	0	NA	NA	1	1	ENSG00000272483	ENSG00000272483	ENSG00000272483_classical_monocytes	3	10611602	12611602	0	0	0	0	0	0	0	0	0	0	0	0	0	0	0	0	0	0	1	0	0	0	0	0	0	0	0
6451	1	1	0	0	0	0	0	NA	NA	1	1	ENSG00000144560	VGLL4	ENSG00000144560_classical_monocytes	3	10643915	12643915	0	0	0	0	0	0	0	0	0	0	0	0	0	0	0	0	0	0	1	0	0	0	0	0	0	0	0
6452	1	1	0	0	0	0	0	NA	NA	1	1	ENSG00000163607	GTPBP8	ENSG00000163607_classical_monocytes	3	111990984	113990984	0	0	0	0	0	0	0	0	0	0	0	0	0	0	0	0	0	0	1	0	0	0	0	0	0	0	0
6453	1	1	0	0	0	0	0	NA	NA	1	1	ENSG00000243926	TIPARP-AS1	ENSG00000243926_classical_monocytes	3	155674446	157674446	0	0	0	0	0	0	0	0	0	0	0	0	0	0	0	0	0	0	1	0	0	0	0	0	0	0	0
6454	1	1	0	0	0	0	0	NA	NA	1	1	ENSG00000174891	RSRC1	ENSG00000174891_classical_monocytes	3	157110089	159110089	0	0	0	0	0	0	0	0	0	0	0	0	0	0	0	0	0	0	1	0	0	0	0	0	0	0	0
6455	1	1	0	0	0	0	0	NA	NA	1	1	ENSG00000076242	MLH1	ENSG00000076242_classical_monocytes	3	35993518	37993518	0	0	0	0	0	0	0	0	0	0	0	0	0	0	0	0	0	0	1	0	0	0	0	0	0	0	0
6456	1	1	0	0	0	0	0	NA	NA	1	1	ENSG00000114742	WDR48	ENSG00000114742_classical_monocytes	3	38052016	40052016	0	0	0	0	0	0	0	0	0	0	0	0	0	0	0	0	0	0	1	0	0	0	0	0	0	0	0
6457	1	1	0	0	0	0	0	NA	NA	1	1	ENSG00000145287	PLAC8	ENSG00000145287_classical_monocytes	4	82114729	84114729	0	0	0	0	0	0	0	0	0	0	0	0	0	0	0	0	0	0	1	0	0	0	0	0	0	0	0
6458	1	1	0	0	0	0	0	NA	NA	1	1	ENSG00000163319	MRPS18C	ENSG00000163319_classical_monocytes	4	82456058	84456058	0	0	0	0	0	0	0	0	0	0	0	0	0	0	0	0	0	0	1	0	0	0	0	0	0	0	0
6459	1	1	0	0	0	0	0	NA	NA	1	1	ENSG00000251661	ENSG00000251661	ENSG00000251661_classical_monocytes	11	-681347	1318653	0	0	0	0	0	0	0	0	0	0	0	0	0	0	0	0	0	0	1	0	0	0	0	0	0	0	0
6460	1	1	0	0	0	0	0	NA	NA	1	1	ENSG00000099849	RASSF7	ENSG00000099849_classical_monocytes	11	-439030	1560970	0	0	0	0	0	0	0	0	0	0	0	0	0	0	0	0	0	0	1	0	0	0	0	0	0	0	0
6461	1	1	0	0	0	0	0	NA	NA	1	1	ENSG00000049759	NEDD4L	ENSG00000049759_classical_monocytes	18	57044226	59044226	0	0	0	0	0	0	0	0	0	0	0	0	0	0	0	0	0	0	1	0	0	0	0	0	0	0	0
6462	1	1	0	0	0	0	0	NA	NA	1	1	ENSG00000197971	MBP	ENSG00000197971_classical_monocytes	18	76132783	78132783	0	0	0	0	0	0	0	0	0	0	0	0	0	0	0	0	0	0	1	0	0	0	0	0	0	0	0
6463	1	1	0	0	0	0	0	NA	NA	1	1	ENSG00000131196	NFATC1	ENSG00000131196_classical_monocytes	18	78395930	80395930	0	0	0	0	0	0	0	0	0	0	0	0	0	0	0	0	0	0	1	0	0	0	0	0	0	0	0
6464	1	1	0	0	0	0	0	NA	NA	1	1	ENSG00000184967	NOC4L	ENSG00000184967_classical_monocytes	12	131144457	133144457	0	0	0	0	0	0	0	0	0	0	0	0	0	0	0	0	0	0	1	0	0	0	0	0	0	0	0
6465	1	1	0	0	0	0	0	NA	NA	1	1	ENSG00000236617	ENSG00000236617	ENSG00000236617_classical_monocytes	12	131887842	133887842	0	0	0	0	0	0	0	0	0	0	0	0	0	0	0	0	0	0	1	0	0	0	0	0	0	0	0
6466	1	1	0	0	0	0	0	NA	NA	1	1	ENSG00000154655	L3MBTL4	ENSG00000154655_classical_monocytes	18	5414911	7414911	0	0	0	0	0	0	0	0	0	0	0	0	0	0	0	0	0	0	1	0	0	0	0	0	0	0	0
6467	1	1	0	0	0	0	0	NA	NA	1	1	ENSG00000168461	RAB31	ENSG00000168461_classical_monocytes	18	8708301	10708301	0	0	0	0	0	0	0	0	0	0	0	0	0	0	0	0	0	0	1	0	0	0	0	0	0	0	0
6468	1	1	0	0	0	0	0	NA	NA	1	1	ENSG00000135655	USP15	ENSG00000135655_classical_monocytes	12	61260404	63260404	0	0	0	0	0	0	0	0	0	0	0	0	0	0	0	0	0	0	1	0	0	0	0	0	0	0	0
6469	1	1	0	0	0	0	0	NA	NA	1	1	ENSG00000139168	ZCRB1	ENSG00000139168_classical_monocytes	12	41326094	43326094	0	0	0	0	0	0	0	0	0	0	0	0	0	0	0	0	0	0	1	0	0	0	0	0	0	0	0
6470	1	1	0	0	0	0	0	NA	NA	1	1	ENSG00000130529	TRPM4	ENSG00000130529_classical_monocytes	19	48157792	50157792	0	0	0	0	0	0	0	0	0	0	0	0	0	0	0	0	0	0	1	0	0	0	0	0	0	0	0
6471	1	1	0	0	0	0	0	NA	NA	1	1	ENSG00000111328	CDK2AP1	ENSG00000111328_classical_monocytes	12	122271856	124271856	0	0	0	0	0	0	0	0	0	0	0	0	0	0	0	0	0	0	1	0	0	0	0	0	0	0	0
6472	1	1	0	0	0	0	0	NA	NA	1	1	ENSG00000139697	SBNO1	ENSG00000139697_classical_monocytes	12	122364847	124364847	0	0	0	0	0	0	0	0	0	0	0	0	0	0	0	0	0	0	1	0	0	0	0	0	0	0	0
6473	1	1	0	0	0	0	0	NA	NA	1	1	ENSG00000150048	CLEC1A	ENSG00000150048_classical_monocytes	12	9098985	11098985	0	0	0	0	0	0	0	0	0	0	0	0	0	0	0	0	0	0	1	0	0	0	0	0	0	0	0
6474	1	1	0	0	0	0	0	NA	NA	1	1	ENSG00000165685	TMEM52B	ENSG00000165685_classical_monocytes	12	9179032	11179032	0	0	0	0	0	0	0	0	0	0	0	0	0	0	0	0	0	0	1	0	0	0	0	0	0	0	0
6475	1	1	0	0	0	0	0	NA	NA	1	1	ENSG00000255837	TAS2R20	ENSG00000255837_classical_monocytes	12	9998304	11998304	0	0	0	0	0	0	0	0	0	0	0	0	0	0	0	0	0	0	1	0	0	0	0	0	0	0	0
6476	1	1	0	0	0	0	0	NA	NA	1	1	ENSG00000255374	TAS2R43	ENSG00000255374_classical_monocytes	12	10092313	12092313	0	0	0	0	0	0	0	0	0	0	0	0	0	0	0	0	0	0	1	0	0	0	0	0	0	0	0
6477	1	1	0	0	0	0	0	NA	NA	1	1	ENSG00000057704	TMCC3	ENSG00000057704_classical_monocytes	12	93650557	95650557	0	0	0	0	0	0	0	0	0	0	0	0	0	0	0	0	0	0	1	0	0	0	0	0	0	0	0
6478	1	1	0	0	0	0	0	NA	NA	1	1	ENSG00000235602	POU5F1P3	ENSG00000235602_classical_monocytes	12	7134849	9134849	0	0	0	0	0	0	0	0	0	0	0	0	0	0	0	0	0	0	1	0	0	0	0	0	0	0	0
6479	1	1	0	0	0	0	0	NA	NA	1	1	ENSG00000135643	KCNMB4	ENSG00000135643_classical_monocytes	12	69366290	71366290	0	0	0	0	0	0	0	0	0	0	0	0	0	0	0	0	0	0	1	0	0	0	0	0	0	0	0
6480	1	1	0	0	0	0	0	NA	NA	1	1	ENSG00000023697	DERA	ENSG00000023697_classical_monocytes	12	14911332	16911332	0	0	0	0	0	0	0	0	0	0	0	0	0	0	0	0	0	0	1	0	0	0	0	0	0	0	0
6481	1	1	0	0	0	0	0	NA	NA	1	1	ENSG00000139163	ETNK1	ENSG00000139163_classical_monocytes	12	21625171	23625171	0	0	0	0	0	0	0	0	0	0	0	0	0	0	0	0	0	0	1	0	0	0	0	0	0	0	0
6482	1	1	0	0	0	0	0	NA	NA	1	1	ENSG00000205707	ETFRF1	ENSG00000205707_classical_monocytes	12	24195237	26195237	0	0	0	0	0	0	0	0	0	0	0	0	0	0	0	0	0	0	1	0	0	0	0	0	0	0	0
6483	1	1	0	0	0	0	0	NA	NA	1	1	ENSG00000258111	ENSG00000258111	ENSG00000258111_classical_monocytes	12	103514029	105514029	0	0	0	0	0	0	0	0	0	0	0	0	0	0	0	0	0	0	1	0	0	0	0	0	0	0	0
6484	1	1	0	0	0	0	0	NA	NA	1	1	ENSG00000120832	MTERF2	ENSG00000120832_classical_monocytes	12	105987146	107987146	0	0	0	0	0	0	0	0	0	0	0	0	0	0	0	0	0	0	1	0	0	0	0	0	0	0	0
6485	1	1	0	0	0	0	0	NA	NA	1	1	ENSG00000171067	C11orf24	ENSG00000171067_classical_monocytes	11	67271973	69271973	0	0	0	0	0	0	0	0	0	0	0	0	0	0	0	0	0	0	1	0	0	0	0	0	0	0	0
6486	1	1	0	0	0	0	0	NA	NA	1	1	ENSG00000246100	LINC00900	ENSG00000246100_classical_monocytes	11	114760306	116760306	0	0	0	0	0	0	0	0	0	0	0	0	0	0	0	0	0	0	1	0	0	0	0	0	0	0	0
6487	1	1	0	0	0	0	0	NA	NA	1	1	ENSG00000234268	ENSG00000234268	ENSG00000234268_classical_monocytes	11	116036051	118036051	0	0	0	0	0	0	0	0	0	0	0	0	0	0	0	0	0	0	1	0	0	0	0	0	0	0	0
6488	1	1	0	0	0	0	0	NA	NA	1	1	ENSG00000166900	STX3	ENSG00000166900_classical_monocytes	11	58755376	60755376	0	0	0	0	0	0	0	0	0	0	0	0	0	0	0	0	0	0	1	0	0	0	0	0	0	0	0
6489	1	1	0	0	0	0	0	NA	NA	1	1	ENSG00000110446	SLC15A3	ENSG00000110446_classical_monocytes	11	59952176	61952176	0	0	0	0	0	0	0	0	0	0	0	0	0	0	0	0	0	0	1	0	0	0	0	0	0	0	0
6490	1	1	0	0	0	0	0	NA	NA	1	1	ENSG00000256713	PGA5	ENSG00000256713_classical_monocytes	11	60241175	62241175	0	0	0	0	0	0	0	0	0	0	0	0	0	0	0	0	0	0	1	0	0	0	0	0	0	0	0
6491	1	1	0	0	0	0	0	NA	NA	1	1	ENSG00000159063	ALG8	ENSG00000159063_classical_monocytes	11	77139626	79139626	0	0	0	0	0	0	0	0	0	0	0	0	0	0	0	0	0	0	1	0	0	0	0	0	0	0	0
6492	1	1	0	0	0	0	0	NA	NA	1	1	ENSG00000149418	ST14	ENSG00000149418_classical_monocytes	11	129159782	131159782	0	0	0	0	0	0	0	0	0	0	0	0	0	0	0	0	0	0	1	0	0	0	0	0	0	0	0
6493	1	1	0	0	0	0	0	NA	NA	1	1	ENSG00000151500	THYN1	ENSG00000151500_classical_monocytes	11	133253352	135253352	0	0	0	0	0	0	0	0	0	0	0	0	0	0	0	0	0	0	1	0	0	0	0	0	0	0	0
6494	1	1	0	0	0	0	0	NA	NA	1	1	ENSG00000149806	FAU	ENSG00000149806_classical_monocytes	11	64122134	66122134	0	0	0	0	0	0	0	0	0	0	0	0	0	0	0	0	0	0	1	0	0	0	0	0	0	0	0
6495	1	1	0	0	0	0	0	NA	NA	1	1	ENSG00000133884	DPF2	ENSG00000133884_classical_monocytes	11	64333852	66333852	0	0	0	0	0	0	0	0	0	0	0	0	0	0	0	0	0	0	1	0	0	0	0	0	0	0	0
6496	1	1	0	0	0	0	0	NA	NA	1	1	ENSG00000177600	RPLP2	ENSG00000177600_classical_monocytes	11	-190033	1809967	0	0	0	0	0	0	0	0	0	0	0	0	0	0	0	0	0	0	1	0	0	0	0	0	0	0	0
6497	1	1	0	0	0	0	0	NA	NA	1	1	ENSG00000174547	MRPL11	ENSG00000174547_classical_monocytes	11	65438848	67438848	0	0	0	0	0	0	0	0	0	0	0	0	0	0	0	0	0	0	1	0	0	0	0	0	0	0	0
6498	1	1	0	0	0	0	0	NA	NA	1	1	ENSG00000175606	TMEM70	ENSG00000175606_classical_monocytes	8	72976195	74976195	0	0	0	0	0	0	0	0	0	0	0	0	0	0	0	0	0	0	1	0	0	0	0	0	0	0	0
6499	1	1	0	0	0	0	0	NA	NA	1	1	ENSG00000076641	PAG1	ENSG00000076641_classical_monocytes	8	80112068	82112068	0	0	0	0	0	0	0	0	0	0	0	0	0	0	0	0	0	0	1	0	0	0	0	0	0	0	0
6500	1	1	0	0	0	0	0	NA	NA	1	1	ENSG00000104267	CA2	ENSG00000104267_classical_monocytes	8	84464007	86464007	0	0	0	0	0	0	0	0	0	0	0	0	0	0	0	0	0	0	1	0	0	0	0	0	0	0	0
6501	1	1	0	0	0	0	0	NA	NA	1	1	ENSG00000255666	LINC02700	ENSG00000255666_classical_monocytes	11	93638045	95638045	0	0	0	0	0	0	0	0	0	0	0	0	0	0	0	0	0	0	1	0	0	0	0	0	0	0	0
6502	1	1	0	0	0	0	0	NA	NA	1	1	ENSG00000196954	CASP4	ENSG00000196954_classical_monocytes	11	103968574	105968574	0	0	0	0	0	0	0	0	0	0	0	0	0	0	0	0	0	0	1	0	0	0	0	0	0	0	0
6503	1	1	0	0	0	0	0	NA	NA	1	1	ENSG00000165434	PGM2L1	ENSG00000165434_classical_monocytes	11	73398433	75398433	0	0	0	0	0	0	0	0	0	0	0	0	0	0	0	0	0	0	1	0	0	0	0	0	0	0	0
6504	1	1	0	0	0	0	0	NA	NA	1	1	ENSG00000110400	NECTIN1	ENSG00000110400_classical_monocytes	11	118729200	120729200	0	0	0	0	0	0	0	0	0	0	0	0	0	0	0	0	0	0	1	0	0	0	0	0	0	0	0
6505	1	1	0	0	0	0	0	NA	NA	1	1	ENSG00000109929	SC5D	ENSG00000109929_classical_monocytes	11	120292771	122292771	0	0	0	0	0	0	0	0	0	0	0	0	0	0	0	0	0	0	1	0	0	0	0	0	0	0	0
6506	1	1	0	0	0	0	0	NA	NA	1	1	ENSG00000137642	SORL1	ENSG00000137642_classical_monocytes	11	120452314	122452314	0	0	0	0	0	0	0	0	0	0	0	0	0	0	0	0	0	0	1	0	0	0	0	0	0	0	0
6507	1	1	0	0	0	0	0	NA	NA	1	1	ENSG00000168569	TMEM223	ENSG00000168569_classical_monocytes	11	61792006	63792006	0	0	0	0	0	0	0	0	0	0	0	0	0	0	0	0	0	0	1	0	0	0	0	0	0	0	0
6508	1	1	0	0	0	0	0	NA	NA	1	1	ENSG00000188070	ZFTA	ENSG00000188070_classical_monocytes	11	62768775	64768775	0	0	0	0	0	0	0	0	0	0	0	0	0	0	0	0	0	0	1	0	0	0	0	0	0	0	0
6509	1	1	0	0	0	0	0	NA	NA	1	1	ENSG00000148925	BTBD10	ENSG00000148925_classical_monocytes	11	12463222	14463222	0	0	0	0	0	0	0	0	0	0	0	0	0	0	0	0	0	0	1	0	0	0	0	0	0	0	0
6510	1	1	0	0	0	0	0	NA	NA	1	1	ENSG00000272034	SNORD14A	ENSG00000272034_classical_monocytes	11	16074744	18074744	0	0	0	0	0	0	0	0	0	0	0	0	0	0	0	0	0	0	1	0	0	0	0	0	0	0	0
6511	1	1	0	0	0	0	0	NA	NA	1	1	ENSG00000121236	TRIM6	ENSG00000121236_classical_monocytes	11	4596637	6596637	0	0	0	0	0	0	0	0	0	0	0	0	0	0	0	0	0	0	1	0	0	0	0	0	0	0	0
6512	1	1	0	0	0	0	0	NA	NA	1	1	ENSG00000051009	FHIP1B	ENSG00000051009_classical_monocytes	11	5234636	7234636	0	0	0	0	0	0	0	0	0	0	0	0	0	0	0	0	0	0	1	0	0	0	0	0	0	0	0
6513	1	1	0	0	0	0	0	NA	NA	1	1	ENSG00000170955	CAVIN3	ENSG00000170955_classical_monocytes	11	5320501	7320501	0	0	0	0	0	0	0	0	0	0	0	0	0	0	0	0	0	0	1	0	0	0	0	0	0	0	0
6514	1	1	0	0	0	0	0	NA	NA	1	1	ENSG00000254838	GVINP1	ENSG00000254838_classical_monocytes	11	5721880	7721880	0	0	0	0	0	0	0	0	0	0	0	0	0	0	0	0	0	0	1	0	0	0	0	0	0	0	0
6515	1	1	0	0	0	0	0	NA	NA	1	1	ENSG00000177674	AGTRAP	ENSG00000177674_classical_monocytes	1	10736136	12736136	0	0	0	0	0	0	0	0	0	0	0	0	0	0	0	0	0	0	1	0	0	0	0	0	0	0	0
6516	1	1	0	0	0	0	0	NA	NA	1	1	ENSG00000171729	TMEM51	ENSG00000171729_classical_monocytes	1	14153747	16153747	0	0	0	0	0	0	0	0	0	0	0	0	0	0	0	0	0	0	1	0	0	0	0	0	0	0	0
6517	1	1	0	0	0	0	0	NA	NA	1	1	ENSG00000143401	ANP32E	ENSG00000143401_classical_monocytes	1	149236112	151236112	0	0	0	0	0	0	0	0	0	0	0	0	0	0	0	0	0	0	1	0	0	0	0	0	0	0	0
6518	1	1	0	0	0	0	0	NA	NA	1	1	ENSG00000162366	PDZK1IP1	ENSG00000162366_classical_monocytes	1	46190036	48190036	0	0	0	0	0	0	0	0	0	0	0	0	0	0	0	0	0	0	1	0	0	0	0	0	0	0	0
6519	1	1	0	0	0	0	0	NA	NA	1	1	ENSG00000162368	CMPK1	ENSG00000162368_classical_monocytes	1	46333790	48333790	0	0	0	0	0	0	0	0	0	0	0	0	0	0	0	0	0	0	1	0	0	0	0	0	0	0	0
6520	1	1	0	0	0	0	0	NA	NA	1	1	ENSG00000085832	EPS15	ENSG00000085832_classical_monocytes	1	50519266	52519266	0	0	0	0	0	0	0	0	0	0	0	0	0	0	0	0	0	0	1	0	0	0	0	0	0	0	0
6521	1	1	0	0	0	0	0	NA	NA	1	1	ENSG00000159176	CSRP1	ENSG00000159176_classical_monocytes	1	200507123	202507123	0	0	0	0	0	0	0	0	0	0	0	0	0	0	0	0	0	0	1	0	0	0	0	0	0	0	0
6522	1	1	0	0	0	0	0	NA	NA	1	1	ENSG00000198892	SHISA4	ENSG00000198892_classical_monocytes	1	200888898	202888898	0	0	0	0	0	0	0	0	0	0	0	0	0	0	0	0	0	0	1	0	0	0	0	0	0	0	0
6523	1	1	0	0	0	0	0	NA	NA	1	1	ENSG00000121766	ZCCHC17	ENSG00000121766_classical_monocytes	1	30297032	32297032	0	0	0	0	0	0	0	0	0	0	0	0	0	0	0	0	0	0	1	0	0	0	0	0	0	0	0
6524	1	1	0	0	0	0	0	NA	NA	1	1	ENSG00000162734	PEA15	ENSG00000162734_classical_monocytes	1	159205384	161205384	0	0	0	0	0	0	0	0	0	0	0	0	0	0	0	0	0	0	1	0	0	0	0	0	0	0	0
6525	1	1	0	0	0	0	0	NA	NA	1	1	ENSG00000085491	SLC25A24	ENSG00000085491_classical_monocytes	1	107200343	109200343	0	0	0	0	0	0	0	0	0	0	0	0	0	0	0	0	0	0	1	0	0	0	0	0	0	0	0
6526	1	1	0	0	0	0	0	NA	NA	1	1	ENSG00000134186	PRPF38B	ENSG00000134186_classical_monocytes	1	107692310	109692310	0	0	0	0	0	0	0	0	0	0	0	0	0	0	0	0	0	0	1	0	0	0	0	0	0	0	0
6527	1	1	0	0	0	0	0	NA	NA	1	1	ENSG00000121957	GPSM2	ENSG00000121957_classical_monocytes	1	107876985	109876985	0	0	0	0	0	0	0	0	0	0	0	0	0	0	0	0	0	0	1	0	0	0	0	0	0	0	0
6528	1	1	0	0	0	0	0	NA	NA	1	1	ENSG00000197780	TAF13	ENSG00000197780_classical_monocytes	1	108076003	110076003	0	0	0	0	0	0	0	0	0	0	0	0	0	0	0	0	0	0	1	0	0	0	0	0	0	0	0
6529	1	1	0	0	0	0	0	NA	NA	1	1	ENSG00000059588	TARBP1	ENSG00000059588_classical_monocytes	1	233479179	235479179	0	0	0	0	0	0	0	0	0	0	0	0	0	0	0	0	0	0	1	0	0	0	0	0	0	0	0
6530	1	1	0	0	0	0	0	NA	NA	1	1	ENSG00000173726	TOMM20	ENSG00000173726_classical_monocytes	1	234128837	236128837	0	0	0	0	0	0	0	0	0	0	0	0	0	0	0	0	0	0	1	0	0	0	0	0	0	0	0
6531	1	1	0	0	0	0	0	NA	NA	1	1	ENSG00000163159	VPS72	ENSG00000163159_classical_monocytes	1	150190197	152190197	0	0	0	0	0	0	0	0	0	0	0	0	0	0	0	0	0	0	1	0	0	0	0	0	0	0	0
6532	1	1	0	0	0	0	0	NA	NA	1	1	ENSG00000143416	SELENBP1	ENSG00000143416_classical_monocytes	1	150372705	152372705	0	0	0	0	0	0	0	0	0	0	0	0	0	0	0	0	0	0	1	0	0	0	0	0	0	0	0
6533	1	1	0	0	0	0	0	NA	NA	1	1	ENSG00000203965	EFCAB7	ENSG00000203965_classical_monocytes	1	62523525	64523525	0	0	0	0	0	0	0	0	0	0	0	0	0	0	0	0	0	0	1	0	0	0	0	0	0	0	0
6534	1	1	0	0	0	0	0	NA	NA	1	1	ENSG00000079739	PGM1	ENSG00000079739_classical_monocytes	1	62593411	64593411	0	0	0	0	0	0	0	0	0	0	0	0	0	0	0	0	0	0	1	0	0	0	0	0	0	0	0
6535	1	1	0	0	0	0	0	NA	NA	1	1	ENSG00000263528	IKBKE	ENSG00000263528_classical_monocytes	1	205470476	207470476	0	0	0	0	0	0	0	0	0	0	0	0	0	0	0	0	0	0	1	0	0	0	0	0	0	0	0
6536	1	1	0	0	0	0	0	NA	NA	1	1	ENSG00000203710	CR1	ENSG00000203710_classical_monocytes	1	206496157	208496157	0	0	0	0	0	0	0	0	0	0	0	0	0	0	0	0	0	0	1	0	0	0	0	0	0	0	0
6537	1	1	0	0	0	0	0	NA	NA	1	1	ENSG00000142686	C1orf216	ENSG00000142686_classical_monocytes	1	34718884	36718884	0	0	0	0	0	0	0	0	0	0	0	0	0	0	0	0	0	0	1	0	0	0	0	0	0	0	0
6538	1	1	0	0	0	0	0	NA	NA	1	1	ENSG00000173209	AHSA2P	ENSG00000173209_classical_monocytes	2	60177539	62177539	0	0	0	0	0	0	0	0	0	0	0	0	0	0	0	0	0	0	1	0	0	0	0	0	0	0	0
6539	1	1	0	0	0	0	0	NA	NA	1	1	ENSG00000117143	UAP1	ENSG00000117143_classical_monocytes	1	161561506	163561506	0	0	0	0	0	0	0	0	0	0	0	0	0	0	0	0	0	0	1	0	0	0	0	0	0	0	0
6540	1	1	0	0	0	0	0	NA	NA	1	1	ENSG00000134248	LAMTOR5	ENSG00000134248_classical_monocytes	1	109407694	111407694	0	0	0	0	0	0	0	0	0	0	0	0	0	0	0	0	0	0	1	0	0	0	0	0	0	0	0
6541	1	1	0	0	0	0	0	NA	NA	1	1	ENSG00000288803	ENSG00000288803	ENSG00000288803_classical_monocytes	1	109680508	111680508	0	0	0	0	0	0	0	0	0	0	0	0	0	0	0	0	0	0	1	0	0	0	0	0	0	0	0
6542	1	1	0	0	0	0	0	NA	NA	1	1	ENSG00000134255	CEPT1	ENSG00000134255_classical_monocytes	1	110140223	112140223	0	0	0	0	0	0	0	0	0	0	0	0	0	0	0	0	0	0	1	0	0	0	0	0	0	0	0
6543	1	1	0	0	0	0	0	NA	NA	1	1	ENSG00000162777	DENND2D	ENSG00000162777_classical_monocytes	1	110200646	112200646	0	0	0	0	0	0	0	0	0	0	0	0	0	0	0	0	0	0	1	0	0	0	0	0	0	0	0
6544	1	1	0	0	0	0	0	NA	NA	1	1	ENSG00000162852	CNST	ENSG00000162852_classical_monocytes	1	245566456	247566456	0	0	0	0	0	0	0	0	0	0	0	0	0	0	0	0	0	0	1	0	0	0	0	0	0	0	0
6545	1	1	0	0	0	0	0	NA	NA	1	1	ENSG00000196242	OR2C3	ENSG00000196242_classical_monocytes	1	246536440	248536440	0	0	0	0	0	0	0	0	0	0	0	0	0	0	0	0	0	0	1	0	0	0	0	0	0	0	0
6546	1	1	0	0	0	0	0	NA	NA	1	1	ENSG00000049245	VAMP3	ENSG00000049245_classical_monocytes	1	6771296	8771296	0	0	0	0	0	0	0	0	0	0	0	0	0	0	0	0	0	0	1	0	0	0	0	0	0	0	0
6547	1	1	0	0	0	0	0	NA	NA	1	1	ENSG00000049249	TNFRSF9	ENSG00000049249_classical_monocytes	1	6940839	8940839	0	0	0	0	0	0	0	0	0	0	0	0	0	0	0	0	0	0	1	0	0	0	0	0	0	0	0
6548	1	1	0	0	0	0	0	NA	NA	1	1	ENSG00000271425	NBPF10	ENSG00000271425_classical_monocytes	1	145144804	147144804	0	0	0	0	0	0	0	0	0	0	0	0	0	0	0	0	0	0	1	0	0	0	0	0	0	0	0
6549	1	1	0	0	0	0	0	NA	NA	1	1	ENSG00000126088	UROD	ENSG00000126088_classical_monocytes	1	44012254	46012254	0	0	0	0	0	0	0	0	0	0	0	0	0	0	0	0	0	0	1	0	0	0	0	0	0	0	0
6550	1	1	0	0	0	0	0	NA	NA	1	1	ENSG00000135862	LAMC1	ENSG00000135862_classical_monocytes	1	182023420	184023420	0	0	0	0	0	0	0	0	0	0	0	0	0	0	0	0	0	0	1	0	0	0	0	0	0	0	0
6551	1	1	0	0	0	0	0	NA	NA	1	1	ENSG00000116698	SMG7	ENSG00000116698_classical_monocytes	1	182472499	184472499	0	0	0	0	0	0	0	0	0	0	0	0	0	0	0	0	0	0	1	0	0	0	0	0	0	0	0
6552	1	1	0	0	0	0	0	NA	NA	1	1	ENSG00000119899	SLC17A5	ENSG00000119899_classical_monocytes	6	72653992	74653992	0	0	0	0	0	0	0	0	0	0	0	0	0	0	0	0	0	0	1	0	0	0	0	0	0	0	0
6553	1	1	0	0	0	0	0	NA	NA	1	1	ENSG00000200091	RN7SKP163	ENSG00000200091_classical_monocytes	6	74655299	76655299	0	0	0	0	0	0	0	0	0	0	0	0	0	0	0	0	0	0	1	0	0	0	0	0	0	0	0
6554	1	1	0	0	0	0	0	NA	NA	1	1	ENSG00000112773	TENT5A	ENSG00000112773_classical_monocytes	6	80752681	82752681	0	0	0	0	0	0	0	0	0	0	0	0	0	0	0	0	0	0	1	0	0	0	0	0	0	0	0
6555	1	1	0	0	0	0	0	NA	NA	1	1	ENSG00000013392	RWDD2A	ENSG00000013392_classical_monocytes	6	82193357	84193357	0	0	0	0	0	0	0	0	0	0	0	0	0	0	0	0	0	0	1	0	0	0	0	0	0	0	0
6556	1	1	0	0	0	0	0	NA	NA	1	1	ENSG00000138449	SLC40A1	ENSG00000138449_classical_monocytes	2	188580786	190580786	0	0	0	0	0	0	0	0	0	0	0	0	0	0	0	0	0	0	1	0	0	0	0	0	0	0	0
6557	1	1	0	0	0	0	0	NA	NA	1	1	ENSG00000189362	NEMP2	ENSG00000189362_classical_monocytes	2	189534722	191534722	0	0	0	0	0	0	0	0	0	0	0	0	0	0	0	0	0	0	1	0	0	0	0	0	0	0	0
6558	1	1	0	0	0	0	0	NA	NA	1	1	ENSG00000138378	STAT4	ENSG00000138378_classical_monocytes	2	190150994	192150994	0	0	0	0	0	0	0	0	0	0	0	0	0	0	0	0	0	0	1	0	0	0	0	0	0	0	0
6559	1	1	0	0	0	0	0	NA	NA	1	1	ENSG00000171492	LRRC8D	ENSG00000171492_classical_monocytes	1	88821032	90821032	0	0	0	0	0	0	0	0	0	0	0	0	0	0	0	0	0	0	1	0	0	0	0	0	0	0	0
6560	1	1	0	0	0	0	0	NA	NA	1	1	ENSG00000189195	BTBD8	ENSG00000189195_classical_monocytes	1	91080345	93080345	0	0	0	0	0	0	0	0	0	0	0	0	0	0	0	0	0	0	1	0	0	0	0	0	0	0	0
6561	1	1	0	0	0	0	0	NA	NA	1	1	ENSG00000067208	EVI5	ENSG00000067208_classical_monocytes	1	91785108	93785108	0	0	0	0	0	0	0	0	0	0	0	0	0	0	0	0	0	0	1	0	0	0	0	0	0	0	0
6562	1	1	0	0	0	0	0	NA	NA	1	1	ENSG00000242861	ENSG00000242861	ENSG00000242861_classical_monocytes	1	224846522	226846522	0	0	0	0	0	0	0	0	0	0	0	0	0	0	0	0	0	0	1	0	0	0	0	0	0	0	0
6563	1	1	0	0	0	0	0	NA	NA	1	1	ENSG00000143799	PARP1	ENSG00000143799_classical_monocytes	1	225408093	227408093	0	0	0	0	0	0	0	0	0	0	0	0	0	0	0	0	0	0	1	0	0	0	0	0	0	0	0
6564	1	1	0	0	0	0	0	NA	NA	1	1	ENSG00000162910	MRPL55	ENSG00000162910_classical_monocytes	1	227109299	229109299	0	0	0	0	0	0	0	0	0	0	0	0	0	0	0	0	0	0	1	0	0	0	0	0	0	0	0
6565	1	1	0	0	0	0	0	NA	NA	1	1	ENSG00000112406	HECA	ENSG00000112406_classical_monocytes	6	138135080	140135080	0	0	0	0	0	0	0	0	0	0	0	0	0	0	0	0	0	0	1	0	0	0	0	0	0	0	0
6566	1	1	0	0	0	0	0	NA	NA	1	1	ENSG00000001036	FUCA2	ENSG00000001036_classical_monocytes	6	142511720	144511720	0	0	0	0	0	0	0	0	0	0	0	0	0	0	0	0	0	0	1	0	0	0	0	0	0	0	0
6567	1	1	0	0	0	0	0	NA	NA	1	1	ENSG00000213149	CNN2P9	ENSG00000213149_classical_monocytes	6	109858239	111858239	0	0	0	0	0	0	0	0	0	0	0	0	0	0	0	0	0	0	1	0	0	0	0	0	0	0	0
6568	1	1	0	0	0	0	0	NA	NA	1	1	ENSG00000289216	ENSG00000289216	ENSG00000289216_classical_monocytes	6	41192074	43192074	0	0	0	0	0	0	0	0	0	0	0	0	0	0	0	0	0	0	1	0	0	0	0	0	0	0	0
6569	1	1	0	0	0	0	0	NA	NA	1	1	ENSG00000231113	ENSG00000231113	ENSG00000231113_classical_monocytes	6	41943740	43943740	0	0	0	0	0	0	0	0	0	0	0	0	0	0	0	0	0	0	1	0	0	0	0	0	0	0	0
6570	1	1	0	0	0	0	0	NA	NA	1	1	ENSG00000124541	RRP36	ENSG00000124541_classical_monocytes	6	42021623	44021623	0	0	0	0	0	0	0	0	0	0	0	0	0	0	0	0	0	0	1	0	0	0	0	0	0	0	0
6571	1	1	0	0	0	0	0	NA	NA	1	1	ENSG00000204592	HLA-E	ENSG00000204592_classical_monocytes	6	29489509	31489509	0	0	0	0	0	0	0	0	0	0	0	0	0	0	0	0	0	0	1	0	0	0	0	0	0	0	0
6572	1	1	0	0	0	0	0	NA	NA	1	1	ENSG00000214113	LYRM4	ENSG00000214113_classical_monocytes	6	4260950	6260950	0	0	0	0	0	0	0	0	0	0	0	0	0	0	0	0	0	0	1	0	0	0	0	0	0	0	0
6573	1	1	0	0	0	0	0	NA	NA	1	1	ENSG00000124784	RIOK1	ENSG00000124784_classical_monocytes	6	6389808	8389808	0	0	0	0	0	0	0	0	0	0	0	0	0	0	0	0	0	0	1	0	0	0	0	0	0	0	0
6574	1	1	0	0	0	0	0	NA	NA	1	1	ENSG00000124802	EEF1E1	ENSG00000124802_classical_monocytes	6	7102548	9102548	0	0	0	0	0	0	0	0	0	0	0	0	0	0	0	0	0	0	1	0	0	0	0	0	0	0	0
6575	1	1	0	0	0	0	0	NA	NA	1	1	ENSG00000138617	PARP16	ENSG00000138617_classical_monocytes	15	64286883	66286883	0	0	0	0	0	0	0	0	0	0	0	0	0	0	0	0	0	0	1	0	0	0	0	0	0	0	0
6576	1	1	0	0	0	0	0	NA	NA	1	1	ENSG00000166938	DIS3L	ENSG00000166938_classical_monocytes	15	65293568	67293568	0	0	0	0	0	0	0	0	0	0	0	0	0	0	0	0	0	0	1	0	0	0	0	0	0	0	0
6577	1	1	0	0	0	0	0	NA	NA	1	1	ENSG00000155761	SPAG17	ENSG00000155761_classical_monocytes	1	117185228	119185228	0	0	0	0	0	0	0	0	0	0	0	0	0	0	0	0	0	0	1	0	0	0	0	0	0	0	0
6578	1	1	0	0	0	0	0	NA	NA	1	1	ENSG00000213172	ENSG00000213172	ENSG00000213172_classical_monocytes	1	39364766	41364766	0	0	0	0	0	0	0	0	0	0	0	0	0	0	0	0	0	0	1	0	0	0	0	0	0	0	0
6579	1	1	0	0	0	0	0	NA	NA	1	1	ENSG00000084070	SMAP2	ENSG00000084070_classical_monocytes	1	39373727	41373727	0	0	0	0	0	0	0	0	0	0	0	0	0	0	0	0	0	0	1	0	0	0	0	0	0	0	0
6580	1	1	0	0	0	0	0	NA	NA	1	1	ENSG00000116161	CACYBP	ENSG00000116161_classical_monocytes	1	173999947	175999947	0	0	0	0	0	0	0	0	0	0	0	0	0	0	0	0	0	0	1	0	0	0	0	0	0	0	0
6581	1	1	0	0	0	0	0	NA	NA	1	1	ENSG00000124813	RUNX2	ENSG00000124813_classical_monocytes	6	44328330	46328330	0	0	0	0	0	0	0	0	0	0	0	0	0	0	0	0	0	0	1	0	0	0	0	0	0	0	0
6582	1	1	0	0	0	0	0	NA	NA	1	1	ENSG00000001561	ENPP4	ENSG00000001561_classical_monocytes	6	45129989	47129989	0	0	0	0	0	0	0	0	0	0	0	0	0	0	0	0	0	0	1	0	0	0	0	0	0	0	0
6583	1	1	0	0	0	0	0	NA	NA	1	1	ENSG00000170915	PAQR8	ENSG00000170915_classical_monocytes	6	51362151	53362151	0	0	0	0	0	0	0	0	0	0	0	0	0	0	0	0	0	0	1	0	0	0	0	0	0	0	0
6584	1	1	0	0	0	0	0	NA	NA	1	1	ENSG00000289276	ENSG00000289276	ENSG00000289276_classical_monocytes	6	51364084	53364084	0	0	0	0	0	0	0	0	0	0	0	0	0	0	0	0	0	0	1	0	0	0	0	0	0	0	0
6585	1	1	0	0	0	0	0	NA	NA	1	1	ENSG00000065308	TRAM2	ENSG00000065308_classical_monocytes	6	51577060	53577060	0	0	0	0	0	0	0	0	0	0	0	0	0	0	0	0	0	0	1	0	0	0	0	0	0	0	0
6586	1	1	0	0	0	0	0	NA	NA	1	1	ENSG00000160691	SHC1	ENSG00000160691_classical_monocytes	1	153970747	155970747	0	0	0	0	0	0	0	0	0	0	0	0	0	0	0	0	0	0	1	0	0	0	0	0	0	0	0
6587	1	1	0	0	0	0	0	NA	NA	1	1	ENSG00000273338	ENSG00000273338	ENSG00000273338_classical_monocytes	1	77004554	79004554	0	0	0	0	0	0	0	0	0	0	0	0	0	0	0	0	0	0	1	0	0	0	0	0	0	0	0
6588	1	1	0	0	0	0	0	NA	NA	1	1	ENSG00000093144	ECHDC1	ENSG00000093144_classical_monocytes	6	126343609	128343609	0	0	0	0	0	0	0	0	0	0	0	0	0	0	0	0	0	0	1	0	0	0	0	0	0	0	0
6589	1	1	0	0	0	0	0	NA	NA	1	1	ENSG00000118507	AKAP7	ENSG00000118507_classical_monocytes	6	130135467	132135467	0	0	0	0	0	0	0	0	0	0	0	0	0	0	0	0	0	0	1	0	0	0	0	0	0	0	0
6590	1	1	0	0	0	0	0	NA	NA	1	1	ENSG00000204392	LSM2	ENSG00000204392_classical_monocytes	6	30806966	32806966	0	0	0	0	0	0	0	0	0	0	0	0	0	0	0	0	0	0	1	0	0	0	0	0	0	0	0
6591	1	1	0	0	0	0	0	NA	NA	1	1	ENSG00000204388	HSPA1B	ENSG00000204388_classical_monocytes	6	30827738	32827738	0	0	0	0	0	0	0	0	0	0	0	0	0	0	0	0	0	0	1	0	0	0	0	0	0	0	0
6592	1	1	0	0	0	0	0	NA	NA	1	1	ENSG00000204387	SNHG32	ENSG00000204387_classical_monocytes	6	30834608	32834608	0	0	0	0	0	0	0	0	0	0	0	0	0	0	0	0	0	0	1	0	0	0	0	0	0	0	0
6593	1	1	0	0	0	0	0	NA	NA	1	1	ENSG00000221988	PPT2	ENSG00000221988_classical_monocytes	6	31154141	33154141	0	0	0	0	0	0	0	0	0	0	0	0	0	0	0	0	0	0	1	0	0	0	0	0	0	0	0
6594	1	1	0	0	0	0	0	NA	NA	1	1	ENSG00000204308	RNF5	ENSG00000204308_classical_monocytes	6	31178405	33178405	0	0	0	0	0	0	0	0	0	0	0	0	0	0	0	0	0	0	1	0	0	0	0	0	0	0	0
6595	1	1	0	0	0	0	0	NA	NA	1	1	ENSG00000262202	ENSG00000262202	ENSG00000262202_classical_monocytes	17	18112636	20112636	0	0	0	0	0	0	0	0	0	0	0	0	0	0	0	0	0	0	1	0	0	0	0	0	0	0	0
6596	1	1	0	0	0	0	0	NA	NA	1	1	ENSG00000189423	USP32P3	ENSG00000189423_classical_monocytes	17	19424589	21424589	0	0	0	0	0	0	0	0	0	0	0	0	0	0	0	0	0	0	1	0	0	0	0	0	0	0	0
6597	1	1	0	0	0	0	0	NA	NA	1	1	ENSG00000130348	QRSL1	ENSG00000130348_classical_monocytes	6	105629578	107629578	0	0	0	0	0	0	0	0	0	0	0	0	0	0	0	0	0	0	1	0	0	0	0	0	0	0	0
6598	1	1	0	0	0	0	0	NA	NA	1	1	ENSG00000124762	CDKN1A	ENSG00000124762_classical_monocytes	6	35678714	37678714	0	0	0	0	0	0	0	0	0	0	0	0	0	0	0	0	0	0	1	0	0	0	0	0	0	0	0
6599	1	1	0	0	0	0	0	NA	NA	1	1	ENSG00000287252	ENSG00000287252	ENSG00000287252_classical_monocytes	6	26757445	28757445	0	0	0	0	0	0	0	0	0	0	0	0	0	0	0	0	0	0	1	0	0	0	0	0	0	0	0
6600	1	1	0	0	0	0	0	NA	NA	1	1	ENSG00000138964	PARVG	ENSG00000138964_classical_monocytes	22	43180925	45180925	0	0	0	0	0	0	0	0	0	0	0	0	0	0	0	0	0	0	1	0	0	0	0	0	0	0	0
6601	1	1	0	0	0	0	0	NA	NA	1	1	ENSG00000093000	NUP50	ENSG00000093000_classical_monocytes	22	44163925	46163925	0	0	0	0	0	0	0	0	0	0	0	0	0	0	0	0	0	0	1	0	0	0	0	0	0	0	0
6602	1	1	0	0	0	0	0	NA	NA	1	1	ENSG00000047579	DTNBP1	ENSG00000047579_classical_monocytes	6	14663028	16663028	0	0	0	0	0	0	0	0	0	0	0	0	0	0	0	0	0	0	1	0	0	0	0	0	0	0	0
6603	1	1	0	0	0	0	0	NA	NA	1	1	ENSG00000124795	DEK	ENSG00000124795_classical_monocytes	6	17264530	19264530	0	0	0	0	0	0	0	0	0	0	0	0	0	0	0	0	0	0	1	0	0	0	0	0	0	0	0
6604	1	1	0	0	0	0	0	NA	NA	1	1	ENSG00000112308	C6orf62	ENSG00000112308_classical_monocytes	6	23719154	25719154	0	0	0	0	0	0	0	0	0	0	0	0	0	0	0	0	0	0	1	0	0	0	0	0	0	0	0
6605	1	1	0	0	0	0	0	NA	NA	1	1	ENSG00000184164	CRELD2	ENSG00000184164_classical_monocytes	22	48918634	50918634	0	0	0	0	0	0	0	0	0	0	0	0	0	0	0	0	0	0	1	0	0	0	0	0	0	0	0
6606	1	1	0	0	0	0	0	NA	NA	1	1	ENSG00000100427	MLC1	ENSG00000100427_classical_monocytes	22	49085426	51085426	0	0	0	0	0	0	0	0	0	0	0	0	0	0	0	0	0	0	1	0	0	0	0	0	0	0	0
6607	1	1	0	0	0	0	0	NA	NA	1	1	ENSG00000170638	TRABD	ENSG00000170638_classical_monocytes	22	49185913	51185913	0	0	0	0	0	0	0	0	0	0	0	0	0	0	0	0	0	0	1	0	0	0	0	0	0	0	0
6608	1	1	0	0	0	0	0	NA	NA	1	1	ENSG00000205593	DENND6B	ENSG00000205593_classical_monocytes	22	49327012	51327012	0	0	0	0	0	0	0	0	0	0	0	0	0	0	0	0	0	0	1	0	0	0	0	0	0	0	0
6609	1	1	0	0	0	0	0	NA	NA	1	1	ENSG00000100413	POLR3H	ENSG00000100413_classical_monocytes	22	40544470	42544470	0	0	0	0	0	0	0	0	0	0	0	0	0	0	0	0	0	0	1	0	0	0	0	0	0	0	0
6610	1	1	0	0	0	0	0	NA	NA	1	1	ENSG00000273176	ENSG00000273176	ENSG00000273176_classical_monocytes	22	34299541	36299541	0	0	0	0	0	0	0	0	0	0	0	0	0	0	0	0	0	0	1	0	0	0	0	0	0	0	0
6611	1	1	0	0	0	0	0	NA	NA	1	1	ENSG00000007312	CD79B	ENSG00000007312_classical_monocytes	17	62932331	64932331	0	0	0	0	0	0	0	0	0	0	0	0	0	0	0	0	0	0	1	0	0	0	0	0	0	0	0
6612	1	1	0	0	0	0	0	NA	NA	1	1	ENSG00000261371	PECAM1	ENSG00000261371_classical_monocytes	17	63390860	65390860	0	0	0	0	0	0	0	0	0	0	0	0	0	0	0	0	0	0	1	0	0	0	0	0	0	0	0
6613	1	1	0	0	0	0	0	NA	NA	1	1	ENSG00000125991	ERGIC3	ENSG00000125991_classical_monocytes	20	34542078	36542078	0	0	0	0	0	0	0	0	0	0	0	0	0	0	0	0	0	0	1	0	0	0	0	0	0	0	0
6614	1	1	0	0	0	0	0	NA	NA	1	1	ENSG00000219608	HIGD1AP16	ENSG00000219608_classical_monocytes	20	34878476	36878476	0	0	0	0	0	0	0	0	0	0	0	0	0	0	0	0	0	0	1	0	0	0	0	0	0	0	0
6615	1	1	0	0	0	0	0	NA	NA	1	1	ENSG00000197457	STMN3	ENSG00000197457_classical_monocytes	20	62653424	64653424	0	0	0	0	0	0	0	0	0	0	0	0	0	0	0	0	0	0	1	0	0	0	0	0	0	0	0
6616	1	1	0	0	0	0	0	NA	NA	1	1	ENSG00000171700	RGS19	ENSG00000171700_classical_monocytes	20	63079518	65079518	0	0	0	0	0	0	0	0	0	0	0	0	0	0	0	0	0	0	1	0	0	0	0	0	0	0	0
6617	1	1	0	0	0	0	0	NA	NA	1	1	ENSG00000198053	SIRPA	ENSG00000198053_classical_monocytes	20	895407	2895407	0	0	0	0	0	0	0	0	0	0	0	0	0	0	0	0	0	0	1	0	0	0	0	0	0	0	0
6618	1	1	0	0	0	0	0	NA	NA	1	1	ENSG00000125834	STK35	ENSG00000125834_classical_monocytes	20	1101827	3101827	0	0	0	0	0	0	0	0	0	0	0	0	0	0	0	0	0	0	1	0	0	0	0	0	0	0	0
6619	1	1	0	0	0	0	0	NA	NA	1	1	ENSG00000215305	VPS16	ENSG00000215305_classical_monocytes	20	1840745	3840745	0	0	0	0	0	0	0	0	0	0	0	0	0	0	0	0	0	0	1	0	0	0	0	0	0	0	0
6620	1	1	0	0	0	0	0	NA	NA	1	1	ENSG00000100083	GGA1	ENSG00000100083_classical_monocytes	22	36608834	38608834	0	0	0	0	0	0	0	0	0	0	0	0	0	0	0	0	0	0	1	0	0	0	0	0	0	0	0
6621	1	1	0	0	0	0	0	NA	NA	1	1	ENSG00000100092	SH3BP1	ENSG00000100092_classical_monocytes	22	36639669	38639669	0	0	0	0	0	0	0	0	0	0	0	0	0	0	0	0	0	0	1	0	0	0	0	0	0	0	0
6622	1	1	0	0	0	0	0	NA	NA	1	1	ENSG00000273899	NOL12	ENSG00000273899_classical_monocytes	22	36686343	38686343	0	0	0	0	0	0	0	0	0	0	0	0	0	0	0	0	0	0	1	0	0	0	0	0	0	0	0
6623	1	1	0	0	0	0	0	NA	NA	1	1	ENSG00000100116	GCAT	ENSG00000100116_classical_monocytes	22	36807934	38807934	0	0	0	0	0	0	0	0	0	0	0	0	0	0	0	0	0	0	1	0	0	0	0	0	0	0	0
6624	1	1	0	0	0	0	0	NA	NA	1	1	ENSG00000124181	PLCG1	ENSG00000124181_classical_monocytes	20	40137543	42137543	0	0	0	0	0	0	0	0	0	0	0	0	0	0	0	0	0	0	1	0	0	0	0	0	0	0	0
6625	1	1	0	0	0	0	0	NA	NA	1	1	ENSG00000132824	SERINC3	ENSG00000132824_classical_monocytes	20	43522070	45522070	0	0	0	0	0	0	0	0	0	0	0	0	0	0	0	0	0	0	1	0	0	0	0	0	0	0	0
6626	1	1	0	0	0	0	0	NA	NA	1	1	ENSG00000183762	KREMEN1	ENSG00000183762_classical_monocytes	22	28073035	30073035	0	0	0	0	0	0	0	0	0	0	0	0	0	0	0	0	0	0	1	0	0	0	0	0	0	0	0
6627	1	1	0	0	0	0	0	NA	NA	1	1	ENSG00000100280	AP1B1	ENSG00000100280_classical_monocytes	22	28388570	30388570	0	0	0	0	0	0	0	0	0	0	0	0	0	0	0	0	0	0	1	0	0	0	0	0	0	0	0
6628	1	1	0	0	0	0	0	NA	NA	1	1	ENSG00000089123	TASP1	ENSG00000089123_classical_monocytes	20	12638932	14638932	0	0	0	0	0	0	0	0	0	0	0	0	0	0	0	0	0	0	1	0	0	0	0	0	0	0	0
6629	1	1	0	0	0	0	0	NA	NA	1	1	ENSG00000125821	DTD1	ENSG00000125821_classical_monocytes	20	17588054	19588054	0	0	0	0	0	0	0	0	0	0	0	0	0	0	0	0	0	0	1	0	0	0	0	0	0	0	0
6630	1	1	0	0	0	0	0	NA	NA	1	1	ENSG00000242732	RTL5	ENSG00000242732_classical_monocytes	X	71131828	73131828	0	0	0	0	0	0	0	0	0	0	0	0	0	0	0	0	0	0	1	0	0	0	0	0	0	0	0
6631	1	1	0	0	0	0	0	NA	NA	1	1	ENSG00000186871	ERCC6L	ENSG00000186871_classical_monocytes	X	71239027	73239027	0	0	0	0	0	0	0	0	0	0	0	0	0	0	0	0	0	0	1	0	0	0	0	0	0	0	0
6632	1	1	0	0	0	0	0	NA	NA	1	1	ENSG00000232186	TERF1P7	ENSG00000232186_classical_monocytes	X	74327999	76327999	0	0	0	0	0	0	0	0	0	0	0	0	0	0	0	0	0	0	1	0	0	0	0	0	0	0	0
6633	1	1	0	0	0	0	0	NA	NA	1	1	ENSG00000073614	KDM5A	ENSG00000073614_classical_monocytes	12	-610680	1389320	0	0	0	0	0	0	0	0	0	0	0	0	0	0	0	0	0	0	1	0	0	0	0	0	0	0	0
6634	1	1	0	0	0	0	0	NA	NA	1	1	ENSG00000171840	NINJ2	ENSG00000171840_classical_monocytes	12	-336555	1663445	0	0	0	0	0	0	0	0	0	0	0	0	0	0	0	0	0	0	1	0	0	0	0	0	0	0	0
6635	1	1	0	0	0	0	0	NA	NA	1	1	ENSG00000224397	PELATON	ENSG00000224397_classical_monocytes	20	49259019	51259019	0	0	0	0	0	0	0	0	0	0	0	0	0	0	0	0	0	0	1	0	0	0	0	0	0	0	0
6636	1	1	0	0	0	0	0	NA	NA	1	1	ENSG00000201501	Y_RNA	ENSG00000201501_classical_monocytes	20	49563009	51563009	0	0	0	0	0	0	0	0	0	0	0	0	0	0	0	0	0	0	1	0	0	0	0	0	0	0	0
6637	1	1	0	0	0	0	0	NA	NA	1	1	ENSG00000243273	ENSG00000243273	ENSG00000243273_classical_monocytes	3	149890636	151890636	0	0	0	0	0	0	0	0	0	0	0	0	0	0	0	0	0	0	1	0	0	0	0	0	0	0	0
6638	1	1	0	0	0	0	0	NA	NA	1	1	ENSG00000169313	P2RY12	ENSG00000169313_classical_monocytes	3	150384753	152384753	0	0	0	0	0	0	0	0	0	0	0	0	0	0	0	0	0	0	1	0	0	0	0	0	0	0	0
6639	1	1	0	0	0	0	0	NA	NA	1	1	ENSG00000183160	TMEM119	ENSG00000183160_classical_monocytes	12	107598084	109598084	0	0	0	0	0	0	0	0	0	0	0	0	0	0	0	0	0	0	1	0	0	0	0	0	0	0	0
6640	1	1	0	0	0	0	0	NA	NA	1	1	ENSG00000076555	ACACB	ENSG00000076555_classical_monocytes	12	108116587	110116587	0	0	0	0	0	0	0	0	0	0	0	0	0	0	0	0	0	0	1	0	0	0	0	0	0	0	0
6641	1	1	0	0	0	0	0	NA	NA	1	1	ENSG00000123892	RAB38	ENSG00000123892_classical_monocytes	11	87175443	89175443	0	0	0	0	0	0	0	0	0	0	0	0	0	0	0	0	0	0	1	0	0	0	0	0	0	0	0
6642	1	1	0	0	0	0	0	NA	NA	1	1	ENSG00000109861	CTSC	ENSG00000109861_classical_monocytes	11	87337736	89337736	0	0	0	0	0	0	0	0	0	0	0	0	0	0	0	0	0	0	1	0	0	0	0	0	0	0	0
6643	1	1	0	0	0	0	0	NA	NA	1	1	ENSG00000166002	SMCO4	ENSG00000166002_classical_monocytes	11	92543391	94543391	0	0	0	0	0	0	0	0	0	0	0	0	0	0	0	0	0	0	1	0	0	0	0	0	0	0	0
6644	1	1	0	0	0	0	0	NA	NA	1	1	ENSG00000110218	PANX1	ENSG00000110218_classical_monocytes	11	93128841	95128841	0	0	0	0	0	0	0	0	0	0	0	0	0	0	0	0	0	0	1	0	0	0	0	0	0	0	0
6645	1	1	0	0	0	0	0	NA	NA	1	1	ENSG00000085117	CD82	ENSG00000085117_classical_monocytes	11	43565663	45565663	0	0	0	0	0	0	0	0	0	0	0	0	0	0	0	0	0	0	1	0	0	0	0	0	0	0	0
6646	1	1	0	0	0	0	0	NA	NA	1	1	ENSG00000175274	TP53I11	ENSG00000175274_classical_monocytes	11	43950883	45950883	0	0	0	0	0	0	0	0	0	0	0	0	0	0	0	0	0	0	1	0	0	0	0	0	0	0	0
6647	1	1	0	0	0	0	0	NA	NA	1	1	ENSG00000117298	ECE1	ENSG00000117298_classical_monocytes	1	20290463	22290463	0	0	0	0	0	0	0	0	0	0	0	0	0	0	0	0	0	0	1	0	0	0	0	0	0	0	0
6648	1	1	0	0	0	0	0	NA	NA	1	1	ENSG00000143614	GATAD2B	ENSG00000143614_classical_monocytes	1	152922972	154922972	0	0	0	0	0	0	0	0	0	0	0	0	0	0	0	0	0	0	1	0	0	0	0	0	0	0	0
6649	1	1	0	0	0	0	0	NA	NA	1	1	ENSG00000143545	RAB13	ENSG00000143545_classical_monocytes	1	152986339	154986339	0	0	0	0	0	0	0	0	0	0	0	0	0	0	0	0	0	0	1	0	0	0	0	0	0	0	0
6650	1	1	0	0	0	0	0	NA	NA	1	1	ENSG00000143549	TPM3	ENSG00000143549_classical_monocytes	1	153192100	155192100	0	0	0	0	0	0	0	0	0	0	0	0	0	0	0	0	0	0	1	0	0	0	0	0	0	0	0
6651	1	1	0	0	0	0	0	NA	NA	1	1	ENSG00000116678	LEPR	ENSG00000116678_classical_monocytes	1	64420668	66420668	0	0	0	0	0	0	0	0	0	0	0	0	0	0	0	0	0	0	1	0	0	0	0	0	0	0	0
6652	1	1	0	0	0	0	0	NA	NA	1	1	ENSG00000152760	DYNLT5	ENSG00000152760_classical_monocytes	1	65752459	67752459	0	0	0	0	0	0	0	0	0	0	0	0	0	0	0	0	0	0	1	0	0	0	0	0	0	0	0
6653	1	1	0	0	0	0	0	NA	NA	1	1	ENSG00000118454	ANKRD13C	ENSG00000118454_classical_monocytes	1	69354722	71354722	0	0	0	0	0	0	0	0	0	0	0	0	0	0	0	0	0	0	1	0	0	0	0	0	0	0	0
6654	1	1	0	0	0	0	0	NA	NA	1	1	ENSG00000197568	HHLA3	ENSG00000197568_classical_monocytes	1	69354844	71354844	0	0	0	0	0	0	0	0	0	0	0	0	0	0	0	0	0	0	1	0	0	0	0	0	0	0	0
6655	1	1	0	0	0	0	0	NA	NA	1	1	ENSG00000122033	MTIF3	ENSG00000122033_classical_monocytes	13	26450564	28450564	0	0	0	0	0	0	0	0	0	0	0	0	0	0	0	0	0	0	1	0	0	0	0	0	0	0	0
6656	1	1	0	0	0	0	0	NA	NA	1	1	ENSG00000111860	CEP85L	ENSG00000111860_classical_monocytes	6	117651591	119651591	0	0	0	0	0	0	0	0	0	0	0	0	0	0	0	0	0	0	1	0	0	0	0	0	0	0	0
6657	1	1	0	0	0	0	0	NA	NA	1	1	ENSG00000279453	ENSG00000279453	ENSG00000279453_classical_monocytes	6	121439223	123439223	0	0	0	0	0	0	0	0	0	0	0	0	0	0	0	0	0	0	1	0	0	0	0	0	0	0	0
6658	1	1	0	0	0	0	0	NA	NA	1	1	ENSG00000206344	HCG27	ENSG00000206344_classical_monocytes	6	30197760	32197760	0	0	0	0	0	0	0	0	0	0	0	0	0	0	0	0	0	0	1	0	0	0	0	0	0	0	0
6659	1	1	0	0	0	0	0	NA	NA	1	1	ENSG00000272501	ENSG00000272501	ENSG00000272501_classical_monocytes	6	30198037	32198037	0	0	0	0	0	0	0	0	0	0	0	0	0	0	0	0	0	0	1	0	0	0	0	0	0	0	0
6660	1	1	0	0	0	0	0	NA	NA	1	1	ENSG00000204520	MICA	ENSG00000204520_classical_monocytes	6	30403595	32403595	0	0	0	0	0	0	0	0	0	0	0	0	0	0	0	0	0	0	1	0	0	0	0	0	0	0	0
6661	1	1	0	0	0	0	0	NA	NA	1	1	ENSG00000206337	HCP5	ENSG00000206337_classical_monocytes	6	30463185	32463185	0	0	0	0	0	0	0	0	0	0	0	0	0	0	0	0	0	0	1	0	0	0	0	0	0	0	0
6662	1	1	0	0	0	0	0	NA	NA	1	1	ENSG00000101425	BPI	ENSG00000101425_classical_monocytes	20	37304156	39304156	0	0	0	0	0	0	0	0	0	0	0	0	0	0	0	0	0	0	1	0	0	0	0	0	0	0	0
6663	1	1	0	0	0	0	0	NA	NA	1	1	ENSG00000260378	ENSG00000260378	ENSG00000260378_classical_monocytes	16	11745873	13745873	0	0	0	0	0	0	0	0	0	0	0	0	0	0	0	0	0	0	1	0	0	0	0	0	0	0	0
6664	1	1	0	0	0	0	0	NA	NA	1	1	ENSG00000262097	LINC02185	ENSG00000262097_classical_monocytes	16	13016039	15016039	0	0	0	0	0	0	0	0	0	0	0	0	0	0	0	0	0	0	1	0	0	0	0	0	0	0	0
6665	1	1	0	0	0	0	0	NA	NA	1	1	ENSG00000103226	NOMO3	ENSG00000103226_classical_monocytes	16	15232528	17232528	0	0	0	0	0	0	0	0	0	0	0	0	0	0	0	0	0	0	1	0	0	0	0	0	0	0	0
6666	1	1	0	0	0	0	0	NA	NA	1	1	ENSG00000213380	COG8	ENSG00000213380_classical_monocytes	16	68339564	70339564	0	0	0	0	0	0	0	0	0	0	0	0	0	0	0	0	0	0	1	0	0	0	0	0	0	0	0
6667	1	1	0	0	0	0	0	NA	NA	1	1	ENSG00000103018	CYB5B	ENSG00000103018_classical_monocytes	16	68424619	70424619	0	0	0	0	0	0	0	0	0	0	0	0	0	0	0	0	0	0	1	0	0	0	0	0	0	0	0
6668	1	1	0	0	0	0	0	NA	NA	1	1	ENSG00000181019	NQO1	ENSG00000181019_classical_monocytes	16	68726560	70726560	0	0	0	0	0	0	0	0	0	0	0	0	0	0	0	0	0	0	1	0	0	0	0	0	0	0	0
6669	1	1	0	0	0	0	0	NA	NA	1	1	ENSG00000164543	STK17A	ENSG00000164543_classical_monocytes	7	42583108	44583108	0	0	0	0	0	0	0	0	0	0	0	0	0	0	0	0	0	0	1	0	0	0	0	0	0	0	0
6670	1	1	0	0	0	0	0	NA	NA	1	1	ENSG00000136206	SPDYE1	ENSG00000136206_classical_monocytes	7	42997897	44997897	0	0	0	0	0	0	0	0	0	0	0	0	0	0	0	0	0	0	1	0	0	0	0	0	0	0	0
6671	1	1	0	0	0	0	0	NA	NA	1	1	ENSG00000106636	YKT6	ENSG00000106636_classical_monocytes	7	43200978	45200978	0	0	0	0	0	0	0	0	0	0	0	0	0	0	0	0	0	0	1	0	0	0	0	0	0	0	0
6672	1	1	0	0	0	0	0	NA	NA	1	1	ENSG00000214765	SEPTIN7P2	ENSG00000214765_classical_monocytes	7	44765812	46765812	0	0	0	0	0	0	0	0	0	0	0	0	0	0	0	0	0	0	1	0	0	0	0	0	0	0	0
6673	1	1	0	0	0	0	0	NA	NA	1	1	ENSG00000136205	TNS3	ENSG00000136205_classical_monocytes	7	46582111	48582111	0	0	0	0	0	0	0	0	0	0	0	0	0	0	0	0	0	0	1	0	0	0	0	0	0	0	0
6674	1	1	0	0	0	0	0	NA	NA	1	1	ENSG00000128595	CALU	ENSG00000128595_classical_monocytes	7	127739359	129739359	0	0	0	0	0	0	0	0	0	0	0	0	0	0	0	0	0	0	1	0	0	0	0	0	0	0	0
6675	1	1	0	0	0	0	0	NA	NA	1	1	ENSG00000158457	TSPAN33	ENSG00000158457_classical_monocytes	7	128144707	130144707	0	0	0	0	0	0	0	0	0	0	0	0	0	0	0	0	0	0	1	0	0	0	0	0	0	0	0
6676	1	1	0	0	0	0	0	NA	NA	1	1	ENSG00000288881	ENSG00000288881	ENSG00000288881_classical_monocytes	7	128642758	130642758	0	0	0	0	0	0	0	0	0	0	0	0	0	0	0	0	0	0	1	0	0	0	0	0	0	0	0
6677	1	1	0	0	0	0	0	NA	NA	1	1	ENSG00000286214	COPG2IT1	ENSG00000286214_classical_monocytes	7	129538954	131538954	0	0	0	0	0	0	0	0	0	0	0	0	0	0	0	0	0	0	1	0	0	0	0	0	0	0	0
6678	1	1	0	0	0	0	0	NA	NA	1	1	ENSG00000271204	ENSG00000271204	ENSG00000271204_classical_monocytes	7	129932206	131932206	0	0	0	0	0	0	0	0	0	0	0	0	0	0	0	0	0	0	1	0	0	0	0	0	0	0	0
6679	1	1	0	0	0	0	0	NA	NA	1	1	ENSG00000231721	LINC-PINT	ENSG00000231721_classical_monocytes	7	130107923	132107923	0	0	0	0	0	0	0	0	0	0	0	0	0	0	0	0	0	0	1	0	0	0	0	0	0	0	0
6680	1	1	0	0	0	0	0	NA	NA	1	1	ENSG00000085662	AKR1B1	ENSG00000085662_classical_monocytes	7	133459100	135459100	0	0	0	0	0	0	0	0	0	0	0	0	0	0	0	0	0	0	1	0	0	0	0	0	0	0	0
6681	1	1	0	0	0	0	0	NA	NA	1	1	ENSG00000122008	POLK	ENSG00000122008_classical_monocytes	5	74511756	76511756	0	0	0	0	0	0	0	0	0	0	0	0	0	0	0	0	0	0	1	0	0	0	0	0	0	0	0
6682	1	1	0	0	0	0	0	NA	NA	1	1	ENSG00000182578	CSF1R	ENSG00000182578_classical_monocytes	5	149086554	151086554	0	0	0	0	0	0	0	0	0	0	0	0	0	0	0	0	0	0	1	0	0	0	0	0	0	0	0
6683	1	1	0	0	0	0	0	NA	NA	1	1	ENSG00000164576	SAP30L	ENSG00000164576_classical_monocytes	5	153445997	155445997	0	0	0	0	0	0	0	0	0	0	0	0	0	0	0	0	0	0	1	0	0	0	0	0	0	0	0
6684	1	1	0	0	0	0	0	NA	NA	1	1	ENSG00000155506	LARP1	ENSG00000155506_classical_monocytes	5	153755377	155755377	0	0	0	0	0	0	0	0	0	0	0	0	0	0	0	0	0	0	1	0	0	0	0	0	0	0	0
6685	1	1	0	0	0	0	0	NA	NA	1	1	ENSG00000170271	FAXDC2	ENSG00000170271_classical_monocytes	5	153850603	155850603	0	0	0	0	0	0	0	0	0	0	0	0	0	0	0	0	0	0	1	0	0	0	0	0	0	0	0
6686	1	1	0	0	0	0	0	NA	NA	1	1	ENSG00000100823	APEX1	ENSG00000100823_classical_monocytes	14	19455226	21455226	0	0	0	0	0	0	0	0	0	0	0	0	0	0	0	0	0	0	1	0	0	0	0	0	0	0	0
6687	1	1	0	0	0	0	0	NA	NA	1	1	ENSG00000169413	RNASE6	ENSG00000169413_classical_monocytes	14	19781268	21781268	0	0	0	0	0	0	0	0	0	0	0	0	0	0	0	0	0	0	1	0	0	0	0	0	0	0	0
6688	1	1	0	0	0	0	0	NA	NA	1	1	ENSG00000129538	RNASE1	ENSG00000129538_classical_monocytes	14	19802844	21802844	0	0	0	0	0	0	0	0	0	0	0	0	0	0	0	0	0	0	1	0	0	0	0	0	0	0	0
6689	1	1	0	0	0	0	0	NA	NA	1	1	ENSG00000165801	ARHGEF40	ENSG00000165801_classical_monocytes	14	20070304	22070304	0	0	0	0	0	0	0	0	0	0	0	0	0	0	0	0	0	0	1	0	0	0	0	0	0	0	0
6690	1	1	0	0	0	0	0	NA	NA	1	1	ENSG00000154330	PGM5	ENSG00000154330_classical_monocytes	9	67356611	69356611	0	0	0	0	0	0	0	0	0	0	0	0	0	0	0	0	0	0	1	0	0	0	0	0	0	0	0
6691	1	1	0	0	0	0	0	NA	NA	1	1	ENSG00000175283	DOLK	ENSG00000175283_classical_monocytes	9	127947603	129947603	0	0	0	0	0	0	0	0	0	0	0	0	0	0	0	0	0	0	1	0	0	0	0	0	0	0	0
6692	1	1	0	0	0	0	0	NA	NA	1	1	ENSG00000148335	NTMT1	ENSG00000148335_classical_monocytes	9	128626163	130626163	0	0	0	0	0	0	0	0	0	0	0	0	0	0	0	0	0	0	1	0	0	0	0	0	0	0	0
6693	1	1	0	0	0	0	0	NA	NA	1	1	ENSG00000148344	PTGES	ENSG00000148344_classical_monocytes	9	128753042	130753042	0	0	0	0	0	0	0	0	0	0	0	0	0	0	0	0	0	0	1	0	0	0	0	0	0	0	0
6694	1	1	0	0	0	0	0	NA	NA	1	1	ENSG00000172661	WASHC2C	ENSG00000172661_classical_monocytes	10	44727266	46727266	0	0	0	0	0	0	0	0	0	0	0	0	0	0	0	0	0	0	1	0	0	0	0	0	0	0	0
6695	1	1	0	0	0	0	0	NA	NA	1	1	ENSG00000289092	ENSG00000289092	ENSG00000289092_classical_monocytes	10	45007581	47007581	0	0	0	0	0	0	0	0	0	0	0	0	0	0	0	0	0	0	1	0	0	0	0	0	0	0	0
6696	1	1	0	0	0	0	0	NA	NA	1	1	ENSG00000128815	WDFY4	ENSG00000128815_classical_monocytes	10	47684873	49684873	0	0	0	0	0	0	0	0	0	0	0	0	0	0	0	0	0	0	1	0	0	0	0	0	0	0	0
6697	1	1	0	0	0	0	0	NA	NA	1	1	ENSG00000166272	WBP1L	ENSG00000166272_classical_monocytes	10	101743948	103743948	0	0	0	0	0	0	0	0	0	0	0	0	0	0	0	0	0	0	1	0	0	0	0	0	0	0	0
6698	1	1	0	0	0	0	0	NA	NA	1	1	ENSG00000173915	ATP5MK	ENSG00000173915_classical_monocytes	10	102396475	104396475	0	0	0	0	0	0	0	0	0	0	0	0	0	0	0	0	0	0	1	0	0	0	0	0	0	0	0
6699	1	1	0	0	0	0	0	NA	NA	1	1	ENSG00000148834	GSTO1	ENSG00000148834_classical_monocytes	10	103254892	105254892	0	0	0	0	0	0	0	0	0	0	0	0	0	0	0	0	0	0	1	0	0	0	0	0	0	0	0
6700	1	1	0	0	0	0	0	NA	NA	1	1	ENSG00000272717	ENSG00000272717	ENSG00000272717_classical_monocytes	4	138556799	140556799	0	0	0	0	0	0	0	0	0	0	0	0	0	0	0	0	0	0	1	0	0	0	0	0	0	0	0
6701	1	1	0	0	0	0	0	NA	NA	1	1	ENSG00000286320	ENSG00000286320	ENSG00000286320_classical_monocytes	4	138763080	140763080	0	0	0	0	0	0	0	0	0	0	0	0	0	0	0	0	0	0	1	0	0	0	0	0	0	0	0
6702	1	1	0	0	0	0	0	NA	NA	1	1	ENSG00000170365	SMAD1	ENSG00000170365_classical_monocytes	4	144481853	146481853	0	0	0	0	0	0	0	0	0	0	0	0	0	0	0	0	0	0	1	0	0	0	0	0	0	0	0
6703	1	1	0	0	0	0	0	NA	NA	1	1	ENSG00000287262	ENSG00000287262	ENSG00000287262_classical_monocytes	4	38546073	40546073	0	0	0	0	0	0	0	0	0	0	0	0	0	0	0	0	0	0	1	0	0	0	0	0	0	0	0
6704	1	1	0	0	0	0	0	NA	NA	1	1	ENSG00000078140	UBE2K	ENSG00000078140_classical_monocytes	4	38698136	40698136	0	0	0	0	0	0	0	0	0	0	0	0	0	0	0	0	0	0	1	0	0	0	0	0	0	0	0
6705	1	1	0	0	0	0	0	NA	NA	1	1	ENSG00000109133	TMEM33	ENSG00000109133_classical_monocytes	4	40935429	42935429	0	0	0	0	0	0	0	0	0	0	0	0	0	0	0	0	0	0	1	0	0	0	0	0	0	0	0
6706	1	1	0	0	0	0	0	NA	NA	1	1	ENSG00000123179	EBPL	ENSG00000123179_classical_monocytes	13	48691486	50691486	0	0	0	0	0	0	0	0	0	0	0	0	0	0	0	0	0	0	1	0	0	0	0	0	0	0	0
6707	1	1	0	0	0	0	0	NA	NA	1	1	ENSG00000233672	RNASEH2B-AS1	ENSG00000233672_classical_monocytes	13	49910594	51910594	0	0	0	0	0	0	0	0	0	0	0	0	0	0	0	0	0	0	1	0	0	0	0	0	0	0	0
6708	1	1	0	0	0	0	0	NA	NA	1	1	ENSG00000124466	LYPD3	ENSG00000124466_classical_monocytes	19	42465608	44465608	0	0	0	0	0	0	0	0	0	0	0	0	0	0	0	0	0	0	1	0	0	0	0	0	0	0	0
6709	1	1	0	0	0	0	0	NA	NA	1	1	ENSG00000176531	PHLDB3	ENSG00000176531_classical_monocytes	19	42504746	44504746	0	0	0	0	0	0	0	0	0	0	0	0	0	0	0	0	0	0	1	0	0	0	0	0	0	0	0
6710	1	1	0	0	0	0	0	NA	NA	1	1	ENSG00000167637	ZNF283	ENSG00000167637_classical_monocytes	19	42827321	44827321	0	0	0	0	0	0	0	0	0	0	0	0	0	0	0	0	0	0	1	0	0	0	0	0	0	0	0
6711	1	1	0	0	0	0	0	NA	NA	1	1	ENSG00000104972	LILRB1	ENSG00000104972_classical_monocytes	19	53630484	55630484	0	0	0	0	0	0	0	0	0	0	0	0	0	0	0	0	0	0	1	0	0	0	0	0	0	0	0
6712	1	1	0	0	0	0	0	NA	NA	1	1	ENSG00000128739	SNRPN	ENSG00000128739_classical_monocytes	15	23954987	25954987	0	0	0	0	0	0	0	0	0	0	0	0	0	0	0	0	0	0	1	0	0	0	0	0	0	0	0
6713	1	1	0	0	0	0	0	NA	NA	1	1	ENSG00000260128	ULK4P2	ENSG00000260128_classical_monocytes	15	29579285	31579285	0	0	0	0	0	0	0	0	0	0	0	0	0	0	0	0	0	0	1	0	0	0	0	0	0	0	0
6714	1	1	0	0	0	0	0	NA	NA	1	1	ENSG00000125735	TNFSF14	ENSG00000125735_classical_monocytes	19	5670160	7670160	0	0	0	0	0	0	0	0	0	0	0	0	0	0	0	0	0	0	1	0	0	0	0	0	0	0	0
6715	1	1	0	0	0	0	0	NA	NA	1	1	ENSG00000171105	INSR	ENSG00000171105_classical_monocytes	19	6294414	8294414	0	0	0	0	0	0	0	0	0	0	0	0	0	0	0	0	0	0	1	0	0	0	0	0	0	0	0
6716	1	1	0	0	0	0	0	NA	NA	1	1	ENSG00000133874	RNF122	ENSG00000133874_classical_monocytes	8	32567128	34567128	0	0	0	0	0	0	0	0	0	0	0	0	0	0	0	0	0	0	1	0	0	0	0	0	0	0	0
6717	1	1	0	0	0	0	0	NA	NA	1	1	ENSG00000156675	RAB11FIP1	ENSG00000156675_classical_monocytes	8	36899497	38899497	0	0	0	0	0	0	0	0	0	0	0	0	0	0	0	0	0	0	1	0	0	0	0	0	0	0	0
6718	1	1	0	0	0	0	0	NA	NA	1	1	ENSG00000156735	BAG4	ENSG00000156735_classical_monocytes	8	37176855	39176855	0	0	0	0	0	0	0	0	0	0	0	0	0	0	0	0	0	0	1	0	0	0	0	0	0	0	0
6719	1	1	0	0	0	0	0	NA	NA	1	1	ENSG00000170873	MTSS1	ENSG00000170873_classical_monocytes	8	123728473	125728473	0	0	0	0	0	0	0	0	0	0	0	0	0	0	0	0	0	0	1	0	0	0	0	0	0	0	0
6720	1	1	0	0	0	0	0	NA	NA	1	1	ENSG00000115318	LOXL3	ENSG00000115318_classical_monocytes	2	73553942	75553942	0	0	0	0	0	0	0	0	0	0	0	0	0	0	0	0	0	0	1	0	0	0	0	0	0	0	0
6721	1	1	0	0	0	0	0	NA	NA	1	1	ENSG00000202382	Y_RNA	ENSG00000202382_classical_monocytes	2	84367585	86367585	0	0	0	0	0	0	0	0	0	0	0	0	0	0	0	0	0	0	1	0	0	0	0	0	0	0	0
6722	1	1	0	0	0	0	0	NA	NA	1	1	ENSG00000135926	TMBIM1	ENSG00000135926_classical_monocytes	2	217292503	219292503	0	0	0	0	0	0	0	0	0	0	0	0	0	0	0	0	0	0	1	0	0	0	0	0	0	0	0
6723	1	1	0	0	0	0	0	NA	NA	1	1	ENSG00000189350	TOGARAM2	ENSG00000189350_classical_monocytes	2	27981298	29981298	0	0	0	0	0	0	0	0	0	0	0	0	0	0	0	0	0	0	1	0	0	0	0	0	0	0	0
6724	1	1	0	0	0	0	0	NA	NA	1	1	ENSG00000115295	CLIP4	ENSG00000115295_classical_monocytes	2	28115415	30115415	0	0	0	0	0	0	0	0	0	0	0	0	0	0	0	0	0	0	1	0	0	0	0	0	0	0	0
6725	1	1	0	0	0	0	0	NA	NA	1	1	ENSG00000168288	MMADHC	ENSG00000168288_classical_monocytes	2	148587775	150587775	0	0	0	0	0	0	0	0	0	0	0	0	0	0	0	0	0	0	1	0	0	0	0	0	0	0	0
6726	1	1	0	0	0	0	0	NA	NA	1	1	ENSG00000182389	CACNB4	ENSG00000182389_classical_monocytes	2	151099044	153099044	0	0	0	0	0	0	0	0	0	0	0	0	0	0	0	0	0	0	1	0	0	0	0	0	0	0	0
6727	1	1	0	0	0	0	0	NA	NA	1	1	ENSG00000259479	SORD2P	ENSG00000259479_classical_monocytes	15	43861850	45861850	0	0	0	0	0	0	0	0	0	0	0	0	0	0	0	0	0	0	1	0	0	0	0	0	0	0	0
6728	1	1	0	0	0	0	0	NA	NA	1	1	ENSG00000103227	LMF1	ENSG00000103227_classical_monocytes	16	-29016	1970984	0	0	0	0	0	0	0	0	0	0	0	0	0	0	0	0	0	0	1	0	0	0	0	0	0	0	0
6729	1	1	0	0	0	0	0	NA	NA	1	1	ENSG00000117899	MESD	ENSG00000117899_classical_monocytes	15	79989819	81989819	0	0	0	0	0	0	0	0	0	0	0	0	0	0	0	0	0	0	1	0	0	0	0	0	0	0	0
6730	1	1	0	0	0	0	0	NA	NA	1	1	ENSG00000005156	LIG3	ENSG00000005156_classical_monocytes	17	33980512	35980512	0	0	0	0	0	0	0	0	0	0	0	0	0	0	0	0	0	0	1	0	0	0	0	0	0	0	0
6731	1	1	0	0	0	0	0	NA	NA	1	1	ENSG00000092871	RFFL	ENSG00000092871_classical_monocytes	17	34063707	36063707	0	0	0	0	0	0	0	0	0	0	0	0	0	0	0	0	0	0	1	0	0	0	0	0	0	0	0
6732	1	1	0	0	0	0	0	NA	NA	1	1	ENSG00000172123	SLFN12	ENSG00000172123_classical_monocytes	17	34432500	36432500	0	0	0	0	0	0	0	0	0	0	0	0	0	0	0	0	0	0	1	0	0	0	0	0	0	0	0
6733	1	1	0	0	0	0	0	NA	NA	1	1	ENSG00000234912	SNHG20	ENSG00000234912_classical_monocytes	17	76086716	78086716	0	0	0	0	0	0	0	0	0	0	0	0	0	0	0	0	0	0	1	0	0	0	0	0	0	0	0
6734	1	1	0	0	0	0	0	NA	NA	1	1	ENSG00000154945	ANKRD40	ENSG00000154945_classical_monocytes	17	49707914	51707914	0	0	0	0	0	0	0	0	0	0	0	0	0	0	0	0	0	0	1	0	0	0	0	0	0	0	0
6735	1	1	0	0	0	0	0	NA	NA	1	1	ENSG00000065923	SLC9A7	ENSG00000065923_classical_monocytes	X	45759118	47759118	0	0	0	0	0	0	0	0	0	0	0	0	0	0	0	0	0	0	1	0	0	0	0	0	0	0	0
6736	1	1	0	0	0	0	0	NA	NA	1	1	ENSG00000237351	ITPK1P1	ENSG00000237351_classical_monocytes	X	46158199	48158199	0	0	0	0	0	0	0	0	0	0	0	0	0	0	0	0	0	0	1	0	0	0	0	0	0	0	0
6737	1	1	0	0	0	0	0	NA	NA	1	1	ENSG00000126759	CFP	ENSG00000126759_classical_monocytes	X	46629930	48629930	0	0	0	0	0	0	0	0	0	0	0	0	0	0	0	0	0	0	1	0	0	0	0	0	0	0	0
6738	1	1	0	0	0	0	0	NA	NA	1	1	ENSG00000175193	PARL	ENSG00000175193_classical_monocytes	3	182884880	184884880	0	0	0	0	0	0	0	0	0	0	0	0	0	0	0	0	0	0	1	0	0	0	0	0	0	0	0
6739	1	1	0	0	0	0	0	NA	NA	1	1	ENSG00000033867	SLC4A7	ENSG00000033867_classical_monocytes	3	26484384	28484384	0	0	0	0	0	0	0	0	0	0	0	0	0	0	0	0	0	0	1	0	0	0	0	0	0	0	0
6740	1	1	0	0	0	0	0	NA	NA	1	1	ENSG00000153560	UBP1	ENSG00000153560_classical_monocytes	3	32440405	34440405	0	0	0	0	0	0	0	0	0	0	0	0	0	0	0	0	0	0	1	0	0	0	0	0	0	0	0
6741	1	1	0	0	0	0	0	NA	NA	1	1	ENSG00000183688	RFLNB	ENSG00000183688_classical_monocytes	17	-554061	1445939	0	0	0	0	0	0	0	0	0	0	0	0	0	0	0	0	0	0	1	0	0	0	0	0	0	0	0
6742	1	1	0	0	0	0	0	NA	NA	1	1	ENSG00000132376	INPP5K	ENSG00000132376_classical_monocytes	17	516612	2516612	0	0	0	0	0	0	0	0	0	0	0	0	0	0	0	0	0	0	1	0	0	0	0	0	0	0	0
6743	1	1	0	0	0	0	0	NA	NA	1	1	ENSG00000132386	SERPINF1	ENSG00000132386_classical_monocytes	17	762060	2762060	0	0	0	0	0	0	0	0	0	0	0	0	0	0	0	0	0	0	1	0	0	0	0	0	0	0	0
6744	1	1	0	0	0	0	0	NA	NA	1	1	ENSG00000170293	CMTM8	ENSG00000170293_eosinophils	3	31238680	33238680	0	0	0	0	0	0	0	0	0	0	0	0	0	0	0	0	0	0	0	0	0	0	0	0	1	0	0
6745	1	1	0	0	0	0	0	NA	NA	1	1	ENSG00000170266	GLB1	ENSG00000170266_eosinophils	3	32097146	34097146	0	0	0	0	0	0	0	0	0	0	0	0	0	0	0	0	0	0	0	0	0	0	0	0	1	0	0
6746	1	1	0	0	0	0	0	NA	NA	1	1	ENSG00000153560	UBP1	ENSG00000153560_eosinophils	3	32440405	34440405	0	0	0	0	0	0	0	0	0	0	0	0	0	0	0	0	0	0	0	0	0	0	0	0	1	0	0
6747	1	1	0	0	0	0	0	NA	NA	1	1	ENSG00000267724	ENSG00000267724	ENSG00000267724_eosinophils	18	46105946	48105946	0	0	0	0	0	0	0	0	0	0	0	0	0	0	0	0	0	0	0	0	0	0	0	0	1	0	0
6748	1	1	0	0	0	0	0	NA	NA	1	1	ENSG00000134030	CTIF	ENSG00000134030_eosinophils	18	47539031	49539031	0	0	0	0	0	0	0	0	0	0	0	0	0	0	0	0	0	0	0	0	0	0	0	0	1	0	0
6749	1	1	0	0	0	0	0	NA	NA	1	1	ENSG00000257027	ENSG00000257027	ENSG00000257027_eosinophils	12	8658567	10658567	0	0	0	0	0	0	0	0	0	0	0	0	0	0	0	0	0	0	0	0	0	0	0	0	1	0	0
6750	1	1	0	0	0	0	0	NA	NA	1	1	ENSG00000173391	OLR1	ENSG00000173391_eosinophils	12	9172132	11172132	0	0	0	0	0	0	0	0	0	0	0	0	0	0	0	0	0	0	0	0	0	0	0	0	1	0	0
6751	1	1	0	0	0	0	0	NA	NA	1	1	ENSG00000270344	POC1B-AS1	ENSG00000270344_eosinophils	12	88524594	90524594	0	0	0	0	0	0	0	0	0	0	0	0	0	0	0	0	0	0	0	0	0	0	0	0	1	0	0
6752	1	1	0	0	0	0	0	NA	NA	1	1	ENSG00000246985	SOCS2-AS1	ENSG00000246985_eosinophils	12	92571768	94571768	0	0	0	0	0	0	0	0	0	0	0	0	0	0	0	0	0	0	0	0	0	0	0	0	1	0	0
6753	1	1	0	0	0	0	0	NA	NA	1	1	ENSG00000136040	PLXNC1	ENSG00000136040_eosinophils	12	93148577	95148577	0	0	0	0	0	0	0	0	0	0	0	0	0	0	0	0	0	0	0	0	0	0	0	0	1	0	0
6754	1	1	0	0	0	0	0	NA	NA	1	1	ENSG00000110934	BIN2	ENSG00000110934_eosinophils	12	50324174	52324174	0	0	0	0	0	0	0	0	0	0	0	0	0	0	0	0	0	0	0	0	0	0	0	0	1	0	0
6755	1	1	0	0	0	0	0	NA	NA	1	1	ENSG00000139629	GALNT6	ENSG00000139629_eosinophils	12	50391406	52391406	0	0	0	0	0	0	0	0	0	0	0	0	0	0	0	0	0	0	0	0	0	0	0	0	1	0	0
6756	1	1	0	0	0	0	0	NA	NA	1	1	ENSG00000050438	SLC4A8	ENSG00000050438_eosinophils	12	50424831	52424831	0	0	0	0	0	0	0	0	0	0	0	0	0	0	0	0	0	0	0	0	0	0	0	0	1	0	0
6757	1	1	0	0	0	0	0	NA	NA	1	1	ENSG00000167768	KRT1	ENSG00000167768_eosinophils	12	51680407	53680407	0	0	0	0	0	0	0	0	0	0	0	0	0	0	0	0	0	0	0	0	0	0	0	0	1	0	0
6758	1	1	0	0	0	0	0	NA	NA	1	1	ENSG00000172819	RARG	ENSG00000172819_eosinophils	12	52232209	54232209	0	0	0	0	0	0	0	0	0	0	0	0	0	0	0	0	0	0	0	0	0	0	0	0	1	0	0
6759	1	1	0	0	0	0	0	NA	NA	1	1	ENSG00000157895	C12orf43	ENSG00000157895_eosinophils	12	120016487	122016487	0	0	0	0	0	0	0	0	0	0	0	0	0	0	0	0	0	0	0	0	0	0	0	0	1	0	0
6760	1	1	0	0	0	0	0	NA	NA	1	1	ENSG00000135114	OASL	ENSG00000135114_eosinophils	12	120039242	122039242	0	0	0	0	0	0	0	0	0	0	0	0	0	0	0	0	0	0	0	0	0	0	0	0	1	0	0
6761	1	1	0	0	0	0	0	NA	NA	1	1	ENSG00000110931	CAMKK2	ENSG00000110931_eosinophils	12	120296709	122296709	0	0	0	0	0	0	0	0	0	0	0	0	0	0	0	0	0	0	0	0	0	0	0	0	1	0	0
6762	1	1	0	0	0	0	0	NA	NA	1	1	ENSG00000089053	ANAPC5	ENSG00000089053_eosinophils	12	120352411	122352411	0	0	0	0	0	0	0	0	0	0	0	0	0	0	0	0	0	0	0	0	0	0	0	0	1	0	0
6763	1	1	0	0	0	0	0	NA	NA	1	1	ENSG00000166483	WEE1	ENSG00000166483_eosinophils	11	8573670	10573670	0	0	0	0	0	0	0	0	0	0	0	0	0	0	0	0	0	0	0	0	0	0	0	0	1	0	0
6764	1	1	0	0	0	0	0	NA	NA	1	1	ENSG00000133805	AMPD3	ENSG00000133805_eosinophils	11	9455264	11455264	0	0	0	0	0	0	0	0	0	0	0	0	0	0	0	0	0	0	0	0	0	0	0	0	1	0	0
6765	1	1	0	0	0	0	0	NA	NA	1	1	ENSG00000110315	RNF141	ENSG00000110315_eosinophils	11	9541187	11541187	0	0	0	0	0	0	0	0	0	0	0	0	0	0	0	0	0	0	0	0	0	0	0	0	1	0	0
6766	1	1	0	0	0	0	0	NA	NA	1	1	ENSG00000239481	RPS3AP41	ENSG00000239481_eosinophils	11	70669520	72669520	0	0	0	0	0	0	0	0	0	0	0	0	0	0	0	0	0	0	0	0	0	0	0	0	1	0	0
6767	1	1	0	0	0	0	0	NA	NA	1	1	ENSG00000285933	ENSG00000285933	ENSG00000285933_eosinophils	11	70745331	72745331	0	0	0	0	0	0	0	0	0	0	0	0	0	0	0	0	0	0	0	0	0	0	0	0	1	0	0
6768	1	1	0	0	0	0	0	NA	NA	1	1	ENSG00000110200	ANAPC15	ENSG00000110200_eosinophils	11	71112695	73112695	0	0	0	0	0	0	0	0	0	0	0	0	0	0	0	0	0	0	0	0	0	0	0	0	1	0	0
6769	1	1	0	0	0	0	0	NA	NA	1	1	ENSG00000245148	ARAP1-AS2	ENSG00000245148_eosinophils	11	71700474	73700474	0	0	0	0	0	0	0	0	0	0	0	0	0	0	0	0	0	0	0	0	0	0	0	0	1	0	0
6770	1	1	0	0	0	0	0	NA	NA	1	1	ENSG00000221968	FADS3	ENSG00000221968_eosinophils	11	60891545	62891545	0	0	0	0	0	0	0	0	0	0	0	0	0	0	0	0	0	0	0	0	0	0	0	0	1	0	0
6771	1	1	0	0	0	0	0	NA	NA	1	1	ENSG00000167995	BEST1	ENSG00000167995_eosinophils	11	60950351	62950351	0	0	0	0	0	0	0	0	0	0	0	0	0	0	0	0	0	0	0	0	0	0	0	0	1	0	0
6772	1	1	0	0	0	0	0	NA	NA	1	1	ENSG00000162174	ASRGL1	ENSG00000162174_eosinophils	11	61337448	63337448	0	0	0	0	0	0	0	0	0	0	0	0	0	0	0	0	0	0	0	0	0	0	0	0	1	0	0
6773	1	1	0	0	0	0	0	NA	NA	1	1	ENSG00000160593	JAML	ENSG00000160593_eosinophils	11	117225011	119225011	0	0	0	0	0	0	0	0	0	0	0	0	0	0	0	0	0	0	0	0	0	0	0	0	1	0	0
6774	1	1	0	0	0	0	0	NA	NA	1	1	ENSG00000110367	DDX6	ENSG00000110367_eosinophils	11	117791164	119791164	0	0	0	0	0	0	0	0	0	0	0	0	0	0	0	0	0	0	0	0	0	0	0	0	1	0	0
6775	1	1	0	0	0	0	0	NA	NA	1	1	ENSG00000132199	ENOSF1	ENSG00000132199_eosinophils	18	-287370	1712630	0	0	0	0	0	0	0	0	0	0	0	0	0	0	0	0	0	0	0	0	0	0	0	0	1	0	0
6776	1	1	0	0	0	0	0	NA	NA	1	1	ENSG00000101474	APMAP	ENSG00000101474_eosinophils	20	23992751	25992751	0	0	0	0	0	0	0	0	0	0	0	0	0	0	0	0	0	0	0	0	0	0	0	0	1	0	0
6777	1	1	0	0	0	0	0	NA	NA	1	1	ENSG00000124171	PARD6B	ENSG00000124171_eosinophils	20	49731580	51731580	0	0	0	0	0	0	0	0	0	0	0	0	0	0	0	0	0	0	0	0	0	0	0	0	1	0	0
6778	1	1	0	0	0	0	0	NA	NA	1	1	ENSG00000020256	ZFP64	ENSG00000020256_eosinophils	20	51191779	53191779	0	0	0	0	0	0	0	0	0	0	0	0	0	0	0	0	0	0	0	0	0	0	0	0	1	0	0
6779	1	1	0	0	0	0	0	NA	NA	1	1	ENSG00000213204	ENSG00000213204	ENSG00000213204_eosinophils	6	86408012	88408012	0	0	0	0	0	0	0	0	0	0	0	0	0	0	0	0	0	0	0	0	0	0	0	0	1	0	0
6780	1	1	0	0	0	0	0	NA	NA	1	1	ENSG00000135334	AKIRIN2	ENSG00000135334_eosinophils	6	86702233	88702233	0	0	0	0	0	0	0	0	0	0	0	0	0	0	0	0	0	0	0	0	0	0	0	0	1	0	0
6781	1	1	0	0	0	0	0	NA	NA	1	1	ENSG00000233452	STXBP5-AS1	ENSG00000233452_eosinophils	6	146204555	148204555	0	0	0	0	0	0	0	0	0	0	0	0	0	0	0	0	0	0	0	0	0	0	0	0	1	0	0
6782	1	1	0	0	0	0	0	NA	NA	1	1	ENSG00000023892	DEF6	ENSG00000023892_eosinophils	6	34297818	36297818	0	0	0	0	0	0	0	0	0	0	0	0	0	0	0	0	0	0	0	0	0	0	0	0	1	0	0
6783	1	1	0	0	0	0	0	NA	NA	1	1	ENSG00000262400	ENSG00000262400	ENSG00000262400_eosinophils	6	24152547	26152547	0	0	0	0	0	0	0	0	0	0	0	0	0	0	0	0	0	0	0	0	0	0	0	0	1	0	0
6784	1	1	0	0	0	0	0	NA	NA	1	1	ENSG00000112343	TRIM38	ENSG00000112343_eosinophils	6	24962802	26962802	0	0	0	0	0	0	0	0	0	0	0	0	0	0	0	0	0	0	0	0	0	0	0	0	1	0	0
6785	1	1	0	0	0	0	0	NA	NA	1	1	ENSG00000158373	H2BC5	ENSG00000158373_eosinophils	6	25158122	27158122	0	0	0	0	0	0	0	0	0	0	0	0	0	0	0	0	0	0	0	0	0	0	0	0	1	0	0
6786	1	1	0	0	0	0	0	NA	NA	1	1	ENSG00000277224	H2BC7	ENSG00000277224_eosinophils	6	25199516	27199516	0	0	0	0	0	0	0	0	0	0	0	0	0	0	0	0	0	0	0	0	0	0	0	0	1	0	0
6787	1	1	0	0	0	0	0	NA	NA	1	1	ENSG00000158406	H4C8	ENSG00000158406_eosinophils	6	25285534	27285534	0	0	0	0	0	0	0	0	0	0	0	0	0	0	0	0	0	0	0	0	0	0	0	0	1	0	0
6788	1	1	0	0	0	0	0	NA	NA	1	1	ENSG00000100243	CYB5R3	ENSG00000100243_eosinophils	22	41649392	43649392	0	0	0	0	0	0	0	0	0	0	0	0	0	0	0	0	0	0	0	0	0	0	0	0	1	0	0
6789	1	1	0	0	0	0	0	NA	NA	1	1	ENSG00000100077	GRK3	ENSG00000100077_eosinophils	22	24564675	26564675	0	0	0	0	0	0	0	0	0	0	0	0	0	0	0	0	0	0	0	0	0	0	0	0	1	0	0
6790	1	1	0	0	0	0	0	NA	NA	1	1	ENSG00000159176	CSRP1	ENSG00000159176_eosinophils	1	200507123	202507123	0	0	0	0	0	0	0	0	0	0	0	0	0	0	0	0	0	0	0	0	0	0	0	0	1	0	0
6791	1	1	0	0	0	0	0	NA	NA	1	1	ENSG00000180448	ARHGAP45	ENSG00000180448_eosinophils	19	67167	2067167	0	0	0	0	0	0	0	0	0	0	0	0	0	0	0	0	0	0	0	0	0	0	0	0	1	0	0
6792	1	1	0	0	0	0	0	NA	NA	1	1	ENSG00000064932	SBNO2	ENSG00000064932_eosinophils	19	174268	2174268	0	0	0	0	0	0	0	0	0	0	0	0	0	0	0	0	0	0	0	0	0	0	0	0	1	0	0
6793	1	1	0	0	0	0	0	NA	NA	1	1	ENSG00000122483	CCDC18	ENSG00000122483_eosinophils	1	92180724	94180724	0	0	0	0	0	0	0	0	0	0	0	0	0	0	0	0	0	0	0	0	0	0	0	0	1	0	0
6794	1	1	0	0	0	0	0	NA	NA	1	1	ENSG00000116574	RHOU	ENSG00000116574_eosinophils	1	227735479	229735479	0	0	0	0	0	0	0	0	0	0	0	0	0	0	0	0	0	0	0	0	0	0	0	0	1	0	0
6795	1	1	0	0	0	0	0	NA	NA	1	1	ENSG00000000938	FGR	ENSG00000000938_eosinophils	1	26635185	28635185	0	0	0	0	0	0	0	0	0	0	0	0	0	0	0	0	0	0	0	0	0	0	0	0	1	0	0
6796	1	1	0	0	0	0	0	NA	NA	1	1	ENSG00000169403	PTAFR	ENSG00000169403_eosinophils	1	27176690	29176690	0	0	0	0	0	0	0	0	0	0	0	0	0	0	0	0	0	0	0	0	0	0	0	0	1	0	0
6797	1	1	0	0	0	0	0	NA	NA	1	1	ENSG00000160856	FCRL3	ENSG00000160856_eosinophils	1	156700769	158700769	0	0	0	0	0	0	0	0	0	0	0	0	0	0	0	0	0	0	0	0	0	0	0	0	1	0	0
6798	1	1	0	0	0	0	0	NA	NA	1	1	ENSG00000203757	OR6K3	ENSG00000203757_eosinophils	1	157720720	159720720	0	0	0	0	0	0	0	0	0	0	0	0	0	0	0	0	0	0	0	0	0	0	0	0	1	0	0
6799	1	1	0	0	0	0	0	NA	NA	1	1	ENSG00000158716	DUSP23	ENSG00000158716_eosinophils	1	158780962	160780962	0	0	0	0	0	0	0	0	0	0	0	0	0	0	0	0	0	0	0	0	0	0	0	0	1	0	0
6800	1	1	0	0	0	0	0	NA	NA	1	1	ENSG00000158769	F11R	ENSG00000158769_eosinophils	1	160021152	162021152	0	0	0	0	0	0	0	0	0	0	0	0	0	0	0	0	0	0	0	0	0	0	0	0	1	0	0
6801	1	1	0	0	0	0	0	NA	NA	1	1	ENSG00000232912	RERE-AS1	ENSG00000232912_eosinophils	1	7424645	9424645	0	0	0	0	0	0	0	0	0	0	0	0	0	0	0	0	0	0	0	0	0	0	0	0	1	0	0
6802	1	1	0	0	0	0	0	NA	NA	1	1	ENSG00000142599	RERE	ENSG00000142599_eosinophils	1	7817640	9817640	0	0	0	0	0	0	0	0	0	0	0	0	0	0	0	0	0	0	0	0	0	0	0	0	1	0	0
6803	1	1	0	0	0	0	0	NA	NA	1	1	ENSG00000171608	PIK3CD	ENSG00000171608_eosinophils	1	8651731	10651731	0	0	0	0	0	0	0	0	0	0	0	0	0	0	0	0	0	0	0	0	0	0	0	0	1	0	0
6804	1	1	0	0	0	0	0	NA	NA	1	1	ENSG00000131781	FMO5	ENSG00000131781_eosinophils	1	146225339	148225339	0	0	0	0	0	0	0	0	0	0	0	0	0	0	0	0	0	0	0	0	0	0	0	0	1	0	0
6805	1	1	0	0	0	0	0	NA	NA	1	1	ENSG00000274265	ENSG00000274265	ENSG00000274265_eosinophils	1	148175770	150175770	0	0	0	0	0	0	0	0	0	0	0	0	0	0	0	0	0	0	0	0	0	0	0	0	1	0	0
6806	1	1	0	0	0	0	0	NA	NA	1	1	ENSG00000261669	ENSG00000261669	ENSG00000261669_eosinophils	16	23819739	25819739	0	0	0	0	0	0	0	0	0	0	0	0	0	0	0	0	0	0	0	0	0	0	0	0	1	0	0
6807	1	1	0	0	0	0	0	NA	NA	1	1	ENSG00000284685	ENSG00000284685	ENSG00000284685_eosinophils	16	28139379	30139379	0	0	0	0	0	0	0	0	0	0	0	0	0	0	0	0	0	0	0	0	0	0	0	0	1	0	0
6808	1	1	0	0	0	0	0	NA	NA	1	1	ENSG00000260517	ENSG00000260517	ENSG00000260517_eosinophils	16	28139661	30139661	0	0	0	0	0	0	0	0	0	0	0	0	0	0	0	0	0	0	0	0	0	0	0	0	1	0	0
6809	1	1	0	0	0	0	0	NA	NA	1	1	ENSG00000197943	PLCG2	ENSG00000197943_eosinophils	16	80779291	82779291	0	0	0	0	0	0	0	0	0	0	0	0	0	0	0	0	0	0	0	0	0	0	0	0	1	0	0
6810	1	1	0	0	0	0	0	NA	NA	1	1	ENSG00000260228	ENSG00000260228	ENSG00000260228_eosinophils	16	82803528	84803528	0	0	0	0	0	0	0	0	0	0	0	0	0	0	0	0	0	0	0	0	0	0	0	0	1	0	0
6811	1	1	0	0	0	0	0	NA	NA	1	1	ENSG00000230989	HSBP1	ENSG00000230989_eosinophils	16	82807978	84807978	0	0	0	0	0	0	0	0	0	0	0	0	0	0	0	0	0	0	0	0	0	0	0	0	1	0	0
6812	1	1	0	0	0	0	0	NA	NA	1	1	ENSG00000140943	MBTPS1	ENSG00000140943_eosinophils	16	83116942	85116942	0	0	0	0	0	0	0	0	0	0	0	0	0	0	0	0	0	0	0	0	0	0	0	0	1	0	0
6813	1	1	0	0	0	0	0	NA	NA	1	1	ENSG00000103160	HSDL1	ENSG00000103160_eosinophils	16	83145177	85145177	0	0	0	0	0	0	0	0	0	0	0	0	0	0	0	0	0	0	0	0	0	0	0	0	1	0	0
6814	1	1	0	0	0	0	0	NA	NA	1	1	ENSG00000261471	ENSG00000261471	ENSG00000261471_eosinophils	16	83594393	85594393	0	0	0	0	0	0	0	0	0	0	0	0	0	0	0	0	0	0	0	0	0	0	0	0	1	0	0
6815	1	1	0	0	0	0	0	NA	NA	1	1	ENSG00000103187	COTL1	ENSG00000103187_eosinophils	16	83618078	85618078	0	0	0	0	0	0	0	0	0	0	0	0	0	0	0	0	0	0	0	0	0	0	0	0	1	0	0
6816	1	1	0	0	0	0	0	NA	NA	1	1	ENSG00000131143	COX4I1	ENSG00000131143_eosinophils	16	84799695	86799695	0	0	0	0	0	0	0	0	0	0	0	0	0	0	0	0	0	0	0	0	0	0	0	0	1	0	0
6817	1	1	0	0	0	0	0	NA	NA	1	1	ENSG00000172460	PRSS30P	ENSG00000172460_eosinophils	16	1842710	3842710	0	0	0	0	0	0	0	0	0	0	0	0	0	0	0	0	0	0	0	0	0	0	0	0	1	0	0
6818	1	1	0	0	0	0	0	NA	NA	1	1	ENSG00000102900	NUP93	ENSG00000102900_eosinophils	16	55730129	57730129	0	0	0	0	0	0	0	0	0	0	0	0	0	0	0	0	0	0	0	0	0	0	0	0	1	0	0
6819	1	1	0	0	0	0	0	NA	NA	1	1	ENSG00000182885	ADGRG3	ENSG00000182885_eosinophils	16	56668306	58668306	0	0	0	0	0	0	0	0	0	0	0	0	0	0	0	0	0	0	0	0	0	0	0	0	1	0	0
6820	1	1	0	0	0	0	0	NA	NA	1	1	ENSG00000103042	SLC38A7	ENSG00000103042_eosinophils	16	57684770	59684770	0	0	0	0	0	0	0	0	0	0	0	0	0	0	0	0	0	0	0	0	0	0	0	0	1	0	0
6821	1	1	0	0	0	0	0	NA	NA	1	1	ENSG00000289191	ENSG00000289191	ENSG00000289191_eosinophils	2	7282572	9282572	0	0	0	0	0	0	0	0	0	0	0	0	0	0	0	0	0	0	0	0	0	0	0	0	1	0	0
6822	1	1	0	0	0	0	0	NA	NA	1	1	ENSG00000143797	MBOAT2	ENSG00000143797_eosinophils	2	8003684	10003684	0	0	0	0	0	0	0	0	0	0	0	0	0	0	0	0	0	0	0	0	0	0	0	0	1	0	0
6823	1	1	0	0	0	0	0	NA	NA	1	1	ENSG00000188732	FAM221A	ENSG00000188732_eosinophils	7	22680199	24680199	0	0	0	0	0	0	0	0	0	0	0	0	0	0	0	0	0	0	0	0	0	0	0	0	1	0	0
6824	1	1	0	0	0	0	0	NA	NA	1	1	ENSG00000233429	HOTAIRM1	ENSG00000233429_eosinophils	7	26096094	28096094	0	0	0	0	0	0	0	0	0	0	0	0	0	0	0	0	0	0	0	0	0	0	0	0	1	0	0
6825	1	1	0	0	0	0	0	NA	NA	1	1	ENSG00000078399	HOXA9	ENSG00000078399_eosinophils	7	26165537	28165537	0	0	0	0	0	0	0	0	0	0	0	0	0	0	0	0	0	0	0	0	0	0	0	0	1	0	0
6826	1	1	0	0	0	0	0	NA	NA	1	1	ENSG00000288973	ENSG00000288973	ENSG00000288973_eosinophils	7	28648968	30648968	0	0	0	0	0	0	0	0	0	0	0	0	0	0	0	0	0	0	0	0	0	0	0	0	1	0	0
6827	1	1	0	0	0	0	0	NA	NA	1	1	ENSG00000136193	SCRN1	ENSG00000136193_eosinophils	7	28989801	30989801	0	0	0	0	0	0	0	0	0	0	0	0	0	0	0	0	0	0	0	0	0	0	0	0	1	0	0
6828	1	1	0	0	0	0	0	NA	NA	1	1	ENSG00000106086	PLEKHA8	ENSG00000106086_eosinophils	7	29028412	31028412	0	0	0	0	0	0	0	0	0	0	0	0	0	0	0	0	0	0	0	0	0	0	0	0	1	0	0
6829	1	1	0	0	0	0	0	NA	NA	1	1	ENSG00000077454	LRCH4	ENSG00000077454_eosinophils	7	99586129	101586129	0	0	0	0	0	0	0	0	0	0	0	0	0	0	0	0	0	0	0	0	0	0	0	0	1	0	0
6830	1	1	0	0	0	0	0	NA	NA	1	1	ENSG00000221510	MIR548O	ENSG00000221510_eosinophils	7	101405855	103405855	0	0	0	0	0	0	0	0	0	0	0	0	0	0	0	0	0	0	0	0	0	0	0	0	1	0	0
6831	1	1	0	0	0	0	0	NA	NA	1	1	ENSG00000230358	SPDYE21	ENSG00000230358_eosinophils	7	66276941	68276941	0	0	0	0	0	0	0	0	0	0	0	0	0	0	0	0	0	0	0	0	0	0	0	0	1	0	0
6832	1	1	0	0	0	0	0	NA	NA	1	1	ENSG00000257743	MGAM2	ENSG00000257743_eosinophils	7	141111718	143111718	0	0	0	0	0	0	0	0	0	0	0	0	0	0	0	0	0	0	0	0	0	0	0	0	1	0	0
6833	1	1	0	0	0	0	0	NA	NA	1	1	ENSG00000232533	ENSG00000232533	ENSG00000232533_eosinophils	7	142381031	144381031	0	0	0	0	0	0	0	0	0	0	0	0	0	0	0	0	0	0	0	0	0	0	0	0	1	0	0
6834	1	1	0	0	0	0	0	NA	NA	1	1	ENSG00000055130	CUL1	ENSG00000055130_eosinophils	7	147698903	149698903	0	0	0	0	0	0	0	0	0	0	0	0	0	0	0	0	0	0	0	0	0	0	0	0	1	0	0
6835	1	1	0	0	0	0	0	NA	NA	1	1	ENSG00000197024	ZNF398	ENSG00000197024_eosinophils	7	148147453	150147453	0	0	0	0	0	0	0	0	0	0	0	0	0	0	0	0	0	0	0	0	0	0	0	0	1	0	0
6836	1	1	0	0	0	0	0	NA	NA	1	1	ENSG00000280149	ENSG00000280149	ENSG00000280149_eosinophils	7	148851572	150851572	0	0	0	0	0	0	0	0	0	0	0	0	0	0	0	0	0	0	0	0	0	0	0	0	1	0	0
6837	1	1	0	0	0	0	0	NA	NA	1	1	ENSG00000286634	ENSG00000286634	ENSG00000286634_eosinophils	5	176260340	178260340	0	0	0	0	0	0	0	0	0	0	0	0	0	0	0	0	0	0	0	0	0	0	0	0	1	0	0
6838	1	1	0	0	0	0	0	NA	NA	1	1	ENSG00000184840	TMED9	ENSG00000184840_eosinophils	5	176592203	178592203	0	0	0	0	0	0	0	0	0	0	0	0	0	0	0	0	0	0	0	0	0	0	0	0	1	0	0
6839	1	1	0	0	0	0	0	NA	NA	1	1	ENSG00000251215	GOLGA5P1	ENSG00000251215_eosinophils	5	38170335	40170335	0	0	0	0	0	0	0	0	0	0	0	0	0	0	0	0	0	0	0	0	0	0	0	0	1	0	0
6840	1	1	0	0	0	0	0	NA	NA	1	1	ENSG00000172262	ZNF131	ENSG00000172262_eosinophils	5	42120914	44120914	0	0	0	0	0	0	0	0	0	0	0	0	0	0	0	0	0	0	0	0	0	0	0	0	1	0	0
6841	1	1	0	0	0	0	0	NA	NA	1	1	ENSG00000112972	HMGCS1	ENSG00000112972_eosinophils	5	42313412	44313412	0	0	0	0	0	0	0	0	0	0	0	0	0	0	0	0	0	0	0	0	0	0	0	0	1	0	0
6842	1	1	0	0	0	0	0	NA	NA	1	1	ENSG00000170571	EMB	ENSG00000170571_eosinophils	5	49441288	51441288	0	0	0	0	0	0	0	0	0	0	0	0	0	0	0	0	0	0	0	0	0	0	0	0	1	0	0
6843	1	1	0	0	0	0	0	NA	NA	1	1	ENSG00000213949	ITGA1	ENSG00000213949_eosinophils	5	51787916	53787916	0	0	0	0	0	0	0	0	0	0	0	0	0	0	0	0	0	0	0	0	0	0	0	0	1	0	0
6844	1	1	0	0	0	0	0	NA	NA	1	1	ENSG00000120709	FAM53C	ENSG00000120709_eosinophils	5	137338266	139338266	0	0	0	0	0	0	0	0	0	0	0	0	0	0	0	0	0	0	0	0	0	0	0	0	1	0	0
6845	1	1	0	0	0	0	0	NA	NA	1	1	ENSG00000120314	WDR55	ENSG00000120314_eosinophils	5	139664904	141664904	0	0	0	0	0	0	0	0	0	0	0	0	0	0	0	0	0	0	0	0	0	0	0	0	1	0	0
6846	1	1	0	0	0	0	0	NA	NA	1	1	ENSG00000205464	ATP6AP1L	ENSG00000205464_eosinophils	5	81295449	83295449	0	0	0	0	0	0	0	0	0	0	0	0	0	0	0	0	0	0	0	0	0	0	0	0	1	0	0
6847	1	1	0	0	0	0	0	NA	NA	1	1	ENSG00000176018	LYSMD3	ENSG00000176018_eosinophils	5	89529584	91529584	0	0	0	0	0	0	0	0	0	0	0	0	0	0	0	0	0	0	0	0	0	0	0	0	1	0	0
6848	1	1	0	0	0	0	0	NA	NA	1	1	ENSG00000175471	MCTP1	ENSG00000175471_eosinophils	5	94285094	96285094	0	0	0	0	0	0	0	0	0	0	0	0	0	0	0	0	0	0	0	0	0	0	0	0	1	0	0
6849	1	1	0	0	0	0	0	NA	NA	1	1	ENSG00000173221	GLRX	ENSG00000173221_eosinophils	5	94822726	96822726	0	0	0	0	0	0	0	0	0	0	0	0	0	0	0	0	0	0	0	0	0	0	0	0	1	0	0
6850	1	1	0	0	0	0	0	NA	NA	1	1	ENSG00000157538	VPS26C	ENSG00000157538_eosinophils	21	36267334	38267334	0	0	0	0	0	0	0	0	0	0	0	0	0	0	0	0	0	0	0	0	0	0	0	0	1	0	0
6851	1	1	0	0	0	0	0	NA	NA	1	1	ENSG00000157617	C2CD2	ENSG00000157617_eosinophils	21	40954018	42954018	0	0	0	0	0	0	0	0	0	0	0	0	0	0	0	0	0	0	0	0	0	0	0	0	1	0	0
6852	1	1	0	0	0	0	0	NA	NA	1	1	ENSG00000177398	UMODL1	ENSG00000177398_eosinophils	21	41071317	43071317	0	0	0	0	0	0	0	0	0	0	0	0	0	0	0	0	0	0	0	0	0	0	0	0	1	0	0
6853	1	1	0	0	0	0	0	NA	NA	1	1	ENSG00000160208	RRP1B	ENSG00000160208_eosinophils	21	42659560	44659560	0	0	0	0	0	0	0	0	0	0	0	0	0	0	0	0	0	0	0	0	0	0	0	0	1	0	0
6854	1	1	0	0	0	0	0	NA	NA	1	1	ENSG00000148303	RPL7A	ENSG00000148303_eosinophils	9	132348218	134348218	0	0	0	0	0	0	0	0	0	0	0	0	0	0	0	0	0	0	0	0	0	0	0	0	1	0	0
6855	1	1	0	0	0	0	0	NA	NA	1	1	ENSG00000196422	PPP1R26	ENSG00000196422_eosinophils	9	134479782	136479782	0	0	0	0	0	0	0	0	0	0	0	0	0	0	0	0	0	0	0	0	0	0	0	0	1	0	0
6856	1	1	0	0	0	0	0	NA	NA	1	1	ENSG00000125898	FAM110A	ENSG00000125898_eosinophils	20	-166285	1833715	0	0	0	0	0	0	0	0	0	0	0	0	0	0	0	0	0	0	0	0	0	0	0	0	1	0	0
6857	1	1	0	0	0	0	0	NA	NA	1	1	ENSG00000101280	ANGPT4	ENSG00000101280_eosinophils	20	-83666	1916334	0	0	0	0	0	0	0	0	0	0	0	0	0	0	0	0	0	0	0	0	0	0	0	0	1	0	0
6858	1	1	0	0	0	0	0	NA	NA	1	1	ENSG00000234684	SDCBP2-AS1	ENSG00000234684_eosinophils	20	325405	2325405	0	0	0	0	0	0	0	0	0	0	0	0	0	0	0	0	0	0	0	0	0	0	0	0	1	0	0
6859	1	1	0	0	0	0	0	NA	NA	1	1	ENSG00000088832	FKBP1A	ENSG00000088832_eosinophils	20	393054	2393054	0	0	0	0	0	0	0	0	0	0	0	0	0	0	0	0	0	0	0	0	0	0	0	0	1	0	0
6860	1	1	0	0	0	0	0	NA	NA	1	1	ENSG00000196209	SIRPB2	ENSG00000196209_eosinophils	20	491420	2491420	0	0	0	0	0	0	0	0	0	0	0	0	0	0	0	0	0	0	0	0	0	0	0	0	1	0	0
6861	1	1	0	0	0	0	0	NA	NA	1	1	ENSG00000242324	ENSG00000242324	ENSG00000242324_eosinophils	20	557653	2557653	0	0	0	0	0	0	0	0	0	0	0	0	0	0	0	0	0	0	0	0	0	0	0	0	1	0	0
6862	1	1	0	0	0	0	0	NA	NA	1	1	ENSG00000223750	SIRPB3P	ENSG00000223750_eosinophils	20	708200	2708200	0	0	0	0	0	0	0	0	0	0	0	0	0	0	0	0	0	0	0	0	0	0	0	0	1	0	0
6863	1	1	0	0	0	0	0	NA	NA	1	1	ENSG00000086062	B4GALT1	ENSG00000086062_eosinophils	9	32167336	34167336	0	0	0	0	0	0	0	0	0	0	0	0	0	0	0	0	0	0	0	0	0	0	0	0	1	0	0
6864	1	1	0	0	0	0	0	NA	NA	1	1	ENSG00000269970	ENSG00000269970	ENSG00000269970_eosinophils	9	121372605	123372605	0	0	0	0	0	0	0	0	0	0	0	0	0	0	0	0	0	0	0	0	0	0	0	0	1	0	0
6865	1	1	0	0	0	0	0	NA	NA	1	1	ENSG00000165118	C9orf64	ENSG00000165118_eosinophils	9	82956742	84956742	0	0	0	0	0	0	0	0	0	0	0	0	0	0	0	0	0	0	0	0	0	0	0	0	1	0	0
6866	1	1	0	0	0	0	0	NA	NA	1	1	ENSG00000197506	SLC28A3	ENSG00000197506_eosinophils	9	83340758	85340758	0	0	0	0	0	0	0	0	0	0	0	0	0	0	0	0	0	0	0	0	0	0	0	0	1	0	0
6867	1	1	0	0	0	0	0	NA	NA	1	1	ENSG00000196730	DAPK1	ENSG00000196730_eosinophils	9	86497867	88497867	0	0	0	0	0	0	0	0	0	0	0	0	0	0	0	0	0	0	0	0	0	0	0	0	1	0	0
6868	1	1	0	0	0	0	0	NA	NA	1	1	ENSG00000236709	DAPK1-IT1	ENSG00000236709_eosinophils	9	86553454	88553454	0	0	0	0	0	0	0	0	0	0	0	0	0	0	0	0	0	0	0	0	0	0	0	0	1	0	0
6869	1	1	0	0	0	0	0	NA	NA	1	1	ENSG00000123975	CKS2	ENSG00000123975_eosinophils	9	88311195	90311195	0	0	0	0	0	0	0	0	0	0	0	0	0	0	0	0	0	0	0	0	0	0	0	0	1	0	0
6870	1	1	0	0	0	0	0	NA	NA	1	1	ENSG00000130222	GADD45G	ENSG00000130222_eosinophils	9	88605012	90605012	0	0	0	0	0	0	0	0	0	0	0	0	0	0	0	0	0	0	0	0	0	0	0	0	1	0	0
6871	1	1	0	0	0	0	0	NA	NA	1	1	ENSG00000165023	DIRAS2	ENSG00000165023_eosinophils	9	89642824	91642824	0	0	0	0	0	0	0	0	0	0	0	0	0	0	0	0	0	0	0	0	0	0	0	0	1	0	0
6872	1	1	0	0	0	0	0	NA	NA	1	1	ENSG00000165025	SYK	ENSG00000165025_eosinophils	9	89801819	91801819	0	0	0	0	0	0	0	0	0	0	0	0	0	0	0	0	0	0	0	0	0	0	0	0	1	0	0
6873	1	1	0	0	0	0	0	NA	NA	1	1	ENSG00000237422	ENSG00000237422	ENSG00000237422_eosinophils	9	90163278	92163278	0	0	0	0	0	0	0	0	0	0	0	0	0	0	0	0	0	0	0	0	0	0	0	0	1	0	0
6874	1	1	0	0	0	0	0	NA	NA	1	1	ENSG00000230537	ENSG00000230537	ENSG00000230537_eosinophils	9	90213046	92213046	0	0	0	0	0	0	0	0	0	0	0	0	0	0	0	0	0	0	0	0	0	0	0	0	1	0	0
6875	1	1	0	0	0	0	0	NA	NA	1	1	ENSG00000120594	PLXDC2	ENSG00000120594_eosinophils	10	18816432	20816432	0	0	0	0	0	0	0	0	0	0	0	0	0	0	0	0	0	0	0	0	0	0	0	0	1	0	0
6876	1	1	0	0	0	0	0	NA	NA	1	1	ENSG00000078403	MLLT10	ENSG00000078403_eosinophils	10	20534232	22534232	0	0	0	0	0	0	0	0	0	0	0	0	0	0	0	0	0	0	0	0	0	0	0	0	1	0	0
6877	1	1	0	0	0	0	0	NA	NA	1	1	ENSG00000173145	NOC3L	ENSG00000173145_eosinophils	10	93362939	95362939	0	0	0	0	0	0	0	0	0	0	0	0	0	0	0	0	0	0	0	0	0	0	0	0	1	0	0
6878	1	1	0	0	0	0	0	NA	NA	1	1	ENSG00000107438	PDLIM1	ENSG00000107438_eosinophils	10	94291003	96291003	0	0	0	0	0	0	0	0	0	0	0	0	0	0	0	0	0	0	0	0	0	0	0	0	1	0	0
6879	1	1	0	0	0	0	0	NA	NA	1	1	ENSG00000236552	RPL13AP5	ENSG00000236552_eosinophils	10	95750288	97750288	0	0	0	0	0	0	0	0	0	0	0	0	0	0	0	0	0	0	0	0	0	0	0	0	1	0	0
6880	1	1	0	0	0	0	0	NA	NA	1	1	ENSG00000119943	PYROXD2	ENSG00000119943_eosinophils	10	97415182	99415182	0	0	0	0	0	0	0	0	0	0	0	0	0	0	0	0	0	0	0	0	0	0	0	0	1	0	0
6881	1	1	0	0	0	0	0	NA	NA	1	1	ENSG00000165732	DDX21	ENSG00000165732_eosinophils	10	67956170	69956170	0	0	0	0	0	0	0	0	0	0	0	0	0	0	0	0	0	0	0	0	0	0	0	0	1	0	0
6882	1	1	0	0	0	0	0	NA	NA	1	1	ENSG00000165669	FAM204A	ENSG00000165669_eosinophils	10	117342324	119342324	0	0	0	0	0	0	0	0	0	0	0	0	0	0	0	0	0	0	0	0	0	0	0	0	1	0	0
6883	1	1	0	0	0	0	0	NA	NA	1	1	ENSG00000165672	PRDX3	ENSG00000165672_eosinophils	10	118178812	120178812	0	0	0	0	0	0	0	0	0	0	0	0	0	0	0	0	0	0	0	0	0	0	0	0	1	0	0
6884	1	1	0	0	0	0	0	NA	NA	1	1	ENSG00000182022	CHST15	ENSG00000182022_eosinophils	10	123093598	125093598	0	0	0	0	0	0	0	0	0	0	0	0	0	0	0	0	0	0	0	0	0	0	0	0	1	0	0
6885	1	1	0	0	0	0	0	NA	NA	1	1	ENSG00000181097	LINC02878	ENSG00000181097_eosinophils	8	142696154	144696154	0	0	0	0	0	0	0	0	0	0	0	0	0	0	0	0	0	0	0	0	0	0	0	0	1	0	0
6886	1	1	0	0	0	0	0	NA	NA	1	1	ENSG00000178209	PLEC	ENSG00000178209_eosinophils	8	142939597	144939597	0	0	0	0	0	0	0	0	0	0	0	0	0	0	0	0	0	0	0	0	0	0	0	0	1	0	0
6887	1	1	0	0	0	0	0	NA	NA	1	1	ENSG00000267551	GNA15-DT	ENSG00000267551_eosinophils	19	2155175	4155175	0	0	0	0	0	0	0	0	0	0	0	0	0	0	0	0	0	0	0	0	0	0	0	0	1	0	0
6888	1	1	0	0	0	0	0	NA	NA	1	1	ENSG00000105229	PIAS4	ENSG00000105229_eosinophils	19	3007736	5007736	0	0	0	0	0	0	0	0	0	0	0	0	0	0	0	0	0	0	0	0	0	0	0	0	1	0	0
6889	1	1	0	0	0	0	0	NA	NA	1	1	ENSG00000126934	MAP2K2	ENSG00000126934_eosinophils	19	3124122	5124122	0	0	0	0	0	0	0	0	0	0	0	0	0	0	0	0	0	0	0	0	0	0	0	0	1	0	0
6890	1	1	0	0	0	0	0	NA	NA	1	1	ENSG00000173535	TNFRSF10C	ENSG00000173535_eosinophils	8	22102921	24102921	0	0	0	0	0	0	0	0	0	0	0	0	0	0	0	0	0	0	0	0	0	0	0	0	1	0	0
6891	1	1	0	0	0	0	0	NA	NA	1	1	ENSG00000104689	TNFRSF10A	ENSG00000104689_eosinophils	8	22225102	24225102	0	0	0	0	0	0	0	0	0	0	0	0	0	0	0	0	0	0	0	0	0	0	0	0	1	0	0
6892	1	1	0	0	0	0	0	NA	NA	1	1	ENSG00000104679	R3HCC1	ENSG00000104679_eosinophils	8	22288108	24288108	0	0	0	0	0	0	0	0	0	0	0	0	0	0	0	0	0	0	0	0	0	0	0	0	1	0	0
6893	1	1	0	0	0	0	0	NA	NA	1	1	ENSG00000240770	C21orf91-OT1	ENSG00000240770_eosinophils	21	16792523	18792523	0	0	0	0	0	0	0	0	0	0	0	0	0	0	0	0	0	0	0	0	0	0	0	0	1	0	0
6894	1	1	0	0	0	0	0	NA	NA	1	1	ENSG00000105223	PLD3	ENSG00000105223_eosinophils	19	39348695	41348695	0	0	0	0	0	0	0	0	0	0	0	0	0	0	0	0	0	0	0	0	0	0	0	0	1	0	0
6895	1	1	0	0	0	0	0	NA	NA	1	1	ENSG00000186204	CYP4F12	ENSG00000186204_eosinophils	19	14673087	16673087	0	0	0	0	0	0	0	0	0	0	0	0	0	0	0	0	0	0	0	0	0	0	0	0	1	0	0
6896	1	1	0	0	0	0	0	NA	NA	1	1	ENSG00000280332	ENSG00000280332	ENSG00000280332_eosinophils	19	15358327	17358327	0	0	0	0	0	0	0	0	0	0	0	0	0	0	0	0	0	0	0	0	0	0	0	0	1	0	0
6897	1	1	0	0	0	0	0	NA	NA	1	1	ENSG00000240418	ENSG00000240418	ENSG00000240418_eosinophils	19	15412684	17412684	0	0	0	0	0	0	0	0	0	0	0	0	0	0	0	0	0	0	0	0	0	0	0	0	1	0	0
6898	1	1	0	0	0	0	0	NA	NA	1	1	ENSG00000167562	ZNF701	ENSG00000167562_eosinophils	19	51570287	53570287	0	0	0	0	0	0	0	0	0	0	0	0	0	0	0	0	0	0	0	0	0	0	0	0	1	0	0
6899	1	1	0	0	0	0	0	NA	NA	1	1	ENSG00000130167	TSPAN16	ENSG00000130167_eosinophils	19	10296160	12296160	0	0	0	0	0	0	0	0	0	0	0	0	0	0	0	0	0	0	0	0	0	0	0	0	1	0	0
6900	1	1	0	0	0	0	0	NA	NA	1	1	ENSG00000288611	NPBWR1	ENSG00000288611_eosinophils	8	51939182	53939182	0	0	0	0	0	0	0	0	0	0	0	0	0	0	0	0	0	0	0	0	0	0	0	0	1	0	0
6901	1	1	0	0	0	0	0	NA	NA	1	1	ENSG00000254087	LYN	ENSG00000254087_eosinophils	8	54879835	56879835	0	0	0	0	0	0	0	0	0	0	0	0	0	0	0	0	0	0	0	0	0	0	0	0	1	0	0
6902	1	1	0	0	0	0	0	NA	NA	1	1	ENSG00000197372	ZNF675	ENSG00000197372_eosinophils	19	22687212	24687212	0	0	0	0	0	0	0	0	0	0	0	0	0	0	0	0	0	0	0	0	0	0	0	0	1	0	0
6903	1	1	0	0	0	0	0	NA	NA	1	1	ENSG00000268362	ENSG00000268362	ENSG00000268362_eosinophils	19	23033507	25033507	0	0	0	0	0	0	0	0	0	0	0	0	0	0	0	0	0	0	0	0	0	0	0	0	1	0	0
6904	1	1	0	0	0	0	0	NA	NA	1	1	ENSG00000105185	PDCD5	ENSG00000105185_eosinophils	19	31581190	33581190	0	0	0	0	0	0	0	0	0	0	0	0	0	0	0	0	0	0	0	0	0	0	0	0	1	0	0
6905	1	1	0	0	0	0	0	NA	NA	1	1	ENSG00000131944	FAAP24	ENSG00000131944_eosinophils	19	31972242	33972242	0	0	0	0	0	0	0	0	0	0	0	0	0	0	0	0	0	0	0	0	0	0	0	0	1	0	0
6906	1	1	0	0	0	0	0	NA	NA	1	1	ENSG00000289378	ENSG00000289378	ENSG00000289378_eosinophils	19	32176926	34176926	0	0	0	0	0	0	0	0	0	0	0	0	0	0	0	0	0	0	0	0	0	0	0	0	1	0	0
6907	1	1	0	0	0	0	0	NA	NA	1	1	ENSG00000120699	EXOSC8	ENSG00000120699_eosinophils	13	36000786	38000786	0	0	0	0	0	0	0	0	0	0	0	0	0	0	0	0	0	0	0	0	0	0	0	0	1	0	0
6908	1	1	0	0	0	0	0	NA	NA	1	1	ENSG00000183722	LHFPL6	ENSG00000183722_eosinophils	13	38603193	40603193	0	0	0	0	0	0	0	0	0	0	0	0	0	0	0	0	0	0	0	0	0	0	0	0	1	0	0
6909	1	1	0	0	0	0	0	NA	NA	1	1	ENSG00000099968	BCL2L13	ENSG00000099968_eosinophils	22	16638757	18638757	0	0	0	0	0	0	0	0	0	0	0	0	0	0	0	0	0	0	0	0	0	0	0	0	1	0	0
6910	1	1	0	0	0	0	0	NA	NA	1	1	ENSG00000247400	DNAJC3-DT	ENSG00000247400_eosinophils	13	94676907	96676907	0	0	0	0	0	0	0	0	0	0	0	0	0	0	0	0	0	0	0	0	0	0	0	0	1	0	0
6911	1	1	0	0	0	0	0	NA	NA	1	1	ENSG00000166821	PEX11A	ENSG00000166821_eosinophils	15	88690754	90690754	0	0	0	0	0	0	0	0	0	0	0	0	0	0	0	0	0	0	0	0	0	0	0	0	1	0	0
6912	1	1	0	0	0	0	0	NA	NA	1	1	ENSG00000259291	ZNF710-AS1	ENSG00000259291_eosinophils	15	89082207	91082207	0	0	0	0	0	0	0	0	0	0	0	0	0	0	0	0	0	0	0	0	0	0	0	0	1	0	0
6913	1	1	0	0	0	0	0	NA	NA	1	1	ENSG00000185033	SEMA4B	ENSG00000185033_eosinophils	15	89201330	91201330	0	0	0	0	0	0	0	0	0	0	0	0	0	0	0	0	0	0	0	0	0	0	0	0	1	0	0
6914	1	1	0	0	0	0	0	NA	NA	1	1	ENSG00000140577	CRTC3	ENSG00000140577_eosinophils	15	89529923	91529923	0	0	0	0	0	0	0	0	0	0	0	0	0	0	0	0	0	0	0	0	0	0	0	0	1	0	0
6915	1	1	0	0	0	0	0	NA	NA	1	1	ENSG00000069966	GNB5	ENSG00000069966_eosinophils	15	51191392	53191392	0	0	0	0	0	0	0	0	0	0	0	0	0	0	0	0	0	0	0	0	0	0	0	0	1	0	0
6916	1	1	0	0	0	0	0	NA	NA	1	1	ENSG00000069974	RAB27A	ENSG00000069974_eosinophils	15	54289813	56289813	0	0	0	0	0	0	0	0	0	0	0	0	0	0	0	0	0	0	0	0	0	0	0	0	1	0	0
6917	1	1	0	0	0	0	0	NA	NA	1	1	ENSG00000166073	GPR176	ENSG00000166073_eosinophils	15	38920266	40920266	0	0	0	0	0	0	0	0	0	0	0	0	0	0	0	0	0	0	0	0	0	0	0	0	1	0	0
6918	1	1	0	0	0	0	0	NA	NA	1	1	ENSG00000128829	EIF2AK4	ENSG00000128829_eosinophils	15	38934115	40934115	0	0	0	0	0	0	0	0	0	0	0	0	0	0	0	0	0	0	0	0	0	0	0	0	1	0	0
6919	1	1	0	0	0	0	0	NA	NA	1	1	ENSG00000137841	PLCB2	ENSG00000137841_eosinophils	15	39307935	41307935	0	0	0	0	0	0	0	0	0	0	0	0	0	0	0	0	0	0	0	0	0	0	0	0	1	0	0
6920	1	1	0	0	0	0	0	NA	NA	1	1	ENSG00000188549	CCDC9B	ENSG00000188549_eosinophils	15	39340939	41340939	0	0	0	0	0	0	0	0	0	0	0	0	0	0	0	0	0	0	0	0	0	0	0	0	1	0	0
6921	1	1	0	0	0	0	0	NA	NA	1	1	ENSG00000128944	KNSTRN	ENSG00000128944_eosinophils	15	39382721	41382721	0	0	0	0	0	0	0	0	0	0	0	0	0	0	0	0	0	0	0	0	0	0	0	0	1	0	0
6922	1	1	0	0	0	0	0	NA	NA	1	1	ENSG00000278784	ENSG00000278784	ENSG00000278784_eosinophils	14	23202811	25202811	0	0	0	0	0	0	0	0	0	0	0	0	0	0	0	0	0	0	0	0	0	0	0	0	1	0	0
6923	1	1	0	0	0	0	0	NA	NA	1	1	ENSG00000157379	DHRS1	ENSG00000157379_eosinophils	14	23299780	25299780	0	0	0	0	0	0	0	0	0	0	0	0	0	0	0	0	0	0	0	0	0	0	0	0	1	0	0
6924	1	1	0	0	0	0	0	NA	NA	1	1	ENSG00000131979	GCH1	ENSG00000131979_eosinophils	14	53902826	55902826	0	0	0	0	0	0	0	0	0	0	0	0	0	0	0	0	0	0	0	0	0	0	0	0	1	0	0
6925	1	1	0	0	0	0	0	NA	NA	1	1	ENSG00000139946	PELI2	ENSG00000139946_eosinophils	14	55118411	57118411	0	0	0	0	0	0	0	0	0	0	0	0	0	0	0	0	0	0	0	0	0	0	0	0	1	0	0
6926	1	1	0	0	0	0	0	NA	NA	1	1	ENSG00000131966	ACTR10	ENSG00000131966_eosinophils	14	57200149	59200149	0	0	0	0	0	0	0	0	0	0	0	0	0	0	0	0	0	0	0	0	0	0	0	0	1	0	0
6927	1	1	0	0	0	0	0	NA	NA	1	1	ENSG00000289135	ENSG00000289135	ENSG00000289135_eosinophils	2	95816042	97816042	0	0	0	0	0	0	0	0	0	0	0	0	0	0	0	0	0	0	0	0	0	0	0	0	1	0	0
6928	1	1	0	0	0	0	0	NA	NA	1	1	ENSG00000115085	ZAP70	ENSG00000115085_eosinophils	2	96713576	98713576	0	0	0	0	0	0	0	0	0	0	0	0	0	0	0	0	0	0	0	0	0	0	0	0	1	0	0
6929	1	1	0	0	0	0	0	NA	NA	1	1	ENSG00000091181	IL5RA	ENSG00000091181_eosinophils	3	2110374	4110374	0	0	0	0	0	0	0	0	0	0	0	0	0	0	0	0	0	0	0	0	0	0	0	0	1	0	0
6930	1	1	0	0	0	0	0	NA	NA	1	1	ENSG00000072756	TRNT1	ENSG00000072756_eosinophils	3	2126940	4126940	0	0	0	0	0	0	0	0	0	0	0	0	0	0	0	0	0	0	0	0	0	0	0	0	1	0	0
6931	1	1	0	0	0	0	0	NA	NA	1	1	ENSG00000070950	RAD18	ENSG00000070950_eosinophils	3	7963472	9963472	0	0	0	0	0	0	0	0	0	0	0	0	0	0	0	0	0	0	0	0	0	0	0	0	1	0	0
6932	1	1	0	0	0	0	0	NA	NA	1	1	ENSG00000196220	SRGAP3	ENSG00000196220_eosinophils	3	8249646	10249646	0	0	0	0	0	0	0	0	0	0	0	0	0	0	0	0	0	0	0	0	0	0	0	0	1	0	0
6933	1	1	0	0	0	0	0	NA	NA	1	1	ENSG00000134077	THUMPD3	ENSG00000134077_eosinophils	3	8363054	10363054	0	0	0	0	0	0	0	0	0	0	0	0	0	0	0	0	0	0	0	0	0	0	0	0	1	0	0
6934	1	1	0	0	0	0	0	NA	NA	1	1	ENSG00000052795	FNIP2	ENSG00000052795_eosinophils	4	157769026	159769026	0	0	0	0	0	0	0	0	0	0	0	0	0	0	0	0	0	0	0	0	0	0	0	0	1	0	0
6935	1	1	0	0	0	0	0	NA	NA	1	1	ENSG00000137601	NEK1	ENSG00000137601_eosinophils	4	168612583	170612583	0	0	0	0	0	0	0	0	0	0	0	0	0	0	0	0	0	0	0	0	0	0	0	0	1	0	0
6936	1	1	0	0	0	0	0	NA	NA	1	1	ENSG00000289210	ENSG00000289210	ENSG00000289210_eosinophils	4	173233348	175233348	0	0	0	0	0	0	0	0	0	0	0	0	0	0	0	0	0	0	0	0	0	0	0	0	1	0	0
6937	1	1	0	0	0	0	0	NA	NA	1	1	ENSG00000164120	HPGD	ENSG00000164120_eosinophils	4	173522488	175522488	0	0	0	0	0	0	0	0	0	0	0	0	0	0	0	0	0	0	0	0	0	0	0	0	1	0	0
6938	1	1	0	0	0	0	0	NA	NA	1	1	ENSG00000204120	GIGYF2	ENSG00000204120_eosinophils	2	231697331	233697331	0	0	0	0	0	0	0	0	0	0	0	0	0	0	0	0	0	0	0	0	0	0	0	0	1	0	0
6939	1	1	0	0	0	0	0	NA	NA	1	1	ENSG00000130561	SAG	ENSG00000130561_eosinophils	2	232307816	234307816	0	0	0	0	0	0	0	0	0	0	0	0	0	0	0	0	0	0	0	0	0	0	0	0	1	0	0
6940	1	1	0	0	0	0	0	NA	NA	1	1	ENSG00000077044	DGKD	ENSG00000077044_eosinophils	2	232354494	234354494	0	0	0	0	0	0	0	0	0	0	0	0	0	0	0	0	0	0	0	0	0	0	0	0	1	0	0
6941	1	1	0	0	0	0	0	NA	NA	1	1	ENSG00000188042	ARL4C	ENSG00000188042_eosinophils	2	233497081	235497081	0	0	0	0	0	0	0	0	0	0	0	0	0	0	0	0	0	0	0	0	0	0	0	0	1	0	0
6942	1	1	0	0	0	0	0	NA	NA	1	1	ENSG00000065802	ASB1	ENSG00000065802_eosinophils	2	237426927	239426927	0	0	0	0	0	0	0	0	0	0	0	0	0	0	0	0	0	0	0	0	0	0	0	0	1	0	0
6943	1	1	0	0	0	0	0	NA	NA	1	1	ENSG00000115129	TP53I3	ENSG00000115129_eosinophils	2	23084834	25084834	0	0	0	0	0	0	0	0	0	0	0	0	0	0	0	0	0	0	0	0	0	0	0	0	1	0	0
6944	1	1	0	0	0	0	0	NA	NA	1	1	ENSG00000115138	POMC	ENSG00000115138_eosinophils	2	24168580	26168580	0	0	0	0	0	0	0	0	0	0	0	0	0	0	0	0	0	0	0	0	0	0	0	0	1	0	0
6945	1	1	0	0	0	0	0	NA	NA	1	1	ENSG00000288075	ENSG00000288075	ENSG00000288075_eosinophils	4	8381269	10381269	0	0	0	0	0	0	0	0	0	0	0	0	0	0	0	0	0	0	0	0	0	0	0	0	1	0	0
6946	1	1	0	0	0	0	0	NA	NA	1	1	ENSG00000284648	ENSG00000284648	ENSG00000284648_eosinophils	4	8532429	10532429	0	0	0	0	0	0	0	0	0	0	0	0	0	0	0	0	0	0	0	0	0	0	0	0	1	0	0
6947	1	1	0	0	0	0	0	NA	NA	1	1	ENSG00000244004	RPS3AP19	ENSG00000244004_eosinophils	4	8563171	10563171	0	0	0	0	0	0	0	0	0	0	0	0	0	0	0	0	0	0	0	0	0	0	0	0	1	0	0
6948	1	1	0	0	0	0	0	NA	NA	1	1	ENSG00000250942	ENPP7P11	ENSG00000250942_eosinophils	4	8677308	10677308	0	0	0	0	0	0	0	0	0	0	0	0	0	0	0	0	0	0	0	0	0	0	0	0	1	0	0
6949	1	1	0	0	0	0	0	NA	NA	1	1	ENSG00000287117	ENSG00000287117	ENSG00000287117_eosinophils	4	8691786	10691786	0	0	0	0	0	0	0	0	0	0	0	0	0	0	0	0	0	0	0	0	0	0	0	0	1	0	0
6950	1	1	0	0	0	0	0	NA	NA	1	1	ENSG00000071127	WDR1	ENSG00000071127_eosinophils	4	9116799	11116799	0	0	0	0	0	0	0	0	0	0	0	0	0	0	0	0	0	0	0	0	0	0	0	0	1	0	0
6951	1	1	0	0	0	0	0	NA	NA	1	1	ENSG00000144120	TMEM177	ENSG00000144120_eosinophils	2	118679201	120679201	0	0	0	0	0	0	0	0	0	0	0	0	0	0	0	0	0	0	0	0	0	0	0	0	1	0	0
6952	1	1	0	0	0	0	0	NA	NA	1	1	ENSG00000115112	TFCP2L1	ENSG00000115112_eosinophils	2	120285202	122285202	0	0	0	0	0	0	0	0	0	0	0	0	0	0	0	0	0	0	0	0	0	0	0	0	1	0	0
6953	1	1	0	0	0	0	0	NA	NA	1	1	ENSG00000144233	AMMECR1L	ENSG00000144233_eosinophils	2	126885956	128885956	0	0	0	0	0	0	0	0	0	0	0	0	0	0	0	0	0	0	0	0	0	0	0	0	1	0	0
6954	1	1	0	0	0	0	0	NA	NA	1	1	ENSG00000119865	CNRIP1	ENSG00000119865_eosinophils	2	67319949	69319949	0	0	0	0	0	0	0	0	0	0	0	0	0	0	0	0	0	0	0	0	0	0	0	0	1	0	0
6955	1	1	0	0	0	0	0	NA	NA	1	1	ENSG00000138777	PPA2	ENSG00000138777_eosinophils	4	104474062	106474062	0	0	0	0	0	0	0	0	0	0	0	0	0	0	0	0	0	0	0	0	0	0	0	0	1	0	0
6956	1	1	0	0	0	0	0	NA	NA	1	1	ENSG00000003393	ALS2	ENSG00000003393_eosinophils	2	200780933	202780933	0	0	0	0	0	0	0	0	0	0	0	0	0	0	0	0	0	0	0	0	0	0	0	0	1	0	0
6957	1	1	0	0	0	0	0	NA	NA	1	1	ENSG00000204217	BMPR2	ENSG00000204217_eosinophils	2	201376327	203376327	0	0	0	0	0	0	0	0	0	0	0	0	0	0	0	0	0	0	0	0	0	0	0	0	1	0	0
6958	1	1	0	0	0	0	0	NA	NA	1	1	ENSG00000214694	ARHGEF33	ENSG00000214694_eosinophils	2	37889875	39889875	0	0	0	0	0	0	0	0	0	0	0	0	0	0	0	0	0	0	0	0	0	0	0	0	1	0	0
6959	1	1	0	0	0	0	0	NA	NA	1	1	ENSG00000138050	THUMPD2	ENSG00000138050_eosinophils	2	38779258	40779258	0	0	0	0	0	0	0	0	0	0	0	0	0	0	0	0	0	0	0	0	0	0	0	0	1	0	0
6960	1	1	0	0	0	0	0	NA	NA	1	1	ENSG00000162882	HAAO	ENSG00000162882_eosinophils	2	41792583	43792583	0	0	0	0	0	0	0	0	0	0	0	0	0	0	0	0	0	0	0	0	0	0	0	0	1	0	0
6961	1	1	0	0	0	0	0	NA	NA	1	1	ENSG00000286796	ENSG00000286796	ENSG00000286796_eosinophils	2	42128819	44128819	0	0	0	0	0	0	0	0	0	0	0	0	0	0	0	0	0	0	0	0	0	0	0	0	1	0	0
6962	1	1	0	0	0	0	0	NA	NA	1	1	ENSG00000145241	CENPC	ENSG00000145241_eosinophils	4	66545503	68545503	0	0	0	0	0	0	0	0	0	0	0	0	0	0	0	0	0	0	0	0	0	0	0	0	1	0	0
6963	1	1	0	0	0	0	0	NA	NA	1	1	ENSG00000248049	UBA6-DT	ENSG00000248049_eosinophils	4	66701279	68701279	0	0	0	0	0	0	0	0	0	0	0	0	0	0	0	0	0	0	0	0	0	0	0	0	1	0	0
6964	1	1	0	0	0	0	0	NA	NA	1	1	ENSG00000135220	UGT2A3	ENSG00000135220_eosinophils	4	67951804	69951804	0	0	0	0	0	0	0	0	0	0	0	0	0	0	0	0	0	0	0	0	0	0	0	0	1	0	0
6965	1	1	0	0	0	0	0	NA	NA	1	1	ENSG00000249763	ENSG00000249763	ENSG00000249763_eosinophils	4	68242628	70242628	0	0	0	0	0	0	0	0	0	0	0	0	0	0	0	0	0	0	0	0	0	0	0	0	1	0	0
6966	1	1	0	0	0	0	0	NA	NA	1	1	ENSG00000173597	SULT1B1	ENSG00000173597_eosinophils	4	68760620	70760620	0	0	0	0	0	0	0	0	0	0	0	0	0	0	0	0	0	0	0	0	0	0	0	0	1	0	0
6967	1	1	0	0	0	0	0	NA	NA	1	1	ENSG00000272602	ZNF595	ENSG00000272602_eosinophils	4	-946679	1053321	0	0	0	0	0	0	0	0	0	0	0	0	0	0	0	0	0	0	0	0	0	0	0	0	1	0	0
6968	1	1	0	0	0	0	0	NA	NA	1	1	ENSG00000243449	C4orf48	ENSG00000243449_eosinophils	4	1041995	3041995	0	0	0	0	0	0	0	0	0	0	0	0	0	0	0	0	0	0	0	0	0	0	0	0	1	0	0
6969	1	1	0	0	0	0	0	NA	NA	1	1	ENSG00000152256	PDK1	ENSG00000152256_eosinophils	2	171556090	173556090	0	0	0	0	0	0	0	0	0	0	0	0	0	0	0	0	0	0	0	0	0	0	0	0	1	0	0
6970	1	1	0	0	0	0	0	NA	NA	1	1	ENSG00000236449	ENSG00000236449	ENSG00000236449_eosinophils	2	173547141	175547141	0	0	0	0	0	0	0	0	0	0	0	0	0	0	0	0	0	0	0	0	0	0	0	0	1	0	0
6971	1	1	0	0	0	0	0	NA	NA	1	1	ENSG00000133134	BEX2	ENSG00000133134_eosinophils	X	102310990	104310990	0	0	0	0	0	0	0	0	0	0	0	0	0	0	0	0	0	0	0	0	0	0	0	0	1	0	0
6972	1	1	0	0	0	0	0	NA	NA	1	1	ENSG00000089682	RBM41	ENSG00000089682_eosinophils	X	106118822	108118822	0	0	0	0	0	0	0	0	0	0	0	0	0	0	0	0	0	0	0	0	0	0	0	0	1	0	0
6973	1	1	0	0	0	0	0	NA	NA	1	1	ENSG00000169891	REPS2	ENSG00000169891_eosinophils	X	15946658	17946658	0	0	0	0	0	0	0	0	0	0	0	0	0	0	0	0	0	0	0	0	0	0	0	0	1	0	0
6974	1	1	0	0	0	0	0	NA	NA	1	1	ENSG00000286724	ENSG00000286724	ENSG00000286724_eosinophils	X	17984425	19984425	0	0	0	0	0	0	0	0	0	0	0	0	0	0	0	0	0	0	0	0	0	0	0	0	1	0	0
6975	1	1	0	0	0	0	0	NA	NA	1	1	ENSG00000173698	ADGRG2	ENSG00000173698_eosinophils	X	18122468	20122468	0	0	0	0	0	0	0	0	0	0	0	0	0	0	0	0	0	0	0	0	0	0	0	0	1	0	0
6976	1	1	0	0	0	0	0	NA	NA	1	1	ENSG00000173674	EIF1AX	ENSG00000173674_eosinophils	X	19141838	21141838	0	0	0	0	0	0	0	0	0	0	0	0	0	0	0	0	0	0	0	0	0	0	0	0	1	0	0
6977	1	1	0	0	0	0	0	NA	NA	1	1	ENSG00000177189	RPS6KA3	ENSG00000177189_eosinophils	X	19266909	21266909	0	0	0	0	0	0	0	0	0	0	0	0	0	0	0	0	0	0	0	0	0	0	0	0	1	0	0
6978	1	1	0	0	0	0	0	NA	NA	1	1	ENSG00000262823	ENSG00000262823	ENSG00000262823_eosinophils	17	3486353	5486353	0	0	0	0	0	0	0	0	0	0	0	0	0	0	0	0	0	0	0	0	0	0	0	0	1	0	0
6979	1	1	0	0	0	0	0	NA	NA	1	1	ENSG00000172992	DCAKD	ENSG00000172992_eosinophils	17	44051632	46051632	0	0	0	0	0	0	0	0	0	0	0	0	0	0	0	0	0	0	0	0	0	0	0	0	1	0	0
6980	1	1	0	0	0	0	0	NA	NA	1	1	ENSG00000224505	ENSG00000224505	ENSG00000224505_eosinophils	17	44161510	46161510	0	0	0	0	0	0	0	0	0	0	0	0	0	0	0	0	0	0	0	0	0	0	0	0	1	0	0
6981	1	1	0	0	0	0	0	NA	NA	1	1	ENSG00000264070	DND1P1	ENSG00000264070_eosinophils	17	44585871	46585871	0	0	0	0	0	0	0	0	0	0	0	0	0	0	0	0	0	0	0	0	0	0	0	0	1	0	0
6982	1	1	0	0	0	0	0	NA	NA	1	1	ENSG00000167543	TP53I13	ENSG00000167543_eosinophils	17	28568701	30568701	0	0	0	0	0	0	0	0	0	0	0	0	0	0	0	0	0	0	0	0	0	0	0	0	1	0	0
6983	1	1	0	0	0	0	0	NA	NA	1	1	ENSG00000263893	ENSG00000263893	ENSG00000263893_eosinophils	17	71642731	73642731	0	0	0	0	0	0	0	0	0	0	0	0	0	0	0	0	0	0	0	0	0	0	0	0	1	0	0
6984	1	1	0	0	0	0	0	NA	NA	1	1	ENSG00000172809	RPL38	ENSG00000172809_eosinophils	17	73203678	75203678	0	0	0	0	0	0	0	0	0	0	0	0	0	0	0	0	0	0	0	0	0	0	0	0	1	0	0
6985	1	1	0	0	0	0	0	NA	NA	1	1	ENSG00000170412	GPRC5C	ENSG00000170412_eosinophils	17	73432088	75432088	0	0	0	0	0	0	0	0	0	0	0	0	0	0	0	0	0	0	0	0	0	0	0	0	1	0	0
6986	1	1	0	0	0	0	0	NA	NA	1	1	ENSG00000266538	ENSG00000266538	ENSG00000266538_eosinophils	17	14531089	16531089	0	0	0	0	0	0	0	0	0	0	0	0	0	0	0	0	0	0	0	0	0	0	0	0	1	0	0
6987	1	1	0	0	0	0	0	NA	NA	1	1	ENSG00000171368	TPPP	ENSG00000171368_eosinophils	5	-306648	1693352	0	0	0	0	0	0	0	0	0	0	0	0	0	0	0	0	0	0	0	0	0	0	0	0	1	0	0
6988	1	1	0	0	0	0	0	NA	NA	1	1	ENSG00000124275	MTRR	ENSG00000124275_eosinophils	5	6869148	8869148	0	0	0	0	0	0	0	0	0	0	0	0	0	0	0	0	0	0	0	0	0	0	0	0	1	0	0
6989	1	1	0	0	0	0	0	NA	NA	1	1	ENSG00000250106	ANKRD33B-AS1	ENSG00000250106_eosinophils	5	9628225	11628225	0	0	0	0	0	0	0	0	0	0	0	0	0	0	0	0	0	0	0	0	0	0	0	0	1	0	0
6990	1	1	0	0	0	0	0	NA	NA	1	1	ENSG00000112977	DAP	ENSG00000112977_eosinophils	5	9761234	11761234	0	0	0	0	0	0	0	0	0	0	0	0	0	0	0	0	0	0	0	0	0	0	0	0	1	0	0
6991	1	1	0	0	0	0	0	NA	NA	1	1	ENSG00000121053	EPX	ENSG00000121053_eosinophils	17	57192726	59192726	0	0	0	0	0	0	0	0	0	0	0	0	0	0	0	0	0	0	0	0	0	0	0	0	1	0	0
6992	1	1	0	0	0	0	0	NA	NA	1	1	ENSG00000265206	ENSG00000265206	ENSG00000265206_eosinophils	17	57332508	59332508	0	0	0	0	0	0	0	0	0	0	0	0	0	0	0	0	0	0	0	0	0	0	0	0	1	0	0
6993	1	1	0	0	0	0	0	NA	NA	1	1	ENSG00000277791	PSMB3	ENSG00000277791_eosinophils	17	37752741	39752741	0	0	0	0	0	0	0	0	0	0	0	0	0	0	0	0	0	0	0	0	0	0	0	0	1	0	0
6994	1	1	0	0	0	0	0	NA	NA	1	1	ENSG00000183010	PYCR1	ENSG00000183010_eosinophils	17	80937300	82937300	0	0	0	0	0	0	0	0	0	0	0	0	0	0	0	0	0	0	0	0	0	0	0	0	1	0	0
6995	1	1	0	0	0	0	0	NA	NA	1	1	ENSG00000169696	ASPSCR1	ENSG00000169696_eosinophils	17	80977629	82977629	0	0	0	0	0	0	0	0	0	0	0	0	0	0	0	0	0	0	0	0	0	0	0	0	1	0	0
6996	1	1	0	0	0	0	0	NA	NA	1	1	ENSG00000242899	RPL7P16	ENSG00000242899_eosinophils	3	131244265	133244265	0	0	0	0	0	0	0	0	0	0	0	0	0	0	0	0	0	0	0	0	0	0	0	0	1	0	0
6997	1	1	0	0	0	0	0	NA	NA	1	1	ENSG00000185112	FAM43A	ENSG00000185112_eosinophils	3	193685883	195685883	0	0	0	0	0	0	0	0	0	0	0	0	0	0	0	0	0	0	0	0	0	0	0	0	1	0	0
6998	1	1	0	0	0	0	0	NA	NA	1	1	ENSG00000168291	PDHB	ENSG00000168291_eosinophils	3	57433832	59433832	0	0	0	0	0	0	0	0	0	0	0	0	0	0	0	0	0	0	0	0	0	0	0	0	1	0	0
6999	1	1	0	0	0	0	0	NA	NA	1	1	ENSG00000163634	THOC7	ENSG00000163634_eosinophils	3	62863805	64863805	0	0	0	0	0	0	0	0	0	0	0	0	0	0	0	0	0	0	0	0	0	0	0	0	1	0	0
7000	1	1	0	0	0	0	0	NA	NA	1	1	ENSG00000271843	ENSG00000271843	ENSG00000271843_eosinophils	3	63008692	65008692	0	0	0	0	0	0	0	0	0	0	0	0	0	0	0	0	0	0	0	0	0	0	0	0	1	0	0
7001	1	1	0	0	0	0	0	NA	NA	1	1	ENSG00000144746	ARL6IP5	ENSG00000144746_eosinophils	3	68084937	70084937	0	0	0	0	0	0	0	0	0	0	0	0	0	0	0	0	0	0	0	0	0	0	0	0	1	0	0
7002	1	1	0	0	0	0	0	NA	NA	1	1	ENSG00000132155	RAF1	ENSG00000132155_eosinophils	3	11664117	13664117	0	0	0	0	0	0	0	0	0	0	0	0	0	0	0	0	0	0	0	0	0	0	0	0	1	0	0
7003	1	1	0	0	0	0	0	NA	NA	1	1	ENSG00000163517	HDAC11	ENSG00000163517_eosinophils	3	12480306	14480306	0	0	0	0	0	0	0	0	0	0	0	0	0	0	0	0	0	0	0	0	0	0	0	0	1	0	0
7004	1	1	0	0	0	0	0	NA	NA	1	1	ENSG00000197415	VEPH1	ENSG00000197415_eosinophils	3	156503416	158503416	0	0	0	0	0	0	0	0	0	0	0	0	0	0	0	0	0	0	0	0	0	0	0	0	1	0	0
7005	1	1	0	0	0	0	0	NA	NA	1	1	ENSG00000118855	MFSD1	ENSG00000118855_eosinophils	3	157802054	159802054	0	0	0	0	0	0	0	0	0	0	0	0	0	0	0	0	0	0	0	0	0	0	0	0	1	0	0
7006	1	1	0	0	0	0	0	NA	NA	1	1	ENSG00000113810	SMC4	ENSG00000113810_eosinophils	3	159399650	161399650	0	0	0	0	0	0	0	0	0	0	0	0	0	0	0	0	0	0	0	0	0	0	0	0	1	0	0
7007	1	1	0	0	0	0	0	NA	NA	1	1	ENSG00000186432	KPNA4	ENSG00000186432_eosinophils	3	159565571	161565571	0	0	0	0	0	0	0	0	0	0	0	0	0	0	0	0	0	0	0	0	0	0	0	0	1	0	0
7008	1	1	0	0	0	0	0	NA	NA	1	1	ENSG00000185909	KLHDC8B	ENSG00000185909_eosinophils	3	48171598	50171598	0	0	0	0	0	0	0	0	0	0	0	0	0	0	0	0	0	0	0	0	0	0	0	0	1	0	0
7009	1	1	0	0	0	0	0	NA	NA	1	1	ENSG00000182606	TRAK1	ENSG00000182606_eosinophils	3	41091357	43091357	0	0	0	0	0	0	0	0	0	0	0	0	0	0	0	0	0	0	0	0	0	0	0	0	1	0	0
7010	1	1	0	0	0	0	0	NA	NA	1	1	ENSG00000114857	NKTR	ENSG00000114857_eosinophils	3	41600686	43600686	0	0	0	0	0	0	0	0	0	0	0	0	0	0	0	0	0	0	0	0	0	0	0	0	1	0	0
7011	1	1	0	0	0	0	0	NA	NA	1	1	ENSG00000133313	CNDP2	ENSG00000133313_eosinophils	18	73496363	75496363	0	0	0	0	0	0	0	0	0	0	0	0	0	0	0	0	0	0	0	0	0	0	0	0	1	0	0
7012	1	1	0	0	0	0	0	NA	NA	1	1	ENSG00000177150	FAM210A	ENSG00000177150_eosinophils	18	12726558	14726558	0	0	0	0	0	0	0	0	0	0	0	0	0	0	0	0	0	0	0	0	0	0	0	0	1	0	0
7013	1	1	0	0	0	0	0	NA	NA	1	1	ENSG00000265656	ENSG00000265656	ENSG00000265656_eosinophils	18	20673628	22673628	0	0	0	0	0	0	0	0	0	0	0	0	0	0	0	0	0	0	0	0	0	0	0	0	1	0	0
7014	1	1	0	0	0	0	0	NA	NA	1	1	ENSG00000269892	ENSG00000269892	ENSG00000269892_eosinophils	12	5742985	7742985	0	0	0	0	0	0	0	0	0	0	0	0	0	0	0	0	0	0	0	0	0	0	0	0	1	0	0
7015	1	1	0	0	0	0	0	NA	NA	1	1	ENSG00000010610	CD4	ENSG00000010610_eosinophils	12	5789528	7789528	0	0	0	0	0	0	0	0	0	0	0	0	0	0	0	0	0	0	0	0	0	0	0	0	1	0	0
7016	1	1	0	0	0	0	0	NA	NA	1	1	ENSG00000177981	ASB8	ENSG00000177981_eosinophils	12	47157515	49157515	0	0	0	0	0	0	0	0	0	0	0	0	0	0	0	0	0	0	0	0	0	0	0	0	1	0	0
7017	1	1	0	0	0	0	0	NA	NA	1	1	ENSG00000089060	SLC8B1	ENSG00000089060_eosinophils	12	112335109	114335109	0	0	0	0	0	0	0	0	0	0	0	0	0	0	0	0	0	0	0	0	0	0	0	0	1	0	0
7018	1	1	0	0	0	0	0	NA	NA	1	1	ENSG00000258102	MAP1LC3B2	ENSG00000258102_eosinophils	12	115559381	117559381	0	0	0	0	0	0	0	0	0	0	0	0	0	0	0	0	0	0	0	0	0	0	0	0	1	0	0
7019	1	1	0	0	0	0	0	NA	NA	1	1	ENSG00000135108	FBXO21	ENSG00000135108_eosinophils	12	116190470	118190470	0	0	0	0	0	0	0	0	0	0	0	0	0	0	0	0	0	0	0	0	0	0	0	0	1	0	0
7020	1	1	0	0	0	0	0	NA	NA	1	1	ENSG00000111711	GOLT1B	ENSG00000111711_eosinophils	12	20501789	22501789	0	0	0	0	0	0	0	0	0	0	0	0	0	0	0	0	0	0	0	0	0	0	0	0	1	0	0
7021	1	1	0	0	0	0	0	NA	NA	1	1	ENSG00000118308	IRAG2	ENSG00000118308_eosinophils	12	24052706	26052706	0	0	0	0	0	0	0	0	0	0	0	0	0	0	0	0	0	0	0	0	0	0	0	0	1	0	0
7022	1	1	0	0	0	0	0	NA	NA	1	1	ENSG00000205707	ETFRF1	ENSG00000205707_eosinophils	12	24195237	26195237	0	0	0	0	0	0	0	0	0	0	0	0	0	0	0	0	0	0	0	0	0	0	0	0	1	0	0
7023	1	1	0	0	0	0	0	NA	NA	1	1	ENSG00000111666	CHPT1	ENSG00000111666_eosinophils	12	100697640	102697640	0	0	0	0	0	0	0	0	0	0	0	0	0	0	0	0	0	0	0	0	0	0	0	0	1	0	0
7024	1	1	0	0	0	0	0	NA	NA	1	1	ENSG00000139351	SYCP3	ENSG00000139351_eosinophils	12	100739462	102739462	0	0	0	0	0	0	0	0	0	0	0	0	0	0	0	0	0	0	0	0	0	0	0	0	1	0	0
7025	1	1	0	0	0	0	0	NA	NA	1	1	ENSG00000111670	GNPTAB	ENSG00000111670_eosinophils	12	100830959	102830959	0	0	0	0	0	0	0	0	0	0	0	0	0	0	0	0	0	0	0	0	0	0	0	0	1	0	0
7026	1	1	0	0	0	0	0	NA	NA	1	1	ENSG00000135441	BLOC1S1	ENSG00000135441_eosinophils	12	54716046	56716046	0	0	0	0	0	0	0	0	0	0	0	0	0	0	0	0	0	0	0	0	0	0	0	0	1	0	0
7027	1	1	0	0	0	0	0	NA	NA	1	1	ENSG00000240230	COX19	ENSG00000240230_eosinophils	7	-24451	1975549	0	0	0	0	0	0	0	0	0	0	0	0	0	0	0	0	0	0	0	0	0	0	0	0	1	0	0
7028	1	1	0	0	0	0	0	NA	NA	1	1	ENSG00000136213	CHST12	ENSG00000136213_eosinophils	7	1403611	3403611	0	0	0	0	0	0	0	0	0	0	0	0	0	0	0	0	0	0	0	0	0	0	0	0	1	0	0
7029	1	1	0	0	0	0	0	NA	NA	1	1	ENSG00000106012	IQCE	ENSG00000106012_eosinophils	7	1558979	3558979	0	0	0	0	0	0	0	0	0	0	0	0	0	0	0	0	0	0	0	0	0	0	0	0	1	0	0
7030	1	1	0	0	0	0	0	NA	NA	1	1	ENSG00000196204	RNF216P1	ENSG00000196204_eosinophils	7	3974052	5974052	0	0	0	0	0	0	0	0	0	0	0	0	0	0	0	0	0	0	0	0	0	0	0	0	1	0	0
7031	1	1	0	0	0	0	0	NA	NA	1	1	ENSG00000273084	ENSG00000273084	ENSG00000273084_eosinophils	7	4428731	6428731	0	0	0	0	0	0	0	0	0	0	0	0	0	0	0	0	0	0	0	0	0	0	0	0	1	0	0
7032	1	1	0	0	0	0	0	NA	NA	1	1	ENSG00000122674	CCZ1	ENSG00000122674_eosinophils	7	4898733	6898733	0	0	0	0	0	0	0	0	0	0	0	0	0	0	0	0	0	0	0	0	0	0	0	0	1	0	0
7033	1	1	0	0	0	0	0	NA	NA	1	1	ENSG00000197653	DNAH10	ENSG00000197653_eosinophils	12	122762301	124762301	0	0	0	0	0	0	0	0	0	0	0	0	0	0	0	0	0	0	0	0	0	0	0	0	1	0	0
7034	1	1	0	0	0	0	0	NA	NA	1	1	ENSG00000184992	BRI3BP	ENSG00000184992_eosinophils	12	123993645	125993645	0	0	0	0	0	0	0	0	0	0	0	0	0	0	0	0	0	0	0	0	0	0	0	0	1	0	0
7035	1	1	0	0	0	0	0	NA	NA	1	1	ENSG00000205531	NAP1L4	ENSG00000205531_eosinophils	11	1992329	3992329	0	0	0	0	0	0	0	0	0	0	0	0	0	0	0	0	0	0	0	0	0	0	0	0	1	0	0
7036	1	1	0	0	0	0	0	NA	NA	1	1	ENSG00000021762	OSBPL5	ENSG00000021762_eosinophils	11	2165310	4165310	0	0	0	0	0	0	0	0	0	0	0	0	0	0	0	0	0	0	0	0	0	0	0	0	1	0	0
7037	1	1	0	0	0	0	0	NA	NA	1	1	ENSG00000289468	ENSG00000289468	ENSG00000289468_eosinophils	11	2707754	4707754	0	0	0	0	0	0	0	0	0	0	0	0	0	0	0	0	0	0	0	0	0	0	0	0	1	0	0
7038	1	1	0	0	0	0	0	NA	NA	1	1	ENSG00000110713	NUP98	ENSG00000110713_eosinophils	11	2797554	4797554	0	0	0	0	0	0	0	0	0	0	0	0	0	0	0	0	0	0	0	0	0	0	0	0	1	0	0
7039	1	1	0	0	0	0	0	NA	NA	1	1	ENSG00000172531	PPP1CA	ENSG00000172531_eosinophils	11	66401858	68401858	0	0	0	0	0	0	0	0	0	0	0	0	0	0	0	0	0	0	0	0	0	0	0	0	1	0	0
7040	1	1	0	0	0	0	0	NA	NA	1	1	ENSG00000149177	PTPRJ	ENSG00000149177_eosinophils	11	46980559	48980559	0	0	0	0	0	0	0	0	0	0	0	0	0	0	0	0	0	0	0	0	0	0	0	0	1	0	0
7041	1	1	0	0	0	0	0	NA	NA	1	1	ENSG00000213593	TMX2	ENSG00000213593_eosinophils	11	56712593	58712593	0	0	0	0	0	0	0	0	0	0	0	0	0	0	0	0	0	0	0	0	0	0	0	0	1	0	0
7042	1	1	0	0	0	0	0	NA	NA	1	1	ENSG00000170962	PDGFD	ENSG00000170962_eosinophils	11	103164147	105164147	0	0	0	0	0	0	0	0	0	0	0	0	0	0	0	0	0	0	0	0	0	0	0	0	1	0	0
7043	1	1	0	0	0	0	0	NA	NA	1	1	ENSG00000137752	CASP1	ENSG00000137752_eosinophils	11	104035144	106035144	0	0	0	0	0	0	0	0	0	0	0	0	0	0	0	0	0	0	0	0	0	0	0	0	1	0	0
7044	1	1	0	0	0	0	0	NA	NA	1	1	ENSG00000198168	SVIP	ENSG00000198168_eosinophils	11	21829801	23829801	0	0	0	0	0	0	0	0	0	0	0	0	0	0	0	0	0	0	0	0	0	0	0	0	1	0	0
7045	1	1	0	0	0	0	0	NA	NA	1	1	ENSG00000148943	LIN7C	ENSG00000148943_eosinophils	11	26506769	28506769	0	0	0	0	0	0	0	0	0	0	0	0	0	0	0	0	0	0	0	0	0	0	0	0	1	0	0
7046	1	1	0	0	0	0	0	NA	NA	1	1	ENSG00000152219	ARL14EP	ENSG00000152219_eosinophils	11	29323104	31323104	0	0	0	0	0	0	0	0	0	0	0	0	0	0	0	0	0	0	0	0	0	0	0	0	1	0	0
7047	1	1	0	0	0	0	0	NA	NA	1	1	ENSG00000077514	POLD3	ENSG00000077514_eosinophils	11	73592582	75592582	0	0	0	0	0	0	0	0	0	0	0	0	0	0	0	0	0	0	0	0	0	0	0	0	1	0	0
7048	1	1	0	0	0	0	0	NA	NA	1	1	ENSG00000149269	PAK1	ENSG00000149269_eosinophils	11	76474094	78474094	0	0	0	0	0	0	0	0	0	0	0	0	0	0	0	0	0	0	0	0	0	0	0	0	1	0	0
7049	1	1	0	0	0	0	0	NA	NA	1	1	ENSG00000023171	GRAMD1B	ENSG00000023171_eosinophils	11	122430269	124430269	0	0	0	0	0	0	0	0	0	0	0	0	0	0	0	0	0	0	0	0	0	0	0	0	1	0	0
7050	1	1	0	0	0	0	0	NA	NA	1	1	ENSG00000150433	TMEM218	ENSG00000150433_eosinophils	11	124111626	126111626	0	0	0	0	0	0	0	0	0	0	0	0	0	0	0	0	0	0	0	0	0	0	0	0	1	0	0
7051	1	1	0	0	0	0	0	NA	NA	1	1	ENSG00000131061	ZNF341	ENSG00000131061_eosinophils	20	32731996	34731996	0	0	0	0	0	0	0	0	0	0	0	0	0	0	0	0	0	0	0	0	0	0	0	0	1	0	0
7052	1	1	0	0	0	0	0	NA	NA	1	1	ENSG00000223629	DEFA8P	ENSG00000223629_eosinophils	8	5951599	7951599	0	0	0	0	0	0	0	0	0	0	0	0	0	0	0	0	0	0	0	0	0	0	0	0	1	0	0
7053	1	1	0	0	0	0	0	NA	NA	1	1	ENSG00000215378	DEFT1P	ENSG00000215378_eosinophils	8	5989721	7989721	0	0	0	0	0	0	0	0	0	0	0	0	0	0	0	0	0	0	0	0	0	0	0	0	1	0	0
7054	1	1	0	0	0	0	0	NA	NA	1	1	ENSG00000239839	DEFA3	ENSG00000239839_eosinophils	8	6018297	8018297	0	0	0	0	0	0	0	0	0	0	0	0	0	0	0	0	0	0	0	0	0	0	0	0	1	0	0
7055	1	1	0	0	0	0	0	NA	NA	1	1	ENSG00000284606	ENSG00000284606	ENSG00000284606_eosinophils	8	7059596	9059596	0	0	0	0	0	0	0	0	0	0	0	0	0	0	0	0	0	0	0	0	0	0	0	0	1	0	0
7056	1	1	0	0	0	0	0	NA	NA	1	1	ENSG00000130703	OSBPL2	ENSG00000130703_eosinophils	20	61238521	63238521	0	0	0	0	0	0	0	0	0	0	0	0	0	0	0	0	0	0	0	0	0	0	0	0	1	0	0
7057	1	1	0	0	0	0	0	NA	NA	1	1	ENSG00000273812	ENSG00000273812	ENSG00000273812_eosinophils	20	61603115	63603115	0	0	0	0	0	0	0	0	0	0	0	0	0	0	0	0	0	0	0	0	0	0	0	0	1	0	0
7058	1	1	0	0	0	0	0	NA	NA	1	1	ENSG00000101194	SLC17A9	ENSG00000101194_eosinophils	20	61952709	63952709	0	0	0	0	0	0	0	0	0	0	0	0	0	0	0	0	0	0	0	0	0	0	0	0	1	0	0
7059	1	1	0	0	0	0	0	NA	NA	1	1	ENSG00000101265	RASSF2	ENSG00000101265_eosinophils	20	3823608	5823608	0	0	0	0	0	0	0	0	0	0	0	0	0	0	0	0	0	0	0	0	0	0	0	0	1	0	0
7060	1	1	0	0	0	0	0	NA	NA	1	1	ENSG00000233578	EIF4EP1	ENSG00000233578_eosinophils	20	4548840	6548840	0	0	0	0	0	0	0	0	0	0	0	0	0	0	0	0	0	0	0	0	0	0	0	0	1	0	0
7061	1	1	0	0	0	0	0	NA	NA	1	1	ENSG00000289172	ENSG00000289172	ENSG00000289172_eosinophils	20	44179961	46179961	0	0	0	0	0	0	0	0	0	0	0	0	0	0	0	0	0	0	0	0	0	0	0	0	1	0	0
7062	1	1	0	0	0	0	0	NA	NA	1	1	ENSG00000146285	SCML4	ENSG00000146285_eosinophils	6	106824313	108824313	0	0	0	0	0	0	0	0	0	0	0	0	0	0	0	0	0	0	0	0	0	0	0	0	1	0	0
7063	1	1	0	0	0	0	0	NA	NA	1	1	ENSG00000078269	SYNJ2	ENSG00000078269_eosinophils	6	156981863	158981863	0	0	0	0	0	0	0	0	0	0	0	0	0	0	0	0	0	0	0	0	0	0	0	0	1	0	0
7064	1	1	0	0	0	0	0	NA	NA	1	1	ENSG00000124767	GLO1	ENSG00000124767_eosinophils	6	37703145	39703145	0	0	0	0	0	0	0	0	0	0	0	0	0	0	0	0	0	0	0	0	0	0	0	0	1	0	0
7065	1	1	0	0	0	0	0	NA	NA	1	1	ENSG00000184106	TREML3P	ENSG00000184106_eosinophils	6	40217947	42217947	0	0	0	0	0	0	0	0	0	0	0	0	0	0	0	0	0	0	0	0	0	0	0	0	1	0	0
7066	1	1	0	0	0	0	0	NA	NA	1	1	ENSG00000205269	TMEM170B	ENSG00000205269_eosinophils	6	10537749	12537749	0	0	0	0	0	0	0	0	0	0	0	0	0	0	0	0	0	0	0	0	0	0	0	0	1	0	0
7067	1	1	0	0	0	0	0	NA	NA	1	1	ENSG00000218713	ENSG00000218713	ENSG00000218713_eosinophils	6	52208697	54208697	0	0	0	0	0	0	0	0	0	0	0	0	0	0	0	0	0	0	0	0	0	0	0	0	1	0	0
7068	1	1	0	0	0	0	0	NA	NA	1	1	ENSG00000012660	ELOVL5	ENSG00000012660_eosinophils	6	52348950	54348950	0	0	0	0	0	0	0	0	0	0	0	0	0	0	0	0	0	0	0	0	0	0	0	0	1	0	0
7069	1	1	0	0	0	0	0	NA	NA	1	1	ENSG00000112299	VNN1	ENSG00000112299_eosinophils	6	131714055	133714055	0	0	0	0	0	0	0	0	0	0	0	0	0	0	0	0	0	0	0	0	0	0	0	0	1	0	0
7070	1	1	0	0	0	0	0	NA	NA	1	1	ENSG00000135541	AHI1	ENSG00000135541_eosinophils	6	134497740	136497740	0	0	0	0	0	0	0	0	0	0	0	0	0	0	0	0	0	0	0	0	0	0	0	0	1	0	0
7071	1	1	0	0	0	0	0	NA	NA	1	1	ENSG00000229391	HLA-DRB6	ENSG00000229391_eosinophils	6	31558186	33558186	0	0	0	0	0	0	0	0	0	0	0	0	0	0	0	0	0	0	0	0	0	0	0	0	1	0	0
7072	1	1	0	0	0	0	0	NA	NA	1	1	ENSG00000241106	HLA-DOB	ENSG00000241106_eosinophils	6	31817002	33817002	0	0	0	0	0	0	0	0	0	0	0	0	0	0	0	0	0	0	0	0	0	0	0	0	1	0	0
7073	1	1	0	0	0	0	0	NA	NA	1	1	ENSG00000204267	TAP2	ENSG00000204267_eosinophils	6	31838739	33838739	0	0	0	0	0	0	0	0	0	0	0	0	0	0	0	0	0	0	0	0	0	0	0	0	1	0	0
7074	1	1	0	0	0	0	0	NA	NA	1	1	ENSG00000204261	PSMB8-AS1	ENSG00000204261_eosinophils	6	31844086	33844086	0	0	0	0	0	0	0	0	0	0	0	0	0	0	0	0	0	0	0	0	0	0	0	0	1	0	0
7075	1	1	0	0	0	0	0	NA	NA	1	1	ENSG00000289047	ENSG00000289047	ENSG00000289047_eosinophils	6	31894760	33894760	0	0	0	0	0	0	0	0	0	0	0	0	0	0	0	0	0	0	0	0	0	0	0	0	1	0	0
7076	1	1	0	0	0	0	0	NA	NA	1	1	ENSG00000120210	INSL6	ENSG00000120210_eosinophils	9	4185639	6185639	0	0	0	0	0	0	0	0	0	0	0	0	0	0	0	0	0	0	0	0	0	0	0	0	1	0	0
7077	1	1	0	0	0	0	0	NA	NA	1	1	ENSG00000099219	ERMP1	ENSG00000099219_eosinophils	9	4833117	6833117	0	0	0	0	0	0	0	0	0	0	0	0	0	0	0	0	0	0	0	0	0	0	0	0	1	0	0
7078	1	1	0	0	0	0	0	NA	NA	1	1	ENSG00000099917	MED15	ENSG00000099917_eosinophils	22	19507610	21507610	0	0	0	0	0	0	0	0	0	0	0	0	0	0	0	0	0	0	0	0	0	0	0	0	1	0	0
7079	1	1	0	0	0	0	0	NA	NA	1	1	ENSG00000169905	TOR1AIP2	ENSG00000169905_eosinophils	1	178877803	180877803	0	0	0	0	0	0	0	0	0	0	0	0	0	0	0	0	0	0	0	0	0	0	0	0	1	0	0
7080	1	1	0	0	0	0	0	NA	NA	1	1	ENSG00000162783	IER5	ENSG00000162783_eosinophils	1	180088700	182088700	0	0	0	0	0	0	0	0	0	0	0	0	0	0	0	0	0	0	0	0	0	0	0	0	1	0	0
7081	1	1	0	0	0	0	0	NA	NA	1	1	ENSG00000184005	ST6GALNAC3	ENSG00000184005_eosinophils	1	75074746	77074746	0	0	0	0	0	0	0	0	0	0	0	0	0	0	0	0	0	0	0	0	0	0	0	0	1	0	0
7082	1	1	0	0	0	0	0	NA	NA	1	1	ENSG00000142892	PIGK	ENSG00000142892_eosinophils	1	76219430	78219430	0	0	0	0	0	0	0	0	0	0	0	0	0	0	0	0	0	0	0	0	0	0	0	0	1	0	0
7083	1	1	0	0	0	0	0	NA	NA	1	1	ENSG00000272750	ENSG00000272750	ENSG00000272750_eosinophils	1	221661512	223661512	0	0	0	0	0	0	0	0	0	0	0	0	0	0	0	0	0	0	0	0	0	0	0	0	1	0	0
7084	1	1	0	0	0	0	0	NA	NA	1	1	ENSG00000272645	GTF2IP20	ENSG00000272645_eosinophils	1	222988154	224988154	0	0	0	0	0	0	0	0	0	0	0	0	0	0	0	0	0	0	0	0	0	0	0	0	1	0	0
7085	1	1	0	0	0	0	0	NA	NA	1	1	ENSG00000143753	DEGS1	ENSG00000143753_eosinophils	1	223183240	225183240	0	0	0	0	0	0	0	0	0	0	0	0	0	0	0	0	0	0	0	0	0	0	0	0	1	0	0
7086	1	1	0	0	0	0	0	NA	NA	1	1	ENSG00000237872	POU5F1P4	ENSG00000237872_eosinophils	1	154433178	156433178	0	0	0	0	0	0	0	0	0	0	0	0	0	0	0	0	0	0	0	0	0	0	0	0	1	0	0
7087	1	1	0	0	0	0	0	NA	NA	1	1	ENSG00000203761	MSTO2P	ENSG00000203761_eosinophils	1	154745829	156745829	0	0	0	0	0	0	0	0	0	0	0	0	0	0	0	0	0	0	0	0	0	0	0	0	1	0	0
7088	1	1	0	0	0	0	0	NA	NA	1	1	ENSG00000289620	ENSG00000289620	ENSG00000289620_eosinophils	X	661815	2661815	0	0	0	0	0	0	0	0	0	0	0	0	0	0	0	0	0	0	0	0	0	0	0	0	1	0	0
7089	1	1	0	0	0	0	0	NA	NA	1	1	ENSG00000223571	DHRSX-IT1	ENSG00000223571_eosinophils	X	1336410	3336410	0	0	0	0	0	0	0	0	0	0	0	0	0	0	0	0	0	0	0	0	0	0	0	0	1	0	0
7090	1	1	0	0	0	0	0	NA	NA	1	1	ENSG00000100325	ASCC2	ENSG00000100325_eosinophils	22	28838274	30838274	0	0	0	0	0	0	0	0	0	0	0	0	0	0	0	0	0	0	0	0	0	0	0	0	1	0	0
7091	1	1	0	0	0	0	0	NA	NA	1	1	ENSG00000100330	MTMR3	ENSG00000100330_eosinophils	22	28883174	30883174	0	0	0	0	0	0	0	0	0	0	0	0	0	0	0	0	0	0	0	0	0	0	0	0	1	0	0
7092	1	1	0	0	0	0	0	NA	NA	1	1	ENSG00000279159	ENSG00000279159	ENSG00000279159_eosinophils	22	29028236	31028236	0	0	0	0	0	0	0	0	0	0	0	0	0	0	0	0	0	0	0	0	0	0	0	0	1	0	0
7093	1	1	0	0	0	0	0	NA	NA	1	1	ENSG00000184792	OSBP2	ENSG00000184792_eosinophils	22	29694874	31694874	0	0	0	0	0	0	0	0	0	0	0	0	0	0	0	0	0	0	0	0	0	0	0	0	1	0	0
7094	1	1	0	0	0	0	0	NA	NA	1	1	ENSG00000134744	TUT4	ENSG00000134744_eosinophils	1	51553092	53553092	0	0	0	0	0	0	0	0	0	0	0	0	0	0	0	0	0	0	0	0	0	0	0	0	1	0	0
7095	1	1	0	0	0	0	0	NA	NA	1	1	ENSG00000233791	LINC01136	ENSG00000233791_eosinophils	1	202305309	204305309	0	0	0	0	0	0	0	0	0	0	0	0	0	0	0	0	0	0	0	0	0	0	0	0	1	0	0
7096	1	1	0	0	0	0	0	NA	NA	1	1	ENSG00000271580	ENSG00000271580	ENSG00000271580_eosinophils	1	204091163	206091163	0	0	0	0	0	0	0	0	0	0	0	0	0	0	0	0	0	0	0	0	0	0	0	0	1	0	0
7097	1	1	0	0	0	0	0	NA	NA	1	1	ENSG00000137996	RTCA	ENSG00000137996_eosinophils	1	99266216	101266216	0	0	0	0	0	0	0	0	0	0	0	0	0	0	0	0	0	0	0	0	0	0	0	0	1	0	0
7098	1	1	0	0	0	0	0	NA	NA	1	1	ENSG00000234332	BCAS2P2	ENSG00000234332_eosinophils	1	99394026	101394026	0	0	0	0	0	0	0	0	0	0	0	0	0	0	0	0	0	0	0	0	0	0	0	0	1	0	0
7099	1	1	0	0	0	0	0	NA	NA	1	1	ENSG00000203667	COX20	ENSG00000203667_eosinophils	1	243835658	245835658	0	0	0	0	0	0	0	0	0	0	0	0	0	0	0	0	0	0	0	0	0	0	0	0	1	0	0
7100	1	1	0	0	0	0	0	NA	NA	1	1	ENSG00000158864	NDUFS2	ENSG00000158864_eosinophils	1	160202367	162202367	0	0	0	0	0	0	0	0	0	0	0	0	0	0	0	0	0	0	0	0	0	0	0	0	1	0	0
7101	1	1	0	0	0	0	0	NA	NA	1	1	ENSG00000173110	HSPA6	ENSG00000173110_eosinophils	1	160524540	162524540	0	0	0	0	0	0	0	0	0	0	0	0	0	0	0	0	0	0	0	0	0	0	0	0	1	0	0
7102	1	1	0	0	0	0	0	NA	NA	1	1	ENSG00000225217	HSPA7	ENSG00000225217_eosinophils	1	160606291	162606291	0	0	0	0	0	0	0	0	0	0	0	0	0	0	0	0	0	0	0	0	0	0	0	0	1	0	0
7103	1	1	0	0	0	0	0	NA	NA	1	1	ENSG00000118217	ATF6	ENSG00000118217_eosinophils	1	160766320	162766320	0	0	0	0	0	0	0	0	0	0	0	0	0	0	0	0	0	0	0	0	0	0	0	0	1	0	0
7104	1	1	0	0	0	0	0	NA	NA	1	1	ENSG00000028137	TNFRSF1B	ENSG00000028137_eosinophils	1	11166991	13166991	0	0	0	0	0	0	0	0	0	0	0	0	0	0	0	0	0	0	0	0	0	0	0	0	1	0	0
7105	1	1	0	0	0	0	0	NA	NA	1	1	ENSG00000142621	FHAD1	ENSG00000142621_eosinophils	1	14247223	16247223	0	0	0	0	0	0	0	0	0	0	0	0	0	0	0	0	0	0	0	0	0	0	0	0	1	0	0
7106	1	1	0	0	0	0	0	NA	NA	1	1	ENSG00000237276	ANO7L1	ENSG00000237276_eosinophils	1	15228027	17228027	0	0	0	0	0	0	0	0	0	0	0	0	0	0	0	0	0	0	0	0	0	0	0	0	1	0	0
7107	1	1	0	0	0	0	0	NA	NA	1	1	ENSG00000233929	MT1XP1	ENSG00000233929_eosinophils	1	15241398	17241398	0	0	0	0	0	0	0	0	0	0	0	0	0	0	0	0	0	0	0	0	0	0	0	0	1	0	0
7108	1	1	0	0	0	0	0	NA	NA	1	1	ENSG00000254206	NPIPB11	ENSG00000254206_eosinophils	16	28404029	30404029	0	0	0	0	0	0	0	0	0	0	0	0	0	0	0	0	0	0	0	0	0	0	0	0	1	0	0
7109	1	1	0	0	0	0	0	NA	NA	1	1	ENSG00000280789	PAGR1	ENSG00000280789_eosinophils	16	28816152	30816152	0	0	0	0	0	0	0	0	0	0	0	0	0	0	0	0	0	0	0	0	0	0	0	0	1	0	0
7110	1	1	0	0	0	0	0	NA	NA	1	1	ENSG00000013364	MVP	ENSG00000013364_eosinophils	16	28820462	30820462	0	0	0	0	0	0	0	0	0	0	0	0	0	0	0	0	0	0	0	0	0	0	0	0	1	0	0
7111	1	1	0	0	0	0	0	NA	NA	1	1	ENSG00000134248	LAMTOR5	ENSG00000134248_eosinophils	1	109407694	111407694	0	0	0	0	0	0	0	0	0	0	0	0	0	0	0	0	0	0	0	0	0	0	0	0	1	0	0
7112	1	1	0	0	0	0	0	NA	NA	1	1	ENSG00000162777	DENND2D	ENSG00000162777_eosinophils	1	110200646	112200646	0	0	0	0	0	0	0	0	0	0	0	0	0	0	0	0	0	0	0	0	0	0	0	0	1	0	0
7113	1	1	0	0	0	0	0	NA	NA	1	1	ENSG00000185669	SNAI3	ENSG00000185669_eosinophils	16	87686507	89686507	0	0	0	0	0	0	0	0	0	0	0	0	0	0	0	0	0	0	0	0	0	0	0	0	1	0	0
7114	1	1	0	0	0	0	0	NA	NA	1	1	ENSG00000158717	RNF166	ENSG00000158717_eosinophils	16	87706408	89706408	0	0	0	0	0	0	0	0	0	0	0	0	0	0	0	0	0	0	0	0	0	0	0	0	1	0	0
7115	1	1	0	0	0	0	0	NA	NA	1	1	ENSG00000067606	PRKCZ	ENSG00000067606_eosinophils	1	1050411	3050411	0	0	0	0	0	0	0	0	0	0	0	0	0	0	0	0	0	0	0	0	0	0	0	0	1	0	0
7116	1	1	0	0	0	0	0	NA	NA	1	1	ENSG00000116213	WRAP73	ENSG00000116213_eosinophils	1	2650103	4650103	0	0	0	0	0	0	0	0	0	0	0	0	0	0	0	0	0	0	0	0	0	0	0	0	1	0	0
7117	1	1	0	0	0	0	0	NA	NA	1	1	ENSG00000235169	SMIM1	ENSG00000235169_eosinophils	1	2772749	4772749	0	0	0	0	0	0	0	0	0	0	0	0	0	0	0	0	0	0	0	0	0	0	0	0	1	0	0
7118	1	1	0	0	0	0	0	NA	NA	1	1	ENSG00000196581	AJAP1	ENSG00000196581_eosinophils	1	3654609	5654609	0	0	0	0	0	0	0	0	0	0	0	0	0	0	0	0	0	0	0	0	0	0	0	0	1	0	0
7119	1	1	0	0	0	0	0	NA	NA	1	1	ENSG00000287586	ENSG00000287586	ENSG00000287586_eosinophils	1	3734992	5734992	0	0	0	0	0	0	0	0	0	0	0	0	0	0	0	0	0	0	0	0	0	0	0	0	1	0	0
7120	1	1	0	0	0	0	0	NA	NA	1	1	ENSG00000277602	ENSG00000277602	ENSG00000277602_eosinophils	16	971896	2971896	0	0	0	0	0	0	0	0	0	0	0	0	0	0	0	0	0	0	0	0	0	0	0	0	1	0	0
7121	1	1	0	0	0	0	0	NA	NA	1	1	ENSG00000121281	ADCY7	ENSG00000121281_eosinophils	16	49266551	51266551	0	0	0	0	0	0	0	0	0	0	0	0	0	0	0	0	0	0	0	0	0	0	0	0	1	0	0
7122	1	1	0	0	0	0	0	NA	NA	1	1	ENSG00000167207	NOD2	ENSG00000167207_eosinophils	16	49693606	51693606	0	0	0	0	0	0	0	0	0	0	0	0	0	0	0	0	0	0	0	0	0	0	0	0	1	0	0
7123	1	1	0	0	0	0	0	NA	NA	1	1	ENSG00000188215	DCUN1D3	ENSG00000188215_eosinophils	16	19900358	21900358	0	0	0	0	0	0	0	0	0	0	0	0	0	0	0	0	0	0	0	0	0	0	0	0	1	0	0
7124	1	1	0	0	0	0	0	NA	NA	1	1	ENSG00000166747	AP1G1	ENSG00000166747_eosinophils	16	70808834	72808834	0	0	0	0	0	0	0	0	0	0	0	0	0	0	0	0	0	0	0	0	0	0	0	0	1	0	0
7125	1	1	0	0	0	0	0	NA	NA	1	1	ENSG00000140830	TXNL4B	ENSG00000140830_eosinophils	16	71093620	73093620	0	0	0	0	0	0	0	0	0	0	0	0	0	0	0	0	0	0	0	0	0	0	0	0	1	0	0
7126	1	1	0	0	0	0	0	NA	NA	1	1	ENSG00000184517	ZFP1	ENSG00000184517_eosinophils	16	74148524	76148524	0	0	0	0	0	0	0	0	0	0	0	0	0	0	0	0	0	0	0	0	0	0	0	0	1	0	0
7127	1	1	0	0	0	0	0	NA	NA	1	1	ENSG00000189067	LITAF	ENSG00000189067_eosinophils	16	10586919	12586919	0	0	0	0	0	0	0	0	0	0	0	0	0	0	0	0	0	0	0	0	0	0	0	0	1	0	0
7128	1	1	0	0	0	0	0	NA	NA	1	1	ENSG00000102977	ACD	ENSG00000102977_eosinophils	16	66660260	68660260	0	0	0	0	0	0	0	0	0	0	0	0	0	0	0	0	0	0	0	0	0	0	0	0	1	0	0
7129	1	1	0	0	0	0	0	NA	NA	1	1	ENSG00000230825	ENSG00000230825	ENSG00000230825_eosinophils	7	6255154	8255154	0	0	0	0	0	0	0	0	0	0	0	0	0	0	0	0	0	0	0	0	0	0	0	0	1	0	0
7130	1	1	0	0	0	0	0	NA	NA	1	1	ENSG00000106537	TSPAN13	ENSG00000106537_eosinophils	7	15753755	17753755	0	0	0	0	0	0	0	0	0	0	0	0	0	0	0	0	0	0	0	0	0	0	0	0	1	0	0
7131	1	1	0	0	0	0	0	NA	NA	1	1	ENSG00000106546	AHR	ENSG00000106546_eosinophils	7	16298652	18298652	0	0	0	0	0	0	0	0	0	0	0	0	0	0	0	0	0	0	0	0	0	0	0	0	1	0	0
7132	1	1	0	0	0	0	0	NA	NA	1	1	ENSG00000166508	MCM7	ENSG00000166508_eosinophils	7	99101397	101101397	0	0	0	0	0	0	0	0	0	0	0	0	0	0	0	0	0	0	0	0	0	0	0	0	1	0	0
7133	1	1	0	0	0	0	0	NA	NA	1	1	ENSG00000166997	CNPY4	ENSG00000166997_eosinophils	7	99119634	101119634	0	0	0	0	0	0	0	0	0	0	0	0	0	0	0	0	0	0	0	0	0	0	0	0	1	0	0
7134	1	1	0	0	0	0	0	NA	NA	1	1	ENSG00000178665	ZNF713	ENSG00000178665_eosinophils	7	54887456	56887456	0	0	0	0	0	0	0	0	0	0	0	0	0	0	0	0	0	0	0	0	0	0	0	0	1	0	0
7135	1	1	0	0	0	0	0	NA	NA	1	1	ENSG00000129103	SUMF2	ENSG00000129103_eosinophils	7	55064286	57064286	0	0	0	0	0	0	0	0	0	0	0	0	0	0	0	0	0	0	0	0	0	0	0	0	1	0	0
7136	1	1	0	0	0	0	0	NA	NA	1	1	ENSG00000214652	ZNF727	ENSG00000214652_eosinophils	7	63045434	65045434	0	0	0	0	0	0	0	0	0	0	0	0	0	0	0	0	0	0	0	0	0	0	0	0	1	0	0
7137	1	1	0	0	0	0	0	NA	NA	1	1	ENSG00000231721	LINC-PINT	ENSG00000231721_eosinophils	7	130107923	132107923	0	0	0	0	0	0	0	0	0	0	0	0	0	0	0	0	0	0	0	0	0	0	0	0	1	0	0
7138	1	1	0	0	0	0	0	NA	NA	1	1	ENSG00000122783	CYREN	ENSG00000122783_eosinophils	7	134170707	136170707	0	0	0	0	0	0	0	0	0	0	0	0	0	0	0	0	0	0	0	0	0	0	0	0	1	0	0
7139	1	1	0	0	0	0	0	NA	NA	1	1	ENSG00000243317	STMP1	ENSG00000243317_eosinophils	7	134662514	136662514	0	0	0	0	0	0	0	0	0	0	0	0	0	0	0	0	0	0	0	0	0	0	0	0	1	0	0
7140	1	1	0	0	0	0	0	NA	NA	1	1	ENSG00000157800	SLC37A3	ENSG00000157800_eosinophils	7	139398530	141398530	0	0	0	0	0	0	0	0	0	0	0	0	0	0	0	0	0	0	0	0	0	0	0	0	1	0	0
7141	1	1	0	0	0	0	0	NA	NA	1	1	ENSG00000136250	AOAH	ENSG00000136250_eosinophils	7	35724494	37724494	0	0	0	0	0	0	0	0	0	0	0	0	0	0	0	0	0	0	0	0	0	0	0	0	1	0	0
7142	1	1	0	0	0	0	0	NA	NA	1	1	ENSG00000187037	GPR141	ENSG00000187037_eosinophils	7	36683766	38683766	0	0	0	0	0	0	0	0	0	0	0	0	0	0	0	0	0	0	0	0	0	0	0	0	1	0	0
7143	1	1	0	0	0	0	0	NA	NA	1	1	ENSG00000086288	NME8	ENSG00000086288_eosinophils	7	36848597	38848597	0	0	0	0	0	0	0	0	0	0	0	0	0	0	0	0	0	0	0	0	0	0	0	0	1	0	0
7144	1	1	0	0	0	0	0	NA	NA	1	1	ENSG00000188185	LINC00265	ENSG00000188185_eosinophils	7	38733632	40733632	0	0	0	0	0	0	0	0	0	0	0	0	0	0	0	0	0	0	0	0	0	0	0	0	1	0	0
7145	1	1	0	0	0	0	0	NA	NA	1	1	ENSG00000105856	HBP1	ENSG00000105856_eosinophils	7	106169003	108169003	0	0	0	0	0	0	0	0	0	0	0	0	0	0	0	0	0	0	0	0	0	0	0	0	1	0	0
7146	1	1	0	0	0	0	0	NA	NA	1	1	ENSG00000091136	LAMB1	ENSG00000091136_eosinophils	7	107003161	109003161	0	0	0	0	0	0	0	0	0	0	0	0	0	0	0	0	0	0	0	0	0	0	0	0	1	0	0
7147	1	1	0	0	0	0	0	NA	NA	1	1	ENSG00000180019	ENSG00000180019	ENSG00000180019_eosinophils	7	111446375	113446375	0	0	0	0	0	0	0	0	0	0	0	0	0	0	0	0	0	0	0	0	0	0	0	0	1	0	0
7148	1	1	0	0	0	0	0	NA	NA	1	1	ENSG00000186088	GSAP	ENSG00000186088_eosinophils	7	76416349	78416349	0	0	0	0	0	0	0	0	0	0	0	0	0	0	0	0	0	0	0	0	0	0	0	0	1	0	0
7149	1	1	0	0	0	0	0	NA	NA	1	1	ENSG00000127955	GNAI1	ENSG00000127955_eosinophils	7	79134831	81134831	0	0	0	0	0	0	0	0	0	0	0	0	0	0	0	0	0	0	0	0	0	0	0	0	1	0	0
7150	1	1	0	0	0	0	0	NA	NA	1	1	ENSG00000106565	TMEM176B	ENSG00000106565_eosinophils	7	149800364	151800364	0	0	0	0	0	0	0	0	0	0	0	0	0	0	0	0	0	0	0	0	0	0	0	0	1	0	0
7151	1	1	0	0	0	0	0	NA	NA	1	1	ENSG00000055118	KCNH2	ENSG00000055118_eosinophils	7	149978321	151978321	0	0	0	0	0	0	0	0	0	0	0	0	0	0	0	0	0	0	0	0	0	0	0	0	1	0	0
7152	1	1	0	0	0	0	0	NA	NA	1	1	ENSG00000164885	CDK5	ENSG00000164885_eosinophils	7	150057897	152057897	0	0	0	0	0	0	0	0	0	0	0	0	0	0	0	0	0	0	0	0	0	0	0	0	1	0	0
7153	1	1	0	0	0	0	0	NA	NA	1	1	ENSG00000272839	ENSG00000272839	ENSG00000272839_eosinophils	7	156868538	158868538	0	0	0	0	0	0	0	0	0	0	0	0	0	0	0	0	0	0	0	0	0	0	0	0	1	0	0
7154	1	1	0	0	0	0	0	NA	NA	1	1	ENSG00000161010	MRNIP	ENSG00000161010_eosinophils	5	178858817	180858817	0	0	0	0	0	0	0	0	0	0	0	0	0	0	0	0	0	0	0	0	0	0	0	0	1	0	0
7155	1	1	0	0	0	0	0	NA	NA	1	1	ENSG00000278965	ENSG00000278965	ENSG00000278965_eosinophils	5	179081691	181081691	0	0	0	0	0	0	0	0	0	0	0	0	0	0	0	0	0	0	0	0	0	0	0	0	1	0	0
7156	1	1	0	0	0	0	0	NA	NA	1	1	ENSG00000113300	CNOT6	ENSG00000113300_eosinophils	5	179494379	181494379	0	0	0	0	0	0	0	0	0	0	0	0	0	0	0	0	0	0	0	0	0	0	0	0	1	0	0
7157	1	1	0	0	0	0	0	NA	NA	1	1	ENSG00000245060	LINC00847	ENSG00000245060_eosinophils	5	179830948	181830948	0	0	0	0	0	0	0	0	0	0	0	0	0	0	0	0	0	0	0	0	0	0	0	0	1	0	0
7158	1	1	0	0	0	0	0	NA	NA	1	1	ENSG00000176788	BASP1	ENSG00000176788_eosinophils	5	16217631	18217631	0	0	0	0	0	0	0	0	0	0	0	0	0	0	0	0	0	0	0	0	0	0	0	0	1	0	0
7159	1	1	0	0	0	0	0	NA	NA	1	1	ENSG00000249572	TARS1-DT	ENSG00000249572_eosinophils	5	32440619	34440619	0	0	0	0	0	0	0	0	0	0	0	0	0	0	0	0	0	0	0	0	0	0	0	0	1	0	0
7160	1	1	0	0	0	0	0	NA	NA	1	1	ENSG00000242110	AMACR	ENSG00000242110_eosinophils	5	33008050	35008050	0	0	0	0	0	0	0	0	0	0	0	0	0	0	0	0	0	0	0	0	0	0	0	0	1	0	0
7161	1	1	0	0	0	0	0	NA	NA	1	1	ENSG00000145604	SKP2	ENSG00000145604_eosinophils	5	35152111	37152111	0	0	0	0	0	0	0	0	0	0	0	0	0	0	0	0	0	0	0	0	0	0	0	0	1	0	0
7162	1	1	0	0	0	0	0	NA	NA	1	1	ENSG00000078795	PKD2L2	ENSG00000078795_eosinophils	5	136889457	138889457	0	0	0	0	0	0	0	0	0	0	0	0	0	0	0	0	0	0	0	0	0	0	0	0	1	0	0
7163	1	1	0	0	0	0	0	NA	NA	1	1	ENSG00000153208	MERTK	ENSG00000153208_eosinophils	2	110898607	112898607	0	0	0	0	0	0	0	0	0	0	0	0	0	0	0	0	0	0	0	0	0	0	0	0	1	0	0
7164	1	1	0	0	0	0	0	NA	NA	1	1	ENSG00000184347	SLIT3	ENSG00000184347_eosinophils	5	168301139	170301139	0	0	0	0	0	0	0	0	0	0	0	0	0	0	0	0	0	0	0	0	0	0	0	0	1	0	0
7165	1	1	0	0	0	0	0	NA	NA	1	1	ENSG00000168269	FOXI1	ENSG00000168269_eosinophils	5	169105897	171105897	0	0	0	0	0	0	0	0	0	0	0	0	0	0	0	0	0	0	0	0	0	0	0	0	1	0	0
7166	1	1	0	0	0	0	0	NA	NA	1	1	ENSG00000132846	ZBED3	ENSG00000132846_eosinophils	5	76087285	78087285	0	0	0	0	0	0	0	0	0	0	0	0	0	0	0	0	0	0	0	0	0	0	0	0	1	0	0
7167	1	1	0	0	0	0	0	NA	NA	1	1	ENSG00000164253	WDR41	ENSG00000164253_eosinophils	5	76492316	78492316	0	0	0	0	0	0	0	0	0	0	0	0	0	0	0	0	0	0	0	0	0	0	0	0	1	0	0
7168	1	1	0	0	0	0	0	NA	NA	1	1	ENSG00000171530	TBCA	ENSG00000171530_eosinophils	5	76776339	78776339	0	0	0	0	0	0	0	0	0	0	0	0	0	0	0	0	0	0	0	0	0	0	0	0	1	0	0
7169	1	1	0	0	0	0	0	NA	NA	1	1	ENSG00000152380	FAM151B	ENSG00000152380_eosinophils	5	79488100	81488100	0	0	0	0	0	0	0	0	0	0	0	0	0	0	0	0	0	0	0	0	0	0	0	0	1	0	0
7170	1	1	0	0	0	0	0	NA	NA	1	1	ENSG00000247572	CKMT2-AS1	ENSG00000247572_eosinophils	5	80301472	82301472	0	0	0	0	0	0	0	0	0	0	0	0	0	0	0	0	0	0	0	0	0	0	0	0	1	0	0
7171	1	1	0	0	0	0	0	NA	NA	1	1	ENSG00000120318	ARAP3	ENSG00000120318_eosinophils	5	140682230	142682230	0	0	0	0	0	0	0	0	0	0	0	0	0	0	0	0	0	0	0	0	0	0	0	0	1	0	0
7172	1	1	0	0	0	0	0	NA	NA	1	1	ENSG00000182578	CSF1R	ENSG00000182578_eosinophils	5	149086554	151086554	0	0	0	0	0	0	0	0	0	0	0	0	0	0	0	0	0	0	0	0	0	0	0	0	1	0	0
7173	1	1	0	0	0	0	0	NA	NA	1	1	ENSG00000058729	RIOK2	ENSG00000058729_eosinophils	5	96183247	98183247	0	0	0	0	0	0	0	0	0	0	0	0	0	0	0	0	0	0	0	0	0	0	0	0	1	0	0
7174	1	1	0	0	0	0	0	NA	NA	1	1	ENSG00000248489	CHD1-DT	ENSG00000248489_eosinophils	5	97929171	99929171	0	0	0	0	0	0	0	0	0	0	0	0	0	0	0	0	0	0	0	0	0	0	0	0	1	0	0
7175	1	1	0	0	0	0	0	NA	NA	1	1	ENSG00000173930	SLCO4C1	ENSG00000173930_eosinophils	5	101296284	103296284	0	0	0	0	0	0	0	0	0	0	0	0	0	0	0	0	0	0	0	0	0	0	0	0	1	0	0
7176	1	1	0	0	0	0	0	NA	NA	1	1	ENSG00000184349	EFNA5	ENSG00000184349_eosinophils	5	106670937	108670937	0	0	0	0	0	0	0	0	0	0	0	0	0	0	0	0	0	0	0	0	0	0	0	0	1	0	0
7177	1	1	0	0	0	0	0	NA	NA	1	1	ENSG00000164209	SLC25A46	ENSG00000164209_eosinophils	5	109739007	111739007	0	0	0	0	0	0	0	0	0	0	0	0	0	0	0	0	0	0	0	0	0	0	0	0	1	0	0
7178	1	1	0	0	0	0	0	NA	NA	1	1	ENSG00000164211	STARD4	ENSG00000164211_eosinophils	5	110512535	112512535	0	0	0	0	0	0	0	0	0	0	0	0	0	0	0	0	0	0	0	0	0	0	0	0	1	0	0
7179	1	1	0	0	0	0	0	NA	NA	1	1	ENSG00000145782	ATG12	ENSG00000145782_eosinophils	5	114841565	116841565	0	0	0	0	0	0	0	0	0	0	0	0	0	0	0	0	0	0	0	0	0	0	0	0	1	0	0
7180	1	1	0	0	0	0	0	NA	NA	1	1	ENSG00000141959	PFKL	ENSG00000141959_eosinophils	21	43300053	45300053	0	0	0	0	0	0	0	0	0	0	0	0	0	0	0	0	0	0	0	0	0	0	0	0	1	0	0
7181	1	1	0	0	0	0	0	NA	NA	1	1	ENSG00000183255	PTTG1IP	ENSG00000183255_eosinophils	21	43873690	45873690	0	0	0	0	0	0	0	0	0	0	0	0	0	0	0	0	0	0	0	0	0	0	0	0	1	0	0
7182	1	1	0	0	0	0	0	NA	NA	1	1	ENSG00000173638	SLC19A1	ENSG00000173638_eosinophils	21	44542440	46542440	0	0	0	0	0	0	0	0	0	0	0	0	0	0	0	0	0	0	0	0	0	0	0	0	1	0	0
7183	1	1	0	0	0	0	0	NA	NA	1	1	ENSG00000275139	ENSG00000275139	ENSG00000275139_eosinophils	21	44763758	46763758	0	0	0	0	0	0	0	0	0	0	0	0	0	0	0	0	0	0	0	0	0	0	0	0	1	0	0
7184	1	1	0	0	0	0	0	NA	NA	1	1	ENSG00000160294	MCM3AP	ENSG00000160294_eosinophils	21	45285611	47285611	0	0	0	0	0	0	0	0	0	0	0	0	0	0	0	0	0	0	0	0	0	0	0	0	1	0	0
7185	1	1	0	0	0	0	0	NA	NA	1	1	ENSG00000160299	PCNT	ENSG00000160299_eosinophils	21	45324156	47324156	0	0	0	0	0	0	0	0	0	0	0	0	0	0	0	0	0	0	0	0	0	0	0	0	1	0	0
7186	1	1	0	0	0	0	0	NA	NA	1	1	ENSG00000214955	ENSG00000214955	ENSG00000214955_eosinophils	21	33205055	35205055	0	0	0	0	0	0	0	0	0	0	0	0	0	0	0	0	0	0	0	0	0	0	0	0	1	0	0
7187	1	1	0	0	0	0	0	NA	NA	1	1	ENSG00000136827	TOR1A	ENSG00000136827_eosinophils	9	128824136	130824136	0	0	0	0	0	0	0	0	0	0	0	0	0	0	0	0	0	0	0	0	0	0	0	0	1	0	0
7188	1	1	0	0	0	0	0	NA	NA	1	1	ENSG00000180549	FUT7	ENSG00000180549_eosinophils	9	136032088	138032088	0	0	0	0	0	0	0	0	0	0	0	0	0	0	0	0	0	0	0	0	0	0	0	0	1	0	0
7189	1	1	0	0	0	0	0	NA	NA	1	1	ENSG00000177239	MAN1B1	ENSG00000177239_eosinophils	9	136086985	138086985	0	0	0	0	0	0	0	0	0	0	0	0	0	0	0	0	0	0	0	0	0	0	0	0	1	0	0
7190	1	1	0	0	0	0	0	NA	NA	1	1	ENSG00000165802	NSMF	ENSG00000165802_eosinophils	9	136459334	138459334	0	0	0	0	0	0	0	0	0	0	0	0	0	0	0	0	0	0	0	0	0	0	0	0	1	0	0
7191	1	1	0	0	0	0	0	NA	NA	1	1	ENSG00000255585	ENSG00000255585	ENSG00000255585_eosinophils	9	136788690	138788690	0	0	0	0	0	0	0	0	0	0	0	0	0	0	0	0	0	0	0	0	0	0	0	0	1	0	0
7192	1	1	0	0	0	0	0	NA	NA	1	1	ENSG00000107175	CREB3	ENSG00000107175_eosinophils	9	34732666	36732666	0	0	0	0	0	0	0	0	0	0	0	0	0	0	0	0	0	0	0	0	0	0	0	0	1	0	0
7193	1	1	0	0	0	0	0	NA	NA	1	1	ENSG00000168795	ZBTB5	ENSG00000168795_eosinophils	9	36465450	38465450	0	0	0	0	0	0	0	0	0	0	0	0	0	0	0	0	0	0	0	0	0	0	0	0	1	0	0
7194	1	1	0	0	0	0	0	NA	NA	1	1	ENSG00000165275	TRMT10B	ENSG00000165275_eosinophils	9	36753805	38753805	0	0	0	0	0	0	0	0	0	0	0	0	0	0	0	0	0	0	0	0	0	0	0	0	1	0	0
7195	1	1	0	0	0	0	0	NA	NA	1	1	ENSG00000122696	SLC25A51	ENSG00000122696_eosinophils	9	36904127	38904127	0	0	0	0	0	0	0	0	0	0	0	0	0	0	0	0	0	0	0	0	0	0	0	0	1	0	0
7196	1	1	0	0	0	0	0	NA	NA	1	1	ENSG00000237557	YWHABP1	ENSG00000237557_eosinophils	9	37643042	39643042	0	0	0	0	0	0	0	0	0	0	0	0	0	0	0	0	0	0	0	0	0	0	0	0	1	0	0
7197	1	1	0	0	0	0	0	NA	NA	1	1	ENSG00000126581	BECN1	ENSG00000126581_eosinophils	17	41824282	43824282	0	0	0	0	0	0	0	0	0	0	0	0	0	0	0	0	0	0	0	0	0	0	0	0	1	0	0
7198	1	1	0	0	0	0	0	NA	NA	1	1	ENSG00000227200	ENSG00000227200	ENSG00000227200_eosinophils	9	123262876	125262876	0	0	0	0	0	0	0	0	0	0	0	0	0	0	0	0	0	0	0	0	0	0	0	0	1	0	0
7199	1	1	0	0	0	0	0	NA	NA	1	1	ENSG00000127081	ZNF484	ENSG00000127081_eosinophils	9	91878038	93878038	0	0	0	0	0	0	0	0	0	0	0	0	0	0	0	0	0	0	0	0	0	0	0	0	1	0	0
7200	1	1	0	0	0	0	0	NA	NA	1	1	ENSG00000181192	DHTKD1	ENSG00000181192_eosinophils	10	11068954	13068954	0	0	0	0	0	0	0	0	0	0	0	0	0	0	0	0	0	0	0	0	0	0	0	0	1	0	0
7201	1	1	0	0	0	0	0	NA	NA	1	1	ENSG00000252438	ENSG00000252438	ENSG00000252438_eosinophils	10	11415928	13415928	0	0	0	0	0	0	0	0	0	0	0	0	0	0	0	0	0	0	0	0	0	0	0	0	1	0	0
7202	1	1	0	0	0	0	0	NA	NA	1	1	ENSG00000147894	C9orf72	ENSG00000147894_eosinophils	9	26573481	28573481	0	0	0	0	0	0	0	0	0	0	0	0	0	0	0	0	0	0	0	0	0	0	0	0	1	0	0
7203	1	1	0	0	0	0	0	NA	NA	1	1	ENSG00000122729	ACO1	ENSG00000122729_eosinophils	9	31384643	33384643	0	0	0	0	0	0	0	0	0	0	0	0	0	0	0	0	0	0	0	0	0	0	0	0	1	0	0
7204	1	1	0	0	0	0	0	NA	NA	1	1	ENSG00000198121	LPAR1	ENSG00000198121_eosinophils	9	110038470	112038470	0	0	0	0	0	0	0	0	0	0	0	0	0	0	0	0	0	0	0	0	0	0	0	0	1	0	0
7205	1	1	0	0	0	0	0	NA	NA	1	1	ENSG00000148218	ALAD	ENSG00000148218_eosinophils	9	112401284	114401284	0	0	0	0	0	0	0	0	0	0	0	0	0	0	0	0	0	0	0	0	0	0	0	0	1	0	0
7206	1	1	0	0	0	0	0	NA	NA	1	1	ENSG00000138835	RGS3	ENSG00000138835_eosinophils	9	112460257	114460257	0	0	0	0	0	0	0	0	0	0	0	0	0	0	0	0	0	0	0	0	0	0	0	0	1	0	0
7207	1	1	0	0	0	0	0	NA	NA	1	1	ENSG00000106948	AKNA	ENSG00000106948_eosinophils	9	113387982	115387982	0	0	0	0	0	0	0	0	0	0	0	0	0	0	0	0	0	0	0	0	0	0	0	0	1	0	0
7208	1	1	0	0	0	0	0	NA	NA	1	1	ENSG00000224914	LINC00863	ENSG00000224914_eosinophils	10	86341685	88341685	0	0	0	0	0	0	0	0	0	0	0	0	0	0	0	0	0	0	0	0	0	0	0	0	1	0	0
7209	1	1	0	0	0	0	0	NA	NA	1	1	ENSG00000288771	ENSG00000288771	ENSG00000288771_eosinophils	9	67975843	69975843	0	0	0	0	0	0	0	0	0	0	0	0	0	0	0	0	0	0	0	0	0	0	0	0	1	0	0
7210	1	1	0	0	0	0	0	NA	NA	1	1	ENSG00000135048	CEMIP2	ENSG00000135048_eosinophils	9	70768513	72768513	0	0	0	0	0	0	0	0	0	0	0	0	0	0	0	0	0	0	0	0	0	0	0	0	1	0	0
7211	1	1	0	0	0	0	0	NA	NA	1	1	ENSG00000107372	ZFAND5	ENSG00000107372_eosinophils	9	71365208	73365208	0	0	0	0	0	0	0	0	0	0	0	0	0	0	0	0	0	0	0	0	0	0	0	0	1	0	0
7212	1	1	0	0	0	0	0	NA	NA	1	1	ENSG00000135046	ANXA1	ENSG00000135046_eosinophils	9	72151865	74151865	0	0	0	0	0	0	0	0	0	0	0	0	0	0	0	0	0	0	0	0	0	0	0	0	1	0	0
7213	1	1	0	0	0	0	0	NA	NA	1	1	ENSG00000187210	GCNT1	ENSG00000187210_eosinophils	9	75459182	77459182	0	0	0	0	0	0	0	0	0	0	0	0	0	0	0	0	0	0	0	0	0	0	0	0	1	0	0
7214	1	1	0	0	0	0	0	NA	NA	1	1	ENSG00000196781	TLE1	ENSG00000196781_eosinophils	9	80689547	82689547	0	0	0	0	0	0	0	0	0	0	0	0	0	0	0	0	0	0	0	0	0	0	0	0	1	0	0
7215	1	1	0	0	0	0	0	NA	NA	1	1	ENSG00000151150	ANK3	ENSG00000151150_eosinophils	10	59389875	61389875	0	0	0	0	0	0	0	0	0	0	0	0	0	0	0	0	0	0	0	0	0	0	0	0	1	0	0
7216	1	1	0	0	0	0	0	NA	NA	1	1	ENSG00000165476	REEP3	ENSG00000165476_eosinophils	10	62521401	64521401	0	0	0	0	0	0	0	0	0	0	0	0	0	0	0	0	0	0	0	0	0	0	0	0	1	0	0
7217	1	1	0	0	0	0	0	NA	NA	1	1	ENSG00000148634	HERC4	ENSG00000148634_eosinophils	10	67075283	69075283	0	0	0	0	0	0	0	0	0	0	0	0	0	0	0	0	0	0	0	0	0	0	0	0	1	0	0
7218	1	1	0	0	0	0	0	NA	NA	1	1	ENSG00000214413	BBIP1	ENSG00000214413_eosinophils	10	109919180	111919180	0	0	0	0	0	0	0	0	0	0	0	0	0	0	0	0	0	0	0	0	0	0	0	0	1	0	0
7219	1	1	0	0	0	0	0	NA	NA	1	1	ENSG00000165646	SLC18A2	ENSG00000165646_eosinophils	10	116241114	118241114	0	0	0	0	0	0	0	0	0	0	0	0	0	0	0	0	0	0	0	0	0	0	0	0	1	0	0
7220	1	1	0	0	0	0	0	NA	NA	1	1	ENSG00000095739	BAMBI	ENSG00000095739_eosinophils	10	27677521	29677521	0	0	0	0	0	0	0	0	0	0	0	0	0	0	0	0	0	0	0	0	0	0	0	0	1	0	0
7221	1	1	0	0	0	0	0	NA	NA	1	1	ENSG00000224597	SVIL-AS1	ENSG00000224597_eosinophils	10	28409534	30409534	0	0	0	0	0	0	0	0	0	0	0	0	0	0	0	0	0	0	0	0	0	0	0	0	1	0	0
7222	1	1	0	0	0	0	0	NA	NA	1	1	ENSG00000197321	SVIL	ENSG00000197321_eosinophils	10	28634971	30634971	0	0	0	0	0	0	0	0	0	0	0	0	0	0	0	0	0	0	0	0	0	0	0	0	1	0	0
7223	1	1	0	0	0	0	0	NA	NA	1	1	ENSG00000107968	MAP3K8	ENSG00000107968_eosinophils	10	29434184	31434184	0	0	0	0	0	0	0	0	0	0	0	0	0	0	0	0	0	0	0	0	0	0	0	0	1	0	0
7224	1	1	0	0	0	0	0	NA	NA	1	1	ENSG00000120616	EPC1	ENSG00000120616_eosinophils	10	31347158	33347158	0	0	0	0	0	0	0	0	0	0	0	0	0	0	0	0	0	0	0	0	0	0	0	0	1	0	0
7225	1	1	0	0	0	0	0	NA	NA	1	1	ENSG00000175395	ZNF25	ENSG00000175395_eosinophils	10	36976647	38976647	0	0	0	0	0	0	0	0	0	0	0	0	0	0	0	0	0	0	0	0	0	0	0	0	1	0	0
7226	1	1	0	0	0	0	0	NA	NA	1	1	ENSG00000114021	NIT2	ENSG00000114021_eosinophils	3	99334757	101334757	0	0	0	0	0	0	0	0	0	0	0	0	0	0	0	0	0	0	0	0	0	0	0	0	1	0	0
7227	1	1	0	0	0	0	0	NA	NA	1	1	ENSG00000170017	ALCAM	ENSG00000170017_eosinophils	3	104366909	106366909	0	0	0	0	0	0	0	0	0	0	0	0	0	0	0	0	0	0	0	0	0	0	0	0	1	0	0
7228	1	1	0	0	0	0	0	NA	NA	1	1	ENSG00000114423	CBLB	ENSG00000114423_eosinophils	3	104869012	106869012	0	0	0	0	0	0	0	0	0	0	0	0	0	0	0	0	0	0	0	0	0	0	0	0	1	0	0
7229	1	1	0	0	0	0	0	NA	NA	1	1	ENSG00000196776	CD47	ENSG00000196776_eosinophils	3	107091031	109091031	0	0	0	0	0	0	0	0	0	0	0	0	0	0	0	0	0	0	0	0	0	0	0	0	1	0	0
7230	1	1	0	0	0	0	0	NA	NA	1	1	ENSG00000014919	COX15	ENSG00000014919_eosinophils	10	98732127	100732127	0	0	0	0	0	0	0	0	0	0	0	0	0	0	0	0	0	0	0	0	0	0	0	0	1	0	0
7231	1	1	0	0	0	0	0	NA	NA	1	1	ENSG00000107819	SFXN3	ENSG00000107819_eosinophils	10	100031234	102031234	0	0	0	0	0	0	0	0	0	0	0	0	0	0	0	0	0	0	0	0	0	0	0	0	1	0	0
7232	1	1	0	0	0	0	0	NA	NA	1	1	ENSG00000120049	KCNIP2	ENSG00000120049_eosinophils	10	100843800	102843800	0	0	0	0	0	0	0	0	0	0	0	0	0	0	0	0	0	0	0	0	0	0	0	0	1	0	0
7233	1	1	0	0	0	0	0	NA	NA	1	1	ENSG00000120029	ARMH3	ENSG00000120029_eosinophils	10	101056173	103056173	0	0	0	0	0	0	0	0	0	0	0	0	0	0	0	0	0	0	0	0	0	0	0	0	1	0	0
7234	1	1	0	0	0	0	0	NA	NA	1	1	ENSG00000166321	NUDT13	ENSG00000166321_eosinophils	10	72110455	74110455	0	0	0	0	0	0	0	0	0	0	0	0	0	0	0	0	0	0	0	0	0	0	0	0	1	0	0
7235	1	1	0	0	0	0	0	NA	NA	1	1	ENSG00000165752	STK32C	ENSG00000165752_eosinophils	10	131307950	133307950	0	0	0	0	0	0	0	0	0	0	0	0	0	0	0	0	0	0	0	0	0	0	0	0	1	0	0
7236	1	1	0	0	0	0	0	NA	NA	1	1	ENSG00000148814	LRRC27	ENSG00000148814_eosinophils	10	131332193	133332193	0	0	0	0	0	0	0	0	0	0	0	0	0	0	0	0	0	0	0	0	0	0	0	0	1	0	0
7237	1	1	0	0	0	0	0	NA	NA	1	1	ENSG00000130640	TUBGCP2	ENSG00000130640_eosinophils	10	132308872	134308872	0	0	0	0	0	0	0	0	0	0	0	0	0	0	0	0	0	0	0	0	0	0	0	0	1	0	0
7238	1	1	0	0	0	0	0	NA	NA	1	1	ENSG00000130649	CYP2E1	ENSG00000130649_eosinophils	10	132527363	134527363	0	0	0	0	0	0	0	0	0	0	0	0	0	0	0	0	0	0	0	0	0	0	0	0	1	0	0
7239	1	1	0	0	0	0	0	NA	NA	1	1	ENSG00000173137	ADCK5	ENSG00000173137_eosinophils	8	143374047	145374047	0	0	0	0	0	0	0	0	0	0	0	0	0	0	0	0	0	0	0	0	0	0	0	0	1	0	0
7240	1	1	0	0	0	0	0	NA	NA	1	1	ENSG00000130270	ATP8B3	ENSG00000130270_eosinophils	19	812276	2812276	0	0	0	0	0	0	0	0	0	0	0	0	0	0	0	0	0	0	0	0	0	0	0	0	1	0	0
7241	1	1	0	0	0	0	0	NA	NA	1	1	ENSG00000188305	PEAK3	ENSG00000188305_eosinophils	19	1282175	3282175	0	0	0	0	0	0	0	0	0	0	0	0	0	0	0	0	0	0	0	0	0	0	0	0	1	0	0
7242	1	1	0	0	0	0	0	NA	NA	1	1	ENSG00000099800	TIMM13	ENSG00000099800_eosinophils	19	1427586	3427586	0	0	0	0	0	0	0	0	0	0	0	0	0	0	0	0	0	0	0	0	0	0	0	0	1	0	0
7243	1	1	0	0	0	0	0	NA	NA	1	1	ENSG00000104611	SH2D4A	ENSG00000104611_eosinophils	8	18313693	20313693	0	0	0	0	0	0	0	0	0	0	0	0	0	0	0	0	0	0	0	0	0	0	0	0	1	0	0
7244	1	1	0	0	0	0	0	NA	NA	1	1	ENSG00000147408	CSGALNACT1	ENSG00000147408_eosinophils	8	18602495	20602495	0	0	0	0	0	0	0	0	0	0	0	0	0	0	0	0	0	0	0	0	0	0	0	0	1	0	0
7245	1	1	0	0	0	0	0	NA	NA	1	1	ENSG00000158863	FHIP2B	ENSG00000158863_eosinophils	8	21089150	23089150	0	0	0	0	0	0	0	0	0	0	0	0	0	0	0	0	0	0	0	0	0	0	0	0	1	0	0
7246	1	1	0	0	0	0	0	NA	NA	1	1	ENSG00000104823	ECH1	ENSG00000104823_eosinophils	19	37831794	39831794	0	0	0	0	0	0	0	0	0	0	0	0	0	0	0	0	0	0	0	0	0	0	0	0	1	0	0
7247	1	1	0	0	0	0	0	NA	NA	1	1	ENSG00000164823	OSGIN2	ENSG00000164823_eosinophils	8	88902570	90902570	0	0	0	0	0	0	0	0	0	0	0	0	0	0	0	0	0	0	0	0	0	0	0	0	1	0	0
7248	1	1	0	0	0	0	0	NA	NA	1	1	ENSG00000104320	NBN	ENSG00000104320_eosinophils	8	88984667	90984667	0	0	0	0	0	0	0	0	0	0	0	0	0	0	0	0	0	0	0	0	0	0	0	0	1	0	0
7249	1	1	0	0	0	0	0	NA	NA	1	1	ENSG00000104324	CPQ	ENSG00000104324_eosinophils	8	95645242	97645242	0	0	0	0	0	0	0	0	0	0	0	0	0	0	0	0	0	0	0	0	0	0	0	0	1	0	0
7250	1	1	0	0	0	0	0	NA	NA	1	1	ENSG00000132561	MATN2	ENSG00000132561_eosinophils	8	96869064	98869064	0	0	0	0	0	0	0	0	0	0	0	0	0	0	0	0	0	0	0	0	0	0	0	0	1	0	0
7251	1	1	0	0	0	0	0	NA	NA	1	1	ENSG00000104998	IL27RA	ENSG00000104998_eosinophils	19	13031762	15031762	0	0	0	0	0	0	0	0	0	0	0	0	0	0	0	0	0	0	0	0	0	0	0	0	1	0	0
7252	1	1	0	0	0	0	0	NA	NA	1	1	ENSG00000127530	OR7C1	ENSG00000127530_eosinophils	19	13835285	15835285	0	0	0	0	0	0	0	0	0	0	0	0	0	0	0	0	0	0	0	0	0	0	0	0	1	0	0
7253	1	1	0	0	0	0	0	NA	NA	1	1	ENSG00000105383	CD33	ENSG00000105383_eosinophils	19	50225080	52225080	0	0	0	0	0	0	0	0	0	0	0	0	0	0	0	0	0	0	0	0	0	0	0	0	1	0	0
7254	1	1	0	0	0	0	0	NA	NA	1	1	ENSG00000105497	ZNF175	ENSG00000105497_eosinophils	19	50571283	52571283	0	0	0	0	0	0	0	0	0	0	0	0	0	0	0	0	0	0	0	0	0	0	0	0	1	0	0
7255	1	1	0	0	0	0	0	NA	NA	1	1	ENSG00000135506	OS9	ENSG00000135506_eosinophils	12	56694132	58694132	0	0	0	0	0	0	0	0	0	0	0	0	0	0	0	0	0	0	0	0	0	0	0	0	1	0	0
7256	1	1	0	0	0	0	0	NA	NA	1	1	ENSG00000015171	ZMYND11	ENSG00000015171_eosinophils	10	-864545	1135455	0	0	0	0	0	0	0	0	0	0	0	0	0	0	0	0	0	0	0	0	0	0	0	0	1	0	0
7257	1	1	0	0	0	0	0	NA	NA	1	1	ENSG00000067064	IDI1	ENSG00000067064_eosinophils	10	49119	2049119	0	0	0	0	0	0	0	0	0	0	0	0	0	0	0	0	0	0	0	0	0	0	0	0	1	0	0
7258	1	1	0	0	0	0	0	NA	NA	1	1	ENSG00000196372	ASB13	ENSG00000196372_eosinophils	10	4666595	6666595	0	0	0	0	0	0	0	0	0	0	0	0	0	0	0	0	0	0	0	0	0	0	0	0	1	0	0
7259	1	1	0	0	0	0	0	NA	NA	1	1	ENSG00000134460	IL2RA	ENSG00000134460_eosinophils	10	5062367	7062367	0	0	0	0	0	0	0	0	0	0	0	0	0	0	0	0	0	0	0	0	0	0	0	0	1	0	0
7260	1	1	0	0	0	0	0	NA	NA	1	1	ENSG00000170525	PFKFB3	ENSG00000170525_eosinophils	10	5202932	7202932	0	0	0	0	0	0	0	0	0	0	0	0	0	0	0	0	0	0	0	0	0	0	0	0	1	0	0
7261	1	1	0	0	0	0	0	NA	NA	1	1	ENSG00000165071	TMEM71	ENSG00000165071_eosinophils	8	131760582	133760582	0	0	0	0	0	0	0	0	0	0	0	0	0	0	0	0	0	0	0	0	0	0	0	0	1	0	0
7262	1	1	0	0	0	0	0	NA	NA	1	1	ENSG00000066044	ELAVL1	ENSG00000066044_eosinophils	19	7005641	9005641	0	0	0	0	0	0	0	0	0	0	0	0	0	0	0	0	0	0	0	0	0	0	0	0	1	0	0
7263	1	1	0	0	0	0	0	NA	NA	1	1	ENSG00000270011	ZNF559-ZNF177	ENSG00000270011_eosinophils	19	8363013	10363013	0	0	0	0	0	0	0	0	0	0	0	0	0	0	0	0	0	0	0	0	0	0	0	0	1	0	0
7264	1	1	0	0	0	0	0	NA	NA	1	1	ENSG00000197961	ZNF121	ENSG00000197961_eosinophils	19	8584504	10584504	0	0	0	0	0	0	0	0	0	0	0	0	0	0	0	0	0	0	0	0	0	0	0	0	1	0	0
7265	1	1	0	0	0	0	0	NA	NA	1	1	ENSG00000256771	ZNF253	ENSG00000256771_eosinophils	19	18865882	20865882	0	0	0	0	0	0	0	0	0	0	0	0	0	0	0	0	0	0	0	0	0	0	0	0	1	0	0
7266	1	1	0	0	0	0	0	NA	NA	1	1	ENSG00000197124	ZNF682	ENSG00000197124_eosinophils	19	19039505	21039505	0	0	0	0	0	0	0	0	0	0	0	0	0	0	0	0	0	0	0	0	0	0	0	0	1	0	0
7267	1	1	0	0	0	0	0	NA	NA	1	1	ENSG00000160229	ZNF66	ENSG00000160229_eosinophils	19	19776304	21776304	0	0	0	0	0	0	0	0	0	0	0	0	0	0	0	0	0	0	0	0	0	0	0	0	1	0	0
7268	1	1	0	0	0	0	0	NA	NA	1	1	ENSG00000268555	ENSG00000268555	ENSG00000268555_eosinophils	19	20587294	22587294	0	0	0	0	0	0	0	0	0	0	0	0	0	0	0	0	0	0	0	0	0	0	0	0	1	0	0
7269	1	1	0	0	0	0	0	NA	NA	1	1	ENSG00000133247	KMT5C	ENSG00000133247_eosinophils	19	54339876	56339876	0	0	0	0	0	0	0	0	0	0	0	0	0	0	0	0	0	0	0	0	0	0	0	0	1	0	0
7270	1	1	0	0	0	0	0	NA	NA	1	1	ENSG00000266907	ENSG00000266907	ENSG00000266907_eosinophils	19	55322310	57322310	0	0	0	0	0	0	0	0	0	0	0	0	0	0	0	0	0	0	0	0	0	0	0	0	1	0	0
7271	1	1	0	0	0	0	0	NA	NA	1	1	ENSG00000267454	ZNF582-DT	ENSG00000267454_eosinophils	19	55393718	57393718	0	0	0	0	0	0	0	0	0	0	0	0	0	0	0	0	0	0	0	0	0	0	0	0	1	0	0
7272	1	1	0	0	0	0	0	NA	NA	1	1	ENSG00000166770	ZNF667-AS1	ENSG00000166770_eosinophils	19	55478230	57478230	0	0	0	0	0	0	0	0	0	0	0	0	0	0	0	0	0	0	0	0	0	0	0	0	1	0	0
7273	1	1	0	0	0	0	0	NA	NA	1	1	ENSG00000105248	YJU2	ENSG00000105248_eosinophils	19	3247080	5247080	0	0	0	0	0	0	0	0	0	0	0	0	0	0	0	0	0	0	0	0	0	0	0	0	1	0	0
7274	1	1	0	0	0	0	0	NA	NA	1	1	ENSG00000105426	PTPRS	ENSG00000105426_eosinophils	19	4340812	6340812	0	0	0	0	0	0	0	0	0	0	0	0	0	0	0	0	0	0	0	0	0	0	0	0	1	0	0
7275	1	1	0	0	0	0	0	NA	NA	1	1	ENSG00000147419	CCDC25	ENSG00000147419_eosinophils	8	26772640	28772640	0	0	0	0	0	0	0	0	0	0	0	0	0	0	0	0	0	0	0	0	0	0	0	0	1	0	0
7276	1	1	0	0	0	0	0	NA	NA	1	1	ENSG00000104691	UBXN8	ENSG00000104691_eosinophils	8	29744164	31744164	0	0	0	0	0	0	0	0	0	0	0	0	0	0	0	0	0	0	0	0	0	0	0	0	1	0	0
7277	1	1	0	0	0	0	0	NA	NA	1	1	ENSG00000188493	C19orf54	ENSG00000188493_eosinophils	19	39750477	41750477	0	0	0	0	0	0	0	0	0	0	0	0	0	0	0	0	0	0	0	0	0	0	0	0	1	0	0
7278	1	1	0	0	0	0	0	NA	NA	1	1	ENSG00000177191	B3GNT8	ENSG00000177191_eosinophils	19	40427374	42427374	0	0	0	0	0	0	0	0	0	0	0	0	0	0	0	0	0	0	0	0	0	0	0	0	1	0	0
7279	1	1	0	0	0	0	0	NA	NA	1	1	ENSG00000165156	ZHX1	ENSG00000165156_eosinophils	8	122274286	124274286	0	0	0	0	0	0	0	0	0	0	0	0	0	0	0	0	0	0	0	0	0	0	0	0	1	0	0
7280	1	1	0	0	0	0	0	NA	NA	1	1	ENSG00000172638	EFEMP2	ENSG00000172638_eosinophils	11	64872800	66872800	0	0	0	0	0	0	0	0	0	0	0	0	0	0	0	0	0	0	0	0	0	0	0	0	1	0	0
7281	1	1	0	0	0	0	0	NA	NA	1	1	ENSG00000130309	COLGALT1	ENSG00000130309_eosinophils	19	16555649	18555649	0	0	0	0	0	0	0	0	0	0	0	0	0	0	0	0	0	0	0	0	0	0	0	0	1	0	0
7282	1	1	0	0	0	0	0	NA	NA	1	1	ENSG00000105639	JAK3	ENSG00000105639_eosinophils	19	16847982	18847982	0	0	0	0	0	0	0	0	0	0	0	0	0	0	0	0	0	0	0	0	0	0	0	0	1	0	0
7283	1	1	0	0	0	0	0	NA	NA	1	1	ENSG00000203326	ZNF525	ENSG00000203326_eosinophils	19	52365705	54365705	0	0	0	0	0	0	0	0	0	0	0	0	0	0	0	0	0	0	0	0	0	0	0	0	1	0	0
7284	1	1	0	0	0	0	0	NA	NA	1	1	ENSG00000170909	OSCAR	ENSG00000170909_eosinophils	19	53100803	55100803	0	0	0	0	0	0	0	0	0	0	0	0	0	0	0	0	0	0	0	0	0	0	0	0	1	0	0
7285	1	1	0	0	0	0	0	NA	NA	1	1	ENSG00000183401	CCDC159	ENSG00000183401_eosinophils	19	10346519	12346519	0	0	0	0	0	0	0	0	0	0	0	0	0	0	0	0	0	0	0	0	0	0	0	0	1	0	0
7286	1	1	0	0	0	0	0	NA	NA	1	1	ENSG00000234750	ENSG00000234750	ENSG00000234750_eosinophils	19	11284337	13284337	0	0	0	0	0	0	0	0	0	0	0	0	0	0	0	0	0	0	0	0	0	0	0	0	1	0	0
7287	1	1	0	0	0	0	0	NA	NA	1	1	ENSG00000198342	ZNF442	ENSG00000198342_eosinophils	19	11365683	13365683	0	0	0	0	0	0	0	0	0	0	0	0	0	0	0	0	0	0	0	0	0	0	0	0	1	0	0
7288	1	1	0	0	0	0	0	NA	NA	1	1	ENSG00000180855	ZNF443	ENSG00000180855_eosinophils	19	11441021	13441021	0	0	0	0	0	0	0	0	0	0	0	0	0	0	0	0	0	0	0	0	0	0	0	0	1	0	0
7289	1	1	0	0	0	0	0	NA	NA	1	1	ENSG00000172817	CYP7B1	ENSG00000172817_eosinophils	8	63798737	65798737	0	0	0	0	0	0	0	0	0	0	0	0	0	0	0	0	0	0	0	0	0	0	0	0	1	0	0
7290	1	1	0	0	0	0	0	NA	NA	1	1	ENSG00000254006	ENSG00000254006	ENSG00000254006_eosinophils	8	63817573	65817573	0	0	0	0	0	0	0	0	0	0	0	0	0	0	0	0	0	0	0	0	0	0	0	0	1	0	0
7291	1	1	0	0	0	0	0	NA	NA	1	1	ENSG00000205268	PDE7A	ENSG00000205268_eosinophils	8	64842064	66842064	0	0	0	0	0	0	0	0	0	0	0	0	0	0	0	0	0	0	0	0	0	0	0	0	1	0	0
7292	1	1	0	0	0	0	0	NA	NA	1	1	ENSG00000178980	SELENOW	ENSG00000178980_eosinophils	19	46778703	48778703	0	0	0	0	0	0	0	0	0	0	0	0	0	0	0	0	0	0	0	0	0	0	0	0	1	0	0
7293	1	1	0	0	0	0	0	NA	NA	1	1	ENSG00000121413	ZSCAN18	ENSG00000121413_eosinophils	19	57098231	59098231	0	0	0	0	0	0	0	0	0	0	0	0	0	0	0	0	0	0	0	0	0	0	0	0	1	0	0
7294	1	1	0	0	0	0	0	NA	NA	1	1	ENSG00000142396	ERVK3-1	ENSG00000142396_eosinophils	19	57305319	59305319	0	0	0	0	0	0	0	0	0	0	0	0	0	0	0	0	0	0	0	0	0	0	0	0	1	0	0
7295	1	1	0	0	0	0	0	NA	NA	1	1	ENSG00000232098	ENSG00000232098	ENSG00000232098_eosinophils	19	57407296	59407296	0	0	0	0	0	0	0	0	0	0	0	0	0	0	0	0	0	0	0	0	0	0	0	0	1	0	0
7296	1	1	0	0	0	0	0	NA	NA	1	1	ENSG00000213753	CENPBD1P1	ENSG00000213753_eosinophils	19	57598967	59598967	0	0	0	0	0	0	0	0	0	0	0	0	0	0	0	0	0	0	0	0	0	0	0	0	1	0	0
7297	1	1	0	0	0	0	0	NA	NA	1	1	ENSG00000122035	RASL11A	ENSG00000122035_eosinophils	13	26270830	28270830	0	0	0	0	0	0	0	0	0	0	0	0	0	0	0	0	0	0	0	0	0	0	0	0	1	0	0
7298	1	1	0	0	0	0	0	NA	NA	1	1	ENSG00000238121	LINC00426	ENSG00000238121_eosinophils	13	29376971	31376971	0	0	0	0	0	0	0	0	0	0	0	0	0	0	0	0	0	0	0	0	0	0	0	0	1	0	0
7299	1	1	0	0	0	0	0	NA	NA	1	1	ENSG00000132965	ALOX5AP	ENSG00000132965_eosinophils	13	29735543	31735543	0	0	0	0	0	0	0	0	0	0	0	0	0	0	0	0	0	0	0	0	0	0	0	0	1	0	0
7300	1	1	0	0	0	0	0	NA	NA	1	1	ENSG00000103591	AAGAB	ENSG00000103591_eosinophils	15	66254661	68254661	0	0	0	0	0	0	0	0	0	0	0	0	0	0	0	0	0	0	0	0	0	0	0	0	1	0	0
7301	1	1	0	0	0	0	0	NA	NA	1	1	ENSG00000152193	OBI1	ENSG00000152193_eosinophils	13	77659155	79659155	0	0	0	0	0	0	0	0	0	0	0	0	0	0	0	0	0	0	0	0	0	0	0	0	1	0	0
7302	1	1	0	0	0	0	0	NA	NA	1	1	ENSG00000227354	RBM26-AS1	ENSG00000227354_eosinophils	13	78406301	80406301	0	0	0	0	0	0	0	0	0	0	0	0	0	0	0	0	0	0	0	0	0	0	0	0	1	0	0
7303	1	1	0	0	0	0	0	NA	NA	1	1	ENSG00000136158	SPRY2	ENSG00000136158_eosinophils	13	79341126	81341126	0	0	0	0	0	0	0	0	0	0	0	0	0	0	0	0	0	0	0	0	0	0	0	0	1	0	0
7304	1	1	0	0	0	0	0	NA	NA	1	1	ENSG00000125257	ABCC4	ENSG00000125257_eosinophils	13	94301451	96301451	0	0	0	0	0	0	0	0	0	0	0	0	0	0	0	0	0	0	0	0	0	0	0	0	1	0	0
7305	1	1	0	0	0	0	0	NA	NA	1	1	ENSG00000124702	KLHDC3	ENSG00000124702_eosinophils	6	42014249	44014249	0	0	0	0	0	0	0	0	0	0	0	0	0	0	0	0	0	0	0	0	0	0	0	0	1	0	0
7306	1	1	0	0	0	0	0	NA	NA	1	1	ENSG00000146215	CRIP3	ENSG00000146215_eosinophils	6	42308826	44308826	0	0	0	0	0	0	0	0	0	0	0	0	0	0	0	0	0	0	0	0	0	0	0	0	1	0	0
7307	1	1	0	0	0	0	0	NA	NA	1	1	ENSG00000171467	ZNF318	ENSG00000171467_eosinophils	6	42369647	44369647	0	0	0	0	0	0	0	0	0	0	0	0	0	0	0	0	0	0	0	0	0	0	0	0	1	0	0
7308	1	1	0	0	0	0	0	NA	NA	1	1	ENSG00000184206	GOLGA6L4	ENSG00000184206_eosinophils	15	83235773	85235773	0	0	0	0	0	0	0	0	0	0	0	0	0	0	0	0	0	0	0	0	0	0	0	0	1	0	0
7309	1	1	0	0	0	0	0	NA	NA	1	1	ENSG00000230373	GOLGA6L5P	ENSG00000230373_eosinophils	15	83516785	85516785	0	0	0	0	0	0	0	0	0	0	0	0	0	0	0	0	0	0	0	0	0	0	0	0	1	0	0
7310	1	1	0	0	0	0	0	NA	NA	1	1	ENSG00000073417	PDE8A	ENSG00000073417_eosinophils	15	83981856	85981856	0	0	0	0	0	0	0	0	0	0	0	0	0	0	0	0	0	0	0	0	0	0	0	0	1	0	0
7311	1	1	0	0	0	0	0	NA	NA	1	1	ENSG00000260123	CARMAL	ENSG00000260123_eosinophils	15	88041223	90041223	0	0	0	0	0	0	0	0	0	0	0	0	0	0	0	0	0	0	0	0	0	0	0	0	1	0	0
7312	1	1	0	0	0	0	0	NA	NA	1	1	ENSG00000103995	CEP152	ENSG00000103995_eosinophils	15	47811069	49811069	0	0	0	0	0	0	0	0	0	0	0	0	0	0	0	0	0	0	0	0	0	0	0	0	1	0	0
7313	1	1	0	0	0	0	0	NA	NA	1	1	ENSG00000139687	RB1	ENSG00000139687_eosinophils	13	47303751	49303751	0	0	0	0	0	0	0	0	0	0	0	0	0	0	0	0	0	0	0	0	0	0	0	0	1	0	0
7314	1	1	0	0	0	0	0	NA	NA	1	1	ENSG00000173548	SNX33	ENSG00000173548_eosinophils	15	74647912	76647912	0	0	0	0	0	0	0	0	0	0	0	0	0	0	0	0	0	0	0	0	0	0	0	0	1	0	0
7315	1	1	0	0	0	0	0	NA	NA	1	1	ENSG00000140374	ETFA	ENSG00000140374_eosinophils	15	75311469	77311469	0	0	0	0	0	0	0	0	0	0	0	0	0	0	0	0	0	0	0	0	0	0	0	0	1	0	0
7316	1	1	0	0	0	0	0	NA	NA	1	1	ENSG00000140403	DNAJA4	ENSG00000140403_eosinophils	15	77264562	79264562	0	0	0	0	0	0	0	0	0	0	0	0	0	0	0	0	0	0	0	0	0	0	0	0	1	0	0
7317	1	1	0	0	0	0	0	NA	NA	1	1	ENSG00000166557	TMED3	ENSG00000166557_eosinophils	15	78311112	80311112	0	0	0	0	0	0	0	0	0	0	0	0	0	0	0	0	0	0	0	0	0	0	0	0	1	0	0
7318	1	1	0	0	0	0	0	NA	NA	1	1	ENSG00000169330	MINAR1	ENSG00000169330_eosinophils	15	78432336	80432336	0	0	0	0	0	0	0	0	0	0	0	0	0	0	0	0	0	0	0	0	0	0	0	0	1	0	0
7319	1	1	0	0	0	0	0	NA	NA	1	1	ENSG00000187498	COL4A1	ENSG00000187498_eosinophils	13	109307157	111307157	0	0	0	0	0	0	0	0	0	0	0	0	0	0	0	0	0	0	0	0	0	0	0	0	1	0	0
7320	1	1	0	0	0	0	0	NA	NA	1	1	ENSG00000102606	ARHGEF7	ENSG00000102606_eosinophils	13	110115310	112115310	0	0	0	0	0	0	0	0	0	0	0	0	0	0	0	0	0	0	0	0	0	0	0	0	1	0	0
7321	1	1	0	0	0	0	0	NA	NA	1	1	ENSG00000150403	TMCO3	ENSG00000150403_eosinophils	13	112491021	114491021	0	0	0	0	0	0	0	0	0	0	0	0	0	0	0	0	0	0	0	0	0	0	0	0	1	0	0
7322	1	1	0	0	0	0	0	NA	NA	1	1	ENSG00000185989	RASA3	ENSG00000185989_eosinophils	13	113132623	115132623	0	0	0	0	0	0	0	0	0	0	0	0	0	0	0	0	0	0	0	0	0	0	0	0	1	0	0
7323	1	1	0	0	0	0	0	NA	NA	1	1	ENSG00000169062	UPF3A	ENSG00000169062_eosinophils	13	113281601	115281601	0	0	0	0	0	0	0	0	0	0	0	0	0	0	0	0	0	0	0	0	0	0	0	0	1	0	0
7324	1	1	0	0	0	0	0	NA	NA	1	1	ENSG00000259475	SYNM-AS1	ENSG00000259475_eosinophils	15	98105824	100105824	0	0	0	0	0	0	0	0	0	0	0	0	0	0	0	0	0	0	0	0	0	0	0	0	1	0	0
7325	1	1	0	0	0	0	0	NA	NA	1	1	ENSG00000168904	LRRC28	ENSG00000168904_eosinophils	15	98251481	100251481	0	0	0	0	0	0	0	0	0	0	0	0	0	0	0	0	0	0	0	0	0	0	0	0	1	0	0
7326	1	1	0	0	0	0	0	NA	NA	1	1	ENSG00000270986	HMGB1P51	ENSG00000270986_eosinophils	15	57672296	59672296	0	0	0	0	0	0	0	0	0	0	0	0	0	0	0	0	0	0	0	0	0	0	0	0	1	0	0
7327	1	1	0	0	0	0	0	NA	NA	1	1	ENSG00000128923	MINDY2	ENSG00000128923_eosinophils	15	57771302	59771302	0	0	0	0	0	0	0	0	0	0	0	0	0	0	0	0	0	0	0	0	0	0	0	0	1	0	0
7328	1	1	0	0	0	0	0	NA	NA	1	1	ENSG00000288745	ENSG00000288745	ENSG00000288745_eosinophils	15	58070036	60070036	0	0	0	0	0	0	0	0	0	0	0	0	0	0	0	0	0	0	0	0	0	0	0	0	1	0	0
7329	1	1	0	0	0	0	0	NA	NA	1	1	ENSG00000140307	GTF2A2	ENSG00000140307_eosinophils	15	58657515	60657515	0	0	0	0	0	0	0	0	0	0	0	0	0	0	0	0	0	0	0	0	0	0	0	0	1	0	0
7330	1	1	0	0	0	0	0	NA	NA	1	1	ENSG00000259351	ENSG00000259351	ENSG00000259351_eosinophils	15	62928274	64928274	0	0	0	0	0	0	0	0	0	0	0	0	0	0	0	0	0	0	0	0	0	0	0	0	1	0	0
7331	1	1	0	0	0	0	0	NA	NA	1	1	ENSG00000028528	SNX1	ENSG00000028528_eosinophils	15	63095982	65095982	0	0	0	0	0	0	0	0	0	0	0	0	0	0	0	0	0	0	0	0	0	0	0	0	1	0	0
7332	1	1	0	0	0	0	0	NA	NA	1	1	ENSG00000137815	RTF1	ENSG00000137815_eosinophils	15	40417095	42417095	0	0	0	0	0	0	0	0	0	0	0	0	0	0	0	0	0	0	0	0	0	0	0	0	1	0	0
7333	1	1	0	0	0	0	0	NA	NA	1	1	ENSG00000137825	ITPKA	ENSG00000137825_eosinophils	15	40493874	42493874	0	0	0	0	0	0	0	0	0	0	0	0	0	0	0	0	0	0	0	0	0	0	0	0	1	0	0
7334	1	1	0	0	0	0	0	NA	NA	1	1	ENSG00000197324	LRP10	ENSG00000197324_eosinophils	14	21871740	23871740	0	0	0	0	0	0	0	0	0	0	0	0	0	0	0	0	0	0	0	0	0	0	0	0	1	0	0
7335	1	1	0	0	0	0	0	NA	NA	1	1	ENSG00000176454	LPCAT4	ENSG00000176454_eosinophils	15	33367196	35367196	0	0	0	0	0	0	0	0	0	0	0	0	0	0	0	0	0	0	0	0	0	0	0	0	1	0	0
7336	1	1	0	0	0	0	0	NA	NA	1	1	ENSG00000171262	FAM98B	ENSG00000171262_eosinophils	15	37454127	39454127	0	0	0	0	0	0	0	0	0	0	0	0	0	0	0	0	0	0	0	0	0	0	0	0	1	0	0
7337	1	1	0	0	0	0	0	NA	NA	1	1	ENSG00000137801	THBS1	ENSG00000137801_eosinophils	15	38581079	40581079	0	0	0	0	0	0	0	0	0	0	0	0	0	0	0	0	0	0	0	0	0	0	0	0	1	0	0
7338	1	1	0	0	0	0	0	NA	NA	1	1	ENSG00000286899	ENSG00000286899	ENSG00000286899_eosinophils	1	34910872	36910872	0	0	0	0	0	0	0	0	0	0	0	0	0	0	0	0	0	0	0	0	0	0	0	0	1	0	0
7339	1	1	0	0	0	0	0	NA	NA	1	1	ENSG00000269927	ENSG00000269927	ENSG00000269927_eosinophils	14	70143253	72143253	0	0	0	0	0	0	0	0	0	0	0	0	0	0	0	0	0	0	0	0	0	0	0	0	1	0	0
7340	1	1	0	0	0	0	0	NA	NA	1	1	ENSG00000197555	SIPA1L1	ENSG00000197555_eosinophils	14	70320476	72320476	0	0	0	0	0	0	0	0	0	0	0	0	0	0	0	0	0	0	0	0	0	0	0	0	1	0	0
7341	1	1	0	0	0	0	0	NA	NA	1	1	ENSG00000119673	ACOT2	ENSG00000119673_eosinophils	14	72569213	74569213	0	0	0	0	0	0	0	0	0	0	0	0	0	0	0	0	0	0	0	0	0	0	0	0	1	0	0
7342	1	1	0	0	0	0	0	NA	NA	1	1	ENSG00000119725	ZNF410	ENSG00000119725_eosinophils	14	72886859	74886859	0	0	0	0	0	0	0	0	0	0	0	0	0	0	0	0	0	0	0	0	0	0	0	0	1	0	0
7343	1	1	0	0	0	0	0	NA	NA	1	1	ENSG00000288855	ENSG00000288855	ENSG00000288855_eosinophils	14	49737517	51737517	0	0	0	0	0	0	0	0	0	0	0	0	0	0	0	0	0	0	0	0	0	0	0	0	1	0	0
7344	1	1	0	0	0	0	0	NA	NA	1	1	ENSG00000176438	SYNE3	ENSG00000176438_eosinophils	14	94516650	96516650	0	0	0	0	0	0	0	0	0	0	0	0	0	0	0	0	0	0	0	0	0	0	0	0	1	0	0
7345	1	1	0	0	0	0	0	NA	NA	1	1	ENSG00000100749	VRK1	ENSG00000100749_eosinophils	14	95797382	97797382	0	0	0	0	0	0	0	0	0	0	0	0	0	0	0	0	0	0	0	0	0	0	0	0	1	0	0
7346	1	1	0	0	0	0	0	NA	NA	1	1	ENSG00000287991	ENSG00000287991	ENSG00000287991_eosinophils	14	97999571	99999571	0	0	0	0	0	0	0	0	0	0	0	0	0	0	0	0	0	0	0	0	0	0	0	0	1	0	0
7347	1	1	0	0	0	0	0	NA	NA	1	1	ENSG00000196405	EVL	ENSG00000196405_eosinophils	14	99065422	101065422	0	0	0	0	0	0	0	0	0	0	0	0	0	0	0	0	0	0	0	0	0	0	0	0	1	0	0
7348	1	1	0	0	0	0	0	NA	NA	1	1	ENSG00000115525	ST3GAL5	ENSG00000115525_eosinophils	2	84888990	86888990	0	0	0	0	0	0	0	0	0	0	0	0	0	0	0	0	0	0	0	0	0	0	0	0	1	0	0
7349	1	1	0	0	0	0	0	NA	NA	1	1	ENSG00000172086	KRCC1	ENSG00000172086_eosinophils	2	87055783	89055783	0	0	0	0	0	0	0	0	0	0	0	0	0	0	0	0	0	0	0	0	0	0	0	0	1	0	0
7350	1	1	0	0	0	0	0	NA	NA	1	1	ENSG00000172071	EIF2AK3	ENSG00000172071_eosinophils	2	87627464	89627464	0	0	0	0	0	0	0	0	0	0	0	0	0	0	0	0	0	0	0	0	0	0	0	0	1	0	0
7351	1	1	0	0	0	0	0	NA	NA	1	1	ENSG00000135905	DOCK10	ENSG00000135905_eosinophils	2	224042468	226042468	0	0	0	0	0	0	0	0	0	0	0	0	0	0	0	0	0	0	0	0	0	0	0	0	1	0	0
7352	1	1	0	0	0	0	0	NA	NA	1	1	ENSG00000250011	HMGB1P3	ENSG00000250011_eosinophils	2	229515023	231515023	0	0	0	0	0	0	0	0	0	0	0	0	0	0	0	0	0	0	0	0	0	0	0	0	1	0	0
7353	1	1	0	0	0	0	0	NA	NA	1	1	ENSG00000156966	B3GNT7	ENSG00000156966_eosinophils	2	230395710	232395710	0	0	0	0	0	0	0	0	0	0	0	0	0	0	0	0	0	0	0	0	0	0	0	0	1	0	0
7354	1	1	0	0	0	0	0	NA	NA	1	1	ENSG00000115053	NCL	ENSG00000115053_eosinophils	2	230464484	232464484	0	0	0	0	0	0	0	0	0	0	0	0	0	0	0	0	0	0	0	0	0	0	0	0	1	0	0
7355	1	1	0	0	0	0	0	NA	NA	1	1	ENSG00000129480	DTD2	ENSG00000129480_eosinophils	14	30457506	32457506	0	0	0	0	0	0	0	0	0	0	0	0	0	0	0	0	0	0	0	0	0	0	0	0	1	0	0
7356	1	1	0	0	0	0	0	NA	NA	1	1	ENSG00000151327	FAM177A1	ENSG00000151327_eosinophils	14	34046272	36046272	0	0	0	0	0	0	0	0	0	0	0	0	0	0	0	0	0	0	0	0	0	0	0	0	1	0	0
7357	1	1	0	0	0	0	0	NA	NA	1	1	ENSG00000165409	TSHR	ENSG00000165409_eosinophils	14	79955621	81955621	0	0	0	0	0	0	0	0	0	0	0	0	0	0	0	0	0	0	0	0	0	0	0	0	1	0	0
7358	1	1	0	0	0	0	0	NA	NA	1	1	ENSG00000054983	GALC	ENSG00000054983_eosinophils	14	86993182	88993182	0	0	0	0	0	0	0	0	0	0	0	0	0	0	0	0	0	0	0	0	0	0	0	0	1	0	0
7359	1	1	0	0	0	0	0	NA	NA	1	1	ENSG00000258867	LINC01146	ENSG00000258867_eosinophils	14	87024550	89024550	0	0	0	0	0	0	0	0	0	0	0	0	0	0	0	0	0	0	0	0	0	0	0	0	1	0	0
7360	1	1	0	0	0	0	0	NA	NA	1	1	ENSG00000027075	PRKCH	ENSG00000027075_eosinophils	14	60321579	62321579	0	0	0	0	0	0	0	0	0	0	0	0	0	0	0	0	0	0	0	0	0	0	0	0	1	0	0
7361	1	1	0	0	0	0	0	NA	NA	1	1	ENSG00000250548	LINC01303	ENSG00000250548_eosinophils	14	60570609	62570609	0	0	0	0	0	0	0	0	0	0	0	0	0	0	0	0	0	0	0	0	0	0	0	0	1	0	0
7362	1	1	0	0	0	0	0	NA	NA	1	1	ENSG00000054654	SYNE2	ENSG00000054654_eosinophils	14	62853004	64853004	0	0	0	0	0	0	0	0	0	0	0	0	0	0	0	0	0	0	0	0	0	0	0	0	1	0	0
7363	1	1	0	0	0	0	0	NA	NA	1	1	ENSG00000140009	ESR2	ENSG00000140009_eosinophils	14	63294371	65294371	0	0	0	0	0	0	0	0	0	0	0	0	0	0	0	0	0	0	0	0	0	0	0	0	1	0	0
7364	1	1	0	0	0	0	0	NA	NA	1	1	ENSG00000259116	HSPA2-AS1	ENSG00000259116_eosinophils	14	63540368	65540368	0	0	0	0	0	0	0	0	0	0	0	0	0	0	0	0	0	0	0	0	0	0	0	0	1	0	0
7365	1	1	0	0	0	0	0	NA	NA	1	1	ENSG00000185024	BRF1	ENSG00000185024_eosinophils	14	104301001	106301001	0	0	0	0	0	0	0	0	0	0	0	0	0	0	0	0	0	0	0	0	0	0	0	0	1	0	0
7366	1	1	0	0	0	0	0	NA	NA	1	1	ENSG00000198734	F5	ENSG00000198734_eosinophils	1	168586481	170586481	0	0	0	0	0	0	0	0	0	0	0	0	0	0	0	0	0	0	0	0	0	0	0	0	1	0	0
7367	1	1	0	0	0	0	0	NA	NA	1	1	ENSG00000075945	KIFAP3	ENSG00000075945_eosinophils	1	169074695	171074695	0	0	0	0	0	0	0	0	0	0	0	0	0	0	0	0	0	0	0	0	0	0	0	0	1	0	0
7368	1	1	0	0	0	0	0	NA	NA	1	1	ENSG00000235734	HMGN1P36	ENSG00000235734_eosinophils	2	96827248	98827248	0	0	0	0	0	0	0	0	0	0	0	0	0	0	0	0	0	0	0	0	0	0	0	0	1	0	0
7369	1	1	0	0	0	0	0	NA	NA	1	1	ENSG00000144218	AFF3	ENSG00000144218_eosinophils	2	99142590	101142590	0	0	0	0	0	0	0	0	0	0	0	0	0	0	0	0	0	0	0	0	0	0	0	0	1	0	0
7370	1	1	0	0	0	0	0	NA	NA	1	1	ENSG00000233608	TWIST2	ENSG00000233608_eosinophils	2	237848085	239848085	0	0	0	0	0	0	0	0	0	0	0	0	0	0	0	0	0	0	0	0	0	0	0	0	1	0	0
7371	1	1	0	0	0	0	0	NA	NA	1	1	ENSG00000286525	ENSG00000286525	ENSG00000286525_eosinophils	2	238439643	240439643	0	0	0	0	0	0	0	0	0	0	0	0	0	0	0	0	0	0	0	0	0	0	0	0	1	0	0
7372	1	1	0	0	0	0	0	NA	NA	1	1	ENSG00000288082	ENSG00000288082	ENSG00000288082_eosinophils	2	238496697	240496697	0	0	0	0	0	0	0	0	0	0	0	0	0	0	0	0	0	0	0	0	0	0	0	0	1	0	0
7373	1	1	0	0	0	0	0	NA	NA	1	1	ENSG00000115677	HDLBP	ENSG00000115677_eosinophils	2	240315672	242315672	0	0	0	0	0	0	0	0	0	0	0	0	0	0	0	0	0	0	0	0	0	0	0	0	1	0	0
7374	1	1	0	0	0	0	0	NA	NA	1	1	ENSG00000168385	SEPTIN2	ENSG00000168385_eosinophils	2	240315925	242315925	0	0	0	0	0	0	0	0	0	0	0	0	0	0	0	0	0	0	0	0	0	0	0	0	1	0	0
7375	1	1	0	0	0	0	0	NA	NA	1	1	ENSG00000006607	FARP2	ENSG00000006607_eosinophils	2	240356285	242356285	0	0	0	0	0	0	0	0	0	0	0	0	0	0	0	0	0	0	0	0	0	0	0	0	1	0	0
7376	1	1	0	0	0	0	0	NA	NA	1	1	ENSG00000084731	KIF3C	ENSG00000084731_eosinophils	2	24982497	26982497	0	0	0	0	0	0	0	0	0	0	0	0	0	0	0	0	0	0	0	0	0	0	0	0	1	0	0
7377	1	1	0	0	0	0	0	NA	NA	1	1	ENSG00000115204	MPV17	ENSG00000115204_eosinophils	2	26323097	28323097	0	0	0	0	0	0	0	0	0	0	0	0	0	0	0	0	0	0	0	0	0	0	0	0	1	0	0
7378	1	1	0	0	0	0	0	NA	NA	1	1	ENSG00000115234	SNX17	ENSG00000115234_eosinophils	2	26370616	28370616	0	0	0	0	0	0	0	0	0	0	0	0	0	0	0	0	0	0	0	0	0	0	0	0	1	0	0
7379	1	1	0	0	0	0	0	NA	NA	1	1	ENSG00000250317	SMIM20	ENSG00000250317_eosinophils	4	24914220	26914220	0	0	0	0	0	0	0	0	0	0	0	0	0	0	0	0	0	0	0	0	0	0	0	0	1	0	0
7380	1	1	0	0	0	0	0	NA	NA	1	1	ENSG00000168214	RBPJ	ENSG00000168214_eosinophils	4	25321014	27321014	0	0	0	0	0	0	0	0	0	0	0	0	0	0	0	0	0	0	0	0	0	0	0	0	1	0	0
7381	1	1	0	0	0	0	0	NA	NA	1	1	ENSG00000109680	TBC1D19	ENSG00000109680_eosinophils	4	25584084	27584084	0	0	0	0	0	0	0	0	0	0	0	0	0	0	0	0	0	0	0	0	0	0	0	0	1	0	0
7382	1	1	0	0	0	0	0	NA	NA	1	1	ENSG00000065882	TBC1D1	ENSG00000065882_eosinophils	4	36891084	38891084	0	0	0	0	0	0	0	0	0	0	0	0	0	0	0	0	0	0	0	0	0	0	0	0	1	0	0
7383	1	1	0	0	0	0	0	NA	NA	1	1	ENSG00000072135	PTPN18	ENSG00000072135_eosinophils	2	129356056	131356056	0	0	0	0	0	0	0	0	0	0	0	0	0	0	0	0	0	0	0	0	0	0	0	0	1	0	0
7384	1	1	0	0	0	0	0	NA	NA	1	1	ENSG00000230569	ENSG00000230569	ENSG00000230569_eosinophils	2	137470656	139470656	0	0	0	0	0	0	0	0	0	0	0	0	0	0	0	0	0	0	0	0	0	0	0	0	1	0	0
7385	1	1	0	0	0	0	0	NA	NA	1	1	ENSG00000075884	ARHGAP15	ENSG00000075884_eosinophils	2	142129419	144129419	0	0	0	0	0	0	0	0	0	0	0	0	0	0	0	0	0	0	0	0	0	0	0	0	1	0	0
7386	1	1	0	0	0	0	0	NA	NA	1	1	ENSG00000225439	BOLA3-AS1	ENSG00000225439_eosinophils	2	73148079	75148079	0	0	0	0	0	0	0	0	0	0	0	0	0	0	0	0	0	0	0	0	0	0	0	0	1	0	0
7387	1	1	0	0	0	0	0	NA	NA	1	1	ENSG00000174607	UGT8	ENSG00000174607_eosinophils	4	113598807	115598807	0	0	0	0	0	0	0	0	0	0	0	0	0	0	0	0	0	0	0	0	0	0	0	0	1	0	0
7388	1	1	0	0	0	0	0	NA	NA	1	1	ENSG00000164096	C4orf3	ENSG00000164096_eosinophils	4	118300645	120300645	0	0	0	0	0	0	0	0	0	0	0	0	0	0	0	0	0	0	0	0	0	0	0	0	1	0	0
7389	1	1	0	0	0	0	0	NA	NA	1	1	ENSG00000138738	PRDM5	ENSG00000138738_eosinophils	4	119922726	121922726	0	0	0	0	0	0	0	0	0	0	0	0	0	0	0	0	0	0	0	0	0	0	0	0	1	0	0
7390	1	1	0	0	0	0	0	NA	NA	1	1	ENSG00000164111	ANXA5	ENSG00000164111_eosinophils	4	120696980	122696980	0	0	0	0	0	0	0	0	0	0	0	0	0	0	0	0	0	0	0	0	0	0	0	0	1	0	0
7391	1	1	0	0	0	0	0	NA	NA	1	1	ENSG00000164056	SPRY1	ENSG00000164056_eosinophils	4	122396795	124396795	0	0	0	0	0	0	0	0	0	0	0	0	0	0	0	0	0	0	0	0	0	0	0	0	1	0	0
7392	1	1	0	0	0	0	0	NA	NA	1	1	ENSG00000144451	SPAG16	ENSG00000144451_eosinophils	2	212284464	214284464	0	0	0	0	0	0	0	0	0	0	0	0	0	0	0	0	0	0	0	0	0	0	0	0	1	0	0
7393	1	1	0	0	0	0	0	NA	NA	1	1	ENSG00000138376	BARD1	ENSG00000138376_eosinophils	2	213809683	215809683	0	0	0	0	0	0	0	0	0	0	0	0	0	0	0	0	0	0	0	0	0	0	0	0	1	0	0
7394	1	1	0	0	0	0	0	NA	NA	1	1	ENSG00000115425	PECR	ENSG00000115425_eosinophils	2	215081809	217081809	0	0	0	0	0	0	0	0	0	0	0	0	0	0	0	0	0	0	0	0	0	0	0	0	1	0	0
7395	1	1	0	0	0	0	0	NA	NA	1	1	ENSG00000079246	XRCC5	ENSG00000079246_eosinophils	2	215109348	217109348	0	0	0	0	0	0	0	0	0	0	0	0	0	0	0	0	0	0	0	0	0	0	0	0	1	0	0
7396	1	1	0	0	0	0	0	NA	NA	1	1	ENSG00000170802	FOXN2	ENSG00000170802_eosinophils	2	47314682	49314682	0	0	0	0	0	0	0	0	0	0	0	0	0	0	0	0	0	0	0	0	0	0	0	0	1	0	0
7397	1	1	0	0	0	0	0	NA	NA	1	1	ENSG00000138760	SCARB2	ENSG00000138760_eosinophils	4	75213824	77213824	0	0	0	0	0	0	0	0	0	0	0	0	0	0	0	0	0	0	0	0	0	0	0	0	1	0	0
7398	1	1	0	0	0	0	0	NA	NA	1	1	ENSG00000118804	STBD1	ENSG00000118804_eosinophils	4	75306733	77306733	0	0	0	0	0	0	0	0	0	0	0	0	0	0	0	0	0	0	0	0	0	0	0	0	1	0	0
7399	1	1	0	0	0	0	0	NA	NA	1	1	ENSG00000018510	AGPS	ENSG00000018510_eosinophils	2	176392773	178392773	0	0	0	0	0	0	0	0	0	0	0	0	0	0	0	0	0	0	0	0	0	0	0	0	1	0	0
7400	1	1	0	0	0	0	0	NA	NA	1	1	ENSG00000163492	CCDC141	ENSG00000163492_eosinophils	2	178050137	180050137	0	0	0	0	0	0	0	0	0	0	0	0	0	0	0	0	0	0	0	0	0	0	0	0	1	0	0
7401	1	1	0	0	0	0	0	NA	NA	1	1	ENSG00000163510	CWC22	ENSG00000163510_eosinophils	2	179007297	181007297	0	0	0	0	0	0	0	0	0	0	0	0	0	0	0	0	0	0	0	0	0	0	0	0	1	0	0
7402	1	1	0	0	0	0	0	NA	NA	1	1	ENSG00000115232	ITGA4	ENSG00000115232_eosinophils	2	180457386	182457386	0	0	0	0	0	0	0	0	0	0	0	0	0	0	0	0	0	0	0	0	0	0	0	0	1	0	0
7403	1	1	0	0	0	0	0	NA	NA	1	1	ENSG00000260077	ENSG00000260077	ENSG00000260077_eosinophils	2	9040663	11040663	0	0	0	0	0	0	0	0	0	0	0	0	0	0	0	0	0	0	0	0	0	0	0	0	1	0	0
7404	1	1	0	0	0	0	0	NA	NA	1	1	ENSG00000197872	CYRIA	ENSG00000197872_eosinophils	2	15665834	17665834	0	0	0	0	0	0	0	0	0	0	0	0	0	0	0	0	0	0	0	0	0	0	0	0	1	0	0
7405	1	1	0	0	0	0	0	NA	NA	1	1	ENSG00000214843	ZFYVE9P2	ENSG00000214843_eosinophils	2	16284292	18284292	0	0	0	0	0	0	0	0	0	0	0	0	0	0	0	0	0	0	0	0	0	0	0	0	1	0	0
7406	1	1	0	0	0	0	0	NA	NA	1	1	ENSG00000163956	LRPAP1	ENSG00000163956_eosinophils	4	2532422	4532422	0	0	0	0	0	0	0	0	0	0	0	0	0	0	0	0	0	0	0	0	0	0	0	0	1	0	0
7407	1	1	0	0	0	0	0	NA	NA	1	1	ENSG00000170340	B3GNT2	ENSG00000170340_eosinophils	2	61196115	63196115	0	0	0	0	0	0	0	0	0	0	0	0	0	0	0	0	0	0	0	0	0	0	0	0	1	0	0
7408	1	1	0	0	0	0	0	NA	NA	1	1	ENSG00000225889	ENSG00000225889	ENSG00000225889_eosinophils	2	63143239	65143239	0	0	0	0	0	0	0	0	0	0	0	0	0	0	0	0	0	0	0	0	0	0	0	0	1	0	0
7409	1	1	0	0	0	0	0	NA	NA	1	1	ENSG00000248019	FAM13A-AS1	ENSG00000248019_eosinophils	4	87709789	89709789	0	0	0	0	0	0	0	0	0	0	0	0	0	0	0	0	0	0	0	0	0	0	0	0	1	0	0
7410	1	1	0	0	0	0	0	NA	NA	1	1	ENSG00000163106	HPGDS	ENSG00000163106_eosinophils	4	93342836	95342836	0	0	0	0	0	0	0	0	0	0	0	0	0	0	0	0	0	0	0	0	0	0	0	0	1	0	0
7411	1	1	0	0	0	0	0	NA	NA	1	1	ENSG00000246090	ENSG00000246090	ENSG00000246090_eosinophils	4	98088857	100088857	0	0	0	0	0	0	0	0	0	0	0	0	0	0	0	0	0	0	0	0	0	0	0	0	1	0	0
7412	1	1	0	0	0	0	0	NA	NA	1	1	ENSG00000196141	SPATS2L	ENSG00000196141_eosinophils	2	199306693	201306693	0	0	0	0	0	0	0	0	0	0	0	0	0	0	0	0	0	0	0	0	0	0	0	0	1	0	0
7413	1	1	0	0	0	0	0	NA	NA	1	1	ENSG00000049323	LTBP1	ENSG00000049323_eosinophils	2	31946953	33946953	0	0	0	0	0	0	0	0	0	0	0	0	0	0	0	0	0	0	0	0	0	0	0	0	1	0	0
7414	1	1	0	0	0	0	0	NA	NA	1	1	ENSG00000150938	CRIM1	ENSG00000150938_eosinophils	2	35355778	37355778	0	0	0	0	0	0	0	0	0	0	0	0	0	0	0	0	0	0	0	0	0	0	0	0	1	0	0
7415	1	1	0	0	0	0	0	NA	NA	1	1	ENSG00000055332	EIF2AK2	ENSG00000055332_eosinophils	2	36156980	38156980	0	0	0	0	0	0	0	0	0	0	0	0	0	0	0	0	0	0	0	0	0	0	0	0	1	0	0
7416	1	1	0	0	0	0	0	NA	NA	1	1	ENSG00000115825	PRKD3	ENSG00000115825_eosinophils	2	36324833	38324833	0	0	0	0	0	0	0	0	0	0	0	0	0	0	0	0	0	0	0	0	0	0	0	0	1	0	0
7417	1	1	0	0	0	0	0	NA	NA	1	1	ENSG00000163171	CDC42EP3	ENSG00000163171_eosinophils	2	36671642	38671642	0	0	0	0	0	0	0	0	0	0	0	0	0	0	0	0	0	0	0	0	0	0	0	0	1	0	0
7418	1	1	0	0	0	0	0	NA	NA	1	1	ENSG00000119787	ATL2	ENSG00000119787_eosinophils	2	37377273	39377273	0	0	0	0	0	0	0	0	0	0	0	0	0	0	0	0	0	0	0	0	0	0	0	0	1	0	0
7419	1	1	0	0	0	0	0	NA	NA	1	1	ENSG00000074966	TXK	ENSG00000074966_eosinophils	4	47134250	49134250	0	0	0	0	0	0	0	0	0	0	0	0	0	0	0	0	0	0	0	0	0	0	0	0	1	0	0
7420	1	1	0	0	0	0	0	NA	NA	1	1	ENSG00000058091	CDK14	ENSG00000058091_eosinophils	7	89596321	91596321	0	0	0	0	0	0	0	0	0	0	0	0	0	0	0	0	0	0	0	0	0	0	0	0	1	0	0
7421	1	1	0	0	0	0	0	NA	NA	1	1	ENSG00000127989	MTERF1	ENSG00000127989_eosinophils	7	90880702	92880702	0	0	0	0	0	0	0	0	0	0	0	0	0	0	0	0	0	0	0	0	0	0	0	0	1	0	0
7422	1	1	0	0	0	0	0	NA	NA	1	1	ENSG00000105829	BET1	ENSG00000105829_eosinophils	7	93004355	95004355	0	0	0	0	0	0	0	0	0	0	0	0	0	0	0	0	0	0	0	0	0	0	0	0	1	0	0
7423	1	1	0	0	0	0	0	NA	NA	1	1	ENSG00000285725	ENSG00000285725	ENSG00000285725_eosinophils	7	96970404	98970404	0	0	0	0	0	0	0	0	0	0	0	0	0	0	0	0	0	0	0	0	0	0	0	0	1	0	0
7424	1	1	0	0	0	0	0	NA	NA	1	1	ENSG00000287091	ENSG00000287091	ENSG00000287091_eosinophils	2	158798043	160798043	0	0	0	0	0	0	0	0	0	0	0	0	0	0	0	0	0	0	0	0	0	0	0	0	1	0	0
7425	1	1	0	0	0	0	0	NA	NA	1	1	ENSG00000136560	TANK	ENSG00000136560_eosinophils	2	160160428	162160428	0	0	0	0	0	0	0	0	0	0	0	0	0	0	0	0	0	0	0	0	0	0	0	0	1	0	0
7426	1	1	0	0	0	0	0	NA	NA	1	1	ENSG00000235192	ENSG00000235192	ENSG00000235192_eosinophils	2	164794851	166794851	0	0	0	0	0	0	0	0	0	0	0	0	0	0	0	0	0	0	0	0	0	0	0	0	1	0	0
7427	1	1	0	0	0	0	0	NA	NA	1	1	ENSG00000147202	DIAPH2	ENSG00000147202_eosinophils	X	95684842	97684842	0	0	0	0	0	0	0	0	0	0	0	0	0	0	0	0	0	0	0	0	0	0	0	0	1	0	0
7428	1	1	0	0	0	0	0	NA	NA	1	1	ENSG00000129682	FGF13	ENSG00000129682_eosinophils	X	137711717	139711717	0	0	0	0	0	0	0	0	0	0	0	0	0	0	0	0	0	0	0	0	0	0	0	0	1	0	0
7429	1	1	0	0	0	0	0	NA	NA	1	1	ENSG00000122824	NUDT10	ENSG00000122824_eosinophils	X	50332822	52332822	0	0	0	0	0	0	0	0	0	0	0	0	0	0	0	0	0	0	0	0	0	0	0	0	1	0	0
7430	1	1	0	0	0	0	0	NA	NA	1	1	ENSG00000282933	RHOXF1P3	ENSG00000282933_eosinophils	X	118991051	120991051	0	0	0	0	0	0	0	0	0	0	0	0	0	0	0	0	0	0	0	0	0	0	0	0	1	0	0
7431	1	1	0	0	0	0	0	NA	NA	1	1	ENSG00000130827	PLXNA3	ENSG00000130827_eosinophils	X	153458281	155458281	0	0	0	0	0	0	0	0	0	0	0	0	0	0	0	0	0	0	0	0	0	0	0	0	1	0	0
7432	1	1	0	0	0	0	0	NA	NA	1	1	ENSG00000147162	OGT	ENSG00000147162_eosinophils	X	70533104	72533104	0	0	0	0	0	0	0	0	0	0	0	0	0	0	0	0	0	0	0	0	0	0	0	0	1	0	0
7433	1	1	0	0	0	0	0	NA	NA	1	1	ENSG00000196664	TLR7	ENSG00000196664_eosinophils	X	11867072	13867072	0	0	0	0	0	0	0	0	0	0	0	0	0	0	0	0	0	0	0	0	0	0	0	0	1	0	0
7434	1	1	0	0	0	0	0	NA	NA	1	1	ENSG00000091592	NLRP1	ENSG00000091592_eosinophils	17	4584509	6584509	0	0	0	0	0	0	0	0	0	0	0	0	0	0	0	0	0	0	0	0	0	0	0	0	1	0	0
7435	1	1	0	0	0	0	0	NA	NA	1	1	ENSG00000151292	CSNK1G3	ENSG00000151292_eosinophils	5	122512099	124512099	0	0	0	0	0	0	0	0	0	0	0	0	0	0	0	0	0	0	0	0	0	0	0	0	1	0	0
7436	1	1	0	0	0	0	0	NA	NA	1	1	ENSG00000245937	LINC01184	ENSG00000245937_eosinophils	5	127083100	129083100	0	0	0	0	0	0	0	0	0	0	0	0	0	0	0	0	0	0	0	0	0	0	0	0	1	0	0
7437	1	1	0	0	0	0	0	NA	NA	1	1	ENSG00000186687	LYRM7	ENSG00000186687_eosinophils	5	130170944	132170944	0	0	0	0	0	0	0	0	0	0	0	0	0	0	0	0	0	0	0	0	0	0	0	0	1	0	0
7438	1	1	0	0	0	0	0	NA	NA	1	1	ENSG00000159111	MRPL10	ENSG00000159111_eosinophils	17	46831541	48831541	0	0	0	0	0	0	0	0	0	0	0	0	0	0	0	0	0	0	0	0	0	0	0	0	1	0	0
7439	1	1	0	0	0	0	0	NA	NA	1	1	ENSG00000276250	ENSG00000276250	ENSG00000276250_eosinophils	17	29803654	31803654	0	0	0	0	0	0	0	0	0	0	0	0	0	0	0	0	0	0	0	0	0	0	0	0	1	0	0
7440	1	1	0	0	0	0	0	NA	NA	1	1	ENSG00000266865	ENSG00000266865	ENSG00000266865_eosinophils	17	30008754	32008754	0	0	0	0	0	0	0	0	0	0	0	0	0	0	0	0	0	0	0	0	0	0	0	0	1	0	0
7441	1	1	0	0	0	0	0	NA	NA	1	1	ENSG00000125457	MIF4GD	ENSG00000125457_eosinophils	17	74271231	76271231	0	0	0	0	0	0	0	0	0	0	0	0	0	0	0	0	0	0	0	0	0	0	0	0	1	0	0
7442	1	1	0	0	0	0	0	NA	NA	1	1	ENSG00000263843	MIF4GD-DT	ENSG00000263843_eosinophils	17	74271369	76271369	0	0	0	0	0	0	0	0	0	0	0	0	0	0	0	0	0	0	0	0	0	0	0	0	1	0	0
7443	1	1	0	0	0	0	0	NA	NA	1	1	ENSG00000271626	H3P42	ENSG00000271626_eosinophils	17	59315834	61315834	0	0	0	0	0	0	0	0	0	0	0	0	0	0	0	0	0	0	0	0	0	0	0	0	1	0	0
7444	1	1	0	0	0	0	0	NA	NA	1	1	ENSG00000073584	SMARCE1	ENSG00000073584_eosinophils	17	39647818	41647818	0	0	0	0	0	0	0	0	0	0	0	0	0	0	0	0	0	0	0	0	0	0	0	0	1	0	0
7445	1	1	0	0	0	0	0	NA	NA	1	1	ENSG00000260563	ENSG00000260563	ENSG00000260563_eosinophils	17	81293716	83293716	0	0	0	0	0	0	0	0	0	0	0	0	0	0	0	0	0	0	0	0	0	0	0	0	1	0	0
7446	1	1	0	0	0	0	0	NA	NA	1	1	ENSG00000141568	FOXK2	ENSG00000141568_eosinophils	17	81519732	83519732	0	0	0	0	0	0	0	0	0	0	0	0	0	0	0	0	0	0	0	0	0	0	0	0	1	0	0
7447	1	1	0	0	0	0	0	NA	NA	1	1	ENSG00000262810	ENSG00000262810	ENSG00000262810_eosinophils	17	1089681	3089681	0	0	0	0	0	0	0	0	0	0	0	0	0	0	0	0	0	0	0	0	0	0	0	0	1	0	0
7448	1	1	0	0	0	0	0	NA	NA	1	1	ENSG00000167720	SRR	ENSG00000167720_eosinophils	17	1303950	3303950	0	0	0	0	0	0	0	0	0	0	0	0	0	0	0	0	0	0	0	0	0	0	0	0	1	0	0
7449	1	1	0	0	0	0	0	NA	NA	1	1	ENSG00000040531	CTNS	ENSG00000040531_eosinophils	17	2636760	4636760	0	0	0	0	0	0	0	0	0	0	0	0	0	0	0	0	0	0	0	0	0	0	0	0	1	0	0
7450	1	1	0	0	0	0	0	NA	NA	1	1	ENSG00000030582	GRN	ENSG00000030582_eosinophils	17	43345302	45345302	0	0	0	0	0	0	0	0	0	0	0	0	0	0	0	0	0	0	0	0	0	0	0	0	1	0	0
7451	1	1	0	0	0	0	0	NA	NA	1	1	ENSG00000168961	LGALS9	ENSG00000168961_eosinophils	17	26631188	28631188	0	0	0	0	0	0	0	0	0	0	0	0	0	0	0	0	0	0	0	0	0	0	0	0	1	0	0
7452	1	1	0	0	0	0	0	NA	NA	1	1	ENSG00000227543	SPAG5-AS1	ENSG00000227543_eosinophils	17	27598790	29598790	0	0	0	0	0	0	0	0	0	0	0	0	0	0	0	0	0	0	0	0	0	0	0	0	1	0	0
7453	1	1	0	0	0	0	0	NA	NA	1	1	ENSG00000106789	CORO2A	ENSG00000106789_eosinophils	9	97192637	99192637	0	0	0	0	0	0	0	0	0	0	0	0	0	0	0	0	0	0	0	0	0	0	0	0	1	0	0
7454	1	1	0	0	0	0	0	NA	NA	1	1	ENSG00000106799	TGFBR1	ENSG00000106799_eosinophils	9	98105113	100105113	0	0	0	0	0	0	0	0	0	0	0	0	0	0	0	0	0	0	0	0	0	0	0	0	1	0	0
7455	1	1	0	0	0	0	0	NA	NA	1	1	ENSG00000165152	PGAP4	ENSG00000165152_eosinophils	9	100487173	102487173	0	0	0	0	0	0	0	0	0	0	0	0	0	0	0	0	0	0	0	0	0	0	0	0	1	0	0
7456	1	1	0	0	0	0	0	NA	NA	1	1	ENSG00000136783	NIPSNAP3A	ENSG00000136783_eosinophils	9	103747683	105747683	0	0	0	0	0	0	0	0	0	0	0	0	0	0	0	0	0	0	0	0	0	0	0	0	1	0	0
7457	1	1	0	0	0	0	0	NA	NA	1	1	ENSG00000154229	PRKCA	ENSG00000154229_eosinophils	17	65302613	67302613	0	0	0	0	0	0	0	0	0	0	0	0	0	0	0	0	0	0	0	0	0	0	0	0	1	0	0
7458	1	1	0	0	0	0	0	NA	NA	1	1	ENSG00000288109	ENSG00000288109	ENSG00000288109_eosinophils	17	66659465	68659465	0	0	0	0	0	0	0	0	0	0	0	0	0	0	0	0	0	0	0	0	0	0	0	0	1	0	0
7459	1	1	0	0	0	0	0	NA	NA	1	1	ENSG00000179029	TMEM107	ENSG00000179029_eosinophils	17	7176380	9176380	0	0	0	0	0	0	0	0	0	0	0	0	0	0	0	0	0	0	0	0	0	0	0	0	1	0	0
7460	1	1	0	0	0	0	0	NA	NA	1	1	ENSG00000184619	KRBA2	ENSG00000184619_eosinophils	17	7376704	9376704	0	0	0	0	0	0	0	0	0	0	0	0	0	0	0	0	0	0	0	0	0	0	0	0	1	0	0
7461	1	1	0	0	0	0	0	NA	NA	1	1	ENSG00000276231	PIK3R6	ENSG00000276231_eosinophils	17	7867674	9867674	0	0	0	0	0	0	0	0	0	0	0	0	0	0	0	0	0	0	0	0	0	0	0	0	1	0	0
7462	1	1	0	0	0	0	0	NA	NA	1	1	ENSG00000239672	NME1	ENSG00000239672_eosinophils	17	50153559	52153559	0	0	0	0	0	0	0	0	0	0	0	0	0	0	0	0	0	0	0	0	0	0	0	0	1	0	0
7463	1	1	0	0	0	0	0	NA	NA	1	1	ENSG00000279570	ENSG00000279570	ENSG00000279570_eosinophils	17	77691979	79691979	0	0	0	0	0	0	0	0	0	0	0	0	0	0	0	0	0	0	0	0	0	0	0	0	1	0	0
7464	1	1	0	0	0	0	0	NA	NA	1	1	ENSG00000262873	ENSG00000262873	ENSG00000262873_eosinophils	17	80028079	82028079	0	0	0	0	0	0	0	0	0	0	0	0	0	0	0	0	0	0	0	0	0	0	0	0	1	0	0
7465	1	1	0	0	0	0	0	NA	NA	1	1	ENSG00000228252	COL6A4P2	ENSG00000228252_eosinophils	3	129212823	131212823	0	0	0	0	0	0	0	0	0	0	0	0	0	0	0	0	0	0	0	0	0	0	0	0	1	0	0
7466	1	1	0	0	0	0	0	NA	NA	1	1	ENSG00000114670	NEK11	ENSG00000114670_eosinophils	3	130026877	132026877	0	0	0	0	0	0	0	0	0	0	0	0	0	0	0	0	0	0	0	0	0	0	0	0	1	0	0
7467	1	1	0	0	0	0	0	NA	NA	1	1	ENSG00000156931	VPS8	ENSG00000156931_eosinophils	3	183812166	185812166	0	0	0	0	0	0	0	0	0	0	0	0	0	0	0	0	0	0	0	0	0	0	0	0	1	0	0
7468	1	1	0	0	0	0	0	NA	NA	1	1	ENSG00000073849	ST6GAL1	ENSG00000073849_eosinophils	3	185930526	187930526	0	0	0	0	0	0	0	0	0	0	0	0	0	0	0	0	0	0	0	0	0	0	0	0	1	0	0
7469	1	1	0	0	0	0	0	NA	NA	1	1	ENSG00000113916	BCL6	ENSG00000113916_eosinophils	3	186745468	188745468	0	0	0	0	0	0	0	0	0	0	0	0	0	0	0	0	0	0	0	0	0	0	0	0	1	0	0
7470	1	1	0	0	0	0	0	NA	NA	1	1	ENSG00000272886	DCP1A	ENSG00000272886_eosinophils	3	52347543	54347543	0	0	0	0	0	0	0	0	0	0	0	0	0	0	0	0	0	0	0	0	0	0	0	0	1	0	0
7471	1	1	0	0	0	0	0	NA	NA	1	1	ENSG00000157388	CACNA1D	ENSG00000157388_eosinophils	3	52494611	54494611	0	0	0	0	0	0	0	0	0	0	0	0	0	0	0	0	0	0	0	0	0	0	0	0	1	0	0
7472	1	1	0	0	0	0	0	NA	NA	1	1	ENSG00000180376	CCDC66	ENSG00000180376_eosinophils	3	55557175	57557175	0	0	0	0	0	0	0	0	0	0	0	0	0	0	0	0	0	0	0	0	0	0	0	0	1	0	0
7473	1	1	0	0	0	0	0	NA	NA	1	1	ENSG00000114126	TFDP2	ENSG00000114126_eosinophils	3	141149544	143149544	0	0	0	0	0	0	0	0	0	0	0	0	0	0	0	0	0	0	0	0	0	0	0	0	1	0	0
7474	1	1	0	0	0	0	0	NA	NA	1	1	ENSG00000120756	PLS1	ENSG00000120756_eosinophils	3	141596393	143596393	0	0	0	0	0	0	0	0	0	0	0	0	0	0	0	0	0	0	0	0	0	0	0	0	1	0	0
7475	1	1	0	0	0	0	0	NA	NA	1	1	ENSG00000163961	RNF168	ENSG00000163961_eosinophils	3	195503768	197503768	0	0	0	0	0	0	0	0	0	0	0	0	0	0	0	0	0	0	0	0	0	0	0	0	1	0	0
7476	1	1	0	0	0	0	0	NA	NA	1	1	ENSG00000185621	LMLN	ENSG00000185621_eosinophils	3	196960200	198960200	0	0	0	0	0	0	0	0	0	0	0	0	0	0	0	0	0	0	0	0	0	0	0	0	1	0	0
7477	1	1	0	0	0	0	0	NA	NA	1	1	ENSG00000148660	CAMK2G	ENSG00000148660_eosinophils	10	72874555	74874555	0	0	0	0	0	0	0	0	0	0	0	0	0	0	0	0	0	0	0	0	0	0	0	0	1	0	0
7478	1	1	0	0	0	0	0	NA	NA	1	1	ENSG00000279814	ENSG00000279814	ENSG00000279814_eosinophils	10	74450081	76450081	0	0	0	0	0	0	0	0	0	0	0	0	0	0	0	0	0	0	0	0	0	0	0	0	1	0	0
7479	1	1	0	0	0	0	0	NA	NA	1	1	ENSG00000133661	SFTPD	ENSG00000133661_eosinophils	10	78949105	80949105	0	0	0	0	0	0	0	0	0	0	0	0	0	0	0	0	0	0	0	0	0	0	0	0	1	0	0
7480	1	1	0	0	0	0	0	NA	NA	1	1	ENSG00000133678	TMEM254	ENSG00000133678_eosinophils	10	79078665	81078665	0	0	0	0	0	0	0	0	0	0	0	0	0	0	0	0	0	0	0	0	0	0	0	0	1	0	0
7481	1	1	0	0	0	0	0	NA	NA	1	1	ENSG00000122359	ANXA11	ENSG00000122359_eosinophils	10	79205537	81205537	0	0	0	0	0	0	0	0	0	0	0	0	0	0	0	0	0	0	0	0	0	0	0	0	1	0	0
7482	1	1	0	0	0	0	0	NA	NA	1	1	ENSG00000122378	PRXL2A	ENSG00000122378_eosinophils	10	79408551	81408551	0	0	0	0	0	0	0	0	0	0	0	0	0	0	0	0	0	0	0	0	0	0	0	0	1	0	0
7483	1	1	0	0	0	0	0	NA	NA	1	1	ENSG00000241163	LINC00877	ENSG00000241163_eosinophils	3	71279503	73279503	0	0	0	0	0	0	0	0	0	0	0	0	0	0	0	0	0	0	0	0	0	0	0	0	1	0	0
7484	1	1	0	0	0	0	0	NA	NA	1	1	ENSG00000242516	LINC00960	ENSG00000242516_eosinophils	3	74672300	76672300	0	0	0	0	0	0	0	0	0	0	0	0	0	0	0	0	0	0	0	0	0	0	0	0	1	0	0
7485	1	1	0	0	0	0	0	NA	NA	1	1	ENSG00000227124	ZNF717	ENSG00000227124_eosinophils	3	74785549	76785549	0	0	0	0	0	0	0	0	0	0	0	0	0	0	0	0	0	0	0	0	0	0	0	0	1	0	0
7486	1	1	0	0	0	0	0	NA	NA	1	1	ENSG00000083937	CHMP2B	ENSG00000083937_eosinophils	3	86227309	88227309	0	0	0	0	0	0	0	0	0	0	0	0	0	0	0	0	0	0	0	0	0	0	0	0	1	0	0
7487	1	1	0	0	0	0	0	NA	NA	1	1	ENSG00000286689	ENSG00000286689	ENSG00000286689_eosinophils	3	14970003	16970003	0	0	0	0	0	0	0	0	0	0	0	0	0	0	0	0	0	0	0	0	0	0	0	0	1	0	0
7488	1	1	0	0	0	0	0	NA	NA	1	1	ENSG00000154822	PLCL2	ENSG00000154822_eosinophils	3	15884955	17884955	0	0	0	0	0	0	0	0	0	0	0	0	0	0	0	0	0	0	0	0	0	0	0	0	1	0	0
7489	1	1	0	0	0	0	0	NA	NA	1	1	ENSG00000163576	EFHB	ENSG00000163576_eosinophils	3	18934217	20934217	0	0	0	0	0	0	0	0	0	0	0	0	0	0	0	0	0	0	0	0	0	0	0	0	1	0	0
7490	1	1	0	0	0	0	0	NA	NA	1	1	ENSG00000121858	TNFSF10	ENSG00000121858_eosinophils	3	171523430	173523430	0	0	0	0	0	0	0	0	0	0	0	0	0	0	0	0	0	0	0	0	0	0	0	0	1	0	0
7491	1	1	0	0	0	0	0	NA	NA	1	1	ENSG00000177565	TBL1XR1	ENSG00000177565_eosinophils	3	176197482	178197482	0	0	0	0	0	0	0	0	0	0	0	0	0	0	0	0	0	0	0	0	0	0	0	0	1	0	0
7492	1	1	0	0	0	0	0	NA	NA	1	1	ENSG00000289574	ENSG00000289574	ENSG00000289574_eosinophils	3	178370392	180370392	0	0	0	0	0	0	0	0	0	0	0	0	0	0	0	0	0	0	0	0	0	0	0	0	1	0	0
7493	1	1	0	0	0	0	0	NA	NA	1	1	ENSG00000179152	TCAIM	ENSG00000179152_eosinophils	3	43338766	45338766	0	0	0	0	0	0	0	0	0	0	0	0	0	0	0	0	0	0	0	0	0	0	0	0	1	0	0
7494	1	1	0	0	0	0	0	NA	NA	1	1	ENSG00000241553	ARPC4	ENSG00000241553_eosinophils	3	8793082	10793082	0	0	0	0	0	0	0	0	0	0	0	0	0	0	0	0	0	0	0	0	0	0	0	0	1	0	0
7495	1	1	0	0	0	0	0	NA	NA	1	1	ENSG00000285906	ENSG00000285906	ENSG00000285906_eosinophils	3	10225877	12225877	0	0	0	0	0	0	0	0	0	0	0	0	0	0	0	0	0	0	0	0	0	0	0	0	1	0	0
7496	1	1	0	0	0	0	0	NA	NA	1	1	ENSG00000163507	CIP2A	ENSG00000163507_eosinophils	3	107589438	109589438	0	0	0	0	0	0	0	0	0	0	0	0	0	0	0	0	0	0	0	0	0	0	0	0	1	0	0
7497	1	1	0	0	0	0	0	NA	NA	1	1	ENSG00000239570	SETP11	ENSG00000239570_eosinophils	3	150269440	152269440	0	0	0	0	0	0	0	0	0	0	0	0	0	0	0	0	0	0	0	0	0	0	0	0	1	0	0
7498	1	1	0	0	0	0	0	NA	NA	1	1	ENSG00000174944	P2RY14	ENSG00000174944_eosinophils	3	150278542	152278542	0	0	0	0	0	0	0	0	0	0	0	0	0	0	0	0	0	0	0	0	0	0	0	0	1	0	0
7499	1	1	0	0	0	0	0	NA	NA	1	1	ENSG00000181631	P2RY13	ENSG00000181631_eosinophils	3	150329549	152329549	0	0	0	0	0	0	0	0	0	0	0	0	0	0	0	0	0	0	0	0	0	0	0	0	1	0	0
7500	1	1	0	0	0	0	0	NA	NA	1	1	ENSG00000198829	SUCNR1	ENSG00000198829_eosinophils	3	150873643	152873643	0	0	0	0	0	0	0	0	0	0	0	0	0	0	0	0	0	0	0	0	0	0	0	0	1	0	0
7501	1	1	0	0	0	0	0	NA	NA	1	1	ENSG00000272990	ENSG00000272990	ENSG00000272990_eosinophils	3	155524247	157524247	0	0	0	0	0	0	0	0	0	0	0	0	0	0	0	0	0	0	0	0	0	0	0	0	1	0	0
7502	1	1	0	0	0	0	0	NA	NA	1	1	ENSG00000230457	PA2G4P4	ENSG00000230457_eosinophils	3	155810732	157810732	0	0	0	0	0	0	0	0	0	0	0	0	0	0	0	0	0	0	0	0	0	0	0	0	1	0	0
7503	1	1	0	0	0	0	0	NA	NA	1	1	ENSG00000225697	SLC26A6	ENSG00000225697_eosinophils	3	47635461	49635461	0	0	0	0	0	0	0	0	0	0	0	0	0	0	0	0	0	0	0	0	0	0	0	0	1	0	0
7504	1	1	0	0	0	0	0	NA	NA	1	1	ENSG00000185015	CA13	ENSG00000185015_eosinophils	8	84245458	86245458	0	0	0	0	0	0	0	0	0	0	0	0	0	0	0	0	0	0	0	0	0	0	0	0	1	0	0
7505	1	1	0	0	0	0	0	NA	NA	1	1	ENSG00000104267	CA2	ENSG00000104267_eosinophils	8	84464007	86464007	0	0	0	0	0	0	0	0	0	0	0	0	0	0	0	0	0	0	0	0	0	0	0	0	1	0	0
7506	1	1	0	0	0	0	0	NA	NA	1	1	ENSG00000144668	ITGA9	ENSG00000144668_eosinophils	3	36452141	38452141	0	0	0	0	0	0	0	0	0	0	0	0	0	0	0	0	0	0	0	0	0	0	0	0	1	0	0
7507	1	1	0	0	0	0	0	NA	NA	1	1	ENSG00000136059	VILL	ENSG00000136059_eosinophils	3	36990786	38990786	0	0	0	0	0	0	0	0	0	0	0	0	0	0	0	0	0	0	0	0	0	0	0	0	1	0	0
7508	1	1	0	0	0	0	0	NA	NA	1	1	ENSG00000041353	RAB27B	ENSG00000041353_eosinophils	18	53828477	55828477	0	0	0	0	0	0	0	0	0	0	0	0	0	0	0	0	0	0	0	0	0	0	0	0	1	0	0
7509	1	1	0	0	0	0	0	NA	NA	1	1	ENSG00000049759	NEDD4L	ENSG00000049759_eosinophils	18	57044226	59044226	0	0	0	0	0	0	0	0	0	0	0	0	0	0	0	0	0	0	0	0	0	0	0	0	1	0	0
7510	1	1	0	0	0	0	0	NA	NA	1	1	ENSG00000179981	TSHZ1	ENSG00000179981_eosinophils	18	74210797	76210797	0	0	0	0	0	0	0	0	0	0	0	0	0	0	0	0	0	0	0	0	0	0	0	0	1	0	0
7511	1	1	0	0	0	0	0	NA	NA	1	1	ENSG00000278330	ENSG00000278330	ENSG00000278330_eosinophils	18	76112640	78112640	0	0	0	0	0	0	0	0	0	0	0	0	0	0	0	0	0	0	0	0	0	0	0	0	1	0	0
7512	1	1	0	0	0	0	0	NA	NA	1	1	ENSG00000122490	SLC66A2	ENSG00000122490_eosinophils	18	78951653	80951653	0	0	0	0	0	0	0	0	0	0	0	0	0	0	0	0	0	0	0	0	0	0	0	0	1	0	0
7513	1	1	0	0	0	0	0	NA	NA	1	1	ENSG00000134489	HRH4	ENSG00000134489_eosinophils	18	23460637	25460637	0	0	0	0	0	0	0	0	0	0	0	0	0	0	0	0	0	0	0	0	0	0	0	0	1	0	0
7514	1	1	0	0	0	0	0	NA	NA	1	1	ENSG00000287611	ENSG00000287611	ENSG00000287611_eosinophils	18	23500139	25500139	0	0	0	0	0	0	0	0	0	0	0	0	0	0	0	0	0	0	0	0	0	0	0	0	1	0	0
7515	1	1	0	0	0	0	0	NA	NA	1	1	ENSG00000215492	HNRNPA1P7	ENSG00000215492_eosinophils	18	31413176	33413176	0	0	0	0	0	0	0	0	0	0	0	0	0	0	0	0	0	0	0	0	0	0	0	0	1	0	0
7516	1	1	0	0	0	0	0	NA	NA	1	1	ENSG00000186812	ZNF397	ENSG00000186812_eosinophils	18	34241034	36241034	0	0	0	0	0	0	0	0	0	0	0	0	0	0	0	0	0	0	0	0	0	0	0	0	1	0	0
7517	1	1	0	0	0	0	0	NA	NA	1	1	ENSG00000186496	ZNF396	ENSG00000186496_eosinophils	18	34377337	36377337	0	0	0	0	0	0	0	0	0	0	0	0	0	0	0	0	0	0	0	0	0	0	0	0	1	0	0
7518	1	1	0	0	0	0	0	NA	NA	1	1	ENSG00000141428	C18orf21	ENSG00000141428_eosinophils	18	34972679	36972679	0	0	0	0	0	0	0	0	0	0	0	0	0	0	0	0	0	0	0	0	0	0	0	0	1	0	0
7519	1	1	0	0	0	0	0	NA	NA	1	1	ENSG00000154845	PPP4R1	ENSG00000154845_eosinophils	18	8614559	10614559	0	0	0	0	0	0	0	0	0	0	0	0	0	0	0	0	0	0	0	0	0	0	0	0	1	0	0
7520	1	1	0	0	0	0	0	NA	NA	1	1	ENSG00000168461	RAB31	ENSG00000168461_eosinophils	18	8708301	10708301	0	0	0	0	0	0	0	0	0	0	0	0	0	0	0	0	0	0	0	0	0	0	0	0	1	0	0
7521	1	1	0	0	0	0	0	NA	NA	1	1	ENSG00000272799	ENSG00000272799	ENSG00000272799_eosinophils	18	8912849	10912849	0	0	0	0	0	0	0	0	0	0	0	0	0	0	0	0	0	0	0	0	0	0	0	0	1	0	0
7522	1	1	0	0	0	0	0	NA	NA	1	1	ENSG00000154889	MPPE1	ENSG00000154889_eosinophils	18	10908317	12908317	0	0	0	0	0	0	0	0	0	0	0	0	0	0	0	0	0	0	0	0	0	0	0	0	1	0	0
7523	1	1	0	0	0	0	0	NA	NA	1	1	ENSG00000010219	DYRK4	ENSG00000010219_eosinophils	12	3562208	5562208	0	0	0	0	0	0	0	0	0	0	0	0	0	0	0	0	0	0	0	0	0	0	0	0	1	0	0
7524	1	1	0	0	0	0	0	NA	NA	1	1	ENSG00000135677	GNS	ENSG00000135677_eosinophils	12	63759406	65759406	0	0	0	0	0	0	0	0	0	0	0	0	0	0	0	0	0	0	0	0	0	0	0	0	1	0	0
7525	1	1	0	0	0	0	0	NA	NA	1	1	ENSG00000111530	CAND1	ENSG00000111530_eosinophils	12	66269358	68269358	0	0	0	0	0	0	0	0	0	0	0	0	0	0	0	0	0	0	0	0	0	0	0	0	1	0	0
7526	1	1	0	0	0	0	0	NA	NA	1	1	ENSG00000127334	DYRK2	ENSG00000127334_eosinophils	12	66648745	68648745	0	0	0	0	0	0	0	0	0	0	0	0	0	0	0	0	0	0	0	0	0	0	0	0	1	0	0
7527	1	1	0	0	0	0	0	NA	NA	1	1	ENSG00000111371	SLC38A1	ENSG00000111371_eosinophils	12	45269043	47269043	0	0	0	0	0	0	0	0	0	0	0	0	0	0	0	0	0	0	0	0	0	0	0	0	1	0	0
7528	1	1	0	0	0	0	0	NA	NA	1	1	ENSG00000134294	SLC38A2	ENSG00000134294_eosinophils	12	45372773	47372773	0	0	0	0	0	0	0	0	0	0	0	0	0	0	0	0	0	0	0	0	0	0	0	0	1	0	0
7529	1	1	0	0	0	0	0	NA	NA	1	1	ENSG00000257261	ENSG00000257261	ENSG00000257261_eosinophils	12	45383652	47383652	0	0	0	0	0	0	0	0	0	0	0	0	0	0	0	0	0	0	0	0	0	0	0	0	1	0	0
7530	1	1	0	0	0	0	0	NA	NA	1	1	ENSG00000186298	PPP1CC	ENSG00000186298_eosinophils	12	109742891	111742891	0	0	0	0	0	0	0	0	0	0	0	0	0	0	0	0	0	0	0	0	0	0	0	0	1	0	0
7531	1	1	0	0	0	0	0	NA	NA	1	1	ENSG00000111271	ACAD10	ENSG00000111271_eosinophils	12	110686053	112686053	0	0	0	0	0	0	0	0	0	0	0	0	0	0	0	0	0	0	0	0	0	0	0	0	1	0	0
7532	1	1	0	0	0	0	0	NA	NA	1	1	ENSG00000246705	H2AJ	ENSG00000246705_eosinophils	12	13774405	15774405	0	0	0	0	0	0	0	0	0	0	0	0	0	0	0	0	0	0	0	0	0	0	0	0	1	0	0
7533	1	1	0	0	0	0	0	NA	NA	1	1	ENSG00000105607	GCDH	ENSG00000105607_eosinophils	19	11891160	13891160	0	0	0	0	0	0	0	0	0	0	0	0	0	0	0	0	0	0	0	0	0	0	0	0	1	0	0
7534	1	1	0	0	0	0	0	NA	NA	1	1	ENSG00000139344	AMDHD1	ENSG00000139344_eosinophils	12	94943331	96943331	0	0	0	0	0	0	0	0	0	0	0	0	0	0	0	0	0	0	0	0	0	0	0	0	1	0	0
7535	1	1	0	0	0	0	0	NA	NA	1	1	ENSG00000123405	NFE2	ENSG00000123405_eosinophils	12	53301015	55301015	0	0	0	0	0	0	0	0	0	0	0	0	0	0	0	0	0	0	0	0	0	0	0	0	1	0	0
7536	1	1	0	0	0	0	0	NA	NA	1	1	ENSG00000123360	PDE1B	ENSG00000123360_eosinophils	12	53549601	55549601	0	0	0	0	0	0	0	0	0	0	0	0	0	0	0	0	0	0	0	0	0	0	0	0	1	0	0
7537	1	1	0	0	0	0	0	NA	NA	1	1	ENSG00000130787	HIP1R	ENSG00000130787_eosinophils	12	121835457	123835457	0	0	0	0	0	0	0	0	0	0	0	0	0	0	0	0	0	0	0	0	0	0	0	0	1	0	0
7538	1	1	0	0	0	0	0	NA	NA	1	1	ENSG00000184209	SNRNP35	ENSG00000184209_eosinophils	12	122458139	124458139	0	0	0	0	0	0	0	0	0	0	0	0	0	0	0	0	0	0	0	0	0	0	0	0	1	0	0
7539	1	1	0	0	0	0	0	NA	NA	1	1	ENSG00000111684	LPCAT3	ENSG00000111684_eosinophils	12	6018476	8018476	0	0	0	0	0	0	0	0	0	0	0	0	0	0	0	0	0	0	0	0	0	0	0	0	1	0	0
7540	1	1	0	0	0	0	0	NA	NA	1	1	ENSG00000255836	ENSG00000255836	ENSG00000255836_eosinophils	12	6439990	8439990	0	0	0	0	0	0	0	0	0	0	0	0	0	0	0	0	0	0	0	0	0	0	0	0	1	0	0
7541	1	1	0	0	0	0	0	NA	NA	1	1	ENSG00000111752	PHC1	ENSG00000111752_eosinophils	12	7914509	9914509	0	0	0	0	0	0	0	0	0	0	0	0	0	0	0	0	0	0	0	0	0	0	0	0	1	0	0
7542	1	1	0	0	0	0	0	NA	NA	1	1	ENSG00000187109	NAP1L1	ENSG00000187109_eosinophils	12	75084685	77084685	0	0	0	0	0	0	0	0	0	0	0	0	0	0	0	0	0	0	0	0	0	0	0	0	1	0	0
7543	1	1	0	0	0	0	0	NA	NA	1	1	ENSG00000111058	ACSS3	ENSG00000111058_eosinophils	12	80078079	82078079	0	0	0	0	0	0	0	0	0	0	0	0	0	0	0	0	0	0	0	0	0	0	0	0	1	0	0
7544	1	1	0	0	0	0	0	NA	NA	1	1	ENSG00000274021	ENSG00000274021	ENSG00000274021_eosinophils	12	88351015	90351015	0	0	0	0	0	0	0	0	0	0	0	0	0	0	0	0	0	0	0	0	0	0	0	0	1	0	0
7545	1	1	0	0	0	0	0	NA	NA	1	1	ENSG00000200183	RNU6-238P	ENSG00000200183_eosinophils	12	49656973	51656973	0	0	0	0	0	0	0	0	0	0	0	0	0	0	0	0	0	0	0	0	0	0	0	0	1	0	0
7546	1	1	0	0	0	0	0	NA	NA	1	1	ENSG00000111725	PRKAB1	ENSG00000111725_eosinophils	12	118668133	120668133	0	0	0	0	0	0	0	0	0	0	0	0	0	0	0	0	0	0	0	0	0	0	0	0	1	0	0
7547	1	1	0	0	0	0	0	NA	NA	1	1	ENSG00000133704	IPO8	ENSG00000133704_eosinophils	12	29695869	31695869	0	0	0	0	0	0	0	0	0	0	0	0	0	0	0	0	0	0	0	0	0	0	0	0	1	0	0
7548	1	1	0	0	0	0	0	NA	NA	1	1	ENSG00000013503	POLR3B	ENSG00000013503_eosinophils	12	105357748	107357748	0	0	0	0	0	0	0	0	0	0	0	0	0	0	0	0	0	0	0	0	0	0	0	0	1	0	0
7549	1	1	0	0	0	0	0	NA	NA	1	1	ENSG00000185482	STAC3	ENSG00000185482_eosinophils	12	56251187	58251187	0	0	0	0	0	0	0	0	0	0	0	0	0	0	0	0	0	0	0	0	0	0	0	0	1	0	0
7550	1	1	0	0	0	0	0	NA	NA	1	1	ENSG00000087074	PPP1R15A	ENSG00000087074_eosinophils	19	47872421	49872421	0	0	0	0	0	0	0	0	0	0	0	0	0	0	0	0	0	0	0	0	0	0	0	0	1	0	0
7551	1	1	0	0	0	0	0	NA	NA	1	1	ENSG00000184967	NOC4L	ENSG00000184967_eosinophils	12	131144457	133144457	0	0	0	0	0	0	0	0	0	0	0	0	0	0	0	0	0	0	0	0	0	0	0	0	1	0	0
7552	1	1	0	0	0	0	0	NA	NA	1	1	ENSG00000196458	ZNF605	ENSG00000196458_eosinophils	12	131956306	133956306	0	0	0	0	0	0	0	0	0	0	0	0	0	0	0	0	0	0	0	0	0	0	0	0	1	0	0
7553	1	1	0	0	0	0	0	NA	NA	1	1	ENSG00000121236	TRIM6	ENSG00000121236_eosinophils	11	4596637	6596637	0	0	0	0	0	0	0	0	0	0	0	0	0	0	0	0	0	0	0	0	0	0	0	0	1	0	0
7554	1	1	0	0	0	0	0	NA	NA	1	1	ENSG00000166340	TPP1	ENSG00000166340_eosinophils	11	5619422	7619422	0	0	0	0	0	0	0	0	0	0	0	0	0	0	0	0	0	0	0	0	0	0	0	0	1	0	0
7555	1	1	0	0	0	0	0	NA	NA	1	1	ENSG00000166387	PPFIBP2	ENSG00000166387_eosinophils	11	6513999	8513999	0	0	0	0	0	0	0	0	0	0	0	0	0	0	0	0	0	0	0	0	0	0	0	0	1	0	0
7556	1	1	0	0	0	0	0	NA	NA	1	1	ENSG00000255306	ENSG00000255306	ENSG00000255306_eosinophils	11	67030461	69030461	0	0	0	0	0	0	0	0	0	0	0	0	0	0	0	0	0	0	0	0	0	0	0	0	1	0	0
7557	1	1	0	0	0	0	0	NA	NA	1	1	ENSG00000255031	ENSG00000255031	ENSG00000255031_eosinophils	11	67050740	69050740	0	0	0	0	0	0	0	0	0	0	0	0	0	0	0	0	0	0	0	0	0	0	0	0	1	0	0
7558	1	1	0	0	0	0	0	NA	NA	1	1	ENSG00000171067	C11orf24	ENSG00000171067_eosinophils	11	67271973	69271973	0	0	0	0	0	0	0	0	0	0	0	0	0	0	0	0	0	0	0	0	0	0	0	0	1	0	0
7559	1	1	0	0	0	0	0	NA	NA	1	1	ENSG00000150782	IL18	ENSG00000150782_eosinophils	11	111164094	113164094	0	0	0	0	0	0	0	0	0	0	0	0	0	0	0	0	0	0	0	0	0	0	0	0	1	0	0
7560	1	1	0	0	0	0	0	NA	NA	1	1	ENSG00000109906	ZBTB16	ENSG00000109906_eosinophils	11	113059711	115059711	0	0	0	0	0	0	0	0	0	0	0	0	0	0	0	0	0	0	0	0	0	0	0	0	1	0	0
7561	1	1	0	0	0	0	0	NA	NA	1	1	ENSG00000085063	CD59	ENSG00000085063_eosinophils	11	32736423	34736423	0	0	0	0	0	0	0	0	0	0	0	0	0	0	0	0	0	0	0	0	0	0	0	0	1	0	0
7562	1	1	0	0	0	0	0	NA	NA	1	1	ENSG00000149089	APIP	ENSG00000149089_eosinophils	11	33916379	35916379	0	0	0	0	0	0	0	0	0	0	0	0	0	0	0	0	0	0	0	0	0	0	0	0	1	0	0
7563	1	1	0	0	0	0	0	NA	NA	1	1	ENSG00000026508	CD44	ENSG00000026508_eosinophils	11	34139171	36139171	0	0	0	0	0	0	0	0	0	0	0	0	0	0	0	0	0	0	0	0	0	0	0	0	1	0	0
7564	1	1	0	0	0	0	0	NA	NA	1	1	ENSG00000137500	CCDC90B	ENSG00000137500_eosinophils	11	82286367	84286367	0	0	0	0	0	0	0	0	0	0	0	0	0	0	0	0	0	0	0	0	0	0	0	0	1	0	0
7565	1	1	0	0	0	0	0	NA	NA	1	1	ENSG00000149806	FAU	ENSG00000149806_eosinophils	11	64122134	66122134	0	0	0	0	0	0	0	0	0	0	0	0	0	0	0	0	0	0	0	0	0	0	0	0	1	0	0
7566	1	1	0	0	0	0	0	NA	NA	1	1	ENSG00000197847	SLC22A20P	ENSG00000197847_eosinophils	11	64213873	66213873	0	0	0	0	0	0	0	0	0	0	0	0	0	0	0	0	0	0	0	0	0	0	0	0	1	0	0
7567	1	1	0	0	0	0	0	NA	NA	1	1	ENSG00000255358	NDUFAF2P2	ENSG00000255358_eosinophils	11	129285833	131285833	0	0	0	0	0	0	0	0	0	0	0	0	0	0	0	0	0	0	0	0	0	0	0	0	1	0	0
7568	1	1	0	0	0	0	0	NA	NA	1	1	ENSG00000242372	EIF6	ENSG00000242372_eosinophils	20	34284772	36284772	0	0	0	0	0	0	0	0	0	0	0	0	0	0	0	0	0	0	0	0	0	0	0	0	1	0	0
7569	1	1	0	0	0	0	0	NA	NA	1	1	ENSG00000131043	AAR2	ENSG00000131043_eosinophils	20	35236478	37236478	0	0	0	0	0	0	0	0	0	0	0	0	0	0	0	0	0	0	0	0	0	0	0	0	1	0	0
7570	1	1	0	0	0	0	0	NA	NA	1	1	ENSG00000169118	CSNK1G1	ENSG00000169118_eosinophils	15	63356173	65356173	0	0	0	0	0	0	0	0	0	0	0	0	0	0	0	0	0	0	0	0	0	0	0	0	1	0	0
7571	1	1	0	0	0	0	0	NA	NA	1	1	ENSG00000248415	GAPDHP61	ENSG00000248415_eosinophils	15	63529671	65529671	0	0	0	0	0	0	0	0	0	0	0	0	0	0	0	0	0	0	0	0	0	0	0	0	1	0	0
7572	1	1	0	0	0	0	0	NA	NA	1	1	ENSG00000138617	PARP16	ENSG00000138617_eosinophils	15	64286883	66286883	0	0	0	0	0	0	0	0	0	0	0	0	0	0	0	0	0	0	0	0	0	0	0	0	1	0	0
7573	1	1	0	0	0	0	0	NA	NA	1	1	ENSG00000074696	HACD3	ENSG00000074696_eosinophils	15	64530463	66530463	0	0	0	0	0	0	0	0	0	0	0	0	0	0	0	0	0	0	0	0	0	0	0	0	1	0	0
7574	1	1	0	0	0	0	0	NA	NA	1	1	ENSG00000166938	DIS3L	ENSG00000166938_eosinophils	15	65293568	67293568	0	0	0	0	0	0	0	0	0	0	0	0	0	0	0	0	0	0	0	0	0	0	0	0	1	0	0
7575	1	1	0	0	0	0	0	NA	NA	1	1	ENSG00000101246	ARFRP1	ENSG00000101246_eosinophils	20	62707976	64707976	0	0	0	0	0	0	0	0	0	0	0	0	0	0	0	0	0	0	0	0	0	0	0	0	1	0	0
7576	1	1	0	0	0	0	0	NA	NA	1	1	ENSG00000198276	UCKL1	ENSG00000198276_eosinophils	20	62956416	64956416	0	0	0	0	0	0	0	0	0	0	0	0	0	0	0	0	0	0	0	0	0	0	0	0	1	0	0
7577	1	1	0	0	0	0	0	NA	NA	1	1	ENSG00000171700	RGS19	ENSG00000171700_eosinophils	20	63079518	65079518	0	0	0	0	0	0	0	0	0	0	0	0	0	0	0	0	0	0	0	0	0	0	0	0	1	0	0
7578	1	1	0	0	0	0	0	NA	NA	1	1	ENSG00000130598	TNNI2	ENSG00000130598_eosinophils	11	838981	2838981	0	0	0	0	0	0	0	0	0	0	0	0	0	0	0	0	0	0	0	0	0	0	0	0	1	0	0
7579	1	1	0	0	0	0	0	NA	NA	1	1	ENSG00000198053	SIRPA	ENSG00000198053_eosinophils	20	895407	2895407	0	0	0	0	0	0	0	0	0	0	0	0	0	0	0	0	0	0	0	0	0	0	0	0	1	0	0
7580	1	1	0	0	0	0	0	NA	NA	1	1	ENSG00000198171	DDRGK1	ENSG00000198171_eosinophils	20	2204682	4204682	0	0	0	0	0	0	0	0	0	0	0	0	0	0	0	0	0	0	0	0	0	0	0	0	1	0	0
7581	1	1	0	0	0	0	0	NA	NA	1	1	ENSG00000101220	C20orf27	ENSG00000101220_eosinophils	20	2767753	4767753	0	0	0	0	0	0	0	0	0	0	0	0	0	0	0	0	0	0	0	0	0	0	0	0	1	0	0
7582	1	1	0	0	0	0	0	NA	NA	1	1	ENSG00000087365	SF3B2	ENSG00000087365_eosinophils	11	65052364	67052364	0	0	0	0	0	0	0	0	0	0	0	0	0	0	0	0	0	0	0	0	0	0	0	0	1	0	0
7583	1	1	0	0	0	0	0	NA	NA	1	1	ENSG00000254986	DPP3	ENSG00000254986_eosinophils	11	65480434	67480434	0	0	0	0	0	0	0	0	0	0	0	0	0	0	0	0	0	0	0	0	0	0	0	0	1	0	0
7584	1	1	0	0	0	0	0	NA	NA	1	1	ENSG00000066336	SPI1	ENSG00000066336_eosinophils	11	46378547	48378547	0	0	0	0	0	0	0	0	0	0	0	0	0	0	0	0	0	0	0	0	0	0	0	0	1	0	0
7585	1	1	0	0	0	0	0	NA	NA	1	1	ENSG00000020922	MRE11	ENSG00000020922_eosinophils	11	93493844	95493844	0	0	0	0	0	0	0	0	0	0	0	0	0	0	0	0	0	0	0	0	0	0	0	0	1	0	0
7586	1	1	0	0	0	0	0	NA	NA	1	1	ENSG00000196371	FUT4	ENSG00000196371_eosinophils	11	93543921	95543921	0	0	0	0	0	0	0	0	0	0	0	0	0	0	0	0	0	0	0	0	0	0	0	0	1	0	0
7587	1	1	0	0	0	0	0	NA	NA	1	1	ENSG00000124193	SRSF6	ENSG00000124193_eosinophils	20	42457896	44457896	0	0	0	0	0	0	0	0	0	0	0	0	0	0	0	0	0	0	0	0	0	0	0	0	1	0	0
7588	1	1	0	0	0	0	0	NA	NA	1	1	ENSG00000124191	TOX2	ENSG00000124191_eosinophils	20	42914852	44914852	0	0	0	0	0	0	0	0	0	0	0	0	0	0	0	0	0	0	0	0	0	0	0	0	1	0	0
7589	1	1	0	0	0	0	0	NA	NA	1	1	ENSG00000132824	SERINC3	ENSG00000132824_eosinophils	20	43522070	45522070	0	0	0	0	0	0	0	0	0	0	0	0	0	0	0	0	0	0	0	0	0	0	0	0	1	0	0
7590	1	1	0	0	0	0	0	NA	NA	1	1	ENSG00000214530	STARD10	ENSG00000214530_eosinophils	11	71794047	73794047	0	0	0	0	0	0	0	0	0	0	0	0	0	0	0	0	0	0	0	0	0	0	0	0	1	0	0
7591	1	1	0	0	0	0	0	NA	NA	1	1	ENSG00000054967	RELT	ENSG00000054967_eosinophils	11	72376399	74376399	0	0	0	0	0	0	0	0	0	0	0	0	0	0	0	0	0	0	0	0	0	0	0	0	1	0	0
7592	1	1	0	0	0	0	0	NA	NA	1	1	ENSG00000021300	PLEKHB1	ENSG00000021300_eosinophils	11	72646581	74646581	0	0	0	0	0	0	0	0	0	0	0	0	0	0	0	0	0	0	0	0	0	0	0	0	1	0	0
7593	1	1	0	0	0	0	0	NA	NA	1	1	ENSG00000175567	UCP2	ENSG00000175567_eosinophils	11	72982843	74982843	0	0	0	0	0	0	0	0	0	0	0	0	0	0	0	0	0	0	0	0	0	0	0	0	1	0	0
7594	1	1	0	0	0	0	0	NA	NA	1	1	ENSG00000198133	TMEM229B	ENSG00000198133_eosinophils	14	66488721	68488721	0	0	0	0	0	0	0	0	0	0	0	0	0	0	0	0	0	0	0	0	0	0	0	0	1	0	0
7595	1	1	0	0	0	0	0	NA	NA	1	1	ENSG00000286861	ENSG00000286861	ENSG00000286861_eosinophils	14	66639675	68639675	0	0	0	0	0	0	0	0	0	0	0	0	0	0	0	0	0	0	0	0	0	0	0	0	1	0	0
7596	1	1	0	0	0	0	0	NA	NA	1	1	ENSG00000072110	ACTN1	ENSG00000072110_eosinophils	14	67979302	69979302	0	0	0	0	0	0	0	0	0	0	0	0	0	0	0	0	0	0	0	0	0	0	0	0	1	0	0
7597	1	1	0	0	0	0	0	NA	NA	1	1	ENSG00000006432	MAP3K9	ENSG00000006432_eosinophils	14	69809513	71809513	0	0	0	0	0	0	0	0	0	0	0	0	0	0	0	0	0	0	0	0	0	0	0	0	1	0	0
7598	1	1	0	0	0	0	0	NA	NA	1	1	ENSG00000272186	VPS11-DT	ENSG00000272186_eosinophils	11	118067698	120067698	0	0	0	0	0	0	0	0	0	0	0	0	0	0	0	0	0	0	0	0	0	0	0	0	1	0	0
7599	1	1	0	0	0	0	0	NA	NA	1	1	ENSG00000101336	HCK	ENSG00000101336_eosinophils	20	31052242	33052242	0	0	0	0	0	0	0	0	0	0	0	0	0	0	0	0	0	0	0	0	0	0	0	0	1	0	0
7600	1	1	0	0	0	0	0	NA	NA	1	1	ENSG00000132819	RBM38	ENSG00000132819_eosinophils	20	56391396	58391396	0	0	0	0	0	0	0	0	0	0	0	0	0	0	0	0	0	0	0	0	0	0	0	0	1	0	0
7601	1	1	0	0	0	0	0	NA	NA	1	1	ENSG00000125868	DSTN	ENSG00000125868_eosinophils	20	16570075	18570075	0	0	0	0	0	0	0	0	0	0	0	0	0	0	0	0	0	0	0	0	0	0	0	0	1	0	0
7602	1	1	0	0	0	0	0	NA	NA	1	1	ENSG00000101310	SEC23B	ENSG00000101310_eosinophils	20	17507940	19507940	0	0	0	0	0	0	0	0	0	0	0	0	0	0	0	0	0	0	0	0	0	0	0	0	1	0	0
7603	1	1	0	0	0	0	0	NA	NA	1	1	ENSG00000125821	DTD1	ENSG00000125821_eosinophils	20	17588054	19588054	0	0	0	0	0	0	0	0	0	0	0	0	0	0	0	0	0	0	0	0	0	0	0	0	1	0	0
7604	1	1	0	0	0	0	0	NA	NA	1	1	ENSG00000197496	SLC2A10	ENSG00000197496_eosinophils	20	45709649	47709649	0	0	0	0	0	0	0	0	0	0	0	0	0	0	0	0	0	0	0	0	0	0	0	0	1	0	0
7605	1	1	0	0	0	0	0	NA	NA	1	1	ENSG00000124126	PREX1	ENSG00000124126_eosinophils	20	47827999	49827999	0	0	0	0	0	0	0	0	0	0	0	0	0	0	0	0	0	0	0	0	0	0	0	0	1	0	0
7606	1	1	0	0	0	0	0	NA	NA	1	1	ENSG00000124214	STAU1	ENSG00000124214_eosinophils	20	48188334	50188334	0	0	0	0	0	0	0	0	0	0	0	0	0	0	0	0	0	0	0	0	0	0	0	0	1	0	0
7607	1	1	0	0	0	0	0	NA	NA	1	1	ENSG00000124226	RNF114	ENSG00000124226_eosinophils	20	48936397	50936397	0	0	0	0	0	0	0	0	0	0	0	0	0	0	0	0	0	0	0	0	0	0	0	0	1	0	0
7608	1	1	0	0	0	0	0	NA	NA	1	1	ENSG00000123545	NDUFAF4	ENSG00000123545_eosinophils	6	95897891	97897891	0	0	0	0	0	0	0	0	0	0	0	0	0	0	0	0	0	0	0	0	0	0	0	0	1	0	0
7609	1	1	0	0	0	0	0	NA	NA	1	1	ENSG00000146263	MMS22L	ENSG00000146263_eosinophils	6	96283216	98283216	0	0	0	0	0	0	0	0	0	0	0	0	0	0	0	0	0	0	0	0	0	0	0	0	1	0	0
7610	1	1	0	0	0	0	0	NA	NA	1	1	ENSG00000112234	FBXL4	ENSG00000112234_eosinophils	6	97947946	99947946	0	0	0	0	0	0	0	0	0	0	0	0	0	0	0	0	0	0	0	0	0	0	0	0	1	0	0
7611	1	1	0	0	0	0	0	NA	NA	1	1	ENSG00000123552	USP45	ENSG00000123552_eosinophils	6	98515423	100515423	0	0	0	0	0	0	0	0	0	0	0	0	0	0	0	0	0	0	0	0	0	0	0	0	1	0	0
7612	1	1	0	0	0	0	0	NA	NA	1	1	ENSG00000181472	ZBTB2	ENSG00000181472_eosinophils	6	150391559	152391559	0	0	0	0	0	0	0	0	0	0	0	0	0	0	0	0	0	0	0	0	0	0	0	0	1	0	0
7613	1	1	0	0	0	0	0	NA	NA	1	1	ENSG00000091831	ESR1	ENSG00000091831_eosinophils	6	150807682	152807682	0	0	0	0	0	0	0	0	0	0	0	0	0	0	0	0	0	0	0	0	0	0	0	0	1	0	0
7614	1	1	0	0	0	0	0	NA	NA	1	1	ENSG00000153721	CNKSR3	ENSG00000153721_eosinophils	6	153510685	155510685	0	0	0	0	0	0	0	0	0	0	0	0	0	0	0	0	0	0	0	0	0	0	0	0	1	0	0
7615	1	1	0	0	0	0	0	NA	NA	1	1	ENSG00000146426	TIAM2	ENSG00000146426_eosinophils	6	153995315	155995315	0	0	0	0	0	0	0	0	0	0	0	0	0	0	0	0	0	0	0	0	0	0	0	0	1	0	0
7616	1	1	0	0	0	0	0	NA	NA	1	1	ENSG00000285888	ENSG00000285888	ENSG00000285888_eosinophils	6	35768485	37768485	0	0	0	0	0	0	0	0	0	0	0	0	0	0	0	0	0	0	0	0	0	0	0	0	1	0	0
7617	1	1	0	0	0	0	0	NA	NA	1	1	ENSG00000112130	RNF8	ENSG00000112130_eosinophils	6	36353983	38353983	0	0	0	0	0	0	0	0	0	0	0	0	0	0	0	0	0	0	0	0	0	0	0	0	1	0	0
7618	1	1	0	0	0	0	0	NA	NA	1	1	ENSG00000203799	CCDC162P	ENSG00000203799_eosinophils	6	108183955	110183955	0	0	0	0	0	0	0	0	0	0	0	0	0	0	0	0	0	0	0	0	0	0	0	0	1	0	0
7619	1	1	0	0	0	0	0	NA	NA	1	1	ENSG00000219150	ENSG00000219150	ENSG00000219150_eosinophils	6	109706882	111706882	0	0	0	0	0	0	0	0	0	0	0	0	0	0	0	0	0	0	0	0	0	0	0	0	1	0	0
7620	1	1	0	0	0	0	0	NA	NA	1	1	ENSG00000198818	SFT2D1	ENSG00000198818_eosinophils	6	165342545	167342545	0	0	0	0	0	0	0	0	0	0	0	0	0	0	0	0	0	0	0	0	0	0	0	0	1	0	0
7621	1	1	0	0	0	0	0	NA	NA	1	1	ENSG00000026297	RNASET2	ENSG00000026297_eosinophils	6	165956550	167956550	0	0	0	0	0	0	0	0	0	0	0	0	0	0	0	0	0	0	0	0	0	0	0	0	1	0	0
7622	1	1	0	0	0	0	0	NA	NA	1	1	ENSG00000185127	C6orf120	ENSG00000185127_eosinophils	6	168702190	170702190	0	0	0	0	0	0	0	0	0	0	0	0	0	0	0	0	0	0	0	0	0	0	0	0	1	0	0
7623	1	1	0	0	0	0	0	NA	NA	1	1	ENSG00000228590	MIR4432HG	ENSG00000228590_eosinophils	2	59439828	61439828	0	0	0	0	0	0	0	0	0	0	0	0	0	0	0	0	0	0	0	0	0	0	0	0	1	0	0
7624	1	1	0	0	0	0	0	NA	NA	1	1	ENSG00000236498	ENSG00000236498	ENSG00000236498_eosinophils	2	60868432	62868432	0	0	0	0	0	0	0	0	0	0	0	0	0	0	0	0	0	0	0	0	0	0	0	0	1	0	0
7625	1	1	0	0	0	0	0	NA	NA	1	1	ENSG00000112640	PPP2R5D	ENSG00000112640_eosinophils	6	41984570	43984570	0	0	0	0	0	0	0	0	0	0	0	0	0	0	0	0	0	0	0	0	0	0	0	0	1	0	0
7626	1	1	0	0	0	0	0	NA	NA	1	1	ENSG00000137364	TPMT	ENSG00000137364_eosinophils	6	17155077	19155077	0	0	0	0	0	0	0	0	0	0	0	0	0	0	0	0	0	0	0	0	0	0	0	0	1	0	0
7627	1	1	0	0	0	0	0	NA	NA	1	1	ENSG00000124795	DEK	ENSG00000124795_eosinophils	6	17264530	19264530	0	0	0	0	0	0	0	0	0	0	0	0	0	0	0	0	0	0	0	0	0	0	0	0	1	0	0
7628	1	1	0	0	0	0	0	NA	NA	1	1	ENSG00000137393	RNF144B	ENSG00000137393_eosinophils	6	17387350	19387350	0	0	0	0	0	0	0	0	0	0	0	0	0	0	0	0	0	0	0	0	0	0	0	0	1	0	0
7629	1	1	0	0	0	0	0	NA	NA	1	1	ENSG00000145996	CDKAL1	ENSG00000145996_eosinophils	6	19534457	21534457	0	0	0	0	0	0	0	0	0	0	0	0	0	0	0	0	0	0	0	0	0	0	0	0	1	0	0
7630	1	1	0	0	0	0	0	NA	NA	1	1	ENSG00000112308	C6orf62	ENSG00000112308_eosinophils	6	23719154	25719154	0	0	0	0	0	0	0	0	0	0	0	0	0	0	0	0	0	0	0	0	0	0	0	0	1	0	0
7631	1	1	0	0	0	0	0	NA	NA	1	1	ENSG00000112701	SENP6	ENSG00000112701_eosinophils	6	74601880	76601880	0	0	0	0	0	0	0	0	0	0	0	0	0	0	0	0	0	0	0	0	0	0	0	0	1	0	0
7632	1	1	0	0	0	0	0	NA	NA	1	1	ENSG00000252498	RNU6-1016P	ENSG00000252498_eosinophils	6	74644084	76644084	0	0	0	0	0	0	0	0	0	0	0	0	0	0	0	0	0	0	0	0	0	0	0	0	1	0	0
7633	1	1	0	0	0	0	0	NA	NA	1	1	ENSG00000112419	PHACTR2	ENSG00000112419_eosinophils	6	142677965	144677965	0	0	0	0	0	0	0	0	0	0	0	0	0	0	0	0	0	0	0	0	0	0	0	0	1	0	0
7634	1	1	0	0	0	0	0	NA	NA	1	1	ENSG00000289100	ENSG00000289100	ENSG00000289100_eosinophils	6	32299479	34299479	0	0	0	0	0	0	0	0	0	0	0	0	0	0	0	0	0	0	0	0	0	0	0	0	1	0	0
7635	1	1	0	0	0	0	0	NA	NA	1	1	ENSG00000231925	TAPBP	ENSG00000231925_eosinophils	6	32314078	34314078	0	0	0	0	0	0	0	0	0	0	0	0	0	0	0	0	0	0	0	0	0	0	0	0	1	0	0
7636	1	1	0	0	0	0	0	NA	NA	1	1	ENSG00000214894	LINC00243	ENSG00000214894_eosinophils	6	29830659	31830659	0	0	0	0	0	0	0	0	0	0	0	0	0	0	0	0	0	0	0	0	0	0	0	0	1	0	0
7637	1	1	0	0	0	0	0	NA	NA	1	1	ENSG00000226281	ENSG00000226281	ENSG00000226281_eosinophils	6	5801171	7801171	0	0	0	0	0	0	0	0	0	0	0	0	0	0	0	0	0	0	0	0	0	0	0	0	1	0	0
7638	1	1	0	0	0	0	0	NA	NA	1	1	ENSG00000111843	TMEM14C	ENSG00000111843_eosinophils	6	9723070	11723070	0	0	0	0	0	0	0	0	0	0	0	0	0	0	0	0	0	0	0	0	0	0	0	0	1	0	0
7639	1	1	0	0	0	0	0	NA	NA	1	1	ENSG00000096384	HSP90AB1	ENSG00000096384_eosinophils	6	43247101	45247101	0	0	0	0	0	0	0	0	0	0	0	0	0	0	0	0	0	0	0	0	0	0	0	0	1	0	0
7640	1	1	0	0	0	0	0	NA	NA	1	1	ENSG00000124813	RUNX2	ENSG00000124813_eosinophils	6	44328330	46328330	0	0	0	0	0	0	0	0	0	0	0	0	0	0	0	0	0	0	0	0	0	0	0	0	1	0	0
7641	1	1	0	0	0	0	0	NA	NA	1	1	ENSG00000001561	ENPP4	ENSG00000001561_eosinophils	6	45129989	47129989	0	0	0	0	0	0	0	0	0	0	0	0	0	0	0	0	0	0	0	0	0	0	0	0	1	0	0
7642	1	1	0	0	0	0	0	NA	NA	1	1	ENSG00000170915	PAQR8	ENSG00000170915_eosinophils	6	51362151	53362151	0	0	0	0	0	0	0	0	0	0	0	0	0	0	0	0	0	0	0	0	0	0	0	0	1	0	0
7643	1	1	0	0	0	0	0	NA	NA	1	1	ENSG00000289276	ENSG00000289276	ENSG00000289276_eosinophils	6	51364084	53364084	0	0	0	0	0	0	0	0	0	0	0	0	0	0	0	0	0	0	0	0	0	0	0	0	1	0	0
7644	1	1	0	0	0	0	0	NA	NA	1	1	ENSG00000225791	TRAM2-AS1	ENSG00000225791_eosinophils	6	51577314	53577314	0	0	0	0	0	0	0	0	0	0	0	0	0	0	0	0	0	0	0	0	0	0	0	0	1	0	0
7645	1	1	0	0	0	0	0	NA	NA	1	1	ENSG00000261745	ENSG00000261745	ENSG00000261745_eosinophils	6	52126146	54126146	0	0	0	0	0	0	0	0	0	0	0	0	0	0	0	0	0	0	0	0	0	0	0	0	1	0	0
7646	1	1	0	0	0	0	0	NA	NA	1	1	ENSG00000111912	NCOA7	ENSG00000111912_eosinophils	6	124790960	126790960	0	0	0	0	0	0	0	0	0	0	0	0	0	0	0	0	0	0	0	0	0	0	0	0	1	0	0
7647	1	1	0	0	0	0	0	NA	NA	1	1	ENSG00000204315	FKBPL	ENSG00000204315_eosinophils	6	31130288	33130288	0	0	0	0	0	0	0	0	0	0	0	0	0	0	0	0	0	0	0	0	0	0	0	0	1	0	0
7648	1	1	0	0	0	0	0	NA	NA	1	1	ENSG00000138678	GPAT3	ENSG00000138678_eosinophils	4	82536108	84536108	0	0	0	0	0	0	0	0	0	0	0	0	0	0	0	0	0	0	0	0	0	0	0	0	1	0	0
7649	1	1	0	0	0	0	0	NA	NA	1	1	ENSG00000138639	ARHGAP24	ENSG00000138639_eosinophils	4	84475150	86475150	0	0	0	0	0	0	0	0	0	0	0	0	0	0	0	0	0	0	0	0	0	0	0	0	1	0	0
7650	1	1	0	0	0	0	0	NA	NA	1	1	ENSG00000146109	ABT1	ENSG00000146109_eosinophils	6	25596953	27596953	0	0	0	0	0	0	0	0	0	0	0	0	0	0	0	0	0	0	0	0	0	0	0	0	1	0	0
7651	1	1	0	0	0	0	0	NA	NA	1	1	ENSG00000100290	BIK	ENSG00000100290_eosinophils	22	42110750	44110750	0	0	0	0	0	0	0	0	0	0	0	0	0	0	0	0	0	0	0	0	0	0	0	0	1	0	0
7652	1	1	0	0	0	0	0	NA	NA	1	1	ENSG00000100300	TSPO	ENSG00000100300_eosinophils	22	42151559	44151559	0	0	0	0	0	0	0	0	0	0	0	0	0	0	0	0	0	0	0	0	0	0	0	0	1	0	0
7653	1	1	0	0	0	0	0	NA	NA	1	1	ENSG00000100427	MLC1	ENSG00000100427_eosinophils	22	49085426	51085426	0	0	0	0	0	0	0	0	0	0	0	0	0	0	0	0	0	0	0	0	0	0	0	0	1	0	0
7654	1	1	0	0	0	0	0	NA	NA	1	1	ENSG00000100299	ARSA	ENSG00000100299_eosinophils	22	49628152	51628152	0	0	0	0	0	0	0	0	0	0	0	0	0	0	0	0	0	0	0	0	0	0	0	0	1	0	0
7655	1	1	0	0	0	0	0	NA	NA	1	1	ENSG00000272578	ENSG00000272578	ENSG00000272578_eosinophils	22	22717295	24717295	0	0	0	0	0	0	0	0	0	0	0	0	0	0	0	0	0	0	0	0	0	0	0	0	1	0	0
7656	1	1	0	0	0	0	0	NA	NA	1	1	ENSG00000159479	MED8	ENSG00000159479_eosinophils	1	42389800	44389800	0	0	0	0	0	0	0	0	0	0	0	0	0	0	0	0	0	0	0	0	0	0	0	0	1	0	0
7657	1	1	0	0	0	0	0	NA	NA	1	1	ENSG00000132768	DPH2	ENSG00000132768_eosinophils	1	42970010	44970010	0	0	0	0	0	0	0	0	0	0	0	0	0	0	0	0	0	0	0	0	0	0	0	0	1	0	0
7658	1	1	0	0	0	0	0	NA	NA	1	1	ENSG00000116679	IVNS1ABP	ENSG00000116679_eosinophils	1	184317243	186317243	0	0	0	0	0	0	0	0	0	0	0	0	0	0	0	0	0	0	0	0	0	0	0	0	1	0	0
7659	1	1	0	0	0	0	0	NA	NA	1	1	ENSG00000100418	DESI1	ENSG00000100418_eosinophils	22	40621043	42621043	0	0	0	0	0	0	0	0	0	0	0	0	0	0	0	0	0	0	0	0	0	0	0	0	1	0	0
7660	1	1	0	0	0	0	0	NA	NA	1	1	ENSG00000285851	ENSG00000285851	ENSG00000285851_eosinophils	1	83556688	85556688	0	0	0	0	0	0	0	0	0	0	0	0	0	0	0	0	0	0	0	0	0	0	0	0	1	0	0
7661	1	1	0	0	0	0	0	NA	NA	1	1	ENSG00000142867	BCL10	ENSG00000142867_eosinophils	1	84276632	86276632	0	0	0	0	0	0	0	0	0	0	0	0	0	0	0	0	0	0	0	0	0	0	0	0	1	0	0
7662	1	1	0	0	0	0	0	NA	NA	1	1	ENSG00000163050	COQ8A	ENSG00000163050_eosinophils	1	225940294	227940294	0	0	0	0	0	0	0	0	0	0	0	0	0	0	0	0	0	0	0	0	0	0	0	0	1	0	0
7663	1	1	0	0	0	0	0	NA	NA	1	1	ENSG00000081692	JMJD4	ENSG00000081692_eosinophils	1	226735302	228735302	0	0	0	0	0	0	0	0	0	0	0	0	0	0	0	0	0	0	0	0	0	0	0	0	1	0	0
7664	1	1	0	0	0	0	0	NA	NA	1	1	ENSG00000143793	C1orf35	ENSG00000143793_eosinophils	1	227103325	229103325	0	0	0	0	0	0	0	0	0	0	0	0	0	0	0	0	0	0	0	0	0	0	0	0	1	0	0
7665	1	1	0	0	0	0	0	NA	NA	1	1	ENSG00000117676	RPS6KA1	ENSG00000117676_eosinophils	1	25529761	27529761	0	0	0	0	0	0	0	0	0	0	0	0	0	0	0	0	0	0	0	0	0	0	0	0	1	0	0
7666	1	1	0	0	0	0	0	NA	NA	1	1	ENSG00000189362	NEMP2	ENSG00000189362_eosinophils	2	189534722	191534722	0	0	0	0	0	0	0	0	0	0	0	0	0	0	0	0	0	0	0	0	0	0	0	0	1	0	0
7667	1	1	0	0	0	0	0	NA	NA	1	1	ENSG00000115419	GLS	ENSG00000115419_eosinophils	2	189880821	191880821	0	0	0	0	0	0	0	0	0	0	0	0	0	0	0	0	0	0	0	0	0	0	0	0	1	0	0
7668	1	1	0	0	0	0	0	NA	NA	1	1	ENSG00000183530	PRR14L	ENSG00000183530_eosinophils	22	30750132	32750132	0	0	0	0	0	0	0	0	0	0	0	0	0	0	0	0	0	0	0	0	0	0	0	0	1	0	0
7669	1	1	0	0	0	0	0	NA	NA	1	1	ENSG00000100220	RTCB	ENSG00000100220_eosinophils	22	31412247	33412247	0	0	0	0	0	0	0	0	0	0	0	0	0	0	0	0	0	0	0	0	0	0	0	0	1	0	0
7670	1	1	0	0	0	0	0	NA	NA	1	1	ENSG00000116205	TCEANC2	ENSG00000116205_eosinophils	1	53053608	55053608	0	0	0	0	0	0	0	0	0	0	0	0	0	0	0	0	0	0	0	0	0	0	0	0	1	0	0
7671	1	1	0	0	0	0	0	NA	NA	1	1	ENSG00000162390	ACOT11	ENSG00000162390_eosinophils	1	53548228	55548228	0	0	0	0	0	0	0	0	0	0	0	0	0	0	0	0	0	0	0	0	0	0	0	0	1	0	0
7672	1	1	0	0	0	0	0	NA	NA	1	1	ENSG00000266094	RASSF5	ENSG00000266094_eosinophils	1	205507531	207507531	0	0	0	0	0	0	0	0	0	0	0	0	0	0	0	0	0	0	0	0	0	0	0	0	1	0	0
7673	1	1	0	0	0	0	0	NA	NA	1	1	ENSG00000153207	AHCTF1	ENSG00000153207_eosinophils	1	245931948	247931948	0	0	0	0	0	0	0	0	0	0	0	0	0	0	0	0	0	0	0	0	0	0	0	0	1	0	0
7674	1	1	0	0	0	0	0	NA	NA	1	1	ENSG00000162711	NLRP3	ENSG00000162711_eosinophils	1	246416173	248416173	0	0	0	0	0	0	0	0	0	0	0	0	0	0	0	0	0	0	0	0	0	0	0	0	1	0	0
7675	1	1	0	0	0	0	0	NA	NA	1	1	ENSG00000196242	OR2C3	ENSG00000196242_eosinophils	1	246536440	248536440	0	0	0	0	0	0	0	0	0	0	0	0	0	0	0	0	0	0	0	0	0	0	0	0	1	0	0
7676	1	1	0	0	0	0	0	NA	NA	1	1	ENSG00000143149	ALDH9A1	ENSG00000143149_eosinophils	1	164698562	166698562	0	0	0	0	0	0	0	0	0	0	0	0	0	0	0	0	0	0	0	0	0	0	0	0	1	0	0
7677	1	1	0	0	0	0	0	NA	NA	1	1	ENSG00000143158	MPC2	ENSG00000143158_eosinophils	1	166937072	168937072	0	0	0	0	0	0	0	0	0	0	0	0	0	0	0	0	0	0	0	0	0	0	0	0	1	0	0
7678	1	1	0	0	0	0	0	NA	NA	1	1	ENSG00000206652	RNU1-1	ENSG00000206652_eosinophils	1	15514285	17514285	0	0	0	0	0	0	0	0	0	0	0	0	0	0	0	0	0	0	0	0	0	0	0	0	1	0	0
7679	1	1	0	0	0	0	0	NA	NA	1	1	ENSG00000186301	MST1P2	ENSG00000186301_eosinophils	1	15645622	17645622	0	0	0	0	0	0	0	0	0	0	0	0	0	0	0	0	0	0	0	0	0	0	0	0	1	0	0
7680	1	1	0	0	0	0	0	NA	NA	1	1	ENSG00000228549	ENSG00000228549	ENSG00000228549_eosinophils	1	15872281	17872281	0	0	0	0	0	0	0	0	0	0	0	0	0	0	0	0	0	0	0	0	0	0	0	0	1	0	0
7681	1	1	0	0	0	0	0	NA	NA	1	1	ENSG00000159339	PADI4	ENSG00000159339_eosinophils	1	16308197	18308197	0	0	0	0	0	0	0	0	0	0	0	0	0	0	0	0	0	0	0	0	0	0	0	0	1	0	0
7682	1	1	0	0	0	0	0	NA	NA	1	1	ENSG00000179051	RCC2	ENSG00000179051_eosinophils	1	16439677	18439677	0	0	0	0	0	0	0	0	0	0	0	0	0	0	0	0	0	0	0	0	0	0	0	0	1	0	0
7683	1	1	0	0	0	0	0	NA	NA	1	1	ENSG00000239577	RN7SL388P	ENSG00000239577_eosinophils	X	71198712	73198712	0	0	0	0	0	0	0	0	0	0	0	0	0	0	0	0	0	0	0	0	0	0	0	0	1	0	0
7684	1	1	0	0	0	0	0	NA	NA	1	1	ENSG00000078589	P2RY10	ENSG00000078589_eosinophils	X	77945391	79945391	0	0	0	0	0	0	0	0	0	0	0	0	0	0	0	0	0	0	0	0	0	0	0	0	1	0	0
7685	1	1	0	0	0	0	0	NA	NA	1	1	ENSG00000147138	GPR174	ENSG00000147138_eosinophils	X	78144688	80144688	0	0	0	0	0	0	0	0	0	0	0	0	0	0	0	0	0	0	0	0	0	0	0	0	1	0	0
7686	1	1	0	0	0	0	0	NA	NA	1	1	ENSG00000198064	NPIPB13	ENSG00000198064_eosinophils	16	29245801	31245801	0	0	0	0	0	0	0	0	0	0	0	0	0	0	0	0	0	0	0	0	0	0	0	0	1	0	0
7687	1	1	0	0	0	0	0	NA	NA	1	1	ENSG00000180096	SEPTIN1	ENSG00000180096_eosinophils	16	29382561	31382561	0	0	0	0	0	0	0	0	0	0	0	0	0	0	0	0	0	0	0	0	0	0	0	0	1	0	0
7688	1	1	0	0	0	0	0	NA	NA	1	1	ENSG00000261346	ENSG00000261346	ENSG00000261346_eosinophils	16	29489353	31489353	0	0	0	0	0	0	0	0	0	0	0	0	0	0	0	0	0	0	0	0	0	0	0	0	1	0	0
7689	1	1	0	0	0	0	0	NA	NA	1	1	ENSG00000187741	FANCA	ENSG00000187741_eosinophils	16	88816647	90816647	0	0	0	0	0	0	0	0	0	0	0	0	0	0	0	0	0	0	0	0	0	0	0	0	1	0	0
7690	1	1	0	0	0	0	0	NA	NA	1	1	ENSG00000141013	GAS8	ENSG00000141013_eosinophils	16	89022680	91022680	0	0	0	0	0	0	0	0	0	0	0	0	0	0	0	0	0	0	0	0	0	0	0	0	1	0	0
7691	1	1	0	0	0	0	0	NA	NA	1	1	ENSG00000260132	ENSG00000260132	ENSG00000260132_eosinophils	16	408834	2408834	0	0	0	0	0	0	0	0	0	0	0	0	0	0	0	0	0	0	0	0	0	0	0	0	1	0	0
7692	1	1	0	0	0	0	0	NA	NA	1	1	ENSG00000100075	SLC25A1	ENSG00000100075_eosinophils	22	18178736	20178736	0	0	0	0	0	0	0	0	0	0	0	0	0	0	0	0	0	0	0	0	0	0	0	0	1	0	0
7693	1	1	0	0	0	0	0	NA	NA	1	1	ENSG00000128191	DGCR8	ENSG00000128191_eosinophils	22	19080241	21080241	0	0	0	0	0	0	0	0	0	0	0	0	0	0	0	0	0	0	0	0	0	0	0	0	1	0	0
7694	1	1	0	0	0	0	0	NA	NA	1	1	ENSG00000116793	PHTF1	ENSG00000116793_eosinophils	1	112759486	114759486	0	0	0	0	0	0	0	0	0	0	0	0	0	0	0	0	0	0	0	0	0	0	0	0	1	0	0
7695	1	1	0	0	0	0	0	NA	NA	1	1	ENSG00000175984	DENND2C	ENSG00000175984_eosinophils	1	113670049	115670049	0	0	0	0	0	0	0	0	0	0	0	0	0	0	0	0	0	0	0	0	0	0	0	0	1	0	0
7696	1	1	0	0	0	0	0	NA	NA	1	1	ENSG00000183431	SF3A3	ENSG00000183431_eosinophils	1	36990022	38990022	0	0	0	0	0	0	0	0	0	0	0	0	0	0	0	0	0	0	0	0	0	0	0	0	1	0	0
7697	1	1	0	0	0	0	0	NA	NA	1	1	ENSG00000235750	KIAA0040	ENSG00000235750_eosinophils	1	174192776	176192776	0	0	0	0	0	0	0	0	0	0	0	0	0	0	0	0	0	0	0	0	0	0	0	0	1	0	0
7698	1	1	0	0	0	0	0	NA	NA	1	1	ENSG00000273899	NOL12	ENSG00000273899_eosinophils	22	36686343	38686343	0	0	0	0	0	0	0	0	0	0	0	0	0	0	0	0	0	0	0	0	0	0	0	0	1	0	0
7699	1	1	0	0	0	0	0	NA	NA	1	1	ENSG00000072210	ALDH3A2	ENSG00000072210_eosinophils	17	18648751	20648751	0	0	0	0	0	0	0	0	0	0	0	0	0	0	0	0	0	0	0	0	0	0	0	0	1	0	0
7700	1	1	0	0	0	0	0	NA	NA	1	1	ENSG00000162433	AK4	ENSG00000162433_eosinophils	1	64148203	66148203	0	0	0	0	0	0	0	0	0	0	0	0	0	0	0	0	0	0	0	0	0	0	0	0	1	0	0
7701	1	1	0	0	0	0	0	NA	NA	1	1	ENSG00000116678	LEPR	ENSG00000116678_eosinophils	1	64420668	66420668	0	0	0	0	0	0	0	0	0	0	0	0	0	0	0	0	0	0	0	0	0	0	0	0	1	0	0
7702	1	1	0	0	0	0	0	NA	NA	1	1	ENSG00000152760	DYNLT5	ENSG00000152760_eosinophils	1	65752459	67752459	0	0	0	0	0	0	0	0	0	0	0	0	0	0	0	0	0	0	0	0	0	0	0	0	1	0	0
7703	1	1	0	0	0	0	0	NA	NA	1	1	ENSG00000116704	SLC35D1	ENSG00000116704_eosinophils	1	66054148	68054148	0	0	0	0	0	0	0	0	0	0	0	0	0	0	0	0	0	0	0	0	0	0	0	0	1	0	0
7704	1	1	0	0	0	0	0	NA	NA	1	1	ENSG00000116761	CTH	ENSG00000116761_eosinophils	1	69411268	71411268	0	0	0	0	0	0	0	0	0	0	0	0	0	0	0	0	0	0	0	0	0	0	0	0	1	0	0
7705	1	1	0	0	0	0	0	NA	NA	1	1	ENSG00000117697	NSL1	ENSG00000117697_eosinophils	1	211791777	213791777	0	0	0	0	0	0	0	0	0	0	0	0	0	0	0	0	0	0	0	0	0	0	0	0	1	0	0
7706	1	1	0	0	0	0	0	NA	NA	1	1	ENSG00000184677	ZBTB40	ENSG00000184677_eosinophils	1	21451851	23451851	0	0	0	0	0	0	0	0	0	0	0	0	0	0	0	0	0	0	0	0	0	0	0	0	1	0	0
7707	1	1	0	0	0	0	0	NA	NA	1	1	ENSG00000007968	E2F2	ENSG00000007968_eosinophils	1	22531233	24531233	0	0	0	0	0	0	0	0	0	0	0	0	0	0	0	0	0	0	0	0	0	0	0	0	1	0	0
7708	1	1	0	0	0	0	0	NA	NA	1	1	ENSG00000143515	ATP8B2	ENSG00000143515_eosinophils	1	153325525	155325525	0	0	0	0	0	0	0	0	0	0	0	0	0	0	0	0	0	0	0	0	0	0	0	0	1	0	0
7709	1	1	0	0	0	0	0	NA	NA	1	1	ENSG00000160712	IL6R	ENSG00000160712_eosinophils	1	153405343	155405343	0	0	0	0	0	0	0	0	0	0	0	0	0	0	0	0	0	0	0	0	0	0	0	0	1	0	0
7710	1	1	0	0	0	0	0	NA	NA	1	1	ENSG00000188599	NPIPP1	ENSG00000188599_eosinophils	16	14123498	16123498	0	0	0	0	0	0	0	0	0	0	0	0	0	0	0	0	0	0	0	0	0	0	0	0	1	0	0
7711	1	1	0	0	0	0	0	NA	NA	1	1	ENSG00000166780	BMERB1	ENSG00000166780_eosinophils	16	14434588	16434588	0	0	0	0	0	0	0	0	0	0	0	0	0	0	0	0	0	0	0	0	0	0	0	0	1	0	0
7712	1	1	0	0	0	0	0	NA	NA	1	1	ENSG00000103018	CYB5B	ENSG00000103018_eosinophils	16	68424619	70424619	0	0	0	0	0	0	0	0	0	0	0	0	0	0	0	0	0	0	0	0	0	0	0	0	1	0	0
7713	1	1	0	0	0	0	0	NA	NA	1	1	ENSG00000168872	DDX19A	ENSG00000168872_eosinophils	16	69346903	71346903	0	0	0	0	0	0	0	0	0	0	0	0	0	0	0	0	0	0	0	0	0	0	0	0	1	0	0
7714	1	1	0	0	0	0	0	NA	NA	1	1	ENSG00000225783	MIAT	ENSG00000225783_eosinophils	22	25646452	27646452	0	0	0	0	0	0	0	0	0	0	0	0	0	0	0	0	0	0	0	0	0	0	0	0	1	0	0
7715	1	1	0	0	0	0	0	NA	NA	1	1	ENSG00000235954	TTC28-AS1	ENSG00000235954_eosinophils	22	26919421	28919421	0	0	0	0	0	0	0	0	0	0	0	0	0	0	0	0	0	0	0	0	0	0	0	0	1	0	0
7716	1	1	0	0	0	0	0	NA	NA	1	1	ENSG00000177993	ZNRF3-AS1	ENSG00000177993_eosinophils	22	28031476	30031476	0	0	0	0	0	0	0	0	0	0	0	0	0	0	0	0	0	0	0	0	0	0	0	0	1	0	0
7717	1	1	0	0	0	0	0	NA	NA	1	1	ENSG00000079277	MKNK1	ENSG00000079277_eosinophils	1	45604268	47604268	0	0	0	0	0	0	0	0	0	0	0	0	0	0	0	0	0	0	0	0	0	0	0	0	1	0	0
7718	1	1	0	0	0	0	0	NA	NA	1	1	ENSG00000223396	RPS10P7	ENSG00000223396_eosinophils	1	200520056	202520056	0	0	0	0	0	0	0	0	0	0	0	0	0	0	0	0	0	0	0	0	0	0	0	0	1	0	0
7719	1	1	0	0	0	0	0	NA	NA	1	1	ENSG00000188641	DPYD	ENSG00000188641_eosinophils	1	96921034	98921034	0	0	0	0	0	0	0	0	0	0	0	0	0	0	0	0	0	0	0	0	0	0	0	0	1	0	0
7720	1	1	0	0	0	0	0	NA	NA	1	1	ENSG00000263883	EEF1DP7	ENSG00000263883_eosinophils	17	62636601	64636601	0	0	0	0	0	0	0	0	0	0	0	0	0	0	0	0	0	0	0	0	0	0	0	0	1	0	0
7721	1	1	0	0	0	0	0	NA	NA	1	1	ENSG00000111186	WNT5B	ENSG00000111186_eosinophils	12	629231	2629231	0	0	0	0	0	0	0	0	0	0	0	0	0	0	0	0	0	0	0	0	0	0	0	0	1	0	0
7722	1	1	0	0	0	0	0	NA	NA	1	1	ENSG00000006831	ADIPOR2	ENSG00000006831_eosinophils	12	691070	2691070	0	0	0	0	0	0	0	0	0	0	0	0	0	0	0	0	0	0	0	0	0	0	0	0	1	0	0
7723	1	1	0	0	0	0	0	NA	NA	1	1	ENSG00000271500	ENSG00000271500	ENSG00000271500_eosinophils	12	698044	2698044	0	0	0	0	0	0	0	0	0	0	0	0	0	0	0	0	0	0	0	0	0	0	0	0	1	0	0
7724	1	1	0	0	0	0	0	NA	NA	1	1	ENSG00000059588	TARBP1	ENSG00000059588_eosinophils	1	233479179	235479179	0	0	0	0	0	0	0	0	0	0	0	0	0	0	0	0	0	0	0	0	0	0	0	0	1	0	0
7725	1	1	0	0	0	0	0	NA	NA	1	1	ENSG00000071794	HLTF	ENSG00000071794_eosinophils	3	148086533	150086533	0	0	0	0	0	0	0	0	0	0	0	0	0	0	0	0	0	0	0	0	0	0	0	0	1	0	0
7726	1	1	0	0	0	0	0	NA	NA	1	1	ENSG00000174946	GPR171	ENSG00000174946_eosinophils	3	150203216	152203216	0	0	0	0	0	0	0	0	0	0	0	0	0	0	0	0	0	0	0	0	0	0	0	0	1	0	0
7727	1	1	0	0	0	0	0	NA	NA	1	1	ENSG00000173578	XCR1	ENSG00000173578_eosinophils	3	45027483	47027483	0	0	0	0	0	0	0	0	0	0	0	0	0	0	0	0	0	0	0	0	0	0	0	0	1	0	0
7728	1	1	0	0	0	0	0	NA	NA	1	1	ENSG00000183625	CCR3	ENSG00000183625_eosinophils	3	45242460	47242460	0	0	0	0	0	0	0	0	0	0	0	0	0	0	0	0	0	0	0	0	0	0	0	0	1	0	0
7729	1	1	0	0	0	0	0	NA	NA	1	1	ENSG00000087470	DNM1L	ENSG00000087470_eosinophils	12	31679301	33679301	0	0	0	0	0	0	0	0	0	0	0	0	0	0	0	0	0	0	0	0	0	0	0	0	1	0	0
7730	1	1	0	0	0	0	0	NA	NA	1	1	ENSG00000188906	LRRK2	ENSG00000188906_eosinophils	12	39224997	41224997	0	0	0	0	0	0	0	0	0	0	0	0	0	0	0	0	0	0	0	0	0	0	0	0	1	0	0
7731	1	1	0	0	0	0	0	NA	NA	1	1	ENSG00000076555	ACACB	ENSG00000076555_eosinophils	12	108116587	110116587	0	0	0	0	0	0	0	0	0	0	0	0	0	0	0	0	0	0	0	0	0	0	0	0	1	0	0
7732	1	1	0	0	0	0	0	NA	NA	1	1	ENSG00000149084	HSD17B12	ENSG00000149084_eosinophils	11	42680738	44680738	0	0	0	0	0	0	0	0	0	0	0	0	0	0	0	0	0	0	0	0	0	0	0	0	1	0	0
7733	1	1	0	0	0	0	0	NA	NA	1	1	ENSG00000151348	EXT2	ENSG00000151348_eosinophils	11	43095678	45095678	0	0	0	0	0	0	0	0	0	0	0	0	0	0	0	0	0	0	0	0	0	0	0	0	1	0	0
7734	1	1	0	0	0	0	0	NA	NA	1	1	ENSG00000101082	SLA2	ENSG00000101082_eosinophils	20	35646196	37646196	0	0	0	0	0	0	0	0	0	0	0	0	0	0	0	0	0	0	0	0	0	0	0	0	1	0	0
7735	1	1	0	0	0	0	0	NA	NA	1	1	ENSG00000101445	PPP1R16B	ENSG00000101445_eosinophils	20	37805697	39805697	0	0	0	0	0	0	0	0	0	0	0	0	0	0	0	0	0	0	0	0	0	0	0	0	1	0	0
7736	1	1	0	0	0	0	0	NA	NA	1	1	ENSG00000178425	NT5DC1	ENSG00000178425_eosinophils	6	115100853	117100853	0	0	0	0	0	0	0	0	0	0	0	0	0	0	0	0	0	0	0	0	0	0	0	0	1	0	0
7737	1	1	0	0	0	0	0	NA	NA	1	1	ENSG00000111817	DSE	ENSG00000111817_eosinophils	6	115370947	117370947	0	0	0	0	0	0	0	0	0	0	0	0	0	0	0	0	0	0	0	0	0	0	0	0	1	0	0
7738	1	1	0	0	0	0	0	NA	NA	1	1	ENSG00000204520	MICA	ENSG00000204520_eosinophils	6	30403595	32403595	0	0	0	0	0	0	0	0	0	0	0	0	0	0	0	0	0	0	0	0	0	0	0	0	1	0	0
7739	1	1	0	0	0	0	0	NA	NA	1	1	ENSG00000204516	MICB	ENSG00000204516_eosinophils	6	30498145	32498145	0	0	0	0	0	0	0	0	0	0	0	0	0	0	0	0	0	0	0	0	0	0	0	0	1	0	0
7740	1	1	0	0	0	0	0	NA	NA	1	1	ENSG00000198563	DDX39B	ENSG00000198563_eosinophils	6	30542003	32542003	0	0	0	0	0	0	0	0	0	0	0	0	0	0	0	0	0	0	0	0	0	0	0	0	1	0	0
7741	1	1	0	0	0	0	0	NA	NA	1	1	ENSG00000204482	LST1	ENSG00000204482_eosinophils	6	30586277	32586277	0	0	0	0	0	0	0	0	0	0	0	0	0	0	0	0	0	0	0	0	0	0	0	0	1	0	0
7742	1	1	0	0	0	0	0	NA	NA	1	1	ENSG00000228719	ENSG00000228719	ENSG00000228719_eosinophils	22	35454944	37454944	0	0	0	0	0	0	0	0	0	0	0	0	0	0	0	0	0	0	0	0	0	0	0	0	1	0	0
7743	1	1	0	0	0	0	0	NA	NA	1	1	ENSG00000165475	CRYL1	ENSG00000165475_eosinophils	13	19525857	21525857	0	0	0	0	0	0	0	0	0	0	0	0	0	0	0	0	0	0	0	0	0	0	0	0	1	0	0
7744	1	1	0	0	0	0	0	NA	NA	1	1	ENSG00000180776	ZDHHC20	ENSG00000180776_eosinophils	13	20459303	22459303	0	0	0	0	0	0	0	0	0	0	0	0	0	0	0	0	0	0	0	0	0	0	0	0	1	0	0
7745	1	1	0	0	0	0	0	NA	NA	1	1	ENSG00000102699	PARP4	ENSG00000102699_eosinophils	13	23512778	25512778	0	0	0	0	0	0	0	0	0	0	0	0	0	0	0	0	0	0	0	0	0	0	0	0	1	0	0
7746	1	1	0	0	0	0	0	NA	NA	1	1	ENSG00000162600	OMA1	ENSG00000162600_eosinophils	1	57546726	59546726	0	0	0	0	0	0	0	0	0	0	0	0	0	0	0	0	0	0	0	0	0	0	0	0	1	0	0
7747	1	1	0	0	0	0	0	NA	NA	1	1	ENSG00000162604	TM2D1	ENSG00000162604_eosinophils	1	60725141	62725141	0	0	0	0	0	0	0	0	0	0	0	0	0	0	0	0	0	0	0	0	0	0	0	0	1	0	0
7748	1	1	0	0	0	0	0	NA	NA	1	1	ENSG00000183426	NPIPA1	ENSG00000183426_eosinophils	16	13937443	15937443	0	0	0	0	0	0	0	0	0	0	0	0	0	0	0	0	0	0	0	0	0	0	0	0	1	0	0
7749	1	1	0	0	0	0	0	NA	NA	1	1	ENSG00000288746	ENSG00000288746	ENSG00000288746_eosinophils	7	43044620	45044620	0	0	0	0	0	0	0	0	0	0	0	0	0	0	0	0	0	0	0	0	0	0	0	0	1	0	0
7750	1	1	0	0	0	0	0	NA	NA	1	1	ENSG00000136286	MYO1G	ENSG00000136286_eosinophils	7	43979015	45979015	0	0	0	0	0	0	0	0	0	0	0	0	0	0	0	0	0	0	0	0	0	0	0	0	1	0	0
7751	1	1	0	0	0	0	0	NA	NA	1	1	ENSG00000136270	TBRG4	ENSG00000136270_eosinophils	7	44111697	46111697	0	0	0	0	0	0	0	0	0	0	0	0	0	0	0	0	0	0	0	0	0	0	0	0	1	0	0
7752	1	1	0	0	0	0	0	NA	NA	1	1	ENSG00000279078	SND1-IT1	ENSG00000279078_eosinophils	7	126997597	128997597	0	0	0	0	0	0	0	0	0	0	0	0	0	0	0	0	0	0	0	0	0	0	0	0	1	0	0
7753	1	1	0	0	0	0	0	NA	NA	1	1	ENSG00000243679	ENSG00000243679	ENSG00000243679_eosinophils	7	127653969	129653969	0	0	0	0	0	0	0	0	0	0	0	0	0	0	0	0	0	0	0	0	0	0	0	0	1	0	0
7754	1	1	0	0	0	0	0	NA	NA	1	1	ENSG00000146842	TMEM209	ENSG00000146842_eosinophils	7	129205406	131205406	0	0	0	0	0	0	0	0	0	0	0	0	0	0	0	0	0	0	0	0	0	0	0	0	1	0	0
7755	1	1	0	0	0	0	0	NA	NA	1	1	ENSG00000164587	RPS14	ENSG00000164587_eosinophils	5	149449739	151449739	0	0	0	0	0	0	0	0	0	0	0	0	0	0	0	0	0	0	0	0	0	0	0	0	1	0	0
7756	1	1	0	0	0	0	0	NA	NA	1	1	ENSG00000123643	SLC36A1	ENSG00000123643_eosinophils	5	150447603	152447603	0	0	0	0	0	0	0	0	0	0	0	0	0	0	0	0	0	0	0	0	0	0	0	0	1	0	0
7757	1	1	0	0	0	0	0	NA	NA	1	1	ENSG00000164574	GALNT10	ENSG00000164574_eosinophils	5	153190733	155190733	0	0	0	0	0	0	0	0	0	0	0	0	0	0	0	0	0	0	0	0	0	0	0	0	1	0	0
7758	1	1	0	0	0	0	0	NA	NA	1	1	ENSG00000245275	SAP30L-AS1	ENSG00000245275_eosinophils	5	153445819	155445819	0	0	0	0	0	0	0	0	0	0	0	0	0	0	0	0	0	0	0	0	0	0	0	0	1	0	0
7759	1	1	0	0	0	0	0	NA	NA	1	1	ENSG00000164576	SAP30L	ENSG00000164576_eosinophils	5	153445997	155445997	0	0	0	0	0	0	0	0	0	0	0	0	0	0	0	0	0	0	0	0	0	0	0	0	1	0	0
7760	1	1	0	0	0	0	0	NA	NA	1	1	ENSG00000134061	CD180	ENSG00000134061_eosinophils	5	66196799	68196799	0	0	0	0	0	0	0	0	0	0	0	0	0	0	0	0	0	0	0	0	0	0	0	0	1	0	0
7761	1	1	0	0	0	0	0	NA	NA	1	1	ENSG00000134056	MRPS36	ENSG00000134056_eosinophils	5	68217760	70217760	0	0	0	0	0	0	0	0	0	0	0	0	0	0	0	0	0	0	0	0	0	0	0	0	1	0	0
7762	1	1	0	0	0	0	0	NA	NA	1	1	ENSG00000134058	CDK7	ENSG00000134058_eosinophils	5	68234886	70234886	0	0	0	0	0	0	0	0	0	0	0	0	0	0	0	0	0	0	0	0	0	0	0	0	1	0	0
7763	1	1	0	0	0	0	0	NA	NA	1	1	ENSG00000049860	HEXB	ENSG00000049860_eosinophils	5	73685233	75685233	0	0	0	0	0	0	0	0	0	0	0	0	0	0	0	0	0	0	0	0	0	0	0	0	1	0	0
7764	1	1	0	0	0	0	0	NA	NA	1	1	ENSG00000092094	OSGEP	ENSG00000092094_eosinophils	14	19454812	21454812	0	0	0	0	0	0	0	0	0	0	0	0	0	0	0	0	0	0	0	0	0	0	0	0	1	0	0
7765	1	1	0	0	0	0	0	NA	NA	1	1	ENSG00000198805	PNP	ENSG00000198805_eosinophils	14	19469406	21469406	0	0	0	0	0	0	0	0	0	0	0	0	0	0	0	0	0	0	0	0	0	0	0	0	1	0	0
7766	1	1	0	0	0	0	0	NA	NA	1	1	ENSG00000136315	RNASE2CP	ENSG00000136315_eosinophils	14	19919290	21919290	0	0	0	0	0	0	0	0	0	0	0	0	0	0	0	0	0	0	0	0	0	0	0	0	1	0	0
7767	1	1	0	0	0	0	0	NA	NA	1	1	ENSG00000165804	ZNF219	ENSG00000165804_eosinophils	14	20098655	22098655	0	0	0	0	0	0	0	0	0	0	0	0	0	0	0	0	0	0	0	0	0	0	0	0	1	0	0
7768	1	1	0	0	0	0	0	NA	NA	1	1	ENSG00000251002	ENSG00000251002	ENSG00000251002_eosinophils	14	21432734	23432734	0	0	0	0	0	0	0	0	0	0	0	0	0	0	0	0	0	0	0	0	0	0	0	0	1	0	0
7769	1	1	0	0	0	0	0	NA	NA	1	1	ENSG00000167110	GOLGA2	ENSG00000167110_eosinophils	9	127276007	129276007	0	0	0	0	0	0	0	0	0	0	0	0	0	0	0	0	0	0	0	0	0	0	0	0	1	0	0
7770	1	1	0	0	0	0	0	NA	NA	1	1	ENSG00000285884	ENSG00000285884	ENSG00000285884_eosinophils	10	41638282	43638282	0	0	0	0	0	0	0	0	0	0	0	0	0	0	0	0	0	0	0	0	0	0	0	0	1	0	0
7771	1	1	0	0	0	0	0	NA	NA	1	1	ENSG00000169826	CSGALNACT2	ENSG00000169826_eosinophils	10	42138445	44138445	0	0	0	0	0	0	0	0	0	0	0	0	0	0	0	0	0	0	0	0	0	0	0	0	1	0	0
7772	1	1	0	0	0	0	0	NA	NA	1	1	ENSG00000012779	ALOX5	ENSG00000012779_eosinophils	10	44374216	46374216	0	0	0	0	0	0	0	0	0	0	0	0	0	0	0	0	0	0	0	0	0	0	0	0	1	0	0
7773	1	1	0	0	0	0	0	NA	NA	1	1	ENSG00000107862	GBF1	ENSG00000107862_eosinophils	10	101245532	103245532	0	0	0	0	0	0	0	0	0	0	0	0	0	0	0	0	0	0	0	0	0	0	0	0	1	0	0
7774	1	1	0	0	0	0	0	NA	NA	1	1	ENSG00000269609	C10orf95-AS1	ENSG00000269609_eosinophils	10	101450193	103450193	0	0	0	0	0	0	0	0	0	0	0	0	0	0	0	0	0	0	0	0	0	0	0	0	1	0	0
7775	1	1	0	0	0	0	0	NA	NA	1	1	ENSG00000156384	SFR1	ENSG00000156384_eosinophils	10	103122171	105122171	0	0	0	0	0	0	0	0	0	0	0	0	0	0	0	0	0	0	0	0	0	0	0	0	1	0	0
7776	1	1	0	0	0	0	0	NA	NA	1	1	ENSG00000147684	NDUFB9	ENSG00000147684_eosinophils	8	123539123	125539123	0	0	0	0	0	0	0	0	0	0	0	0	0	0	0	0	0	0	0	0	0	0	0	0	1	0	0
7777	1	1	0	0	0	0	0	NA	NA	1	1	ENSG00000031823	RANBP3	ENSG00000031823_eosinophils	19	4978140	6978140	0	0	0	0	0	0	0	0	0	0	0	0	0	0	0	0	0	0	0	0	0	0	0	0	1	0	0
7778	1	1	0	0	0	0	0	NA	NA	1	1	ENSG00000268758	ADGRE4P	ENSG00000268758_eosinophils	19	5990798	7990798	0	0	0	0	0	0	0	0	0	0	0	0	0	0	0	0	0	0	0	0	0	0	0	0	1	0	0
7779	1	1	0	0	0	0	0	NA	NA	1	1	ENSG00000133874	RNF122	ENSG00000133874_eosinophils	8	32567128	34567128	0	0	0	0	0	0	0	0	0	0	0	0	0	0	0	0	0	0	0	0	0	0	0	0	1	0	0
7780	1	1	0	0	0	0	0	NA	NA	1	1	ENSG00000147471	PLPBP	ENSG00000147471_eosinophils	8	36762645	38762645	0	0	0	0	0	0	0	0	0	0	0	0	0	0	0	0	0	0	0	0	0	0	0	0	1	0	0
7781	1	1	0	0	0	0	0	NA	NA	1	1	ENSG00000213904	LIPE-AS1	ENSG00000213904_eosinophils	19	41397174	43397174	0	0	0	0	0	0	0	0	0	0	0	0	0	0	0	0	0	0	0	0	0	0	0	0	1	0	0
7782	1	1	0	0	0	0	0	NA	NA	1	1	ENSG00000079385	CEACAM1	ENSG00000079385_eosinophils	19	41528481	43528481	0	0	0	0	0	0	0	0	0	0	0	0	0	0	0	0	0	0	0	0	0	0	0	0	1	0	0
7783	1	1	0	0	0	0	0	NA	NA	1	1	ENSG00000130518	IQCN	ENSG00000130518_eosinophils	19	17274452	19274452	0	0	0	0	0	0	0	0	0	0	0	0	0	0	0	0	0	0	0	0	0	0	0	0	1	0	0
7784	1	1	0	0	0	0	0	NA	NA	1	1	ENSG00000064547	LPAR2	ENSG00000064547_eosinophils	19	18628220	20628220	0	0	0	0	0	0	0	0	0	0	0	0	0	0	0	0	0	0	0	0	0	0	0	0	1	0	0
7785	1	1	0	0	0	0	0	NA	NA	1	1	ENSG00000167608	TMC4	ENSG00000167608_eosinophils	19	53173160	55173160	0	0	0	0	0	0	0	0	0	0	0	0	0	0	0	0	0	0	0	0	0	0	0	0	1	0	0
7786	1	1	0	0	0	0	0	NA	NA	1	1	ENSG00000104972	LILRB1	ENSG00000104972_eosinophils	19	53630484	55630484	0	0	0	0	0	0	0	0	0	0	0	0	0	0	0	0	0	0	0	0	0	0	0	0	1	0	0
7787	1	1	0	0	0	0	0	NA	NA	1	1	ENSG00000105048	TNNT1	ENSG00000105048_eosinophils	19	54149206	56149206	0	0	0	0	0	0	0	0	0	0	0	0	0	0	0	0	0	0	0	0	0	0	0	0	1	0	0
7788	1	1	0	0	0	0	0	NA	NA	1	1	ENSG00000129991	TNNI3	ENSG00000129991_eosinophils	19	54157732	56157732	0	0	0	0	0	0	0	0	0	0	0	0	0	0	0	0	0	0	0	0	0	0	0	0	1	0	0
7789	1	1	0	0	0	0	0	NA	NA	1	1	ENSG00000224078	SNHG14	ENSG00000224078_eosinophils	15	24193313	26193313	0	0	0	0	0	0	0	0	0	0	0	0	0	0	0	0	0	0	0	0	0	0	0	0	1	0	0
7790	1	1	0	0	0	0	0	NA	NA	1	1	ENSG00000136099	PCDH8	ENSG00000136099_eosinophils	13	51848640	53848640	0	0	0	0	0	0	0	0	0	0	0	0	0	0	0	0	0	0	0	0	0	0	0	0	1	0	0
7791	1	1	0	0	0	0	0	NA	NA	1	1	ENSG00000102837	OLFM4	ENSG00000102837_eosinophils	13	52028813	54028813	0	0	0	0	0	0	0	0	0	0	0	0	0	0	0	0	0	0	0	0	0	0	0	0	1	0	0
7792	1	1	0	0	0	0	0	NA	NA	1	1	ENSG00000259642	ST20-AS1	ENSG00000259642_eosinophils	15	78922771	80922771	0	0	0	0	0	0	0	0	0	0	0	0	0	0	0	0	0	0	0	0	0	0	0	0	1	0	0
7793	1	1	0	0	0	0	0	NA	NA	1	1	ENSG00000286488	ENSG00000286488	ENSG00000286488_eosinophils	15	80315806	82315806	0	0	0	0	0	0	0	0	0	0	0	0	0	0	0	0	0	0	0	0	0	0	0	0	1	0	0
7794	1	1	0	0	0	0	0	NA	NA	1	1	ENSG00000259429	UBE2Q2P2	ENSG00000259429_eosinophils	15	81391844	83391844	0	0	0	0	0	0	0	0	0	0	0	0	0	0	0	0	0	0	0	0	0	0	0	0	1	0	0
7795	1	1	0	0	0	0	0	NA	NA	1	1	ENSG00000197978	GOLGA6L9	ENSG00000197978_eosinophils	15	81429816	83429816	0	0	0	0	0	0	0	0	0	0	0	0	0	0	0	0	0	0	0	0	0	0	0	0	1	0	0
7796	1	1	0	0	0	0	0	NA	NA	1	1	ENSG00000136404	TM6SF1	ENSG00000136404_eosinophils	15	82107645	84107645	0	0	0	0	0	0	0	0	0	0	0	0	0	0	0	0	0	0	0	0	0	0	0	0	1	0	0
7797	1	1	0	0	0	0	0	NA	NA	1	1	ENSG00000259479	SORD2P	ENSG00000259479_eosinophils	15	43861850	45861850	0	0	0	0	0	0	0	0	0	0	0	0	0	0	0	0	0	0	0	0	0	0	0	0	1	0	0
7798	1	1	0	0	0	0	0	NA	NA	1	1	ENSG00000137857	DUOX1	ENSG00000137857_eosinophils	15	44129994	46129994	0	0	0	0	0	0	0	0	0	0	0	0	0	0	0	0	0	0	0	0	0	0	0	0	1	0	0
7799	1	1	0	0	0	0	0	NA	NA	1	1	ENSG00000100941	PNN	ENSG00000100941_eosinophils	14	38175254	40175254	0	0	0	0	0	0	0	0	0	0	0	0	0	0	0	0	0	0	0	0	0	0	0	0	1	0	0
7800	1	1	0	0	0	0	0	NA	NA	1	1	ENSG00000258526	ENSG00000258526	ENSG00000258526_eosinophils	14	38432607	40432607	0	0	0	0	0	0	0	0	0	0	0	0	0	0	0	0	0	0	0	0	0	0	0	0	1	0	0
7801	1	1	0	0	0	0	0	NA	NA	1	1	ENSG00000197776	KLHDC1	ENSG00000197776_eosinophils	14	48693120	50693120	0	0	0	0	0	0	0	0	0	0	0	0	0	0	0	0	0	0	0	0	0	0	0	0	1	0	0
7802	1	1	0	0	0	0	0	NA	NA	1	1	ENSG00000133943	DGLUCY	ENSG00000133943_eosinophils	14	90114073	92114073	0	0	0	0	0	0	0	0	0	0	0	0	0	0	0	0	0	0	0	0	0	0	0	0	1	0	0
7803	1	1	0	0	0	0	0	NA	NA	1	1	ENSG00000066427	ATXN3	ENSG00000066427_eosinophils	14	91106582	93106582	0	0	0	0	0	0	0	0	0	0	0	0	0	0	0	0	0	0	0	0	0	0	0	0	1	0	0
7804	1	1	0	0	0	0	0	NA	NA	1	1	ENSG00000140090	SLC24A4	ENSG00000140090_eosinophils	14	91323165	93323165	0	0	0	0	0	0	0	0	0	0	0	0	0	0	0	0	0	0	0	0	0	0	0	0	1	0	0
7805	1	1	0	0	0	0	0	NA	NA	1	1	ENSG00000011114	BTBD7	ENSG00000011114_eosinophils	14	92333036	94333036	0	0	0	0	0	0	0	0	0	0	0	0	0	0	0	0	0	0	0	0	0	0	0	0	1	0	0
7806	1	1	0	0	0	0	0	NA	NA	1	1	ENSG00000115350	POLE4	ENSG00000115350_eosinophils	2	73958643	75958643	0	0	0	0	0	0	0	0	0	0	0	0	0	0	0	0	0	0	0	0	0	0	0	0	1	0	0
7807	1	1	0	0	0	0	0	NA	NA	1	1	ENSG00000118640	VAMP8	ENSG00000118640_eosinophils	2	84577586	86577586	0	0	0	0	0	0	0	0	0	0	0	0	0	0	0	0	0	0	0	0	0	0	0	0	1	0	0
7808	1	1	0	0	0	0	0	NA	NA	1	1	ENSG00000168899	VAMP5	ENSG00000168899_eosinophils	2	84584431	86584431	0	0	0	0	0	0	0	0	0	0	0	0	0	0	0	0	0	0	0	0	0	0	0	0	1	0	0
7809	1	1	0	0	0	0	0	NA	NA	1	1	ENSG00000109390	NDUFC1	ENSG00000109390_eosinophils	4	138302477	140302477	0	0	0	0	0	0	0	0	0	0	0	0	0	0	0	0	0	0	0	0	0	0	0	0	1	0	0
7810	1	1	0	0	0	0	0	NA	NA	1	1	ENSG00000085871	MGST2	ENSG00000085871_eosinophils	4	138665819	140665819	0	0	0	0	0	0	0	0	0	0	0	0	0	0	0	0	0	0	0	0	0	0	0	0	1	0	0
7811	1	1	0	0	0	0	0	NA	NA	1	1	ENSG00000250698	ENSG00000250698	ENSG00000250698_eosinophils	4	139128015	141128015	0	0	0	0	0	0	0	0	0	0	0	0	0	0	0	0	0	0	0	0	0	0	0	0	1	0	0
7812	1	1	0	0	0	0	0	NA	NA	1	1	ENSG00000158552	ZFAND2B	ENSG00000158552_eosinophils	2	218206782	220206782	0	0	0	0	0	0	0	0	0	0	0	0	0	0	0	0	0	0	0	0	0	0	0	0	1	0	0
7813	1	1	0	0	0	0	0	NA	NA	1	1	ENSG00000198522	GPN1	ENSG00000198522_eosinophils	2	26629050	28629050	0	0	0	0	0	0	0	0	0	0	0	0	0	0	0	0	0	0	0	0	0	0	0	0	1	0	0
7814	1	1	0	0	0	0	0	NA	NA	1	1	ENSG00000223522	ENSG00000223522	ENSG00000223522_eosinophils	2	27310560	29310560	0	0	0	0	0	0	0	0	0	0	0	0	0	0	0	0	0	0	0	0	0	0	0	0	1	0	0
7815	1	1	0	0	0	0	0	NA	NA	1	1	ENSG00000163803	PLB1	ENSG00000163803_eosinophils	2	27496060	29496060	0	0	0	0	0	0	0	0	0	0	0	0	0	0	0	0	0	0	0	0	0	0	0	0	1	0	0
7816	1	1	0	0	0	0	0	NA	NA	1	1	ENSG00000172954	LCLAT1	ENSG00000172954_eosinophils	2	29447246	31447246	0	0	0	0	0	0	0	0	0	0	0	0	0	0	0	0	0	0	0	0	0	0	0	0	1	0	0
7817	1	1	0	0	0	0	0	NA	NA	1	1	ENSG00000174130	TLR6	ENSG00000174130_eosinophils	4	37856817	39856817	0	0	0	0	0	0	0	0	0	0	0	0	0	0	0	0	0	0	0	0	0	0	0	0	1	0	0
7818	1	1	0	0	0	0	0	NA	NA	1	1	ENSG00000035928	RFC1	ENSG00000035928_eosinophils	4	38366362	40366362	0	0	0	0	0	0	0	0	0	0	0	0	0	0	0	0	0	0	0	0	0	0	0	0	1	0	0
7819	1	1	0	0	0	0	0	NA	NA	1	1	ENSG00000163683	SMIM14	ENSG00000163683_eosinophils	4	38638865	40638865	0	0	0	0	0	0	0	0	0	0	0	0	0	0	0	0	0	0	0	0	0	0	0	0	1	0	0
7820	1	1	0	0	0	0	0	NA	NA	1	1	ENSG00000168421	RHOH	ENSG00000168421_eosinophils	4	39197031	41197031	0	0	0	0	0	0	0	0	0	0	0	0	0	0	0	0	0	0	0	0	0	0	0	0	1	0	0
7821	1	1	0	0	0	0	0	NA	NA	1	1	ENSG00000288066	ENSG00000288066	ENSG00000288066_eosinophils	2	150796688	152796688	0	0	0	0	0	0	0	0	0	0	0	0	0	0	0	0	0	0	0	0	0	0	0	0	1	0	0
7822	1	1	0	0	0	0	0	NA	NA	1	1	ENSG00000197779	ZNF81	ENSG00000197779_eosinophils	X	46836902	48836902	0	0	0	0	0	0	0	0	0	0	0	0	0	0	0	0	0	0	0	0	0	0	0	0	1	0	0
7823	1	1	0	0	0	0	0	NA	NA	1	1	ENSG00000147155	EBP	ENSG00000147155_eosinophils	X	47521808	49521808	0	0	0	0	0	0	0	0	0	0	0	0	0	0	0	0	0	0	0	0	0	0	0	0	1	0	0
7824	1	1	0	0	0	0	0	NA	NA	1	1	ENSG00000170291	ELP5	ENSG00000170291_eosinophils	17	6252215	8252215	0	0	0	0	0	0	0	0	0	0	0	0	0	0	0	0	0	0	0	0	0	0	0	0	1	0	0
7825	1	1	0	0	0	0	0	NA	NA	1	1	ENSG00000239697	TNFSF12	ENSG00000239697_eosinophils	17	6549058	8549058	0	0	0	0	0	0	0	0	0	0	0	0	0	0	0	0	0	0	0	0	0	0	0	0	1	0	0
7826	1	1	0	0	0	0	0	NA	NA	1	1	ENSG00000161960	EIF4A1	ENSG00000161960_eosinophils	17	6572825	8572825	0	0	0	0	0	0	0	0	0	0	0	0	0	0	0	0	0	0	0	0	0	0	0	0	1	0	0
7827	1	1	0	0	0	0	0	NA	NA	1	1	ENSG00000248714	ZNF652-AS1	ENSG00000248714_eosinophils	17	48361189	50361189	0	0	0	0	0	0	0	0	0	0	0	0	0	0	0	0	0	0	0	0	0	0	0	0	1	0	0
7828	1	1	0	0	0	0	0	NA	NA	1	1	ENSG00000108666	C17orf75	ENSG00000108666_eosinophils	17	31342173	33342173	0	0	0	0	0	0	0	0	0	0	0	0	0	0	0	0	0	0	0	0	0	0	0	0	1	0	0
7829	1	1	0	0	0	0	0	NA	NA	1	1	ENSG00000006042	TMEM98	ENSG00000006042_eosinophils	17	31928153	33928153	0	0	0	0	0	0	0	0	0	0	0	0	0	0	0	0	0	0	0	0	0	0	0	0	1	0	0
7830	1	1	0	0	0	0	0	NA	NA	1	1	ENSG00000172716	SLFN11	ENSG00000172716_eosinophils	17	34373621	36373621	0	0	0	0	0	0	0	0	0	0	0	0	0	0	0	0	0	0	0	0	0	0	0	0	1	0	0
7831	1	1	0	0	0	0	0	NA	NA	1	1	ENSG00000154760	SLFN13	ENSG00000154760_eosinophils	17	34448766	36448766	0	0	0	0	0	0	0	0	0	0	0	0	0	0	0	0	0	0	0	0	0	0	0	0	1	0	0
7832	1	1	0	0	0	0	0	NA	NA	1	1	ENSG00000141524	TMC6	ENSG00000141524_eosinophils	17	77128755	79128755	0	0	0	0	0	0	0	0	0	0	0	0	0	0	0	0	0	0	0	0	0	0	0	0	1	0	0
7833	1	1	0	0	0	0	0	NA	NA	1	1	ENSG00000114544	SLC41A3	ENSG00000114544_eosinophils	3	125084124	127084124	0	0	0	0	0	0	0	0	0	0	0	0	0	0	0	0	0	0	0	0	0	0	0	0	1	0	0
7834	1	1	0	0	0	0	0	NA	NA	1	1	ENSG00000078081	LAMP3	ENSG00000078081_eosinophils	3	182162734	184162734	0	0	0	0	0	0	0	0	0	0	0	0	0	0	0	0	0	0	0	0	0	0	0	0	1	0	0
7835	1	1	0	0	0	0	0	NA	NA	1	1	ENSG00000243696	ENSG00000243696	ENSG00000243696_eosinophils	3	51835729	53835729	0	0	0	0	0	0	0	0	0	0	0	0	0	0	0	0	0	0	0	0	0	0	0	0	1	0	0
7836	1	1	0	0	0	0	0	NA	NA	1	1	ENSG00000241525	ENSG00000241525	ENSG00000241525_eosinophils	17	-585977	1414023	0	0	0	0	0	0	0	0	0	0	0	0	0	0	0	0	0	0	0	0	0	0	0	0	1	0	0
7837	1	1	0	0	0	0	0	NA	NA	1	1	ENSG00000183688	RFLNB	ENSG00000183688_eosinophils	17	-554061	1445939	0	0	0	0	0	0	0	0	0	0	0	0	0	0	0	0	0	0	0	0	0	0	0	0	1	0	0
7838	1	1	0	0	0	0	0	NA	NA	1	1	ENSG00000263015	ENSG00000263015	ENSG00000263015_eosinophils	17	-496829	1503171	0	0	0	0	0	0	0	0	0	0	0	0	0	0	0	0	0	0	0	0	0	0	0	0	1	0	0
7839	1	1	0	0	0	0	0	NA	NA	1	1	ENSG00000141252	VPS53	ENSG00000141252_eosinophils	17	-285161	1714839	0	0	0	0	0	0	0	0	0	0	0	0	0	0	0	0	0	0	0	0	0	0	0	0	1	0	0
7840	1	1	0	0	0	0	0	NA	NA	1	1	ENSG00000167695	TLCD3A	ENSG00000167695_eosinophils	17	-267404	1732596	0	0	0	0	0	0	0	0	0	0	0	0	0	0	0	0	0	0	0	0	0	0	0	0	1	0	0
7841	1	1	0	0	0	0	0	NA	NA	1	1	ENSG00000108953	YWHAE	ENSG00000108953_eosinophils	17	400222	2400222	0	0	0	0	0	0	0	0	0	0	0	0	0	0	0	0	0	0	0	0	0	0	0	0	1	0	0
7842	1	1	0	0	0	0	0	NA	NA	1	1	ENSG00000167716	WDR81	ENSG00000167716_eosinophils	17	724704	2724704	0	0	0	0	0	0	0	0	0	0	0	0	0	0	0	0	0	0	0	0	0	0	0	0	1	0	0
7843	1	1	0	0	0	0	0	NA	NA	1	1	ENSG00000091317	CMTM6	ENSG00000091317_granulocytes	3	31502852	33502852	0	0	0	0	0	0	0	0	0	0	0	0	0	0	0	0	0	0	0	0	0	0	0	0	0	0	1
7844	1	1	0	0	0	0	0	NA	NA	1	1	ENSG00000170266	GLB1	ENSG00000170266_granulocytes	3	32097146	34097146	0	0	0	0	0	0	0	0	0	0	0	0	0	0	0	0	0	0	0	0	0	0	0	0	0	0	1
7845	1	1	0	0	0	0	0	NA	NA	1	1	ENSG00000163539	CLASP2	ENSG00000163539_granulocytes	3	32718254	34718254	0	0	0	0	0	0	0	0	0	0	0	0	0	0	0	0	0	0	0	0	0	0	0	0	0	0	1
7846	1	1	0	0	0	0	0	NA	NA	1	1	ENSG00000063046	EIF4B	ENSG00000063046_granulocytes	12	52006456	54006456	0	0	0	0	0	0	0	0	0	0	0	0	0	0	0	0	0	0	0	0	0	0	0	0	0	0	1
7847	1	1	0	0	0	0	0	NA	NA	1	1	ENSG00000289401	ENSG00000289401	ENSG00000289401_granulocytes	12	119572901	121572901	0	0	0	0	0	0	0	0	0	0	0	0	0	0	0	0	0	0	0	0	0	0	0	0	0	0	1
7848	1	1	0	0	0	0	0	NA	NA	1	1	ENSG00000089053	ANAPC5	ENSG00000089053_granulocytes	12	120352411	122352411	0	0	0	0	0	0	0	0	0	0	0	0	0	0	0	0	0	0	0	0	0	0	0	0	0	0	1
7849	1	1	0	0	0	0	0	NA	NA	1	1	ENSG00000069493	CLEC2D	ENSG00000069493_granulocytes	12	8669713	10669713	0	0	0	0	0	0	0	0	0	0	0	0	0	0	0	0	0	0	0	0	0	0	0	0	0	0	1
7850	1	1	0	0	0	0	0	NA	NA	1	1	ENSG00000110852	CLEC2B	ENSG00000110852_granulocytes	12	8869354	10869354	0	0	0	0	0	0	0	0	0	0	0	0	0	0	0	0	0	0	0	0	0	0	0	0	0	0	1
7851	1	1	0	0	0	0	0	NA	NA	1	1	ENSG00000246363	LINC02458	ENSG00000246363_granulocytes	12	88309566	90309566	0	0	0	0	0	0	0	0	0	0	0	0	0	0	0	0	0	0	0	0	0	0	0	0	0	0	1
7852	1	1	0	0	0	0	0	NA	NA	1	1	ENSG00000139323	POC1B	ENSG00000139323_granulocytes	12	88526047	90526047	0	0	0	0	0	0	0	0	0	0	0	0	0	0	0	0	0	0	0	0	0	0	0	0	0	0	1
7853	1	1	0	0	0	0	0	NA	NA	1	1	ENSG00000258302	ENSG00000258302	ENSG00000258302_granulocytes	12	88561129	90561129	0	0	0	0	0	0	0	0	0	0	0	0	0	0	0	0	0	0	0	0	0	0	0	0	0	0	1
7854	1	1	0	0	0	0	0	NA	NA	1	1	ENSG00000020256	ZFP64	ENSG00000020256_granulocytes	20	51191779	53191779	0	0	0	0	0	0	0	0	0	0	0	0	0	0	0	0	0	0	0	0	0	0	0	0	0	0	1
7855	1	1	0	0	0	0	0	NA	NA	1	1	ENSG00000160613	PCSK7	ENSG00000160613_granulocytes	11	116232073	118232073	0	0	0	0	0	0	0	0	0	0	0	0	0	0	0	0	0	0	0	0	0	0	0	0	0	0	1
7856	1	1	0	0	0	0	0	NA	NA	1	1	ENSG00000255274	SMIM35	ENSG00000255274_granulocytes	11	117086963	119086963	0	0	0	0	0	0	0	0	0	0	0	0	0	0	0	0	0	0	0	0	0	0	0	0	0	0	1
7857	1	1	0	0	0	0	0	NA	NA	1	1	ENSG00000188559	RALGAPA2	ENSG00000188559_granulocytes	20	19712644	21712644	0	0	0	0	0	0	0	0	0	0	0	0	0	0	0	0	0	0	0	0	0	0	0	0	0	0	1
7858	1	1	0	0	0	0	0	NA	NA	1	1	ENSG00000162341	TPCN2	ENSG00000162341_granulocytes	11	68048932	70048932	0	0	0	0	0	0	0	0	0	0	0	0	0	0	0	0	0	0	0	0	0	0	0	0	0	0	1
7859	1	1	0	0	0	0	0	NA	NA	1	1	ENSG00000132199	ENOSF1	ENSG00000132199_granulocytes	18	-287370	1712630	0	0	0	0	0	0	0	0	0	0	0	0	0	0	0	0	0	0	0	0	0	0	0	0	0	0	1
7860	1	1	0	0	0	0	0	NA	NA	1	1	ENSG00000132205	EMILIN2	ENSG00000132205_granulocytes	18	1847006	3847006	0	0	0	0	0	0	0	0	0	0	0	0	0	0	0	0	0	0	0	0	0	0	0	0	0	0	1
7861	1	1	0	0	0	0	0	NA	NA	1	1	ENSG00000272625	ENSG00000272625	ENSG00000272625_granulocytes	18	1920966	3920966	0	0	0	0	0	0	0	0	0	0	0	0	0	0	0	0	0	0	0	0	0	0	0	0	0	0	1
7862	1	1	0	0	0	0	0	NA	NA	1	1	ENSG00000263606	CHORDC1P4	ENSG00000263606_granulocytes	18	1946534	3946534	0	0	0	0	0	0	0	0	0	0	0	0	0	0	0	0	0	0	0	0	0	0	0	0	0	0	1
7863	1	1	0	0	0	0	0	NA	NA	1	1	ENSG00000177426	TGIF1	ENSG00000177426_granulocytes	18	2450172	4450172	0	0	0	0	0	0	0	0	0	0	0	0	0	0	0	0	0	0	0	0	0	0	0	0	0	0	1
7864	1	1	0	0	0	0	0	NA	NA	1	1	ENSG00000162144	CYB561A3	ENSG00000162144_granulocytes	11	60361882	62361882	0	0	0	0	0	0	0	0	0	0	0	0	0	0	0	0	0	0	0	0	0	0	0	0	0	0	1
7865	1	1	0	0	0	0	0	NA	NA	1	1	ENSG00000134825	TMEM258	ENSG00000134825_granulocytes	11	60792599	62792599	0	0	0	0	0	0	0	0	0	0	0	0	0	0	0	0	0	0	0	0	0	0	0	0	0	0	1
7866	1	1	0	0	0	0	0	NA	NA	1	1	ENSG00000152217	SETBP1	ENSG00000152217_granulocytes	18	43680888	45680888	0	0	0	0	0	0	0	0	0	0	0	0	0	0	0	0	0	0	0	0	0	0	0	0	0	0	1
7867	1	1	0	0	0	0	0	NA	NA	1	1	ENSG00000197046	SIGLEC15	ENSG00000197046_granulocytes	18	44825675	46825675	0	0	0	0	0	0	0	0	0	0	0	0	0	0	0	0	0	0	0	0	0	0	0	0	0	0	1
7868	1	1	0	0	0	0	0	NA	NA	1	1	ENSG00000118496	FBXO30	ENSG00000118496_granulocytes	6	144814795	146814795	0	0	0	0	0	0	0	0	0	0	0	0	0	0	0	0	0	0	0	0	0	0	0	0	0	0	1
7869	1	1	0	0	0	0	0	NA	NA	1	1	ENSG00000231925	TAPBP	ENSG00000231925_granulocytes	6	32314078	34314078	0	0	0	0	0	0	0	0	0	0	0	0	0	0	0	0	0	0	0	0	0	0	0	0	0	0	1
7870	1	1	0	0	0	0	0	NA	NA	1	1	ENSG00000079335	CDC14A	ENSG00000079335_granulocytes	1	99352506	101352506	0	0	0	0	0	0	0	0	0	0	0	0	0	0	0	0	0	0	0	0	0	0	0	0	0	0	1
7871	1	1	0	0	0	0	0	NA	NA	1	1	ENSG00000154429	CCSAP	ENSG00000154429_granulocytes	1	228343047	230343047	0	0	0	0	0	0	0	0	0	0	0	0	0	0	0	0	0	0	0	0	0	0	0	0	0	0	1
7872	1	1	0	0	0	0	0	NA	NA	1	1	ENSG00000116903	EXOC8	ENSG00000116903_granulocytes	1	230337852	232337852	0	0	0	0	0	0	0	0	0	0	0	0	0	0	0	0	0	0	0	0	0	0	0	0	0	0	1
7873	1	1	0	0	0	0	0	NA	NA	1	1	ENSG00000162444	RBP7	ENSG00000162444_granulocytes	1	8997228	10997228	0	0	0	0	0	0	0	0	0	0	0	0	0	0	0	0	0	0	0	0	0	0	0	0	0	0	1
7874	1	1	0	0	0	0	0	NA	NA	1	1	ENSG00000009724	MASP2	ENSG00000009724_granulocytes	1	10047239	12047239	0	0	0	0	0	0	0	0	0	0	0	0	0	0	0	0	0	0	0	0	0	0	0	0	0	0	1
7875	1	1	0	0	0	0	0	NA	NA	1	1	ENSG00000184260	H2AC20	ENSG00000184260_granulocytes	1	148886918	150886918	0	0	0	0	0	0	0	0	0	0	0	0	0	0	0	0	0	0	0	0	0	0	0	0	0	0	1
7876	1	1	0	0	0	0	0	NA	NA	1	1	ENSG00000196415	PRTN3	ENSG00000196415_granulocytes	19	-159001	1840999	0	0	0	0	0	0	0	0	0	0	0	0	0	0	0	0	0	0	0	0	0	0	0	0	0	0	1
7877	1	1	0	0	0	0	0	NA	NA	1	1	ENSG00000064687	ABCA7	ENSG00000064687_granulocytes	19	40107	2040107	0	0	0	0	0	0	0	0	0	0	0	0	0	0	0	0	0	0	0	0	0	0	0	0	0	0	1
7878	1	1	0	0	0	0	0	NA	NA	1	1	ENSG00000117448	AKR1A1	ENSG00000117448_granulocytes	1	44550826	46550826	0	0	0	0	0	0	0	0	0	0	0	0	0	0	0	0	0	0	0	0	0	0	0	0	0	0	1
7879	1	1	0	0	0	0	0	NA	NA	1	1	ENSG00000223396	RPS10P7	ENSG00000223396_granulocytes	1	200520056	202520056	0	0	0	0	0	0	0	0	0	0	0	0	0	0	0	0	0	0	0	0	0	0	0	0	0	0	1
7880	1	1	0	0	0	0	0	NA	NA	1	1	ENSG00000158710	TAGLN2	ENSG00000158710_granulocytes	1	158925507	160925507	0	0	0	0	0	0	0	0	0	0	0	0	0	0	0	0	0	0	0	0	0	0	0	0	0	0	1
7881	1	1	0	0	0	0	0	NA	NA	1	1	ENSG00000099956	SMARCB1	ENSG00000099956_granulocytes	22	22786966	24786966	0	0	0	0	0	0	0	0	0	0	0	0	0	0	0	0	0	0	0	0	0	0	0	0	0	0	1
7882	1	1	0	0	0	0	0	NA	NA	1	1	ENSG00000100104	SRRD	ENSG00000100104_granulocytes	22	25483877	27483877	0	0	0	0	0	0	0	0	0	0	0	0	0	0	0	0	0	0	0	0	0	0	0	0	0	0	1
7883	1	1	0	0	0	0	0	NA	NA	1	1	ENSG00000100197	CYP2D6	ENSG00000100197_granulocytes	22	41130810	43130810	0	0	0	0	0	0	0	0	0	0	0	0	0	0	0	0	0	0	0	0	0	0	0	0	0	0	1
7884	1	1	0	0	0	0	0	NA	NA	1	1	ENSG00000070761	CFAP20	ENSG00000070761_granulocytes	16	57129381	59129381	0	0	0	0	0	0	0	0	0	0	0	0	0	0	0	0	0	0	0	0	0	0	0	0	0	0	1
7885	1	1	0	0	0	0	0	NA	NA	1	1	ENSG00000289353	ENSG00000289353	ENSG00000289353_granulocytes	16	65567156	67567156	0	0	0	0	0	0	0	0	0	0	0	0	0	0	0	0	0	0	0	0	0	0	0	0	0	0	1
7886	1	1	0	0	0	0	0	NA	NA	1	1	ENSG00000140931	CMTM3	ENSG00000140931_granulocytes	16	65604704	67604704	0	0	0	0	0	0	0	0	0	0	0	0	0	0	0	0	0	0	0	0	0	0	0	0	0	0	1
7887	1	1	0	0	0	0	0	NA	NA	1	1	ENSG00000197943	PLCG2	ENSG00000197943_granulocytes	16	80779291	82779291	0	0	0	0	0	0	0	0	0	0	0	0	0	0	0	0	0	0	0	0	0	0	0	0	0	0	1
7888	1	1	0	0	0	0	0	NA	NA	1	1	ENSG00000230989	HSBP1	ENSG00000230989_granulocytes	16	82807978	84807978	0	0	0	0	0	0	0	0	0	0	0	0	0	0	0	0	0	0	0	0	0	0	0	0	0	0	1
7889	1	1	0	0	0	0	0	NA	NA	1	1	ENSG00000103187	COTL1	ENSG00000103187_granulocytes	16	83618078	85618078	0	0	0	0	0	0	0	0	0	0	0	0	0	0	0	0	0	0	0	0	0	0	0	0	0	0	1
7890	1	1	0	0	0	0	0	NA	NA	1	1	ENSG00000279622	ENSG00000279622	ENSG00000279622_granulocytes	16	83924808	85924808	0	0	0	0	0	0	0	0	0	0	0	0	0	0	0	0	0	0	0	0	0	0	0	0	0	0	1
7891	1	1	0	0	0	0	0	NA	NA	1	1	ENSG00000131143	COX4I1	ENSG00000131143_granulocytes	16	84799695	86799695	0	0	0	0	0	0	0	0	0	0	0	0	0	0	0	0	0	0	0	0	0	0	0	0	0	0	1
7892	1	1	0	0	0	0	0	NA	NA	1	1	ENSG00000205534	SMG1P2	ENSG00000205534_granulocytes	16	28594966	30594966	0	0	0	0	0	0	0	0	0	0	0	0	0	0	0	0	0	0	0	0	0	0	0	0	0	0	1
7893	1	1	0	0	0	0	0	NA	NA	1	1	ENSG00000127412	TRPV5	ENSG00000127412_granulocytes	7	141933746	143933746	0	0	0	0	0	0	0	0	0	0	0	0	0	0	0	0	0	0	0	0	0	0	0	0	0	0	1
7894	1	1	0	0	0	0	0	NA	NA	1	1	ENSG00000155660	PDIA4	ENSG00000155660_granulocytes	7	148028505	150028505	0	0	0	0	0	0	0	0	0	0	0	0	0	0	0	0	0	0	0	0	0	0	0	0	0	0	1
7895	1	1	0	0	0	0	0	NA	NA	1	1	ENSG00000237667	LINC01115	ENSG00000237667_granulocytes	2	-131574	1868426	0	0	0	0	0	0	0	0	0	0	0	0	0	0	0	0	0	0	0	0	0	0	0	0	0	0	1
7896	1	1	0	0	0	0	0	NA	NA	1	1	ENSG00000182551	ADI1	ENSG00000182551_granulocytes	2	2519531	4519531	0	0	0	0	0	0	0	0	0	0	0	0	0	0	0	0	0	0	0	0	0	0	0	0	0	0	1
7897	1	1	0	0	0	0	0	NA	NA	1	1	ENSG00000171863	RPS7	ENSG00000171863_granulocytes	2	2575260	4575260	0	0	0	0	0	0	0	0	0	0	0	0	0	0	0	0	0	0	0	0	0	0	0	0	0	0	1
7898	1	1	0	0	0	0	0	NA	NA	1	1	ENSG00000134321	RSAD2	ENSG00000134321_granulocytes	2	5877777	7877777	0	0	0	0	0	0	0	0	0	0	0	0	0	0	0	0	0	0	0	0	0	0	0	0	0	0	1
7899	1	1	0	0	0	0	0	NA	NA	1	1	ENSG00000008516	MMP25	ENSG00000008516_granulocytes	16	2046561	4046561	0	0	0	0	0	0	0	0	0	0	0	0	0	0	0	0	0	0	0	0	0	0	0	0	0	0	1
7900	1	1	0	0	0	0	0	NA	NA	1	1	ENSG00000261971	MMP25-AS1	ENSG00000261971_granulocytes	16	2059363	4059363	0	0	0	0	0	0	0	0	0	0	0	0	0	0	0	0	0	0	0	0	0	0	0	0	0	0	1
7901	1	1	0	0	0	0	0	NA	NA	1	1	ENSG00000262370	ENSG00000262370	ENSG00000262370_granulocytes	16	2087100	4087100	0	0	0	0	0	0	0	0	0	0	0	0	0	0	0	0	0	0	0	0	0	0	0	0	0	0	1
7902	1	1	0	0	0	0	0	NA	NA	1	1	ENSG00000167984	NLRC3	ENSG00000167984_granulocytes	16	2577403	4577403	0	0	0	0	0	0	0	0	0	0	0	0	0	0	0	0	0	0	0	0	0	0	0	0	0	0	1
7903	1	1	0	0	0	0	0	NA	NA	1	1	ENSG00000205238	SPDYE2	ENSG00000205238_granulocytes	7	101551232	103551232	0	0	0	0	0	0	0	0	0	0	0	0	0	0	0	0	0	0	0	0	0	0	0	0	0	0	1
7904	1	1	0	0	0	0	0	NA	NA	1	1	ENSG00000106683	LIMK1	ENSG00000106683_granulocytes	7	73083804	75083804	0	0	0	0	0	0	0	0	0	0	0	0	0	0	0	0	0	0	0	0	0	0	0	0	0	0	1
7905	1	1	0	0	0	0	0	NA	NA	1	1	ENSG00000263001	GTF2I	ENSG00000263001_granulocytes	7	73657718	75657718	0	0	0	0	0	0	0	0	0	0	0	0	0	0	0	0	0	0	0	0	0	0	0	0	0	0	1
7906	1	1	0	0	0	0	0	NA	NA	1	1	ENSG00000122203	KIAA1191	ENSG00000122203_granulocytes	5	175361764	177361764	0	0	0	0	0	0	0	0	0	0	0	0	0	0	0	0	0	0	0	0	0	0	0	0	0	0	1
7907	1	1	0	0	0	0	0	NA	NA	1	1	ENSG00000146066	HIGD2A	ENSG00000146066_granulocytes	5	175388751	177388751	0	0	0	0	0	0	0	0	0	0	0	0	0	0	0	0	0	0	0	0	0	0	0	0	0	0	1
7908	1	1	0	0	0	0	0	NA	NA	1	1	ENSG00000175416	CLTB	ENSG00000175416_granulocytes	5	175416539	177416539	0	0	0	0	0	0	0	0	0	0	0	0	0	0	0	0	0	0	0	0	0	0	0	0	0	0	1
7909	1	1	0	0	0	0	0	NA	NA	1	1	ENSG00000169230	PRELID1	ENSG00000169230_granulocytes	5	176303799	178303799	0	0	0	0	0	0	0	0	0	0	0	0	0	0	0	0	0	0	0	0	0	0	0	0	0	0	1
7910	1	1	0	0	0	0	0	NA	NA	1	1	ENSG00000178996	SNX18	ENSG00000178996_granulocytes	5	53517759	55517759	0	0	0	0	0	0	0	0	0	0	0	0	0	0	0	0	0	0	0	0	0	0	0	0	0	0	1
7911	1	1	0	0	0	0	0	NA	NA	1	1	ENSG00000112983	BRD8	ENSG00000112983_granulocytes	5	137178630	139178630	0	0	0	0	0	0	0	0	0	0	0	0	0	0	0	0	0	0	0	0	0	0	0	0	0	0	1
7912	1	1	0	0	0	0	0	NA	NA	1	1	ENSG00000120733	KDM3B	ENSG00000120733_granulocytes	5	137352685	139352685	0	0	0	0	0	0	0	0	0	0	0	0	0	0	0	0	0	0	0	0	0	0	0	0	0	0	1
7913	1	1	0	0	0	0	0	NA	NA	1	1	ENSG00000131495	NDUFA2	ENSG00000131495_granulocytes	5	139647630	141647630	0	0	0	0	0	0	0	0	0	0	0	0	0	0	0	0	0	0	0	0	0	0	0	0	0	0	1
7914	1	1	0	0	0	0	0	NA	NA	1	1	ENSG00000285618	ENSG00000285618	ENSG00000285618_granulocytes	5	90142470	92142470	0	0	0	0	0	0	0	0	0	0	0	0	0	0	0	0	0	0	0	0	0	0	0	0	0	0	1
7915	1	1	0	0	0	0	0	NA	NA	1	1	ENSG00000286638	ENSG00000286638	ENSG00000286638_granulocytes	5	90280272	92280272	0	0	0	0	0	0	0	0	0	0	0	0	0	0	0	0	0	0	0	0	0	0	0	0	0	0	1
7916	1	1	0	0	0	0	0	NA	NA	1	1	ENSG00000183486	MX2	ENSG00000183486_granulocytes	21	40362027	42362027	0	0	0	0	0	0	0	0	0	0	0	0	0	0	0	0	0	0	0	0	0	0	0	0	0	0	1
7917	1	1	0	0	0	0	0	NA	NA	1	1	ENSG00000183421	RIPK4	ENSG00000183421_granulocytes	21	40767052	42767052	0	0	0	0	0	0	0	0	0	0	0	0	0	0	0	0	0	0	0	0	0	0	0	0	0	0	1
7918	1	1	0	0	0	0	0	NA	NA	1	1	ENSG00000160190	SLC37A1	ENSG00000160190_granulocytes	21	41513852	43513852	0	0	0	0	0	0	0	0	0	0	0	0	0	0	0	0	0	0	0	0	0	0	0	0	0	0	1
7919	1	1	0	0	0	0	0	NA	NA	1	1	ENSG00000160208	RRP1B	ENSG00000160208_granulocytes	21	42659560	44659560	0	0	0	0	0	0	0	0	0	0	0	0	0	0	0	0	0	0	0	0	0	0	0	0	0	0	1
7920	1	1	0	0	0	0	0	NA	NA	1	1	ENSG00000095585	BLNK	ENSG00000095585_granulocytes	10	95271569	97271569	0	0	0	0	0	0	0	0	0	0	0	0	0	0	0	0	0	0	0	0	0	0	0	0	0	0	1
7921	1	1	0	0	0	0	0	NA	NA	1	1	ENSG00000187122	SLIT1	ENSG00000187122_granulocytes	10	96185959	98185959	0	0	0	0	0	0	0	0	0	0	0	0	0	0	0	0	0	0	0	0	0	0	0	0	0	0	1
7922	1	1	0	0	0	0	0	NA	NA	1	1	ENSG00000171314	PGAM1	ENSG00000171314_granulocytes	10	96426191	98426191	0	0	0	0	0	0	0	0	0	0	0	0	0	0	0	0	0	0	0	0	0	0	0	0	0	0	1
7923	1	1	0	0	0	0	0	NA	NA	1	1	ENSG00000119943	PYROXD2	ENSG00000119943_granulocytes	10	97415182	99415182	0	0	0	0	0	0	0	0	0	0	0	0	0	0	0	0	0	0	0	0	0	0	0	0	0	0	1
7924	1	1	0	0	0	0	0	NA	NA	1	1	ENSG00000234684	SDCBP2-AS1	ENSG00000234684_granulocytes	20	325405	2325405	0	0	0	0	0	0	0	0	0	0	0	0	0	0	0	0	0	0	0	0	0	0	0	0	0	0	1
7925	1	1	0	0	0	0	0	NA	NA	1	1	ENSG00000088832	FKBP1A	ENSG00000088832_granulocytes	20	393054	2393054	0	0	0	0	0	0	0	0	0	0	0	0	0	0	0	0	0	0	0	0	0	0	0	0	0	0	1
7926	1	1	0	0	0	0	0	NA	NA	1	1	ENSG00000242324	ENSG00000242324	ENSG00000242324_granulocytes	20	557653	2557653	0	0	0	0	0	0	0	0	0	0	0	0	0	0	0	0	0	0	0	0	0	0	0	0	0	0	1
7927	1	1	0	0	0	0	0	NA	NA	1	1	ENSG00000125900	SIRPD	ENSG00000125900_granulocytes	20	557705	2557705	0	0	0	0	0	0	0	0	0	0	0	0	0	0	0	0	0	0	0	0	0	0	0	0	0	0	1
7928	1	1	0	0	0	0	0	NA	NA	1	1	ENSG00000148908	RGS10	ENSG00000148908_granulocytes	10	118542719	120542719	0	0	0	0	0	0	0	0	0	0	0	0	0	0	0	0	0	0	0	0	0	0	0	0	0	0	1
7929	1	1	0	0	0	0	0	NA	NA	1	1	ENSG00000107669	ATE1	ENSG00000107669_granulocytes	10	120928031	122928031	0	0	0	0	0	0	0	0	0	0	0	0	0	0	0	0	0	0	0	0	0	0	0	0	0	0	1
7930	1	1	0	0	0	0	0	NA	NA	1	1	ENSG00000196177	ACADSB	ENSG00000196177_granulocytes	10	122009006	124009006	0	0	0	0	0	0	0	0	0	0	0	0	0	0	0	0	0	0	0	0	0	0	0	0	0	0	1
7931	1	1	0	0	0	0	0	NA	NA	1	1	ENSG00000288757	ENSG00000288757	ENSG00000288757_granulocytes	10	122997462	124997462	0	0	0	0	0	0	0	0	0	0	0	0	0	0	0	0	0	0	0	0	0	0	0	0	0	0	1
7932	1	1	0	0	0	0	0	NA	NA	1	1	ENSG00000060339	CCAR1	ENSG00000060339_granulocytes	10	67721239	69721239	0	0	0	0	0	0	0	0	0	0	0	0	0	0	0	0	0	0	0	0	0	0	0	0	0	0	1
7933	1	1	0	0	0	0	0	NA	NA	1	1	ENSG00000198954	KIFBP	ENSG00000198954_granulocytes	10	67988803	69988803	0	0	0	0	0	0	0	0	0	0	0	0	0	0	0	0	0	0	0	0	0	0	0	0	0	0	1
7934	1	1	0	0	0	0	0	NA	NA	1	1	ENSG00000122862	SRGN	ENSG00000122862_granulocytes	10	68088103	70088103	0	0	0	0	0	0	0	0	0	0	0	0	0	0	0	0	0	0	0	0	0	0	0	0	0	0	1
7935	1	1	0	0	0	0	0	NA	NA	1	1	ENSG00000166224	SGPL1	ENSG00000166224_granulocytes	10	69815948	71815948	0	0	0	0	0	0	0	0	0	0	0	0	0	0	0	0	0	0	0	0	0	0	0	0	0	0	1
7936	1	1	0	0	0	0	0	NA	NA	1	1	ENSG00000107738	VSIR	ENSG00000107738_granulocytes	10	70773520	72773520	0	0	0	0	0	0	0	0	0	0	0	0	0	0	0	0	0	0	0	0	0	0	0	0	0	0	1
7937	1	1	0	0	0	0	0	NA	NA	1	1	ENSG00000198000	NOL8	ENSG00000198000_granulocytes	9	91325350	93325350	0	0	0	0	0	0	0	0	0	0	0	0	0	0	0	0	0	0	0	0	0	0	0	0	0	0	1
7938	1	1	0	0	0	0	0	NA	NA	1	1	ENSG00000127084	FGD3	ENSG00000127084_granulocytes	9	91947523	93947523	0	0	0	0	0	0	0	0	0	0	0	0	0	0	0	0	0	0	0	0	0	0	0	0	0	0	1
7939	1	1	0	0	0	0	0	NA	NA	1	1	ENSG00000148411	NACC2	ENSG00000148411_granulocytes	9	135095289	137095289	0	0	0	0	0	0	0	0	0	0	0	0	0	0	0	0	0	0	0	0	0	0	0	0	0	0	1
7940	1	1	0	0	0	0	0	NA	NA	1	1	ENSG00000136770	DNAJC1	ENSG00000136770_granulocytes	10	21003730	23003730	0	0	0	0	0	0	0	0	0	0	0	0	0	0	0	0	0	0	0	0	0	0	0	0	0	0	1
7941	1	1	0	0	0	0	0	NA	NA	1	1	ENSG00000086102	NFX1	ENSG00000086102_granulocytes	9	32290516	34290516	0	0	0	0	0	0	0	0	0	0	0	0	0	0	0	0	0	0	0	0	0	0	0	0	0	0	1
7942	1	1	0	0	0	0	0	NA	NA	1	1	ENSG00000164967	RPP25L	ENSG00000164967_granulocytes	9	33612097	35612097	0	0	0	0	0	0	0	0	0	0	0	0	0	0	0	0	0	0	0	0	0	0	0	0	0	0	1
7943	1	1	0	0	0	0	0	NA	NA	1	1	ENSG00000137094	DNAJB5	ENSG00000137094_granulocytes	9	33989745	35989745	0	0	0	0	0	0	0	0	0	0	0	0	0	0	0	0	0	0	0	0	0	0	0	0	0	0	1
7944	1	1	0	0	0	0	0	NA	NA	1	1	ENSG00000119396	RAB14	ENSG00000119396_granulocytes	9	120201869	122201869	0	0	0	0	0	0	0	0	0	0	0	0	0	0	0	0	0	0	0	0	0	0	0	0	0	0	1
7945	1	1	0	0	0	0	0	NA	NA	1	1	ENSG00000186130	ZBTB6	ENSG00000186130_granulocytes	9	121913323	123913323	0	0	0	0	0	0	0	0	0	0	0	0	0	0	0	0	0	0	0	0	0	0	0	0	0	0	1
7946	1	1	0	0	0	0	0	NA	NA	1	1	ENSG00000119522	DENND1A	ENSG00000119522_granulocytes	9	122930126	124930126	0	0	0	0	0	0	0	0	0	0	0	0	0	0	0	0	0	0	0	0	0	0	0	0	0	0	1
7947	1	1	0	0	0	0	0	NA	NA	1	1	ENSG00000288919	ENSG00000288919	ENSG00000288919_granulocytes	19	38402842	40402842	0	0	0	0	0	0	0	0	0	0	0	0	0	0	0	0	0	0	0	0	0	0	0	0	0	0	1
7948	1	1	0	0	0	0	0	NA	NA	1	1	ENSG00000105223	PLD3	ENSG00000105223_granulocytes	19	39348695	41348695	0	0	0	0	0	0	0	0	0	0	0	0	0	0	0	0	0	0	0	0	0	0	0	0	0	0	1
7949	1	1	0	0	0	0	0	NA	NA	1	1	ENSG00000167565	SERTAD3	ENSG00000167565_granulocytes	19	39444335	41444335	0	0	0	0	0	0	0	0	0	0	0	0	0	0	0	0	0	0	0	0	0	0	0	0	0	0	1
7950	1	1	0	0	0	0	0	NA	NA	1	1	ENSG00000256087	ZNF432	ENSG00000256087_granulocytes	19	51048838	53048838	0	0	0	0	0	0	0	0	0	0	0	0	0	0	0	0	0	0	0	0	0	0	0	0	0	0	1
7951	1	1	0	0	0	0	0	NA	NA	1	1	ENSG00000123870	ZNF137P	ENSG00000123870_granulocytes	19	51592038	53592038	0	0	0	0	0	0	0	0	0	0	0	0	0	0	0	0	0	0	0	0	0	0	0	0	0	0	1
7952	1	1	0	0	0	0	0	NA	NA	1	1	ENSG00000127511	SIN3B	ENSG00000127511_granulocytes	19	15829398	17829398	0	0	0	0	0	0	0	0	0	0	0	0	0	0	0	0	0	0	0	0	0	0	0	0	0	0	1
7953	1	1	0	0	0	0	0	NA	NA	1	1	ENSG00000156261	CCT8	ENSG00000156261_granulocytes	21	28073648	30073648	0	0	0	0	0	0	0	0	0	0	0	0	0	0	0	0	0	0	0	0	0	0	0	0	0	0	1
7954	1	1	0	0	0	0	0	NA	NA	1	1	ENSG00000164023	SGMS2	ENSG00000164023_granulocytes	4	106824932	108824932	0	0	0	0	0	0	0	0	0	0	0	0	0	0	0	0	0	0	0	0	0	0	0	0	0	0	1
7955	1	1	0	0	0	0	0	NA	NA	1	1	ENSG00000243227	RN7SL55P	ENSG00000243227_granulocytes	4	108451068	110451068	0	0	0	0	0	0	0	0	0	0	0	0	0	0	0	0	0	0	0	0	0	0	0	0	0	0	1
7956	1	1	0	0	0	0	0	NA	NA	1	1	ENSG00000105287	PRKD2	ENSG00000105287_granulocytes	19	45717114	47717114	0	0	0	0	0	0	0	0	0	0	0	0	0	0	0	0	0	0	0	0	0	0	0	0	0	0	1
7957	1	1	0	0	0	0	0	NA	NA	1	1	ENSG00000197951	ZNF71	ENSG00000197951_granulocytes	19	55595302	57595302	0	0	0	0	0	0	0	0	0	0	0	0	0	0	0	0	0	0	0	0	0	0	0	0	0	0	1
7958	1	1	0	0	0	0	0	NA	NA	1	1	ENSG00000288899	ENSG00000288899	ENSG00000288899_granulocytes	19	56297511	58297511	0	0	0	0	0	0	0	0	0	0	0	0	0	0	0	0	0	0	0	0	0	0	0	0	0	0	1
7959	1	1	0	0	0	0	0	NA	NA	1	1	ENSG00000152433	ZNF547	ENSG00000152433_granulocytes	19	56363551	58363551	0	0	0	0	0	0	0	0	0	0	0	0	0	0	0	0	0	0	0	0	0	0	0	0	0	0	1
7960	1	1	0	0	0	0	0	NA	NA	1	1	ENSG00000198521	ZNF43	ENSG00000198521_granulocytes	19	20836182	22836182	0	0	0	0	0	0	0	0	0	0	0	0	0	0	0	0	0	0	0	0	0	0	0	0	0	0	1
7961	1	1	0	0	0	0	0	NA	NA	1	1	ENSG00000267575	ENSG00000267575	ENSG00000267575_granulocytes	19	26793488	28793488	0	0	0	0	0	0	0	0	0	0	0	0	0	0	0	0	0	0	0	0	0	0	0	0	0	0	1
7962	1	1	0	0	0	0	0	NA	NA	1	1	ENSG00000131943	C19orf12	ENSG00000131943_granulocytes	19	28715261	30715261	0	0	0	0	0	0	0	0	0	0	0	0	0	0	0	0	0	0	0	0	0	0	0	0	0	0	1
7963	1	1	0	0	0	0	0	NA	NA	1	1	ENSG00000168813	ZNF507	ENSG00000168813_granulocytes	19	31345610	33345610	0	0	0	0	0	0	0	0	0	0	0	0	0	0	0	0	0	0	0	0	0	0	0	0	0	0	1
7964	1	1	0	0	0	0	0	NA	NA	1	1	ENSG00000105185	PDCD5	ENSG00000105185_granulocytes	19	31581190	33581190	0	0	0	0	0	0	0	0	0	0	0	0	0	0	0	0	0	0	0	0	0	0	0	0	0	0	1
7965	1	1	0	0	0	0	0	NA	NA	1	1	ENSG00000153879	CEBPG	ENSG00000153879_granulocytes	19	32373709	34373709	0	0	0	0	0	0	0	0	0	0	0	0	0	0	0	0	0	0	0	0	0	0	0	0	0	0	1
7966	1	1	0	0	0	0	0	NA	NA	1	1	ENSG00000109756	RAPGEF2	ENSG00000109756_granulocytes	4	158103079	160103079	0	0	0	0	0	0	0	0	0	0	0	0	0	0	0	0	0	0	0	0	0	0	0	0	0	0	1
7967	1	1	0	0	0	0	0	NA	NA	1	1	ENSG00000145439	CBR4	ENSG00000145439_granulocytes	4	168010255	170010255	0	0	0	0	0	0	0	0	0	0	0	0	0	0	0	0	0	0	0	0	0	0	0	0	0	0	1
7968	1	1	0	0	0	0	0	NA	NA	1	1	ENSG00000164106	SCRG1	ENSG00000164106_granulocytes	4	172399116	174399116	0	0	0	0	0	0	0	0	0	0	0	0	0	0	0	0	0	0	0	0	0	0	0	0	0	0	1
7969	1	1	0	0	0	0	0	NA	NA	1	1	ENSG00000076662	ICAM3	ENSG00000076662_granulocytes	19	9339624	11339624	0	0	0	0	0	0	0	0	0	0	0	0	0	0	0	0	0	0	0	0	0	0	0	0	0	0	1
7970	1	1	0	0	0	0	0	NA	NA	1	1	ENSG00000130734	ATG4D	ENSG00000130734_granulocytes	19	9543904	11543904	0	0	0	0	0	0	0	0	0	0	0	0	0	0	0	0	0	0	0	0	0	0	0	0	0	0	1
7971	1	1	0	0	0	0	0	NA	NA	1	1	ENSG00000129354	AP1M2	ENSG00000129354_granulocytes	19	9587312	11587312	0	0	0	0	0	0	0	0	0	0	0	0	0	0	0	0	0	0	0	0	0	0	0	0	0	0	1
7972	1	1	0	0	0	0	0	NA	NA	1	1	ENSG00000171476	HOPX	ENSG00000171476_granulocytes	4	55681296	57681296	0	0	0	0	0	0	0	0	0	0	0	0	0	0	0	0	0	0	0	0	0	0	0	0	0	0	1
7973	1	1	0	0	0	0	0	NA	NA	1	1	ENSG00000145241	CENPC	ENSG00000145241_granulocytes	4	66545503	68545503	0	0	0	0	0	0	0	0	0	0	0	0	0	0	0	0	0	0	0	0	0	0	0	0	0	0	1
7974	1	1	0	0	0	0	0	NA	NA	1	1	ENSG00000172006	ZNF554	ENSG00000172006_granulocytes	19	1819868	3819868	0	0	0	0	0	0	0	0	0	0	0	0	0	0	0	0	0	0	0	0	0	0	0	0	0	0	1
7975	1	1	0	0	0	0	0	NA	NA	1	1	ENSG00000161091	MFSD12	ENSG00000161091_granulocytes	19	2557586	4557586	0	0	0	0	0	0	0	0	0	0	0	0	0	0	0	0	0	0	0	0	0	0	0	0	0	0	1
7976	1	1	0	0	0	0	0	NA	NA	1	1	ENSG00000167657	DAPK3	ENSG00000167657_granulocytes	19	2971099	4971099	0	0	0	0	0	0	0	0	0	0	0	0	0	0	0	0	0	0	0	0	0	0	0	0	0	0	1
7977	1	1	0	0	0	0	0	NA	NA	1	1	ENSG00000087008	ACOX3	ENSG00000087008_granulocytes	4	7440723	9440723	0	0	0	0	0	0	0	0	0	0	0	0	0	0	0	0	0	0	0	0	0	0	0	0	0	0	1
7978	1	1	0	0	0	0	0	NA	NA	1	1	ENSG00000071127	WDR1	ENSG00000071127_granulocytes	4	9116799	11116799	0	0	0	0	0	0	0	0	0	0	0	0	0	0	0	0	0	0	0	0	0	0	0	0	0	0	1
7979	1	1	0	0	0	0	0	NA	NA	1	1	ENSG00000137449	CPEB2	ENSG00000137449_granulocytes	4	14002481	16002481	0	0	0	0	0	0	0	0	0	0	0	0	0	0	0	0	0	0	0	0	0	0	0	0	0	0	1
7980	1	1	0	0	0	0	0	NA	NA	1	1	ENSG00000109743	BST1	ENSG00000109743_granulocytes	4	14703065	16703065	0	0	0	0	0	0	0	0	0	0	0	0	0	0	0	0	0	0	0	0	0	0	0	0	0	0	1
7981	1	1	0	0	0	0	0	NA	NA	1	1	ENSG00000214846	ENSG00000214846	ENSG00000214846_granulocytes	4	14731627	16731627	0	0	0	0	0	0	0	0	0	0	0	0	0	0	0	0	0	0	0	0	0	0	0	0	0	0	1
7982	1	1	0	0	0	0	0	NA	NA	1	1	ENSG00000004468	CD38	ENSG00000004468_granulocytes	4	14778328	16778328	0	0	0	0	0	0	0	0	0	0	0	0	0	0	0	0	0	0	0	0	0	0	0	0	0	0	1
7983	1	1	0	0	0	0	0	NA	NA	1	1	ENSG00000080824	HSP90AA1	ENSG00000080824_granulocytes	14	101087044	103087044	0	0	0	0	0	0	0	0	0	0	0	0	0	0	0	0	0	0	0	0	0	0	0	0	0	0	1
7984	1	1	0	0	0	0	0	NA	NA	1	1	ENSG00000080823	MOK	ENSG00000080823_granulocytes	14	101305164	103305164	0	0	0	0	0	0	0	0	0	0	0	0	0	0	0	0	0	0	0	0	0	0	0	0	0	0	1
7985	1	1	0	0	0	0	0	NA	NA	1	1	ENSG00000215193	PEX26	ENSG00000215193_granulocytes	22	17077990	19077990	0	0	0	0	0	0	0	0	0	0	0	0	0	0	0	0	0	0	0	0	0	0	0	0	0	0	1
7986	1	1	0	0	0	0	0	NA	NA	1	1	ENSG00000157379	DHRS1	ENSG00000157379_granulocytes	14	23299780	25299780	0	0	0	0	0	0	0	0	0	0	0	0	0	0	0	0	0	0	0	0	0	0	0	0	0	0	1
7987	1	1	0	0	0	0	0	NA	NA	1	1	ENSG00000163161	ERCC3	ENSG00000163161_granulocytes	2	126294144	128294144	0	0	0	0	0	0	0	0	0	0	0	0	0	0	0	0	0	0	0	0	0	0	0	0	0	0	1
7988	1	1	0	0	0	0	0	NA	NA	1	1	ENSG00000286145	ENSG00000286145	ENSG00000286145_granulocytes	2	126294227	128294227	0	0	0	0	0	0	0	0	0	0	0	0	0	0	0	0	0	0	0	0	0	0	0	0	0	0	1
7989	1	1	0	0	0	0	0	NA	NA	1	1	ENSG00000163166	IWS1	ENSG00000163166_granulocytes	2	126526489	128526489	0	0	0	0	0	0	0	0	0	0	0	0	0	0	0	0	0	0	0	0	0	0	0	0	0	0	1
7990	1	1	0	0	0	0	0	NA	NA	1	1	ENSG00000072163	LIMS2	ENSG00000072163_granulocytes	2	126675530	128675530	0	0	0	0	0	0	0	0	0	0	0	0	0	0	0	0	0	0	0	0	0	0	0	0	0	0	1
7991	1	1	0	0	0	0	0	NA	NA	1	1	ENSG00000064012	CASP8	ENSG00000064012_granulocytes	2	200260536	202260536	0	0	0	0	0	0	0	0	0	0	0	0	0	0	0	0	0	0	0	0	0	0	0	0	0	0	1
7992	1	1	0	0	0	0	0	NA	NA	1	1	ENSG00000259483	ENSG00000259483	ENSG00000259483_granulocytes	14	55310761	57310761	0	0	0	0	0	0	0	0	0	0	0	0	0	0	0	0	0	0	0	0	0	0	0	0	0	0	1
7993	1	1	0	0	0	0	0	NA	NA	1	1	ENSG00000139977	NAA30	ENSG00000139977_granulocytes	14	56390586	58390586	0	0	0	0	0	0	0	0	0	0	0	0	0	0	0	0	0	0	0	0	0	0	0	0	0	0	1
7994	1	1	0	0	0	0	0	NA	NA	1	1	ENSG00000257621	PSMA3-AS1	ENSG00000257621_granulocytes	14	57298129	59298129	0	0	0	0	0	0	0	0	0	0	0	0	0	0	0	0	0	0	0	0	0	0	0	0	0	0	1
7995	1	1	0	0	0	0	0	NA	NA	1	1	ENSG00000027075	PRKCH	ENSG00000027075_granulocytes	14	60321579	62321579	0	0	0	0	0	0	0	0	0	0	0	0	0	0	0	0	0	0	0	0	0	0	0	0	0	0	1
7996	1	1	0	0	0	0	0	NA	NA	1	1	ENSG00000183023	SLC8A1	ENSG00000183023_granulocytes	2	39452069	41452069	0	0	0	0	0	0	0	0	0	0	0	0	0	0	0	0	0	0	0	0	0	0	0	0	0	0	1
7997	1	1	0	0	0	0	0	NA	NA	1	1	ENSG00000289082	ENSG00000289082	ENSG00000289082_granulocytes	2	41795326	43795326	0	0	0	0	0	0	0	0	0	0	0	0	0	0	0	0	0	0	0	0	0	0	0	0	0	0	1
7998	1	1	0	0	0	0	0	NA	NA	1	1	ENSG00000231826	LINC01819	ENSG00000231826_granulocytes	2	42039543	44039543	0	0	0	0	0	0	0	0	0	0	0	0	0	0	0	0	0	0	0	0	0	0	0	0	0	0	1
7999	1	1	0	0	0	0	0	NA	NA	1	1	ENSG00000180398	MCFD2	ENSG00000180398_granulocytes	2	45915806	47915806	0	0	0	0	0	0	0	0	0	0	0	0	0	0	0	0	0	0	0	0	0	0	0	0	0	0	1
8000	1	1	0	0	0	0	0	NA	NA	1	1	ENSG00000138398	PPIG	ENSG00000138398_granulocytes	2	168584351	170584351	0	0	0	0	0	0	0	0	0	0	0	0	0	0	0	0	0	0	0	0	0	0	0	0	0	0	1
8001	1	1	0	0	0	0	0	NA	NA	1	1	ENSG00000138382	METTL5	ENSG00000138382_granulocytes	2	168824905	170824905	0	0	0	0	0	0	0	0	0	0	0	0	0	0	0	0	0	0	0	0	0	0	0	0	0	0	1
8002	1	1	0	0	0	0	0	NA	NA	1	1	ENSG00000225205	ENSG00000225205	ENSG00000225205_granulocytes	2	171556529	173556529	0	0	0	0	0	0	0	0	0	0	0	0	0	0	0	0	0	0	0	0	0	0	0	0	0	0	1
8003	1	1	0	0	0	0	0	NA	NA	1	1	ENSG00000091436	MAP3K20	ENSG00000091436_granulocytes	2	172075846	174075846	0	0	0	0	0	0	0	0	0	0	0	0	0	0	0	0	0	0	0	0	0	0	0	0	0	0	1
8004	1	1	0	0	0	0	0	NA	NA	1	1	ENSG00000163328	GPR155	ENSG00000163328_granulocytes	2	173487029	175487029	0	0	0	0	0	0	0	0	0	0	0	0	0	0	0	0	0	0	0	0	0	0	0	0	0	0	1
8005	1	1	0	0	0	0	0	NA	NA	1	1	ENSG00000091181	IL5RA	ENSG00000091181_granulocytes	3	2110374	4110374	0	0	0	0	0	0	0	0	0	0	0	0	0	0	0	0	0	0	0	0	0	0	0	0	0	0	1
8006	1	1	0	0	0	0	0	NA	NA	1	1	ENSG00000113851	CRBN	ENSG00000113851_granulocytes	3	2179691	4179691	0	0	0	0	0	0	0	0	0	0	0	0	0	0	0	0	0	0	0	0	0	0	0	0	0	0	1
8007	1	1	0	0	0	0	0	NA	NA	1	1	ENSG00000156973	PDE6D	ENSG00000156973_granulocytes	2	230781282	232781282	0	0	0	0	0	0	0	0	0	0	0	0	0	0	0	0	0	0	0	0	0	0	0	0	0	0	1
8008	1	1	0	0	0	0	0	NA	NA	1	1	ENSG00000147437	GNRH1	ENSG00000147437_granulocytes	8	24424261	26424261	0	0	0	0	0	0	0	0	0	0	0	0	0	0	0	0	0	0	0	0	0	0	0	0	0	0	1
8009	1	1	0	0	0	0	0	NA	NA	1	1	ENSG00000207378	RNU6-748P	ENSG00000207378_granulocytes	8	97463050	99463050	0	0	0	0	0	0	0	0	0	0	0	0	0	0	0	0	0	0	0	0	0	0	0	0	0	0	1
8010	1	1	0	0	0	0	0	NA	NA	1	1	ENSG00000253328	SUMO2P19	ENSG00000253328_granulocytes	8	101242619	103242619	0	0	0	0	0	0	0	0	0	0	0	0	0	0	0	0	0	0	0	0	0	0	0	0	0	0	1
8011	1	1	0	0	0	0	0	NA	NA	1	1	ENSG00000137547	MRPL15	ENSG00000137547_granulocytes	8	53135241	55135241	0	0	0	0	0	0	0	0	0	0	0	0	0	0	0	0	0	0	0	0	0	0	0	0	0	0	1
8012	1	1	0	0	0	0	0	NA	NA	1	1	ENSG00000104388	RAB2A	ENSG00000104388_granulocytes	8	59516987	61516987	0	0	0	0	0	0	0	0	0	0	0	0	0	0	0	0	0	0	0	0	0	0	0	0	0	0	1
8013	1	1	0	0	0	0	0	NA	NA	1	1	ENSG00000253307	ENSG00000253307	ENSG00000253307_granulocytes	8	140253292	142253292	0	0	0	0	0	0	0	0	0	0	0	0	0	0	0	0	0	0	0	0	0	0	0	0	0	0	1
8014	1	1	0	0	0	0	0	NA	NA	1	1	ENSG00000160932	LY6E	ENSG00000160932_granulocytes	8	142018529	144018529	0	0	0	0	0	0	0	0	0	0	0	0	0	0	0	0	0	0	0	0	0	0	0	0	0	0	1
8015	1	1	0	0	0	0	0	NA	NA	1	1	ENSG00000183309	ZNF623	ENSG00000183309_granulocytes	8	142636019	144636019	0	0	0	0	0	0	0	0	0	0	0	0	0	0	0	0	0	0	0	0	0	0	0	0	0	0	1
8016	1	1	0	0	0	0	0	NA	NA	1	1	ENSG00000133101	CCNA1	ENSG00000133101_granulocytes	13	35432495	37432495	0	0	0	0	0	0	0	0	0	0	0	0	0	0	0	0	0	0	0	0	0	0	0	0	0	0	1
8017	1	1	0	0	0	0	0	NA	NA	1	1	ENSG00000279511	ENSG00000279511	ENSG00000279511_granulocytes	13	36146718	38146718	0	0	0	0	0	0	0	0	0	0	0	0	0	0	0	0	0	0	0	0	0	0	0	0	0	0	1
8018	1	1	0	0	0	0	0	NA	NA	1	1	ENSG00000140575	IQGAP1	ENSG00000140575_granulocytes	15	89388242	91388242	0	0	0	0	0	0	0	0	0	0	0	0	0	0	0	0	0	0	0	0	0	0	0	0	0	0	1
8019	1	1	0	0	0	0	0	NA	NA	1	1	ENSG00000184508	HDDC3	ENSG00000184508_granulocytes	15	89932549	91932549	0	0	0	0	0	0	0	0	0	0	0	0	0	0	0	0	0	0	0	0	0	0	0	0	0	0	1
8020	1	1	0	0	0	0	0	NA	NA	1	1	ENSG00000176463	SLCO3A1	ENSG00000176463_granulocytes	15	90853708	92853708	0	0	0	0	0	0	0	0	0	0	0	0	0	0	0	0	0	0	0	0	0	0	0	0	0	0	1
8021	1	1	0	0	0	0	0	NA	NA	1	1	ENSG00000289017	ENSG00000289017	ENSG00000289017_granulocytes	15	91908004	93908004	0	0	0	0	0	0	0	0	0	0	0	0	0	0	0	0	0	0	0	0	0	0	0	0	0	0	1
8022	1	1	0	0	0	0	0	NA	NA	1	1	ENSG00000187446	CHP1	ENSG00000187446_granulocytes	15	40231268	42231268	0	0	0	0	0	0	0	0	0	0	0	0	0	0	0	0	0	0	0	0	0	0	0	0	0	0	1
8023	1	1	0	0	0	0	0	NA	NA	1	1	ENSG00000137802	MAPKBP1	ENSG00000137802_granulocytes	15	40774484	42774484	0	0	0	0	0	0	0	0	0	0	0	0	0	0	0	0	0	0	0	0	0	0	0	0	0	0	1
8024	1	1	0	0	0	0	0	NA	NA	1	1	ENSG00000281183	NPTN-IT1	ENSG00000281183_granulocytes	15	72569294	74569294	0	0	0	0	0	0	0	0	0	0	0	0	0	0	0	0	0	0	0	0	0	0	0	0	0	0	1
8025	1	1	0	0	0	0	0	NA	NA	1	1	ENSG00000178741	COX5A	ENSG00000178741_granulocytes	15	73938073	75938073	0	0	0	0	0	0	0	0	0	0	0	0	0	0	0	0	0	0	0	0	0	0	0	0	0	0	1
8026	1	1	0	0	0	0	0	NA	NA	1	1	ENSG00000288901	ENSG00000288901	ENSG00000288901_granulocytes	15	74129955	76129955	0	0	0	0	0	0	0	0	0	0	0	0	0	0	0	0	0	0	0	0	0	0	0	0	0	0	1
8027	1	1	0	0	0	0	0	NA	NA	1	1	ENSG00000163945	UVSSA	ENSG00000163945_granulocytes	4	347208	2347208	0	0	0	0	0	0	0	0	0	0	0	0	0	0	0	0	0	0	0	0	0	0	0	0	0	0	1
8028	1	1	0	0	0	0	0	NA	NA	1	1	ENSG00000277548	ENSG00000277548	ENSG00000277548_granulocytes	15	54346752	56346752	0	0	0	0	0	0	0	0	0	0	0	0	0	0	0	0	0	0	0	0	0	0	0	0	0	0	1
8029	1	1	0	0	0	0	0	NA	NA	1	1	ENSG00000069869	NEDD4	ENSG00000069869_granulocytes	15	54993612	56993612	0	0	0	0	0	0	0	0	0	0	0	0	0	0	0	0	0	0	0	0	0	0	0	0	0	0	1
8030	1	1	0	0	0	0	0	NA	NA	1	1	ENSG00000259293	LIPC-AS1	ENSG00000259293_granulocytes	15	57498735	59498735	0	0	0	0	0	0	0	0	0	0	0	0	0	0	0	0	0	0	0	0	0	0	0	0	0	0	1
8031	1	1	0	0	0	0	0	NA	NA	1	1	ENSG00000282100	HSP90AB4P	ENSG00000282100_granulocytes	15	57693125	59693125	0	0	0	0	0	0	0	0	0	0	0	0	0	0	0	0	0	0	0	0	0	0	0	0	0	0	1
8032	1	1	0	0	0	0	0	NA	NA	1	1	ENSG00000157450	RNF111	ENSG00000157450_granulocytes	15	57987663	59987663	0	0	0	0	0	0	0	0	0	0	0	0	0	0	0	0	0	0	0	0	0	0	0	0	0	0	1
8033	1	1	0	0	0	0	0	NA	NA	1	1	ENSG00000196924	FLNA	ENSG00000196924_granulocytes	X	153374634	155374634	0	0	0	0	0	0	0	0	0	0	0	0	0	0	0	0	0	0	0	0	0	0	0	0	0	0	1
8034	1	1	0	0	0	0	0	NA	NA	1	1	ENSG00000178789	CD300LB	ENSG00000178789_granulocytes	17	73531475	75531475	0	0	0	0	0	0	0	0	0	0	0	0	0	0	0	0	0	0	0	0	0	0	0	0	0	0	1
8035	1	1	0	0	0	0	0	NA	NA	1	1	ENSG00000289070	ENSG00000289070	ENSG00000289070_granulocytes	17	73532406	75532406	0	0	0	0	0	0	0	0	0	0	0	0	0	0	0	0	0	0	0	0	0	0	0	0	0	0	1
8036	1	1	0	0	0	0	0	NA	NA	1	1	ENSG00000109065	NAT9	ENSG00000109065_granulocytes	17	73776345	75776345	0	0	0	0	0	0	0	0	0	0	0	0	0	0	0	0	0	0	0	0	0	0	0	0	0	0	1
8037	1	1	0	0	0	0	0	NA	NA	1	1	ENSG00000226137	BAIAP2-DT	ENSG00000226137_granulocytes	17	80034573	82034573	0	0	0	0	0	0	0	0	0	0	0	0	0	0	0	0	0	0	0	0	0	0	0	0	0	0	1
8038	1	1	0	0	0	0	0	NA	NA	1	1	ENSG00000167434	CA4	ENSG00000167434_granulocytes	17	59149973	61149973	0	0	0	0	0	0	0	0	0	0	0	0	0	0	0	0	0	0	0	0	0	0	0	0	0	0	1
8039	1	1	0	0	0	0	0	NA	NA	1	1	ENSG00000188895	MSL1	ENSG00000188895_granulocytes	17	39121971	41121971	0	0	0	0	0	0	0	0	0	0	0	0	0	0	0	0	0	0	0	0	0	0	0	0	0	0	1
8040	1	1	0	0	0	0	0	NA	NA	1	1	ENSG00000131759	RARA	ENSG00000131759_granulocytes	17	39309180	41309180	0	0	0	0	0	0	0	0	0	0	0	0	0	0	0	0	0	0	0	0	0	0	0	0	0	0	1
8041	1	1	0	0	0	0	0	NA	NA	1	1	ENSG00000126353	CCR7	ENSG00000126353_granulocytes	17	39565472	41565472	0	0	0	0	0	0	0	0	0	0	0	0	0	0	0	0	0	0	0	0	0	0	0	0	0	0	1
8042	1	1	0	0	0	0	0	NA	NA	1	1	ENSG00000186395	KRT10	ENSG00000186395_granulocytes	17	39822614	41822614	0	0	0	0	0	0	0	0	0	0	0	0	0	0	0	0	0	0	0	0	0	0	0	0	0	0	1
8043	1	1	0	0	0	0	0	NA	NA	1	1	ENSG00000234477	ENSG00000234477	ENSG00000234477_granulocytes	17	39921430	41921430	0	0	0	0	0	0	0	0	0	0	0	0	0	0	0	0	0	0	0	0	0	0	0	0	0	0	1
8044	1	1	0	0	0	0	0	NA	NA	1	1	ENSG00000248925	PDCD6-DT	ENSG00000248925_granulocytes	5	-728484	1271516	0	0	0	0	0	0	0	0	0	0	0	0	0	0	0	0	0	0	0	0	0	0	0	0	0	0	1
8045	1	1	0	0	0	0	0	NA	NA	1	1	ENSG00000164236	ANKRD33B	ENSG00000164236_granulocytes	5	9564070	11564070	0	0	0	0	0	0	0	0	0	0	0	0	0	0	0	0	0	0	0	0	0	0	0	0	0	0	1
8046	1	1	0	0	0	0	0	NA	NA	1	1	ENSG00000141480	ARRB2	ENSG00000141480_granulocytes	17	3710632	5710632	0	0	0	0	0	0	0	0	0	0	0	0	0	0	0	0	0	0	0	0	0	0	0	0	0	0	1
8047	1	1	0	0	0	0	0	NA	NA	1	1	ENSG00000029725	RABEP1	ENSG00000029725_granulocytes	17	4282284	6282284	0	0	0	0	0	0	0	0	0	0	0	0	0	0	0	0	0	0	0	0	0	0	0	0	0	0	1
8048	1	1	0	0	0	0	0	NA	NA	1	1	ENSG00000239291	ENSG00000239291	ENSG00000239291_granulocytes	17	46159993	48159993	0	0	0	0	0	0	0	0	0	0	0	0	0	0	0	0	0	0	0	0	0	0	0	0	0	0	1
8049	1	1	0	0	0	0	0	NA	NA	1	1	ENSG00000141279	NPEPPS	ENSG00000141279_granulocytes	17	46531108	48531108	0	0	0	0	0	0	0	0	0	0	0	0	0	0	0	0	0	0	0	0	0	0	0	0	0	0	1
8050	1	1	0	0	0	0	0	NA	NA	1	1	ENSG00000176927	EFCAB5	ENSG00000176927_granulocytes	17	28941634	30941634	0	0	0	0	0	0	0	0	0	0	0	0	0	0	0	0	0	0	0	0	0	0	0	0	0	0	1
8051	1	1	0	0	0	0	0	NA	NA	1	1	ENSG00000114209	PDCD10	ENSG00000114209_granulocytes	3	166734892	168734892	0	0	0	0	0	0	0	0	0	0	0	0	0	0	0	0	0	0	0	0	0	0	0	0	0	0	1
8052	1	1	0	0	0	0	0	NA	NA	1	1	ENSG00000163536	SERPINI1	ENSG00000163536_granulocytes	3	166735721	168735721	0	0	0	0	0	0	0	0	0	0	0	0	0	0	0	0	0	0	0	0	0	0	0	0	0	0	1
8053	1	1	0	0	0	0	0	NA	NA	1	1	ENSG00000114316	USP4	ENSG00000114316_granulocytes	3	48340053	50340053	0	0	0	0	0	0	0	0	0	0	0	0	0	0	0	0	0	0	0	0	0	0	0	0	0	0	1
8054	1	1	0	0	0	0	0	NA	NA	1	1	ENSG00000182923	CEP63	ENSG00000182923_granulocytes	3	133486057	135486057	0	0	0	0	0	0	0	0	0	0	0	0	0	0	0	0	0	0	0	0	0	0	0	0	0	0	1
8055	1	1	0	0	0	0	0	NA	NA	1	1	ENSG00000233058	LINC00884	ENSG00000233058_granulocytes	3	193487146	195487146	0	0	0	0	0	0	0	0	0	0	0	0	0	0	0	0	0	0	0	0	0	0	0	0	0	0	1
8056	1	1	0	0	0	0	0	NA	NA	1	1	ENSG00000231770	TMEM44-AS1	ENSG00000231770_granulocytes	3	193583991	195583991	0	0	0	0	0	0	0	0	0	0	0	0	0	0	0	0	0	0	0	0	0	0	0	0	0	0	1
8057	1	1	0	0	0	0	0	NA	NA	1	1	ENSG00000072274	TFRC	ENSG00000072274_granulocytes	3	195082090	197082090	0	0	0	0	0	0	0	0	0	0	0	0	0	0	0	0	0	0	0	0	0	0	0	0	0	0	1
8058	1	1	0	0	0	0	0	NA	NA	1	1	ENSG00000161217	PCYT1A	ENSG00000161217_granulocytes	3	195287726	197287726	0	0	0	0	0	0	0	0	0	0	0	0	0	0	0	0	0	0	0	0	0	0	0	0	0	0	1
8059	1	1	0	0	0	0	0	NA	NA	1	1	ENSG00000239653	PSMD6-AS2	ENSG00000239653_granulocytes	3	63004022	65004022	0	0	0	0	0	0	0	0	0	0	0	0	0	0	0	0	0	0	0	0	0	0	0	0	0	0	1
8060	1	1	0	0	0	0	0	NA	NA	1	1	ENSG00000179152	TCAIM	ENSG00000179152_granulocytes	3	43338766	45338766	0	0	0	0	0	0	0	0	0	0	0	0	0	0	0	0	0	0	0	0	0	0	0	0	0	0	1
8061	1	1	0	0	0	0	0	NA	NA	1	1	ENSG00000244041	LINC01011	ENSG00000244041_granulocytes	6	1987967	3987967	0	0	0	0	0	0	0	0	0	0	0	0	0	0	0	0	0	0	0	0	0	0	0	0	0	0	1
8062	1	1	0	0	0	0	0	NA	NA	1	1	ENSG00000288612	ENSG00000288612	ENSG00000288612_granulocytes	6	2023472	4023472	0	0	0	0	0	0	0	0	0	0	0	0	0	0	0	0	0	0	0	0	0	0	0	0	0	0	1
8063	1	1	0	0	0	0	0	NA	NA	1	1	ENSG00000170876	TMEM43	ENSG00000170876_granulocytes	3	13125052	15125052	0	0	0	0	0	0	0	0	0	0	0	0	0	0	0	0	0	0	0	0	0	0	0	0	0	0	1
8064	1	1	0	0	0	0	0	NA	NA	1	1	ENSG00000111424	VDR	ENSG00000111424_granulocytes	12	46904994	48904994	0	0	0	0	0	0	0	0	0	0	0	0	0	0	0	0	0	0	0	0	0	0	0	0	0	0	1
8065	1	1	0	0	0	0	0	NA	NA	1	1	ENSG00000079387	SENP1	ENSG00000079387_granulocytes	12	47106079	49106079	0	0	0	0	0	0	0	0	0	0	0	0	0	0	0	0	0	0	0	0	0	0	0	0	0	0	1
8066	1	1	0	0	0	0	0	NA	NA	1	1	ENSG00000129315	CCNT1	ENSG00000129315_granulocytes	12	47716707	49716707	0	0	0	0	0	0	0	0	0	0	0	0	0	0	0	0	0	0	0	0	0	0	0	0	0	0	1
8067	1	1	0	0	0	0	0	NA	NA	1	1	ENSG00000258311	ENSG00000258311	ENSG00000258311_granulocytes	12	54716036	56716036	0	0	0	0	0	0	0	0	0	0	0	0	0	0	0	0	0	0	0	0	0	0	0	0	0	0	1
8068	1	1	0	0	0	0	0	NA	NA	1	1	ENSG00000184992	BRI3BP	ENSG00000184992_granulocytes	12	123993645	125993645	0	0	0	0	0	0	0	0	0	0	0	0	0	0	0	0	0	0	0	0	0	0	0	0	0	0	1
8069	1	1	0	0	0	0	0	NA	NA	1	1	ENSG00000151952	TMEM132D	ENSG00000151952_granulocytes	12	128904025	130904025	0	0	0	0	0	0	0	0	0	0	0	0	0	0	0	0	0	0	0	0	0	0	0	0	0	0	1
8070	1	1	0	0	0	0	0	NA	NA	1	1	ENSG00000256751	PLBD1-AS1	ENSG00000256751_granulocytes	12	13567462	15567462	0	0	0	0	0	0	0	0	0	0	0	0	0	0	0	0	0	0	0	0	0	0	0	0	0	0	1
8071	1	1	0	0	0	0	0	NA	NA	1	1	ENSG00000127328	RAB3IP	ENSG00000127328_granulocytes	12	68738860	70738860	0	0	0	0	0	0	0	0	0	0	0	0	0	0	0	0	0	0	0	0	0	0	0	0	0	0	1
8072	1	1	0	0	0	0	0	NA	NA	1	1	ENSG00000105963	ADAP1	ENSG00000105963_granulocytes	7	-45320	1954680	0	0	0	0	0	0	0	0	0	0	0	0	0	0	0	0	0	0	0	0	0	0	0	0	0	0	1
8073	1	1	0	0	0	0	0	NA	NA	1	1	ENSG00000157778	PSMG3	ENSG00000157778_granulocytes	7	570032	2570032	0	0	0	0	0	0	0	0	0	0	0	0	0	0	0	0	0	0	0	0	0	0	0	0	0	0	1
8074	1	1	0	0	0	0	0	NA	NA	1	1	ENSG00000106003	LFNG	ENSG00000106003_granulocytes	7	1519774	3519774	0	0	0	0	0	0	0	0	0	0	0	0	0	0	0	0	0	0	0	0	0	0	0	0	0	0	1
8075	1	1	0	0	0	0	0	NA	NA	1	1	ENSG00000198286	CARD11	ENSG00000198286_granulocytes	7	2043867	4043867	0	0	0	0	0	0	0	0	0	0	0	0	0	0	0	0	0	0	0	0	0	0	0	0	0	0	1
8076	1	1	0	0	0	0	0	NA	NA	1	1	ENSG00000182095	TNRC18	ENSG00000182095_granulocytes	7	4423834	6423834	0	0	0	0	0	0	0	0	0	0	0	0	0	0	0	0	0	0	0	0	0	0	0	0	0	0	1
8077	1	1	0	0	0	0	0	NA	NA	1	1	ENSG00000122674	CCZ1	ENSG00000122674_granulocytes	7	4898733	6898733	0	0	0	0	0	0	0	0	0	0	0	0	0	0	0	0	0	0	0	0	0	0	0	0	0	0	1
8078	1	1	0	0	0	0	0	NA	NA	1	1	ENSG00000122512	PMS2	ENSG00000122512_granulocytes	7	5009049	7009049	0	0	0	0	0	0	0	0	0	0	0	0	0	0	0	0	0	0	0	0	0	0	0	0	0	0	1
8079	1	1	0	0	0	0	0	NA	NA	1	1	ENSG00000134955	SLC37A2	ENSG00000134955_granulocytes	11	124063305	126063305	0	0	0	0	0	0	0	0	0	0	0	0	0	0	0	0	0	0	0	0	0	0	0	0	0	0	1
8080	1	1	0	0	0	0	0	NA	NA	1	1	ENSG00000110651	CD81	ENSG00000110651_granulocytes	11	1377310	3377310	0	0	0	0	0	0	0	0	0	0	0	0	0	0	0	0	0	0	0	0	0	0	0	0	0	0	1
8081	1	1	0	0	0	0	0	NA	NA	1	1	ENSG00000289468	ENSG00000289468	ENSG00000289468_granulocytes	11	2707754	4707754	0	0	0	0	0	0	0	0	0	0	0	0	0	0	0	0	0	0	0	0	0	0	0	0	0	0	1
8082	1	1	0	0	0	0	0	NA	NA	1	1	ENSG00000101236	RNF24	ENSG00000101236_granulocytes	20	3015558	5015558	0	0	0	0	0	0	0	0	0	0	0	0	0	0	0	0	0	0	0	0	0	0	0	0	0	0	1
8083	1	1	0	0	0	0	0	NA	NA	1	1	ENSG00000101265	RASSF2	ENSG00000101265_granulocytes	20	3823608	5823608	0	0	0	0	0	0	0	0	0	0	0	0	0	0	0	0	0	0	0	0	0	0	0	0	0	0	1
8084	1	1	0	0	0	0	0	NA	NA	1	1	ENSG00000132646	PCNA	ENSG00000132646_granulocytes	20	4119958	6119958	0	0	0	0	0	0	0	0	0	0	0	0	0	0	0	0	0	0	0	0	0	0	0	0	0	0	1
8085	1	1	0	0	0	0	0	NA	NA	1	1	ENSG00000125772	GPCPD1	ENSG00000125772_granulocytes	20	4611006	6611006	0	0	0	0	0	0	0	0	0	0	0	0	0	0	0	0	0	0	0	0	0	0	0	0	0	0	1
8086	1	1	0	0	0	0	0	NA	NA	1	1	ENSG00000254986	DPP3	ENSG00000254986_granulocytes	11	65480434	67480434	0	0	0	0	0	0	0	0	0	0	0	0	0	0	0	0	0	0	0	0	0	0	0	0	0	0	1
8087	1	1	0	0	0	0	0	NA	NA	1	1	ENSG00000064601	CTSA	ENSG00000064601_granulocytes	20	44891335	46891335	0	0	0	0	0	0	0	0	0	0	0	0	0	0	0	0	0	0	0	0	0	0	0	0	0	0	1
8088	1	1	0	0	0	0	0	NA	NA	1	1	ENSG00000062598	ELMO2	ENSG00000062598_granulocytes	20	45406615	47406615	0	0	0	0	0	0	0	0	0	0	0	0	0	0	0	0	0	0	0	0	0	0	0	0	0	0	1
8089	1	1	0	0	0	0	0	NA	NA	1	1	ENSG00000196562	SULF2	ENSG00000196562_granulocytes	20	46785481	48785481	0	0	0	0	0	0	0	0	0	0	0	0	0	0	0	0	0	0	0	0	0	0	0	0	0	0	1
8090	1	1	0	0	0	0	0	NA	NA	1	1	ENSG00000152404	CWF19L2	ENSG00000152404_granulocytes	11	106457825	108457825	0	0	0	0	0	0	0	0	0	0	0	0	0	0	0	0	0	0	0	0	0	0	0	0	0	0	1
8091	1	1	0	0	0	0	0	NA	NA	1	1	ENSG00000149131	SERPING1	ENSG00000149131_granulocytes	11	56597685	58597685	0	0	0	0	0	0	0	0	0	0	0	0	0	0	0	0	0	0	0	0	0	0	0	0	0	0	1
8092	1	1	0	0	0	0	0	NA	NA	1	1	ENSG00000166788	SAAL1	ENSG00000166788_granulocytes	11	17106082	19106082	0	0	0	0	0	0	0	0	0	0	0	0	0	0	0	0	0	0	0	0	0	0	0	0	0	0	1
8093	1	1	0	0	0	0	0	NA	NA	1	1	ENSG00000101460	MAP1LC3A	ENSG00000101460_granulocytes	20	33558718	35558718	0	0	0	0	0	0	0	0	0	0	0	0	0	0	0	0	0	0	0	0	0	0	0	0	0	0	1
8094	1	1	0	0	0	0	0	NA	NA	1	1	ENSG00000181924	COA4	ENSG00000181924_granulocytes	11	72876846	74876846	0	0	0	0	0	0	0	0	0	0	0	0	0	0	0	0	0	0	0	0	0	0	0	0	0	0	1
8095	1	1	0	0	0	0	0	NA	NA	1	1	ENSG00000253893	FAM85B	ENSG00000253893_granulocytes	8	7226614	9226614	0	0	0	0	0	0	0	0	0	0	0	0	0	0	0	0	0	0	0	0	0	0	0	0	0	0	1
8096	1	1	0	0	0	0	0	NA	NA	1	1	ENSG00000110583	NAA40	ENSG00000110583_granulocytes	11	62939002	64939002	0	0	0	0	0	0	0	0	0	0	0	0	0	0	0	0	0	0	0	0	0	0	0	0	0	0	1
8097	1	1	0	0	0	0	0	NA	NA	1	1	ENSG00000288839	ENSG00000288839	ENSG00000288839_granulocytes	18	12744159	14744159	0	0	0	0	0	0	0	0	0	0	0	0	0	0	0	0	0	0	0	0	0	0	0	0	0	0	1
8098	1	1	0	0	0	0	0	NA	NA	1	1	ENSG00000141682	PMAIP1	ENSG00000141682_granulocytes	18	58899996	60899996	0	0	0	0	0	0	0	0	0	0	0	0	0	0	0	0	0	0	0	0	0	0	0	0	0	0	1
8099	1	1	0	0	0	0	0	NA	NA	1	1	ENSG00000197563	PIGN	ENSG00000197563_granulocytes	18	61187056	63187056	0	0	0	0	0	0	0	0	0	0	0	0	0	0	0	0	0	0	0	0	0	0	0	0	0	0	1
8100	1	1	0	0	0	0	0	NA	NA	1	1	ENSG00000166401	SERPINB8	ENSG00000166401_granulocytes	18	62970081	64970081	0	0	0	0	0	0	0	0	0	0	0	0	0	0	0	0	0	0	0	0	0	0	0	0	0	0	1
8101	1	1	0	0	0	0	0	NA	NA	1	1	ENSG00000132424	PNISR	ENSG00000132424_granulocytes	6	98425308	100425308	0	0	0	0	0	0	0	0	0	0	0	0	0	0	0	0	0	0	0	0	0	0	0	0	0	0	1
8102	1	1	0	0	0	0	0	NA	NA	1	1	ENSG00000112237	CCNC	ENSG00000112237_granulocytes	6	98568660	100568660	0	0	0	0	0	0	0	0	0	0	0	0	0	0	0	0	0	0	0	0	0	0	0	0	0	0	1
8103	1	1	0	0	0	0	0	NA	NA	1	1	ENSG00000025796	SEC63	ENSG00000025796_granulocytes	6	106958208	108958208	0	0	0	0	0	0	0	0	0	0	0	0	0	0	0	0	0	0	0	0	0	0	0	0	0	0	1
8104	1	1	0	0	0	0	0	NA	NA	1	1	ENSG00000081087	OSTM1	ENSG00000081087_granulocytes	6	107074741	109074741	0	0	0	0	0	0	0	0	0	0	0	0	0	0	0	0	0	0	0	0	0	0	0	0	0	0	1
8105	1	1	0	0	0	0	0	NA	NA	1	1	ENSG00000219249	AMZ2P2	ENSG00000219249_granulocytes	6	157726803	159726803	0	0	0	0	0	0	0	0	0	0	0	0	0	0	0	0	0	0	0	0	0	0	0	0	0	0	1
8106	1	1	0	0	0	0	0	NA	NA	1	1	ENSG00000130363	RSPH3	ENSG00000130363_granulocytes	6	158000202	160000202	0	0	0	0	0	0	0	0	0	0	0	0	0	0	0	0	0	0	0	0	0	0	0	0	0	0	1
8107	1	1	0	0	0	0	0	NA	NA	1	1	ENSG00000096006	CRISP3	ENSG00000096006_granulocytes	6	48744388	50744388	0	0	0	0	0	0	0	0	0	0	0	0	0	0	0	0	0	0	0	0	0	0	0	0	0	0	1
8108	1	1	0	0	0	0	0	NA	NA	1	1	ENSG00000170915	PAQR8	ENSG00000170915_granulocytes	6	51362151	53362151	0	0	0	0	0	0	0	0	0	0	0	0	0	0	0	0	0	0	0	0	0	0	0	0	0	0	1
8109	1	1	0	0	0	0	0	NA	NA	1	1	ENSG00000012660	ELOVL5	ENSG00000012660_granulocytes	6	52348950	54348950	0	0	0	0	0	0	0	0	0	0	0	0	0	0	0	0	0	0	0	0	0	0	0	0	0	0	1
8110	1	1	0	0	0	0	0	NA	NA	1	1	ENSG00000234484	ENSG00000234484	ENSG00000234484_granulocytes	6	131752675	133752675	0	0	0	0	0	0	0	0	0	0	0	0	0	0	0	0	0	0	0	0	0	0	0	0	0	0	1
8111	1	1	0	0	0	0	0	NA	NA	1	1	ENSG00000204315	FKBPL	ENSG00000204315_granulocytes	6	31130288	33130288	0	0	0	0	0	0	0	0	0	0	0	0	0	0	0	0	0	0	0	0	0	0	0	0	0	0	1
8112	1	1	0	0	0	0	0	NA	NA	1	1	ENSG00000172785	CBWD1	ENSG00000172785_granulocytes	9	-820853	1179147	0	0	0	0	0	0	0	0	0	0	0	0	0	0	0	0	0	0	0	0	0	0	0	0	0	0	1
8113	1	1	0	0	0	0	0	NA	NA	1	1	ENSG00000107099	DOCK8	ENSG00000107099_granulocytes	9	-785135	1214865	0	0	0	0	0	0	0	0	0	0	0	0	0	0	0	0	0	0	0	0	0	0	0	0	0	0	1
8114	1	1	0	0	0	0	0	NA	NA	1	1	ENSG00000080298	RFX3	ENSG00000080298_granulocytes	9	2526001	4526001	0	0	0	0	0	0	0	0	0	0	0	0	0	0	0	0	0	0	0	0	0	0	0	0	0	0	1
8115	1	1	0	0	0	0	0	NA	NA	1	1	ENSG00000120217	CD274	ENSG00000120217_granulocytes	9	4450542	6450542	0	0	0	0	0	0	0	0	0	0	0	0	0	0	0	0	0	0	0	0	0	0	0	0	0	0	1
8116	1	1	0	0	0	0	0	NA	NA	1	1	ENSG00000197646	PDCD1LG2	ENSG00000197646_granulocytes	9	4510531	6510531	0	0	0	0	0	0	0	0	0	0	0	0	0	0	0	0	0	0	0	0	0	0	0	0	0	0	1
8117	1	1	0	0	0	0	0	NA	NA	1	1	ENSG00000204681	GABBR1	ENSG00000204681_granulocytes	6	28633183	30633183	0	0	0	0	0	0	0	0	0	0	0	0	0	0	0	0	0	0	0	0	0	0	0	0	0	0	1
8118	1	1	0	0	0	0	0	NA	NA	1	1	ENSG00000285799	ENSG00000285799	ENSG00000285799_granulocytes	6	28852491	30852491	0	0	0	0	0	0	0	0	0	0	0	0	0	0	0	0	0	0	0	0	0	0	0	0	0	0	1
8119	1	1	0	0	0	0	0	NA	NA	1	1	ENSG00000122417	ODF2L	ENSG00000122417_granulocytes	1	85396342	87396342	0	0	0	0	0	0	0	0	0	0	0	0	0	0	0	0	0	0	0	0	0	0	0	0	0	0	1
8120	1	1	0	0	0	0	0	NA	NA	1	1	ENSG00000213516	RBMXL1	ENSG00000213516_granulocytes	1	87992629	89992629	0	0	0	0	0	0	0	0	0	0	0	0	0	0	0	0	0	0	0	0	0	0	0	0	0	0	1
8121	1	1	0	0	0	0	0	NA	NA	1	1	ENSG00000168765	GSTM4	ENSG00000168765_granulocytes	1	108656099	110656099	0	0	0	0	0	0	0	0	0	0	0	0	0	0	0	0	0	0	0	0	0	0	0	0	0	0	1
8122	1	1	0	0	0	0	0	NA	NA	1	1	ENSG00000213366	GSTM2	ENSG00000213366_granulocytes	1	108668057	110668057	0	0	0	0	0	0	0	0	0	0	0	0	0	0	0	0	0	0	0	0	0	0	0	0	0	0	1
8123	1	1	0	0	0	0	0	NA	NA	1	1	ENSG00000162775	RBM15	ENSG00000162775_granulocytes	1	109339377	111339377	0	0	0	0	0	0	0	0	0	0	0	0	0	0	0	0	0	0	0	0	0	0	0	0	0	0	1
8124	1	1	0	0	0	0	0	NA	NA	1	1	ENSG00000168679	SLC16A4	ENSG00000168679_granulocytes	1	109391026	111391026	0	0	0	0	0	0	0	0	0	0	0	0	0	0	0	0	0	0	0	0	0	0	0	0	0	0	1
8125	1	1	0	0	0	0	0	NA	NA	1	1	ENSG00000134248	LAMTOR5	ENSG00000134248_granulocytes	1	109407694	111407694	0	0	0	0	0	0	0	0	0	0	0	0	0	0	0	0	0	0	0	0	0	0	0	0	0	0	1
8126	1	1	0	0	0	0	0	NA	NA	1	1	ENSG00000235674	LDHAP2	ENSG00000235674_granulocytes	1	234738005	236738005	0	0	0	0	0	0	0	0	0	0	0	0	0	0	0	0	0	0	0	0	0	0	0	0	0	0	1
8127	1	1	0	0	0	0	0	NA	NA	1	1	ENSG00000233355	CHRM3-AS2	ENSG00000233355_granulocytes	1	238730465	240730465	0	0	0	0	0	0	0	0	0	0	0	0	0	0	0	0	0	0	0	0	0	0	0	0	0	0	1
8128	1	1	0	0	0	0	0	NA	NA	1	1	ENSG00000143367	TUFT1	ENSG00000143367_granulocytes	1	150540309	152540309	0	0	0	0	0	0	0	0	0	0	0	0	0	0	0	0	0	0	0	0	0	0	0	0	0	0	1
8129	1	1	0	0	0	0	0	NA	NA	1	1	ENSG00000058668	ATP2B4	ENSG00000058668_granulocytes	1	202626832	204626832	0	0	0	0	0	0	0	0	0	0	0	0	0	0	0	0	0	0	0	0	0	0	0	0	0	0	1
8130	1	1	0	0	0	0	0	NA	NA	1	1	ENSG00000236035	NSA2P1	ENSG00000236035_granulocytes	1	202657760	204657760	0	0	0	0	0	0	0	0	0	0	0	0	0	0	0	0	0	0	0	0	0	0	0	0	0	0	1
8131	1	1	0	0	0	0	0	NA	NA	1	1	ENSG00000240710	ENSG00000240710	ENSG00000240710_granulocytes	1	203603035	205603035	0	0	0	0	0	0	0	0	0	0	0	0	0	0	0	0	0	0	0	0	0	0	0	0	0	0	1
8132	1	1	0	0	0	0	0	NA	NA	1	1	ENSG00000271580	ENSG00000271580	ENSG00000271580_granulocytes	1	204091163	206091163	0	0	0	0	0	0	0	0	0	0	0	0	0	0	0	0	0	0	0	0	0	0	0	0	0	0	1
8133	1	1	0	0	0	0	0	NA	NA	1	1	ENSG00000004455	AK2	ENSG00000004455_granulocytes	1	32036883	34036883	0	0	0	0	0	0	0	0	0	0	0	0	0	0	0	0	0	0	0	0	0	0	0	0	0	0	1
8134	1	1	0	0	0	0	0	NA	NA	1	1	ENSG00000116525	TRIM62	ENSG00000116525_granulocytes	1	32182043	34182043	0	0	0	0	0	0	0	0	0	0	0	0	0	0	0	0	0	0	0	0	0	0	0	0	0	0	1
8135	1	1	0	0	0	0	0	NA	NA	1	1	ENSG00000163866	SMIM12	ENSG00000163866_granulocytes	1	33859749	35859749	0	0	0	0	0	0	0	0	0	0	0	0	0	0	0	0	0	0	0	0	0	0	0	0	0	0	1
8136	1	1	0	0	0	0	0	NA	NA	1	1	ENSG00000130021	PUDP	ENSG00000130021_granulocytes	X	6148153	8148153	0	0	0	0	0	0	0	0	0	0	0	0	0	0	0	0	0	0	0	0	0	0	0	0	0	0	1
8137	1	1	0	0	0	0	0	NA	NA	1	1	ENSG00000271806	ENSG00000271806	ENSG00000271806_granulocytes	1	1145279	3145279	0	0	0	0	0	0	0	0	0	0	0	0	0	0	0	0	0	0	0	0	0	0	0	0	0	0	1
8138	1	1	0	0	0	0	0	NA	NA	1	1	ENSG00000116151	MORN1	ENSG00000116151_granulocytes	1	1391554	3391554	0	0	0	0	0	0	0	0	0	0	0	0	0	0	0	0	0	0	0	0	0	0	0	0	0	0	1
8139	1	1	0	0	0	0	0	NA	NA	1	1	ENSG00000164008	C1orf50	ENSG00000164008_granulocytes	1	41767249	43767249	0	0	0	0	0	0	0	0	0	0	0	0	0	0	0	0	0	0	0	0	0	0	0	0	0	0	1
8140	1	1	0	0	0	0	0	NA	NA	1	1	ENSG00000135821	GLUL	ENSG00000135821_granulocytes	1	181391790	183391790	0	0	0	0	0	0	0	0	0	0	0	0	0	0	0	0	0	0	0	0	0	0	0	0	0	0	1
8141	1	1	0	0	0	0	0	NA	NA	1	1	ENSG00000099917	MED15	ENSG00000099917_granulocytes	22	19507610	21507610	0	0	0	0	0	0	0	0	0	0	0	0	0	0	0	0	0	0	0	0	0	0	0	0	0	0	1
8142	1	1	0	0	0	0	0	NA	NA	1	1	ENSG00000099942	CRKL	ENSG00000099942_granulocytes	22	19917407	21917407	0	0	0	0	0	0	0	0	0	0	0	0	0	0	0	0	0	0	0	0	0	0	0	0	0	0	1
8143	1	1	0	0	0	0	0	NA	NA	1	1	ENSG00000161179	YDJC	ENSG00000161179_granulocytes	22	20630022	22630022	0	0	0	0	0	0	0	0	0	0	0	0	0	0	0	0	0	0	0	0	0	0	0	0	0	0	1
8144	1	1	0	0	0	0	0	NA	NA	1	1	ENSG00000128383	APOBEC3A	ENSG00000128383_granulocytes	22	37957609	39957609	0	0	0	0	0	0	0	0	0	0	0	0	0	0	0	0	0	0	0	0	0	0	0	0	0	0	1
8145	1	1	0	0	0	0	0	NA	NA	1	1	ENSG00000100100	PIK3IP1	ENSG00000100100_granulocytes	22	30292488	32292488	0	0	0	0	0	0	0	0	0	0	0	0	0	0	0	0	0	0	0	0	0	0	0	0	0	0	1
8146	1	1	0	0	0	0	0	NA	NA	1	1	ENSG00000134242	PTPN22	ENSG00000134242_granulocytes	1	112871712	114871712	0	0	0	0	0	0	0	0	0	0	0	0	0	0	0	0	0	0	0	0	0	0	0	0	0	0	1
8147	1	1	0	0	0	0	0	NA	NA	1	1	ENSG00000134262	AP4B1	ENSG00000134262_granulocytes	1	112904799	114904799	0	0	0	0	0	0	0	0	0	0	0	0	0	0	0	0	0	0	0	0	0	0	0	0	0	0	1
8148	1	1	0	0	0	0	0	NA	NA	1	1	ENSG00000235527	HIPK1-AS1	ENSG00000235527_granulocytes	1	112929495	114929495	0	0	0	0	0	0	0	0	0	0	0	0	0	0	0	0	0	0	0	0	0	0	0	0	0	0	1
8149	1	1	0	0	0	0	0	NA	NA	1	1	ENSG00000197323	TRIM33	ENSG00000197323_granulocytes	1	113511203	115511203	0	0	0	0	0	0	0	0	0	0	0	0	0	0	0	0	0	0	0	0	0	0	0	0	0	0	1
8150	1	1	0	0	0	0	0	NA	NA	1	1	ENSG00000116752	BCAS2	ENSG00000116752_granulocytes	1	113581615	115581615	0	0	0	0	0	0	0	0	0	0	0	0	0	0	0	0	0	0	0	0	0	0	0	0	0	0	1
8151	1	1	0	0	0	0	0	NA	NA	1	1	ENSG00000175984	DENND2C	ENSG00000175984_granulocytes	1	113670049	115670049	0	0	0	0	0	0	0	0	0	0	0	0	0	0	0	0	0	0	0	0	0	0	0	0	0	0	1
8152	1	1	0	0	0	0	0	NA	NA	1	1	ENSG00000233730	LINC01765	ENSG00000233730_granulocytes	1	114099580	116099580	0	0	0	0	0	0	0	0	0	0	0	0	0	0	0	0	0	0	0	0	0	0	0	0	0	0	1
8153	1	1	0	0	0	0	0	NA	NA	1	1	ENSG00000231711	LINC00899	ENSG00000231711_granulocytes	22	45044853	47044853	0	0	0	0	0	0	0	0	0	0	0	0	0	0	0	0	0	0	0	0	0	0	0	0	0	0	1
8154	1	1	0	0	0	0	0	NA	NA	1	1	ENSG00000087253	LPCAT2	ENSG00000087253_granulocytes	16	54509072	56509072	0	0	0	0	0	0	0	0	0	0	0	0	0	0	0	0	0	0	0	0	0	0	0	0	0	0	1
8155	1	1	0	0	0	0	0	NA	NA	1	1	ENSG00000198848	CES1	ENSG00000198848_granulocytes	16	54833096	56833096	0	0	0	0	0	0	0	0	0	0	0	0	0	0	0	0	0	0	0	0	0	0	0	0	0	0	1
8156	1	1	0	0	0	0	0	NA	NA	1	1	ENSG00000140830	TXNL4B	ENSG00000140830_granulocytes	16	71093620	73093620	0	0	0	0	0	0	0	0	0	0	0	0	0	0	0	0	0	0	0	0	0	0	0	0	0	0	1
8157	1	1	0	0	0	0	0	NA	NA	1	1	ENSG00000214331	PDPR2P	ENSG00000214331_granulocytes	16	73360859	75360859	0	0	0	0	0	0	0	0	0	0	0	0	0	0	0	0	0	0	0	0	0	0	0	0	0	0	1
8158	1	1	0	0	0	0	0	NA	NA	1	1	ENSG00000103091	WDR59	ENSG00000103091_granulocytes	16	73985123	75985123	0	0	0	0	0	0	0	0	0	0	0	0	0	0	0	0	0	0	0	0	0	0	0	0	0	0	1
8159	1	1	0	0	0	0	0	NA	NA	1	1	ENSG00000186187	ZNRF1	ENSG00000186187_granulocytes	16	73999024	75999024	0	0	0	0	0	0	0	0	0	0	0	0	0	0	0	0	0	0	0	0	0	0	0	0	0	0	1
8160	1	1	0	0	0	0	0	NA	NA	1	1	ENSG00000188215	DCUN1D3	ENSG00000188215_granulocytes	16	19900358	21900358	0	0	0	0	0	0	0	0	0	0	0	0	0	0	0	0	0	0	0	0	0	0	0	0	0	0	1
8161	1	1	0	0	0	0	0	NA	NA	1	1	ENSG00000140749	IGSF6	ENSG00000140749_granulocytes	16	20652608	22652608	0	0	0	0	0	0	0	0	0	0	0	0	0	0	0	0	0	0	0	0	0	0	0	0	0	0	1
8162	1	1	0	0	0	0	0	NA	NA	1	1	ENSG00000262587	ENSG00000262587	ENSG00000262587_granulocytes	16	24031881	26031881	0	0	0	0	0	0	0	0	0	0	0	0	0	0	0	0	0	0	0	0	0	0	0	0	0	0	1
8163	1	1	0	0	0	0	0	NA	NA	1	1	ENSG00000105887	MTPN	ENSG00000105887_granulocytes	7	134977359	136977359	0	0	0	0	0	0	0	0	0	0	0	0	0	0	0	0	0	0	0	0	0	0	0	0	0	0	1
8164	1	1	0	0	0	0	0	NA	NA	1	1	ENSG00000157741	UBN2	ENSG00000157741_granulocytes	7	138231237	140231237	0	0	0	0	0	0	0	0	0	0	0	0	0	0	0	0	0	0	0	0	0	0	0	0	0	0	1
8165	1	1	0	0	0	0	0	NA	NA	1	1	ENSG00000124074	ENKD1	ENSG00000124074_granulocytes	16	66666750	68666750	0	0	0	0	0	0	0	0	0	0	0	0	0	0	0	0	0	0	0	0	0	0	0	0	0	0	1
8166	1	1	0	0	0	0	0	NA	NA	1	1	ENSG00000205220	PSMB10	ENSG00000205220_granulocytes	16	66936850	68936850	0	0	0	0	0	0	0	0	0	0	0	0	0	0	0	0	0	0	0	0	0	0	0	0	0	0	1
8167	1	1	0	0	0	0	0	NA	NA	1	1	ENSG00000158545	ZC3H18	ENSG00000158545_granulocytes	16	87570403	89570403	0	0	0	0	0	0	0	0	0	0	0	0	0	0	0	0	0	0	0	0	0	0	0	0	0	0	1
8168	1	1	0	0	0	0	0	NA	NA	1	1	ENSG00000260630	SNAI3-AS1	ENSG00000260630_granulocytes	16	87663298	89663298	0	0	0	0	0	0	0	0	0	0	0	0	0	0	0	0	0	0	0	0	0	0	0	0	0	0	1
8169	1	1	0	0	0	0	0	NA	NA	1	1	ENSG00000090238	YPEL3	ENSG00000090238_granulocytes	16	29096213	31096213	0	0	0	0	0	0	0	0	0	0	0	0	0	0	0	0	0	0	0	0	0	0	0	0	0	0	1
8170	1	1	0	0	0	0	0	NA	NA	1	1	ENSG00000198064	NPIPB13	ENSG00000198064_granulocytes	16	29245801	31245801	0	0	0	0	0	0	0	0	0	0	0	0	0	0	0	0	0	0	0	0	0	0	0	0	0	0	1
8171	1	1	0	0	0	0	0	NA	NA	1	1	ENSG00000197150	ABCB8	ENSG00000197150_granulocytes	7	150028450	152028450	0	0	0	0	0	0	0	0	0	0	0	0	0	0	0	0	0	0	0	0	0	0	0	0	0	0	1
8172	1	1	0	0	0	0	0	NA	NA	1	1	ENSG00000133612	AGAP3	ENSG00000133612_granulocytes	7	150086475	152086475	0	0	0	0	0	0	0	0	0	0	0	0	0	0	0	0	0	0	0	0	0	0	0	0	0	0	1
8173	1	1	0	0	0	0	0	NA	NA	1	1	ENSG00000213188	YBX1P4	ENSG00000213188_granulocytes	7	151128879	153128879	0	0	0	0	0	0	0	0	0	0	0	0	0	0	0	0	0	0	0	0	0	0	0	0	0	0	1
8174	1	1	0	0	0	0	0	NA	NA	1	1	ENSG00000186480	INSIG1	ENSG00000186480_granulocytes	7	154297878	156297878	0	0	0	0	0	0	0	0	0	0	0	0	0	0	0	0	0	0	0	0	0	0	0	0	0	0	1
8175	1	1	0	0	0	0	0	NA	NA	1	1	ENSG00000184863	RBM33	ENSG00000184863_granulocytes	7	154644661	156644661	0	0	0	0	0	0	0	0	0	0	0	0	0	0	0	0	0	0	0	0	0	0	0	0	0	0	1
8176	1	1	0	0	0	0	0	NA	NA	1	1	ENSG00000182648	LINC01006	ENSG00000182648_granulocytes	7	155640599	157640599	0	0	0	0	0	0	0	0	0	0	0	0	0	0	0	0	0	0	0	0	0	0	0	0	0	0	1
8177	1	1	0	0	0	0	0	NA	NA	1	1	ENSG00000233038	PTPRN2-AS1	ENSG00000233038_granulocytes	7	156854800	158854800	0	0	0	0	0	0	0	0	0	0	0	0	0	0	0	0	0	0	0	0	0	0	0	0	0	0	1
8178	1	1	0	0	0	0	0	NA	NA	1	1	ENSG00000122299	ZC3H7A	ENSG00000122299_granulocytes	16	10797258	12797258	0	0	0	0	0	0	0	0	0	0	0	0	0	0	0	0	0	0	0	0	0	0	0	0	0	0	1
8179	1	1	0	0	0	0	0	NA	NA	1	1	ENSG00000261158	ENSG00000261158	ENSG00000261158_granulocytes	16	11759282	13759282	0	0	0	0	0	0	0	0	0	0	0	0	0	0	0	0	0	0	0	0	0	0	0	0	0	0	1
8180	1	1	0	0	0	0	0	NA	NA	1	1	ENSG00000281103	TRG-AS1	ENSG00000281103_granulocytes	7	37331111	39331111	0	0	0	0	0	0	0	0	0	0	0	0	0	0	0	0	0	0	0	0	0	0	0	0	0	0	1
8181	1	1	0	0	0	0	0	NA	NA	1	1	ENSG00000105851	PIK3CG	ENSG00000105851_granulocytes	7	105865282	107865282	0	0	0	0	0	0	0	0	0	0	0	0	0	0	0	0	0	0	0	0	0	0	0	0	0	0	1
8182	1	1	0	0	0	0	0	NA	NA	1	1	ENSG00000214194	SMIM30	ENSG00000214194_granulocytes	7	112118554	114118554	0	0	0	0	0	0	0	0	0	0	0	0	0	0	0	0	0	0	0	0	0	0	0	0	0	0	1
8183	1	1	0	0	0	0	0	NA	NA	1	1	ENSG00000198898	CAPZA2	ENSG00000198898_granulocytes	7	115862587	117862587	0	0	0	0	0	0	0	0	0	0	0	0	0	0	0	0	0	0	0	0	0	0	0	0	0	0	1
8184	1	1	0	0	0	0	0	NA	NA	1	1	ENSG00000128594	LRRC4	ENSG00000128594_granulocytes	7	127031437	129031437	0	0	0	0	0	0	0	0	0	0	0	0	0	0	0	0	0	0	0	0	0	0	0	0	0	0	1
8185	1	1	0	0	0	0	0	NA	NA	1	1	ENSG00000231087	FDPSP7	ENSG00000231087_granulocytes	7	75969250	77969250	0	0	0	0	0	0	0	0	0	0	0	0	0	0	0	0	0	0	0	0	0	0	0	0	0	0	1
8186	1	1	0	0	0	0	0	NA	NA	1	1	ENSG00000186088	GSAP	ENSG00000186088_granulocytes	7	76416349	78416349	0	0	0	0	0	0	0	0	0	0	0	0	0	0	0	0	0	0	0	0	0	0	0	0	0	0	1
8187	1	1	0	0	0	0	0	NA	NA	1	1	ENSG00000127955	GNAI1	ENSG00000127955_granulocytes	7	79134831	81134831	0	0	0	0	0	0	0	0	0	0	0	0	0	0	0	0	0	0	0	0	0	0	0	0	0	0	1
8188	1	1	0	0	0	0	0	NA	NA	1	1	ENSG00000005469	CROT	ENSG00000005469_granulocytes	7	86345664	88345664	0	0	0	0	0	0	0	0	0	0	0	0	0	0	0	0	0	0	0	0	0	0	0	0	0	0	1
8189	1	1	0	0	0	0	0	NA	NA	1	1	ENSG00000063854	HAGH	ENSG00000063854_granulocytes	16	826825	2826825	0	0	0	0	0	0	0	0	0	0	0	0	0	0	0	0	0	0	0	0	0	0	0	0	0	0	1
8190	1	1	0	0	0	0	0	NA	NA	1	1	ENSG00000140990	NDUFB10	ENSG00000140990_granulocytes	16	959538	2959538	0	0	0	0	0	0	0	0	0	0	0	0	0	0	0	0	0	0	0	0	0	0	0	0	0	0	1
8191	1	1	0	0	0	0	0	NA	NA	1	1	ENSG00000162066	AMDHD2	ENSG00000162066_granulocytes	16	1520371	3520371	0	0	0	0	0	0	0	0	0	0	0	0	0	0	0	0	0	0	0	0	0	0	0	0	0	0	1
8192	1	1	0	0	0	0	0	NA	NA	1	1	ENSG00000205903	ZNF316	ENSG00000205903_granulocytes	7	5637318	7637318	0	0	0	0	0	0	0	0	0	0	0	0	0	0	0	0	0	0	0	0	0	0	0	0	0	0	1
8193	1	1	0	0	0	0	0	NA	NA	1	1	ENSG00000187546	AGMO	ENSG00000187546_granulocytes	7	14562015	16562015	0	0	0	0	0	0	0	0	0	0	0	0	0	0	0	0	0	0	0	0	0	0	0	0	0	0	1
8194	1	1	0	0	0	0	0	NA	NA	1	1	ENSG00000166997	CNPY4	ENSG00000166997_granulocytes	7	99119634	101119634	0	0	0	0	0	0	0	0	0	0	0	0	0	0	0	0	0	0	0	0	0	0	0	0	0	0	1
8195	1	1	0	0	0	0	0	NA	NA	1	1	ENSG00000197008	ZNF138	ENSG00000197008_granulocytes	7	63794428	65794428	0	0	0	0	0	0	0	0	0	0	0	0	0	0	0	0	0	0	0	0	0	0	0	0	0	0	1
8196	1	1	0	0	0	0	0	NA	NA	1	1	ENSG00000152926	ZNF117	ENSG00000152926_granulocytes	7	63982119	65982119	0	0	0	0	0	0	0	0	0	0	0	0	0	0	0	0	0	0	0	0	0	0	0	0	0	0	1
8197	1	1	0	0	0	0	0	NA	NA	1	1	ENSG00000230358	SPDYE21	ENSG00000230358_granulocytes	7	66276941	68276941	0	0	0	0	0	0	0	0	0	0	0	0	0	0	0	0	0	0	0	0	0	0	0	0	0	0	1
8198	1	1	0	0	0	0	0	NA	NA	1	1	ENSG00000221886	ZBED8	ENSG00000221886_granulocytes	5	159400054	161400054	0	0	0	0	0	0	0	0	0	0	0	0	0	0	0	0	0	0	0	0	0	0	0	0	0	0	1
8199	1	1	0	0	0	0	0	NA	NA	1	1	ENSG00000181163	NPM1	ENSG00000181163_granulocytes	5	170387849	172387849	0	0	0	0	0	0	0	0	0	0	0	0	0	0	0	0	0	0	0	0	0	0	0	0	0	0	1
8200	1	1	0	0	0	0	0	NA	NA	1	1	ENSG00000246596	ENSG00000246596	ENSG00000246596_granulocytes	5	176672149	178672149	0	0	0	0	0	0	0	0	0	0	0	0	0	0	0	0	0	0	0	0	0	0	0	0	0	0	1
8201	1	1	0	0	0	0	0	NA	NA	1	1	ENSG00000127022	CANX	ENSG00000127022_granulocytes	5	178698967	180698967	0	0	0	0	0	0	0	0	0	0	0	0	0	0	0	0	0	0	0	0	0	0	0	0	0	0	1
8202	1	1	0	0	0	0	0	NA	NA	1	1	ENSG00000113448	PDE4D	ENSG00000113448_granulocytes	5	58893726	60893726	0	0	0	0	0	0	0	0	0	0	0	0	0	0	0	0	0	0	0	0	0	0	0	0	0	0	1
8203	1	1	0	0	0	0	0	NA	NA	1	1	ENSG00000049167	ERCC8	ENSG00000049167_granulocytes	5	59945070	61945070	0	0	0	0	0	0	0	0	0	0	0	0	0	0	0	0	0	0	0	0	0	0	0	0	0	0	1
8204	1	1	0	0	0	0	0	NA	NA	1	1	ENSG00000153201	RANBP2	ENSG00000153201_granulocytes	2	107719482	109719482	0	0	0	0	0	0	0	0	0	0	0	0	0	0	0	0	0	0	0	0	0	0	0	0	0	0	1
8205	1	1	0	0	0	0	0	NA	NA	1	1	ENSG00000144130	NT5DC4	ENSG00000144130_granulocytes	2	111721020	113721020	0	0	0	0	0	0	0	0	0	0	0	0	0	0	0	0	0	0	0	0	0	0	0	0	0	0	1
8206	1	1	0	0	0	0	0	NA	NA	1	1	ENSG00000120318	ARAP3	ENSG00000120318_granulocytes	5	140682230	142682230	0	0	0	0	0	0	0	0	0	0	0	0	0	0	0	0	0	0	0	0	0	0	0	0	0	0	1
8207	1	1	0	0	0	0	0	NA	NA	1	1	ENSG00000289306	ENSG00000289306	ENSG00000289306_granulocytes	5	141149435	143149435	0	0	0	0	0	0	0	0	0	0	0	0	0	0	0	0	0	0	0	0	0	0	0	0	0	0	1
8208	1	1	0	0	0	0	0	NA	NA	1	1	ENSG00000164307	ERAP1	ENSG00000164307_granulocytes	5	95807945	97807945	0	0	0	0	0	0	0	0	0	0	0	0	0	0	0	0	0	0	0	0	0	0	0	0	0	0	1
8209	1	1	0	0	0	0	0	NA	NA	1	1	ENSG00000113532	ST8SIA4	ENSG00000113532_granulocytes	5	99903282	101903282	0	0	0	0	0	0	0	0	0	0	0	0	0	0	0	0	0	0	0	0	0	0	0	0	0	0	1
8210	1	1	0	0	0	0	0	NA	NA	1	1	ENSG00000173930	SLCO4C1	ENSG00000173930_granulocytes	5	101296284	103296284	0	0	0	0	0	0	0	0	0	0	0	0	0	0	0	0	0	0	0	0	0	0	0	0	0	0	1
8211	1	1	0	0	0	0	0	NA	NA	1	1	ENSG00000249476	ENSG00000249476	ENSG00000249476_granulocytes	5	108326369	110326369	0	0	0	0	0	0	0	0	0	0	0	0	0	0	0	0	0	0	0	0	0	0	0	0	0	0	1
8212	1	1	0	0	0	0	0	NA	NA	1	1	ENSG00000145555	MYO10	ENSG00000145555_granulocytes	5	15936288	17936288	0	0	0	0	0	0	0	0	0	0	0	0	0	0	0	0	0	0	0	0	0	0	0	0	0	0	1
8213	1	1	0	0	0	0	0	NA	NA	1	1	ENSG00000197536	IRF1-AS1	ENSG00000197536_granulocytes	5	131410920	133410920	0	0	0	0	0	0	0	0	0	0	0	0	0	0	0	0	0	0	0	0	0	0	0	0	0	0	1
8214	1	1	0	0	0	0	0	NA	NA	1	1	ENSG00000248559	ENSG00000248559	ENSG00000248559_granulocytes	5	133399495	135399495	0	0	0	0	0	0	0	0	0	0	0	0	0	0	0	0	0	0	0	0	0	0	0	0	0	0	1
8215	1	1	0	0	0	0	0	NA	NA	1	1	ENSG00000250574	ENSG00000250574	ENSG00000250574_granulocytes	5	75510440	77510440	0	0	0	0	0	0	0	0	0	0	0	0	0	0	0	0	0	0	0	0	0	0	0	0	0	0	1
8216	1	1	0	0	0	0	0	NA	NA	1	1	ENSG00000132842	AP3B1	ENSG00000132842_granulocytes	5	77294698	79294698	0	0	0	0	0	0	0	0	0	0	0	0	0	0	0	0	0	0	0	0	0	0	0	0	0	0	1
8217	1	1	0	0	0	0	0	NA	NA	1	1	ENSG00000113296	THBS4	ENSG00000113296_granulocytes	5	79035348	81035348	0	0	0	0	0	0	0	0	0	0	0	0	0	0	0	0	0	0	0	0	0	0	0	0	0	0	1
8218	1	1	0	0	0	0	0	NA	NA	1	1	ENSG00000182362	YBEY	ENSG00000182362_granulocytes	21	45286342	47286342	0	0	0	0	0	0	0	0	0	0	0	0	0	0	0	0	0	0	0	0	0	0	0	0	0	0	1
8219	1	1	0	0	0	0	0	NA	NA	1	1	ENSG00000160310	PRMT2	ENSG00000160310_granulocytes	21	45635674	47635674	0	0	0	0	0	0	0	0	0	0	0	0	0	0	0	0	0	0	0	0	0	0	0	0	0	0	1
8220	1	1	0	0	0	0	0	NA	NA	1	1	ENSG00000185917	SETD4	ENSG00000185917_granulocytes	21	35060526	37060526	0	0	0	0	0	0	0	0	0	0	0	0	0	0	0	0	0	0	0	0	0	0	0	0	0	0	1
8221	1	1	0	0	0	0	0	NA	NA	1	1	ENSG00000228107	ENSG00000228107	ENSG00000228107_granulocytes	21	35360630	37360630	0	0	0	0	0	0	0	0	0	0	0	0	0	0	0	0	0	0	0	0	0	0	0	0	0	0	1
8222	1	1	0	0	0	0	0	NA	NA	1	1	ENSG00000152766	ANKRD22	ENSG00000152766_granulocytes	10	87851844	89851844	0	0	0	0	0	0	0	0	0	0	0	0	0	0	0	0	0	0	0	0	0	0	0	0	0	0	1
8223	1	1	0	0	0	0	0	NA	NA	1	1	ENSG00000026103	FAS	ENSG00000026103_granulocytes	10	87990798	89990798	0	0	0	0	0	0	0	0	0	0	0	0	0	0	0	0	0	0	0	0	0	0	0	0	0	0	1
8224	1	1	0	0	0	0	0	NA	NA	1	1	ENSG00000108055	SMC3	ENSG00000108055_granulocytes	10	109567695	111567695	0	0	0	0	0	0	0	0	0	0	0	0	0	0	0	0	0	0	0	0	0	0	0	0	0	0	1
8225	1	1	0	0	0	0	0	NA	NA	1	1	ENSG00000214413	BBIP1	ENSG00000214413_granulocytes	10	109919180	111919180	0	0	0	0	0	0	0	0	0	0	0	0	0	0	0	0	0	0	0	0	0	0	0	0	0	0	1
8226	1	1	0	0	0	0	0	NA	NA	1	1	ENSG00000279315	ENSG00000279315	ENSG00000279315_granulocytes	10	111831169	113831169	0	0	0	0	0	0	0	0	0	0	0	0	0	0	0	0	0	0	0	0	0	0	0	0	0	0	1
8227	1	1	0	0	0	0	0	NA	NA	1	1	ENSG00000165806	CASP7	ENSG00000165806_granulocytes	10	112679912	114679912	0	0	0	0	0	0	0	0	0	0	0	0	0	0	0	0	0	0	0	0	0	0	0	0	0	0	1
8228	1	1	0	0	0	0	0	NA	NA	1	1	ENSG00000204161	TMEM273	ENSG00000204161_granulocytes	10	48188391	50188391	0	0	0	0	0	0	0	0	0	0	0	0	0	0	0	0	0	0	0	0	0	0	0	0	0	0	1
8229	1	1	0	0	0	0	0	NA	NA	1	1	ENSG00000226200	SGMS1-AS1	ENSG00000226200_granulocytes	10	49624943	51624943	0	0	0	0	0	0	0	0	0	0	0	0	0	0	0	0	0	0	0	0	0	0	0	0	0	0	1
8230	1	1	0	0	0	0	0	NA	NA	1	1	ENSG00000151151	IPMK	ENSG00000151151_granulocytes	10	57267894	59267894	0	0	0	0	0	0	0	0	0	0	0	0	0	0	0	0	0	0	0	0	0	0	0	0	0	0	1
8231	1	1	0	0	0	0	0	NA	NA	1	1	ENSG00000148572	NRBF2	ENSG00000148572_granulocytes	10	62133328	64133328	0	0	0	0	0	0	0	0	0	0	0	0	0	0	0	0	0	0	0	0	0	0	0	0	0	0	1
8232	1	1	0	0	0	0	0	NA	NA	1	1	ENSG00000108861	DUSP3	ENSG00000108861_granulocytes	17	42778977	44778977	0	0	0	0	0	0	0	0	0	0	0	0	0	0	0	0	0	0	0	0	0	0	0	0	0	0	1
8233	1	1	0	0	0	0	0	NA	NA	1	1	ENSG00000274421	ENSG00000274421	ENSG00000274421_granulocytes	9	69310875	71310875	0	0	0	0	0	0	0	0	0	0	0	0	0	0	0	0	0	0	0	0	0	0	0	0	0	0	1
8234	1	1	0	0	0	0	0	NA	NA	1	1	ENSG00000204054	LINC00963	ENSG00000204054_granulocytes	9	128476946	130476946	0	0	0	0	0	0	0	0	0	0	0	0	0	0	0	0	0	0	0	0	0	0	0	0	0	0	1
8235	1	1	0	0	0	0	0	NA	NA	1	1	ENSG00000136819	C9orf78	ENSG00000136819_granulocytes	9	128835275	130835275	0	0	0	0	0	0	0	0	0	0	0	0	0	0	0	0	0	0	0	0	0	0	0	0	0	0	1
8236	1	1	0	0	0	0	0	NA	NA	1	1	ENSG00000288956	ENSG00000288956	ENSG00000288956_granulocytes	9	128885805	130885805	0	0	0	0	0	0	0	0	0	0	0	0	0	0	0	0	0	0	0	0	0	0	0	0	0	0	1
8237	1	1	0	0	0	0	0	NA	NA	1	1	ENSG00000288701	PRRC2B	ENSG00000288701_granulocytes	9	130394086	132394086	0	0	0	0	0	0	0	0	0	0	0	0	0	0	0	0	0	0	0	0	0	0	0	0	0	0	1
8238	1	1	0	0	0	0	0	NA	NA	1	1	ENSG00000130717	UCK1	ENSG00000130717_granulocytes	9	130531263	132531263	0	0	0	0	0	0	0	0	0	0	0	0	0	0	0	0	0	0	0	0	0	0	0	0	0	0	1
8239	1	1	0	0	0	0	0	NA	NA	1	1	ENSG00000213341	CHUK	ENSG00000213341_granulocytes	10	99229596	101229596	0	0	0	0	0	0	0	0	0	0	0	0	0	0	0	0	0	0	0	0	0	0	0	0	0	0	1
8240	1	1	0	0	0	0	0	NA	NA	1	1	ENSG00000196072	BLOC1S2	ENSG00000196072_granulocytes	10	99286680	101286680	0	0	0	0	0	0	0	0	0	0	0	0	0	0	0	0	0	0	0	0	0	0	0	0	0	0	1
8241	1	1	0	0	0	0	0	NA	NA	1	1	ENSG00000055950	MRPL43	ENSG00000055950_granulocytes	10	99987497	101987497	0	0	0	0	0	0	0	0	0	0	0	0	0	0	0	0	0	0	0	0	0	0	0	0	0	0	1
8242	1	1	0	0	0	0	0	NA	NA	1	1	ENSG00000198408	OGA	ENSG00000198408_granulocytes	10	100818444	102818444	0	0	0	0	0	0	0	0	0	0	0	0	0	0	0	0	0	0	0	0	0	0	0	0	0	0	1
8243	1	1	0	0	0	0	0	NA	NA	1	1	ENSG00000120029	ARMH3	ENSG00000120029_granulocytes	10	101056173	103056173	0	0	0	0	0	0	0	0	0	0	0	0	0	0	0	0	0	0	0	0	0	0	0	0	0	0	1
8244	1	1	0	0	0	0	0	NA	NA	1	1	ENSG00000280166	ENSG00000280166	ENSG00000280166_granulocytes	10	71730557	73730557	0	0	0	0	0	0	0	0	0	0	0	0	0	0	0	0	0	0	0	0	0	0	0	0	0	0	1
8245	1	1	0	0	0	0	0	NA	NA	1	1	ENSG00000122861	PLAU	ENSG00000122861_granulocytes	10	72911132	74911132	0	0	0	0	0	0	0	0	0	0	0	0	0	0	0	0	0	0	0	0	0	0	0	0	0	0	1
8246	1	1	0	0	0	0	0	NA	NA	1	1	ENSG00000131669	NINJ1	ENSG00000131669_granulocytes	9	92134251	94134251	0	0	0	0	0	0	0	0	0	0	0	0	0	0	0	0	0	0	0	0	0	0	0	0	0	0	1
8247	1	1	0	0	0	0	0	NA	NA	1	1	ENSG00000175787	ZNF169	ENSG00000175787_granulocytes	9	93259298	95259298	0	0	0	0	0	0	0	0	0	0	0	0	0	0	0	0	0	0	0	0	0	0	0	0	0	0	1
8248	1	1	0	0	0	0	0	NA	NA	1	1	ENSG00000175611	LINC00476	ENSG00000175611_granulocytes	9	94875480	96875480	0	0	0	0	0	0	0	0	0	0	0	0	0	0	0	0	0	0	0	0	0	0	0	0	0	0	1
8249	1	1	0	0	0	0	0	NA	NA	1	1	ENSG00000196312	MFSD14C	ENSG00000196312_granulocytes	9	96013366	98013366	0	0	0	0	0	0	0	0	0	0	0	0	0	0	0	0	0	0	0	0	0	0	0	0	0	0	1
8250	1	1	0	0	0	0	0	NA	NA	1	1	ENSG00000106789	CORO2A	ENSG00000106789_granulocytes	9	97192637	99192637	0	0	0	0	0	0	0	0	0	0	0	0	0	0	0	0	0	0	0	0	0	0	0	0	0	0	1
8251	1	1	0	0	0	0	0	NA	NA	1	1	ENSG00000237886	NALT1	ENSG00000237886_granulocytes	9	135546212	137546212	0	0	0	0	0	0	0	0	0	0	0	0	0	0	0	0	0	0	0	0	0	0	0	0	0	0	1
8252	1	1	0	0	0	0	0	NA	NA	1	1	ENSG00000099246	RAB18	ENSG00000099246_granulocytes	10	26504304	28504304	0	0	0	0	0	0	0	0	0	0	0	0	0	0	0	0	0	0	0	0	0	0	0	0	0	0	1
8253	1	1	0	0	0	0	0	NA	NA	1	1	ENSG00000107968	MAP3K8	ENSG00000107968_granulocytes	10	29434184	31434184	0	0	0	0	0	0	0	0	0	0	0	0	0	0	0	0	0	0	0	0	0	0	0	0	0	0	1
8254	1	1	0	0	0	0	0	NA	NA	1	1	ENSG00000272914	ENSG00000272914	ENSG00000272914_granulocytes	10	29833387	31833387	0	0	0	0	0	0	0	0	0	0	0	0	0	0	0	0	0	0	0	0	0	0	0	0	0	0	1
8255	1	1	0	0	0	0	0	NA	NA	1	1	ENSG00000183621	ZNF438	ENSG00000183621_granulocytes	10	30031937	32031937	0	0	0	0	0	0	0	0	0	0	0	0	0	0	0	0	0	0	0	0	0	0	0	0	0	0	1
8256	1	1	0	0	0	0	0	NA	NA	1	1	ENSG00000281649	EBLN3P	ENSG00000281649_granulocytes	9	36079840	38079840	0	0	0	0	0	0	0	0	0	0	0	0	0	0	0	0	0	0	0	0	0	0	0	0	0	0	1
8257	1	1	0	0	0	0	0	NA	NA	1	1	ENSG00000148200	NR6A1	ENSG00000148200_granulocytes	9	123771311	125771311	0	0	0	0	0	0	0	0	0	0	0	0	0	0	0	0	0	0	0	0	0	0	0	0	0	0	1
8258	1	1	0	0	0	0	0	NA	NA	1	1	ENSG00000165219	GAPVD1	ENSG00000165219_granulocytes	9	124261826	126261826	0	0	0	0	0	0	0	0	0	0	0	0	0	0	0	0	0	0	0	0	0	0	0	0	0	0	1
8259	1	1	0	0	0	0	0	NA	NA	1	1	ENSG00000036054	TBC1D23	ENSG00000036054_granulocytes	3	99260992	101260992	0	0	0	0	0	0	0	0	0	0	0	0	0	0	0	0	0	0	0	0	0	0	0	0	0	0	1
8260	1	1	0	0	0	0	0	NA	NA	1	1	ENSG00000114423	CBLB	ENSG00000114423_granulocytes	3	104869012	106869012	0	0	0	0	0	0	0	0	0	0	0	0	0	0	0	0	0	0	0	0	0	0	0	0	0	0	1
8261	1	1	0	0	0	0	0	NA	NA	1	1	ENSG00000181800	CELF2-AS1	ENSG00000181800_granulocytes	10	10319884	12319884	0	0	0	0	0	0	0	0	0	0	0	0	0	0	0	0	0	0	0	0	0	0	0	0	0	0	1
8262	1	1	0	0	0	0	0	NA	NA	1	1	ENSG00000181192	DHTKD1	ENSG00000181192_granulocytes	10	11068954	13068954	0	0	0	0	0	0	0	0	0	0	0	0	0	0	0	0	0	0	0	0	0	0	0	0	0	0	1
8263	1	1	0	0	0	0	0	NA	NA	1	1	ENSG00000137055	PLAA	ENSG00000137055_granulocytes	9	25947242	27947242	0	0	0	0	0	0	0	0	0	0	0	0	0	0	0	0	0	0	0	0	0	0	0	0	0	0	1
8264	1	1	0	0	0	0	0	NA	NA	1	1	ENSG00000242256	RN7SL57P	ENSG00000242256_granulocytes	9	111242839	113242839	0	0	0	0	0	0	0	0	0	0	0	0	0	0	0	0	0	0	0	0	0	0	0	0	0	0	1
8265	1	1	0	0	0	0	0	NA	NA	1	1	ENSG00000119321	FKBP15	ENSG00000119321_granulocytes	9	112221277	114221277	0	0	0	0	0	0	0	0	0	0	0	0	0	0	0	0	0	0	0	0	0	0	0	0	0	0	1
8266	1	1	0	0	0	0	0	NA	NA	1	1	ENSG00000228278	ORM2	ENSG00000228278_granulocytes	9	113329869	115329869	0	0	0	0	0	0	0	0	0	0	0	0	0	0	0	0	0	0	0	0	0	0	0	0	0	0	1
8267	1	1	0	0	0	0	0	NA	NA	1	1	ENSG00000178982	EIF3K	ENSG00000178982_granulocytes	19	37619188	39619188	0	0	0	0	0	0	0	0	0	0	0	0	0	0	0	0	0	0	0	0	0	0	0	0	0	0	1
8268	1	1	0	0	0	0	0	NA	NA	1	1	ENSG00000129450	SIGLEC9	ENSG00000129450_granulocytes	19	50124906	52124906	0	0	0	0	0	0	0	0	0	0	0	0	0	0	0	0	0	0	0	0	0	0	0	0	0	0	1
8269	1	1	0	0	0	0	0	NA	NA	1	1	ENSG00000168995	SIGLEC7	ENSG00000168995_granulocytes	19	50142301	52142301	0	0	0	0	0	0	0	0	0	0	0	0	0	0	0	0	0	0	0	0	0	0	0	0	0	0	1
8270	1	1	0	0	0	0	0	NA	NA	1	1	ENSG00000105011	ASF1B	ENSG00000105011_granulocytes	19	13136589	15136589	0	0	0	0	0	0	0	0	0	0	0	0	0	0	0	0	0	0	0	0	0	0	0	0	0	0	1
8271	1	1	0	0	0	0	0	NA	NA	1	1	ENSG00000163106	HPGDS	ENSG00000163106_granulocytes	4	93342836	95342836	0	0	0	0	0	0	0	0	0	0	0	0	0	0	0	0	0	0	0	0	0	0	0	0	0	0	1
8272	1	1	0	0	0	0	0	NA	NA	1	1	ENSG00000164024	METAP1	ENSG00000164024_granulocytes	4	97995721	99995721	0	0	0	0	0	0	0	0	0	0	0	0	0	0	0	0	0	0	0	0	0	0	0	0	0	0	1
8273	1	1	0	0	0	0	0	NA	NA	1	1	ENSG00000145331	TRMT10A	ENSG00000145331_granulocytes	4	98564039	100564039	0	0	0	0	0	0	0	0	0	0	0	0	0	0	0	0	0	0	0	0	0	0	0	0	0	0	1
8274	1	1	0	0	0	0	0	NA	NA	1	1	ENSG00000138778	CENPE	ENSG00000138778_granulocytes	4	102198343	104198343	0	0	0	0	0	0	0	0	0	0	0	0	0	0	0	0	0	0	0	0	0	0	0	0	0	0	1
8275	1	1	0	0	0	0	0	NA	NA	1	1	ENSG00000186026	ZNF284	ENSG00000186026_granulocytes	19	43072159	45072159	0	0	0	0	0	0	0	0	0	0	0	0	0	0	0	0	0	0	0	0	0	0	0	0	0	0	1
8276	1	1	0	0	0	0	0	NA	NA	1	1	ENSG00000069399	BCL3	ENSG00000069399_granulocytes	19	43748708	45748708	0	0	0	0	0	0	0	0	0	0	0	0	0	0	0	0	0	0	0	0	0	0	0	0	0	0	1
8277	1	1	0	0	0	0	0	NA	NA	1	1	ENSG00000160439	RDH13	ENSG00000160439_granulocytes	19	54063148	56063148	0	0	0	0	0	0	0	0	0	0	0	0	0	0	0	0	0	0	0	0	0	0	0	0	0	0	1
8278	1	1	0	0	0	0	0	NA	NA	1	1	ENSG00000108107	RPL28	ENSG00000108107_granulocytes	19	54385932	56385932	0	0	0	0	0	0	0	0	0	0	0	0	0	0	0	0	0	0	0	0	0	0	0	0	0	0	1
8279	1	1	0	0	0	0	0	NA	NA	1	1	ENSG00000171425	ZNF581	ENSG00000171425_granulocytes	19	54643649	56643649	0	0	0	0	0	0	0	0	0	0	0	0	0	0	0	0	0	0	0	0	0	0	0	0	0	0	1
8280	1	1	0	0	0	0	0	NA	NA	1	1	ENSG00000063245	EPN1	ENSG00000063245_granulocytes	19	54675226	56675226	0	0	0	0	0	0	0	0	0	0	0	0	0	0	0	0	0	0	0	0	0	0	0	0	0	0	1
8281	1	1	0	0	0	0	0	NA	NA	1	1	ENSG00000266907	ENSG00000266907	ENSG00000266907_granulocytes	19	55322310	57322310	0	0	0	0	0	0	0	0	0	0	0	0	0	0	0	0	0	0	0	0	0	0	0	0	0	0	1
8282	1	1	0	0	0	0	0	NA	NA	1	1	ENSG00000184635	ZNF93	ENSG00000184635_granulocytes	19	18900946	20900946	0	0	0	0	0	0	0	0	0	0	0	0	0	0	0	0	0	0	0	0	0	0	0	0	0	0	1
8283	1	1	0	0	0	0	0	NA	NA	1	1	ENSG00000268119	ENSG00000268119	ENSG00000268119_granulocytes	19	20463908	22463908	0	0	0	0	0	0	0	0	0	0	0	0	0	0	0	0	0	0	0	0	0	0	0	0	0	0	1
8284	1	1	0	0	0	0	0	NA	NA	1	1	ENSG00000166908	PIP4K2C	ENSG00000166908_granulocytes	12	56591192	58591192	0	0	0	0	0	0	0	0	0	0	0	0	0	0	0	0	0	0	0	0	0	0	0	0	0	0	1
8285	1	1	0	0	0	0	0	NA	NA	1	1	ENSG00000213363	RPS3P6	ENSG00000213363_granulocytes	12	61022174	63022174	0	0	0	0	0	0	0	0	0	0	0	0	0	0	0	0	0	0	0	0	0	0	0	0	0	0	1
8286	1	1	0	0	0	0	0	NA	NA	1	1	ENSG00000107959	PITRM1	ENSG00000107959_granulocytes	10	2172782	4172782	0	0	0	0	0	0	0	0	0	0	0	0	0	0	0	0	0	0	0	0	0	0	0	0	0	0	1
8287	1	1	0	0	0	0	0	NA	NA	1	1	ENSG00000233321	LINC02669	ENSG00000233321_granulocytes	10	2502851	4502851	0	0	0	0	0	0	0	0	0	0	0	0	0	0	0	0	0	0	0	0	0	0	0	0	0	0	1
8288	1	1	0	0	0	0	0	NA	NA	1	1	ENSG00000201581	RN7SKP78	ENSG00000201581_granulocytes	10	5149623	7149623	0	0	0	0	0	0	0	0	0	0	0	0	0	0	0	0	0	0	0	0	0	0	0	0	0	0	1
8289	1	1	0	0	0	0	0	NA	NA	1	1	ENSG00000198879	SFMBT2	ENSG00000198879_granulocytes	10	6411034	8411034	0	0	0	0	0	0	0	0	0	0	0	0	0	0	0	0	0	0	0	0	0	0	0	0	0	0	1
8290	1	1	0	0	0	0	0	NA	NA	1	1	ENSG00000127445	PIN1	ENSG00000127445_granulocytes	19	8835318	10835318	0	0	0	0	0	0	0	0	0	0	0	0	0	0	0	0	0	0	0	0	0	0	0	0	0	0	1
8291	1	1	0	0	0	0	0	NA	NA	1	1	ENSG00000109180	OCIAD1	ENSG00000109180_granulocytes	4	47831088	49831088	0	0	0	0	0	0	0	0	0	0	0	0	0	0	0	0	0	0	0	0	0	0	0	0	0	0	1
8292	1	1	0	0	0	0	0	NA	NA	1	1	ENSG00000142046	TMEM91	ENSG00000142046_granulocytes	19	40376533	42376533	0	0	0	0	0	0	0	0	0	0	0	0	0	0	0	0	0	0	0	0	0	0	0	0	0	0	1
8293	1	1	0	0	0	0	0	NA	NA	1	1	ENSG00000239736	CEACAMP3	ENSG00000239736_granulocytes	19	40599735	42599735	0	0	0	0	0	0	0	0	0	0	0	0	0	0	0	0	0	0	0	0	0	0	0	0	0	0	1
8294	1	1	0	0	0	0	0	NA	NA	1	1	ENSG00000170954	ZNF415	ENSG00000170954_granulocytes	19	52132910	54132910	0	0	0	0	0	0	0	0	0	0	0	0	0	0	0	0	0	0	0	0	0	0	0	0	0	0	1
8295	1	1	0	0	0	0	0	NA	NA	1	1	ENSG00000197497	ZNF665	ENSG00000197497_granulocytes	19	52193358	54193358	0	0	0	0	0	0	0	0	0	0	0	0	0	0	0	0	0	0	0	0	0	0	0	0	0	0	1
8296	1	1	0	0	0	0	0	NA	NA	1	1	ENSG00000189068	VSTM1	ENSG00000189068_granulocytes	19	53063897	55063897	0	0	0	0	0	0	0	0	0	0	0	0	0	0	0	0	0	0	0	0	0	0	0	0	0	0	1
8297	1	1	0	0	0	0	0	NA	NA	1	1	ENSG00000248099	INSL3	ENSG00000248099_granulocytes	19	16821519	18821519	0	0	0	0	0	0	0	0	0	0	0	0	0	0	0	0	0	0	0	0	0	0	0	0	0	0	1
8298	1	1	0	0	0	0	0	NA	NA	1	1	ENSG00000007080	CCDC124	ENSG00000007080_granulocytes	19	16933015	18933015	0	0	0	0	0	0	0	0	0	0	0	0	0	0	0	0	0	0	0	0	0	0	0	0	0	0	1
8299	1	1	0	0	0	0	0	NA	NA	1	1	ENSG00000123737	EXOSC9	ENSG00000123737_granulocytes	4	120801323	122801323	0	0	0	0	0	0	0	0	0	0	0	0	0	0	0	0	0	0	0	0	0	0	0	0	0	0	1
8300	1	1	0	0	0	0	0	NA	NA	1	1	ENSG00000275647	ENSG00000275647	ENSG00000275647_granulocytes	4	127944628	129944628	0	0	0	0	0	0	0	0	0	0	0	0	0	0	0	0	0	0	0	0	0	0	0	0	0	0	1
8301	1	1	0	0	0	0	0	NA	NA	1	1	ENSG00000151470	C4orf33	ENSG00000151470_granulocytes	4	128096152	130096152	0	0	0	0	0	0	0	0	0	0	0	0	0	0	0	0	0	0	0	0	0	0	0	0	0	0	1
8302	1	1	0	0	0	0	0	NA	NA	1	1	ENSG00000105483	CARD8	ENSG00000105483_granulocytes	19	47255912	49255912	0	0	0	0	0	0	0	0	0	0	0	0	0	0	0	0	0	0	0	0	0	0	0	0	0	0	1
8303	1	1	0	0	0	0	0	NA	NA	1	1	ENSG00000126261	UBA2	ENSG00000126261_granulocytes	19	33428381	35428381	0	0	0	0	0	0	0	0	0	0	0	0	0	0	0	0	0	0	0	0	0	0	0	0	0	0	1
8304	1	1	0	0	0	0	0	NA	NA	1	1	ENSG00000233214	ENSG00000233214	ENSG00000233214_granulocytes	19	34424652	36424652	0	0	0	0	0	0	0	0	0	0	0	0	0	0	0	0	0	0	0	0	0	0	0	0	0	0	1
8305	1	1	0	0	0	0	0	NA	NA	1	1	ENSG00000173727	ENSG00000173727	ENSG00000173727_granulocytes	11	64455257	66455257	0	0	0	0	0	0	0	0	0	0	0	0	0	0	0	0	0	0	0	0	0	0	0	0	0	0	1
8306	1	1	0	0	0	0	0	NA	NA	1	1	ENSG00000164120	HPGD	ENSG00000164120_granulocytes	4	173522488	175522488	0	0	0	0	0	0	0	0	0	0	0	0	0	0	0	0	0	0	0	0	0	0	0	0	0	0	1
8307	1	1	0	0	0	0	0	NA	NA	1	1	ENSG00000129128	SPCS3	ENSG00000129128_granulocytes	4	175319966	177319966	0	0	0	0	0	0	0	0	0	0	0	0	0	0	0	0	0	0	0	0	0	0	0	0	0	0	1
8308	1	1	0	0	0	0	0	NA	NA	1	1	ENSG00000271538	LINC02427	ENSG00000271538_granulocytes	4	183537626	185537626	0	0	0	0	0	0	0	0	0	0	0	0	0	0	0	0	0	0	0	0	0	0	0	0	0	0	1
8309	1	1	0	0	0	0	0	NA	NA	1	1	ENSG00000102575	ACP5	ENSG00000102575_granulocytes	19	10577645	12577645	0	0	0	0	0	0	0	0	0	0	0	0	0	0	0	0	0	0	0	0	0	0	0	0	0	0	1
8310	1	1	0	0	0	0	0	NA	NA	1	1	ENSG00000197647	ZNF433	ENSG00000197647_granulocytes	19	11035679	13035679	0	0	0	0	0	0	0	0	0	0	0	0	0	0	0	0	0	0	0	0	0	0	0	0	0	0	1
8311	1	1	0	0	0	0	0	NA	NA	1	1	ENSG00000188868	ZNF563	ENSG00000188868_granulocytes	19	11333633	13333633	0	0	0	0	0	0	0	0	0	0	0	0	0	0	0	0	0	0	0	0	0	0	0	0	0	0	1
8312	1	1	0	0	0	0	0	NA	NA	1	1	ENSG00000198342	ZNF442	ENSG00000198342_granulocytes	19	11365683	13365683	0	0	0	0	0	0	0	0	0	0	0	0	0	0	0	0	0	0	0	0	0	0	0	0	0	0	1
8313	1	1	0	0	0	0	0	NA	NA	1	1	ENSG00000167671	UBXN6	ENSG00000167671_granulocytes	19	3457794	5457794	0	0	0	0	0	0	0	0	0	0	0	0	0	0	0	0	0	0	0	0	0	0	0	0	0	0	1
8314	1	1	0	0	0	0	0	NA	NA	1	1	ENSG00000214456	PLIN5	ENSG00000214456_granulocytes	19	3535224	5535224	0	0	0	0	0	0	0	0	0	0	0	0	0	0	0	0	0	0	0	0	0	0	0	0	0	0	1
8315	1	1	0	0	0	0	0	NA	NA	1	1	ENSG00000105426	PTPRS	ENSG00000105426_granulocytes	19	4340812	6340812	0	0	0	0	0	0	0	0	0	0	0	0	0	0	0	0	0	0	0	0	0	0	0	0	0	0	1
8316	1	1	0	0	0	0	0	NA	NA	1	1	ENSG00000031823	RANBP3	ENSG00000031823_granulocytes	19	4978140	6978140	0	0	0	0	0	0	0	0	0	0	0	0	0	0	0	0	0	0	0	0	0	0	0	0	0	0	1
8317	1	1	0	0	0	0	0	NA	NA	1	1	ENSG00000065882	TBC1D1	ENSG00000065882_granulocytes	4	36891084	38891084	0	0	0	0	0	0	0	0	0	0	0	0	0	0	0	0	0	0	0	0	0	0	0	0	0	0	1
8318	1	1	0	0	0	0	0	NA	NA	1	1	ENSG00000174130	TLR6	ENSG00000174130_granulocytes	4	37856817	39856817	0	0	0	0	0	0	0	0	0	0	0	0	0	0	0	0	0	0	0	0	0	0	0	0	0	0	1
8319	1	1	0	0	0	0	0	NA	NA	1	1	ENSG00000109736	MFSD10	ENSG00000109736_granulocytes	4	1934825	3934825	0	0	0	0	0	0	0	0	0	0	0	0	0	0	0	0	0	0	0	0	0	0	0	0	0	0	1
8320	1	1	0	0	0	0	0	NA	NA	1	1	ENSG00000179010	MRFAP1	ENSG00000179010_granulocytes	4	5640685	7640685	0	0	0	0	0	0	0	0	0	0	0	0	0	0	0	0	0	0	0	0	0	0	0	0	0	0	1
8321	1	1	0	0	0	0	0	NA	NA	1	1	ENSG00000132405	TBC1D14	ENSG00000132405_granulocytes	4	5909826	7909826	0	0	0	0	0	0	0	0	0	0	0	0	0	0	0	0	0	0	0	0	0	0	0	0	0	0	1
8322	1	1	0	0	0	0	0	NA	NA	1	1	ENSG00000119632	IFI27L2	ENSG00000119632_granulocytes	14	93129604	95129604	0	0	0	0	0	0	0	0	0	0	0	0	0	0	0	0	0	0	0	0	0	0	0	0	0	0	1
8323	1	1	0	0	0	0	0	NA	NA	1	1	ENSG00000211897	IGHG3	ENSG00000211897_granulocytes	14	104771405	106771405	0	0	0	0	0	0	0	0	0	0	0	0	0	0	0	0	0	0	0	0	0	0	0	0	0	0	1
8324	1	1	0	0	0	0	0	NA	NA	1	1	ENSG00000100852	ARHGAP5	ENSG00000100852_granulocytes	14	31077304	33077304	0	0	0	0	0	0	0	0	0	0	0	0	0	0	0	0	0	0	0	0	0	0	0	0	0	0	1
8325	1	1	0	0	0	0	0	NA	NA	1	1	ENSG00000165410	CFL2	ENSG00000165410_granulocytes	14	33714593	35714593	0	0	0	0	0	0	0	0	0	0	0	0	0	0	0	0	0	0	0	0	0	0	0	0	0	0	1
8326	1	1	0	0	0	0	0	NA	NA	1	1	ENSG00000112619	PRPH2	ENSG00000112619_granulocytes	6	41722597	43722597	0	0	0	0	0	0	0	0	0	0	0	0	0	0	0	0	0	0	0	0	0	0	0	0	0	0	1
8327	1	1	0	0	0	0	0	NA	NA	1	1	ENSG00000287825	ENSG00000287825	ENSG00000287825_granulocytes	6	41929457	43929457	0	0	0	0	0	0	0	0	0	0	0	0	0	0	0	0	0	0	0	0	0	0	0	0	0	0	1
8328	1	1	0	0	0	0	0	NA	NA	1	1	ENSG00000228655	ENSG00000228655	ENSG00000228655_granulocytes	2	142572105	144572105	0	0	0	0	0	0	0	0	0	0	0	0	0	0	0	0	0	0	0	0	0	0	0	0	0	0	1
8329	1	1	0	0	0	0	0	NA	NA	1	1	ENSG00000100580	TMED8	ENSG00000100580_granulocytes	14	76377094	78377094	0	0	0	0	0	0	0	0	0	0	0	0	0	0	0	0	0	0	0	0	0	0	0	0	0	0	1
8330	1	1	0	0	0	0	0	NA	NA	1	1	ENSG00000100596	SPTLC2	ENSG00000100596_granulocytes	14	76616637	78616637	0	0	0	0	0	0	0	0	0	0	0	0	0	0	0	0	0	0	0	0	0	0	0	0	0	0	1
8331	1	1	0	0	0	0	0	NA	NA	1	1	ENSG00000138413	IDH1	ENSG00000138413_granulocytes	2	207255071	209255071	0	0	0	0	0	0	0	0	0	0	0	0	0	0	0	0	0	0	0	0	0	0	0	0	0	0	1
8332	1	1	0	0	0	0	0	NA	NA	1	1	ENSG00000286965	ENSG00000286965	ENSG00000286965_granulocytes	2	211937520	213937520	0	0	0	0	0	0	0	0	0	0	0	0	0	0	0	0	0	0	0	0	0	0	0	0	0	0	1
8333	1	1	0	0	0	0	0	NA	NA	1	1	ENSG00000258667	HIF1A-AS3	ENSG00000258667_granulocytes	14	60751099	62751099	0	0	0	0	0	0	0	0	0	0	0	0	0	0	0	0	0	0	0	0	0	0	0	0	0	0	1
8334	1	1	0	0	0	0	0	NA	NA	1	1	ENSG00000140009	ESR2	ENSG00000140009_granulocytes	14	63294371	65294371	0	0	0	0	0	0	0	0	0	0	0	0	0	0	0	0	0	0	0	0	0	0	0	0	0	0	1
8335	1	1	0	0	0	0	0	NA	NA	1	1	ENSG00000070182	SPTB	ENSG00000070182_granulocytes	14	63879907	65879907	0	0	0	0	0	0	0	0	0	0	0	0	0	0	0	0	0	0	0	0	0	0	0	0	0	0	1
8336	1	1	0	0	0	0	0	NA	NA	1	1	ENSG00000115239	ASB3	ENSG00000115239_granulocytes	2	52786953	54786953	0	0	0	0	0	0	0	0	0	0	0	0	0	0	0	0	0	0	0	0	0	0	0	0	0	0	1
8337	1	1	0	0	0	0	0	NA	NA	1	1	ENSG00000162994	CLHC1	ENSG00000162994_granulocytes	2	54232293	56232293	0	0	0	0	0	0	0	0	0	0	0	0	0	0	0	0	0	0	0	0	0	0	0	0	0	0	1
8338	1	1	0	0	0	0	0	NA	NA	1	1	ENSG00000079156	OSBPL6	ENSG00000079156_granulocytes	2	177194512	179194512	0	0	0	0	0	0	0	0	0	0	0	0	0	0	0	0	0	0	0	0	0	0	0	0	0	0	1
8339	1	1	0	0	0	0	0	NA	NA	1	1	ENSG00000116095	PLEKHA3	ENSG00000116095_granulocytes	2	177480457	179480457	0	0	0	0	0	0	0	0	0	0	0	0	0	0	0	0	0	0	0	0	0	0	0	0	0	0	1
8340	1	1	0	0	0	0	0	NA	NA	1	1	ENSG00000163510	CWC22	ENSG00000163510_granulocytes	2	179007297	181007297	0	0	0	0	0	0	0	0	0	0	0	0	0	0	0	0	0	0	0	0	0	0	0	0	0	0	1
8341	1	1	0	0	0	0	0	NA	NA	1	1	ENSG00000288948	ENSG00000288948	ENSG00000288948_granulocytes	2	100797890	102797890	0	0	0	0	0	0	0	0	0	0	0	0	0	0	0	0	0	0	0	0	0	0	0	0	0	0	1
8342	1	1	0	0	0	0	0	NA	NA	1	1	ENSG00000115594	IL1R1	ENSG00000115594_granulocytes	2	101142746	103142746	0	0	0	0	0	0	0	0	0	0	0	0	0	0	0	0	0	0	0	0	0	0	0	0	0	0	1
8343	1	1	0	0	0	0	0	NA	NA	1	1	ENSG00000135966	TGFBRAP1	ENSG00000135966_granulocytes	2	104329735	106329735	0	0	0	0	0	0	0	0	0	0	0	0	0	0	0	0	0	0	0	0	0	0	0	0	0	0	1
8344	1	1	0	0	0	0	0	NA	NA	1	1	ENSG00000272994	C2orf49-DT	ENSG00000272994_granulocytes	2	104337475	106337475	0	0	0	0	0	0	0	0	0	0	0	0	0	0	0	0	0	0	0	0	0	0	0	0	0	0	1
8345	1	1	0	0	0	0	0	NA	NA	1	1	ENSG00000287405	ENSG00000287405	ENSG00000287405_granulocytes	2	238194118	240194118	0	0	0	0	0	0	0	0	0	0	0	0	0	0	0	0	0	0	0	0	0	0	0	0	0	0	1
8346	1	1	0	0	0	0	0	NA	NA	1	1	ENSG00000168385	SEPTIN2	ENSG00000168385_granulocytes	2	240315925	242315925	0	0	0	0	0	0	0	0	0	0	0	0	0	0	0	0	0	0	0	0	0	0	0	0	0	0	1
8347	1	1	0	0	0	0	0	NA	NA	1	1	ENSG00000168393	DTYMK	ENSG00000168393_granulocytes	2	240686815	242686815	0	0	0	0	0	0	0	0	0	0	0	0	0	0	0	0	0	0	0	0	0	0	0	0	0	0	1
8348	1	1	0	0	0	0	0	NA	NA	1	1	ENSG00000187630	DHRS4L2	ENSG00000187630_granulocytes	14	22988929	24988929	0	0	0	0	0	0	0	0	0	0	0	0	0	0	0	0	0	0	0	0	0	0	0	0	0	0	1
8349	1	1	0	0	0	0	0	NA	NA	1	1	ENSG00000134318	ROCK2	ENSG00000134318_granulocytes	2	10344636	12344636	0	0	0	0	0	0	0	0	0	0	0	0	0	0	0	0	0	0	0	0	0	0	0	0	0	0	1
8350	1	1	0	0	0	0	0	NA	NA	1	1	ENSG00000234199	LINC01191	ENSG00000234199_granulocytes	2	112970719	114970719	0	0	0	0	0	0	0	0	0	0	0	0	0	0	0	0	0	0	0	0	0	0	0	0	0	0	1
8351	1	1	0	0	0	0	0	NA	NA	1	1	ENSG00000088205	DDX18	ENSG00000088205_granulocytes	2	116814691	118814691	0	0	0	0	0	0	0	0	0	0	0	0	0	0	0	0	0	0	0	0	0	0	0	0	0	0	1
8352	1	1	0	0	0	0	0	NA	NA	1	1	ENSG00000259109	ENSG00000259109	ENSG00000259109_granulocytes	14	72189763	74189763	0	0	0	0	0	0	0	0	0	0	0	0	0	0	0	0	0	0	0	0	0	0	0	0	0	0	1
8353	1	1	0	0	0	0	0	NA	NA	1	1	ENSG00000100767	PAPLN	ENSG00000100767_granulocytes	14	72237506	74237506	0	0	0	0	0	0	0	0	0	0	0	0	0	0	0	0	0	0	0	0	0	0	0	0	0	0	1
8354	1	1	0	0	0	0	0	NA	NA	1	1	ENSG00000133961	NUMB	ENSG00000133961_granulocytes	14	72458546	74458546	0	0	0	0	0	0	0	0	0	0	0	0	0	0	0	0	0	0	0	0	0	0	0	0	0	0	1
8355	1	1	0	0	0	0	0	NA	NA	1	1	ENSG00000011523	CEP68	ENSG00000011523_granulocytes	2	64056416	66056416	0	0	0	0	0	0	0	0	0	0	0	0	0	0	0	0	0	0	0	0	0	0	0	0	0	0	1
8356	1	1	0	0	0	0	0	NA	NA	1	1	ENSG00000115956	PLEK	ENSG00000115956_granulocytes	2	67365282	69365282	0	0	0	0	0	0	0	0	0	0	0	0	0	0	0	0	0	0	0	0	0	0	0	0	0	0	1
8357	1	1	0	0	0	0	0	NA	NA	1	1	ENSG00000065413	ANKRD44	ENSG00000065413_granulocytes	2	196310780	198310780	0	0	0	0	0	0	0	0	0	0	0	0	0	0	0	0	0	0	0	0	0	0	0	0	0	0	1
8358	1	1	0	0	0	0	0	NA	NA	1	1	ENSG00000100504	PYGL	ENSG00000100504_granulocytes	14	49944483	51944483	0	0	0	0	0	0	0	0	0	0	0	0	0	0	0	0	0	0	0	0	0	0	0	0	0	0	1
8359	1	1	0	0	0	0	0	NA	NA	1	1	ENSG00000115808	STRN	ENSG00000115808_granulocytes	2	35966536	37966536	0	0	0	0	0	0	0	0	0	0	0	0	0	0	0	0	0	0	0	0	0	0	0	0	0	0	1
8360	1	1	0	0	0	0	0	NA	NA	1	1	ENSG00000232973	CYP1B1-AS1	ENSG00000232973_granulocytes	2	37075700	39075700	0	0	0	0	0	0	0	0	0	0	0	0	0	0	0	0	0	0	0	0	0	0	0	0	0	0	1
8361	1	1	0	0	0	0	0	NA	NA	1	1	ENSG00000119787	ATL2	ENSG00000119787_granulocytes	2	37377273	39377273	0	0	0	0	0	0	0	0	0	0	0	0	0	0	0	0	0	0	0	0	0	0	0	0	0	0	1
8362	1	1	0	0	0	0	0	NA	NA	1	1	ENSG00000226266	ENSG00000226266	ENSG00000226266_granulocytes	2	158712430	160712430	0	0	0	0	0	0	0	0	0	0	0	0	0	0	0	0	0	0	0	0	0	0	0	0	0	0	1
8363	1	1	0	0	0	0	0	NA	NA	1	1	ENSG00000136536	MARCHF7	ENSG00000136536_granulocytes	2	158712506	160712506	0	0	0	0	0	0	0	0	0	0	0	0	0	0	0	0	0	0	0	0	0	0	0	0	0	0	1
8364	1	1	0	0	0	0	0	NA	NA	1	1	ENSG00000136560	TANK	ENSG00000136560_granulocytes	2	160160428	162160428	0	0	0	0	0	0	0	0	0	0	0	0	0	0	0	0	0	0	0	0	0	0	0	0	0	0	1
8365	1	1	0	0	0	0	0	NA	NA	1	1	ENSG00000235321	ENSG00000235321	ENSG00000235321_granulocytes	2	168100743	170100743	0	0	0	0	0	0	0	0	0	0	0	0	0	0	0	0	0	0	0	0	0	0	0	0	0	0	1
8366	1	1	0	0	0	0	0	NA	NA	1	1	ENSG00000138399	FASTKD1	ENSG00000138399_granulocytes	2	168573865	170573865	0	0	0	0	0	0	0	0	0	0	0	0	0	0	0	0	0	0	0	0	0	0	0	0	0	0	1
8367	1	1	0	0	0	0	0	NA	NA	1	1	ENSG00000153561	RMND5A	ENSG00000153561_granulocytes	2	85720291	87720291	0	0	0	0	0	0	0	0	0	0	0	0	0	0	0	0	0	0	0	0	0	0	0	0	0	0	1
8368	1	1	0	0	0	0	0	NA	NA	1	1	ENSG00000185304	RGPD2	ENSG00000185304_granulocytes	2	86825796	88825796	0	0	0	0	0	0	0	0	0	0	0	0	0	0	0	0	0	0	0	0	0	0	0	0	0	0	1
8369	1	1	0	0	0	0	0	NA	NA	1	1	ENSG00000211598	IGKV4-1	ENSG00000211598_granulocytes	2	87885397	89885397	0	0	0	0	0	0	0	0	0	0	0	0	0	0	0	0	0	0	0	0	0	0	0	0	0	0	1
8370	1	1	0	0	0	0	0	NA	NA	1	1	ENSG00000144026	ZNF514	ENSG00000144026_granulocytes	2	94159848	96159848	0	0	0	0	0	0	0	0	0	0	0	0	0	0	0	0	0	0	0	0	0	0	0	0	0	0	1
8371	1	1	0	0	0	0	0	NA	NA	1	1	ENSG00000135870	RC3H1	ENSG00000135870_granulocytes	1	173022357	175022357	0	0	0	0	0	0	0	0	0	0	0	0	0	0	0	0	0	0	0	0	0	0	0	0	0	0	1
8372	1	1	0	0	0	0	0	NA	NA	1	1	ENSG00000235750	KIAA0040	ENSG00000235750_granulocytes	1	174192776	176192776	0	0	0	0	0	0	0	0	0	0	0	0	0	0	0	0	0	0	0	0	0	0	0	0	0	0	1
8373	1	1	0	0	0	0	0	NA	NA	1	1	ENSG00000135924	DNAJB2	ENSG00000135924_granulocytes	2	218279366	220279366	0	0	0	0	0	0	0	0	0	0	0	0	0	0	0	0	0	0	0	0	0	0	0	0	0	0	1
8374	1	1	0	0	0	0	0	NA	NA	1	1	ENSG00000085449	WDFY1	ENSG00000085449_granulocytes	2	222945335	224945335	0	0	0	0	0	0	0	0	0	0	0	0	0	0	0	0	0	0	0	0	0	0	0	0	0	0	1
8375	1	1	0	0	0	0	0	NA	NA	1	1	ENSG00000135899	SP110	ENSG00000135899_granulocytes	2	229219984	231219984	0	0	0	0	0	0	0	0	0	0	0	0	0	0	0	0	0	0	0	0	0	0	0	0	0	0	1
8376	1	1	0	0	0	0	0	NA	NA	1	1	ENSG00000104765	BNIP3L	ENSG00000104765_granulocytes	8	25383054	27383054	0	0	0	0	0	0	0	0	0	0	0	0	0	0	0	0	0	0	0	0	0	0	0	0	0	0	1
8377	1	1	0	0	0	0	0	NA	NA	1	1	ENSG00000271869	DCTN6-DT	ENSG00000271869_granulocytes	8	29156232	31156232	0	0	0	0	0	0	0	0	0	0	0	0	0	0	0	0	0	0	0	0	0	0	0	0	0	0	1
8378	1	1	0	0	0	0	0	NA	NA	1	1	ENSG00000104691	UBXN8	ENSG00000104691_granulocytes	8	29744164	31744164	0	0	0	0	0	0	0	0	0	0	0	0	0	0	0	0	0	0	0	0	0	0	0	0	0	0	1
8379	1	1	0	0	0	0	0	NA	NA	1	1	ENSG00000253320	MAILR	ENSG00000253320_granulocytes	8	101864271	103864271	0	0	0	0	0	0	0	0	0	0	0	0	0	0	0	0	0	0	0	0	0	0	0	0	0	0	1
8380	1	1	0	0	0	0	0	NA	NA	1	1	ENSG00000205268	PDE7A	ENSG00000205268_granulocytes	8	64842064	66842064	0	0	0	0	0	0	0	0	0	0	0	0	0	0	0	0	0	0	0	0	0	0	0	0	0	0	1
8381	1	1	0	0	0	0	0	NA	NA	1	1	ENSG00000140396	NCOA2	ENSG00000140396_granulocytes	8	69403808	71403808	0	0	0	0	0	0	0	0	0	0	0	0	0	0	0	0	0	0	0	0	0	0	0	0	0	0	1
8382	1	1	0	0	0	0	0	NA	NA	1	1	ENSG00000158863	FHIP2B	ENSG00000158863_granulocytes	8	21089150	23089150	0	0	0	0	0	0	0	0	0	0	0	0	0	0	0	0	0	0	0	0	0	0	0	0	0	0	1
8383	1	1	0	0	0	0	0	NA	NA	1	1	ENSG00000085719	CPNE3	ENSG00000085719_granulocytes	8	85514435	87514435	0	0	0	0	0	0	0	0	0	0	0	0	0	0	0	0	0	0	0	0	0	0	0	0	0	0	1
8384	1	1	0	0	0	0	0	NA	NA	1	1	ENSG00000104312	RIPK2	ENSG00000104312_granulocytes	8	88757816	90757816	0	0	0	0	0	0	0	0	0	0	0	0	0	0	0	0	0	0	0	0	0	0	0	0	0	0	1
8385	1	1	0	0	0	0	0	NA	NA	1	1	ENSG00000175895	PLEKHF2	ENSG00000175895_granulocytes	8	94133785	96133785	0	0	0	0	0	0	0	0	0	0	0	0	0	0	0	0	0	0	0	0	0	0	0	0	0	0	1
8386	1	1	0	0	0	0	0	NA	NA	1	1	ENSG00000169439	SDC2	ENSG00000169439_granulocytes	8	95493813	97493813	0	0	0	0	0	0	0	0	0	0	0	0	0	0	0	0	0	0	0	0	0	0	0	0	0	0	1
8387	1	1	0	0	0	0	0	NA	NA	1	1	ENSG00000287201	ENSG00000287201	ENSG00000287201_granulocytes	8	129248287	131248287	0	0	0	0	0	0	0	0	0	0	0	0	0	0	0	0	0	0	0	0	0	0	0	0	0	0	1
8388	1	1	0	0	0	0	0	NA	NA	1	1	ENSG00000287095	ENSG00000287095	ENSG00000287095_granulocytes	8	131702812	133702812	0	0	0	0	0	0	0	0	0	0	0	0	0	0	0	0	0	0	0	0	0	0	0	0	0	0	1
8389	1	1	0	0	0	0	0	NA	NA	1	1	ENSG00000165071	TMEM71	ENSG00000165071_granulocytes	8	131760582	133760582	0	0	0	0	0	0	0	0	0	0	0	0	0	0	0	0	0	0	0	0	0	0	0	0	0	0	1
8390	1	1	0	0	0	0	0	NA	NA	1	1	ENSG00000008513	ST3GAL1	ENSG00000008513_granulocytes	8	132571887	134571887	0	0	0	0	0	0	0	0	0	0	0	0	0	0	0	0	0	0	0	0	0	0	0	0	0	0	1
8391	1	1	0	0	0	0	0	NA	NA	1	1	ENSG00000167632	TRAPPC9	ENSG00000167632_granulocytes	8	139457744	141457744	0	0	0	0	0	0	0	0	0	0	0	0	0	0	0	0	0	0	0	0	0	0	0	0	0	0	1
8392	1	1	0	0	0	0	0	NA	NA	1	1	ENSG00000123908	AGO2	ENSG00000123908_granulocytes	8	139635633	141635633	0	0	0	0	0	0	0	0	0	0	0	0	0	0	0	0	0	0	0	0	0	0	0	0	0	0	1
8393	1	1	0	0	0	0	0	NA	NA	1	1	ENSG00000102837	OLFM4	ENSG00000102837_granulocytes	13	52028813	54028813	0	0	0	0	0	0	0	0	0	0	0	0	0	0	0	0	0	0	0	0	0	0	0	0	0	0	1
8394	1	1	0	0	0	0	0	NA	NA	1	1	ENSG00000276644	DACH1	ENSG00000276644_granulocytes	13	70867204	72867204	0	0	0	0	0	0	0	0	0	0	0	0	0	0	0	0	0	0	0	0	0	0	0	0	0	0	1
8395	1	1	0	0	0	0	0	NA	NA	1	1	ENSG00000136158	SPRY2	ENSG00000136158_granulocytes	13	79341126	81341126	0	0	0	0	0	0	0	0	0	0	0	0	0	0	0	0	0	0	0	0	0	0	0	0	0	0	1
8396	1	1	0	0	0	0	0	NA	NA	1	1	ENSG00000103507	BCKDK	ENSG00000103507_granulocytes	16	30108386	32108386	0	0	0	0	0	0	0	0	0	0	0	0	0	0	0	0	0	0	0	0	0	0	0	0	0	0	1
8397	1	1	0	0	0	0	0	NA	NA	1	1	ENSG00000069345	DNAJA2	ENSG00000069345_granulocytes	16	45973674	47973674	0	0	0	0	0	0	0	0	0	0	0	0	0	0	0	0	0	0	0	0	0	0	0	0	0	0	1
8398	1	1	0	0	0	0	0	NA	NA	1	1	ENSG00000102910	LONP2	ENSG00000102910_granulocytes	16	47244300	49244300	0	0	0	0	0	0	0	0	0	0	0	0	0	0	0	0	0	0	0	0	0	0	0	0	0	0	1
8399	1	1	0	0	0	0	0	NA	NA	1	1	ENSG00000122033	MTIF3	ENSG00000122033_granulocytes	13	26450564	28450564	0	0	0	0	0	0	0	0	0	0	0	0	0	0	0	0	0	0	0	0	0	0	0	0	0	0	1
8400	1	1	0	0	0	0	0	NA	NA	1	1	ENSG00000237637	FRY-AS1	ENSG00000237637_granulocytes	13	31031639	33031639	0	0	0	0	0	0	0	0	0	0	0	0	0	0	0	0	0	0	0	0	0	0	0	0	0	0	1
8401	1	1	0	0	0	0	0	NA	NA	1	1	ENSG00000181026	AEN	ENSG00000181026_granulocytes	15	87621340	89621340	0	0	0	0	0	0	0	0	0	0	0	0	0	0	0	0	0	0	0	0	0	0	0	0	0	0	1
8402	1	1	0	0	0	0	0	NA	NA	1	1	ENSG00000140526	ABHD2	ENSG00000140526_granulocytes	15	88088456	90088456	0	0	0	0	0	0	0	0	0	0	0	0	0	0	0	0	0	0	0	0	0	0	0	0	0	0	1
8403	1	1	0	0	0	0	0	NA	NA	1	1	ENSG00000278090	LUNAR1	ENSG00000278090_granulocytes	15	98014526	100014526	0	0	0	0	0	0	0	0	0	0	0	0	0	0	0	0	0	0	0	0	0	0	0	0	0	0	1
8404	1	1	0	0	0	0	0	NA	NA	1	1	ENSG00000169371	SNUPN	ENSG00000169371_granulocytes	15	74625725	76625725	0	0	0	0	0	0	0	0	0	0	0	0	0	0	0	0	0	0	0	0	0	0	0	0	0	0	1
8405	1	1	0	0	0	0	0	NA	NA	1	1	ENSG00000140374	ETFA	ENSG00000140374_granulocytes	15	75311469	77311469	0	0	0	0	0	0	0	0	0	0	0	0	0	0	0	0	0	0	0	0	0	0	0	0	0	0	1
8406	1	1	0	0	0	0	0	NA	NA	1	1	ENSG00000167202	TBC1D2B	ENSG00000167202_granulocytes	15	77077711	79077711	0	0	0	0	0	0	0	0	0	0	0	0	0	0	0	0	0	0	0	0	0	0	0	0	0	0	1
8407	1	1	0	0	0	0	0	NA	NA	1	1	ENSG00000041357	PSMA4	ENSG00000041357_granulocytes	15	77540444	79540444	0	0	0	0	0	0	0	0	0	0	0	0	0	0	0	0	0	0	0	0	0	0	0	0	0	0	1
8408	1	1	0	0	0	0	0	NA	NA	1	1	ENSG00000259225	LINC02345	ENSG00000259225_granulocytes	15	36984682	38984682	0	0	0	0	0	0	0	0	0	0	0	0	0	0	0	0	0	0	0	0	0	0	0	0	0	0	1
8409	1	1	0	0	0	0	0	NA	NA	1	1	ENSG00000137801	THBS1	ENSG00000137801_granulocytes	15	38581079	40581079	0	0	0	0	0	0	0	0	0	0	0	0	0	0	0	0	0	0	0	0	0	0	0	0	0	0	1
8410	1	1	0	0	0	0	0	NA	NA	1	1	ENSG00000128829	EIF2AK4	ENSG00000128829_granulocytes	15	38934115	40934115	0	0	0	0	0	0	0	0	0	0	0	0	0	0	0	0	0	0	0	0	0	0	0	0	0	0	1
8411	1	1	0	0	0	0	0	NA	NA	1	1	ENSG00000188549	CCDC9B	ENSG00000188549_granulocytes	15	39340939	41340939	0	0	0	0	0	0	0	0	0	0	0	0	0	0	0	0	0	0	0	0	0	0	0	0	0	0	1
8412	1	1	0	0	0	0	0	NA	NA	1	1	ENSG00000169018	FEM1B	ENSG00000169018_granulocytes	15	67277745	69277745	0	0	0	0	0	0	0	0	0	0	0	0	0	0	0	0	0	0	0	0	0	0	0	0	0	0	1
8413	1	1	0	0	0	0	0	NA	NA	1	1	ENSG00000166192	SENP8	ENSG00000166192_granulocytes	15	71118403	73118403	0	0	0	0	0	0	0	0	0	0	0	0	0	0	0	0	0	0	0	0	0	0	0	0	0	0	1
8414	1	1	0	0	0	0	0	NA	NA	1	1	ENSG00000081014	AP4E1	ENSG00000081014_granulocytes	15	49908683	51908683	0	0	0	0	0	0	0	0	0	0	0	0	0	0	0	0	0	0	0	0	0	0	0	0	0	0	1
8415	1	1	0	0	0	0	0	NA	NA	1	1	ENSG00000069966	GNB5	ENSG00000069966_granulocytes	15	51191392	53191392	0	0	0	0	0	0	0	0	0	0	0	0	0	0	0	0	0	0	0	0	0	0	0	0	0	0	1
8416	1	1	0	0	0	0	0	NA	NA	1	1	ENSG00000018610	STEEP1	ENSG00000018610_granulocytes	X	118565409	120565409	0	0	0	0	0	0	0	0	0	0	0	0	0	0	0	0	0	0	0	0	0	0	0	0	0	0	1
8417	1	1	0	0	0	0	0	NA	NA	1	1	ENSG00000282933	RHOXF1P3	ENSG00000282933_granulocytes	X	118991051	120991051	0	0	0	0	0	0	0	0	0	0	0	0	0	0	0	0	0	0	0	0	0	0	0	0	0	0	1
8418	1	1	0	0	0	0	0	NA	NA	1	1	ENSG00000177485	ZBTB33	ENSG00000177485_granulocytes	X	119250812	121250812	0	0	0	0	0	0	0	0	0	0	0	0	0	0	0	0	0	0	0	0	0	0	0	0	0	0	1
8419	1	1	0	0	0	0	0	NA	NA	1	1	ENSG00000279361	ENSG00000279361	ENSG00000279361_granulocytes	17	66637774	68637774	0	0	0	0	0	0	0	0	0	0	0	0	0	0	0	0	0	0	0	0	0	0	0	0	0	0	1
8420	1	1	0	0	0	0	0	NA	NA	1	1	ENSG00000108932	SLC16A6	ENSG00000108932_granulocytes	17	67291127	69291127	0	0	0	0	0	0	0	0	0	0	0	0	0	0	0	0	0	0	0	0	0	0	0	0	0	0	1
8421	1	1	0	0	0	0	0	NA	NA	1	1	ENSG00000133193	FAM104A	ENSG00000133193_granulocytes	17	72232394	74232394	0	0	0	0	0	0	0	0	0	0	0	0	0	0	0	0	0	0	0	0	0	0	0	0	0	0	1
8422	1	1	0	0	0	0	0	NA	NA	1	1	ENSG00000010404	IDS	ENSG00000010404_granulocytes	X	148505306	150505306	0	0	0	0	0	0	0	0	0	0	0	0	0	0	0	0	0	0	0	0	0	0	0	0	0	0	1
8423	1	1	0	0	0	0	0	NA	NA	1	1	ENSG00000221994	ZNF630	ENSG00000221994_granulocytes	X	47071640	49071640	0	0	0	0	0	0	0	0	0	0	0	0	0	0	0	0	0	0	0	0	0	0	0	0	0	0	1
8424	1	1	0	0	0	0	0	NA	NA	1	1	ENSG00000184557	SOCS3	ENSG00000184557_granulocytes	17	77360077	79360077	0	0	0	0	0	0	0	0	0	0	0	0	0	0	0	0	0	0	0	0	0	0	0	0	0	0	1
8425	1	1	0	0	0	0	0	NA	NA	1	1	ENSG00000187775	DNAH17	ENSG00000187775_granulocytes	17	77577396	79577396	0	0	0	0	0	0	0	0	0	0	0	0	0	0	0	0	0	0	0	0	0	0	0	0	0	0	1
8426	1	1	0	0	0	0	0	NA	NA	1	1	ENSG00000035862	TIMP2	ENSG00000035862_granulocytes	17	77925387	79925387	0	0	0	0	0	0	0	0	0	0	0	0	0	0	0	0	0	0	0	0	0	0	0	0	0	0	1
8427	1	1	0	0	0	0	0	NA	NA	1	1	ENSG00000092421	SEMA6A	ENSG00000092421_granulocytes	5	115574823	117574823	0	0	0	0	0	0	0	0	0	0	0	0	0	0	0	0	0	0	0	0	0	0	0	0	0	0	1
8428	1	1	0	0	0	0	0	NA	NA	1	1	ENSG00000283498	MIR1244-2	ENSG00000283498_granulocytes	5	117974586	119974586	0	0	0	0	0	0	0	0	0	0	0	0	0	0	0	0	0	0	0	0	0	0	0	0	0	0	1
8429	1	1	0	0	0	0	0	NA	NA	1	1	ENSG00000173926	MARCHF3	ENSG00000173926_granulocytes	5	126030558	128030558	0	0	0	0	0	0	0	0	0	0	0	0	0	0	0	0	0	0	0	0	0	0	0	0	0	0	1
8430	1	1	0	0	0	0	0	NA	NA	1	1	ENSG00000164244	PRRC1	ENSG00000164244_granulocytes	5	126517640	128517640	0	0	0	0	0	0	0	0	0	0	0	0	0	0	0	0	0	0	0	0	0	0	0	0	0	0	1
8431	1	1	0	0	0	0	0	NA	NA	1	1	ENSG00000138829	FBN2	ENSG00000138829_granulocytes	5	127538245	129538245	0	0	0	0	0	0	0	0	0	0	0	0	0	0	0	0	0	0	0	0	0	0	0	0	0	0	1
8432	1	1	0	0	0	0	0	NA	NA	1	1	ENSG00000217128	FNIP1	ENSG00000217128_granulocytes	5	130797017	132797017	0	0	0	0	0	0	0	0	0	0	0	0	0	0	0	0	0	0	0	0	0	0	0	0	0	0	1
8433	1	1	0	0	0	0	0	NA	NA	1	1	ENSG00000263874	LINC00672	ENSG00000263874_granulocytes	17	37925168	39925168	0	0	0	0	0	0	0	0	0	0	0	0	0	0	0	0	0	0	0	0	0	0	0	0	0	0	1
8434	1	1	0	0	0	0	0	NA	NA	1	1	ENSG00000198814	GK	ENSG00000198814_granulocytes	X	29653423	31653423	0	0	0	0	0	0	0	0	0	0	0	0	0	0	0	0	0	0	0	0	0	0	0	0	0	0	1
8435	1	1	0	0	0	0	0	NA	NA	1	1	ENSG00000156313	RPGR	ENSG00000156313_granulocytes	X	37327509	39327509	0	0	0	0	0	0	0	0	0	0	0	0	0	0	0	0	0	0	0	0	0	0	0	0	0	0	1
8436	1	1	0	0	0	0	0	NA	NA	1	1	ENSG00000185753	CXorf38	ENSG00000185753_granulocytes	X	39647561	41647561	0	0	0	0	0	0	0	0	0	0	0	0	0	0	0	0	0	0	0	0	0	0	0	0	0	0	1
8437	1	1	0	0	0	0	0	NA	NA	1	1	ENSG00000215301	DDX3X	ENSG00000215301_granulocytes	X	40334162	42334162	0	0	0	0	0	0	0	0	0	0	0	0	0	0	0	0	0	0	0	0	0	0	0	0	0	0	1
8438	1	1	0	0	0	0	0	NA	NA	1	1	ENSG00000125450	NUP85	ENSG00000125450_granulocytes	17	74205679	76205679	0	0	0	0	0	0	0	0	0	0	0	0	0	0	0	0	0	0	0	0	0	0	0	0	0	0	1
8439	1	1	0	0	0	0	0	NA	NA	1	1	ENSG00000266714	MYO15B	ENSG00000266714_granulocytes	17	74587800	76587800	0	0	0	0	0	0	0	0	0	0	0	0	0	0	0	0	0	0	0	0	0	0	0	0	0	0	1
8440	1	1	0	0	0	0	0	NA	NA	1	1	ENSG00000161526	SAP30BP	ENSG00000161526_granulocytes	17	74667338	76667338	0	0	0	0	0	0	0	0	0	0	0	0	0	0	0	0	0	0	0	0	0	0	0	0	0	0	1
8441	1	1	0	0	0	0	0	NA	NA	1	1	ENSG00000092929	UNC13D	ENSG00000092929_granulocytes	17	74844404	76844404	0	0	0	0	0	0	0	0	0	0	0	0	0	0	0	0	0	0	0	0	0	0	0	0	0	0	1
8442	1	1	0	0	0	0	0	NA	NA	1	1	ENSG00000141551	CSNK1D	ENSG00000141551_granulocytes	17	81273700	83273700	0	0	0	0	0	0	0	0	0	0	0	0	0	0	0	0	0	0	0	0	0	0	0	0	0	0	1
8443	1	1	0	0	0	0	0	NA	NA	1	1	ENSG00000169660	HEXD	ENSG00000169660_granulocytes	17	81418347	83418347	0	0	0	0	0	0	0	0	0	0	0	0	0	0	0	0	0	0	0	0	0	0	0	0	0	0	1
8444	1	1	0	0	0	0	0	NA	NA	1	1	ENSG00000141560	FN3KRP	ENSG00000141560_granulocytes	17	81716706	83716706	0	0	0	0	0	0	0	0	0	0	0	0	0	0	0	0	0	0	0	0	0	0	0	0	0	0	1
8445	1	1	0	0	0	0	0	NA	NA	1	1	ENSG00000141556	TBCD	ENSG00000141556_granulocytes	17	81752065	83752065	0	0	0	0	0	0	0	0	0	0	0	0	0	0	0	0	0	0	0	0	0	0	0	0	0	0	1
8446	1	1	0	0	0	0	0	NA	NA	1	1	ENSG00000177731	FLII	ENSG00000177731_granulocytes	17	17258738	19258738	0	0	0	0	0	0	0	0	0	0	0	0	0	0	0	0	0	0	0	0	0	0	0	0	0	0	1
8447	1	1	0	0	0	0	0	NA	NA	1	1	ENSG00000177302	TOP3A	ENSG00000177302_granulocytes	17	17314994	19314994	0	0	0	0	0	0	0	0	0	0	0	0	0	0	0	0	0	0	0	0	0	0	0	0	0	0	1
8448	1	1	0	0	0	0	0	NA	NA	1	1	ENSG00000154874	CCDC144B	ENSG00000154874_granulocytes	17	17625447	19625447	0	0	0	0	0	0	0	0	0	0	0	0	0	0	0	0	0	0	0	0	0	0	0	0	0	0	1
8449	1	1	0	0	0	0	0	NA	NA	1	1	ENSG00000136490	LIMD2	ENSG00000136490_granulocytes	17	62700125	64700125	0	0	0	0	0	0	0	0	0	0	0	0	0	0	0	0	0	0	0	0	0	0	0	0	0	0	1
8450	1	1	0	0	0	0	0	NA	NA	1	1	ENSG00000223482	NUTM2A-AS1	ENSG00000223482_granulocytes	10	86342389	88342389	0	0	0	0	0	0	0	0	0	0	0	0	0	0	0	0	0	0	0	0	0	0	0	0	0	0	1
8451	1	1	0	0	0	0	0	NA	NA	1	1	ENSG00000136436	CALCOCO2	ENSG00000136436_granulocytes	17	47831035	49831035	0	0	0	0	0	0	0	0	0	0	0	0	0	0	0	0	0	0	0	0	0	0	0	0	0	0	1
8452	1	1	0	0	0	0	0	NA	NA	1	1	ENSG00000131242	RAB11FIP4	ENSG00000131242_granulocytes	17	30391675	32391675	0	0	0	0	0	0	0	0	0	0	0	0	0	0	0	0	0	0	0	0	0	0	0	0	0	0	1
8453	1	1	0	0	0	0	0	NA	NA	1	1	ENSG00000198783	ZNF830	ENSG00000198783_granulocytes	17	33961540	35961540	0	0	0	0	0	0	0	0	0	0	0	0	0	0	0	0	0	0	0	0	0	0	0	0	0	0	1
8454	1	1	0	0	0	0	0	NA	NA	1	1	ENSG00000007168	PAFAH1B1	ENSG00000007168_granulocytes	17	1593654	3593654	0	0	0	0	0	0	0	0	0	0	0	0	0	0	0	0	0	0	0	0	0	0	0	0	0	0	1
8455	1	1	0	0	0	0	0	NA	NA	1	1	ENSG00000013306	SLC25A39	ENSG00000013306_granulocytes	17	43324823	45324823	0	0	0	0	0	0	0	0	0	0	0	0	0	0	0	0	0	0	0	0	0	0	0	0	0	0	1
8456	1	1	0	0	0	0	0	NA	NA	1	1	ENSG00000108883	EFTUD2	ENSG00000108883_granulocytes	17	43899445	45899445	0	0	0	0	0	0	0	0	0	0	0	0	0	0	0	0	0	0	0	0	0	0	0	0	0	0	1
8457	1	1	0	0	0	0	0	NA	NA	1	1	ENSG00000160551	TAOK1	ENSG00000160551_granulocytes	17	28390363	30390363	0	0	0	0	0	0	0	0	0	0	0	0	0	0	0	0	0	0	0	0	0	0	0	0	0	0	1
8458	1	1	0	0	0	0	0	NA	NA	1	1	ENSG00000153767	GTF2E1	ENSG00000153767_granulocytes	3	119742744	121742744	0	0	0	0	0	0	0	0	0	0	0	0	0	0	0	0	0	0	0	0	0	0	0	0	0	0	1
8459	1	1	0	0	0	0	0	NA	NA	1	1	ENSG00000180353	HCLS1	ENSG00000180353_granulocytes	3	120660903	122660903	0	0	0	0	0	0	0	0	0	0	0	0	0	0	0	0	0	0	0	0	0	0	0	0	0	0	1
8460	1	1	0	0	0	0	0	NA	NA	1	1	ENSG00000272758	WDR5B-DT	ENSG00000272758_granulocytes	3	121416207	123416207	0	0	0	0	0	0	0	0	0	0	0	0	0	0	0	0	0	0	0	0	0	0	0	0	0	0	1
8461	1	1	0	0	0	0	0	NA	NA	1	1	ENSG00000171109	MFN1	ENSG00000171109_granulocytes	3	178347709	180347709	0	0	0	0	0	0	0	0	0	0	0	0	0	0	0	0	0	0	0	0	0	0	0	0	0	0	1
8462	1	1	0	0	0	0	0	NA	NA	1	1	ENSG00000186792	HYAL3	ENSG00000186792_granulocytes	3	49299405	51299405	0	0	0	0	0	0	0	0	0	0	0	0	0	0	0	0	0	0	0	0	0	0	0	0	0	0	1
8463	1	1	0	0	0	0	0	NA	NA	1	1	ENSG00000174579	MSL2	ENSG00000174579_granulocytes	3	135196335	137196335	0	0	0	0	0	0	0	0	0	0	0	0	0	0	0	0	0	0	0	0	0	0	0	0	0	0	1
8464	1	1	0	0	0	0	0	NA	NA	1	1	ENSG00000158092	NCK1	ENSG00000158092_granulocytes	3	135862208	137862208	0	0	0	0	0	0	0	0	0	0	0	0	0	0	0	0	0	0	0	0	0	0	0	0	0	0	1
8465	1	1	0	0	0	0	0	NA	NA	1	1	ENSG00000155903	RASA2	ENSG00000155903_granulocytes	3	140487027	142487027	0	0	0	0	0	0	0	0	0	0	0	0	0	0	0	0	0	0	0	0	0	0	0	0	0	0	1
8466	1	1	0	0	0	0	0	NA	NA	1	1	ENSG00000114125	RNF7	ENSG00000114125_granulocytes	3	140738298	142738298	0	0	0	0	0	0	0	0	0	0	0	0	0	0	0	0	0	0	0	0	0	0	0	0	0	0	1
8467	1	1	0	0	0	0	0	NA	NA	1	1	ENSG00000163964	PIGX	ENSG00000163964_granulocytes	3	195712377	197712377	0	0	0	0	0	0	0	0	0	0	0	0	0	0	0	0	0	0	0	0	0	0	0	0	0	0	1
8468	1	1	0	0	0	0	0	NA	NA	1	1	ENSG00000119231	SENP5	ENSG00000119231_granulocytes	3	195867920	197867920	0	0	0	0	0	0	0	0	0	0	0	0	0	0	0	0	0	0	0	0	0	0	0	0	0	0	1
8469	1	1	0	0	0	0	0	NA	NA	1	1	ENSG00000119318	RAD23B	ENSG00000119318_granulocytes	9	106283279	108283279	0	0	0	0	0	0	0	0	0	0	0	0	0	0	0	0	0	0	0	0	0	0	0	0	0	0	1
8470	1	1	0	0	0	0	0	NA	NA	1	1	ENSG00000163421	PROK2	ENSG00000163421_granulocytes	3	70785148	72785148	0	0	0	0	0	0	0	0	0	0	0	0	0	0	0	0	0	0	0	0	0	0	0	0	0	0	1
8471	1	1	0	0	0	0	0	NA	NA	1	1	ENSG00000287131	ENSG00000287131	ENSG00000287131_granulocytes	3	70785428	72785428	0	0	0	0	0	0	0	0	0	0	0	0	0	0	0	0	0	0	0	0	0	0	0	0	0	0	1
8472	1	1	0	0	0	0	0	NA	NA	1	1	ENSG00000242609	CCDC137P	ENSG00000242609_granulocytes	3	71086888	73086888	0	0	0	0	0	0	0	0	0	0	0	0	0	0	0	0	0	0	0	0	0	0	0	0	0	0	1
8473	1	1	0	0	0	0	0	NA	NA	1	1	ENSG00000227124	ZNF717	ENSG00000227124_granulocytes	3	74785549	76785549	0	0	0	0	0	0	0	0	0	0	0	0	0	0	0	0	0	0	0	0	0	0	0	0	0	0	1
8474	1	1	0	0	0	0	0	NA	NA	1	1	ENSG00000114480	GBE1	ENSG00000114480_granulocytes	3	80761645	82761645	0	0	0	0	0	0	0	0	0	0	0	0	0	0	0	0	0	0	0	0	0	0	0	0	0	0	1
8475	1	1	0	0	0	0	0	NA	NA	1	1	ENSG00000163814	CDCP1	ENSG00000163814_granulocytes	3	44146378	46146378	0	0	0	0	0	0	0	0	0	0	0	0	0	0	0	0	0	0	0	0	0	0	0	0	0	0	1
8476	1	1	0	0	0	0	0	NA	NA	1	1	ENSG00000144554	FANCD2	ENSG00000144554_granulocytes	3	9026437	11026437	0	0	0	0	0	0	0	0	0	0	0	0	0	0	0	0	0	0	0	0	0	0	0	0	0	0	1
8477	1	1	0	0	0	0	0	NA	NA	1	1	ENSG00000279277	ENSG00000279277	ENSG00000279277_granulocytes	3	107039916	109039916	0	0	0	0	0	0	0	0	0	0	0	0	0	0	0	0	0	0	0	0	0	0	0	0	0	0	1
8478	1	1	0	0	0	0	0	NA	NA	1	1	ENSG00000206531	CD200R1L	ENSG00000206531_granulocytes	3	111846864	113846864	0	0	0	0	0	0	0	0	0	0	0	0	0	0	0	0	0	0	0	0	0	0	0	0	0	0	1
8479	1	1	0	0	0	0	0	NA	NA	1	1	ENSG00000163606	CD200R1	ENSG00000163606_granulocytes	3	111975103	113975103	0	0	0	0	0	0	0	0	0	0	0	0	0	0	0	0	0	0	0	0	0	0	0	0	0	0	1
8480	1	1	0	0	0	0	0	NA	NA	1	1	ENSG00000243273	ENSG00000243273	ENSG00000243273_granulocytes	3	149890636	151890636	0	0	0	0	0	0	0	0	0	0	0	0	0	0	0	0	0	0	0	0	0	0	0	0	0	0	1
8481	1	1	0	0	0	0	0	NA	NA	1	1	ENSG00000272990	ENSG00000272990	ENSG00000272990_granulocytes	3	155524247	157524247	0	0	0	0	0	0	0	0	0	0	0	0	0	0	0	0	0	0	0	0	0	0	0	0	0	0	1
8482	1	1	0	0	0	0	0	NA	NA	1	1	ENSG00000177383	MAGEF1	ENSG00000177383_granulocytes	3	183712064	185712064	0	0	0	0	0	0	0	0	0	0	0	0	0	0	0	0	0	0	0	0	0	0	0	0	0	0	1
8483	1	1	0	0	0	0	0	NA	NA	1	1	ENSG00000196083	IL1RAP	ENSG00000196083_granulocytes	3	189514085	191514085	0	0	0	0	0	0	0	0	0	0	0	0	0	0	0	0	0	0	0	0	0	0	0	0	0	0	1
8484	1	1	0	0	0	0	0	NA	NA	1	1	ENSG00000163946	TASOR	ENSG00000163946_granulocytes	3	55683265	57683265	0	0	0	0	0	0	0	0	0	0	0	0	0	0	0	0	0	0	0	0	0	0	0	0	0	0	1
8485	1	1	0	0	0	0	0	NA	NA	1	1	ENSG00000177963	RIC8A	ENSG00000177963_granulocytes	11	-792292	1207708	0	0	0	0	0	0	0	0	0	0	0	0	0	0	0	0	0	0	0	0	0	0	0	0	0	0	1
8486	1	1	0	0	0	0	0	NA	NA	1	1	ENSG00000185627	PSMD13	ENSG00000185627_granulocytes	11	-763024	1236976	0	0	0	0	0	0	0	0	0	0	0	0	0	0	0	0	0	0	0	0	0	0	0	0	0	0	1
8487	1	1	0	0	0	0	0	NA	NA	1	1	ENSG00000174885	NLRP6	ENSG00000174885_granulocytes	11	-721593	1278407	0	0	0	0	0	0	0	0	0	0	0	0	0	0	0	0	0	0	0	0	0	0	0	0	0	0	1
8488	1	1	0	0	0	0	0	NA	NA	1	1	ENSG00000185201	IFITM2	ENSG00000185201_granulocytes	11	-692184	1307816	0	0	0	0	0	0	0	0	0	0	0	0	0	0	0	0	0	0	0	0	0	0	0	0	0	0	1
8489	1	1	0	0	0	0	0	NA	NA	1	1	ENSG00000023191	RNH1	ENSG00000023191_granulocytes	11	-492758	1507242	0	0	0	0	0	0	0	0	0	0	0	0	0	0	0	0	0	0	0	0	0	0	0	0	0	0	1
8490	1	1	0	0	0	0	0	NA	NA	1	1	ENSG00000144566	RAB5A	ENSG00000144566_granulocytes	3	18947097	20947097	0	0	0	0	0	0	0	0	0	0	0	0	0	0	0	0	0	0	0	0	0	0	0	0	0	0	1
8491	1	1	0	0	0	0	0	NA	NA	1	1	ENSG00000123416	TUBA1B	ENSG00000123416_granulocytes	12	48131395	50131395	0	0	0	0	0	0	0	0	0	0	0	0	0	0	0	0	0	0	0	0	0	0	0	0	0	0	1
8492	1	1	0	0	0	0	0	NA	NA	1	1	ENSG00000176871	WSB2	ENSG00000176871_granulocytes	12	117061179	119061179	0	0	0	0	0	0	0	0	0	0	0	0	0	0	0	0	0	0	0	0	0	0	0	0	0	0	1
8493	1	1	0	0	0	0	0	NA	NA	1	1	ENSG00000257218	GATC	ENSG00000257218_granulocytes	12	119446444	121446444	0	0	0	0	0	0	0	0	0	0	0	0	0	0	0	0	0	0	0	0	0	0	0	0	0	0	1
8494	1	1	0	0	0	0	0	NA	NA	1	1	ENSG00000076067	RBMS2	ENSG00000076067_granulocytes	12	55521820	57521820	0	0	0	0	0	0	0	0	0	0	0	0	0	0	0	0	0	0	0	0	0	0	0	0	0	0	1
8495	1	1	0	0	0	0	0	NA	NA	1	1	ENSG00000090615	GOLGA3	ENSG00000090615_granulocytes	12	131828869	133828869	0	0	0	0	0	0	0	0	0	0	0	0	0	0	0	0	0	0	0	0	0	0	0	0	0	0	1
8496	1	1	0	0	0	0	0	NA	NA	1	1	ENSG00000286410	ENSG00000286410	ENSG00000286410_granulocytes	12	103858838	105858838	0	0	0	0	0	0	0	0	0	0	0	0	0	0	0	0	0	0	0	0	0	0	0	0	0	0	1
8497	1	1	0	0	0	0	0	NA	NA	1	1	ENSG00000111639	MRPL51	ENSG00000111639_granulocytes	12	5493262	7493262	0	0	0	0	0	0	0	0	0	0	0	0	0	0	0	0	0	0	0	0	0	0	0	0	0	0	1
8498	1	1	0	0	0	0	0	NA	NA	1	1	ENSG00000183735	TBK1	ENSG00000183735_granulocytes	12	63452120	65452120	0	0	0	0	0	0	0	0	0	0	0	0	0	0	0	0	0	0	0	0	0	0	0	0	0	0	1
8499	1	1	0	0	0	0	0	NA	NA	1	1	ENSG00000225195	ENSG00000225195	ENSG00000225195_granulocytes	12	63628344	65628344	0	0	0	0	0	0	0	0	0	0	0	0	0	0	0	0	0	0	0	0	0	0	0	0	0	0	1
8500	1	1	0	0	0	0	0	NA	NA	1	1	ENSG00000223914	LINC02471	ENSG00000223914_granulocytes	12	39156113	41156113	0	0	0	0	0	0	0	0	0	0	0	0	0	0	0	0	0	0	0	0	0	0	0	0	0	0	1
8501	1	1	0	0	0	0	0	NA	NA	1	1	ENSG00000104979	C19orf53	ENSG00000104979_granulocytes	19	12774456	14774456	0	0	0	0	0	0	0	0	0	0	0	0	0	0	0	0	0	0	0	0	0	0	0	0	0	0	1
8502	1	1	0	0	0	0	0	NA	NA	1	1	ENSG00000204842	ATXN2	ENSG00000204842_granulocytes	12	110599315	112599315	0	0	0	0	0	0	0	0	0	0	0	0	0	0	0	0	0	0	0	0	0	0	0	0	0	0	1
8503	1	1	0	0	0	0	0	NA	NA	1	1	ENSG00000205352	PRR13	ENSG00000205352_granulocytes	12	52441734	54441734	0	0	0	0	0	0	0	0	0	0	0	0	0	0	0	0	0	0	0	0	0	0	0	0	0	0	1
8504	1	1	0	0	0	0	0	NA	NA	1	1	ENSG00000123415	SMUG1	ENSG00000123415_granulocytes	12	53188985	55188985	0	0	0	0	0	0	0	0	0	0	0	0	0	0	0	0	0	0	0	0	0	0	0	0	0	0	1
8505	1	1	0	0	0	0	0	NA	NA	1	1	ENSG00000135486	HNRNPA1	ENSG00000135486_granulocytes	12	53280726	55280726	0	0	0	0	0	0	0	0	0	0	0	0	0	0	0	0	0	0	0	0	0	0	0	0	0	0	1
8506	1	1	0	0	0	0	0	NA	NA	1	1	ENSG00000123405	NFE2	ENSG00000123405_granulocytes	12	53301015	55301015	0	0	0	0	0	0	0	0	0	0	0	0	0	0	0	0	0	0	0	0	0	0	0	0	0	0	1
8507	1	1	0	0	0	0	0	NA	NA	1	1	ENSG00000111261	MANSC1	ENSG00000111261_granulocytes	12	11350242	13350242	0	0	0	0	0	0	0	0	0	0	0	0	0	0	0	0	0	0	0	0	0	0	0	0	0	0	1
8508	1	1	0	0	0	0	0	NA	NA	1	1	ENSG00000111144	LTA4H	ENSG00000111144_granulocytes	12	95035587	97035587	0	0	0	0	0	0	0	0	0	0	0	0	0	0	0	0	0	0	0	0	0	0	0	0	0	0	1
8509	1	1	0	0	0	0	0	NA	NA	1	1	ENSG00000124164	VAPB	ENSG00000124164_granulocytes	20	57389229	59389229	0	0	0	0	0	0	0	0	0	0	0	0	0	0	0	0	0	0	0	0	0	0	0	0	0	0	1
8510	1	1	0	0	0	0	0	NA	NA	1	1	ENSG00000187109	NAP1L1	ENSG00000187109_granulocytes	12	75084685	77084685	0	0	0	0	0	0	0	0	0	0	0	0	0	0	0	0	0	0	0	0	0	0	0	0	0	0	1
8511	1	1	0	0	0	0	0	NA	NA	1	1	ENSG00000186908	ZDHHC17	ENSG00000186908_granulocytes	12	75764115	77764115	0	0	0	0	0	0	0	0	0	0	0	0	0	0	0	0	0	0	0	0	0	0	0	0	0	0	1
8512	1	1	0	0	0	0	0	NA	NA	1	1	ENSG00000111052	LIN7A	ENSG00000111052_granulocytes	12	79937934	81937934	0	0	0	0	0	0	0	0	0	0	0	0	0	0	0	0	0	0	0	0	0	0	0	0	0	0	1
8513	1	1	0	0	0	0	0	NA	NA	1	1	ENSG00000130589	HELZ2	ENSG00000130589_granulocytes	20	62572455	64572455	0	0	0	0	0	0	0	0	0	0	0	0	0	0	0	0	0	0	0	0	0	0	0	0	0	0	1
8514	1	1	0	0	0	0	0	NA	NA	1	1	ENSG00000101161	PRPF6	ENSG00000101161_granulocytes	20	62981132	64981132	0	0	0	0	0	0	0	0	0	0	0	0	0	0	0	0	0	0	0	0	0	0	0	0	0	0	1
8515	1	1	0	0	0	0	0	NA	NA	1	1	ENSG00000173085	COQ2	ENSG00000173085_granulocytes	4	82284798	84284798	0	0	0	0	0	0	0	0	0	0	0	0	0	0	0	0	0	0	0	0	0	0	0	0	0	0	1
8516	1	1	0	0	0	0	0	NA	NA	1	1	ENSG00000198189	HSD17B11	ENSG00000198189_granulocytes	4	86391188	88391188	0	0	0	0	0	0	0	0	0	0	0	0	0	0	0	0	0	0	0	0	0	0	0	0	0	0	1
8517	1	1	0	0	0	0	0	NA	NA	1	1	ENSG00000150455	TIRAP	ENSG00000150455_granulocytes	11	125283093	127283093	0	0	0	0	0	0	0	0	0	0	0	0	0	0	0	0	0	0	0	0	0	0	0	0	0	0	1
8518	1	1	0	0	0	0	0	NA	NA	1	1	ENSG00000134954	ETS1	ENSG00000134954_granulocytes	11	127587558	129587558	0	0	0	0	0	0	0	0	0	0	0	0	0	0	0	0	0	0	0	0	0	0	0	0	0	0	1
8519	1	1	0	0	0	0	0	NA	NA	1	1	ENSG00000051009	FHIP1B	ENSG00000051009_granulocytes	11	5234636	7234636	0	0	0	0	0	0	0	0	0	0	0	0	0	0	0	0	0	0	0	0	0	0	0	0	0	0	1
8520	1	1	0	0	0	0	0	NA	NA	1	1	ENSG00000166333	ILK	ENSG00000166333_granulocytes	11	5603774	7603774	0	0	0	0	0	0	0	0	0	0	0	0	0	0	0	0	0	0	0	0	0	0	0	0	0	0	1
8521	1	1	0	0	0	0	0	NA	NA	1	1	ENSG00000089177	KIF16B	ENSG00000089177_granulocytes	20	15573448	17573448	0	0	0	0	0	0	0	0	0	0	0	0	0	0	0	0	0	0	0	0	0	0	0	0	0	0	1
8522	1	1	0	0	0	0	0	NA	NA	1	1	ENSG00000273148	LINC00653	ENSG00000273148_granulocytes	20	17794529	19794529	0	0	0	0	0	0	0	0	0	0	0	0	0	0	0	0	0	0	0	0	0	0	0	0	0	0	1
8523	1	1	0	0	0	0	0	NA	NA	1	1	ENSG00000158470	B4GALT5	ENSG00000158470_granulocytes	20	48713878	50713878	0	0	0	0	0	0	0	0	0	0	0	0	0	0	0	0	0	0	0	0	0	0	0	0	0	0	1
8524	1	1	0	0	0	0	0	NA	NA	1	1	ENSG00000197818	SLC9A8	ENSG00000197818_granulocytes	20	48812828	50812828	0	0	0	0	0	0	0	0	0	0	0	0	0	0	0	0	0	0	0	0	0	0	0	0	0	0	1
8525	1	1	0	0	0	0	0	NA	NA	1	1	ENSG00000203999	LINC01270	ENSG00000203999_granulocytes	20	49292709	51292709	0	0	0	0	0	0	0	0	0	0	0	0	0	0	0	0	0	0	0	0	0	0	0	0	0	0	1
8526	1	1	0	0	0	0	0	NA	NA	1	1	ENSG00000109906	ZBTB16	ENSG00000109906_granulocytes	11	113059711	115059711	0	0	0	0	0	0	0	0	0	0	0	0	0	0	0	0	0	0	0	0	0	0	0	0	0	0	1
8527	1	1	0	0	0	0	0	NA	NA	1	1	ENSG00000234964	FABP5P7	ENSG00000234964_granulocytes	11	58781722	60781722	0	0	0	0	0	0	0	0	0	0	0	0	0	0	0	0	0	0	0	0	0	0	0	0	0	0	1
8528	1	1	0	0	0	0	0	NA	NA	1	1	ENSG00000134827	TCN1	ENSG00000134827_granulocytes	11	58866487	60866487	0	0	0	0	0	0	0	0	0	0	0	0	0	0	0	0	0	0	0	0	0	0	0	0	0	0	1
8529	1	1	0	0	0	0	0	NA	NA	1	1	ENSG00000149100	EIF3M	ENSG00000149100_granulocytes	11	31583831	33583831	0	0	0	0	0	0	0	0	0	0	0	0	0	0	0	0	0	0	0	0	0	0	0	0	0	0	1
8530	1	1	0	0	0	0	0	NA	NA	1	1	ENSG00000135378	PRRG4	ENSG00000135378_granulocytes	11	31829927	33829927	0	0	0	0	0	0	0	0	0	0	0	0	0	0	0	0	0	0	0	0	0	0	0	0	0	0	1
8531	1	1	0	0	0	0	0	NA	NA	1	1	ENSG00000025293	PHF20	ENSG00000025293_granulocytes	20	34772015	36772015	0	0	0	0	0	0	0	0	0	0	0	0	0	0	0	0	0	0	0	0	0	0	0	0	0	0	1
8532	1	1	0	0	0	0	0	NA	NA	1	1	ENSG00000118369	USP35	ENSG00000118369_granulocytes	11	77188919	79188919	0	0	0	0	0	0	0	0	0	0	0	0	0	0	0	0	0	0	0	0	0	0	0	0	0	0	1
8533	1	1	0	0	0	0	0	NA	NA	1	1	ENSG00000289626	ENSG00000289626	ENSG00000289626_granulocytes	14	67795250	69795250	0	0	0	0	0	0	0	0	0	0	0	0	0	0	0	0	0	0	0	0	0	0	0	0	0	0	1
8534	1	1	0	0	0	0	0	NA	NA	1	1	ENSG00000100731	PCNX1	ENSG00000100731_granulocytes	14	69907459	71907459	0	0	0	0	0	0	0	0	0	0	0	0	0	0	0	0	0	0	0	0	0	0	0	0	0	0	1
8535	1	1	0	0	0	0	0	NA	NA	1	1	ENSG00000117984	CTSD	ENSG00000117984_granulocytes	11	763927	2763927	0	0	0	0	0	0	0	0	0	0	0	0	0	0	0	0	0	0	0	0	0	0	0	0	0	0	1
8536	1	1	0	0	0	0	0	NA	NA	1	1	ENSG00000130598	TNNI2	ENSG00000130598_granulocytes	11	838981	2838981	0	0	0	0	0	0	0	0	0	0	0	0	0	0	0	0	0	0	0	0	0	0	0	0	0	0	1
8537	1	1	0	0	0	0	0	NA	NA	1	1	ENSG00000130592	LSP1	ENSG00000130592_granulocytes	11	853084	2853084	0	0	0	0	0	0	0	0	0	0	0	0	0	0	0	0	0	0	0	0	0	0	0	0	0	0	1
8538	1	1	0	0	0	0	0	NA	NA	1	1	ENSG00000232528	ENSG00000232528	ENSG00000232528_granulocytes	20	779995	2779995	0	0	0	0	0	0	0	0	0	0	0	0	0	0	0	0	0	0	0	0	0	0	0	0	0	0	1
8539	1	1	0	0	0	0	0	NA	NA	1	1	ENSG00000125835	SNRPB	ENSG00000125835_granulocytes	20	1470789	3470789	0	0	0	0	0	0	0	0	0	0	0	0	0	0	0	0	0	0	0	0	0	0	0	0	0	0	1
8540	1	1	0	0	0	0	0	NA	NA	1	1	ENSG00000101365	IDH3B	ENSG00000101365_granulocytes	20	1664216	3664216	0	0	0	0	0	0	0	0	0	0	0	0	0	0	0	0	0	0	0	0	0	0	0	0	0	0	1
8541	1	1	0	0	0	0	0	NA	NA	1	1	ENSG00000215305	VPS16	ENSG00000215305_granulocytes	20	1840745	3840745	0	0	0	0	0	0	0	0	0	0	0	0	0	0	0	0	0	0	0	0	0	0	0	0	0	0	1
8542	1	1	0	0	0	0	0	NA	NA	1	1	ENSG00000172803	SNX32	ENSG00000172803_granulocytes	11	64833963	66833963	0	0	0	0	0	0	0	0	0	0	0	0	0	0	0	0	0	0	0	0	0	0	0	0	0	0	1
8543	1	1	0	0	0	0	0	NA	NA	1	1	ENSG00000124193	SRSF6	ENSG00000124193_granulocytes	20	42457896	44457896	0	0	0	0	0	0	0	0	0	0	0	0	0	0	0	0	0	0	0	0	0	0	0	0	0	0	1
8544	1	1	0	0	0	0	0	NA	NA	1	1	ENSG00000223891	OSER1-DT	ENSG00000223891_granulocytes	20	43210907	45210907	0	0	0	0	0	0	0	0	0	0	0	0	0	0	0	0	0	0	0	0	0	0	0	0	0	0	1
8545	1	1	0	0	0	0	0	NA	NA	1	1	ENSG00000254554	ADM-DT	ENSG00000254554_granulocytes	11	9303704	11303704	0	0	0	0	0	0	0	0	0	0	0	0	0	0	0	0	0	0	0	0	0	0	0	0	0	0	1
8546	1	1	0	0	0	0	0	NA	NA	1	1	ENSG00000133800	LYVE1	ENSG00000133800_granulocytes	11	9568665	11568665	0	0	0	0	0	0	0	0	0	0	0	0	0	0	0	0	0	0	0	0	0	0	0	0	0	0	1
8547	1	1	0	0	0	0	0	NA	NA	1	1	ENSG00000222162	RN7SKP151	ENSG00000222162_granulocytes	11	12353208	14353208	0	0	0	0	0	0	0	0	0	0	0	0	0	0	0	0	0	0	0	0	0	0	0	0	0	0	1
8548	1	1	0	0	0	0	0	NA	NA	1	1	ENSG00000215529	EFCAB8	ENSG00000215529_granulocytes	20	31858923	33858923	0	0	0	0	0	0	0	0	0	0	0	0	0	0	0	0	0	0	0	0	0	0	0	0	0	0	1
8549	1	1	0	0	0	0	0	NA	NA	1	1	ENSG00000137496	IL18BP	ENSG00000137496_granulocytes	11	70998909	72998909	0	0	0	0	0	0	0	0	0	0	0	0	0	0	0	0	0	0	0	0	0	0	0	0	0	0	1
8550	1	1	0	0	0	0	0	NA	NA	1	1	ENSG00000175591	P2RY2	ENSG00000175591_granulocytes	11	72218281	74218281	0	0	0	0	0	0	0	0	0	0	0	0	0	0	0	0	0	0	0	0	0	0	0	0	0	0	1
8551	1	1	0	0	0	0	0	NA	NA	1	1	ENSG00000143952	VPS54	ENSG00000143952_granulocytes	2	63019428	65019428	0	0	0	0	0	0	0	0	0	0	0	0	0	0	0	0	0	0	0	0	0	0	0	0	0	0	1
8552	1	1	0	0	0	0	0	NA	NA	1	1	ENSG00000149485	FADS1	ENSG00000149485_granulocytes	11	60817003	62817003	0	0	0	0	0	0	0	0	0	0	0	0	0	0	0	0	0	0	0	0	0	0	0	0	0	0	1
8553	1	1	0	0	0	0	0	NA	NA	1	1	ENSG00000221968	FADS3	ENSG00000221968_granulocytes	11	60891545	62891545	0	0	0	0	0	0	0	0	0	0	0	0	0	0	0	0	0	0	0	0	0	0	0	0	0	0	1
8554	1	1	0	0	0	0	0	NA	NA	1	1	ENSG00000141458	NPC1	ENSG00000141458_granulocytes	18	22586506	24586506	0	0	0	0	0	0	0	0	0	0	0	0	0	0	0	0	0	0	0	0	0	0	0	0	0	0	1
8555	1	1	0	0	0	0	0	NA	NA	1	1	ENSG00000134755	DSC2	ENSG00000134755_granulocytes	18	30102421	32102421	0	0	0	0	0	0	0	0	0	0	0	0	0	0	0	0	0	0	0	0	0	0	0	0	0	0	1
8556	1	1	0	0	0	0	0	NA	NA	1	1	ENSG00000186812	ZNF397	ENSG00000186812_granulocytes	18	34241034	36241034	0	0	0	0	0	0	0	0	0	0	0	0	0	0	0	0	0	0	0	0	0	0	0	0	0	0	1
8557	1	1	0	0	0	0	0	NA	NA	1	1	ENSG00000265261	ENSG00000265261	ENSG00000265261_granulocytes	18	75888724	77888724	0	0	0	0	0	0	0	0	0	0	0	0	0	0	0	0	0	0	0	0	0	0	0	0	0	0	1
8558	1	1	0	0	0	0	0	NA	NA	1	1	ENSG00000166377	ATP9B	ENSG00000166377_granulocytes	18	78069394	80069394	0	0	0	0	0	0	0	0	0	0	0	0	0	0	0	0	0	0	0	0	0	0	0	0	0	0	1
8559	1	1	0	0	0	0	0	NA	NA	1	1	ENSG00000060069	CTDP1	ENSG00000060069_granulocytes	18	78679803	80679803	0	0	0	0	0	0	0	0	0	0	0	0	0	0	0	0	0	0	0	0	0	0	0	0	0	0	1
8560	1	1	0	0	0	0	0	NA	NA	1	1	ENSG00000122490	SLC66A2	ENSG00000122490_granulocytes	18	78951653	80951653	0	0	0	0	0	0	0	0	0	0	0	0	0	0	0	0	0	0	0	0	0	0	0	0	0	0	1
8561	1	1	0	0	0	0	0	NA	NA	1	1	ENSG00000213066	CEP43	ENSG00000213066_granulocytes	6	165999397	167999397	0	0	0	0	0	0	0	0	0	0	0	0	0	0	0	0	0	0	0	0	0	0	0	0	0	0	1
8562	1	1	0	0	0	0	0	NA	NA	1	1	ENSG00000185127	C6orf120	ENSG00000185127_granulocytes	6	168702190	170702190	0	0	0	0	0	0	0	0	0	0	0	0	0	0	0	0	0	0	0	0	0	0	0	0	0	0	1
8563	1	1	0	0	0	0	0	NA	NA	1	1	ENSG00000112584	FAM120B	ENSG00000112584_granulocytes	6	169306758	171306758	0	0	0	0	0	0	0	0	0	0	0	0	0	0	0	0	0	0	0	0	0	0	0	0	0	0	1
8564	1	1	0	0	0	0	0	NA	NA	1	1	ENSG00000198081	ZBTB14	ENSG00000198081_granulocytes	18	4295726	6295726	0	0	0	0	0	0	0	0	0	0	0	0	0	0	0	0	0	0	0	0	0	0	0	0	0	0	1
8565	1	1	0	0	0	0	0	NA	NA	1	1	ENSG00000154845	PPP4R1	ENSG00000154845_granulocytes	18	8614559	10614559	0	0	0	0	0	0	0	0	0	0	0	0	0	0	0	0	0	0	0	0	0	0	0	0	0	0	1
8566	1	1	0	0	0	0	0	NA	NA	1	1	ENSG00000264644	KRT18P8	ENSG00000264644_granulocytes	18	8679493	10679493	0	0	0	0	0	0	0	0	0	0	0	0	0	0	0	0	0	0	0	0	0	0	0	0	0	0	1
8567	1	1	0	0	0	0	0	NA	NA	1	1	ENSG00000124491	F13A1	ENSG00000124491_granulocytes	6	5320662	7320662	0	0	0	0	0	0	0	0	0	0	0	0	0	0	0	0	0	0	0	0	0	0	0	0	0	0	1
8568	1	1	0	0	0	0	0	NA	NA	1	1	ENSG00000124783	SSR1	ENSG00000124783_granulocytes	6	6313199	8313199	0	0	0	0	0	0	0	0	0	0	0	0	0	0	0	0	0	0	0	0	0	0	0	0	0	0	1
8569	1	1	0	0	0	0	0	NA	NA	1	1	ENSG00000124784	RIOK1	ENSG00000124784_granulocytes	6	6389808	8389808	0	0	0	0	0	0	0	0	0	0	0	0	0	0	0	0	0	0	0	0	0	0	0	0	0	0	1
8570	1	1	0	0	0	0	0	NA	NA	1	1	ENSG00000168566	SNRNP48	ENSG00000168566_granulocytes	6	6590198	8590198	0	0	0	0	0	0	0	0	0	0	0	0	0	0	0	0	0	0	0	0	0	0	0	0	0	0	1
8571	1	1	0	0	0	0	0	NA	NA	1	1	ENSG00000111843	TMEM14C	ENSG00000111843_granulocytes	6	9723070	11723070	0	0	0	0	0	0	0	0	0	0	0	0	0	0	0	0	0	0	0	0	0	0	0	0	0	0	1
8572	1	1	0	0	0	0	0	NA	NA	1	1	ENSG00000096401	CDC5L	ENSG00000096401_granulocytes	6	43387706	45387706	0	0	0	0	0	0	0	0	0	0	0	0	0	0	0	0	0	0	0	0	0	0	0	0	0	0	1
8573	1	1	0	0	0	0	0	NA	NA	1	1	ENSG00000111885	MAN1A1	ENSG00000111885_granulocytes	6	118349761	120349761	0	0	0	0	0	0	0	0	0	0	0	0	0	0	0	0	0	0	0	0	0	0	0	0	0	0	1
8574	1	1	0	0	0	0	0	NA	NA	1	1	ENSG00000279453	ENSG00000279453	ENSG00000279453_granulocytes	6	121439223	123439223	0	0	0	0	0	0	0	0	0	0	0	0	0	0	0	0	0	0	0	0	0	0	0	0	0	0	1
8575	1	1	0	0	0	0	0	NA	NA	1	1	ENSG00000198945	L3MBTL3	ENSG00000198945_granulocytes	6	129018581	131018581	0	0	0	0	0	0	0	0	0	0	0	0	0	0	0	0	0	0	0	0	0	0	0	0	0	0	1
8576	1	1	0	0	0	0	0	NA	NA	1	1	ENSG00000112282	MED23	ENSG00000112282_granulocytes	6	130628242	132628242	0	0	0	0	0	0	0	0	0	0	0	0	0	0	0	0	0	0	0	0	0	0	0	0	0	0	1
8577	1	1	0	0	0	0	0	NA	NA	1	1	ENSG00000079950	STX7	ENSG00000079950_granulocytes	6	131513116	133513116	0	0	0	0	0	0	0	0	0	0	0	0	0	0	0	0	0	0	0	0	0	0	0	0	0	0	1
8578	1	1	0	0	0	0	0	NA	NA	1	1	ENSG00000065548	ZC3H15	ENSG00000065548_granulocytes	2	185486260	187486260	0	0	0	0	0	0	0	0	0	0	0	0	0	0	0	0	0	0	0	0	0	0	0	0	0	0	1
8579	1	1	0	0	0	0	0	NA	NA	1	1	ENSG00000128699	ORMDL1	ENSG00000128699_granulocytes	2	188784339	190784339	0	0	0	0	0	0	0	0	0	0	0	0	0	0	0	0	0	0	0	0	0	0	0	0	0	0	1
8580	1	1	0	0	0	0	0	NA	NA	1	1	ENSG00000115419	GLS	ENSG00000115419_granulocytes	2	189880821	191880821	0	0	0	0	0	0	0	0	0	0	0	0	0	0	0	0	0	0	0	0	0	0	0	0	0	0	1
8581	1	1	0	0	0	0	0	NA	NA	1	1	ENSG00000173559	NABP1	ENSG00000173559_granulocytes	2	190678136	192678136	0	0	0	0	0	0	0	0	0	0	0	0	0	0	0	0	0	0	0	0	0	0	0	0	0	0	1
8582	1	1	0	0	0	0	0	NA	NA	1	1	ENSG00000229056	HECW2-AS1	ENSG00000229056_granulocytes	2	195260114	197260114	0	0	0	0	0	0	0	0	0	0	0	0	0	0	0	0	0	0	0	0	0	0	0	0	0	0	1
8583	1	1	0	0	0	0	0	NA	NA	1	1	ENSG00000204482	LST1	ENSG00000204482_granulocytes	6	30586277	32586277	0	0	0	0	0	0	0	0	0	0	0	0	0	0	0	0	0	0	0	0	0	0	0	0	0	0	1
8584	1	1	0	0	0	0	0	NA	NA	1	1	ENSG00000176624	MEX3C	ENSG00000176624_granulocytes	18	50197681	52197681	0	0	0	0	0	0	0	0	0	0	0	0	0	0	0	0	0	0	0	0	0	0	0	0	0	0	1
8585	1	1	0	0	0	0	0	NA	NA	1	1	ENSG00000111880	RNGTT	ENSG00000111880_granulocytes	6	87963618	89963618	0	0	0	0	0	0	0	0	0	0	0	0	0	0	0	0	0	0	0	0	0	0	0	0	0	0	1
8586	1	1	0	0	0	0	0	NA	NA	1	1	ENSG00000112234	FBXL4	ENSG00000112234_granulocytes	6	97947946	99947946	0	0	0	0	0	0	0	0	0	0	0	0	0	0	0	0	0	0	0	0	0	0	0	0	0	0	1
8587	1	1	0	0	0	0	0	NA	NA	1	1	ENSG00000029639	TFB1M	ENSG00000029639_granulocytes	6	154314484	156314484	0	0	0	0	0	0	0	0	0	0	0	0	0	0	0	0	0	0	0	0	0	0	0	0	0	0	1
8588	1	1	0	0	0	0	0	NA	NA	1	1	ENSG00000146109	ABT1	ENSG00000146109_granulocytes	6	25596953	27596953	0	0	0	0	0	0	0	0	0	0	0	0	0	0	0	0	0	0	0	0	0	0	0	0	0	0	1
8589	1	1	0	0	0	0	0	NA	NA	1	1	ENSG00000096654	ZNF184	ENSG00000096654_granulocytes	6	26473105	28473105	0	0	0	0	0	0	0	0	0	0	0	0	0	0	0	0	0	0	0	0	0	0	0	0	0	0	1
8590	1	1	0	0	0	0	0	NA	NA	1	1	ENSG00000137364	TPMT	ENSG00000137364_granulocytes	6	17155077	19155077	0	0	0	0	0	0	0	0	0	0	0	0	0	0	0	0	0	0	0	0	0	0	0	0	0	0	1
8591	1	1	0	0	0	0	0	NA	NA	1	1	ENSG00000137393	RNF144B	ENSG00000137393_granulocytes	6	17387350	19387350	0	0	0	0	0	0	0	0	0	0	0	0	0	0	0	0	0	0	0	0	0	0	0	0	0	0	1
8592	1	1	0	0	0	0	0	NA	NA	1	1	ENSG00000145996	CDKAL1	ENSG00000145996_granulocytes	6	19534457	21534457	0	0	0	0	0	0	0	0	0	0	0	0	0	0	0	0	0	0	0	0	0	0	0	0	0	0	1
8593	1	1	0	0	0	0	0	NA	NA	1	1	ENSG00000272345	ENSG00000272345	ENSG00000272345_granulocytes	6	23701793	25701793	0	0	0	0	0	0	0	0	0	0	0	0	0	0	0	0	0	0	0	0	0	0	0	0	0	0	1
8594	1	1	0	0	0	0	0	NA	NA	1	1	ENSG00000112308	C6orf62	ENSG00000112308_granulocytes	6	23719154	25719154	0	0	0	0	0	0	0	0	0	0	0	0	0	0	0	0	0	0	0	0	0	0	0	0	0	0	1
8595	1	1	0	0	0	0	0	NA	NA	1	1	ENSG00000024862	CCDC28A	ENSG00000024862_granulocytes	6	137773769	139773769	0	0	0	0	0	0	0	0	0	0	0	0	0	0	0	0	0	0	0	0	0	0	0	0	0	0	1
8596	1	1	0	0	0	0	0	NA	NA	1	1	ENSG00000164440	TXLNB	ENSG00000164440_granulocytes	6	138291998	140291998	0	0	0	0	0	0	0	0	0	0	0	0	0	0	0	0	0	0	0	0	0	0	0	0	0	0	1
8597	1	1	0	0	0	0	0	NA	NA	1	1	ENSG00000009844	VTA1	ENSG00000009844_granulocytes	6	141147263	143147263	0	0	0	0	0	0	0	0	0	0	0	0	0	0	0	0	0	0	0	0	0	0	0	0	0	0	1
8598	1	1	0	0	0	0	0	NA	NA	1	1	ENSG00000204264	PSMB8	ENSG00000204264_granulocytes	6	31844047	33844047	0	0	0	0	0	0	0	0	0	0	0	0	0	0	0	0	0	0	0	0	0	0	0	0	0	0	1
8599	1	1	0	0	0	0	0	NA	NA	1	1	ENSG00000147592	LACTB2	ENSG00000147592_granulocytes	8	69669185	71669185	0	0	0	0	0	0	0	0	0	0	0	0	0	0	0	0	0	0	0	0	0	0	0	0	0	0	1
8600	1	1	0	0	0	0	0	NA	NA	1	1	ENSG00000164683	HEY1	ENSG00000164683_granulocytes	8	78767767	80767767	0	0	0	0	0	0	0	0	0	0	0	0	0	0	0	0	0	0	0	0	0	0	0	0	0	0	1
8601	1	1	0	0	0	0	0	NA	NA	1	1	ENSG00000229390	MICD	ENSG00000229390_granulocytes	6	28972464	30972464	0	0	0	0	0	0	0	0	0	0	0	0	0	0	0	0	0	0	0	0	0	0	0	0	0	0	1
8602	1	1	0	0	0	0	0	NA	NA	1	1	ENSG00000234127	TRIM26	ENSG00000234127_granulocytes	6	29213406	31213406	0	0	0	0	0	0	0	0	0	0	0	0	0	0	0	0	0	0	0	0	0	0	0	0	0	0	1
8603	1	1	0	0	0	0	0	NA	NA	1	1	ENSG00000280128	ENSG00000280128	ENSG00000280128_granulocytes	6	29286054	31286054	0	0	0	0	0	0	0	0	0	0	0	0	0	0	0	0	0	0	0	0	0	0	0	0	0	0	1
8604	1	1	0	0	0	0	0	NA	NA	1	1	ENSG00000097046	CDC7	ENSG00000097046_granulocytes	1	90500851	92500851	0	0	0	0	0	0	0	0	0	0	0	0	0	0	0	0	0	0	0	0	0	0	0	0	0	0	1
8605	1	1	0	0	0	0	0	NA	NA	1	1	ENSG00000067208	EVI5	ENSG00000067208_granulocytes	1	91785108	93785108	0	0	0	0	0	0	0	0	0	0	0	0	0	0	0	0	0	0	0	0	0	0	0	0	0	0	1
8606	1	1	0	0	0	0	0	NA	NA	1	1	ENSG00000117505	DR1	ENSG00000117505_granulocytes	1	92345907	94345907	0	0	0	0	0	0	0	0	0	0	0	0	0	0	0	0	0	0	0	0	0	0	0	0	0	0	1
8607	1	1	0	0	0	0	0	NA	NA	1	1	ENSG00000156171	DRAM2	ENSG00000156171_granulocytes	1	110140093	112140093	0	0	0	0	0	0	0	0	0	0	0	0	0	0	0	0	0	0	0	0	0	0	0	0	0	0	1
8608	1	1	0	0	0	0	0	NA	NA	1	1	ENSG00000162777	DENND2D	ENSG00000162777_granulocytes	1	110200646	112200646	0	0	0	0	0	0	0	0	0	0	0	0	0	0	0	0	0	0	0	0	0	0	0	0	0	0	1
8609	1	1	0	0	0	0	0	NA	NA	1	1	ENSG00000185420	SMYD3	ENSG00000185420_granulocytes	1	245507279	247507279	0	0	0	0	0	0	0	0	0	0	0	0	0	0	0	0	0	0	0	0	0	0	0	0	0	0	1
8610	1	1	0	0	0	0	0	NA	NA	1	1	ENSG00000143653	SCCPDH	ENSG00000143653_granulocytes	1	245724409	247724409	0	0	0	0	0	0	0	0	0	0	0	0	0	0	0	0	0	0	0	0	0	0	0	0	0	0	1
8611	1	1	0	0	0	0	0	NA	NA	1	1	ENSG00000277462	ZNF670	ENSG00000277462_granulocytes	1	246078811	248078811	0	0	0	0	0	0	0	0	0	0	0	0	0	0	0	0	0	0	0	0	0	0	0	0	0	0	1
8612	1	1	0	0	0	0	0	NA	NA	1	1	ENSG00000188295	ZNF669	ENSG00000188295_granulocytes	1	246104356	248104356	0	0	0	0	0	0	0	0	0	0	0	0	0	0	0	0	0	0	0	0	0	0	0	0	0	0	1
8613	1	1	0	0	0	0	0	NA	NA	1	1	ENSG00000162714	ZNF496	ENSG00000162714_granulocytes	1	246331867	248331867	0	0	0	0	0	0	0	0	0	0	0	0	0	0	0	0	0	0	0	0	0	0	0	0	0	0	1
8614	1	1	0	0	0	0	0	NA	NA	1	1	ENSG00000207005	RNU1-2	ENSG00000207005_granulocytes	1	15895980	17895980	0	0	0	0	0	0	0	0	0	0	0	0	0	0	0	0	0	0	0	0	0	0	0	0	0	0	1
8615	1	1	0	0	0	0	0	NA	NA	1	1	ENSG00000179023	KLHDC7A	ENSG00000179023_granulocytes	1	17480930	19480930	0	0	0	0	0	0	0	0	0	0	0	0	0	0	0	0	0	0	0	0	0	0	0	0	0	0	1
8616	1	1	0	0	0	0	0	NA	NA	1	1	ENSG00000127463	EMC1	ENSG00000127463_granulocytes	1	18251524	20251524	0	0	0	0	0	0	0	0	0	0	0	0	0	0	0	0	0	0	0	0	0	0	0	0	0	0	1
8617	1	1	0	0	0	0	0	NA	NA	1	1	ENSG00000240490	RN7SL277P	ENSG00000240490_granulocytes	1	18424384	20424384	0	0	0	0	0	0	0	0	0	0	0	0	0	0	0	0	0	0	0	0	0	0	0	0	0	0	1
8618	1	1	0	0	0	0	0	NA	NA	1	1	ENSG00000143553	SNAPIN	ENSG00000143553_granulocytes	1	152658703	154658703	0	0	0	0	0	0	0	0	0	0	0	0	0	0	0	0	0	0	0	0	0	0	0	0	0	0	1
8619	1	1	0	0	0	0	0	NA	NA	1	1	ENSG00000184292	TACSTD2	ENSG00000184292_granulocytes	1	57577252	59577252	0	0	0	0	0	0	0	0	0	0	0	0	0	0	0	0	0	0	0	0	0	0	0	0	0	0	1
8620	1	1	0	0	0	0	0	NA	NA	1	1	ENSG00000162601	MYSM1	ENSG00000162601_granulocytes	1	57700062	59700062	0	0	0	0	0	0	0	0	0	0	0	0	0	0	0	0	0	0	0	0	0	0	0	0	0	0	1
8621	1	1	0	0	0	0	0	NA	NA	1	1	ENSG00000163545	NUAK2	ENSG00000163545_granulocytes	1	204321745	206321745	0	0	0	0	0	0	0	0	0	0	0	0	0	0	0	0	0	0	0	0	0	0	0	0	0	0	1
8622	1	1	0	0	0	0	0	NA	NA	1	1	ENSG00000203710	CR1	ENSG00000203710_granulocytes	1	206496157	208496157	0	0	0	0	0	0	0	0	0	0	0	0	0	0	0	0	0	0	0	0	0	0	0	0	0	0	1
8623	1	1	0	0	0	0	0	NA	NA	1	1	ENSG00000163867	ZMYM6	ENSG00000163867_granulocytes	1	34031945	36031945	0	0	0	0	0	0	0	0	0	0	0	0	0	0	0	0	0	0	0	0	0	0	0	0	0	0	1
8624	1	1	0	0	0	0	0	NA	NA	1	1	ENSG00000126067	PSMB2	ENSG00000126067_granulocytes	1	34641526	36641526	0	0	0	0	0	0	0	0	0	0	0	0	0	0	0	0	0	0	0	0	0	0	0	0	0	0	1
8625	1	1	0	0	0	0	0	NA	NA	1	1	ENSG00000092850	TEKT2	ENSG00000092850_granulocytes	1	35084094	37084094	0	0	0	0	0	0	0	0	0	0	0	0	0	0	0	0	0	0	0	0	0	0	0	0	0	0	1
8626	1	1	0	0	0	0	0	NA	NA	1	1	ENSG00000010165	METTL13	ENSG00000010165_granulocytes	1	170781660	172781660	0	0	0	0	0	0	0	0	0	0	0	0	0	0	0	0	0	0	0	0	0	0	0	0	0	0	1
8627	1	1	0	0	0	0	0	NA	NA	1	1	ENSG00000196505	GDAP2	ENSG00000196505_granulocytes	1	116929621	118929621	0	0	0	0	0	0	0	0	0	0	0	0	0	0	0	0	0	0	0	0	0	0	0	0	0	0	1
8628	1	1	0	0	0	0	0	NA	NA	1	1	ENSG00000143207	COP1	ENSG00000143207_granulocytes	1	175207286	177207286	0	0	0	0	0	0	0	0	0	0	0	0	0	0	0	0	0	0	0	0	0	0	0	0	0	0	1
8629	1	1	0	0	0	0	0	NA	NA	1	1	ENSG00000186283	TOR3A	ENSG00000186283_granulocytes	1	178082070	180082070	0	0	0	0	0	0	0	0	0	0	0	0	0	0	0	0	0	0	0	0	0	0	0	0	0	0	1
8630	1	1	0	0	0	0	0	NA	NA	1	1	ENSG00000184005	ST6GALNAC3	ENSG00000184005_granulocytes	1	75074746	77074746	0	0	0	0	0	0	0	0	0	0	0	0	0	0	0	0	0	0	0	0	0	0	0	0	0	0	1
8631	1	1	0	0	0	0	0	NA	NA	1	1	ENSG00000142892	PIGK	ENSG00000142892_granulocytes	1	76219430	78219430	0	0	0	0	0	0	0	0	0	0	0	0	0	0	0	0	0	0	0	0	0	0	0	0	0	0	1
8632	1	1	0	0	0	0	0	NA	NA	1	1	ENSG00000077254	USP33	ENSG00000077254_granulocytes	1	76759852	78759852	0	0	0	0	0	0	0	0	0	0	0	0	0	0	0	0	0	0	0	0	0	0	0	0	0	0	1
8633	1	1	0	0	0	0	0	NA	NA	1	1	ENSG00000162772	ATF3	ENSG00000162772_granulocytes	1	211608761	213608761	0	0	0	0	0	0	0	0	0	0	0	0	0	0	0	0	0	0	0	0	0	0	0	0	0	0	1
8634	1	1	0	0	0	0	0	NA	NA	1	1	ENSG00000123685	BATF3	ENSG00000123685_granulocytes	1	211699840	213699840	0	0	0	0	0	0	0	0	0	0	0	0	0	0	0	0	0	0	0	0	0	0	0	0	0	0	1
8635	1	1	0	0	0	0	0	NA	NA	1	1	ENSG00000203705	TATDN3	ENSG00000203705_granulocytes	1	211791894	213791894	0	0	0	0	0	0	0	0	0	0	0	0	0	0	0	0	0	0	0	0	0	0	0	0	0	0	1
8636	1	1	0	0	0	0	0	NA	NA	1	1	ENSG00000174606	ANGEL2	ENSG00000174606_granulocytes	1	212015867	214015867	0	0	0	0	0	0	0	0	0	0	0	0	0	0	0	0	0	0	0	0	0	0	0	0	0	0	1
8637	1	1	0	0	0	0	0	NA	NA	1	1	ENSG00000142676	RPL11	ENSG00000142676_granulocytes	1	22691806	24691806	0	0	0	0	0	0	0	0	0	0	0	0	0	0	0	0	0	0	0	0	0	0	0	0	0	0	1
8638	1	1	0	0	0	0	0	NA	NA	1	1	ENSG00000188822	CNR2	ENSG00000188822_granulocytes	1	22913362	24913362	0	0	0	0	0	0	0	0	0	0	0	0	0	0	0	0	0	0	0	0	0	0	0	0	0	0	1
8639	1	1	0	0	0	0	0	NA	NA	1	1	ENSG00000133226	SRRM1	ENSG00000133226_granulocytes	1	23643302	25643302	0	0	0	0	0	0	0	0	0	0	0	0	0	0	0	0	0	0	0	0	0	0	0	0	0	0	1
8640	1	1	0	0	0	0	0	NA	NA	1	1	ENSG00000235919	ASH1L-AS1	ENSG00000235919_granulocytes	1	154562026	156562026	0	0	0	0	0	0	0	0	0	0	0	0	0	0	0	0	0	0	0	0	0	0	0	0	0	0	1
8641	1	1	0	0	0	0	0	NA	NA	1	1	ENSG00000286071	ENSG00000286071	ENSG00000286071_granulocytes	1	230847666	232847666	0	0	0	0	0	0	0	0	0	0	0	0	0	0	0	0	0	0	0	0	0	0	0	0	0	0	1
8642	1	1	0	0	0	0	0	NA	NA	1	1	ENSG00000143452	HORMAD1	ENSG00000143452_granulocytes	1	149720895	151720895	0	0	0	0	0	0	0	0	0	0	0	0	0	0	0	0	0	0	0	0	0	0	0	0	0	0	1
8643	1	1	0	0	0	0	0	NA	NA	1	1	ENSG00000233406	ENSG00000233406	ENSG00000233406_granulocytes	1	50251472	52251472	0	0	0	0	0	0	0	0	0	0	0	0	0	0	0	0	0	0	0	0	0	0	0	0	0	0	1
8644	1	1	0	0	0	0	0	NA	NA	1	1	ENSG00000228369	TXNDC12-AS1	ENSG00000228369_granulocytes	1	51050918	53050918	0	0	0	0	0	0	0	0	0	0	0	0	0	0	0	0	0	0	0	0	0	0	0	0	0	0	1
8645	1	1	0	0	0	0	0	NA	NA	1	1	ENSG00000134717	BTF3L4	ENSG00000134717_granulocytes	1	51056295	53056295	0	0	0	0	0	0	0	0	0	0	0	0	0	0	0	0	0	0	0	0	0	0	0	0	0	0	1
8646	1	1	0	0	0	0	0	NA	NA	1	1	ENSG00000117153	KLHL12	ENSG00000117153_granulocytes	1	201927234	203927234	0	0	0	0	0	0	0	0	0	0	0	0	0	0	0	0	0	0	0	0	0	0	0	0	0	0	1
8647	1	1	0	0	0	0	0	NA	NA	1	1	ENSG00000060688	SNRNP40	ENSG00000060688_granulocytes	1	30296788	32296788	0	0	0	0	0	0	0	0	0	0	0	0	0	0	0	0	0	0	0	0	0	0	0	0	0	0	1
8648	1	1	0	0	0	0	0	NA	NA	1	1	ENSG00000198912	C1orf174	ENSG00000198912_granulocytes	1	2900272	4900272	0	0	0	0	0	0	0	0	0	0	0	0	0	0	0	0	0	0	0	0	0	0	0	0	0	0	1
8649	1	1	0	0	0	0	0	NA	NA	1	1	ENSG00000117410	ATP6V0B	ENSG00000117410_granulocytes	1	42974960	44974960	0	0	0	0	0	0	0	0	0	0	0	0	0	0	0	0	0	0	0	0	0	0	0	0	0	0	1
8650	1	1	0	0	0	0	0	NA	NA	1	1	ENSG00000142937	RPS8	ENSG00000142937_granulocytes	1	43775540	45775540	0	0	0	0	0	0	0	0	0	0	0	0	0	0	0	0	0	0	0	0	0	0	0	0	0	0	1
8651	1	1	0	0	0	0	0	NA	NA	1	1	ENSG00000279838	ENSG00000279838	ENSG00000279838_granulocytes	1	184294372	186294372	0	0	0	0	0	0	0	0	0	0	0	0	0	0	0	0	0	0	0	0	0	0	0	0	0	0	1
8652	1	1	0	0	0	0	0	NA	NA	1	1	ENSG00000117676	RPS6KA1	ENSG00000117676_granulocytes	1	25529761	27529761	0	0	0	0	0	0	0	0	0	0	0	0	0	0	0	0	0	0	0	0	0	0	0	0	0	0	1
8653	1	1	0	0	0	0	0	NA	NA	1	1	ENSG00000160856	FCRL3	ENSG00000160856_granulocytes	1	156700769	158700769	0	0	0	0	0	0	0	0	0	0	0	0	0	0	0	0	0	0	0	0	0	0	0	0	0	0	1
8654	1	1	0	0	0	0	0	NA	NA	1	1	ENSG00000230071	RPL4P6	ENSG00000230071_granulocytes	22	39588003	41588003	0	0	0	0	0	0	0	0	0	0	0	0	0	0	0	0	0	0	0	0	0	0	0	0	0	0	1
8655	1	1	0	0	0	0	0	NA	NA	1	1	ENSG00000100418	DESI1	ENSG00000100418_granulocytes	22	40621043	42621043	0	0	0	0	0	0	0	0	0	0	0	0	0	0	0	0	0	0	0	0	0	0	0	0	0	0	1
8656	1	1	0	0	0	0	0	NA	NA	1	1	ENSG00000288778	ENSG00000288778	ENSG00000288778_granulocytes	22	35220617	37220617	0	0	0	0	0	0	0	0	0	0	0	0	0	0	0	0	0	0	0	0	0	0	0	0	0	0	1
8657	1	1	0	0	0	0	0	NA	NA	1	1	ENSG00000073150	PANX2	ENSG00000073150_granulocytes	22	49170731	51170731	0	0	0	0	0	0	0	0	0	0	0	0	0	0	0	0	0	0	0	0	0	0	0	0	0	0	1
8658	1	1	0	0	0	0	0	NA	NA	1	1	ENSG00000025708	TYMP	ENSG00000025708_granulocytes	22	49530012	51530012	0	0	0	0	0	0	0	0	0	0	0	0	0	0	0	0	0	0	0	0	0	0	0	0	0	0	1
8659	1	1	0	0	0	0	0	NA	NA	1	1	ENSG00000070413	DGCR2	ENSG00000070413_granulocytes	22	18122412	20122412	0	0	0	0	0	0	0	0	0	0	0	0	0	0	0	0	0	0	0	0	0	0	0	0	0	0	1
8660	1	1	0	0	0	0	0	NA	NA	1	1	ENSG00000070010	UFD1	ENSG00000070010_granulocytes	22	18479193	20479193	0	0	0	0	0	0	0	0	0	0	0	0	0	0	0	0	0	0	0	0	0	0	0	0	0	0	1
8661	1	1	0	0	0	0	0	NA	NA	1	1	ENSG00000093010	COMT	ENSG00000093010_granulocytes	22	18941772	20941772	0	0	0	0	0	0	0	0	0	0	0	0	0	0	0	0	0	0	0	0	0	0	0	0	0	0	1
8662	1	1	0	0	0	0	0	NA	NA	1	1	ENSG00000128294	TPST2	ENSG00000128294_granulocytes	22	25590132	27590132	0	0	0	0	0	0	0	0	0	0	0	0	0	0	0	0	0	0	0	0	0	0	0	0	0	0	1
8663	1	1	0	0	0	0	0	NA	NA	1	1	ENSG00000274180	NATD1	ENSG00000274180_granulocytes	17	20253410	22253410	0	0	0	0	0	0	0	0	0	0	0	0	0	0	0	0	0	0	0	0	0	0	0	0	0	0	1
8664	1	1	0	0	0	0	0	NA	NA	1	1	ENSG00000087111	PIGS	ENSG00000087111_granulocytes	17	27571524	29571524	0	0	0	0	0	0	0	0	0	0	0	0	0	0	0	0	0	0	0	0	0	0	0	0	0	0	1
8665	1	1	0	0	0	0	0	NA	NA	1	1	ENSG00000100290	BIK	ENSG00000100290_granulocytes	22	42110750	44110750	0	0	0	0	0	0	0	0	0	0	0	0	0	0	0	0	0	0	0	0	0	0	0	0	0	0	1
8666	1	1	0	0	0	0	0	NA	NA	1	1	ENSG00000175040	CHST2	ENSG00000175040_granulocytes	3	142119771	144119771	0	0	0	0	0	0	0	0	0	0	0	0	0	0	0	0	0	0	0	0	0	0	0	0	0	0	1
8667	1	1	0	0	0	0	0	NA	NA	1	1	ENSG00000188313	PLSCR1	ENSG00000188313_granulocytes	3	145544607	147544607	0	0	0	0	0	0	0	0	0	0	0	0	0	0	0	0	0	0	0	0	0	0	0	0	0	0	1
8668	1	1	0	0	0	0	0	NA	NA	1	1	ENSG00000012223	LTF	ENSG00000012223_granulocytes	3	45464905	47464905	0	0	0	0	0	0	0	0	0	0	0	0	0	0	0	0	0	0	0	0	0	0	0	0	0	0	1
8669	1	1	0	0	0	0	0	NA	NA	1	1	ENSG00000181555	SETD2	ENSG00000181555_granulocytes	3	46164113	48164113	0	0	0	0	0	0	0	0	0	0	0	0	0	0	0	0	0	0	0	0	0	0	0	0	0	0	1
8670	1	1	0	0	0	0	0	NA	NA	1	1	ENSG00000242314	RPL12P32	ENSG00000242314_granulocytes	12	30948334	32948334	0	0	0	0	0	0	0	0	0	0	0	0	0	0	0	0	0	0	0	0	0	0	0	0	0	0	1
8671	1	1	0	0	0	0	0	NA	NA	1	1	ENSG00000183160	TMEM119	ENSG00000183160_granulocytes	12	107598084	109598084	0	0	0	0	0	0	0	0	0	0	0	0	0	0	0	0	0	0	0	0	0	0	0	0	0	0	1
8672	1	1	0	0	0	0	0	NA	NA	1	1	ENSG00000257221	ENSG00000257221	ENSG00000257221_granulocytes	12	107628668	109628668	0	0	0	0	0	0	0	0	0	0	0	0	0	0	0	0	0	0	0	0	0	0	0	0	0	0	1
8673	1	1	0	0	0	0	0	NA	NA	1	1	ENSG00000084112	SSH1	ENSG00000084112_granulocytes	12	107857583	109857583	0	0	0	0	0	0	0	0	0	0	0	0	0	0	0	0	0	0	0	0	0	0	0	0	0	0	1
8674	1	1	0	0	0	0	0	NA	NA	1	1	ENSG00000139437	TCHP	ENSG00000139437_granulocytes	12	108900274	110900274	0	0	0	0	0	0	0	0	0	0	0	0	0	0	0	0	0	0	0	0	0	0	0	0	0	0	1
8675	1	1	0	0	0	0	0	NA	NA	1	1	ENSG00000189253	TRIM64B	ENSG00000189253_granulocytes	11	88876017	90876017	0	0	0	0	0	0	0	0	0	0	0	0	0	0	0	0	0	0	0	0	0	0	0	0	0	0	1
8676	1	1	0	0	0	0	0	NA	NA	1	1	ENSG00000178425	NT5DC1	ENSG00000178425_granulocytes	6	115100853	117100853	0	0	0	0	0	0	0	0	0	0	0	0	0	0	0	0	0	0	0	0	0	0	0	0	0	0	1
8677	1	1	0	0	0	0	0	NA	NA	1	1	ENSG00000169075	BRD7P3	ENSG00000169075_granulocytes	6	117501430	119501430	0	0	0	0	0	0	0	0	0	0	0	0	0	0	0	0	0	0	0	0	0	0	0	0	0	0	1
8678	1	1	0	0	0	0	0	NA	NA	1	1	ENSG00000137331	IER3	ENSG00000137331_granulocytes	6	29744547	31744547	0	0	0	0	0	0	0	0	0	0	0	0	0	0	0	0	0	0	0	0	0	0	0	0	0	0	1
8679	1	1	0	0	0	0	0	NA	NA	1	1	ENSG00000214894	LINC00243	ENSG00000214894_granulocytes	6	29830659	31830659	0	0	0	0	0	0	0	0	0	0	0	0	0	0	0	0	0	0	0	0	0	0	0	0	0	0	1
8680	1	1	0	0	0	0	0	NA	NA	1	1	ENSG00000204520	MICA	ENSG00000204520_granulocytes	6	30403595	32403595	0	0	0	0	0	0	0	0	0	0	0	0	0	0	0	0	0	0	0	0	0	0	0	0	0	0	1
8681	1	1	0	0	0	0	0	NA	NA	1	1	ENSG00000204516	MICB	ENSG00000204516_granulocytes	6	30498145	32498145	0	0	0	0	0	0	0	0	0	0	0	0	0	0	0	0	0	0	0	0	0	0	0	0	0	0	1
8682	1	1	0	0	0	0	0	NA	NA	1	1	ENSG00000198563	DDX39B	ENSG00000198563_granulocytes	6	30542003	32542003	0	0	0	0	0	0	0	0	0	0	0	0	0	0	0	0	0	0	0	0	0	0	0	0	0	0	1
8683	1	1	0	0	0	0	0	NA	NA	1	1	ENSG00000165475	CRYL1	ENSG00000165475_granulocytes	13	19525857	21525857	0	0	0	0	0	0	0	0	0	0	0	0	0	0	0	0	0	0	0	0	0	0	0	0	0	0	1
8684	1	1	0	0	0	0	0	NA	NA	1	1	ENSG00000231105	ECE1-AS1	ENSG00000231105_granulocytes	1	20293290	22293290	0	0	0	0	0	0	0	0	0	0	0	0	0	0	0	0	0	0	0	0	0	0	0	0	0	0	1
8685	1	1	0	0	0	0	0	NA	NA	1	1	ENSG00000100365	NCF4	ENSG00000100365_granulocytes	22	35861006	37861006	0	0	0	0	0	0	0	0	0	0	0	0	0	0	0	0	0	0	0	0	0	0	0	0	0	0	1
8686	1	1	0	0	0	0	0	NA	NA	1	1	ENSG00000128340	RAC2	ENSG00000128340_granulocytes	22	36244269	38244269	0	0	0	0	0	0	0	0	0	0	0	0	0	0	0	0	0	0	0	0	0	0	0	0	0	0	1
8687	1	1	0	0	0	0	0	NA	NA	1	1	ENSG00000273899	NOL12	ENSG00000273899_granulocytes	22	36686343	38686343	0	0	0	0	0	0	0	0	0	0	0	0	0	0	0	0	0	0	0	0	0	0	0	0	0	0	1
8688	1	1	0	0	0	0	0	NA	NA	1	1	ENSG00000263276	ENSG00000263276	ENSG00000263276_granulocytes	16	67224713	69224713	0	0	0	0	0	0	0	0	0	0	0	0	0	0	0	0	0	0	0	0	0	0	0	0	0	0	1
8689	1	1	0	0	0	0	0	NA	NA	1	1	ENSG00000132600	PRMT7	ENSG00000132600_granulocytes	16	67311019	69311019	0	0	0	0	0	0	0	0	0	0	0	0	0	0	0	0	0	0	0	0	0	0	0	0	0	0	1
8690	1	1	0	0	0	0	0	NA	NA	1	1	ENSG00000102908	NFAT5	ENSG00000102908_granulocytes	16	68565966	70565966	0	0	0	0	0	0	0	0	0	0	0	0	0	0	0	0	0	0	0	0	0	0	0	0	0	0	1
8691	1	1	0	0	0	0	0	NA	NA	1	1	ENSG00000247228	ENSG00000247228	ENSG00000247228_granulocytes	16	69173483	71173483	0	0	0	0	0	0	0	0	0	0	0	0	0	0	0	0	0	0	0	0	0	0	0	0	0	0	1
8692	1	1	0	0	0	0	0	NA	NA	1	1	ENSG00000263065	ENSG00000263065	ENSG00000263065_granulocytes	16	14741151	16741151	0	0	0	0	0	0	0	0	0	0	0	0	0	0	0	0	0	0	0	0	0	0	0	0	0	0	1
8693	1	1	0	0	0	0	0	NA	NA	1	1	ENSG00000157106	SMG1	ENSG00000157106_granulocytes	16	17926408	19926408	0	0	0	0	0	0	0	0	0	0	0	0	0	0	0	0	0	0	0	0	0	0	0	0	0	0	1
8694	1	1	0	0	0	0	0	NA	NA	1	1	ENSG00000005187	ACSM3	ENSG00000005187_granulocytes	16	19764014	21764014	0	0	0	0	0	0	0	0	0	0	0	0	0	0	0	0	0	0	0	0	0	0	0	0	0	0	1
8695	1	1	0	0	0	0	0	NA	NA	1	1	ENSG00000165055	METTL2B	ENSG00000165055_granulocytes	7	127476748	129476748	0	0	0	0	0	0	0	0	0	0	0	0	0	0	0	0	0	0	0	0	0	0	0	0	0	0	1
8696	1	1	0	0	0	0	0	NA	NA	1	1	ENSG00000288881	ENSG00000288881	ENSG00000288881_granulocytes	7	128642758	130642758	0	0	0	0	0	0	0	0	0	0	0	0	0	0	0	0	0	0	0	0	0	0	0	0	0	0	1
8697	1	1	0	0	0	0	0	NA	NA	1	1	ENSG00000226380	ENSG00000226380	ENSG00000226380_granulocytes	7	129913310	131913310	0	0	0	0	0	0	0	0	0	0	0	0	0	0	0	0	0	0	0	0	0	0	0	0	0	0	1
8698	1	1	0	0	0	0	0	NA	NA	1	1	ENSG00000136279	DBNL	ENSG00000136279_granulocytes	7	43044702	45044702	0	0	0	0	0	0	0	0	0	0	0	0	0	0	0	0	0	0	0	0	0	0	0	0	0	0	1
8699	1	1	0	0	0	0	0	NA	NA	1	1	ENSG00000289251	ENSG00000289251	ENSG00000289251_granulocytes	7	44192619	46192619	0	0	0	0	0	0	0	0	0	0	0	0	0	0	0	0	0	0	0	0	0	0	0	0	0	0	1
8700	1	1	0	0	0	0	0	NA	NA	1	1	ENSG00000197043	ANXA6	ENSG00000197043_granulocytes	5	150157779	152157779	0	0	0	0	0	0	0	0	0	0	0	0	0	0	0	0	0	0	0	0	0	0	0	0	0	0	1
8701	1	1	0	0	0	0	0	NA	NA	1	1	ENSG00000123643	SLC36A1	ENSG00000123643_granulocytes	5	150447603	152447603	0	0	0	0	0	0	0	0	0	0	0	0	0	0	0	0	0	0	0	0	0	0	0	0	0	0	1
8702	1	1	0	0	0	0	0	NA	NA	1	1	ENSG00000055147	FAM114A2	ENSG00000055147_granulocytes	5	153038910	155038910	0	0	0	0	0	0	0	0	0	0	0	0	0	0	0	0	0	0	0	0	0	0	0	0	0	0	1
8703	1	1	0	0	0	0	0	NA	NA	1	1	ENSG00000164576	SAP30L	ENSG00000164576_granulocytes	5	153445997	155445997	0	0	0	0	0	0	0	0	0	0	0	0	0	0	0	0	0	0	0	0	0	0	0	0	0	0	1
8704	1	1	0	0	0	0	0	NA	NA	1	1	ENSG00000085231	AK6	ENSG00000085231_granulocytes	5	68369520	70369520	0	0	0	0	0	0	0	0	0	0	0	0	0	0	0	0	0	0	0	0	0	0	0	0	0	0	1
8705	1	1	0	0	0	0	0	NA	NA	1	1	ENSG00000129566	TEP1	ENSG00000129566_granulocytes	14	19413501	21413501	0	0	0	0	0	0	0	0	0	0	0	0	0	0	0	0	0	0	0	0	0	0	0	0	0	0	1
8706	1	1	0	0	0	0	0	NA	NA	1	1	ENSG00000251002	ENSG00000251002	ENSG00000251002_granulocytes	14	21432734	23432734	0	0	0	0	0	0	0	0	0	0	0	0	0	0	0	0	0	0	0	0	0	0	0	0	0	0	1
8707	1	1	0	0	0	0	0	NA	NA	1	1	ENSG00000138107	ACTR1A	ENSG00000138107_granulocytes	10	101502712	103502712	0	0	0	0	0	0	0	0	0	0	0	0	0	0	0	0	0	0	0	0	0	0	0	0	0	0	1
8708	1	1	0	0	0	0	0	NA	NA	1	1	ENSG00000228261	ITPRIP-AS1	ENSG00000228261_granulocytes	10	103323369	105323369	0	0	0	0	0	0	0	0	0	0	0	0	0	0	0	0	0	0	0	0	0	0	0	0	0	0	1
8709	1	1	0	0	0	0	0	NA	NA	1	1	ENSG00000234736	FAM170B-AS1	ENSG00000234736_granulocytes	10	48121839	50121839	0	0	0	0	0	0	0	0	0	0	0	0	0	0	0	0	0	0	0	0	0	0	0	0	0	0	1
8710	1	1	0	0	0	0	0	NA	NA	1	1	ENSG00000181778	TMEM252	ENSG00000181778_granulocytes	9	67540883	69540883	0	0	0	0	0	0	0	0	0	0	0	0	0	0	0	0	0	0	0	0	0	0	0	0	0	0	1
8711	1	1	0	0	0	0	0	NA	NA	1	1	ENSG00000107242	PIP5K1B	ENSG00000107242_granulocytes	9	67705240	69705240	0	0	0	0	0	0	0	0	0	0	0	0	0	0	0	0	0	0	0	0	0	0	0	0	0	0	1
8712	1	1	0	0	0	0	0	NA	NA	1	1	ENSG00000119392	GLE1	ENSG00000119392_granulocytes	9	127504719	129504719	0	0	0	0	0	0	0	0	0	0	0	0	0	0	0	0	0	0	0	0	0	0	0	0	0	0	1
8713	1	1	0	0	0	0	0	NA	NA	1	1	ENSG00000095321	CRAT	ENSG00000095321_granulocytes	9	128110793	130110793	0	0	0	0	0	0	0	0	0	0	0	0	0	0	0	0	0	0	0	0	0	0	0	0	0	0	1
8714	1	1	0	0	0	0	0	NA	NA	1	1	ENSG00000131126	TEX101	ENSG00000131126_granulocytes	19	42414890	44414890	0	0	0	0	0	0	0	0	0	0	0	0	0	0	0	0	0	0	0	0	0	0	0	0	0	0	1
8715	1	1	0	0	0	0	0	NA	NA	1	1	ENSG00000170906	NDUFA3	ENSG00000170906_granulocytes	19	53102855	55102855	0	0	0	0	0	0	0	0	0	0	0	0	0	0	0	0	0	0	0	0	0	0	0	0	0	0	1
8716	1	1	0	0	0	0	0	NA	NA	1	1	ENSG00000088038	CNOT3	ENSG00000088038_granulocytes	19	53137762	55137762	0	0	0	0	0	0	0	0	0	0	0	0	0	0	0	0	0	0	0	0	0	0	0	0	0	0	1
8717	1	1	0	0	0	0	0	NA	NA	1	1	ENSG00000125505	MBOAT7	ENSG00000125505_granulocytes	19	53189580	55189580	0	0	0	0	0	0	0	0	0	0	0	0	0	0	0	0	0	0	0	0	0	0	0	0	0	0	1
8718	1	1	0	0	0	0	0	NA	NA	1	1	ENSG00000131042	LILRB2	ENSG00000131042_granulocytes	19	53281110	55281110	0	0	0	0	0	0	0	0	0	0	0	0	0	0	0	0	0	0	0	0	0	0	0	0	0	0	1
8719	1	1	0	0	0	0	0	NA	NA	1	1	ENSG00000239961	LILRA4	ENSG00000239961_granulocytes	19	53339162	55339162	0	0	0	0	0	0	0	0	0	0	0	0	0	0	0	0	0	0	0	0	0	0	0	0	0	0	1
8720	1	1	0	0	0	0	0	NA	NA	1	1	ENSG00000105705	SUGP1	ENSG00000105705_granulocytes	19	18320509	20320509	0	0	0	0	0	0	0	0	0	0	0	0	0	0	0	0	0	0	0	0	0	0	0	0	0	0	1
8721	1	1	0	0	0	0	0	NA	NA	1	1	ENSG00000153130	SCOC	ENSG00000153130_granulocytes	4	139373646	141373646	0	0	0	0	0	0	0	0	0	0	0	0	0	0	0	0	0	0	0	0	0	0	0	0	0	0	1
8722	1	1	0	0	0	0	0	NA	NA	1	1	ENSG00000179387	ELMOD2	ENSG00000179387_granulocytes	4	139524168	141524168	0	0	0	0	0	0	0	0	0	0	0	0	0	0	0	0	0	0	0	0	0	0	0	0	0	0	1
8723	1	1	0	0	0	0	0	NA	NA	1	1	ENSG00000109458	GAB1	ENSG00000109458_granulocytes	4	142336876	144336876	0	0	0	0	0	0	0	0	0	0	0	0	0	0	0	0	0	0	0	0	0	0	0	0	0	0	1
8724	1	1	0	0	0	0	0	NA	NA	1	1	ENSG00000164164	OTUD4	ENSG00000164164_granulocytes	4	144180589	146180589	0	0	0	0	0	0	0	0	0	0	0	0	0	0	0	0	0	0	0	0	0	0	0	0	0	0	1
8725	1	1	0	0	0	0	0	NA	NA	1	1	ENSG00000229833	PET100	ENSG00000229833_granulocytes	19	6629793	8629793	0	0	0	0	0	0	0	0	0	0	0	0	0	0	0	0	0	0	0	0	0	0	0	0	0	0	1
8726	1	1	0	0	0	0	0	NA	NA	1	1	ENSG00000157796	WDR19	ENSG00000157796_granulocytes	4	38182529	40182529	0	0	0	0	0	0	0	0	0	0	0	0	0	0	0	0	0	0	0	0	0	0	0	0	0	0	1
8727	1	1	0	0	0	0	0	NA	NA	1	1	ENSG00000121892	PDS5A	ENSG00000121892_granulocytes	4	38977911	40977911	0	0	0	0	0	0	0	0	0	0	0	0	0	0	0	0	0	0	0	0	0	0	0	0	0	0	1
8728	1	1	0	0	0	0	0	NA	NA	1	1	ENSG00000250893	ENSG00000250893	ENSG00000250893_granulocytes	4	39426119	41426119	0	0	0	0	0	0	0	0	0	0	0	0	0	0	0	0	0	0	0	0	0	0	0	0	0	0	1
8729	1	1	0	0	0	0	0	NA	NA	1	1	ENSG00000163694	RBM47	ENSG00000163694_granulocytes	4	39629864	41629864	0	0	0	0	0	0	0	0	0	0	0	0	0	0	0	0	0	0	0	0	0	0	0	0	0	0	1
8730	1	1	0	0	0	0	0	NA	NA	1	1	ENSG00000109133	TMEM33	ENSG00000109133_granulocytes	4	40935429	42935429	0	0	0	0	0	0	0	0	0	0	0	0	0	0	0	0	0	0	0	0	0	0	0	0	0	0	1
8731	1	1	0	0	0	0	0	NA	NA	1	1	ENSG00000166912	MTMR10	ENSG00000166912_granulocytes	15	29991628	31991628	0	0	0	0	0	0	0	0	0	0	0	0	0	0	0	0	0	0	0	0	0	0	0	0	0	0	1
8732	1	1	0	0	0	0	0	NA	NA	1	1	ENSG00000165502	RPL36AL	ENSG00000165502_granulocytes	14	48620626	50620626	0	0	0	0	0	0	0	0	0	0	0	0	0	0	0	0	0	0	0	0	0	0	0	0	0	0	1
8733	1	1	0	0	0	0	0	NA	NA	1	1	ENSG00000100485	SOS2	ENSG00000100485_granulocytes	14	49231578	51231578	0	0	0	0	0	0	0	0	0	0	0	0	0	0	0	0	0	0	0	0	0	0	0	0	0	0	1
8734	1	1	0	0	0	0	0	NA	NA	1	1	ENSG00000012983	MAP4K5	ENSG00000012983_granulocytes	14	49532569	51532569	0	0	0	0	0	0	0	0	0	0	0	0	0	0	0	0	0	0	0	0	0	0	0	0	0	0	1
8735	1	1	0	0	0	0	0	NA	NA	1	1	ENSG00000270640	ENSG00000270640	ENSG00000270640_granulocytes	2	27396815	29396815	0	0	0	0	0	0	0	0	0	0	0	0	0	0	0	0	0	0	0	0	0	0	0	0	0	0	1
8736	1	1	0	0	0	0	0	NA	NA	1	1	ENSG00000226833	ENSG00000226833	ENSG00000226833_granulocytes	2	27751600	29751600	0	0	0	0	0	0	0	0	0	0	0	0	0	0	0	0	0	0	0	0	0	0	0	0	0	0	1
8737	1	1	0	0	0	0	0	NA	NA	1	1	ENSG00000115295	CLIP4	ENSG00000115295_granulocytes	2	28115415	30115415	0	0	0	0	0	0	0	0	0	0	0	0	0	0	0	0	0	0	0	0	0	0	0	0	0	0	1
8738	1	1	0	0	0	0	0	NA	NA	1	1	ENSG00000162959	MEMO1	ENSG00000162959_granulocytes	2	31011008	33011008	0	0	0	0	0	0	0	0	0	0	0	0	0	0	0	0	0	0	0	0	0	0	0	0	0	0	1
8739	1	1	0	0	0	0	0	NA	NA	1	1	ENSG00000279166	ENSG00000279166	ENSG00000279166_granulocytes	2	143496878	145496878	0	0	0	0	0	0	0	0	0	0	0	0	0	0	0	0	0	0	0	0	0	0	0	0	0	0	1
8740	1	1	0	0	0	0	0	NA	NA	1	1	ENSG00000204406	MBD5	ENSG00000204406_granulocytes	2	147021091	149021091	0	0	0	0	0	0	0	0	0	0	0	0	0	0	0	0	0	0	0	0	0	0	0	0	0	0	1
8741	1	1	0	0	0	0	0	NA	NA	1	1	ENSG00000150556	LYPD6B	ENSG00000150556_granulocytes	2	148038699	150038699	0	0	0	0	0	0	0	0	0	0	0	0	0	0	0	0	0	0	0	0	0	0	0	0	0	0	1
8742	1	1	0	0	0	0	0	NA	NA	1	1	ENSG00000066032	CTNNA2	ENSG00000066032_granulocytes	2	78513051	80513051	0	0	0	0	0	0	0	0	0	0	0	0	0	0	0	0	0	0	0	0	0	0	0	0	0	0	1
8743	1	1	0	0	0	0	0	NA	NA	1	1	ENSG00000042493	CAPG	ENSG00000042493_granulocytes	2	84410366	86410366	0	0	0	0	0	0	0	0	0	0	0	0	0	0	0	0	0	0	0	0	0	0	0	0	0	0	1
8744	1	1	0	0	0	0	0	NA	NA	1	1	ENSG00000198042	MAK16	ENSG00000198042_granulocytes	8	32485182	34485182	0	0	0	0	0	0	0	0	0	0	0	0	0	0	0	0	0	0	0	0	0	0	0	0	0	0	1
8745	1	1	0	0	0	0	0	NA	NA	1	1	ENSG00000147526	TACC1	ENSG00000147526_granulocytes	8	37787236	39787236	0	0	0	0	0	0	0	0	0	0	0	0	0	0	0	0	0	0	0	0	0	0	0	0	0	0	1
8746	1	1	0	0	0	0	0	NA	NA	1	1	ENSG00000102547	CAB39L	ENSG00000102547_granulocytes	13	48444064	50444064	0	0	0	0	0	0	0	0	0	0	0	0	0	0	0	0	0	0	0	0	0	0	0	0	0	0	1
8747	1	1	0	0	0	0	0	NA	NA	1	1	ENSG00000231607	DLEU2	ENSG00000231607_granulocytes	13	49125541	51125541	0	0	0	0	0	0	0	0	0	0	0	0	0	0	0	0	0	0	0	0	0	0	0	0	0	0	1
8748	1	1	0	0	0	0	0	NA	NA	1	1	ENSG00000064726	BTBD1	ENSG00000064726_granulocytes	15	82067252	84067252	0	0	0	0	0	0	0	0	0	0	0	0	0	0	0	0	0	0	0	0	0	0	0	0	0	0	1
8749	1	1	0	0	0	0	0	NA	NA	1	1	ENSG00000136404	TM6SF1	ENSG00000136404_granulocytes	15	82107645	84107645	0	0	0	0	0	0	0	0	0	0	0	0	0	0	0	0	0	0	0	0	0	0	0	0	0	0	1
8750	1	1	0	0	0	0	0	NA	NA	1	1	ENSG00000167930	FAM234A	ENSG00000167930_granulocytes	16	-765179	1234821	0	0	0	0	0	0	0	0	0	0	0	0	0	0	0	0	0	0	0	0	0	0	0	0	0	0	1
8751	1	1	0	0	0	0	0	NA	NA	1	1	ENSG00000130731	METTL26	ENSG00000130731_granulocytes	16	-363695	1636305	0	0	0	0	0	0	0	0	0	0	0	0	0	0	0	0	0	0	0	0	0	0	0	0	0	0	1
8752	1	1	0	0	0	0	0	NA	NA	1	1	ENSG00000103227	LMF1	ENSG00000103227_granulocytes	16	-29016	1970984	0	0	0	0	0	0	0	0	0	0	0	0	0	0	0	0	0	0	0	0	0	0	0	0	0	0	1
8753	1	1	0	0	0	0	0	NA	NA	1	1	ENSG00000260132	ENSG00000260132	ENSG00000260132_granulocytes	16	408834	2408834	0	0	0	0	0	0	0	0	0	0	0	0	0	0	0	0	0	0	0	0	0	0	0	0	0	0	1
8754	1	1	0	0	0	0	0	NA	NA	1	1	ENSG00000140263	SORD	ENSG00000140263_granulocytes	15	44023195	46023195	0	0	0	0	0	0	0	0	0	0	0	0	0	0	0	0	0	0	0	0	0	0	0	0	0	0	1
8755	1	1	0	0	0	0	0	NA	NA	1	1	ENSG00000166200	COPS2	ENSG00000166200_granulocytes	15	48155599	50155599	0	0	0	0	0	0	0	0	0	0	0	0	0	0	0	0	0	0	0	0	0	0	0	0	0	0	1
8756	1	1	0	0	0	0	0	NA	NA	1	1	ENSG00000134597	RBMX2	ENSG00000134597_granulocytes	X	129401987	131401987	0	0	0	0	0	0	0	0	0	0	0	0	0	0	0	0	0	0	0	0	0	0	0	0	0	0	1
8757	1	1	0	0	0	0	0	NA	NA	1	1	ENSG00000065923	SLC9A7	ENSG00000065923_granulocytes	X	45759118	47759118	0	0	0	0	0	0	0	0	0	0	0	0	0	0	0	0	0	0	0	0	0	0	0	0	0	0	1
8758	1	1	0	0	0	0	0	NA	NA	1	1	ENSG00000147118	ZNF182	ENSG00000147118_granulocytes	X	47003989	49003989	0	0	0	0	0	0	0	0	0	0	0	0	0	0	0	0	0	0	0	0	0	0	0	0	0	0	1
8759	1	1	0	0	0	0	0	NA	NA	1	1	ENSG00000234912	SNHG20	ENSG00000234912_granulocytes	17	76086716	78086716	0	0	0	0	0	0	0	0	0	0	0	0	0	0	0	0	0	0	0	0	0	0	0	0	0	0	1
8760	1	1	0	0	0	0	0	NA	NA	1	1	ENSG00000167895	TMC8	ENSG00000167895_granulocytes	17	77130771	79130771	0	0	0	0	0	0	0	0	0	0	0	0	0	0	0	0	0	0	0	0	0	0	0	0	0	0	1
8761	1	1	0	0	0	0	0	NA	NA	1	1	ENSG00000275302	CCL4	ENSG00000275302_granulocytes	17	35103827	37103827	0	0	0	0	0	0	0	0	0	0	0	0	0	0	0	0	0	0	0	0	0	0	0	0	0	0	1
8762	1	1	0	0	0	0	0	NA	NA	1	1	ENSG00000144909	OSBPL11	ENSG00000144909_granulocytes	3	124595497	126595497	0	0	0	0	0	0	0	0	0	0	0	0	0	0	0	0	0	0	0	0	0	0	0	0	0	0	1
8763	1	1	0	0	0	0	0	NA	NA	1	1	ENSG00000163902	RPN1	ENSG00000163902_granulocytes	3	127650818	129650818	0	0	0	0	0	0	0	0	0	0	0	0	0	0	0	0	0	0	0	0	0	0	0	0	0	0	1
8764	1	1	0	0	0	0	0	NA	NA	1	1	ENSG00000043093	DCUN1D1	ENSG00000043093_granulocytes	3	181980538	183980538	0	0	0	0	0	0	0	0	0	0	0	0	0	0	0	0	0	0	0	0	0	0	0	0	0	0	1
8765	1	1	0	0	0	0	0	NA	NA	1	1	ENSG00000176597	B3GNT5	ENSG00000176597_granulocytes	3	182253253	184253253	0	0	0	0	0	0	0	0	0	0	0	0	0	0	0	0	0	0	0	0	0	0	0	0	0	0	1
8766	1	1	0	0	0	0	0	NA	NA	1	1	ENSG00000175166	PSMD2	ENSG00000175166_granulocytes	3	183299241	185299241	0	0	0	0	0	0	0	0	0	0	0	0	0	0	0	0	0	0	0	0	0	0	0	0	0	0	1
8767	1	1	0	0	0	0	0	NA	NA	1	1	ENSG00000108953	YWHAE	ENSG00000108953_granulocytes	17	400222	2400222	0	0	0	0	0	0	0	0	0	0	0	0	0	0	0	0	0	0	0	0	0	0	0	0	0	0	1
8768	1	1	0	0	0	0	0	NA	NA	1	1	ENSG00000110848	CD69	ENSG00000110848_ILC	12	8760901	10760901	0	0	0	0	0	0	0	0	0	0	0	0	0	0	0	0	0	1	0	0	0	0	0	0	0	0	0
8769	1	1	0	0	0	0	0	NA	NA	1	1	ENSG00000156928	MALSU1	ENSG00000156928_ILC	7	22299339	24299339	0	0	0	0	0	0	0	0	0	0	0	0	0	0	0	0	0	1	0	0	0	0	0	0	0	0	0
8770	1	1	0	0	0	0	0	NA	NA	1	1	ENSG00000064787	BCAS1	ENSG00000064787_ILC	20	53070594	55070594	0	0	0	0	0	0	0	0	0	0	0	0	0	0	0	0	0	1	0	0	0	0	0	0	0	0	0
8771	1	1	0	0	0	0	0	NA	NA	1	1	ENSG00000035115	SH3YL1	ENSG00000035115_ILC	2	-735968	1264032	0	0	0	0	0	0	0	0	0	0	0	0	0	0	0	0	0	1	0	0	0	0	0	0	0	0	0
8772	1	1	0	0	0	0	0	NA	NA	1	1	ENSG00000260448	LCMT1-AS1	ENSG00000260448_ILC	16	24111539	26111539	0	0	0	0	0	0	0	0	0	0	0	0	0	0	0	0	0	1	0	0	0	0	0	0	0	0	0
8773	1	1	0	0	0	0	0	NA	NA	1	1	ENSG00000247572	CKMT2-AS1	ENSG00000247572_ILC	5	80301472	82301472	0	0	0	0	0	0	0	0	0	0	0	0	0	0	0	0	0	1	0	0	0	0	0	0	0	0	0
8774	1	1	0	0	0	0	0	NA	NA	1	1	ENSG00000205464	ATP6AP1L	ENSG00000205464_ILC	5	81295449	83295449	0	0	0	0	0	0	0	0	0	0	0	0	0	0	0	0	0	1	0	0	0	0	0	0	0	0	0
8775	1	1	0	0	0	0	0	NA	NA	1	1	ENSG00000100526	CDKN3	ENSG00000100526_ILC	14	53397007	55397007	0	0	0	0	0	0	0	0	0	0	0	0	0	0	0	0	0	1	0	0	0	0	0	0	0	0	0
8776	1	1	0	0	0	0	0	NA	NA	1	1	ENSG00000260285	ENSG00000260285	ENSG00000260285_ILC	14	102529072	104529072	0	0	0	0	0	0	0	0	0	0	0	0	0	0	0	0	0	1	0	0	0	0	0	0	0	0	0
8777	1	1	0	0	0	0	0	NA	NA	1	1	ENSG00000213930	GALT	ENSG00000213930_ILC	9	33646675	35646675	0	0	0	0	0	0	0	0	0	0	0	0	0	0	0	0	0	1	0	0	0	0	0	0	0	0	0
8778	1	1	0	0	0	0	0	NA	NA	1	1	ENSG00000104881	PPP1R13L	ENSG00000104881_ILC	19	44405069	46405069	0	0	0	0	0	0	0	0	0	0	0	0	0	0	0	0	0	1	0	0	0	0	0	0	0	0	0
8779	1	1	0	0	0	0	0	NA	NA	1	1	ENSG00000186230	ZNF749	ENSG00000186230_ILC	19	56435325	58435325	0	0	0	0	0	0	0	0	0	0	0	0	0	0	0	0	0	1	0	0	0	0	0	0	0	0	0
8780	1	1	0	0	0	0	0	NA	NA	1	1	ENSG00000197128	ZNF772	ENSG00000197128_ILC	19	56477566	58477566	0	0	0	0	0	0	0	0	0	0	0	0	0	0	0	0	0	1	0	0	0	0	0	0	0	0	0
8781	1	1	0	0	0	0	0	NA	NA	1	1	ENSG00000105193	RPS16	ENSG00000105193_ILC	19	38435949	40435949	0	0	0	0	0	0	0	0	0	0	0	0	0	0	0	0	0	1	0	0	0	0	0	0	0	0	0
8782	1	1	0	0	0	0	0	NA	NA	1	1	ENSG00000289102	ENSG00000289102	ENSG00000289102_ILC	19	51558017	53558017	0	0	0	0	0	0	0	0	0	0	0	0	0	0	0	0	0	1	0	0	0	0	0	0	0	0	0
8783	1	1	0	0	0	0	0	NA	NA	1	1	ENSG00000167460	TPM4	ENSG00000167460_ILC	19	15076495	17076495	0	0	0	0	0	0	0	0	0	0	0	0	0	0	0	0	0	1	0	0	0	0	0	0	0	0	0
8784	1	1	0	0	0	0	0	NA	NA	1	1	ENSG00000273311	DGCR11	ENSG00000273311_ILC	22	18048375	20048375	0	0	0	0	0	0	0	0	0	0	0	0	0	0	0	0	0	1	0	0	0	0	0	0	0	0	0
8785	1	1	0	0	0	0	0	NA	NA	1	1	ENSG00000128040	SPINK2	ENSG00000128040_ILC	4	55821701	57821701	0	0	0	0	0	0	0	0	0	0	0	0	0	0	0	0	0	1	0	0	0	0	0	0	0	0	0
8786	1	1	0	0	0	0	0	NA	NA	1	1	ENSG00000177335	LINC02904	ENSG00000177335_ILC	8	142039328	144039328	0	0	0	0	0	0	0	0	0	0	0	0	0	0	0	0	0	1	0	0	0	0	0	0	0	0	0
8787	1	1	0	0	0	0	0	NA	NA	1	1	ENSG00000147813	NAPRT	ENSG00000147813_ILC	8	142578330	144578330	0	0	0	0	0	0	0	0	0	0	0	0	0	0	0	0	0	1	0	0	0	0	0	0	0	0	0
8788	1	1	0	0	0	0	0	NA	NA	1	1	ENSG00000164924	YWHAZ	ENSG00000164924_ILC	8	99952020	101952020	0	0	0	0	0	0	0	0	0	0	0	0	0	0	0	0	0	1	0	0	0	0	0	0	0	0	0
8789	1	1	0	0	0	0	0	NA	NA	1	1	ENSG00000138095	LRPPRC	ENSG00000138095_ILC	2	42995989	44995989	0	0	0	0	0	0	0	0	0	0	0	0	0	0	0	0	0	1	0	0	0	0	0	0	0	0	0
8790	1	1	0	0	0	0	0	NA	NA	1	1	ENSG00000102043	MTMR8	ENSG00000102043_ILC	X	63395452	65395452	0	0	0	0	0	0	0	0	0	0	0	0	0	0	0	0	0	1	0	0	0	0	0	0	0	0	0
8791	1	1	0	0	0	0	0	NA	NA	1	1	ENSG00000271361	HTATSF1P2	ENSG00000271361_ILC	6	2023772	4023772	0	0	0	0	0	0	0	0	0	0	0	0	0	0	0	0	0	1	0	0	0	0	0	0	0	0	0
8792	1	1	0	0	0	0	0	NA	NA	1	1	ENSG00000187608	ISG15	ENSG00000187608_ILC	1	13497	2013497	0	0	0	0	0	0	0	0	0	0	0	0	0	0	0	0	0	1	0	0	0	0	0	0	0	0	0
8793	1	1	0	0	0	0	0	NA	NA	1	1	ENSG00000172020	GAP43	ENSG00000172020_ILC	3	114623510	116623510	0	0	0	0	0	0	0	0	0	0	0	0	0	0	0	0	0	1	0	0	0	0	0	0	0	0	0
8794	1	1	0	0	0	0	0	NA	NA	1	1	ENSG00000163389	POGLUT1	ENSG00000163389_ILC	3	118468963	120468963	0	0	0	0	0	0	0	0	0	0	0	0	0	0	0	0	0	1	0	0	0	0	0	0	0	0	0
8795	1	1	0	0	0	0	0	NA	NA	1	1	ENSG00000234608	MAPKAPK5-AS1	ENSG00000234608_ILC	12	110842902	112842902	0	0	0	0	0	0	0	0	0	0	0	0	0	0	0	0	0	1	0	0	0	0	0	0	0	0	0
8796	1	1	0	0	0	0	0	NA	NA	1	1	ENSG00000185238	PRMT3	ENSG00000185238_ILC	11	19387716	21387716	0	0	0	0	0	0	0	0	0	0	0	0	0	0	0	0	0	1	0	0	0	0	0	0	0	0	0
8797	1	1	0	0	0	0	0	NA	NA	1	1	ENSG00000211695	TRGV9	ENSG00000211695_ILC	7	37318861	39318861	0	0	0	0	0	0	0	0	0	0	0	0	0	0	0	0	0	1	0	0	0	0	0	0	0	0	0
8798	1	1	0	0	0	0	0	NA	NA	1	1	ENSG00000173295	FAM86B3P	ENSG00000173295_ILC	8	7228605	9228605	0	0	0	0	0	0	0	0	0	0	0	0	0	0	0	0	0	1	0	0	0	0	0	0	0	0	0
8799	1	1	0	0	0	0	0	NA	NA	1	1	ENSG00000197442	MAP3K5	ENSG00000197442_ILC	6	135792477	137792477	0	0	0	0	0	0	0	0	0	0	0	0	0	0	0	0	0	1	0	0	0	0	0	0	0	0	0
8800	1	1	0	0	0	0	0	NA	NA	1	1	ENSG00000226328	NUP50-DT	ENSG00000226328_ILC	22	44163781	46163781	0	0	0	0	0	0	0	0	0	0	0	0	0	0	0	0	0	1	0	0	0	0	0	0	0	0	0
8801	1	1	0	0	0	0	0	NA	NA	1	1	ENSG00000215790	SLC35E2A	ENSG00000215790_ILC	1	739557	2739557	0	0	0	0	0	0	0	0	0	0	0	0	0	0	0	0	0	1	0	0	0	0	0	0	0	0	0
8802	1	1	0	0	0	0	0	NA	NA	1	1	ENSG00000049249	TNFRSF9	ENSG00000049249_ILC	1	6940839	8940839	0	0	0	0	0	0	0	0	0	0	0	0	0	0	0	0	0	1	0	0	0	0	0	0	0	0	0
8803	1	1	0	0	0	0	0	NA	NA	1	1	ENSG00000251247	ZNF345	ENSG00000251247_ILC	19	35850876	37850876	0	0	0	0	0	0	0	0	0	0	0	0	0	0	0	0	0	1	0	0	0	0	0	0	0	0	0
8804	1	1	0	0	0	0	0	NA	NA	1	1	ENSG00000118894	EEF2KMT	ENSG00000118894_ILC	16	4097795	6097795	0	0	0	0	0	0	0	0	0	0	0	0	0	0	0	0	0	1	0	0	0	0	0	0	0	0	0
8805	1	1	0	0	0	0	0	NA	NA	1	1	ENSG00000008710	PKD1	ENSG00000008710_ILC	16	1135898	3135898	0	0	0	0	0	0	0	0	0	0	0	0	0	0	0	0	0	1	0	0	0	0	0	0	0	0	0
8806	1	1	0	0	0	0	0	NA	NA	1	1	ENSG00000153094	BCL2L11	ENSG00000153094_ILC	2	110120914	112120914	0	0	0	0	0	0	0	0	0	0	0	0	0	0	0	0	0	1	0	0	0	0	0	0	0	0	0
8807	1	1	0	0	0	0	0	NA	NA	1	1	ENSG00000226777	FAM30A	ENSG00000226777_ILC	14	104880037	106880037	0	0	0	0	0	0	0	0	0	0	0	0	0	0	0	0	0	1	0	0	0	0	0	0	0	0	0
8808	1	1	0	0	0	0	0	NA	NA	1	1	ENSG00000233334	FAM53B-AS1	ENSG00000233334_ILC	10	123703625	125703625	0	0	0	0	0	0	0	0	0	0	0	0	0	0	0	0	0	1	0	0	0	0	0	0	0	0	0
8809	1	1	0	0	0	0	0	NA	NA	1	1	ENSG00000170430	MGMT	ENSG00000170430_ILC	10	128467241	130467241	0	0	0	0	0	0	0	0	0	0	0	0	0	0	0	0	0	1	0	0	0	0	0	0	0	0	0
8810	1	1	0	0	0	0	0	NA	NA	1	1	ENSG00000095787	WAC	ENSG00000095787_ILC	10	27533118	29533118	0	0	0	0	0	0	0	0	0	0	0	0	0	0	0	0	0	1	0	0	0	0	0	0	0	0	0
8811	1	1	0	0	0	0	0	NA	NA	1	1	ENSG00000207612	MIR604	ENSG00000207612_ILC	10	28545097	30545097	0	0	0	0	0	0	0	0	0	0	0	0	0	0	0	0	0	1	0	0	0	0	0	0	0	0	0
8812	1	1	0	0	0	0	0	NA	NA	1	1	ENSG00000148468	FAM171A1	ENSG00000148468_ILC	10	14371289	16371289	0	0	0	0	0	0	0	0	0	0	0	0	0	0	0	0	0	1	0	0	0	0	0	0	0	0	0
8813	1	1	0	0	0	0	0	NA	NA	1	1	ENSG00000106733	NMRK1	ENSG00000106733_ILC	9	74088155	76088155	0	0	0	0	0	0	0	0	0	0	0	0	0	0	0	0	0	1	0	0	0	0	0	0	0	0	0
8814	1	1	0	0	0	0	0	NA	NA	1	1	ENSG00000134996	OSTF1	ENSG00000134996_ILC	9	74088514	76088514	0	0	0	0	0	0	0	0	0	0	0	0	0	0	0	0	0	1	0	0	0	0	0	0	0	0	0
8815	1	1	0	0	0	0	0	NA	NA	1	1	ENSG00000136933	RABEPK	ENSG00000136933_ILC	9	124200542	126200542	0	0	0	0	0	0	0	0	0	0	0	0	0	0	0	0	0	1	0	0	0	0	0	0	0	0	0
8816	1	1	0	0	0	0	0	NA	NA	1	1	ENSG00000151240	DIP2C	ENSG00000151240_ILC	10	-310332	1689668	0	0	0	0	0	0	0	0	0	0	0	0	0	0	0	0	0	1	0	0	0	0	0	0	0	0	0
8817	1	1	0	0	0	0	0	NA	NA	1	1	ENSG00000261754	ENSG00000261754	ENSG00000261754_ILC	19	33814345	35814345	0	0	0	0	0	0	0	0	0	0	0	0	0	0	0	0	0	1	0	0	0	0	0	0	0	0	0
8818	1	1	0	0	0	0	0	NA	NA	1	1	ENSG00000106244	PDAP1	ENSG00000106244_ILC	7	98408597	100408597	0	0	0	0	0	0	0	0	0	0	0	0	0	0	0	0	0	1	0	0	0	0	0	0	0	0	0
8819	1	1	0	0	0	0	0	NA	NA	1	1	ENSG00000246526	LINC02481	ENSG00000246526_ILC	4	5690544	7690544	0	0	0	0	0	0	0	0	0	0	0	0	0	0	0	0	0	1	0	0	0	0	0	0	0	0	0
8820	1	1	0	0	0	0	0	NA	NA	1	1	ENSG00000167775	CD320	ENSG00000167775_ILC	19	7308358	9308358	0	0	0	0	0	0	0	0	0	0	0	0	0	0	0	0	0	1	0	0	0	0	0	0	0	0	0
8821	1	1	0	0	0	0	0	NA	NA	1	1	ENSG00000250317	SMIM20	ENSG00000250317_ILC	4	24914220	26914220	0	0	0	0	0	0	0	0	0	0	0	0	0	0	0	0	0	1	0	0	0	0	0	0	0	0	0
8822	1	1	0	0	0	0	0	NA	NA	1	1	ENSG00000163297	ANTXR2	ENSG00000163297_ILC	4	79073229	81073229	0	0	0	0	0	0	0	0	0	0	0	0	0	0	0	0	0	1	0	0	0	0	0	0	0	0	0
8823	1	1	0	0	0	0	0	NA	NA	1	1	ENSG00000038002	AGA	ENSG00000038002_ILC	4	176442437	178442437	0	0	0	0	0	0	0	0	0	0	0	0	0	0	0	0	0	1	0	0	0	0	0	0	0	0	0
8824	1	1	0	0	0	0	0	NA	NA	1	1	ENSG00000164305	CASP3	ENSG00000164305_ILC	4	183649447	185649447	0	0	0	0	0	0	0	0	0	0	0	0	0	0	0	0	0	1	0	0	0	0	0	0	0	0	0
8825	1	1	0	0	0	0	0	NA	NA	1	1	ENSG00000104763	ASAH1	ENSG00000104763_ILC	8	17084107	19084107	0	0	0	0	0	0	0	0	0	0	0	0	0	0	0	0	0	1	0	0	0	0	0	0	0	0	0
8826	1	1	0	0	0	0	0	NA	NA	1	1	ENSG00000116983	HPCAL4	ENSG00000116983_ILC	1	38691433	40691433	0	0	0	0	0	0	0	0	0	0	0	0	0	0	0	0	0	1	0	0	0	0	0	0	0	0	0
8827	1	1	0	0	0	0	0	NA	NA	1	1	ENSG00000162976	SLC66A3	ENSG00000162976_ILC	2	10155467	12155467	0	0	0	0	0	0	0	0	0	0	0	0	0	0	0	0	0	1	0	0	0	0	0	0	0	0	0
8828	1	1	0	0	0	0	0	NA	NA	1	1	ENSG00000147180	ZNF711	ENSG00000147180_ILC	X	84243991	86243991	0	0	0	0	0	0	0	0	0	0	0	0	0	0	0	0	0	1	0	0	0	0	0	0	0	0	0
8829	1	1	0	0	0	0	0	NA	NA	1	1	ENSG00000137845	ADAM10	ENSG00000137845_ILC	15	57749707	59749707	0	0	0	0	0	0	0	0	0	0	0	0	0	0	0	0	0	1	0	0	0	0	0	0	0	0	0
8830	1	1	0	0	0	0	0	NA	NA	1	1	ENSG00000125319	HROB	ENSG00000125319_ILC	17	43141930	45141930	0	0	0	0	0	0	0	0	0	0	0	0	0	0	0	0	0	1	0	0	0	0	0	0	0	0	0
8831	1	1	0	0	0	0	0	NA	NA	1	1	ENSG00000186834	HEXIM1	ENSG00000186834_ILC	17	44148475	46148475	0	0	0	0	0	0	0	0	0	0	0	0	0	0	0	0	0	1	0	0	0	0	0	0	0	0	0
8832	1	1	0	0	0	0	0	NA	NA	1	1	ENSG00000141447	OSBPL1A	ENSG00000141447_ILC	18	23397824	25397824	0	0	0	0	0	0	0	0	0	0	0	0	0	0	0	0	0	1	0	0	0	0	0	0	0	0	0
8833	1	1	0	0	0	0	0	NA	NA	1	1	ENSG00000046604	DSG2	ENSG00000046604_ILC	18	30498177	32498177	0	0	0	0	0	0	0	0	0	0	0	0	0	0	0	0	0	1	0	0	0	0	0	0	0	0	0
8834	1	1	0	0	0	0	0	NA	NA	1	1	ENSG00000122378	PRXL2A	ENSG00000122378_ILC	10	79408551	81408551	0	0	0	0	0	0	0	0	0	0	0	0	0	0	0	0	0	1	0	0	0	0	0	0	0	0	0
8835	1	1	0	0	0	0	0	NA	NA	1	1	ENSG00000174928	C3orf33	ENSG00000174928_ILC	3	154806278	156806278	0	0	0	0	0	0	0	0	0	0	0	0	0	0	0	0	0	1	0	0	0	0	0	0	0	0	0
8836	1	1	0	0	0	0	0	NA	NA	1	1	ENSG00000114480	GBE1	ENSG00000114480_ILC	3	80761645	82761645	0	0	0	0	0	0	0	0	0	0	0	0	0	0	0	0	0	1	0	0	0	0	0	0	0	0	0
8837	1	1	0	0	0	0	0	NA	NA	1	1	ENSG00000064835	POU1F1	ENSG00000064835_ILC	3	86276584	88276584	0	0	0	0	0	0	0	0	0	0	0	0	0	0	0	0	0	1	0	0	0	0	0	0	0	0	0
8838	1	1	0	0	0	0	0	NA	NA	1	1	ENSG00000090615	GOLGA3	ENSG00000090615_ILC	12	131828869	133828869	0	0	0	0	0	0	0	0	0	0	0	0	0	0	0	0	0	1	0	0	0	0	0	0	0	0	0
8839	1	1	0	0	0	0	0	NA	NA	1	1	ENSG00000111261	MANSC1	ENSG00000111261_ILC	12	11350242	13350242	0	0	0	0	0	0	0	0	0	0	0	0	0	0	0	0	0	1	0	0	0	0	0	0	0	0	0
8840	1	1	0	0	0	0	0	NA	NA	1	1	ENSG00000139182	CLSTN3	ENSG00000139182_ILC	12	6130371	8130371	0	0	0	0	0	0	0	0	0	0	0	0	0	0	0	0	0	1	0	0	0	0	0	0	0	0	0
8841	1	1	0	0	0	0	0	NA	NA	1	1	ENSG00000152270	PDE3B	ENSG00000152270_ILC	11	13643804	15643804	0	0	0	0	0	0	0	0	0	0	0	0	0	0	0	0	0	1	0	0	0	0	0	0	0	0	0
8842	1	1	0	0	0	0	0	NA	NA	1	1	ENSG00000261455	LINC01003	ENSG00000261455_ILC	7	151463786	153463786	0	0	0	0	0	0	0	0	0	0	0	0	0	0	0	0	0	1	0	0	0	0	0	0	0	0	0
8843	1	1	0	0	0	0	0	NA	NA	1	1	ENSG00000146918	NCAPG2	ENSG00000146918_ILC	7	157704804	159704804	0	0	0	0	0	0	0	0	0	0	0	0	0	0	0	0	0	1	0	0	0	0	0	0	0	0	0
8844	1	1	0	0	0	0	0	NA	NA	1	1	ENSG00000121691	CAT	ENSG00000121691_ILC	11	33438934	35438934	0	0	0	0	0	0	0	0	0	0	0	0	0	0	0	0	0	1	0	0	0	0	0	0	0	0	0
8845	1	1	0	0	0	0	0	NA	NA	1	1	ENSG00000197847	SLC22A20P	ENSG00000197847_ILC	11	64213873	66213873	0	0	0	0	0	0	0	0	0	0	0	0	0	0	0	0	0	1	0	0	0	0	0	0	0	0	0
8846	1	1	0	0	0	0	0	NA	NA	1	1	ENSG00000132740	IGHMBP2	ENSG00000132740_ILC	11	67903891	69903891	0	0	0	0	0	0	0	0	0	0	0	0	0	0	0	0	0	1	0	0	0	0	0	0	0	0	0
8847	1	1	0	0	0	0	0	NA	NA	1	1	ENSG00000146243	IRAK1BP1	ENSG00000146243_ILC	6	77867551	79867551	0	0	0	0	0	0	0	0	0	0	0	0	0	0	0	0	0	1	0	0	0	0	0	0	0	0	0
8848	1	1	0	0	0	0	0	NA	NA	1	1	ENSG00000064933	PMS1	ENSG00000064933_ILC	2	188784450	190784450	0	0	0	0	0	0	0	0	0	0	0	0	0	0	0	0	0	1	0	0	0	0	0	0	0	0	0
8849	1	1	0	0	0	0	0	NA	NA	1	1	ENSG00000272211	ENSG00000272211	ENSG00000272211_ILC	2	195151263	197151263	0	0	0	0	0	0	0	0	0	0	0	0	0	0	0	0	0	1	0	0	0	0	0	0	0	0	0
8850	1	1	0	0	0	0	0	NA	NA	1	1	ENSG00000128191	DGCR8	ENSG00000128191_ILC	22	19080241	21080241	0	0	0	0	0	0	0	0	0	0	0	0	0	0	0	0	0	1	0	0	0	0	0	0	0	0	0
8851	1	1	0	0	0	0	0	NA	NA	1	1	ENSG00000228334	ENSG00000228334	ENSG00000228334_ILC	7	2118049	4118049	0	0	0	0	0	0	0	0	0	0	0	0	0	0	0	0	0	1	0	0	0	0	0	0	0	0	0
8852	1	1	0	0	0	0	0	NA	NA	1	1	ENSG00000196247	ZNF107	ENSG00000196247_ILC	7	63666133	65666133	0	0	0	0	0	0	0	0	0	0	0	0	0	0	0	0	0	1	0	0	0	0	0	0	0	0	0
8853	1	1	0	0	0	0	0	NA	NA	1	1	ENSG00000100266	PACSIN2	ENSG00000100266_ILC	22	42015149	44015149	0	0	0	0	0	0	0	0	0	0	0	0	0	0	0	0	0	1	0	0	0	0	0	0	0	0	0
8854	1	1	0	0	0	0	0	NA	NA	1	1	ENSG00000263956	NBPF11	ENSG00000263956_ILC	1	147152281	149152281	0	0	0	0	0	0	0	0	0	0	0	0	0	0	0	0	0	1	0	0	0	0	0	0	0	0	0
8855	1	1	0	0	0	0	0	NA	NA	1	1	ENSG00000163866	SMIM12	ENSG00000163866_ILC	1	33859749	35859749	0	0	0	0	0	0	0	0	0	0	0	0	0	0	0	0	0	1	0	0	0	0	0	0	0	0	0
8856	1	1	0	0	0	0	0	NA	NA	1	1	ENSG00000076248	UNG	ENSG00000076248_ILC	12	108097597	110097597	0	0	0	0	0	0	0	0	0	0	0	0	0	0	0	0	0	1	0	0	0	0	0	0	0	0	0
8857	1	1	0	0	0	0	0	NA	NA	1	1	ENSG00000214894	LINC00243	ENSG00000214894_ILC	6	29830659	31830659	0	0	0	0	0	0	0	0	0	0	0	0	0	0	0	0	0	1	0	0	0	0	0	0	0	0	0
8858	1	1	0	0	0	0	0	NA	NA	1	1	ENSG00000198959	TGM2	ENSG00000198959_ILC	20	37165270	39165270	0	0	0	0	0	0	0	0	0	0	0	0	0	0	0	0	0	1	0	0	0	0	0	0	0	0	0
8859	1	1	0	0	0	0	0	NA	NA	1	1	ENSG00000009790	TRAF3IP3	ENSG00000009790_ILC	1	208756053	210756053	0	0	0	0	0	0	0	0	0	0	0	0	0	0	0	0	0	1	0	0	0	0	0	0	0	0	0
8860	1	1	0	0	0	0	0	NA	NA	1	1	ENSG00000197043	ANXA6	ENSG00000197043_ILC	5	150157779	152157779	0	0	0	0	0	0	0	0	0	0	0	0	0	0	0	0	0	1	0	0	0	0	0	0	0	0	0
8861	1	1	0	0	0	0	0	NA	NA	1	1	ENSG00000263482	ANTXRLP1	ENSG00000263482_ILC	10	45273557	47273557	0	0	0	0	0	0	0	0	0	0	0	0	0	0	0	0	0	1	0	0	0	0	0	0	0	0	0
8862	1	1	0	0	0	0	0	NA	NA	1	1	ENSG00000032444	PNPLA6	ENSG00000032444_ILC	19	6535717	8535717	0	0	0	0	0	0	0	0	0	0	0	0	0	0	0	0	0	1	0	0	0	0	0	0	0	0	0
8863	1	1	0	0	0	0	0	NA	NA	1	1	ENSG00000144580	CNOT9	ENSG00000144580_ILC	2	217568839	219568839	0	0	0	0	0	0	0	0	0	0	0	0	0	0	0	0	0	1	0	0	0	0	0	0	0	0	0
8864	1	1	0	0	0	0	0	NA	NA	1	1	ENSG00000188659	SAXO2	ENSG00000188659_ILC	15	81262818	83262818	0	0	0	0	0	0	0	0	0	0	0	0	0	0	0	0	0	1	0	0	0	0	0	0	0	0	0
8865	1	1	0	0	0	0	0	NA	NA	1	1	ENSG00000181031	RPH3AL	ENSG00000181031_ILC	17	-647193	1352807	0	0	0	0	0	0	0	0	0	0	0	0	0	0	0	0	0	1	0	0	0	0	0	0	0	0	0
8866	1	1	0	0	0	0	0	NA	NA	1	1	ENSG00000144909	OSBPL11	ENSG00000144909_intermediate_monocytes	3	124595497	126595497	0	0	0	0	0	0	0	0	0	0	0	0	0	0	0	0	0	0	0	1	0	0	0	0	0	0	0
8867	1	1	0	0	0	0	0	NA	NA	1	1	ENSG00000135480	KRT7	ENSG00000135480_intermediate_monocytes	12	51233243	53233243	0	0	0	0	0	0	0	0	0	0	0	0	0	0	0	0	0	0	0	1	0	0	0	0	0	0	0
8868	1	1	0	0	0	0	0	NA	NA	1	1	ENSG00000063046	EIF4B	ENSG00000063046_intermediate_monocytes	12	52006456	54006456	0	0	0	0	0	0	0	0	0	0	0	0	0	0	0	0	0	0	0	1	0	0	0	0	0	0	0
8869	1	1	0	0	0	0	0	NA	NA	1	1	ENSG00000122971	ACADS	ENSG00000122971_intermediate_monocytes	12	119725826	121725826	0	0	0	0	0	0	0	0	0	0	0	0	0	0	0	0	0	0	0	1	0	0	0	0	0	0	0
8870	1	1	0	0	0	0	0	NA	NA	1	1	ENSG00000110931	CAMKK2	ENSG00000110931_intermediate_monocytes	12	120296709	122296709	0	0	0	0	0	0	0	0	0	0	0	0	0	0	0	0	0	0	0	1	0	0	0	0	0	0	0
8871	1	1	0	0	0	0	0	NA	NA	1	1	ENSG00000175348	TMEM9B	ENSG00000175348_intermediate_monocytes	11	7964442	9964442	0	0	0	0	0	0	0	0	0	0	0	0	0	0	0	0	0	0	0	1	0	0	0	0	0	0	0
8872	1	1	0	0	0	0	0	NA	NA	1	1	ENSG00000134049	IER3IP1	ENSG00000134049_intermediate_monocytes	18	46176364	48176364	0	0	0	0	0	0	0	0	0	0	0	0	0	0	0	0	0	0	0	1	0	0	0	0	0	0	0
8873	1	1	0	0	0	0	0	NA	NA	1	1	ENSG00000082397	EPB41L3	ENSG00000082397_intermediate_monocytes	18	4543997	6543997	0	0	0	0	0	0	0	0	0	0	0	0	0	0	0	0	0	0	0	1	0	0	0	0	0	0	0
8874	1	1	0	0	0	0	0	NA	NA	1	1	ENSG00000124562	SNRPC	ENSG00000124562_intermediate_monocytes	6	33757505	35757505	0	0	0	0	0	0	0	0	0	0	0	0	0	0	0	0	0	0	0	1	0	0	0	0	0	0	0
8875	1	1	0	0	0	0	0	NA	NA	1	1	ENSG00000164506	STXBP5	ENSG00000164506_intermediate_monocytes	6	146204417	148204417	0	0	0	0	0	0	0	0	0	0	0	0	0	0	0	0	0	0	0	1	0	0	0	0	0	0	0
8876	1	1	0	0	0	0	0	NA	NA	1	1	ENSG00000288887	ENSG00000288887	ENSG00000288887_intermediate_monocytes	6	23936061	25936061	0	0	0	0	0	0	0	0	0	0	0	0	0	0	0	0	0	0	0	1	0	0	0	0	0	0	0
8877	1	1	0	0	0	0	0	NA	NA	1	1	ENSG00000010704	HFE	ENSG00000010704_intermediate_monocytes	6	25087429	27087429	0	0	0	0	0	0	0	0	0	0	0	0	0	0	0	0	0	0	0	1	0	0	0	0	0	0	0
8878	1	1	0	0	0	0	0	NA	NA	1	1	ENSG00000013392	RWDD2A	ENSG00000013392_intermediate_monocytes	6	82193357	84193357	0	0	0	0	0	0	0	0	0	0	0	0	0	0	0	0	0	0	0	1	0	0	0	0	0	0	0
8879	1	1	0	0	0	0	0	NA	NA	1	1	ENSG00000163565	IFI16	ENSG00000163565_intermediate_monocytes	1	158009907	160009907	0	0	0	0	0	0	0	0	0	0	0	0	0	0	0	0	0	0	0	1	0	0	0	0	0	0	0
8880	1	1	0	0	0	0	0	NA	NA	1	1	ENSG00000162729	IGSF8	ENSG00000162729_intermediate_monocytes	1	159098619	161098619	0	0	0	0	0	0	0	0	0	0	0	0	0	0	0	0	0	0	0	1	0	0	0	0	0	0	0
8881	1	1	0	0	0	0	0	NA	NA	1	1	ENSG00000162734	PEA15	ENSG00000162734_intermediate_monocytes	1	159205384	161205384	0	0	0	0	0	0	0	0	0	0	0	0	0	0	0	0	0	0	0	1	0	0	0	0	0	0	0
8882	1	1	0	0	0	0	0	NA	NA	1	1	ENSG00000154511	DIPK1A	ENSG00000154511_intermediate_monocytes	1	91961462	93961462	0	0	0	0	0	0	0	0	0	0	0	0	0	0	0	0	0	0	0	1	0	0	0	0	0	0	0
8883	1	1	0	0	0	0	0	NA	NA	1	1	ENSG00000172270	BSG	ENSG00000172270_intermediate_monocytes	19	-427404	1572596	0	0	0	0	0	0	0	0	0	0	0	0	0	0	0	0	0	0	0	1	0	0	0	0	0	0	0
8884	1	1	0	0	0	0	0	NA	NA	1	1	ENSG00000158195	WASF2	ENSG00000158195_intermediate_monocytes	1	26490167	28490167	0	0	0	0	0	0	0	0	0	0	0	0	0	0	0	0	0	0	0	1	0	0	0	0	0	0	0
8885	1	1	0	0	0	0	0	NA	NA	1	1	ENSG00000074800	ENO1	ENSG00000074800_intermediate_monocytes	1	7878686	9878686	0	0	0	0	0	0	0	0	0	0	0	0	0	0	0	0	0	0	0	1	0	0	0	0	0	0	0
8886	1	1	0	0	0	0	0	NA	NA	1	1	ENSG00000273148	LINC00653	ENSG00000273148_intermediate_monocytes	20	17794529	19794529	0	0	0	0	0	0	0	0	0	0	0	0	0	0	0	0	0	0	0	1	0	0	0	0	0	0	0
8887	1	1	0	0	0	0	0	NA	NA	1	1	ENSG00000227063	RPL41P1	ENSG00000227063_intermediate_monocytes	20	20755270	22755270	0	0	0	0	0	0	0	0	0	0	0	0	0	0	0	0	0	0	0	1	0	0	0	0	0	0	0
8888	1	1	0	0	0	0	0	NA	NA	1	1	ENSG00000233429	HOTAIRM1	ENSG00000233429_intermediate_monocytes	7	26096094	28096094	0	0	0	0	0	0	0	0	0	0	0	0	0	0	0	0	0	0	0	1	0	0	0	0	0	0	0
8889	1	1	0	0	0	0	0	NA	NA	1	1	ENSG00000161036	LRWD1	ENSG00000161036_intermediate_monocytes	7	101464984	103464984	0	0	0	0	0	0	0	0	0	0	0	0	0	0	0	0	0	0	0	1	0	0	0	0	0	0	0
8890	1	1	0	0	0	0	0	NA	NA	1	1	ENSG00000196396	PTPN1	ENSG00000196396_intermediate_monocytes	20	49510383	51510383	0	0	0	0	0	0	0	0	0	0	0	0	0	0	0	0	0	0	0	1	0	0	0	0	0	0	0
8891	1	1	0	0	0	0	0	NA	NA	1	1	ENSG00000101096	NFATC2	ENSG00000101096_intermediate_monocytes	20	50542719	52542719	0	0	0	0	0	0	0	0	0	0	0	0	0	0	0	0	0	0	0	1	0	0	0	0	0	0	0
8892	1	1	0	0	0	0	0	NA	NA	1	1	ENSG00000241721	SUMO1P1	ENSG00000241721_intermediate_monocytes	20	52875557	54875557	0	0	0	0	0	0	0	0	0	0	0	0	0	0	0	0	0	0	0	1	0	0	0	0	0	0	0
8893	1	1	0	0	0	0	0	NA	NA	1	1	ENSG00000289608	ENSG00000289608	ENSG00000289608_intermediate_monocytes	2	1682109	3682109	0	0	0	0	0	0	0	0	0	0	0	0	0	0	0	0	0	0	0	1	0	0	0	0	0	0	0
8894	1	1	0	0	0	0	0	NA	NA	1	1	ENSG00000287583	ENSG00000287583	ENSG00000287583_intermediate_monocytes	2	1701812	3701812	0	0	0	0	0	0	0	0	0	0	0	0	0	0	0	0	0	0	0	1	0	0	0	0	0	0	0
8895	1	1	0	0	0	0	0	NA	NA	1	1	ENSG00000171853	TRAPPC12	ENSG00000171853_intermediate_monocytes	2	2379694	4379694	0	0	0	0	0	0	0	0	0	0	0	0	0	0	0	0	0	0	0	1	0	0	0	0	0	0	0
8896	1	1	0	0	0	0	0	NA	NA	1	1	ENSG00000273582	ENSG00000273582	ENSG00000273582_intermediate_monocytes	16	28226348	30226348	0	0	0	0	0	0	0	0	0	0	0	0	0	0	0	0	0	0	0	1	0	0	0	0	0	0	0
8897	1	1	0	0	0	0	0	NA	NA	1	1	ENSG00000261609	GAN	ENSG00000261609_intermediate_monocytes	16	80314962	82314962	0	0	0	0	0	0	0	0	0	0	0	0	0	0	0	0	0	0	0	1	0	0	0	0	0	0	0
8898	1	1	0	0	0	0	0	NA	NA	1	1	ENSG00000103196	CRISPLD2	ENSG00000103196_intermediate_monocytes	16	83819985	85819985	0	0	0	0	0	0	0	0	0	0	0	0	0	0	0	0	0	0	0	1	0	0	0	0	0	0	0
8899	1	1	0	0	0	0	0	NA	NA	1	1	ENSG00000104731	KLHDC4	ENSG00000104731_intermediate_monocytes	16	86765986	88765986	0	0	0	0	0	0	0	0	0	0	0	0	0	0	0	0	0	0	0	1	0	0	0	0	0	0	0
8900	1	1	0	0	0	0	0	NA	NA	1	1	ENSG00000172460	PRSS30P	ENSG00000172460_intermediate_monocytes	16	1842710	3842710	0	0	0	0	0	0	0	0	0	0	0	0	0	0	0	0	0	0	0	1	0	0	0	0	0	0	0
8901	1	1	0	0	0	0	0	NA	NA	1	1	ENSG00000059122	FLYWCH1	ENSG00000059122_intermediate_monocytes	16	1911931	3911931	0	0	0	0	0	0	0	0	0	0	0	0	0	0	0	0	0	0	0	1	0	0	0	0	0	0	0
8902	1	1	0	0	0	0	0	NA	NA	1	1	ENSG00000153406	NMRAL1	ENSG00000153406_intermediate_monocytes	16	3474625	5474625	0	0	0	0	0	0	0	0	0	0	0	0	0	0	0	0	0	0	0	1	0	0	0	0	0	0	0
8903	1	1	0	0	0	0	0	NA	NA	1	1	ENSG00000089486	CDIP1	ENSG00000089486_intermediate_monocytes	16	3538773	5538773	0	0	0	0	0	0	0	0	0	0	0	0	0	0	0	0	0	0	0	1	0	0	0	0	0	0	0
8904	1	1	0	0	0	0	0	NA	NA	1	1	ENSG00000286634	ENSG00000286634	ENSG00000286634_intermediate_monocytes	5	176260340	178260340	0	0	0	0	0	0	0	0	0	0	0	0	0	0	0	0	0	0	0	1	0	0	0	0	0	0	0
8905	1	1	0	0	0	0	0	NA	NA	1	1	ENSG00000112992	NNT	ENSG00000112992_intermediate_monocytes	5	42603180	44603180	0	0	0	0	0	0	0	0	0	0	0	0	0	0	0	0	0	0	0	1	0	0	0	0	0	0	0
8906	1	1	0	0	0	0	0	NA	NA	1	1	ENSG00000164172	MOCS2	ENSG00000164172_intermediate_monocytes	5	52109757	54109757	0	0	0	0	0	0	0	0	0	0	0	0	0	0	0	0	0	0	0	1	0	0	0	0	0	0	0
8907	1	1	0	0	0	0	0	NA	NA	1	1	ENSG00000287367	ENSG00000287367	ENSG00000287367_intermediate_monocytes	5	53663327	55663327	0	0	0	0	0	0	0	0	0	0	0	0	0	0	0	0	0	0	0	1	0	0	0	0	0	0	0
8908	1	1	0	0	0	0	0	NA	NA	1	1	ENSG00000134352	IL6ST	ENSG00000134352_intermediate_monocytes	5	54994963	56994963	0	0	0	0	0	0	0	0	0	0	0	0	0	0	0	0	0	0	0	1	0	0	0	0	0	0	0
8909	1	1	0	0	0	0	0	NA	NA	1	1	ENSG00000159267	HLCS	ENSG00000159267_intermediate_monocytes	21	35966669	37966669	0	0	0	0	0	0	0	0	0	0	0	0	0	0	0	0	0	0	0	1	0	0	0	0	0	0	0
8910	1	1	0	0	0	0	0	NA	NA	1	1	ENSG00000183527	PSMG1	ENSG00000183527_intermediate_monocytes	21	38183451	40183451	0	0	0	0	0	0	0	0	0	0	0	0	0	0	0	0	0	0	0	1	0	0	0	0	0	0	0
8911	1	1	0	0	0	0	0	NA	NA	1	1	ENSG00000157601	MX1	ENSG00000157601_intermediate_monocytes	21	40426239	42426239	0	0	0	0	0	0	0	0	0	0	0	0	0	0	0	0	0	0	0	1	0	0	0	0	0	0	0
8912	1	1	0	0	0	0	0	NA	NA	1	1	ENSG00000160190	SLC37A1	ENSG00000160190_intermediate_monocytes	21	41513852	43513852	0	0	0	0	0	0	0	0	0	0	0	0	0	0	0	0	0	0	0	1	0	0	0	0	0	0	0
8913	1	1	0	0	0	0	0	NA	NA	1	1	ENSG00000160194	NDUFV3	ENSG00000160194_intermediate_monocytes	21	41893309	43893309	0	0	0	0	0	0	0	0	0	0	0	0	0	0	0	0	0	0	0	1	0	0	0	0	0	0	0
8914	1	1	0	0	0	0	0	NA	NA	1	1	ENSG00000160209	PDXK	ENSG00000160209_intermediate_monocytes	21	42719129	44719129	0	0	0	0	0	0	0	0	0	0	0	0	0	0	0	0	0	0	0	1	0	0	0	0	0	0	0
8915	1	1	0	0	0	0	0	NA	NA	1	1	ENSG00000160214	RRP1	ENSG00000160214_intermediate_monocytes	21	42789577	44789577	0	0	0	0	0	0	0	0	0	0	0	0	0	0	0	0	0	0	0	1	0	0	0	0	0	0	0
8916	1	1	0	0	0	0	0	NA	NA	1	1	ENSG00000151893	CACUL1	ENSG00000151893_intermediate_monocytes	10	117754970	119754970	0	0	0	0	0	0	0	0	0	0	0	0	0	0	0	0	0	0	0	1	0	0	0	0	0	0	0
8917	1	1	0	0	0	0	0	NA	NA	1	1	ENSG00000165672	PRDX3	ENSG00000165672_intermediate_monocytes	10	118178812	120178812	0	0	0	0	0	0	0	0	0	0	0	0	0	0	0	0	0	0	0	1	0	0	0	0	0	0	0
8918	1	1	0	0	0	0	0	NA	NA	1	1	ENSG00000065154	OAT	ENSG00000065154_intermediate_monocytes	10	123418923	125418923	0	0	0	0	0	0	0	0	0	0	0	0	0	0	0	0	0	0	0	1	0	0	0	0	0	0	0
8919	1	1	0	0	0	0	0	NA	NA	1	1	ENSG00000101280	ANGPT4	ENSG00000101280_intermediate_monocytes	20	-83666	1916334	0	0	0	0	0	0	0	0	0	0	0	0	0	0	0	0	0	0	0	1	0	0	0	0	0	0	0
8920	1	1	0	0	0	0	0	NA	NA	1	1	ENSG00000234684	SDCBP2-AS1	ENSG00000234684_intermediate_monocytes	20	325405	2325405	0	0	0	0	0	0	0	0	0	0	0	0	0	0	0	0	0	0	0	1	0	0	0	0	0	0	0
8921	1	1	0	0	0	0	0	NA	NA	1	1	ENSG00000095787	WAC	ENSG00000095787_intermediate_monocytes	10	27533118	29533118	0	0	0	0	0	0	0	0	0	0	0	0	0	0	0	0	0	0	0	1	0	0	0	0	0	0	0
8922	1	1	0	0	0	0	0	NA	NA	1	1	ENSG00000156515	HK1	ENSG00000156515_intermediate_monocytes	10	68318847	70318847	0	0	0	0	0	0	0	0	0	0	0	0	0	0	0	0	0	0	0	1	0	0	0	0	0	0	0
8923	1	1	0	0	0	0	0	NA	NA	1	1	ENSG00000075073	TACR2	ENSG00000075073_intermediate_monocytes	10	68416918	70416918	0	0	0	0	0	0	0	0	0	0	0	0	0	0	0	0	0	0	0	1	0	0	0	0	0	0	0
8924	1	1	0	0	0	0	0	NA	NA	1	1	ENSG00000222351	RNY1P15	ENSG00000222351_intermediate_monocytes	9	121946094	123946094	0	0	0	0	0	0	0	0	0	0	0	0	0	0	0	0	0	0	0	1	0	0	0	0	0	0	0
8925	1	1	0	0	0	0	0	NA	NA	1	1	ENSG00000119408	NEK6	ENSG00000119408_intermediate_monocytes	9	123257949	125257949	0	0	0	0	0	0	0	0	0	0	0	0	0	0	0	0	0	0	0	1	0	0	0	0	0	0	0
8926	1	1	0	0	0	0	0	NA	NA	1	1	ENSG00000136930	PSMB7	ENSG00000136930_intermediate_monocytes	9	123415442	125415442	0	0	0	0	0	0	0	0	0	0	0	0	0	0	0	0	0	0	0	1	0	0	0	0	0	0	0
8927	1	1	0	0	0	0	0	NA	NA	1	1	ENSG00000130558	OLFM1	ENSG00000130558_intermediate_monocytes	9	134087668	136087668	0	0	0	0	0	0	0	0	0	0	0	0	0	0	0	0	0	0	0	1	0	0	0	0	0	0	0
8928	1	1	0	0	0	0	0	NA	NA	1	1	ENSG00000135047	CTSL	ENSG00000135047_intermediate_monocytes	9	86726119	88726119	0	0	0	0	0	0	0	0	0	0	0	0	0	0	0	0	0	0	0	1	0	0	0	0	0	0	0
8929	1	1	0	0	0	0	0	NA	NA	1	1	ENSG00000165233	CARD19	ENSG00000165233_intermediate_monocytes	9	92096217	94096217	0	0	0	0	0	0	0	0	0	0	0	0	0	0	0	0	0	0	0	1	0	0	0	0	0	0	0
8930	1	1	0	0	0	0	0	NA	NA	1	1	ENSG00000099330	OCEL1	ENSG00000099330_intermediate_monocytes	19	16226226	18226226	0	0	0	0	0	0	0	0	0	0	0	0	0	0	0	0	0	0	0	1	0	0	0	0	0	0	0
8931	1	1	0	0	0	0	0	NA	NA	1	1	ENSG00000182986	ZNF320	ENSG00000182986_intermediate_monocytes	19	51897635	53897635	0	0	0	0	0	0	0	0	0	0	0	0	0	0	0	0	0	0	0	1	0	0	0	0	0	0	0
8932	1	1	0	0	0	0	0	NA	NA	1	1	ENSG00000105185	PDCD5	ENSG00000105185_intermediate_monocytes	19	31581190	33581190	0	0	0	0	0	0	0	0	0	0	0	0	0	0	0	0	0	0	0	1	0	0	0	0	0	0	0
8933	1	1	0	0	0	0	0	NA	NA	1	1	ENSG00000198618	PPIAP22	ENSG00000198618_intermediate_monocytes	21	17857779	19857779	0	0	0	0	0	0	0	0	0	0	0	0	0	0	0	0	0	0	0	1	0	0	0	0	0	0	0
8934	1	1	0	0	0	0	0	NA	NA	1	1	ENSG00000129351	ILF3	ENSG00000129351_intermediate_monocytes	19	9654261	11654261	0	0	0	0	0	0	0	0	0	0	0	0	0	0	0	0	0	0	0	1	0	0	0	0	0	0	0
8935	1	1	0	0	0	0	0	NA	NA	1	1	ENSG00000105514	RAB3D	ENSG00000105514_intermediate_monocytes	19	10339657	12339657	0	0	0	0	0	0	0	0	0	0	0	0	0	0	0	0	0	0	0	1	0	0	0	0	0	0	0
8936	1	1	0	0	0	0	0	NA	NA	1	1	ENSG00000183401	CCDC159	ENSG00000183401_intermediate_monocytes	19	10346519	12346519	0	0	0	0	0	0	0	0	0	0	0	0	0	0	0	0	0	0	0	1	0	0	0	0	0	0	0
8937	1	1	0	0	0	0	0	NA	NA	1	1	ENSG00000105520	PLPPR2	ENSG00000105520_intermediate_monocytes	19	10355432	12355432	0	0	0	0	0	0	0	0	0	0	0	0	0	0	0	0	0	0	0	1	0	0	0	0	0	0	0
8938	1	1	0	0	0	0	0	NA	NA	1	1	ENSG00000173928	SWSAP1	ENSG00000173928_intermediate_monocytes	19	10374666	12374666	0	0	0	0	0	0	0	0	0	0	0	0	0	0	0	0	0	0	0	1	0	0	0	0	0	0	0
8939	1	1	0	0	0	0	0	NA	NA	1	1	ENSG00000042753	AP2S1	ENSG00000042753_intermediate_monocytes	19	45850846	47850846	0	0	0	0	0	0	0	0	0	0	0	0	0	0	0	0	0	0	0	1	0	0	0	0	0	0	0
8940	1	1	0	0	0	0	0	NA	NA	1	1	ENSG00000105221	AKT2	ENSG00000105221_intermediate_monocytes	19	39285345	41285345	0	0	0	0	0	0	0	0	0	0	0	0	0	0	0	0	0	0	0	1	0	0	0	0	0	0	0
8941	1	1	0	0	0	0	0	NA	NA	1	1	ENSG00000160410	SHKBP1	ENSG00000160410_intermediate_monocytes	19	39576873	41576873	0	0	0	0	0	0	0	0	0	0	0	0	0	0	0	0	0	0	0	1	0	0	0	0	0	0	0
8942	1	1	0	0	0	0	0	NA	NA	1	1	ENSG00000102572	STK24	ENSG00000102572_intermediate_monocytes	13	97577107	99577107	0	0	0	0	0	0	0	0	0	0	0	0	0	0	0	0	0	0	0	1	0	0	0	0	0	0	0
8943	1	1	0	0	0	0	0	NA	NA	1	1	ENSG00000280734	LINC01232	ENSG00000280734_intermediate_monocytes	13	98496772	100496772	0	0	0	0	0	0	0	0	0	0	0	0	0	0	0	0	0	0	0	1	0	0	0	0	0	0	0
8944	1	1	0	0	0	0	0	NA	NA	1	1	ENSG00000145241	CENPC	ENSG00000145241_intermediate_monocytes	4	66545503	68545503	0	0	0	0	0	0	0	0	0	0	0	0	0	0	0	0	0	0	0	1	0	0	0	0	0	0	0
8945	1	1	0	0	0	0	0	NA	NA	1	1	ENSG00000033178	UBA6	ENSG00000033178_intermediate_monocytes	4	66701155	68701155	0	0	0	0	0	0	0	0	0	0	0	0	0	0	0	0	0	0	0	1	0	0	0	0	0	0	0
8946	1	1	0	0	0	0	0	NA	NA	1	1	ENSG00000052795	FNIP2	ENSG00000052795_intermediate_monocytes	4	157769026	159769026	0	0	0	0	0	0	0	0	0	0	0	0	0	0	0	0	0	0	0	1	0	0	0	0	0	0	0
8947	1	1	0	0	0	0	0	NA	NA	1	1	ENSG00000183722	LHFPL6	ENSG00000183722_intermediate_monocytes	13	38603193	40603193	0	0	0	0	0	0	0	0	0	0	0	0	0	0	0	0	0	0	0	1	0	0	0	0	0	0	0
8948	1	1	0	0	0	0	0	NA	NA	1	1	ENSG00000120690	ELF1	ENSG00000120690_intermediate_monocytes	13	40019316	42019316	0	0	0	0	0	0	0	0	0	0	0	0	0	0	0	0	0	0	0	1	0	0	0	0	0	0	0
8949	1	1	0	0	0	0	0	NA	NA	1	1	ENSG00000120696	KBTBD7	ENSG00000120696_intermediate_monocytes	13	40194569	42194569	0	0	0	0	0	0	0	0	0	0	0	0	0	0	0	0	0	0	0	1	0	0	0	0	0	0	0
8950	1	1	0	0	0	0	0	NA	NA	1	1	ENSG00000261490	ENSG00000261490	ENSG00000261490_intermediate_monocytes	4	9073019	11073019	0	0	0	0	0	0	0	0	0	0	0	0	0	0	0	0	0	0	0	1	0	0	0	0	0	0	0
8951	1	1	0	0	0	0	0	NA	NA	1	1	ENSG00000071127	WDR1	ENSG00000071127_intermediate_monocytes	4	9116799	11116799	0	0	0	0	0	0	0	0	0	0	0	0	0	0	0	0	0	0	0	1	0	0	0	0	0	0	0
8952	1	1	0	0	0	0	0	NA	NA	1	1	ENSG00000069998	HDHD5	ENSG00000069998_intermediate_monocytes	22	16159277	18159277	0	0	0	0	0	0	0	0	0	0	0	0	0	0	0	0	0	0	0	1	0	0	0	0	0	0	0
8953	1	1	0	0	0	0	0	NA	NA	1	1	ENSG00000100056	ESS2	ENSG00000100056_intermediate_monocytes	22	18144651	20144651	0	0	0	0	0	0	0	0	0	0	0	0	0	0	0	0	0	0	0	1	0	0	0	0	0	0	0
8954	1	1	0	0	0	0	0	NA	NA	1	1	ENSG00000104689	TNFRSF10A	ENSG00000104689_intermediate_monocytes	8	22225102	24225102	0	0	0	0	0	0	0	0	0	0	0	0	0	0	0	0	0	0	0	1	0	0	0	0	0	0	0
8955	1	1	0	0	0	0	0	NA	NA	1	1	ENSG00000197217	ENTPD4	ENSG00000197217_intermediate_monocytes	8	22457647	24457647	0	0	0	0	0	0	0	0	0	0	0	0	0	0	0	0	0	0	0	1	0	0	0	0	0	0	0
8956	1	1	0	0	0	0	0	NA	NA	1	1	ENSG00000147454	SLC25A37	ENSG00000147454_intermediate_monocytes	8	22528956	24528956	0	0	0	0	0	0	0	0	0	0	0	0	0	0	0	0	0	0	0	1	0	0	0	0	0	0	0
8957	1	1	0	0	0	0	0	NA	NA	1	1	ENSG00000104765	BNIP3L	ENSG00000104765_intermediate_monocytes	8	25383054	27383054	0	0	0	0	0	0	0	0	0	0	0	0	0	0	0	0	0	0	0	1	0	0	0	0	0	0	0
8958	1	1	0	0	0	0	0	NA	NA	1	1	ENSG00000120963	ZNF706	ENSG00000120963_intermediate_monocytes	8	100205673	102205673	0	0	0	0	0	0	0	0	0	0	0	0	0	0	0	0	0	0	0	1	0	0	0	0	0	0	0
8959	1	1	0	0	0	0	0	NA	NA	1	1	ENSG00000048392	RRM2B	ENSG00000048392_intermediate_monocytes	8	101238961	103238961	0	0	0	0	0	0	0	0	0	0	0	0	0	0	0	0	0	0	0	1	0	0	0	0	0	0	0
8960	1	1	0	0	0	0	0	NA	NA	1	1	ENSG00000164830	OXR1	ENSG00000164830_intermediate_monocytes	8	105270190	107270190	0	0	0	0	0	0	0	0	0	0	0	0	0	0	0	0	0	0	0	1	0	0	0	0	0	0	0
8961	1	1	0	0	0	0	0	NA	NA	1	1	ENSG00000187735	TCEA1	ENSG00000187735_intermediate_monocytes	8	53022448	55022448	0	0	0	0	0	0	0	0	0	0	0	0	0	0	0	0	0	0	0	1	0	0	0	0	0	0	0
8962	1	1	0	0	0	0	0	NA	NA	1	1	ENSG00000183309	ZNF623	ENSG00000183309_intermediate_monocytes	8	142636019	144636019	0	0	0	0	0	0	0	0	0	0	0	0	0	0	0	0	0	0	0	1	0	0	0	0	0	0	0
8963	1	1	0	0	0	0	0	NA	NA	1	1	ENSG00000100592	DAAM1	ENSG00000100592_intermediate_monocytes	14	58188667	60188667	0	0	0	0	0	0	0	0	0	0	0	0	0	0	0	0	0	0	0	1	0	0	0	0	0	0	0
8964	1	1	0	0	0	0	0	NA	NA	1	1	ENSG00000198648	STK39	ENSG00000198648_intermediate_monocytes	2	167247595	169247595	0	0	0	0	0	0	0	0	0	0	0	0	0	0	0	0	0	0	0	1	0	0	0	0	0	0	0
8965	1	1	0	0	0	0	0	NA	NA	1	1	ENSG00000091436	MAP3K20	ENSG00000091436_intermediate_monocytes	2	172075846	174075846	0	0	0	0	0	0	0	0	0	0	0	0	0	0	0	0	0	0	0	1	0	0	0	0	0	0	0
8966	1	1	0	0	0	0	0	NA	NA	1	1	ENSG00000196405	EVL	ENSG00000196405_intermediate_monocytes	14	99065422	101065422	0	0	0	0	0	0	0	0	0	0	0	0	0	0	0	0	0	0	0	1	0	0	0	0	0	0	0
8967	1	1	0	0	0	0	0	NA	NA	1	1	ENSG00000288302	ENSG00000288302	ENSG00000288302_intermediate_monocytes	14	100121309	102121309	0	0	0	0	0	0	0	0	0	0	0	0	0	0	0	0	0	0	0	1	0	0	0	0	0	0	0
8968	1	1	0	0	0	0	0	NA	NA	1	1	ENSG00000100664	EIF5	ENSG00000100664_intermediate_monocytes	14	102334237	104334237	0	0	0	0	0	0	0	0	0	0	0	0	0	0	0	0	0	0	0	1	0	0	0	0	0	0	0
8969	1	1	0	0	0	0	0	NA	NA	1	1	ENSG00000153574	RPIA	ENSG00000153574_intermediate_monocytes	2	87691673	89691673	0	0	0	0	0	0	0	0	0	0	0	0	0	0	0	0	0	0	0	1	0	0	0	0	0	0	0
8970	1	1	0	0	0	0	0	NA	NA	1	1	ENSG00000135976	ANKRD36	ENSG00000135976_intermediate_monocytes	2	96113153	98113153	0	0	0	0	0	0	0	0	0	0	0	0	0	0	0	0	0	0	0	1	0	0	0	0	0	0	0
8971	1	1	0	0	0	0	0	NA	NA	1	1	ENSG00000286864	ENSG00000286864	ENSG00000286864_intermediate_monocytes	2	236731131	238731131	0	0	0	0	0	0	0	0	0	0	0	0	0	0	0	0	0	0	0	1	0	0	0	0	0	0	0
8972	1	1	0	0	0	0	0	NA	NA	1	1	ENSG00000157379	DHRS1	ENSG00000157379_intermediate_monocytes	14	23299780	25299780	0	0	0	0	0	0	0	0	0	0	0	0	0	0	0	0	0	0	0	1	0	0	0	0	0	0	0
8973	1	1	0	0	0	0	0	NA	NA	1	1	ENSG00000196943	NOP9	ENSG00000196943_intermediate_monocytes	14	23299850	25299850	0	0	0	0	0	0	0	0	0	0	0	0	0	0	0	0	0	0	0	1	0	0	0	0	0	0	0
8974	1	1	0	0	0	0	0	NA	NA	1	1	ENSG00000115129	TP53I3	ENSG00000115129_intermediate_monocytes	2	23084834	25084834	0	0	0	0	0	0	0	0	0	0	0	0	0	0	0	0	0	0	0	1	0	0	0	0	0	0	0
8975	1	1	0	0	0	0	0	NA	NA	1	1	ENSG00000115155	OTOF	ENSG00000115155_intermediate_monocytes	2	25558756	27558756	0	0	0	0	0	0	0	0	0	0	0	0	0	0	0	0	0	0	0	1	0	0	0	0	0	0	0
8976	1	1	0	0	0	0	0	NA	NA	1	1	ENSG00000088179	PTPN4	ENSG00000088179_intermediate_monocytes	2	118759922	120759922	0	0	0	0	0	0	0	0	0	0	0	0	0	0	0	0	0	0	0	1	0	0	0	0	0	0	0
8977	1	1	0	0	0	0	0	NA	NA	1	1	ENSG00000169994	MYO7B	ENSG00000169994_intermediate_monocytes	2	126535683	128535683	0	0	0	0	0	0	0	0	0	0	0	0	0	0	0	0	0	0	0	1	0	0	0	0	0	0	0
8978	1	1	0	0	0	0	0	NA	NA	1	1	ENSG00000144231	POLR2D	ENSG00000144231_intermediate_monocytes	2	126858155	128858155	0	0	0	0	0	0	0	0	0	0	0	0	0	0	0	0	0	0	0	1	0	0	0	0	0	0	0
8979	1	1	0	0	0	0	0	NA	NA	1	1	ENSG00000165898	ISCA2	ENSG00000165898_intermediate_monocytes	14	73493765	75493765	0	0	0	0	0	0	0	0	0	0	0	0	0	0	0	0	0	0	0	1	0	0	0	0	0	0	0
8980	1	1	0	0	0	0	0	NA	NA	1	1	ENSG00000119686	FLVCR2	ENSG00000119686_intermediate_monocytes	14	74578620	76578620	0	0	0	0	0	0	0	0	0	0	0	0	0	0	0	0	0	0	0	1	0	0	0	0	0	0	0
8981	1	1	0	0	0	0	0	NA	NA	1	1	ENSG00000055044	NOP58	ENSG00000055044_intermediate_monocytes	2	201265763	203265763	0	0	0	0	0	0	0	0	0	0	0	0	0	0	0	0	0	0	0	1	0	0	0	0	0	0	0
8982	1	1	0	0	0	0	0	NA	NA	1	1	ENSG00000029993	HMGB3	ENSG00000029993_intermediate_monocytes	X	149983335	151983335	0	0	0	0	0	0	0	0	0	0	0	0	0	0	0	0	0	0	0	1	0	0	0	0	0	0	0
8983	1	1	0	0	0	0	0	NA	NA	1	1	ENSG00000233785	ENSG00000233785	ENSG00000233785_intermediate_monocytes	X	22782956	24782956	0	0	0	0	0	0	0	0	0	0	0	0	0	0	0	0	0	0	0	1	0	0	0	0	0	0	0
8984	1	1	0	0	0	0	0	NA	NA	1	1	ENSG00000127418	FGFRL1	ENSG00000127418_intermediate_monocytes	4	11626	2011626	0	0	0	0	0	0	0	0	0	0	0	0	0	0	0	0	0	0	0	1	0	0	0	0	0	0	0
8985	1	1	0	0	0	0	0	NA	NA	1	1	ENSG00000126012	KDM5C	ENSG00000126012_intermediate_monocytes	X	52225207	54225207	0	0	0	0	0	0	0	0	0	0	0	0	0	0	0	0	0	0	0	1	0	0	0	0	0	0	0
8986	1	1	0	0	0	0	0	NA	NA	1	1	ENSG00000175866	BAIAP2	ENSG00000175866_intermediate_monocytes	17	80035151	82035151	0	0	0	0	0	0	0	0	0	0	0	0	0	0	0	0	0	0	0	1	0	0	0	0	0	0	0
8987	1	1	0	0	0	0	0	NA	NA	1	1	ENSG00000161692	DBF4B	ENSG00000161692_intermediate_monocytes	17	43708665	45708665	0	0	0	0	0	0	0	0	0	0	0	0	0	0	0	0	0	0	0	1	0	0	0	0	0	0	0
8988	1	1	0	0	0	0	0	NA	NA	1	1	ENSG00000196535	MYO18A	ENSG00000196535_intermediate_monocytes	17	28180398	30180398	0	0	0	0	0	0	0	0	0	0	0	0	0	0	0	0	0	0	0	1	0	0	0	0	0	0	0
8989	1	1	0	0	0	0	0	NA	NA	1	1	ENSG00000178789	CD300LB	ENSG00000178789_intermediate_monocytes	17	73531475	75531475	0	0	0	0	0	0	0	0	0	0	0	0	0	0	0	0	0	0	0	1	0	0	0	0	0	0	0
8990	1	1	0	0	0	0	0	NA	NA	1	1	ENSG00000069869	NEDD4	ENSG00000069869_intermediate_monocytes	15	54993612	56993612	0	0	0	0	0	0	0	0	0	0	0	0	0	0	0	0	0	0	0	1	0	0	0	0	0	0	0
8991	1	1	0	0	0	0	0	NA	NA	1	1	ENSG00000259250	ENSG00000259250	ENSG00000259250_intermediate_monocytes	15	57587507	59587507	0	0	0	0	0	0	0	0	0	0	0	0	0	0	0	0	0	0	0	1	0	0	0	0	0	0	0
8992	1	1	0	0	0	0	0	NA	NA	1	1	ENSG00000197299	BLM	ENSG00000197299_intermediate_monocytes	15	89717346	91717346	0	0	0	0	0	0	0	0	0	0	0	0	0	0	0	0	0	0	0	1	0	0	0	0	0	0	0
8993	1	1	0	0	0	0	0	NA	NA	1	1	ENSG00000166965	RCCD1	ENSG00000166965_intermediate_monocytes	15	89954884	91954884	0	0	0	0	0	0	0	0	0	0	0	0	0	0	0	0	0	0	0	1	0	0	0	0	0	0	0
8994	1	1	0	0	0	0	0	NA	NA	1	1	ENSG00000182179	UBA7	ENSG00000182179_intermediate_monocytes	3	48813953	50813953	0	0	0	0	0	0	0	0	0	0	0	0	0	0	0	0	0	0	0	1	0	0	0	0	0	0	0
8995	1	1	0	0	0	0	0	NA	NA	1	1	ENSG00000114784	EIF1B	ENSG00000114784_intermediate_monocytes	3	39309707	41309707	0	0	0	0	0	0	0	0	0	0	0	0	0	0	0	0	0	0	0	1	0	0	0	0	0	0	0
8996	1	1	0	0	0	0	0	NA	NA	1	1	ENSG00000232354	VIPR1-AS1	ENSG00000232354_intermediate_monocytes	3	41533231	43533231	0	0	0	0	0	0	0	0	0	0	0	0	0	0	0	0	0	0	0	1	0	0	0	0	0	0	0
8997	1	1	0	0	0	0	0	NA	NA	1	1	ENSG00000225611	LINC02158	ENSG00000225611_intermediate_monocytes	3	41770600	43770600	0	0	0	0	0	0	0	0	0	0	0	0	0	0	0	0	0	0	0	1	0	0	0	0	0	0	0
8998	1	1	0	0	0	0	0	NA	NA	1	1	ENSG00000014257	ACP3	ENSG00000014257_intermediate_monocytes	3	131317407	133317407	0	0	0	0	0	0	0	0	0	0	0	0	0	0	0	0	0	0	0	1	0	0	0	0	0	0	0
8999	1	1	0	0	0	0	0	NA	NA	1	1	ENSG00000170860	LSM3	ENSG00000170860_intermediate_monocytes	3	13178817	15178817	0	0	0	0	0	0	0	0	0	0	0	0	0	0	0	0	0	0	0	1	0	0	0	0	0	0	0
9000	1	1	0	0	0	0	0	NA	NA	1	1	ENSG00000225733	FGD5-AS1	ENSG00000225733_intermediate_monocytes	3	13948424	15948424	0	0	0	0	0	0	0	0	0	0	0	0	0	0	0	0	0	0	0	1	0	0	0	0	0	0	0
9001	1	1	0	0	0	0	0	NA	NA	1	1	ENSG00000131370	SH3BP5	ENSG00000131370_intermediate_monocytes	3	14332586	16332586	0	0	0	0	0	0	0	0	0	0	0	0	0	0	0	0	0	0	0	1	0	0	0	0	0	0	0
9002	1	1	0	0	0	0	0	NA	NA	1	1	ENSG00000021355	SERPINB1	ENSG00000021355_intermediate_monocytes	6	1841863	3841863	0	0	0	0	0	0	0	0	0	0	0	0	0	0	0	0	0	0	0	1	0	0	0	0	0	0	0
9003	1	1	0	0	0	0	0	NA	NA	1	1	ENSG00000031081	ARHGAP31	ENSG00000031081_intermediate_monocytes	3	118294383	120294383	0	0	0	0	0	0	0	0	0	0	0	0	0	0	0	0	0	0	0	1	0	0	0	0	0	0	0
9004	1	1	0	0	0	0	0	NA	NA	1	1	ENSG00000113845	TIMMDC1	ENSG00000113845_intermediate_monocytes	3	118498547	120498547	0	0	0	0	0	0	0	0	0	0	0	0	0	0	0	0	0	0	0	1	0	0	0	0	0	0	0
9005	1	1	0	0	0	0	0	NA	NA	1	1	ENSG00000144843	ADPRH	ENSG00000144843_intermediate_monocytes	3	118579492	120579492	0	0	0	0	0	0	0	0	0	0	0	0	0	0	0	0	0	0	0	1	0	0	0	0	0	0	0
9006	1	1	0	0	0	0	0	NA	NA	1	1	ENSG00000134287	ARF3	ENSG00000134287_intermediate_monocytes	12	47957487	49957487	0	0	0	0	0	0	0	0	0	0	0	0	0	0	0	0	0	0	0	1	0	0	0	0	0	0	0
9007	1	1	0	0	0	0	0	NA	NA	1	1	ENSG00000149289	ZC3H12C	ENSG00000149289_intermediate_monocytes	11	109093392	111093392	0	0	0	0	0	0	0	0	0	0	0	0	0	0	0	0	0	0	0	1	0	0	0	0	0	0	0
9008	1	1	0	0	0	0	0	NA	NA	1	1	ENSG00000135404	CD63	ENSG00000135404_intermediate_monocytes	12	54729009	56729009	0	0	0	0	0	0	0	0	0	0	0	0	0	0	0	0	0	0	0	1	0	0	0	0	0	0	0
9009	1	1	0	0	0	0	0	NA	NA	1	1	ENSG00000086598	TMED2	ENSG00000086598_intermediate_monocytes	12	122584552	124584552	0	0	0	0	0	0	0	0	0	0	0	0	0	0	0	0	0	0	0	1	0	0	0	0	0	0	0
9010	1	1	0	0	0	0	0	NA	NA	1	1	ENSG00000154134	ROBO3	ENSG00000154134_intermediate_monocytes	11	123865432	125865432	0	0	0	0	0	0	0	0	0	0	0	0	0	0	0	0	0	0	0	1	0	0	0	0	0	0	0
9011	1	1	0	0	0	0	0	NA	NA	1	1	ENSG00000109854	HTATIP2	ENSG00000109854_intermediate_monocytes	11	19363714	21363714	0	0	0	0	0	0	0	0	0	0	0	0	0	0	0	0	0	0	0	1	0	0	0	0	0	0	0
9012	1	1	0	0	0	0	0	NA	NA	1	1	ENSG00000049449	RCN1	ENSG00000049449_intermediate_monocytes	11	31091074	33091074	0	0	0	0	0	0	0	0	0	0	0	0	0	0	0	0	0	0	0	1	0	0	0	0	0	0	0
9013	1	1	0	0	0	0	0	NA	NA	1	1	ENSG00000139154	AEBP2	ENSG00000139154_intermediate_monocytes	12	18439492	20439492	0	0	0	0	0	0	0	0	0	0	0	0	0	0	0	0	0	0	0	1	0	0	0	0	0	0	0
9014	1	1	0	0	0	0	0	NA	NA	1	1	ENSG00000276842	ENSG00000276842	ENSG00000276842_intermediate_monocytes	12	24103869	26103869	0	0	0	0	0	0	0	0	0	0	0	0	0	0	0	0	0	0	0	1	0	0	0	0	0	0	0
9015	1	1	0	0	0	0	0	NA	NA	1	1	ENSG00000273669	ENSG00000273669	ENSG00000273669_intermediate_monocytes	18	74073543	76073543	0	0	0	0	0	0	0	0	0	0	0	0	0	0	0	0	0	0	0	1	0	0	0	0	0	0	0
9016	1	1	0	0	0	0	0	NA	NA	1	1	ENSG00000240230	COX19	ENSG00000240230_intermediate_monocytes	7	-24451	1975549	0	0	0	0	0	0	0	0	0	0	0	0	0	0	0	0	0	0	0	1	0	0	0	0	0	0	0
9017	1	1	0	0	0	0	0	NA	NA	1	1	ENSG00000146540	C7orf50	ENSG00000146540_intermediate_monocytes	7	138247	2138247	0	0	0	0	0	0	0	0	0	0	0	0	0	0	0	0	0	0	0	1	0	0	0	0	0	0	0
9018	1	1	0	0	0	0	0	NA	NA	1	1	ENSG00000164880	INTS1	ENSG00000164880_intermediate_monocytes	7	504389	2504389	0	0	0	0	0	0	0	0	0	0	0	0	0	0	0	0	0	0	0	1	0	0	0	0	0	0	0
9019	1	1	0	0	0	0	0	NA	NA	1	1	ENSG00000213442	RPL18AP3	ENSG00000213442_intermediate_monocytes	12	103265309	105265309	0	0	0	0	0	0	0	0	0	0	0	0	0	0	0	0	0	0	0	1	0	0	0	0	0	0	0
9020	1	1	0	0	0	0	0	NA	NA	1	1	ENSG00000288852	ENSG00000288852	ENSG00000288852_intermediate_monocytes	11	63184738	65184738	0	0	0	0	0	0	0	0	0	0	0	0	0	0	0	0	0	0	0	1	0	0	0	0	0	0	0
9021	1	1	0	0	0	0	0	NA	NA	1	1	ENSG00000110665	C11orf21	ENSG00000110665_intermediate_monocytes	11	1301918	3301918	0	0	0	0	0	0	0	0	0	0	0	0	0	0	0	0	0	0	0	1	0	0	0	0	0	0	0
9022	1	1	0	0	0	0	0	NA	NA	1	1	ENSG00000021762	OSBPL5	ENSG00000021762_intermediate_monocytes	11	2165310	4165310	0	0	0	0	0	0	0	0	0	0	0	0	0	0	0	0	0	0	0	1	0	0	0	0	0	0	0
9023	1	1	0	0	0	0	0	NA	NA	1	1	ENSG00000289468	ENSG00000289468	ENSG00000289468_intermediate_monocytes	11	2707754	4707754	0	0	0	0	0	0	0	0	0	0	0	0	0	0	0	0	0	0	0	1	0	0	0	0	0	0	0
9024	1	1	0	0	0	0	0	NA	NA	1	1	ENSG00000167325	RRM1	ENSG00000167325_intermediate_monocytes	11	3094799	5094799	0	0	0	0	0	0	0	0	0	0	0	0	0	0	0	0	0	0	0	1	0	0	0	0	0	0	0
9025	1	1	0	0	0	0	0	NA	NA	1	1	ENSG00000141447	OSBPL1A	ENSG00000141447_intermediate_monocytes	18	23397824	25397824	0	0	0	0	0	0	0	0	0	0	0	0	0	0	0	0	0	0	0	1	0	0	0	0	0	0	0
9026	1	1	0	0	0	0	0	NA	NA	1	1	ENSG00000277534	ENSG00000277534	ENSG00000277534_intermediate_monocytes	18	25545791	27545791	0	0	0	0	0	0	0	0	0	0	0	0	0	0	0	0	0	0	0	1	0	0	0	0	0	0	0
9027	1	1	0	0	0	0	0	NA	NA	1	1	ENSG00000156599	ZDHHC5	ENSG00000156599_intermediate_monocytes	11	56668114	58668114	0	0	0	0	0	0	0	0	0	0	0	0	0	0	0	0	0	0	0	1	0	0	0	0	0	0	0
9028	1	1	0	0	0	0	0	NA	NA	1	1	ENSG00000156603	MED19	ENSG00000156603_intermediate_monocytes	11	56712215	58712215	0	0	0	0	0	0	0	0	0	0	0	0	0	0	0	0	0	0	0	1	0	0	0	0	0	0	0
9029	1	1	0	0	0	0	0	NA	NA	1	1	ENSG00000197629	MPEG1	ENSG00000197629_intermediate_monocytes	11	58212927	60212927	0	0	0	0	0	0	0	0	0	0	0	0	0	0	0	0	0	0	0	1	0	0	0	0	0	0	0
9030	1	1	0	0	0	0	0	NA	NA	1	1	ENSG00000036448	MYOM2	ENSG00000036448_intermediate_monocytes	8	1045046	3045046	0	0	0	0	0	0	0	0	0	0	0	0	0	0	0	0	0	0	0	1	0	0	0	0	0	0	0
9031	1	1	0	0	0	0	0	NA	NA	1	1	ENSG00000147324	MFHAS1	ENSG00000147324_intermediate_monocytes	8	7893630	9893630	0	0	0	0	0	0	0	0	0	0	0	0	0	0	0	0	0	0	0	1	0	0	0	0	0	0	0
9032	1	1	0	0	0	0	0	NA	NA	1	1	ENSG00000154328	NEIL2	ENSG00000154328_intermediate_monocytes	8	10769710	12769710	0	0	0	0	0	0	0	0	0	0	0	0	0	0	0	0	0	0	0	1	0	0	0	0	0	0	0
9033	1	1	0	0	0	0	0	NA	NA	1	1	ENSG00000200597	RNVU1-33	ENSG00000200597_intermediate_monocytes	6	36915573	38915573	0	0	0	0	0	0	0	0	0	0	0	0	0	0	0	0	0	0	0	1	0	0	0	0	0	0	0
9034	1	1	0	0	0	0	0	NA	NA	1	1	ENSG00000184106	TREML3P	ENSG00000184106_intermediate_monocytes	6	40217947	42217947	0	0	0	0	0	0	0	0	0	0	0	0	0	0	0	0	0	0	0	1	0	0	0	0	0	0	0
9035	1	1	0	0	0	0	0	NA	NA	1	1	ENSG00000112096	SOD2	ENSG00000112096_intermediate_monocytes	6	158693241	160693241	0	0	0	0	0	0	0	0	0	0	0	0	0	0	0	0	0	0	0	1	0	0	0	0	0	0	0
9036	1	1	0	0	0	0	0	NA	NA	1	1	ENSG00000285799	ENSG00000285799	ENSG00000285799_intermediate_monocytes	6	28852491	30852491	0	0	0	0	0	0	0	0	0	0	0	0	0	0	0	0	0	0	0	1	0	0	0	0	0	0	0
9037	1	1	0	0	0	0	0	NA	NA	1	1	ENSG00000130348	QRSL1	ENSG00000130348_intermediate_monocytes	6	105629578	107629578	0	0	0	0	0	0	0	0	0	0	0	0	0	0	0	0	0	0	0	1	0	0	0	0	0	0	0
9038	1	1	0	0	0	0	0	NA	NA	1	1	ENSG00000236345	SCAT8	ENSG00000236345_intermediate_monocytes	6	62805852	64805852	0	0	0	0	0	0	0	0	0	0	0	0	0	0	0	0	0	0	0	1	0	0	0	0	0	0	0
9039	1	1	0	0	0	0	0	NA	NA	1	1	ENSG00000260360	ENSG00000260360	ENSG00000260360_intermediate_monocytes	1	178954440	180954440	0	0	0	0	0	0	0	0	0	0	0	0	0	0	0	0	0	0	0	1	0	0	0	0	0	0	0
9040	1	1	0	0	0	0	0	NA	NA	1	1	ENSG00000171793	CTPS1	ENSG00000171793_intermediate_monocytes	1	39979696	41979696	0	0	0	0	0	0	0	0	0	0	0	0	0	0	0	0	0	0	0	1	0	0	0	0	0	0	0
9041	1	1	0	0	0	0	0	NA	NA	1	1	ENSG00000065978	YBX1	ENSG00000065978_intermediate_monocytes	1	41682418	43682418	0	0	0	0	0	0	0	0	0	0	0	0	0	0	0	0	0	0	0	1	0	0	0	0	0	0	0
9042	1	1	0	0	0	0	0	NA	NA	1	1	ENSG00000117385	P3H1	ENSG00000117385_intermediate_monocytes	1	41767028	43767028	0	0	0	0	0	0	0	0	0	0	0	0	0	0	0	0	0	0	0	1	0	0	0	0	0	0	0
9043	1	1	0	0	0	0	0	NA	NA	1	1	ENSG00000107104	KANK1	ENSG00000107104_intermediate_monocytes	9	-495305	1504695	0	0	0	0	0	0	0	0	0	0	0	0	0	0	0	0	0	0	0	1	0	0	0	0	0	0	0
9044	1	1	0	0	0	0	0	NA	NA	1	1	ENSG00000116521	SCAMP3	ENSG00000116521_intermediate_monocytes	1	154262360	156262360	0	0	0	0	0	0	0	0	0	0	0	0	0	0	0	0	0	0	0	1	0	0	0	0	0	0	0
9045	1	1	0	0	0	0	0	NA	NA	1	1	ENSG00000143622	RIT1	ENSG00000143622_intermediate_monocytes	1	154911349	156911349	0	0	0	0	0	0	0	0	0	0	0	0	0	0	0	0	0	0	0	1	0	0	0	0	0	0	0
9046	1	1	0	0	0	0	0	NA	NA	1	1	ENSG00000162909	CAPN2	ENSG00000162909_intermediate_monocytes	1	222712539	224712539	0	0	0	0	0	0	0	0	0	0	0	0	0	0	0	0	0	0	0	1	0	0	0	0	0	0	0
9047	1	1	0	0	0	0	0	NA	NA	1	1	ENSG00000143771	CNIH4	ENSG00000143771_intermediate_monocytes	1	223356879	225356879	0	0	0	0	0	0	0	0	0	0	0	0	0	0	0	0	0	0	0	1	0	0	0	0	0	0	0
9048	1	1	0	0	0	0	0	NA	NA	1	1	ENSG00000162923	WDR26	ENSG00000162923_intermediate_monocytes	1	223434797	225434797	0	0	0	0	0	0	0	0	0	0	0	0	0	0	0	0	0	0	0	1	0	0	0	0	0	0	0
9049	1	1	0	0	0	0	0	NA	NA	1	1	ENSG00000153898	MCOLN2	ENSG00000153898_intermediate_monocytes	1	83997113	85997113	0	0	0	0	0	0	0	0	0	0	0	0	0	0	0	0	0	0	0	1	0	0	0	0	0	0	0
9050	1	1	0	0	0	0	0	NA	NA	1	1	ENSG00000142867	BCL10	ENSG00000142867_intermediate_monocytes	1	84276632	86276632	0	0	0	0	0	0	0	0	0	0	0	0	0	0	0	0	0	0	0	1	0	0	0	0	0	0	0
9051	1	1	0	0	0	0	0	NA	NA	1	1	ENSG00000163141	BNIPL	ENSG00000163141_intermediate_monocytes	1	150036586	152036586	0	0	0	0	0	0	0	0	0	0	0	0	0	0	0	0	0	0	0	1	0	0	0	0	0	0	0
9052	1	1	0	0	0	0	0	NA	NA	1	1	ENSG00000288934	ENSG00000288934	ENSG00000288934_intermediate_monocytes	1	203411380	205411380	0	0	0	0	0	0	0	0	0	0	0	0	0	0	0	0	0	0	0	1	0	0	0	0	0	0	0
9053	1	1	0	0	0	0	0	NA	NA	1	1	ENSG00000158882	TOMM40L	ENSG00000158882_intermediate_monocytes	1	160226060	162226060	0	0	0	0	0	0	0	0	0	0	0	0	0	0	0	0	0	0	0	1	0	0	0	0	0	0	0
9054	1	1	0	0	0	0	0	NA	NA	1	1	ENSG00000225217	HSPA7	ENSG00000225217_intermediate_monocytes	1	160606291	162606291	0	0	0	0	0	0	0	0	0	0	0	0	0	0	0	0	0	0	0	1	0	0	0	0	0	0	0
9055	1	1	0	0	0	0	0	NA	NA	1	1	ENSG00000162746	FCRLB	ENSG00000162746_intermediate_monocytes	1	160721563	162721563	0	0	0	0	0	0	0	0	0	0	0	0	0	0	0	0	0	0	0	1	0	0	0	0	0	0	0
9056	1	1	0	0	0	0	0	NA	NA	1	1	ENSG00000117009	KMO	ENSG00000117009_intermediate_monocytes	1	240532378	242532378	0	0	0	0	0	0	0	0	0	0	0	0	0	0	0	0	0	0	0	1	0	0	0	0	0	0	0
9057	1	1	0	0	0	0	0	NA	NA	1	1	ENSG00000035687	ADSS2	ENSG00000035687_intermediate_monocytes	1	243451909	245451909	0	0	0	0	0	0	0	0	0	0	0	0	0	0	0	0	0	0	0	1	0	0	0	0	0	0	0
9058	1	1	0	0	0	0	0	NA	NA	1	1	ENSG00000183943	PRKX	ENSG00000183943_intermediate_monocytes	X	2713649	4713649	0	0	0	0	0	0	0	0	0	0	0	0	0	0	0	0	0	0	0	1	0	0	0	0	0	0	0
9059	1	1	0	0	0	0	0	NA	NA	1	1	ENSG00000101849	TBL1X	ENSG00000101849_intermediate_monocytes	X	8465058	10465058	0	0	0	0	0	0	0	0	0	0	0	0	0	0	0	0	0	0	0	1	0	0	0	0	0	0	0
9060	1	1	0	0	0	0	0	NA	NA	1	1	ENSG00000047644	WWC3	ENSG00000047644_intermediate_monocytes	X	9015254	11015254	0	0	0	0	0	0	0	0	0	0	0	0	0	0	0	0	0	0	0	1	0	0	0	0	0	0	0
9061	1	1	0	0	0	0	0	NA	NA	1	1	ENSG00000132881	CPLANE2	ENSG00000132881_intermediate_monocytes	1	15237183	17237183	0	0	0	0	0	0	0	0	0	0	0	0	0	0	0	0	0	0	0	1	0	0	0	0	0	0	0
9062	1	1	0	0	0	0	0	NA	NA	1	1	ENSG00000226029	LINC01772	ENSG00000226029_intermediate_monocytes	1	15460948	17460948	0	0	0	0	0	0	0	0	0	0	0	0	0	0	0	0	0	0	0	1	0	0	0	0	0	0	0
9063	1	1	0	0	0	0	0	NA	NA	1	1	ENSG00000158109	TPRG1L	ENSG00000158109_intermediate_monocytes	1	2625015	4625015	0	0	0	0	0	0	0	0	0	0	0	0	0	0	0	0	0	0	0	1	0	0	0	0	0	0	0
9064	1	1	0	0	0	0	0	NA	NA	1	1	ENSG00000101265	RASSF2	ENSG00000101265_intermediate_monocytes	20	3823608	5823608	0	0	0	0	0	0	0	0	0	0	0	0	0	0	0	0	0	0	0	1	0	0	0	0	0	0	0
9065	1	1	0	0	0	0	0	NA	NA	1	1	ENSG00000089057	SLC23A2	ENSG00000089057_intermediate_monocytes	20	4001510	6001510	0	0	0	0	0	0	0	0	0	0	0	0	0	0	0	0	0	0	0	1	0	0	0	0	0	0	0
9066	1	1	0	0	0	0	0	NA	NA	1	1	ENSG00000233578	EIF4EP1	ENSG00000233578_intermediate_monocytes	20	4548840	6548840	0	0	0	0	0	0	0	0	0	0	0	0	0	0	0	0	0	0	0	1	0	0	0	0	0	0	0
9067	1	1	0	0	0	0	0	NA	NA	1	1	ENSG00000182621	PLCB1	ENSG00000182621_intermediate_monocytes	20	7132266	9132266	0	0	0	0	0	0	0	0	0	0	0	0	0	0	0	0	0	0	0	1	0	0	0	0	0	0	0
9068	1	1	0	0	0	0	0	NA	NA	1	1	ENSG00000187953	PMS2CL	ENSG00000187953_intermediate_monocytes	7	5735305	7735305	0	0	0	0	0	0	0	0	0	0	0	0	0	0	0	0	0	0	0	1	0	0	0	0	0	0	0
9069	1	1	0	0	0	0	0	NA	NA	1	1	ENSG00000106392	C1GALT1	ENSG00000106392_intermediate_monocytes	7	6182544	8182544	0	0	0	0	0	0	0	0	0	0	0	0	0	0	0	0	0	0	0	1	0	0	0	0	0	0	0
9070	1	1	0	0	0	0	0	NA	NA	1	1	ENSG00000146833	TRIM4	ENSG00000146833_intermediate_monocytes	7	98919530	100919530	0	0	0	0	0	0	0	0	0	0	0	0	0	0	0	0	0	0	0	1	0	0	0	0	0	0	0
9071	1	1	0	0	0	0	0	NA	NA	1	1	ENSG00000166508	MCM7	ENSG00000166508_intermediate_monocytes	7	99101397	101101397	0	0	0	0	0	0	0	0	0	0	0	0	0	0	0	0	0	0	0	1	0	0	0	0	0	0	0
9072	1	1	0	0	0	0	0	NA	NA	1	1	ENSG00000146830	GIGYF1	ENSG00000146830_intermediate_monocytes	7	99694250	101694250	0	0	0	0	0	0	0	0	0	0	0	0	0	0	0	0	0	0	0	1	0	0	0	0	0	0	0
9073	1	1	0	0	0	0	0	NA	NA	1	1	ENSG00000198026	ZNF335	ENSG00000198026_intermediate_monocytes	20	44972203	46972203	0	0	0	0	0	0	0	0	0	0	0	0	0	0	0	0	0	0	0	1	0	0	0	0	0	0	0
9074	1	1	0	0	0	0	0	NA	NA	1	1	ENSG00000197818	SLC9A8	ENSG00000197818_intermediate_monocytes	20	48812828	50812828	0	0	0	0	0	0	0	0	0	0	0	0	0	0	0	0	0	0	0	1	0	0	0	0	0	0	0
9075	1	1	0	0	0	0	0	NA	NA	1	1	ENSG00000196247	ZNF107	ENSG00000196247_intermediate_monocytes	7	63666133	65666133	0	0	0	0	0	0	0	0	0	0	0	0	0	0	0	0	0	0	0	1	0	0	0	0	0	0	0
9076	1	1	0	0	0	0	0	NA	NA	1	1	ENSG00000179406	LINC00174	ENSG00000179406_intermediate_monocytes	7	65491616	67491616	0	0	0	0	0	0	0	0	0	0	0	0	0	0	0	0	0	0	0	1	0	0	0	0	0	0	0
9077	1	1	0	0	0	0	0	NA	NA	1	1	ENSG00000243317	STMP1	ENSG00000243317_intermediate_monocytes	7	134662514	136662514	0	0	0	0	0	0	0	0	0	0	0	0	0	0	0	0	0	0	0	1	0	0	0	0	0	0	0
9078	1	1	0	0	0	0	0	NA	NA	1	1	ENSG00000232053	ENSG00000232053	ENSG00000232053_intermediate_monocytes	7	135092923	137092923	0	0	0	0	0	0	0	0	0	0	0	0	0	0	0	0	0	0	0	1	0	0	0	0	0	0	0
9079	1	1	0	0	0	0	0	NA	NA	1	1	ENSG00000064393	HIPK2	ENSG00000064393_intermediate_monocytes	7	138777998	140777998	0	0	0	0	0	0	0	0	0	0	0	0	0	0	0	0	0	0	0	1	0	0	0	0	0	0	0
9080	1	1	0	0	0	0	0	NA	NA	1	1	ENSG00000059377	TBXAS1	ENSG00000059377_intermediate_monocytes	7	138829264	140829264	0	0	0	0	0	0	0	0	0	0	0	0	0	0	0	0	0	0	0	1	0	0	0	0	0	0	0
9081	1	1	0	0	0	0	0	NA	NA	1	1	ENSG00000282939	TRBV7-2	ENSG00000282939_intermediate_monocytes	7	141352819	143352819	0	0	0	0	0	0	0	0	0	0	0	0	0	0	0	0	0	0	0	1	0	0	0	0	0	0	0
9082	1	1	0	0	0	0	0	NA	NA	1	1	ENSG00000101367	MAPRE1	ENSG00000101367_intermediate_monocytes	20	31819954	33819954	0	0	0	0	0	0	0	0	0	0	0	0	0	0	0	0	0	0	0	1	0	0	0	0	0	0	0
9083	1	1	0	0	0	0	0	NA	NA	1	1	ENSG00000260536	ENSG00000260536	ENSG00000260536_intermediate_monocytes	20	31854257	33854257	0	0	0	0	0	0	0	0	0	0	0	0	0	0	0	0	0	0	0	1	0	0	0	0	0	0	0
9084	1	1	0	0	0	0	0	NA	NA	1	1	ENSG00000242372	EIF6	ENSG00000242372_intermediate_monocytes	20	34284772	36284772	0	0	0	0	0	0	0	0	0	0	0	0	0	0	0	0	0	0	0	1	0	0	0	0	0	0	0
9085	1	1	0	0	0	0	0	NA	NA	1	1	ENSG00000155366	RHOC	ENSG00000155366_intermediate_monocytes	1	111707127	113707127	0	0	0	0	0	0	0	0	0	0	0	0	0	0	0	0	0	0	0	1	0	0	0	0	0	0	0
9086	1	1	0	0	0	0	0	NA	NA	1	1	ENSG00000155380	SLC16A1	ENSG00000155380_intermediate_monocytes	1	111956196	113956196	0	0	0	0	0	0	0	0	0	0	0	0	0	0	0	0	0	0	0	1	0	0	0	0	0	0	0
9087	1	1	0	0	0	0	0	NA	NA	1	1	ENSG00000122507	BBS9	ENSG00000122507_intermediate_monocytes	7	32129564	34129564	0	0	0	0	0	0	0	0	0	0	0	0	0	0	0	0	0	0	0	1	0	0	0	0	0	0	0
9088	1	1	0	0	0	0	0	NA	NA	1	1	ENSG00000122547	EEPD1	ENSG00000122547_intermediate_monocytes	7	35153254	37153254	0	0	0	0	0	0	0	0	0	0	0	0	0	0	0	0	0	0	0	1	0	0	0	0	0	0	0
9089	1	1	0	0	0	0	0	NA	NA	1	1	ENSG00000101194	SLC17A9	ENSG00000101194_intermediate_monocytes	20	61952709	63952709	0	0	0	0	0	0	0	0	0	0	0	0	0	0	0	0	0	0	0	1	0	0	0	0	0	0	0
9090	1	1	0	0	0	0	0	NA	NA	1	1	ENSG00000013374	NUB1	ENSG00000013374_intermediate_monocytes	7	150341812	152341812	0	0	0	0	0	0	0	0	0	0	0	0	0	0	0	0	0	0	0	1	0	0	0	0	0	0	0
9091	1	1	0	0	0	0	0	NA	NA	1	1	ENSG00000243836	WDR86-AS1	ENSG00000243836_intermediate_monocytes	7	150409161	152409161	0	0	0	0	0	0	0	0	0	0	0	0	0	0	0	0	0	0	0	1	0	0	0	0	0	0	0
9092	1	1	0	0	0	0	0	NA	NA	1	1	ENSG00000157212	PAXIP1	ENSG00000157212_intermediate_monocytes	7	154003124	156003124	0	0	0	0	0	0	0	0	0	0	0	0	0	0	0	0	0	0	0	1	0	0	0	0	0	0	0
9093	1	1	0	0	0	0	0	NA	NA	1	1	ENSG00000225612	ENSG00000225612	ENSG00000225612_intermediate_monocytes	7	154267171	156267171	0	0	0	0	0	0	0	0	0	0	0	0	0	0	0	0	0	0	0	1	0	0	0	0	0	0	0
9094	1	1	0	0	0	0	0	NA	NA	1	1	ENSG00000216895	ENSG00000216895	ENSG00000216895_intermediate_monocytes	7	154644401	156644401	0	0	0	0	0	0	0	0	0	0	0	0	0	0	0	0	0	0	0	1	0	0	0	0	0	0	0
9095	1	1	0	0	0	0	0	NA	NA	1	1	ENSG00000185339	TCN2	ENSG00000185339_intermediate_monocytes	22	29607174	31607174	0	0	0	0	0	0	0	0	0	0	0	0	0	0	0	0	0	0	0	1	0	0	0	0	0	0	0
9096	1	1	0	0	0	0	0	NA	NA	1	1	ENSG00000198089	SFI1	ENSG00000198089_intermediate_monocytes	22	30496536	32496536	0	0	0	0	0	0	0	0	0	0	0	0	0	0	0	0	0	0	0	1	0	0	0	0	0	0	0
9097	1	1	0	0	0	0	0	NA	NA	1	1	ENSG00000241878	PISD	ENSG00000241878_intermediate_monocytes	22	30662215	32662215	0	0	0	0	0	0	0	0	0	0	0	0	0	0	0	0	0	0	0	1	0	0	0	0	0	0	0
9098	1	1	0	0	0	0	0	NA	NA	1	1	ENSG00000198355	PIM3	ENSG00000198355_intermediate_monocytes	22	48960772	50960772	0	0	0	0	0	0	0	0	0	0	0	0	0	0	0	0	0	0	0	1	0	0	0	0	0	0	0
9099	1	1	0	0	0	0	0	NA	NA	1	1	ENSG00000100427	MLC1	ENSG00000100427_intermediate_monocytes	22	49085426	51085426	0	0	0	0	0	0	0	0	0	0	0	0	0	0	0	0	0	0	0	1	0	0	0	0	0	0	0
9100	1	1	0	0	0	0	0	NA	NA	1	1	ENSG00000170638	TRABD	ENSG00000170638_intermediate_monocytes	22	49185913	51185913	0	0	0	0	0	0	0	0	0	0	0	0	0	0	0	0	0	0	0	1	0	0	0	0	0	0	0
9101	1	1	0	0	0	0	0	NA	NA	1	1	ENSG00000186716	BCR	ENSG00000186716_intermediate_monocytes	22	22180509	24180509	0	0	0	0	0	0	0	0	0	0	0	0	0	0	0	0	0	0	0	1	0	0	0	0	0	0	0
9102	1	1	0	0	0	0	0	NA	NA	1	1	ENSG00000128383	APOBEC3A	ENSG00000128383_intermediate_monocytes	22	37957609	39957609	0	0	0	0	0	0	0	0	0	0	0	0	0	0	0	0	0	0	0	1	0	0	0	0	0	0	0
9103	1	1	0	0	0	0	0	NA	NA	1	1	ENSG00000233527	ZNF529-AS1	ENSG00000233527_intermediate_monocytes	19	35573070	37573070	0	0	0	0	0	0	0	0	0	0	0	0	0	0	0	0	0	0	0	1	0	0	0	0	0	0	0
9104	1	1	0	0	0	0	0	NA	NA	1	1	ENSG00000197050	ZNF420	ENSG00000197050_intermediate_monocytes	19	36078433	38078433	0	0	0	0	0	0	0	0	0	0	0	0	0	0	0	0	0	0	0	1	0	0	0	0	0	0	0
9105	1	1	0	0	0	0	0	NA	NA	1	1	ENSG00000158717	RNF166	ENSG00000158717_intermediate_monocytes	16	87706408	89706408	0	0	0	0	0	0	0	0	0	0	0	0	0	0	0	0	0	0	0	1	0	0	0	0	0	0	0
9106	1	1	0	0	0	0	0	NA	NA	1	1	ENSG00000176715	ACSF3	ENSG00000176715_intermediate_monocytes	16	88093852	90093852	0	0	0	0	0	0	0	0	0	0	0	0	0	0	0	0	0	0	0	1	0	0	0	0	0	0	0
9107	1	1	0	0	0	0	0	NA	NA	1	1	ENSG00000065054	SLC9A3R2	ENSG00000065054_intermediate_monocytes	16	1026902	3026902	0	0	0	0	0	0	0	0	0	0	0	0	0	0	0	0	0	0	0	1	0	0	0	0	0	0	0
9108	1	1	0	0	0	0	0	NA	NA	1	1	ENSG00000177200	CHD9	ENSG00000177200_intermediate_monocytes	16	52054991	54054991	0	0	0	0	0	0	0	0	0	0	0	0	0	0	0	0	0	0	0	1	0	0	0	0	0	0	0
9109	1	1	0	0	0	0	0	NA	NA	1	1	ENSG00000168434	COG7	ENSG00000168434_intermediate_monocytes	16	22453189	24453189	0	0	0	0	0	0	0	0	0	0	0	0	0	0	0	0	0	0	0	1	0	0	0	0	0	0	0
9110	1	1	0	0	0	0	0	NA	NA	1	1	ENSG00000280092	ENSG00000280092	ENSG00000280092_intermediate_monocytes	16	72006141	74006141	0	0	0	0	0	0	0	0	0	0	0	0	0	0	0	0	0	0	0	1	0	0	0	0	0	0	0
9111	1	1	0	0	0	0	0	NA	NA	1	1	ENSG00000168404	MLKL	ENSG00000168404_intermediate_monocytes	16	73700862	75700862	0	0	0	0	0	0	0	0	0	0	0	0	0	0	0	0	0	0	0	1	0	0	0	0	0	0	0
9112	1	1	0	0	0	0	0	NA	NA	1	1	ENSG00000184517	ZFP1	ENSG00000184517_intermediate_monocytes	16	74148524	76148524	0	0	0	0	0	0	0	0	0	0	0	0	0	0	0	0	0	0	0	1	0	0	0	0	0	0	0
9113	1	1	0	0	0	0	0	NA	NA	1	1	ENSG00000186153	WWOX	ENSG00000186153_intermediate_monocytes	16	77099654	79099654	0	0	0	0	0	0	0	0	0	0	0	0	0	0	0	0	0	0	0	1	0	0	0	0	0	0	0
9114	1	1	0	0	0	0	0	NA	NA	1	1	ENSG00000178573	MAF	ENSG00000178573_intermediate_monocytes	16	78600737	80600737	0	0	0	0	0	0	0	0	0	0	0	0	0	0	0	0	0	0	0	1	0	0	0	0	0	0	0
9115	1	1	0	0	0	0	0	NA	NA	1	1	ENSG00000118900	UBN1	ENSG00000118900_intermediate_monocytes	16	3847481	5847481	0	0	0	0	0	0	0	0	0	0	0	0	0	0	0	0	0	0	0	1	0	0	0	0	0	0	0
9116	1	1	0	0	0	0	0	NA	NA	1	1	ENSG00000277369	ENSG00000277369	ENSG00000277369_intermediate_monocytes	16	10797468	12797468	0	0	0	0	0	0	0	0	0	0	0	0	0	0	0	0	0	0	0	1	0	0	0	0	0	0	0
9117	1	1	0	0	0	0	0	NA	NA	1	1	ENSG00000260378	ENSG00000260378	ENSG00000260378_intermediate_monocytes	16	11745873	13745873	0	0	0	0	0	0	0	0	0	0	0	0	0	0	0	0	0	0	0	1	0	0	0	0	0	0	0
9118	1	1	0	0	0	0	0	NA	NA	1	1	ENSG00000151422	FER	ENSG00000151422_intermediate_monocytes	5	107747897	109747897	0	0	0	0	0	0	0	0	0	0	0	0	0	0	0	0	0	0	0	1	0	0	0	0	0	0	0
9119	1	1	0	0	0	0	0	NA	NA	1	1	ENSG00000184840	TMED9	ENSG00000184840_intermediate_monocytes	5	176592203	178592203	0	0	0	0	0	0	0	0	0	0	0	0	0	0	0	0	0	0	0	1	0	0	0	0	0	0	0
9120	1	1	0	0	0	0	0	NA	NA	1	1	ENSG00000183666	GUSBP1	ENSG00000183666_intermediate_monocytes	5	20459480	22459480	0	0	0	0	0	0	0	0	0	0	0	0	0	0	0	0	0	0	0	1	0	0	0	0	0	0	0
9121	1	1	0	0	0	0	0	NA	NA	1	1	ENSG00000153071	DAB2	ENSG00000153071_intermediate_monocytes	5	38424980	40424980	0	0	0	0	0	0	0	0	0	0	0	0	0	0	0	0	0	0	0	1	0	0	0	0	0	0	0
9122	1	1	0	0	0	0	0	NA	NA	1	1	ENSG00000286904	ENSG00000286904	ENSG00000286904_intermediate_monocytes	2	111055337	113055337	0	0	0	0	0	0	0	0	0	0	0	0	0	0	0	0	0	0	0	1	0	0	0	0	0	0	0
9123	1	1	0	0	0	0	0	NA	NA	1	1	ENSG00000113558	SKP1	ENSG00000113558_intermediate_monocytes	5	133176950	135176950	0	0	0	0	0	0	0	0	0	0	0	0	0	0	0	0	0	0	0	1	0	0	0	0	0	0	0
9124	1	1	0	0	0	0	0	NA	NA	1	1	ENSG00000164220	F2RL2	ENSG00000164220_intermediate_monocytes	5	75623403	77623403	0	0	0	0	0	0	0	0	0	0	0	0	0	0	0	0	0	0	0	1	0	0	0	0	0	0	0
9125	1	1	0	0	0	0	0	NA	NA	1	1	ENSG00000164253	WDR41	ENSG00000164253_intermediate_monocytes	5	76492316	78492316	0	0	0	0	0	0	0	0	0	0	0	0	0	0	0	0	0	0	0	1	0	0	0	0	0	0	0
9126	1	1	0	0	0	0	0	NA	NA	1	1	ENSG00000132842	AP3B1	ENSG00000132842_intermediate_monocytes	5	77294698	79294698	0	0	0	0	0	0	0	0	0	0	0	0	0	0	0	0	0	0	0	1	0	0	0	0	0	0	0
9127	1	1	0	0	0	0	0	NA	NA	1	1	ENSG00000039319	ZFYVE16	ENSG00000039319_intermediate_monocytes	5	79408064	81408064	0	0	0	0	0	0	0	0	0	0	0	0	0	0	0	0	0	0	0	1	0	0	0	0	0	0	0
9128	1	1	0	0	0	0	0	NA	NA	1	1	ENSG00000174705	SH3PXD2B	ENSG00000174705_intermediate_monocytes	5	171454525	173454525	0	0	0	0	0	0	0	0	0	0	0	0	0	0	0	0	0	0	0	1	0	0	0	0	0	0	0
9129	1	1	0	0	0	0	0	NA	NA	1	1	ENSG00000175857	GAPT	ENSG00000175857_intermediate_monocytes	5	57491435	59491435	0	0	0	0	0	0	0	0	0	0	0	0	0	0	0	0	0	0	0	1	0	0	0	0	0	0	0
9130	1	1	0	0	0	0	0	NA	NA	1	1	ENSG00000113448	PDE4D	ENSG00000113448_intermediate_monocytes	5	58893726	60893726	0	0	0	0	0	0	0	0	0	0	0	0	0	0	0	0	0	0	0	1	0	0	0	0	0	0	0
9131	1	1	0	0	0	0	0	NA	NA	1	1	ENSG00000134061	CD180	ENSG00000134061_intermediate_monocytes	5	66196799	68196799	0	0	0	0	0	0	0	0	0	0	0	0	0	0	0	0	0	0	0	1	0	0	0	0	0	0	0
9132	1	1	0	0	0	0	0	NA	NA	1	1	ENSG00000205930	C21orf62-AS1	ENSG00000205930_intermediate_monocytes	21	31772204	33772204	0	0	0	0	0	0	0	0	0	0	0	0	0	0	0	0	0	0	0	1	0	0	0	0	0	0	0
9133	1	1	0	0	0	0	0	NA	NA	1	1	ENSG00000180509	KCNE1	ENSG00000180509_intermediate_monocytes	21	33512210	35512210	0	0	0	0	0	0	0	0	0	0	0	0	0	0	0	0	0	0	0	1	0	0	0	0	0	0	0
9134	1	1	0	0	0	0	0	NA	NA	1	1	ENSG00000159228	CBR1	ENSG00000159228_intermediate_monocytes	21	35070024	37070024	0	0	0	0	0	0	0	0	0	0	0	0	0	0	0	0	0	0	0	1	0	0	0	0	0	0	0
9135	1	1	0	0	0	0	0	NA	NA	1	1	ENSG00000142197	DOP1B	ENSG00000142197_intermediate_monocytes	21	35156824	37156824	0	0	0	0	0	0	0	0	0	0	0	0	0	0	0	0	0	0	0	1	0	0	0	0	0	0	0
9136	1	1	0	0	0	0	0	NA	NA	1	1	ENSG00000173638	SLC19A1	ENSG00000173638_intermediate_monocytes	21	44542440	46542440	0	0	0	0	0	0	0	0	0	0	0	0	0	0	0	0	0	0	0	1	0	0	0	0	0	0	0
9137	1	1	0	0	0	0	0	NA	NA	1	1	ENSG00000160284	SPATC1L	ENSG00000160284_intermediate_monocytes	21	45184459	47184459	0	0	0	0	0	0	0	0	0	0	0	0	0	0	0	0	0	0	0	1	0	0	0	0	0	0	0
9138	1	1	0	0	0	0	0	NA	NA	1	1	ENSG00000239415	ENSG00000239415	ENSG00000239415_intermediate_monocytes	21	45254133	47254133	0	0	0	0	0	0	0	0	0	0	0	0	0	0	0	0	0	0	0	1	0	0	0	0	0	0	0
9139	1	1	0	0	0	0	0	NA	NA	1	1	ENSG00000165832	TRUB1	ENSG00000165832_intermediate_monocytes	10	113938195	115938195	0	0	0	0	0	0	0	0	0	0	0	0	0	0	0	0	0	0	0	1	0	0	0	0	0	0	0
9140	1	1	0	0	0	0	0	NA	NA	1	1	ENSG00000127884	ECHS1	ENSG00000127884_intermediate_monocytes	10	132373354	134373354	0	0	0	0	0	0	0	0	0	0	0	0	0	0	0	0	0	0	0	1	0	0	0	0	0	0	0
9141	1	1	0	0	0	0	0	NA	NA	1	1	ENSG00000228816	AK3P5	ENSG00000228816_intermediate_monocytes	10	31944481	33944481	0	0	0	0	0	0	0	0	0	0	0	0	0	0	0	0	0	0	0	1	0	0	0	0	0	0	0
9142	1	1	0	0	0	0	0	NA	NA	1	1	ENSG00000271335	CCNY-AS1	ENSG00000271335_intermediate_monocytes	10	34336401	36336401	0	0	0	0	0	0	0	0	0	0	0	0	0	0	0	0	0	0	0	1	0	0	0	0	0	0	0
9143	1	1	0	0	0	0	0	NA	NA	1	1	ENSG00000126581	BECN1	ENSG00000126581_intermediate_monocytes	17	41824282	43824282	0	0	0	0	0	0	0	0	0	0	0	0	0	0	0	0	0	0	0	1	0	0	0	0	0	0	0
9144	1	1	0	0	0	0	0	NA	NA	1	1	ENSG00000152465	NMT2	ENSG00000152465_intermediate_monocytes	10	14168693	16168693	0	0	0	0	0	0	0	0	0	0	0	0	0	0	0	0	0	0	0	1	0	0	0	0	0	0	0
9145	1	1	0	0	0	0	0	NA	NA	1	1	ENSG00000180581	SRP9P1	ENSG00000180581_intermediate_monocytes	10	90807439	92807439	0	0	0	0	0	0	0	0	0	0	0	0	0	0	0	0	0	0	0	1	0	0	0	0	0	0	0
9146	1	1	0	0	0	0	0	NA	NA	1	1	ENSG00000095564	BTAF1	ENSG00000095564_intermediate_monocytes	10	90923770	92923770	0	0	0	0	0	0	0	0	0	0	0	0	0	0	0	0	0	0	0	1	0	0	0	0	0	0	0
9147	1	1	0	0	0	0	0	NA	NA	1	1	ENSG00000186188	FFAR4	ENSG00000186188_intermediate_monocytes	10	92566665	94566665	0	0	0	0	0	0	0	0	0	0	0	0	0	0	0	0	0	0	0	1	0	0	0	0	0	0	0
9148	1	1	0	0	0	0	0	NA	NA	1	1	ENSG00000148572	NRBF2	ENSG00000148572_intermediate_monocytes	10	62133328	64133328	0	0	0	0	0	0	0	0	0	0	0	0	0	0	0	0	0	0	0	1	0	0	0	0	0	0	0
9149	1	1	0	0	0	0	0	NA	NA	1	1	ENSG00000119321	FKBP15	ENSG00000119321_intermediate_monocytes	9	112221277	114221277	0	0	0	0	0	0	0	0	0	0	0	0	0	0	0	0	0	0	0	1	0	0	0	0	0	0	0
9150	1	1	0	0	0	0	0	NA	NA	1	1	ENSG00000119401	TRIM32	ENSG00000119401_intermediate_monocytes	9	115687305	117687305	0	0	0	0	0	0	0	0	0	0	0	0	0	0	0	0	0	0	0	1	0	0	0	0	0	0	0
9151	1	1	0	0	0	0	0	NA	NA	1	1	ENSG00000119403	PHF19	ENSG00000119403_intermediate_monocytes	9	119877188	121877188	0	0	0	0	0	0	0	0	0	0	0	0	0	0	0	0	0	0	0	1	0	0	0	0	0	0	0
9152	1	1	0	0	0	0	0	NA	NA	1	1	ENSG00000187239	FNBP1	ENSG00000187239_intermediate_monocytes	9	129043189	131043189	0	0	0	0	0	0	0	0	0	0	0	0	0	0	0	0	0	0	0	1	0	0	0	0	0	0	0
9153	1	1	0	0	0	0	0	NA	NA	1	1	ENSG00000165115	KIF27	ENSG00000165115_intermediate_monocytes	9	82921432	84921432	0	0	0	0	0	0	0	0	0	0	0	0	0	0	0	0	0	0	0	1	0	0	0	0	0	0	0
9154	1	1	0	0	0	0	0	NA	NA	1	1	ENSG00000165118	C9orf64	ENSG00000165118_intermediate_monocytes	9	82956742	84956742	0	0	0	0	0	0	0	0	0	0	0	0	0	0	0	0	0	0	0	1	0	0	0	0	0	0	0
9155	1	1	0	0	0	0	0	NA	NA	1	1	ENSG00000135052	GOLM1	ENSG00000135052_intermediate_monocytes	9	85099558	87099558	0	0	0	0	0	0	0	0	0	0	0	0	0	0	0	0	0	0	0	1	0	0	0	0	0	0	0
9156	1	1	0	0	0	0	0	NA	NA	1	1	ENSG00000136856	SLC2A8	ENSG00000136856_intermediate_monocytes	9	126397169	128397169	0	0	0	0	0	0	0	0	0	0	0	0	0	0	0	0	0	0	0	1	0	0	0	0	0	0	0
9157	1	1	0	0	0	0	0	NA	NA	1	1	ENSG00000106991	ENG	ENSG00000106991_intermediate_monocytes	9	126854658	128854658	0	0	0	0	0	0	0	0	0	0	0	0	0	0	0	0	0	0	0	1	0	0	0	0	0	0	0
9158	1	1	0	0	0	0	0	NA	NA	1	1	ENSG00000184220	CMSS1	ENSG00000184220_intermediate_monocytes	3	98817862	100817862	0	0	0	0	0	0	0	0	0	0	0	0	0	0	0	0	0	0	0	1	0	0	0	0	0	0	0
9159	1	1	0	0	0	0	0	NA	NA	1	1	ENSG00000168386	FILIP1L	ENSG00000168386_intermediate_monocytes	3	99114501	101114501	0	0	0	0	0	0	0	0	0	0	0	0	0	0	0	0	0	0	0	1	0	0	0	0	0	0	0
9160	1	1	0	0	0	0	0	NA	NA	1	1	ENSG00000114354	TFG	ENSG00000114354_intermediate_monocytes	3	99709494	101709494	0	0	0	0	0	0	0	0	0	0	0	0	0	0	0	0	0	0	0	1	0	0	0	0	0	0	0
9161	1	1	0	0	0	0	0	NA	NA	1	1	ENSG00000182150	ERCC6L2	ENSG00000182150_intermediate_monocytes	9	94875691	96875691	0	0	0	0	0	0	0	0	0	0	0	0	0	0	0	0	0	0	0	1	0	0	0	0	0	0	0
9162	1	1	0	0	0	0	0	NA	NA	1	1	ENSG00000095380	NANS	ENSG00000095380_intermediate_monocytes	9	97056732	99056732	0	0	0	0	0	0	0	0	0	0	0	0	0	0	0	0	0	0	0	1	0	0	0	0	0	0	0
9163	1	1	0	0	0	0	0	NA	NA	1	1	ENSG00000106799	TGFBR1	ENSG00000106799_intermediate_monocytes	9	98105113	100105113	0	0	0	0	0	0	0	0	0	0	0	0	0	0	0	0	0	0	0	1	0	0	0	0	0	0	0
9164	1	1	0	0	0	0	0	NA	NA	1	1	ENSG00000165275	TRMT10B	ENSG00000165275_intermediate_monocytes	9	36753805	38753805	0	0	0	0	0	0	0	0	0	0	0	0	0	0	0	0	0	0	0	1	0	0	0	0	0	0	0
9165	1	1	0	0	0	0	0	NA	NA	1	1	ENSG00000213839	TMX2P1	ENSG00000213839_intermediate_monocytes	9	36885683	38885683	0	0	0	0	0	0	0	0	0	0	0	0	0	0	0	0	0	0	0	1	0	0	0	0	0	0	0
9166	1	1	0	0	0	0	0	NA	NA	1	1	ENSG00000230581	ACTG1P14	ENSG00000230581_intermediate_monocytes	9	5834456	7834456	0	0	0	0	0	0	0	0	0	0	0	0	0	0	0	0	0	0	0	1	0	0	0	0	0	0	0
9167	1	1	0	0	0	0	0	NA	NA	1	1	ENSG00000272871	ENSG00000272871	ENSG00000272871_intermediate_monocytes	9	13590065	15590065	0	0	0	0	0	0	0	0	0	0	0	0	0	0	0	0	0	0	0	1	0	0	0	0	0	0	0
9168	1	1	0	0	0	0	0	NA	NA	1	1	ENSG00000175893	ZDHHC21	ENSG00000175893_intermediate_monocytes	9	13693432	15693432	0	0	0	0	0	0	0	0	0	0	0	0	0	0	0	0	0	0	0	1	0	0	0	0	0	0	0
9169	1	1	0	0	0	0	0	NA	NA	1	1	ENSG00000137055	PLAA	ENSG00000137055_intermediate_monocytes	9	25947242	27947242	0	0	0	0	0	0	0	0	0	0	0	0	0	0	0	0	0	0	0	1	0	0	0	0	0	0	0
9170	1	1	0	0	0	0	0	NA	NA	1	1	ENSG00000127507	ADGRE2	ENSG00000127507_intermediate_monocytes	19	13778560	15778560	0	0	0	0	0	0	0	0	0	0	0	0	0	0	0	0	0	0	0	1	0	0	0	0	0	0	0
9171	1	1	0	0	0	0	0	NA	NA	1	1	ENSG00000105122	RASAL3	ENSG00000105122_intermediate_monocytes	19	14464544	16464544	0	0	0	0	0	0	0	0	0	0	0	0	0	0	0	0	0	0	0	1	0	0	0	0	0	0	0
9172	1	1	0	0	0	0	0	NA	NA	1	1	ENSG00000268500	SIGLEC5	ENSG00000268500_intermediate_monocytes	19	50630401	52630401	0	0	0	0	0	0	0	0	0	0	0	0	0	0	0	0	0	0	0	1	0	0	0	0	0	0	0
9173	1	1	0	0	0	0	0	NA	NA	1	1	ENSG00000197372	ZNF675	ENSG00000197372_intermediate_monocytes	19	22687212	24687212	0	0	0	0	0	0	0	0	0	0	0	0	0	0	0	0	0	0	0	1	0	0	0	0	0	0	0
9174	1	1	0	0	0	0	0	NA	NA	1	1	ENSG00000063245	EPN1	ENSG00000063245_intermediate_monocytes	19	54675226	56675226	0	0	0	0	0	0	0	0	0	0	0	0	0	0	0	0	0	0	0	1	0	0	0	0	0	0	0
9175	1	1	0	0	0	0	0	NA	NA	1	1	ENSG00000018869	ZNF582	ENSG00000018869_intermediate_monocytes	19	55393534	57393534	0	0	0	0	0	0	0	0	0	0	0	0	0	0	0	0	0	0	0	1	0	0	0	0	0	0	0
9176	1	1	0	0	0	0	0	NA	NA	1	1	ENSG00000267454	ZNF582-DT	ENSG00000267454_intermediate_monocytes	19	55393718	57393718	0	0	0	0	0	0	0	0	0	0	0	0	0	0	0	0	0	0	0	1	0	0	0	0	0	0	0
9177	1	1	0	0	0	0	0	NA	NA	1	1	ENSG00000142347	MYO1F	ENSG00000142347_intermediate_monocytes	19	7577442	9577442	0	0	0	0	0	0	0	0	0	0	0	0	0	0	0	0	0	0	0	1	0	0	0	0	0	0	0
9178	1	1	0	0	0	0	0	NA	NA	1	1	ENSG00000196605	ZNF846	ENSG00000196605_intermediate_monocytes	19	8768617	10768617	0	0	0	0	0	0	0	0	0	0	0	0	0	0	0	0	0	0	0	1	0	0	0	0	0	0	0
9179	1	1	0	0	0	0	0	NA	NA	1	1	ENSG00000267534	S1PR2	ENSG00000267534_intermediate_monocytes	19	9231331	11231331	0	0	0	0	0	0	0	0	0	0	0	0	0	0	0	0	0	0	0	1	0	0	0	0	0	0	0
9180	1	1	0	0	0	0	0	NA	NA	1	1	ENSG00000105364	MRPL4	ENSG00000105364_intermediate_monocytes	19	9252214	11252214	0	0	0	0	0	0	0	0	0	0	0	0	0	0	0	0	0	0	0	1	0	0	0	0	0	0	0
9181	1	1	0	0	0	0	0	NA	NA	1	1	ENSG00000007255	TRAPPC6A	ENSG00000007255_intermediate_monocytes	19	44178237	46178237	0	0	0	0	0	0	0	0	0	0	0	0	0	0	0	0	0	0	0	1	0	0	0	0	0	0	0
9182	1	1	0	0	0	0	0	NA	NA	1	1	ENSG00000130309	COLGALT1	ENSG00000130309_intermediate_monocytes	19	16555649	18555649	0	0	0	0	0	0	0	0	0	0	0	0	0	0	0	0	0	0	0	1	0	0	0	0	0	0	0
9183	1	1	0	0	0	0	0	NA	NA	1	1	ENSG00000175489	LRRC25	ENSG00000175489_intermediate_monocytes	19	17397622	19397622	0	0	0	0	0	0	0	0	0	0	0	0	0	0	0	0	0	0	0	1	0	0	0	0	0	0	0
9184	1	1	0	0	0	0	0	NA	NA	1	1	ENSG00000166986	MARS1	ENSG00000166986_intermediate_monocytes	12	56488068	58488068	0	0	0	0	0	0	0	0	0	0	0	0	0	0	0	0	0	0	0	1	0	0	0	0	0	0	0
9185	1	1	0	0	0	0	0	NA	NA	1	1	ENSG00000170525	PFKFB3	ENSG00000170525_intermediate_monocytes	10	5202932	7202932	0	0	0	0	0	0	0	0	0	0	0	0	0	0	0	0	0	0	0	1	0	0	0	0	0	0	0
9186	1	1	0	0	0	0	0	NA	NA	1	1	ENSG00000012124	CD22	ENSG00000012124_intermediate_monocytes	19	34329187	36329187	0	0	0	0	0	0	0	0	0	0	0	0	0	0	0	0	0	0	0	1	0	0	0	0	0	0	0
9187	1	1	0	0	0	0	0	NA	NA	1	1	ENSG00000105258	POLR2I	ENSG00000105258_intermediate_monocytes	19	35114875	37114875	0	0	0	0	0	0	0	0	0	0	0	0	0	0	0	0	0	0	0	1	0	0	0	0	0	0	0
9188	1	1	0	0	0	0	0	NA	NA	1	1	ENSG00000283103	ENSG00000283103	ENSG00000283103_intermediate_monocytes	19	57326942	59326942	0	0	0	0	0	0	0	0	0	0	0	0	0	0	0	0	0	0	0	1	0	0	0	0	0	0	0
9189	1	1	0	0	0	0	0	NA	NA	1	1	ENSG00000130726	TRIM28	ENSG00000130726_intermediate_monocytes	19	57544064	59544064	0	0	0	0	0	0	0	0	0	0	0	0	0	0	0	0	0	0	0	1	0	0	0	0	0	0	0
9190	1	1	0	0	0	0	0	NA	NA	1	1	ENSG00000213753	CENPBD1P1	ENSG00000213753_intermediate_monocytes	19	57598967	59598967	0	0	0	0	0	0	0	0	0	0	0	0	0	0	0	0	0	0	0	1	0	0	0	0	0	0	0
9191	1	1	0	0	0	0	0	NA	NA	1	1	ENSG00000268001	CARD8-AS1	ENSG00000268001_intermediate_monocytes	19	47255675	49255675	0	0	0	0	0	0	0	0	0	0	0	0	0	0	0	0	0	0	0	1	0	0	0	0	0	0	0
9192	1	1	0	0	0	0	0	NA	NA	1	1	ENSG00000105483	CARD8	ENSG00000105483_intermediate_monocytes	19	47255912	49255912	0	0	0	0	0	0	0	0	0	0	0	0	0	0	0	0	0	0	0	1	0	0	0	0	0	0	0
9193	1	1	0	0	0	0	0	NA	NA	1	1	ENSG00000087074	PPP1R15A	ENSG00000087074_intermediate_monocytes	19	47872421	49872421	0	0	0	0	0	0	0	0	0	0	0	0	0	0	0	0	0	0	0	1	0	0	0	0	0	0	0
9194	1	1	0	0	0	0	0	NA	NA	1	1	ENSG00000167601	AXL	ENSG00000167601_intermediate_monocytes	19	40219223	42219223	0	0	0	0	0	0	0	0	0	0	0	0	0	0	0	0	0	0	0	1	0	0	0	0	0	0	0
9195	1	1	0	0	0	0	0	NA	NA	1	1	ENSG00000268034	ENSG00000268034	ENSG00000268034_intermediate_monocytes	19	40506152	42506152	0	0	0	0	0	0	0	0	0	0	0	0	0	0	0	0	0	0	0	1	0	0	0	0	0	0	0
9196	1	1	0	0	0	0	0	NA	NA	1	1	ENSG00000105352	CEACAM4	ENSG00000105352_intermediate_monocytes	19	40627074	42627074	0	0	0	0	0	0	0	0	0	0	0	0	0	0	0	0	0	0	0	1	0	0	0	0	0	0	0
9197	1	1	0	0	0	0	0	NA	NA	1	1	ENSG00000259436	ENSG00000259436	ENSG00000259436_intermediate_monocytes	19	41152569	43152569	0	0	0	0	0	0	0	0	0	0	0	0	0	0	0	0	0	0	0	1	0	0	0	0	0	0	0
9198	1	1	0	0	0	0	0	NA	NA	1	1	ENSG00000136122	BORA	ENSG00000136122_intermediate_monocytes	13	71727923	73727923	0	0	0	0	0	0	0	0	0	0	0	0	0	0	0	0	0	0	0	1	0	0	0	0	0	0	0
9199	1	1	0	0	0	0	0	NA	NA	1	1	ENSG00000005812	FBXL3	ENSG00000005812_intermediate_monocytes	13	76027159	78027159	0	0	0	0	0	0	0	0	0	0	0	0	0	0	0	0	0	0	0	1	0	0	0	0	0	0	0
9200	1	1	0	0	0	0	0	NA	NA	1	1	ENSG00000172922	RNASEH2C	ENSG00000172922_intermediate_monocytes	11	64720798	66720798	0	0	0	0	0	0	0	0	0	0	0	0	0	0	0	0	0	0	0	1	0	0	0	0	0	0	0
9201	1	1	0	0	0	0	0	NA	NA	1	1	ENSG00000109180	OCIAD1	ENSG00000109180_intermediate_monocytes	4	47831088	49831088	0	0	0	0	0	0	0	0	0	0	0	0	0	0	0	0	0	0	0	1	0	0	0	0	0	0	0
9202	1	1	0	0	0	0	0	NA	NA	1	1	ENSG00000226950	DANCR	ENSG00000226950_intermediate_monocytes	4	51712501	53712501	0	0	0	0	0	0	0	0	0	0	0	0	0	0	0	0	0	0	0	1	0	0	0	0	0	0	0
9203	1	1	0	0	0	0	0	NA	NA	1	1	ENSG00000145216	FIP1L1	ENSG00000145216_intermediate_monocytes	4	52377641	54377641	0	0	0	0	0	0	0	0	0	0	0	0	0	0	0	0	0	0	0	1	0	0	0	0	0	0	0
9204	1	1	0	0	0	0	0	NA	NA	1	1	ENSG00000229585	RPL21P44	ENSG00000229585_intermediate_monocytes	4	52987058	54987058	0	0	0	0	0	0	0	0	0	0	0	0	0	0	0	0	0	0	0	1	0	0	0	0	0	0	0
9205	1	1	0	0	0	0	0	NA	NA	1	1	ENSG00000134852	CLOCK	ENSG00000134852_intermediate_monocytes	4	54546909	56546909	0	0	0	0	0	0	0	0	0	0	0	0	0	0	0	0	0	0	0	1	0	0	0	0	0	0	0
9206	1	1	0	0	0	0	0	NA	NA	1	1	ENSG00000157426	AASDH	ENSG00000157426_intermediate_monocytes	4	55387491	57387491	0	0	0	0	0	0	0	0	0	0	0	0	0	0	0	0	0	0	0	1	0	0	0	0	0	0	0
9207	1	1	0	0	0	0	0	NA	NA	1	1	ENSG00000164144	ARFIP1	ENSG00000164144_intermediate_monocytes	4	151779954	153779954	0	0	0	0	0	0	0	0	0	0	0	0	0	0	0	0	0	0	0	1	0	0	0	0	0	0	0
9208	1	1	0	0	0	0	0	NA	NA	1	1	ENSG00000139832	RAB20	ENSG00000139832_intermediate_monocytes	13	109561722	111561722	0	0	0	0	0	0	0	0	0	0	0	0	0	0	0	0	0	0	0	1	0	0	0	0	0	0	0
9209	1	1	0	0	0	0	0	NA	NA	1	1	ENSG00000213995	NAXD	ENSG00000213995_intermediate_monocytes	13	109615545	111615545	0	0	0	0	0	0	0	0	0	0	0	0	0	0	0	0	0	0	0	1	0	0	0	0	0	0	0
9210	1	1	0	0	0	0	0	NA	NA	1	1	ENSG00000249307	LINC01088	ENSG00000249307_intermediate_monocytes	4	77971698	79971698	0	0	0	0	0	0	0	0	0	0	0	0	0	0	0	0	0	0	0	1	0	0	0	0	0	0	0
9211	1	1	0	0	0	0	0	NA	NA	1	1	ENSG00000289480	ENSG00000289480	ENSG00000289480_intermediate_monocytes	4	81349441	83349441	0	0	0	0	0	0	0	0	0	0	0	0	0	0	0	0	0	0	0	1	0	0	0	0	0	0	0
9212	1	1	0	0	0	0	0	NA	NA	1	1	ENSG00000145293	ENOPH1	ENSG00000145293_intermediate_monocytes	4	81430590	83430590	0	0	0	0	0	0	0	0	0	0	0	0	0	0	0	0	0	0	0	1	0	0	0	0	0	0	0
9213	1	1	0	0	0	0	0	NA	NA	1	1	ENSG00000168556	ING2	ENSG00000168556_intermediate_monocytes	4	182505058	184505058	0	0	0	0	0	0	0	0	0	0	0	0	0	0	0	0	0	0	0	1	0	0	0	0	0	0	0
9214	1	1	0	0	0	0	0	NA	NA	1	1	ENSG00000136167	LCP1	ENSG00000136167_intermediate_monocytes	13	45182177	47182177	0	0	0	0	0	0	0	0	0	0	0	0	0	0	0	0	0	0	0	1	0	0	0	0	0	0	0
9215	1	1	0	0	0	0	0	NA	NA	1	1	ENSG00000053900	ANAPC4	ENSG00000053900_intermediate_monocytes	4	24377263	26377263	0	0	0	0	0	0	0	0	0	0	0	0	0	0	0	0	0	0	0	1	0	0	0	0	0	0	0
9216	1	1	0	0	0	0	0	NA	NA	1	1	ENSG00000065882	TBC1D1	ENSG00000065882_intermediate_monocytes	4	36891084	38891084	0	0	0	0	0	0	0	0	0	0	0	0	0	0	0	0	0	0	0	1	0	0	0	0	0	0	0
9217	1	1	0	0	0	0	0	NA	NA	1	1	ENSG00000147419	CCDC25	ENSG00000147419_intermediate_monocytes	8	26772640	28772640	0	0	0	0	0	0	0	0	0	0	0	0	0	0	0	0	0	0	0	1	0	0	0	0	0	0	0
9218	1	1	0	0	0	0	0	NA	NA	1	1	ENSG00000253112	ENSG00000253112	ENSG00000253112_intermediate_monocytes	8	29596914	31596914	0	0	0	0	0	0	0	0	0	0	0	0	0	0	0	0	0	0	0	1	0	0	0	0	0	0	0
9219	1	1	0	0	0	0	0	NA	NA	1	1	ENSG00000157168	NRG1	ENSG00000157168_intermediate_monocytes	8	31548267	33548267	0	0	0	0	0	0	0	0	0	0	0	0	0	0	0	0	0	0	0	1	0	0	0	0	0	0	0
9220	1	1	0	0	0	0	0	NA	NA	1	1	ENSG00000112658	SRF	ENSG00000112658_intermediate_monocytes	6	42171269	44171269	0	0	0	0	0	0	0	0	0	0	0	0	0	0	0	0	0	0	0	1	0	0	0	0	0	0	0
9221	1	1	0	0	0	0	0	NA	NA	1	1	ENSG00000167701	GPT	ENSG00000167701_intermediate_monocytes	8	143504140	145504140	0	0	0	0	0	0	0	0	0	0	0	0	0	0	0	0	0	0	0	1	0	0	0	0	0	0	0
9222	1	1	0	0	0	0	0	NA	NA	1	1	ENSG00000254054	ENSG00000254054	ENSG00000254054_intermediate_monocytes	8	16900484	18900484	0	0	0	0	0	0	0	0	0	0	0	0	0	0	0	0	0	0	0	1	0	0	0	0	0	0	0
9223	1	1	0	0	0	0	0	NA	NA	1	1	ENSG00000104613	INTS10	ENSG00000104613_intermediate_monocytes	8	18817416	20817416	0	0	0	0	0	0	0	0	0	0	0	0	0	0	0	0	0	0	0	1	0	0	0	0	0	0	0
9224	1	1	0	0	0	0	0	NA	NA	1	1	ENSG00000138821	SLC39A8	ENSG00000138821_intermediate_monocytes	4	101345482	103345482	0	0	0	0	0	0	0	0	0	0	0	0	0	0	0	0	0	0	0	1	0	0	0	0	0	0	0
9225	1	1	0	0	0	0	0	NA	NA	1	1	ENSG00000164938	TP53INP1	ENSG00000164938_intermediate_monocytes	8	93949378	95949378	0	0	0	0	0	0	0	0	0	0	0	0	0	0	0	0	0	0	0	1	0	0	0	0	0	0	0
9226	1	1	0	0	0	0	0	NA	NA	1	1	ENSG00000176209	SMIM19	ENSG00000176209_intermediate_monocytes	8	41541585	43541585	0	0	0	0	0	0	0	0	0	0	0	0	0	0	0	0	0	0	0	1	0	0	0	0	0	0	0
9227	1	1	0	0	0	0	0	NA	NA	1	1	ENSG00000165102	HGSNAT	ENSG00000165102_intermediate_monocytes	8	42140464	44140464	0	0	0	0	0	0	0	0	0	0	0	0	0	0	0	0	0	0	0	1	0	0	0	0	0	0	0
9228	1	1	0	0	0	0	0	NA	NA	1	1	ENSG00000104419	NDRG1	ENSG00000104419_intermediate_monocytes	8	132297252	134297252	0	0	0	0	0	0	0	0	0	0	0	0	0	0	0	0	0	0	0	1	0	0	0	0	0	0	0
9229	1	1	0	0	0	0	0	NA	NA	1	1	ENSG00000008513	ST3GAL1	ENSG00000008513_intermediate_monocytes	8	132571887	134571887	0	0	0	0	0	0	0	0	0	0	0	0	0	0	0	0	0	0	0	1	0	0	0	0	0	0	0
9230	1	1	0	0	0	0	0	NA	NA	1	1	ENSG00000204882	GPR20	ENSG00000204882_intermediate_monocytes	8	140367286	142367286	0	0	0	0	0	0	0	0	0	0	0	0	0	0	0	0	0	0	0	1	0	0	0	0	0	0	0
9231	1	1	0	0	0	0	0	NA	NA	1	1	ENSG00000126790	L3HYPDH	ENSG00000126790_intermediate_monocytes	14	58484408	60484408	0	0	0	0	0	0	0	0	0	0	0	0	0	0	0	0	0	0	0	1	0	0	0	0	0	0	0
9232	1	1	0	0	0	0	0	NA	NA	1	1	ENSG00000143178	TBX19	ENSG00000143178_intermediate_monocytes	1	167280877	169280877	0	0	0	0	0	0	0	0	0	0	0	0	0	0	0	0	0	0	0	1	0	0	0	0	0	0	0
9233	1	1	0	0	0	0	0	NA	NA	1	1	ENSG00000068784	SRBD1	ENSG00000068784_intermediate_monocytes	2	44611267	46611267	0	0	0	0	0	0	0	0	0	0	0	0	0	0	0	0	0	0	0	1	0	0	0	0	0	0	0
9234	1	1	0	0	0	0	0	NA	NA	1	1	ENSG00000170802	FOXN2	ENSG00000170802_intermediate_monocytes	2	47314682	49314682	0	0	0	0	0	0	0	0	0	0	0	0	0	0	0	0	0	0	0	1	0	0	0	0	0	0	0
9235	1	1	0	0	0	0	0	NA	NA	1	1	ENSG00000156411	ATP5MJ	ENSG00000156411_intermediate_monocytes	14	102921529	104921529	0	0	0	0	0	0	0	0	0	0	0	0	0	0	0	0	0	0	0	1	0	0	0	0	0	0	0
9236	1	1	0	0	0	0	0	NA	NA	1	1	ENSG00000156414	TDRD9	ENSG00000156414_intermediate_monocytes	14	102928456	104928456	0	0	0	0	0	0	0	0	0	0	0	0	0	0	0	0	0	0	0	1	0	0	0	0	0	0	0
9237	1	1	0	0	0	0	0	NA	NA	1	1	ENSG00000272902	TBC1D8-AS1	ENSG00000272902_intermediate_monocytes	2	100151660	102151660	0	0	0	0	0	0	0	0	0	0	0	0	0	0	0	0	0	0	0	1	0	0	0	0	0	0	0
9238	1	1	0	0	0	0	0	NA	NA	1	1	ENSG00000178623	GPR35	ENSG00000178623_intermediate_monocytes	2	239625480	241625480	0	0	0	0	0	0	0	0	0	0	0	0	0	0	0	0	0	0	0	1	0	0	0	0	0	0	0
9239	1	1	0	0	0	0	0	NA	NA	1	1	ENSG00000155465	SLC7A7	ENSG00000155465_intermediate_monocytes	14	21815435	23815435	0	0	0	0	0	0	0	0	0	0	0	0	0	0	0	0	0	0	0	1	0	0	0	0	0	0	0
9240	1	1	0	0	0	0	0	NA	NA	1	1	ENSG00000169016	E2F6	ENSG00000169016_intermediate_monocytes	2	10466161	12466161	0	0	0	0	0	0	0	0	0	0	0	0	0	0	0	0	0	0	0	1	0	0	0	0	0	0	0
9241	1	1	0	0	0	0	0	NA	NA	1	1	ENSG00000118961	LDAH	ENSG00000118961_intermediate_monocytes	2	19823101	21823101	0	0	0	0	0	0	0	0	0	0	0	0	0	0	0	0	0	0	0	1	0	0	0	0	0	0	0
9242	1	1	0	0	0	0	0	NA	NA	1	1	ENSG00000279267	ENSG00000279267	ENSG00000279267_intermediate_monocytes	2	112607908	114607908	0	0	0	0	0	0	0	0	0	0	0	0	0	0	0	0	0	0	0	1	0	0	0	0	0	0	0
9243	1	1	0	0	0	0	0	NA	NA	1	1	ENSG00000240356	RPL23AP7	ENSG00000240356_intermediate_monocytes	2	112612247	114612247	0	0	0	0	0	0	0	0	0	0	0	0	0	0	0	0	0	0	0	1	0	0	0	0	0	0	0
9244	1	1	0	0	0	0	0	NA	NA	1	1	ENSG00000279227	ENSG00000279227	ENSG00000279227_intermediate_monocytes	2	117014174	119014174	0	0	0	0	0	0	0	0	0	0	0	0	0	0	0	0	0	0	0	1	0	0	0	0	0	0	0
9245	1	1	0	0	0	0	0	NA	NA	1	1	ENSG00000119599	DCAF4	ENSG00000119599_intermediate_monocytes	14	71926464	73926464	0	0	0	0	0	0	0	0	0	0	0	0	0	0	0	0	0	0	0	1	0	0	0	0	0	0	0
9246	1	1	0	0	0	0	0	NA	NA	1	1	ENSG00000169764	UGP2	ENSG00000169764_intermediate_monocytes	2	62841896	64841896	0	0	0	0	0	0	0	0	0	0	0	0	0	0	0	0	0	0	0	1	0	0	0	0	0	0	0
9247	1	1	0	0	0	0	0	NA	NA	1	1	ENSG00000204084	INPP5B	ENSG00000204084_intermediate_monocytes	1	36947053	38947053	0	0	0	0	0	0	0	0	0	0	0	0	0	0	0	0	0	0	0	1	0	0	0	0	0	0	0
9248	1	1	0	0	0	0	0	NA	NA	1	1	ENSG00000138411	HECW2	ENSG00000138411_intermediate_monocytes	2	195593554	197593554	0	0	0	0	0	0	0	0	0	0	0	0	0	0	0	0	0	0	0	1	0	0	0	0	0	0	0
9249	1	1	0	0	0	0	0	NA	NA	1	1	ENSG00000119041	GTF3C3	ENSG00000119041_intermediate_monocytes	2	195799683	197799683	0	0	0	0	0	0	0	0	0	0	0	0	0	0	0	0	0	0	0	1	0	0	0	0	0	0	0
9250	1	1	0	0	0	0	0	NA	NA	1	1	ENSG00000218739	CEBPZOS	ENSG00000218739_intermediate_monocytes	2	36196496	38196496	0	0	0	0	0	0	0	0	0	0	0	0	0	0	0	0	0	0	0	1	0	0	0	0	0	0	0
9251	1	1	0	0	0	0	0	NA	NA	1	1	ENSG00000115825	PRKD3	ENSG00000115825_intermediate_monocytes	2	36324833	38324833	0	0	0	0	0	0	0	0	0	0	0	0	0	0	0	0	0	0	0	1	0	0	0	0	0	0	0
9252	1	1	0	0	0	0	0	NA	NA	1	1	ENSG00000176438	SYNE3	ENSG00000176438_intermediate_monocytes	14	94516650	96516650	0	0	0	0	0	0	0	0	0	0	0	0	0	0	0	0	0	0	0	1	0	0	0	0	0	0	0
9253	1	1	0	0	0	0	0	NA	NA	1	1	ENSG00000153561	RMND5A	ENSG00000153561_intermediate_monocytes	2	85720291	87720291	0	0	0	0	0	0	0	0	0	0	0	0	0	0	0	0	0	0	0	1	0	0	0	0	0	0	0
9254	1	1	0	0	0	0	0	NA	NA	1	1	ENSG00000153823	PID1	ENSG00000153823_intermediate_monocytes	2	228271287	230271287	0	0	0	0	0	0	0	0	0	0	0	0	0	0	0	0	0	0	0	1	0	0	0	0	0	0	0
9255	1	1	0	0	0	0	0	NA	NA	1	1	ENSG00000092148	HECTD1	ENSG00000092148_intermediate_monocytes	14	30207793	32207793	0	0	0	0	0	0	0	0	0	0	0	0	0	0	0	0	0	0	0	1	0	0	0	0	0	0	0
9256	1	1	0	0	0	0	0	NA	NA	1	1	ENSG00000279434	ENSG00000279434	ENSG00000279434_intermediate_monocytes	14	34086035	36086035	0	0	0	0	0	0	0	0	0	0	0	0	0	0	0	0	0	0	0	1	0	0	0	0	0	0	0
9257	1	1	0	0	0	0	0	NA	NA	1	1	ENSG00000173272	MZT2A	ENSG00000173272_intermediate_monocytes	2	130492397	132492397	0	0	0	0	0	0	0	0	0	0	0	0	0	0	0	0	0	0	0	1	0	0	0	0	0	0	0
9258	1	1	0	0	0	0	0	NA	NA	1	1	ENSG00000157240	FZD1	ENSG00000157240_intermediate_monocytes	7	90264433	92264433	0	0	0	0	0	0	0	0	0	0	0	0	0	0	0	0	0	0	0	1	0	0	0	0	0	0	0
9259	1	1	0	0	0	0	0	NA	NA	1	1	ENSG00000013523	ANGEL1	ENSG00000013523_intermediate_monocytes	14	75812882	77812882	0	0	0	0	0	0	0	0	0	0	0	0	0	0	0	0	0	0	0	1	0	0	0	0	0	0	0
9260	1	1	0	0	0	0	0	NA	NA	1	1	ENSG00000165548	TMEM63C	ENSG00000165548_intermediate_monocytes	14	76181798	78181798	0	0	0	0	0	0	0	0	0	0	0	0	0	0	0	0	0	0	0	1	0	0	0	0	0	0	0
9261	1	1	0	0	0	0	0	NA	NA	1	1	ENSG00000100603	SNW1	ENSG00000100603_intermediate_monocytes	14	76761156	78761156	0	0	0	0	0	0	0	0	0	0	0	0	0	0	0	0	0	0	0	1	0	0	0	0	0	0	0
9262	1	1	0	0	0	0	0	NA	NA	1	1	ENSG00000063761	ADCK1	ENSG00000063761_intermediate_monocytes	14	76800109	78800109	0	0	0	0	0	0	0	0	0	0	0	0	0	0	0	0	0	0	0	1	0	0	0	0	0	0	0
9263	1	1	0	0	0	0	0	NA	NA	1	1	ENSG00000140030	GPR65	ENSG00000140030_intermediate_monocytes	14	87005135	89005135	0	0	0	0	0	0	0	0	0	0	0	0	0	0	0	0	0	0	0	1	0	0	0	0	0	0	0
9264	1	1	0	0	0	0	0	NA	NA	1	1	ENSG00000257702	LBX2-AS1	ENSG00000257702_intermediate_monocytes	2	73502560	75502560	0	0	0	0	0	0	0	0	0	0	0	0	0	0	0	0	0	0	0	1	0	0	0	0	0	0	0
9265	1	1	0	0	0	0	0	NA	NA	1	1	ENSG00000237892	KLF7-IT1	ENSG00000237892_intermediate_monocytes	2	206122044	208122044	0	0	0	0	0	0	0	0	0	0	0	0	0	0	0	0	0	0	0	1	0	0	0	0	0	0	0
9266	1	1	0	0	0	0	0	NA	NA	1	1	ENSG00000229127	KANSL1L-AS1	ENSG00000229127_intermediate_monocytes	2	209030733	211030733	0	0	0	0	0	0	0	0	0	0	0	0	0	0	0	0	0	0	0	1	0	0	0	0	0	0	0
9267	1	1	0	0	0	0	0	NA	NA	1	1	ENSG00000165195	PIGA	ENSG00000165195_intermediate_monocytes	X	14335523	16335523	0	0	0	0	0	0	0	0	0	0	0	0	0	0	0	0	0	0	0	1	0	0	0	0	0	0	0
9268	1	1	0	0	0	0	0	NA	NA	1	1	ENSG00000147138	GPR174	ENSG00000147138_intermediate_monocytes	X	78144688	80144688	0	0	0	0	0	0	0	0	0	0	0	0	0	0	0	0	0	0	0	1	0	0	0	0	0	0	0
9269	1	1	0	0	0	0	0	NA	NA	1	1	ENSG00000196440	ARMCX4	ENSG00000196440_intermediate_monocytes	X	100485456	102485456	0	0	0	0	0	0	0	0	0	0	0	0	0	0	0	0	0	0	0	1	0	0	0	0	0	0	0
9270	1	1	0	0	0	0	0	NA	NA	1	1	ENSG00000178146	GK4P	ENSG00000178146_intermediate_monocytes	X	100780538	102780538	0	0	0	0	0	0	0	0	0	0	0	0	0	0	0	0	0	0	0	1	0	0	0	0	0	0	0
9271	1	1	0	0	0	0	0	NA	NA	1	1	ENSG00000120280	TASL	ENSG00000120280_intermediate_monocytes	X	29577766	31577766	0	0	0	0	0	0	0	0	0	0	0	0	0	0	0	0	0	0	0	1	0	0	0	0	0	0	0
9272	1	1	0	0	0	0	0	NA	NA	1	1	ENSG00000103549	RNF40	ENSG00000103549_intermediate_monocytes	16	29762322	31762322	0	0	0	0	0	0	0	0	0	0	0	0	0	0	0	0	0	0	0	1	0	0	0	0	0	0	0
9273	1	1	0	0	0	0	0	NA	NA	1	1	ENSG00000178226	PRSS36	ENSG00000178226_intermediate_monocytes	16	30150066	32150066	0	0	0	0	0	0	0	0	0	0	0	0	0	0	0	0	0	0	0	1	0	0	0	0	0	0	0
9274	1	1	0	0	0	0	0	NA	NA	1	1	ENSG00000154874	CCDC144B	ENSG00000154874_intermediate_monocytes	17	17625447	19625447	0	0	0	0	0	0	0	0	0	0	0	0	0	0	0	0	0	0	0	1	0	0	0	0	0	0	0
9275	1	1	0	0	0	0	0	NA	NA	1	1	ENSG00000275562	SEPTIN7P12	ENSG00000275562_intermediate_monocytes	17	59256720	61256720	0	0	0	0	0	0	0	0	0	0	0	0	0	0	0	0	0	0	0	1	0	0	0	0	0	0	0
9276	1	1	0	0	0	0	0	NA	NA	1	1	ENSG00000168259	DNAJC7	ENSG00000168259_intermediate_monocytes	17	41017439	43017439	0	0	0	0	0	0	0	0	0	0	0	0	0	0	0	0	0	0	0	1	0	0	0	0	0	0	0
9277	1	1	0	0	0	0	0	NA	NA	1	1	ENSG00000067596	DHX8	ENSG00000067596_intermediate_monocytes	17	42483975	44483975	0	0	0	0	0	0	0	0	0	0	0	0	0	0	0	0	0	0	0	1	0	0	0	0	0	0	0
9278	1	1	0	0	0	0	0	NA	NA	1	1	ENSG00000232859	LYRM9	ENSG00000232859_intermediate_monocytes	17	26893365	28893365	0	0	0	0	0	0	0	0	0	0	0	0	0	0	0	0	0	0	0	1	0	0	0	0	0	0	0
9279	1	1	0	0	0	0	0	NA	NA	1	1	ENSG00000274561	ENSG00000274561	ENSG00000274561_intermediate_monocytes	17	67131462	69131462	0	0	0	0	0	0	0	0	0	0	0	0	0	0	0	0	0	0	0	1	0	0	0	0	0	0	0
9280	1	1	0	0	0	0	0	NA	NA	1	1	ENSG00000179094	PER1	ENSG00000179094_intermediate_monocytes	17	7152404	9152404	0	0	0	0	0	0	0	0	0	0	0	0	0	0	0	0	0	0	0	1	0	0	0	0	0	0	0
9281	1	1	0	0	0	0	0	NA	NA	1	1	ENSG00000145779	TNFAIP8	ENSG00000145779_intermediate_monocytes	5	118356019	120356019	0	0	0	0	0	0	0	0	0	0	0	0	0	0	0	0	0	0	0	1	0	0	0	0	0	0	0
9282	1	1	0	0	0	0	0	NA	NA	1	1	ENSG00000197375	SLC22A5	ENSG00000197375_intermediate_monocytes	5	131369710	133369710	0	0	0	0	0	0	0	0	0	0	0	0	0	0	0	0	0	0	0	1	0	0	0	0	0	0	0
9283	1	1	0	0	0	0	0	NA	NA	1	1	ENSG00000154945	ANKRD40	ENSG00000154945_intermediate_monocytes	17	49707914	51707914	0	0	0	0	0	0	0	0	0	0	0	0	0	0	0	0	0	0	0	1	0	0	0	0	0	0	0
9284	1	1	0	0	0	0	0	NA	NA	1	1	ENSG00000167280	ENGASE	ENSG00000167280_intermediate_monocytes	17	78074824	80074824	0	0	0	0	0	0	0	0	0	0	0	0	0	0	0	0	0	0	0	1	0	0	0	0	0	0	0
9285	1	1	0	0	0	0	0	NA	NA	1	1	ENSG00000263069	RNF213-AS1	ENSG00000263069_intermediate_monocytes	17	79415118	81415118	0	0	0	0	0	0	0	0	0	0	0	0	0	0	0	0	0	0	0	1	0	0	0	0	0	0	0
9286	1	1	0	0	0	0	0	NA	NA	1	1	ENSG00000161944	ASGR2	ENSG00000161944_intermediate_monocytes	17	6114822	8114822	0	0	0	0	0	0	0	0	0	0	0	0	0	0	0	0	0	0	0	1	0	0	0	0	0	0	0
9287	1	1	0	0	0	0	0	NA	NA	1	1	ENSG00000263531	ENSG00000263531	ENSG00000263531_intermediate_monocytes	17	29864940	31864940	0	0	0	0	0	0	0	0	0	0	0	0	0	0	0	0	0	0	0	1	0	0	0	0	0	0	0
9288	1	1	0	0	0	0	0	NA	NA	1	1	ENSG00000131242	RAB11FIP4	ENSG00000131242_intermediate_monocytes	17	30391675	32391675	0	0	0	0	0	0	0	0	0	0	0	0	0	0	0	0	0	0	0	1	0	0	0	0	0	0	0
9289	1	1	0	0	0	0	0	NA	NA	1	1	ENSG00000188612	SUMO2	ENSG00000188612_intermediate_monocytes	17	74182959	76182959	0	0	0	0	0	0	0	0	0	0	0	0	0	0	0	0	0	0	0	1	0	0	0	0	0	0	0
9290	1	1	0	0	0	0	0	NA	NA	1	1	ENSG00000264853	ENSG00000264853	ENSG00000264853_intermediate_monocytes	17	74373736	76373736	0	0	0	0	0	0	0	0	0	0	0	0	0	0	0	0	0	0	0	1	0	0	0	0	0	0	0
9291	1	1	0	0	0	0	0	NA	NA	1	1	ENSG00000137801	THBS1	ENSG00000137801_intermediate_monocytes	15	38581079	40581079	0	0	0	0	0	0	0	0	0	0	0	0	0	0	0	0	0	0	0	1	0	0	0	0	0	0	0
9292	1	1	0	0	0	0	0	NA	NA	1	1	ENSG00000174446	SNAPC5	ENSG00000174446_intermediate_monocytes	15	65497762	67497762	0	0	0	0	0	0	0	0	0	0	0	0	0	0	0	0	0	0	0	1	0	0	0	0	0	0	0
9293	1	1	0	0	0	0	0	NA	NA	1	1	ENSG00000104043	ATP8B4	ENSG00000104043_intermediate_monocytes	15	49119233	51119233	0	0	0	0	0	0	0	0	0	0	0	0	0	0	0	0	0	0	0	1	0	0	0	0	0	0	0
9294	1	1	0	0	0	0	0	NA	NA	1	1	ENSG00000133678	TMEM254	ENSG00000133678_intermediate_monocytes	10	79078665	81078665	0	0	0	0	0	0	0	0	0	0	0	0	0	0	0	0	0	0	0	1	0	0	0	0	0	0	0
9295	1	1	0	0	0	0	0	NA	NA	1	1	ENSG00000223482	NUTM2A-AS1	ENSG00000223482_intermediate_monocytes	10	86342389	88342389	0	0	0	0	0	0	0	0	0	0	0	0	0	0	0	0	0	0	0	1	0	0	0	0	0	0	0
9296	1	1	0	0	0	0	0	NA	NA	1	1	ENSG00000140365	COMMD4	ENSG00000140365_intermediate_monocytes	15	74336063	76336063	0	0	0	0	0	0	0	0	0	0	0	0	0	0	0	0	0	0	0	1	0	0	0	0	0	0	0
9297	1	1	0	0	0	0	0	NA	NA	1	1	ENSG00000140368	PSTPIP1	ENSG00000140368_intermediate_monocytes	15	75995126	77995126	0	0	0	0	0	0	0	0	0	0	0	0	0	0	0	0	0	0	0	1	0	0	0	0	0	0	0
9298	1	1	0	0	0	0	0	NA	NA	1	1	ENSG00000157456	CCNB2	ENSG00000157456_intermediate_monocytes	15	58105146	60105146	0	0	0	0	0	0	0	0	0	0	0	0	0	0	0	0	0	0	0	1	0	0	0	0	0	0	0
9299	1	1	0	0	0	0	0	NA	NA	1	1	ENSG00000289017	ENSG00000289017	ENSG00000289017_intermediate_monocytes	15	91908004	93908004	0	0	0	0	0	0	0	0	0	0	0	0	0	0	0	0	0	0	0	1	0	0	0	0	0	0	0
9300	1	1	0	0	0	0	0	NA	NA	1	1	ENSG00000114850	SSR3	ENSG00000114850_intermediate_monocytes	3	155555117	157555117	0	0	0	0	0	0	0	0	0	0	0	0	0	0	0	0	0	0	0	1	0	0	0	0	0	0	0
9301	1	1	0	0	0	0	0	NA	NA	1	1	ENSG00000168827	GFM1	ENSG00000168827_intermediate_monocytes	3	157644527	159644527	0	0	0	0	0	0	0	0	0	0	0	0	0	0	0	0	0	0	0	1	0	0	0	0	0	0	0
9302	1	1	0	0	0	0	0	NA	NA	1	1	ENSG00000163946	TASOR	ENSG00000163946_intermediate_monocytes	3	55683265	57683265	0	0	0	0	0	0	0	0	0	0	0	0	0	0	0	0	0	0	0	1	0	0	0	0	0	0	0
9303	1	1	0	0	0	0	0	NA	NA	1	1	ENSG00000136068	FLNB	ENSG00000136068_intermediate_monocytes	3	57008422	59008422	0	0	0	0	0	0	0	0	0	0	0	0	0	0	0	0	0	0	0	1	0	0	0	0	0	0	0
9304	1	1	0	0	0	0	0	NA	NA	1	1	ENSG00000234076	TPRG1-AS1	ENSG00000234076_intermediate_monocytes	3	187947639	189947639	0	0	0	0	0	0	0	0	0	0	0	0	0	0	0	0	0	0	0	1	0	0	0	0	0	0	0
9305	1	1	0	0	0	0	0	NA	NA	1	1	ENSG00000198836	OPA1	ENSG00000198836_intermediate_monocytes	3	192593208	194593208	0	0	0	0	0	0	0	0	0	0	0	0	0	0	0	0	0	0	0	1	0	0	0	0	0	0	0
9306	1	1	0	0	0	0	0	NA	NA	1	1	ENSG00000136810	TXN	ENSG00000136810_intermediate_monocytes	9	109256507	111256507	0	0	0	0	0	0	0	0	0	0	0	0	0	0	0	0	0	0	0	1	0	0	0	0	0	0	0
9307	1	1	0	0	0	0	0	NA	NA	1	1	ENSG00000106868	SUSD1	ENSG00000106868_intermediate_monocytes	9	111175297	113175297	0	0	0	0	0	0	0	0	0	0	0	0	0	0	0	0	0	0	0	1	0	0	0	0	0	0	0
9308	1	1	0	0	0	0	0	NA	NA	1	1	ENSG00000119457	SLC46A2	ENSG00000119457_intermediate_monocytes	9	111890876	113890876	0	0	0	0	0	0	0	0	0	0	0	0	0	0	0	0	0	0	0	1	0	0	0	0	0	0	0
9309	1	1	0	0	0	0	0	NA	NA	1	1	ENSG00000271270	TMCC1-DT	ENSG00000271270_intermediate_monocytes	3	128893846	130893846	0	0	0	0	0	0	0	0	0	0	0	0	0	0	0	0	0	0	0	1	0	0	0	0	0	0	0
9310	1	1	0	0	0	0	0	NA	NA	1	1	ENSG00000186792	HYAL3	ENSG00000186792_intermediate_monocytes	3	49299405	51299405	0	0	0	0	0	0	0	0	0	0	0	0	0	0	0	0	0	0	0	1	0	0	0	0	0	0	0
9311	1	1	0	0	0	0	0	NA	NA	1	1	ENSG00000223387	LINC02068	ENSG00000223387_intermediate_monocytes	3	171595607	173595607	0	0	0	0	0	0	0	0	0	0	0	0	0	0	0	0	0	0	0	1	0	0	0	0	0	0	0
9312	1	1	0	0	0	0	0	NA	NA	1	1	ENSG00000241163	LINC00877	ENSG00000241163_intermediate_monocytes	3	71279503	73279503	0	0	0	0	0	0	0	0	0	0	0	0	0	0	0	0	0	0	0	1	0	0	0	0	0	0	0
9313	1	1	0	0	0	0	0	NA	NA	1	1	ENSG00000288990	ENSG00000288990	ENSG00000288990_intermediate_monocytes	3	195639635	197639635	0	0	0	0	0	0	0	0	0	0	0	0	0	0	0	0	0	0	0	1	0	0	0	0	0	0	0
9314	1	1	0	0	0	0	0	NA	NA	1	1	ENSG00000119231	SENP5	ENSG00000119231_intermediate_monocytes	3	195867920	197867920	0	0	0	0	0	0	0	0	0	0	0	0	0	0	0	0	0	0	0	1	0	0	0	0	0	0	0
9315	1	1	0	0	0	0	0	NA	NA	1	1	ENSG00000145016	RUBCN	ENSG00000145016_intermediate_monocytes	3	196736904	198736904	0	0	0	0	0	0	0	0	0	0	0	0	0	0	0	0	0	0	0	1	0	0	0	0	0	0	0
9316	1	1	0	0	0	0	0	NA	NA	1	1	ENSG00000196653	ZNF502	ENSG00000196653_intermediate_monocytes	3	43712660	45712660	0	0	0	0	0	0	0	0	0	0	0	0	0	0	0	0	0	0	0	1	0	0	0	0	0	0	0
9317	1	1	0	0	0	0	0	NA	NA	1	1	ENSG00000105612	DNASE2	ENSG00000105612_intermediate_monocytes	19	11881449	13881449	0	0	0	0	0	0	0	0	0	0	0	0	0	0	0	0	0	0	0	1	0	0	0	0	0	0	0
9318	1	1	0	0	0	0	0	NA	NA	1	1	ENSG00000179115	FARSA	ENSG00000179115_intermediate_monocytes	19	11933711	13933711	0	0	0	0	0	0	0	0	0	0	0	0	0	0	0	0	0	0	0	1	0	0	0	0	0	0	0
9319	1	1	0	0	0	0	0	NA	NA	1	1	ENSG00000104998	IL27RA	ENSG00000104998_intermediate_monocytes	19	13031762	15031762	0	0	0	0	0	0	0	0	0	0	0	0	0	0	0	0	0	0	0	1	0	0	0	0	0	0	0
9320	1	1	0	0	0	0	0	NA	NA	1	1	ENSG00000142102	PGGHG	ENSG00000142102_intermediate_monocytes	11	-710874	1289126	0	0	0	0	0	0	0	0	0	0	0	0	0	0	0	0	0	0	0	1	0	0	0	0	0	0	0
9321	1	1	0	0	0	0	0	NA	NA	1	1	ENSG00000185187	SIGIRR	ENSG00000185187_intermediate_monocytes	11	-585001	1414999	0	0	0	0	0	0	0	0	0	0	0	0	0	0	0	0	0	0	0	1	0	0	0	0	0	0	0
9322	1	1	0	0	0	0	0	NA	NA	1	1	ENSG00000257261	ENSG00000257261	ENSG00000257261_intermediate_monocytes	12	45383652	47383652	0	0	0	0	0	0	0	0	0	0	0	0	0	0	0	0	0	0	0	1	0	0	0	0	0	0	0
9323	1	1	0	0	0	0	0	NA	NA	1	1	ENSG00000198324	PHETA1	ENSG00000198324_intermediate_monocytes	12	110369095	112369095	0	0	0	0	0	0	0	0	0	0	0	0	0	0	0	0	0	0	0	1	0	0	0	0	0	0	0
9324	1	1	0	0	0	0	0	NA	NA	1	1	ENSG00000166037	CEP57	ENSG00000166037_intermediate_monocytes	11	94790498	96790498	0	0	0	0	0	0	0	0	0	0	0	0	0	0	0	0	0	0	0	1	0	0	0	0	0	0	0
9325	1	1	0	0	0	0	0	NA	NA	1	1	ENSG00000123405	NFE2	ENSG00000123405_intermediate_monocytes	12	53301015	55301015	0	0	0	0	0	0	0	0	0	0	0	0	0	0	0	0	0	0	0	1	0	0	0	0	0	0	0
9326	1	1	0	0	0	0	0	NA	NA	1	1	ENSG00000258311	ENSG00000258311	ENSG00000258311_intermediate_monocytes	12	54716036	56716036	0	0	0	0	0	0	0	0	0	0	0	0	0	0	0	0	0	0	0	1	0	0	0	0	0	0	0
9327	1	1	0	0	0	0	0	NA	NA	1	1	ENSG00000110987	BCL7A	ENSG00000110987_intermediate_monocytes	12	121021884	123021884	0	0	0	0	0	0	0	0	0	0	0	0	0	0	0	0	0	0	0	1	0	0	0	0	0	0	0
9328	1	1	0	0	0	0	0	NA	NA	1	1	ENSG00000070081	NUCB2	ENSG00000070081_intermediate_monocytes	11	16276739	18276739	0	0	0	0	0	0	0	0	0	0	0	0	0	0	0	0	0	0	0	1	0	0	0	0	0	0	0
9329	1	1	0	0	0	0	0	NA	NA	1	1	ENSG00000134333	LDHA	ENSG00000134333_intermediate_monocytes	11	17394563	19394563	0	0	0	0	0	0	0	0	0	0	0	0	0	0	0	0	0	0	0	1	0	0	0	0	0	0	0
9330	1	1	0	0	0	0	0	NA	NA	1	1	ENSG00000134046	MBD2	ENSG00000134046_intermediate_monocytes	18	53224669	55224669	0	0	0	0	0	0	0	0	0	0	0	0	0	0	0	0	0	0	0	1	0	0	0	0	0	0	0
9331	1	1	0	0	0	0	0	NA	NA	1	1	ENSG00000161643	SIGLEC16	ENSG00000161643_intermediate_monocytes	19	48969600	50969600	0	0	0	0	0	0	0	0	0	0	0	0	0	0	0	0	0	0	0	1	0	0	0	0	0	0	0
9332	1	1	0	0	0	0	0	NA	NA	1	1	ENSG00000057704	TMCC3	ENSG00000057704_intermediate_monocytes	12	93650557	95650557	0	0	0	0	0	0	0	0	0	0	0	0	0	0	0	0	0	0	0	1	0	0	0	0	0	0	0
9333	1	1	0	0	0	0	0	NA	NA	1	1	ENSG00000168014	C2CD3	ENSG00000168014_intermediate_monocytes	11	73171002	75171002	0	0	0	0	0	0	0	0	0	0	0	0	0	0	0	0	0	0	0	1	0	0	0	0	0	0	0
9334	1	1	0	0	0	0	0	NA	NA	1	1	ENSG00000165434	PGM2L1	ENSG00000165434_intermediate_monocytes	11	73398433	75398433	0	0	0	0	0	0	0	0	0	0	0	0	0	0	0	0	0	0	0	1	0	0	0	0	0	0	0
9335	1	1	0	0	0	0	0	NA	NA	1	1	ENSG00000168569	TMEM223	ENSG00000168569_intermediate_monocytes	11	61792006	63792006	0	0	0	0	0	0	0	0	0	0	0	0	0	0	0	0	0	0	0	1	0	0	0	0	0	0	0
9336	1	1	0	0	0	0	0	NA	NA	1	1	ENSG00000170545	SMAGP	ENSG00000170545_intermediate_monocytes	12	50270415	52270415	0	0	0	0	0	0	0	0	0	0	0	0	0	0	0	0	0	0	0	1	0	0	0	0	0	0	0
9337	1	1	0	0	0	0	0	NA	NA	1	1	ENSG00000149292	TTC12	ENSG00000149292_intermediate_monocytes	11	112314583	114314583	0	0	0	0	0	0	0	0	0	0	0	0	0	0	0	0	0	0	0	1	0	0	0	0	0	0	0
9338	1	1	0	0	0	0	0	NA	NA	1	1	ENSG00000177192	PUS1	ENSG00000177192_intermediate_monocytes	12	130929276	132929276	0	0	0	0	0	0	0	0	0	0	0	0	0	0	0	0	0	0	0	1	0	0	0	0	0	0	0
9339	1	1	0	0	0	0	0	NA	NA	1	1	ENSG00000185163	DDX51	ENSG00000185163_intermediate_monocytes	12	131144319	133144319	0	0	0	0	0	0	0	0	0	0	0	0	0	0	0	0	0	0	0	1	0	0	0	0	0	0	0
9340	1	1	0	0	0	0	0	NA	NA	1	1	ENSG00000151500	THYN1	ENSG00000151500_intermediate_monocytes	11	133253352	135253352	0	0	0	0	0	0	0	0	0	0	0	0	0	0	0	0	0	0	0	1	0	0	0	0	0	0	0
9341	1	1	0	0	0	0	0	NA	NA	1	1	ENSG00000173085	COQ2	ENSG00000173085_intermediate_monocytes	4	82284798	84284798	0	0	0	0	0	0	0	0	0	0	0	0	0	0	0	0	0	0	0	1	0	0	0	0	0	0	0
9342	1	1	0	0	0	0	0	NA	NA	1	1	ENSG00000152944	MED21	ENSG00000152944_intermediate_monocytes	12	26022558	28022558	0	0	0	0	0	0	0	0	0	0	0	0	0	0	0	0	0	0	0	1	0	0	0	0	0	0	0
9343	1	1	0	0	0	0	0	NA	NA	1	1	ENSG00000064763	FAR2	ENSG00000064763_intermediate_monocytes	12	28149278	30149278	0	0	0	0	0	0	0	0	0	0	0	0	0	0	0	0	0	0	0	1	0	0	0	0	0	0	0
9344	1	1	0	0	0	0	0	NA	NA	1	1	ENSG00000274828	ENSG00000274828	ENSG00000274828_intermediate_monocytes	18	78679358	80679358	0	0	0	0	0	0	0	0	0	0	0	0	0	0	0	0	0	0	0	1	0	0	0	0	0	0	0
9345	1	1	0	0	0	0	0	NA	NA	1	1	ENSG00000288853	ENSG00000288853	ENSG00000288853_intermediate_monocytes	11	77314796	79314796	0	0	0	0	0	0	0	0	0	0	0	0	0	0	0	0	0	0	0	1	0	0	0	0	0	0	0
9346	1	1	0	0	0	0	0	NA	NA	1	1	ENSG00000073921	PICALM	ENSG00000073921_intermediate_monocytes	11	85069084	87069084	0	0	0	0	0	0	0	0	0	0	0	0	0	0	0	0	0	0	0	1	0	0	0	0	0	0	0
9347	1	1	0	0	0	0	0	NA	NA	1	1	ENSG00000014216	CAPN1	ENSG00000014216_intermediate_monocytes	11	64181928	66181928	0	0	0	0	0	0	0	0	0	0	0	0	0	0	0	0	0	0	0	1	0	0	0	0	0	0	0
9348	1	1	0	0	0	0	0	NA	NA	1	1	ENSG00000051009	FHIP1B	ENSG00000051009_intermediate_monocytes	11	5234636	7234636	0	0	0	0	0	0	0	0	0	0	0	0	0	0	0	0	0	0	0	1	0	0	0	0	0	0	0
9349	1	1	0	0	0	0	0	NA	NA	1	1	ENSG00000111752	PHC1	ENSG00000111752_intermediate_monocytes	12	7914509	9914509	0	0	0	0	0	0	0	0	0	0	0	0	0	0	0	0	0	0	0	1	0	0	0	0	0	0	0
9350	1	1	0	0	0	0	0	NA	NA	1	1	ENSG00000139278	GLIPR1	ENSG00000139278_intermediate_monocytes	12	74480755	76480755	0	0	0	0	0	0	0	0	0	0	0	0	0	0	0	0	0	0	0	1	0	0	0	0	0	0	0
9351	1	1	0	0	0	0	0	NA	NA	1	1	ENSG00000111615	KRR1	ENSG00000111615_intermediate_monocytes	12	74511609	76511609	0	0	0	0	0	0	0	0	0	0	0	0	0	0	0	0	0	0	0	1	0	0	0	0	0	0	0
9352	1	1	0	0	0	0	0	NA	NA	1	1	ENSG00000177685	CRACR2B	ENSG00000177685_intermediate_monocytes	11	-172081	1827919	0	0	0	0	0	0	0	0	0	0	0	0	0	0	0	0	0	0	0	1	0	0	0	0	0	0	0
9353	1	1	0	0	0	0	0	NA	NA	1	1	ENSG00000214063	TSPAN4	ENSG00000214063_intermediate_monocytes	11	-157148	1842852	0	0	0	0	0	0	0	0	0	0	0	0	0	0	0	0	0	0	0	1	0	0	0	0	0	0	0
9354	1	1	0	0	0	0	0	NA	NA	1	1	ENSG00000078237	TIGAR	ENSG00000078237_intermediate_monocytes	12	3321213	5321213	0	0	0	0	0	0	0	0	0	0	0	0	0	0	0	0	0	0	0	1	0	0	0	0	0	0	0
9355	1	1	0	0	0	0	0	NA	NA	1	1	ENSG00000215039	CD27-AS1	ENSG00000215039_intermediate_monocytes	12	5451568	7451568	0	0	0	0	0	0	0	0	0	0	0	0	0	0	0	0	0	0	0	1	0	0	0	0	0	0	0
9356	1	1	0	0	0	0	0	NA	NA	1	1	ENSG00000266127	ZNF415P1	ENSG00000266127_intermediate_monocytes	18	8785108	10785108	0	0	0	0	0	0	0	0	0	0	0	0	0	0	0	0	0	0	0	1	0	0	0	0	0	0	0
9357	1	1	0	0	0	0	0	NA	NA	1	1	ENSG00000154889	MPPE1	ENSG00000154889_intermediate_monocytes	18	10908317	12908317	0	0	0	0	0	0	0	0	0	0	0	0	0	0	0	0	0	0	0	1	0	0	0	0	0	0	0
9358	1	1	0	0	0	0	0	NA	NA	1	1	ENSG00000139239	RPL14P1	ENSG00000139239_intermediate_monocytes	12	61965325	63965325	0	0	0	0	0	0	0	0	0	0	0	0	0	0	0	0	0	0	0	1	0	0	0	0	0	0	0
9359	1	1	0	0	0	0	0	NA	NA	1	1	ENSG00000127311	HELB	ENSG00000127311_intermediate_monocytes	12	65302493	67302493	0	0	0	0	0	0	0	0	0	0	0	0	0	0	0	0	0	0	0	1	0	0	0	0	0	0	0
9360	1	1	0	0	0	0	0	NA	NA	1	1	ENSG00000204252	HLA-DOA	ENSG00000204252_intermediate_monocytes	6	32009591	34009591	0	0	0	0	0	0	0	0	0	0	0	0	0	0	0	0	0	0	0	1	0	0	0	0	0	0	0
9361	1	1	0	0	0	0	0	NA	NA	1	1	ENSG00000224557	HLA-DPB2	ENSG00000224557_intermediate_monocytes	6	32112516	34112516	0	0	0	0	0	0	0	0	0	0	0	0	0	0	0	0	0	0	0	1	0	0	0	0	0	0	0
9362	1	1	0	0	0	0	0	NA	NA	1	1	ENSG00000135604	STX11	ENSG00000135604_intermediate_monocytes	6	143150517	145150517	0	0	0	0	0	0	0	0	0	0	0	0	0	0	0	0	0	0	0	1	0	0	0	0	0	0	0
9363	1	1	0	0	0	0	0	NA	NA	1	1	ENSG00000164663	USP49	ENSG00000164663_intermediate_monocytes	6	40895375	42895375	0	0	0	0	0	0	0	0	0	0	0	0	0	0	0	0	0	0	0	1	0	0	0	0	0	0	0
9364	1	1	0	0	0	0	0	NA	NA	1	1	ENSG00000112619	PRPH2	ENSG00000112619_intermediate_monocytes	6	41722597	43722597	0	0	0	0	0	0	0	0	0	0	0	0	0	0	0	0	0	0	0	1	0	0	0	0	0	0	0
9365	1	1	0	0	0	0	0	NA	NA	1	1	ENSG00000137161	CNPY3	ENSG00000137161_intermediate_monocytes	6	41929480	43929480	0	0	0	0	0	0	0	0	0	0	0	0	0	0	0	0	0	0	0	1	0	0	0	0	0	0	0
9366	1	1	0	0	0	0	0	NA	NA	1	1	ENSG00000286861	ENSG00000286861	ENSG00000286861_intermediate_monocytes	14	66639675	68639675	0	0	0	0	0	0	0	0	0	0	0	0	0	0	0	0	0	0	0	1	0	0	0	0	0	0	0
9367	1	1	0	0	0	0	0	NA	NA	1	1	ENSG00000112584	FAM120B	ENSG00000112584_intermediate_monocytes	6	169306758	171306758	0	0	0	0	0	0	0	0	0	0	0	0	0	0	0	0	0	0	0	1	0	0	0	0	0	0	0
9368	1	1	0	0	0	0	0	NA	NA	1	1	ENSG00000112739	PRPF4B	ENSG00000112739_intermediate_monocytes	6	3021300	5021300	0	0	0	0	0	0	0	0	0	0	0	0	0	0	0	0	0	0	0	1	0	0	0	0	0	0	0
9369	1	1	0	0	0	0	0	NA	NA	1	1	ENSG00000214113	LYRM4	ENSG00000214113_intermediate_monocytes	6	4260950	6260950	0	0	0	0	0	0	0	0	0	0	0	0	0	0	0	0	0	0	0	1	0	0	0	0	0	0	0
9370	1	1	0	0	0	0	0	NA	NA	1	1	ENSG00000226281	ENSG00000226281	ENSG00000226281_intermediate_monocytes	6	5801171	7801171	0	0	0	0	0	0	0	0	0	0	0	0	0	0	0	0	0	0	0	1	0	0	0	0	0	0	0
9371	1	1	0	0	0	0	0	NA	NA	1	1	ENSG00000196505	GDAP2	ENSG00000196505_intermediate_monocytes	1	116929621	118929621	0	0	0	0	0	0	0	0	0	0	0	0	0	0	0	0	0	0	0	1	0	0	0	0	0	0	0
9372	1	1	0	0	0	0	0	NA	NA	1	1	ENSG00000096401	CDC5L	ENSG00000096401_intermediate_monocytes	6	43387706	45387706	0	0	0	0	0	0	0	0	0	0	0	0	0	0	0	0	0	0	0	1	0	0	0	0	0	0	0
9373	1	1	0	0	0	0	0	NA	NA	1	1	ENSG00000124813	RUNX2	ENSG00000124813_intermediate_monocytes	6	44328330	46328330	0	0	0	0	0	0	0	0	0	0	0	0	0	0	0	0	0	0	0	1	0	0	0	0	0	0	0
9374	1	1	0	0	0	0	0	NA	NA	1	1	ENSG00000001561	ENPP4	ENSG00000001561_intermediate_monocytes	6	45129989	47129989	0	0	0	0	0	0	0	0	0	0	0	0	0	0	0	0	0	0	0	1	0	0	0	0	0	0	0
9375	1	1	0	0	0	0	0	NA	NA	1	1	ENSG00000170915	PAQR8	ENSG00000170915_intermediate_monocytes	6	51362151	53362151	0	0	0	0	0	0	0	0	0	0	0	0	0	0	0	0	0	0	0	1	0	0	0	0	0	0	0
9376	1	1	0	0	0	0	0	NA	NA	1	1	ENSG00000229531	RABGAP1L-AS1	ENSG00000229531_intermediate_monocytes	1	173954261	175954261	0	0	0	0	0	0	0	0	0	0	0	0	0	0	0	0	0	0	0	1	0	0	0	0	0	0	0
9377	1	1	0	0	0	0	0	NA	NA	1	1	ENSG00000284719	ENSG00000284719	ENSG00000284719_intermediate_monocytes	1	38799433	40799433	0	0	0	0	0	0	0	0	0	0	0	0	0	0	0	0	0	0	0	1	0	0	0	0	0	0	0
9378	1	1	0	0	0	0	0	NA	NA	1	1	ENSG00000049089	COL9A2	ENSG00000049089_intermediate_monocytes	1	39317286	41317286	0	0	0	0	0	0	0	0	0	0	0	0	0	0	0	0	0	0	0	1	0	0	0	0	0	0	0
9379	1	1	0	0	0	0	0	NA	NA	1	1	ENSG00000213722	DDAH2	ENSG00000213722_intermediate_monocytes	6	30729299	32729299	0	0	0	0	0	0	0	0	0	0	0	0	0	0	0	0	0	0	0	1	0	0	0	0	0	0	0
9380	1	1	0	0	0	0	0	NA	NA	1	1	ENSG00000233426	EIF3FP3	ENSG00000233426_intermediate_monocytes	2	57251440	59251440	0	0	0	0	0	0	0	0	0	0	0	0	0	0	0	0	0	0	0	1	0	0	0	0	0	0	0
9381	1	1	0	0	0	0	0	NA	NA	1	1	ENSG00000143603	KCNN3	ENSG00000143603_intermediate_monocytes	1	153870281	155870281	0	0	0	0	0	0	0	0	0	0	0	0	0	0	0	0	0	0	0	1	0	0	0	0	0	0	0
9382	1	1	0	0	0	0	0	NA	NA	1	1	ENSG00000143537	ADAM15	ENSG00000143537_intermediate_monocytes	1	154051316	156051316	0	0	0	0	0	0	0	0	0	0	0	0	0	0	0	0	0	0	0	1	0	0	0	0	0	0	0
9383	1	1	0	0	0	0	0	NA	NA	1	1	ENSG00000163463	KRTCAP2	ENSG00000163463_intermediate_monocytes	1	154173304	156173304	0	0	0	0	0	0	0	0	0	0	0	0	0	0	0	0	0	0	0	1	0	0	0	0	0	0	0
9384	1	1	0	0	0	0	0	NA	NA	1	1	ENSG00000174606	ANGEL2	ENSG00000174606_intermediate_monocytes	1	212015867	214015867	0	0	0	0	0	0	0	0	0	0	0	0	0	0	0	0	0	0	0	1	0	0	0	0	0	0	0
9385	1	1	0	0	0	0	0	NA	NA	1	1	ENSG00000116729	WLS	ENSG00000116729_intermediate_monocytes	1	67232523	69232523	0	0	0	0	0	0	0	0	0	0	0	0	0	0	0	0	0	0	0	1	0	0	0	0	0	0	0
9386	1	1	0	0	0	0	0	NA	NA	1	1	ENSG00000118454	ANKRD13C	ENSG00000118454_intermediate_monocytes	1	69354722	71354722	0	0	0	0	0	0	0	0	0	0	0	0	0	0	0	0	0	0	0	1	0	0	0	0	0	0	0
9387	1	1	0	0	0	0	0	NA	NA	1	1	ENSG00000162614	NEXN	ENSG00000162614_intermediate_monocytes	1	76888624	78888624	0	0	0	0	0	0	0	0	0	0	0	0	0	0	0	0	0	0	0	1	0	0	0	0	0	0	0
9388	1	1	0	0	0	0	0	NA	NA	1	1	ENSG00000088280	ASAP3	ENSG00000088280_intermediate_monocytes	1	22484179	24484179	0	0	0	0	0	0	0	0	0	0	0	0	0	0	0	0	0	0	0	1	0	0	0	0	0	0	0
9389	1	1	0	0	0	0	0	NA	NA	1	1	ENSG00000117308	GALE	ENSG00000117308_intermediate_monocytes	1	22800754	24800754	0	0	0	0	0	0	0	0	0	0	0	0	0	0	0	0	0	0	0	1	0	0	0	0	0	0	0
9390	1	1	0	0	0	0	0	NA	NA	1	1	ENSG00000131018	SYNE1	ENSG00000131018_intermediate_monocytes	6	151637362	153637362	0	0	0	0	0	0	0	0	0	0	0	0	0	0	0	0	0	0	0	1	0	0	0	0	0	0	0
9391	1	1	0	0	0	0	0	NA	NA	1	1	ENSG00000074706	IPCEF1	ENSG00000074706_intermediate_monocytes	6	153356803	155356803	0	0	0	0	0	0	0	0	0	0	0	0	0	0	0	0	0	0	0	1	0	0	0	0	0	0	0
9392	1	1	0	0	0	0	0	NA	NA	1	1	ENSG00000146109	ABT1	ENSG00000146109_intermediate_monocytes	6	25596953	27596953	0	0	0	0	0	0	0	0	0	0	0	0	0	0	0	0	0	0	0	1	0	0	0	0	0	0	0
9393	1	1	0	0	0	0	0	NA	NA	1	1	ENSG00000261366	MANEA-DT	ENSG00000261366_intermediate_monocytes	6	94577450	96577450	0	0	0	0	0	0	0	0	0	0	0	0	0	0	0	0	0	0	0	1	0	0	0	0	0	0	0
9394	1	1	0	0	0	0	0	NA	NA	1	1	ENSG00000123552	USP45	ENSG00000123552_intermediate_monocytes	6	98515423	100515423	0	0	0	0	0	0	0	0	0	0	0	0	0	0	0	0	0	0	0	1	0	0	0	0	0	0	0
9395	1	1	0	0	0	0	0	NA	NA	1	1	ENSG00000023902	PLEKHO1	ENSG00000023902_intermediate_monocytes	1	149149916	151149916	0	0	0	0	0	0	0	0	0	0	0	0	0	0	0	0	0	0	0	1	0	0	0	0	0	0	0
9396	1	1	0	0	0	0	0	NA	NA	1	1	ENSG00000143851	PTPN7	ENSG00000143851_intermediate_monocytes	1	201160602	203160602	0	0	0	0	0	0	0	0	0	0	0	0	0	0	0	0	0	0	0	1	0	0	0	0	0	0	0
9397	1	1	0	0	0	0	0	NA	NA	1	1	ENSG00000159346	ADIPOR1	ENSG00000159346_intermediate_monocytes	1	201958312	203958312	0	0	0	0	0	0	0	0	0	0	0	0	0	0	0	0	0	0	0	1	0	0	0	0	0	0	0
9398	1	1	0	0	0	0	0	NA	NA	1	1	ENSG00000189362	NEMP2	ENSG00000189362_intermediate_monocytes	2	189534722	191534722	0	0	0	0	0	0	0	0	0	0	0	0	0	0	0	0	0	0	0	1	0	0	0	0	0	0	0
9399	1	1	0	0	0	0	0	NA	NA	1	1	ENSG00000054267	ARID4B	ENSG00000054267_intermediate_monocytes	1	234328179	236328179	0	0	0	0	0	0	0	0	0	0	0	0	0	0	0	0	0	0	0	1	0	0	0	0	0	0	0
9400	1	1	0	0	0	0	0	NA	NA	1	1	ENSG00000228076	ENSG00000228076	ENSG00000228076_intermediate_monocytes	1	107767584	109767584	0	0	0	0	0	0	0	0	0	0	0	0	0	0	0	0	0	0	0	1	0	0	0	0	0	0	0
9401	1	1	0	0	0	0	0	NA	NA	1	1	ENSG00000204138	PHACTR4	ENSG00000204138_intermediate_monocytes	1	27369740	29369740	0	0	0	0	0	0	0	0	0	0	0	0	0	0	0	0	0	0	0	1	0	0	0	0	0	0	0
9402	1	1	0	0	0	0	0	NA	NA	1	1	ENSG00000121766	ZCCHC17	ENSG00000121766_intermediate_monocytes	1	30297032	32297032	0	0	0	0	0	0	0	0	0	0	0	0	0	0	0	0	0	0	0	1	0	0	0	0	0	0	0
9403	1	1	0	0	0	0	0	NA	NA	1	1	ENSG00000142621	FHAD1	ENSG00000142621_intermediate_monocytes	1	14247223	16247223	0	0	0	0	0	0	0	0	0	0	0	0	0	0	0	0	0	0	0	1	0	0	0	0	0	0	0
9404	1	1	0	0	0	0	0	NA	NA	1	1	ENSG00000112308	C6orf62	ENSG00000112308_intermediate_monocytes	6	23719154	25719154	0	0	0	0	0	0	0	0	0	0	0	0	0	0	0	0	0	0	0	1	0	0	0	0	0	0	0
9405	1	1	0	0	0	0	0	NA	NA	1	1	ENSG00000264343	NOTCH2NLA	ENSG00000264343_intermediate_monocytes	1	145229026	147229026	0	0	0	0	0	0	0	0	0	0	0	0	0	0	0	0	0	0	0	1	0	0	0	0	0	0	0
9406	1	1	0	0	0	0	0	NA	NA	1	1	ENSG00000242732	RTL5	ENSG00000242732_intermediate_monocytes	X	71131828	73131828	0	0	0	0	0	0	0	0	0	0	0	0	0	0	0	0	0	0	0	1	0	0	0	0	0	0	0
9407	1	1	0	0	0	0	0	NA	NA	1	1	ENSG00000102390	PBDC1	ENSG00000102390_intermediate_monocytes	X	75173062	77173062	0	0	0	0	0	0	0	0	0	0	0	0	0	0	0	0	0	0	0	1	0	0	0	0	0	0	0
9408	1	1	0	0	0	0	0	NA	NA	1	1	ENSG00000243710	CFAP57	ENSG00000243710_intermediate_monocytes	1	42172330	44172330	0	0	0	0	0	0	0	0	0	0	0	0	0	0	0	0	0	0	0	1	0	0	0	0	0	0	0
9409	1	1	0	0	0	0	0	NA	NA	1	1	ENSG00000163382	NAXE	ENSG00000163382_intermediate_monocytes	1	155591776	157591776	0	0	0	0	0	0	0	0	0	0	0	0	0	0	0	0	0	0	0	1	0	0	0	0	0	0	0
9410	1	1	0	0	0	0	0	NA	NA	1	1	ENSG00000163155	LYSMD1	ENSG00000163155_intermediate_monocytes	1	150165902	152165902	0	0	0	0	0	0	0	0	0	0	0	0	0	0	0	0	0	0	0	1	0	0	0	0	0	0	0
9411	1	1	0	0	0	0	0	NA	NA	1	1	ENSG00000143416	SELENBP1	ENSG00000143416_intermediate_monocytes	1	150372705	152372705	0	0	0	0	0	0	0	0	0	0	0	0	0	0	0	0	0	0	0	1	0	0	0	0	0	0	0
9412	1	1	0	0	0	0	0	NA	NA	1	1	ENSG00000182134	TDRKH	ENSG00000182134_intermediate_monocytes	1	150790500	152790500	0	0	0	0	0	0	0	0	0	0	0	0	0	0	0	0	0	0	0	1	0	0	0	0	0	0	0
9413	1	1	0	0	0	0	0	NA	NA	1	1	ENSG00000266094	RASSF5	ENSG00000266094_intermediate_monocytes	1	205507531	207507531	0	0	0	0	0	0	0	0	0	0	0	0	0	0	0	0	0	0	0	1	0	0	0	0	0	0	0
9414	1	1	0	0	0	0	0	NA	NA	1	1	ENSG00000136634	IL10	ENSG00000136634_intermediate_monocytes	1	205772494	207772494	0	0	0	0	0	0	0	0	0	0	0	0	0	0	0	0	0	0	0	1	0	0	0	0	0	0	0
9415	1	1	0	0	0	0	0	NA	NA	1	1	ENSG00000157216	SSBP3	ENSG00000157216_intermediate_monocytes	1	53406419	55406419	0	0	0	0	0	0	0	0	0	0	0	0	0	0	0	0	0	0	0	1	0	0	0	0	0	0	0
9416	1	1	0	0	0	0	0	NA	NA	1	1	ENSG00000162396	PARS2	ENSG00000162396_intermediate_monocytes	1	53764523	55764523	0	0	0	0	0	0	0	0	0	0	0	0	0	0	0	0	0	0	0	1	0	0	0	0	0	0	0
9417	1	1	0	0	0	0	0	NA	NA	1	1	ENSG00000143149	ALDH9A1	ENSG00000143149_intermediate_monocytes	1	164698562	166698562	0	0	0	0	0	0	0	0	0	0	0	0	0	0	0	0	0	0	0	1	0	0	0	0	0	0	0
9418	1	1	0	0	0	0	0	NA	NA	1	1	ENSG00000162714	ZNF496	ENSG00000162714_intermediate_monocytes	1	246331867	248331867	0	0	0	0	0	0	0	0	0	0	0	0	0	0	0	0	0	0	0	1	0	0	0	0	0	0	0
9419	1	1	0	0	0	0	0	NA	NA	1	1	ENSG00000162722	TRIM58	ENSG00000162722_intermediate_monocytes	1	246857187	248857187	0	0	0	0	0	0	0	0	0	0	0	0	0	0	0	0	0	0	0	1	0	0	0	0	0	0	0
9420	1	1	0	0	0	0	0	NA	NA	1	1	ENSG00000116455	WDR77	ENSG00000116455_intermediate_monocytes	1	110449256	112449256	0	0	0	0	0	0	0	0	0	0	0	0	0	0	0	0	0	0	0	1	0	0	0	0	0	0	0
9421	1	1	0	0	0	0	0	NA	NA	1	1	ENSG00000163867	ZMYM6	ENSG00000163867_intermediate_monocytes	1	34031945	36031945	0	0	0	0	0	0	0	0	0	0	0	0	0	0	0	0	0	0	0	1	0	0	0	0	0	0	0
9422	1	1	0	0	0	0	0	NA	NA	1	1	ENSG00000116819	TFAP2E	ENSG00000116819_intermediate_monocytes	1	34573314	36573314	0	0	0	0	0	0	0	0	0	0	0	0	0	0	0	0	0	0	0	1	0	0	0	0	0	0	0
9423	1	1	0	0	0	0	0	NA	NA	1	1	ENSG00000126067	PSMB2	ENSG00000126067_intermediate_monocytes	1	34641526	36641526	0	0	0	0	0	0	0	0	0	0	0	0	0	0	0	0	0	0	0	1	0	0	0	0	0	0	0
9424	1	1	0	0	0	0	0	NA	NA	1	1	ENSG00000215305	VPS16	ENSG00000215305_intermediate_monocytes	20	1840745	3840745	0	0	0	0	0	0	0	0	0	0	0	0	0	0	0	0	0	0	0	1	0	0	0	0	0	0	0
9425	1	1	0	0	0	0	0	NA	NA	1	1	ENSG00000004864	SLC25A13	ENSG00000004864_intermediate_monocytes	7	95322098	97322098	0	0	0	0	0	0	0	0	0	0	0	0	0	0	0	0	0	0	0	1	0	0	0	0	0	0	0
9426	1	1	0	0	0	0	0	NA	NA	1	1	ENSG00000196262	PPIA	ENSG00000196262_intermediate_monocytes	7	43796681	45796681	0	0	0	0	0	0	0	0	0	0	0	0	0	0	0	0	0	0	0	1	0	0	0	0	0	0	0
9427	1	1	0	0	0	0	0	NA	NA	1	1	ENSG00000007312	CD79B	ENSG00000007312_intermediate_monocytes	17	62932331	64932331	0	0	0	0	0	0	0	0	0	0	0	0	0	0	0	0	0	0	0	1	0	0	0	0	0	0	0
9428	1	1	0	0	0	0	0	NA	NA	1	1	ENSG00000085662	AKR1B1	ENSG00000085662_intermediate_monocytes	7	133459100	135459100	0	0	0	0	0	0	0	0	0	0	0	0	0	0	0	0	0	0	0	1	0	0	0	0	0	0	0
9429	1	1	0	0	0	0	0	NA	NA	1	1	ENSG00000088356	PDRG1	ENSG00000088356_intermediate_monocytes	20	30952046	32952046	0	0	0	0	0	0	0	0	0	0	0	0	0	0	0	0	0	0	0	1	0	0	0	0	0	0	0
9430	1	1	0	0	0	0	0	NA	NA	1	1	ENSG00000153814	JAZF1	ENSG00000153814_intermediate_monocytes	7	27180795	29180795	0	0	0	0	0	0	0	0	0	0	0	0	0	0	0	0	0	0	0	1	0	0	0	0	0	0	0
9431	1	1	0	0	0	0	0	NA	NA	1	1	ENSG00000106069	CHN2	ENSG00000106069_intermediate_monocytes	7	28194775	30194775	0	0	0	0	0	0	0	0	0	0	0	0	0	0	0	0	0	0	0	1	0	0	0	0	0	0	0
9432	1	1	0	0	0	0	0	NA	NA	1	1	ENSG00000124098	FAM210B	ENSG00000124098_intermediate_monocytes	20	55358974	57358974	0	0	0	0	0	0	0	0	0	0	0	0	0	0	0	0	0	0	0	1	0	0	0	0	0	0	0
9433	1	1	0	0	0	0	0	NA	NA	1	1	ENSG00000124172	ATP5F1E	ENSG00000124172_intermediate_monocytes	20	58032335	60032335	0	0	0	0	0	0	0	0	0	0	0	0	0	0	0	0	0	0	0	1	0	0	0	0	0	0	0
9434	1	1	0	0	0	0	0	NA	NA	1	1	ENSG00000005486	RHBDD2	ENSG00000005486_intermediate_monocytes	7	74879034	76879034	0	0	0	0	0	0	0	0	0	0	0	0	0	0	0	0	0	0	0	1	0	0	0	0	0	0	0
9435	1	1	0	0	0	0	0	NA	NA	1	1	ENSG00000171115	GIMAP8	ENSG00000171115_intermediate_monocytes	7	149450630	151450630	0	0	0	0	0	0	0	0	0	0	0	0	0	0	0	0	0	0	0	1	0	0	0	0	0	0	0
9436	1	1	0	0	0	0	0	NA	NA	1	1	ENSG00000100263	RHBDD3	ENSG00000100263_intermediate_monocytes	22	28267981	30267981	0	0	0	0	0	0	0	0	0	0	0	0	0	0	0	0	0	0	0	1	0	0	0	0	0	0	0
9437	1	1	0	0	0	0	0	NA	NA	1	1	ENSG00000125844	RRBP1	ENSG00000125844_intermediate_monocytes	20	16682242	18682242	0	0	0	0	0	0	0	0	0	0	0	0	0	0	0	0	0	0	0	1	0	0	0	0	0	0	0
9438	1	1	0	0	0	0	0	NA	NA	1	1	ENSG00000028528	SNX1	ENSG00000028528_intermediate_monocytes	15	63095982	65095982	0	0	0	0	0	0	0	0	0	0	0	0	0	0	0	0	0	0	0	1	0	0	0	0	0	0	0
9439	1	1	0	0	0	0	0	NA	NA	1	1	ENSG00000287494	ENSG00000287494	ENSG00000287494_intermediate_monocytes	15	63882385	65882385	0	0	0	0	0	0	0	0	0	0	0	0	0	0	0	0	0	0	0	1	0	0	0	0	0	0	0
9440	1	1	0	0	0	0	0	NA	NA	1	1	ENSG00000166938	DIS3L	ENSG00000166938_intermediate_monocytes	15	65293568	67293568	0	0	0	0	0	0	0	0	0	0	0	0	0	0	0	0	0	0	0	1	0	0	0	0	0	0	0
9441	1	1	0	0	0	0	0	NA	NA	1	1	ENSG00000169032	MAP2K1	ENSG00000169032_intermediate_monocytes	15	65386912	67386912	0	0	0	0	0	0	0	0	0	0	0	0	0	0	0	0	0	0	0	1	0	0	0	0	0	0	0
9442	1	1	0	0	0	0	0	NA	NA	1	1	ENSG00000073614	KDM5A	ENSG00000073614_intermediate_monocytes	12	-610680	1389320	0	0	0	0	0	0	0	0	0	0	0	0	0	0	0	0	0	0	0	1	0	0	0	0	0	0	0
9443	1	1	0	0	0	0	0	NA	NA	1	1	ENSG00000171840	NINJ2	ENSG00000171840_intermediate_monocytes	12	-336555	1663445	0	0	0	0	0	0	0	0	0	0	0	0	0	0	0	0	0	0	0	1	0	0	0	0	0	0	0
9444	1	1	0	0	0	0	0	NA	NA	1	1	ENSG00000122644	ARL4A	ENSG00000122644_intermediate_monocytes	7	11687633	13687633	0	0	0	0	0	0	0	0	0	0	0	0	0	0	0	0	0	0	0	1	0	0	0	0	0	0	0
9445	1	1	0	0	0	0	0	NA	NA	1	1	ENSG00000228649	SNHG26	ENSG00000228649_intermediate_monocytes	7	21854159	23854159	0	0	0	0	0	0	0	0	0	0	0	0	0	0	0	0	0	0	0	1	0	0	0	0	0	0	0
9446	1	1	0	0	0	0	0	NA	NA	1	1	ENSG00000136243	NUP42	ENSG00000136243_intermediate_monocytes	7	22182048	24182048	0	0	0	0	0	0	0	0	0	0	0	0	0	0	0	0	0	0	0	1	0	0	0	0	0	0	0
9447	1	1	0	0	0	0	0	NA	NA	1	1	ENSG00000163823	CCR1	ENSG00000163823_intermediate_monocytes	3	45208313	47208313	0	0	0	0	0	0	0	0	0	0	0	0	0	0	0	0	0	0	0	1	0	0	0	0	0	0	0
9448	1	1	0	0	0	0	0	NA	NA	1	1	ENSG00000196428	TSC22D2	ENSG00000196428_intermediate_monocytes	3	149408298	151408298	0	0	0	0	0	0	0	0	0	0	0	0	0	0	0	0	0	0	0	1	0	0	0	0	0	0	0
9449	1	1	0	0	0	0	0	NA	NA	1	1	ENSG00000174718	RESF1	ENSG00000174718_intermediate_monocytes	12	30959415	32959415	0	0	0	0	0	0	0	0	0	0	0	0	0	0	0	0	0	0	0	1	0	0	0	0	0	0	0
9450	1	1	0	0	0	0	0	NA	NA	1	1	ENSG00000134283	PPHLN1	ENSG00000134283_intermediate_monocytes	12	41326167	43326167	0	0	0	0	0	0	0	0	0	0	0	0	0	0	0	0	0	0	0	1	0	0	0	0	0	0	0
9451	1	1	0	0	0	0	0	NA	NA	1	1	ENSG00000110906	KCTD10	ENSG00000110906_intermediate_monocytes	12	108477300	110477300	0	0	0	0	0	0	0	0	0	0	0	0	0	0	0	0	0	0	0	1	0	0	0	0	0	0	0
9452	1	1	0	0	0	0	0	NA	NA	1	1	ENSG00000110172	CHORDC1	ENSG00000110172_intermediate_monocytes	11	89223049	91223049	0	0	0	0	0	0	0	0	0	0	0	0	0	0	0	0	0	0	0	1	0	0	0	0	0	0	0
9453	1	1	0	0	0	0	0	NA	NA	1	1	ENSG00000175224	ATG13	ENSG00000175224_intermediate_monocytes	11	45617553	47617553	0	0	0	0	0	0	0	0	0	0	0	0	0	0	0	0	0	0	0	1	0	0	0	0	0	0	0
9454	1	1	0	0	0	0	0	NA	NA	1	1	ENSG00000206344	HCG27	ENSG00000206344_intermediate_monocytes	6	30197760	32197760	0	0	0	0	0	0	0	0	0	0	0	0	0	0	0	0	0	0	0	1	0	0	0	0	0	0	0
9455	1	1	0	0	0	0	0	NA	NA	1	1	ENSG00000272501	ENSG00000272501	ENSG00000272501_intermediate_monocytes	6	30198037	32198037	0	0	0	0	0	0	0	0	0	0	0	0	0	0	0	0	0	0	0	1	0	0	0	0	0	0	0
9456	1	1	0	0	0	0	0	NA	NA	1	1	ENSG00000204516	MICB	ENSG00000204516_intermediate_monocytes	6	30498145	32498145	0	0	0	0	0	0	0	0	0	0	0	0	0	0	0	0	0	0	0	1	0	0	0	0	0	0	0
9457	1	1	0	0	0	0	0	NA	NA	1	1	ENSG00000198523	PLN	ENSG00000198523_intermediate_monocytes	6	117548296	119548296	0	0	0	0	0	0	0	0	0	0	0	0	0	0	0	0	0	0	0	1	0	0	0	0	0	0	0
9458	1	1	0	0	0	0	0	NA	NA	1	1	ENSG00000111897	SERINC1	ENSG00000111897_intermediate_monocytes	6	121471807	123471807	0	0	0	0	0	0	0	0	0	0	0	0	0	0	0	0	0	0	0	1	0	0	0	0	0	0	0
9459	1	1	0	0	0	0	0	NA	NA	1	1	ENSG00000160679	CHTOP	ENSG00000160679_intermediate_monocytes	1	152634066	154634066	0	0	0	0	0	0	0	0	0	0	0	0	0	0	0	0	0	0	0	1	0	0	0	0	0	0	0
9460	1	1	0	0	0	0	0	NA	NA	1	1	ENSG00000143549	TPM3	ENSG00000143549_intermediate_monocytes	1	153192100	155192100	0	0	0	0	0	0	0	0	0	0	0	0	0	0	0	0	0	0	0	1	0	0	0	0	0	0	0
9461	1	1	0	0	0	0	0	NA	NA	1	1	ENSG00000117335	CD46	ENSG00000117335_intermediate_monocytes	1	206752054	208752054	0	0	0	0	0	0	0	0	0	0	0	0	0	0	0	0	0	0	0	1	0	0	0	0	0	0	0
9462	1	1	0	0	0	0	0	NA	NA	1	1	ENSG00000123689	G0S2	ENSG00000123689_intermediate_monocytes	1	208675412	210675412	0	0	0	0	0	0	0	0	0	0	0	0	0	0	0	0	0	0	0	1	0	0	0	0	0	0	0
9463	1	1	0	0	0	0	0	NA	NA	1	1	ENSG00000170385	SLC30A1	ENSG00000170385_intermediate_monocytes	1	210579161	212579161	0	0	0	0	0	0	0	0	0	0	0	0	0	0	0	0	0	0	0	1	0	0	0	0	0	0	0
9464	1	1	0	0	0	0	0	NA	NA	1	1	ENSG00000032742	IFT88	ENSG00000032742_intermediate_monocytes	13	19567157	21567157	0	0	0	0	0	0	0	0	0	0	0	0	0	0	0	0	0	0	0	1	0	0	0	0	0	0	0
9465	1	1	0	0	0	0	0	NA	NA	1	1	ENSG00000162607	USP1	ENSG00000162607_intermediate_monocytes	1	61437049	63437049	0	0	0	0	0	0	0	0	0	0	0	0	0	0	0	0	0	0	0	1	0	0	0	0	0	0	0
9466	1	1	0	0	0	0	0	NA	NA	1	1	ENSG00000079739	PGM1	ENSG00000079739_intermediate_monocytes	1	62593411	64593411	0	0	0	0	0	0	0	0	0	0	0	0	0	0	0	0	0	0	0	1	0	0	0	0	0	0	0
9467	1	1	0	0	0	0	0	NA	NA	1	1	ENSG00000162433	AK4	ENSG00000162433_intermediate_monocytes	1	64148203	66148203	0	0	0	0	0	0	0	0	0	0	0	0	0	0	0	0	0	0	0	1	0	0	0	0	0	0	0
9468	1	1	0	0	0	0	0	NA	NA	1	1	ENSG00000173372	C1QA	ENSG00000173372_intermediate_monocytes	1	21636628	23636628	0	0	0	0	0	0	0	0	0	0	0	0	0	0	0	0	0	0	0	1	0	0	0	0	0	0	0
9469	1	1	0	0	0	0	0	NA	NA	1	1	ENSG00000004487	KDM1A	ENSG00000004487_intermediate_monocytes	1	22019468	24019468	0	0	0	0	0	0	0	0	0	0	0	0	0	0	0	0	0	0	0	1	0	0	0	0	0	0	0
9470	1	1	0	0	0	0	0	NA	NA	1	1	ENSG00000281490	CICP14	ENSG00000281490_intermediate_monocytes	7	127658791	129658791	0	0	0	0	0	0	0	0	0	0	0	0	0	0	0	0	0	0	0	1	0	0	0	0	0	0	0
9471	1	1	0	0	0	0	0	NA	NA	1	1	ENSG00000128595	CALU	ENSG00000128595_intermediate_monocytes	7	127739359	129739359	0	0	0	0	0	0	0	0	0	0	0	0	0	0	0	0	0	0	0	1	0	0	0	0	0	0	0
9472	1	1	0	0	0	0	0	NA	NA	1	1	ENSG00000128604	IRF5	ENSG00000128604_intermediate_monocytes	7	127937927	129937927	0	0	0	0	0	0	0	0	0	0	0	0	0	0	0	0	0	0	0	1	0	0	0	0	0	0	0
9473	1	1	0	0	0	0	0	NA	NA	1	1	ENSG00000100350	FOXRED2	ENSG00000100350_intermediate_monocytes	22	35507040	37507040	0	0	0	0	0	0	0	0	0	0	0	0	0	0	0	0	0	0	0	1	0	0	0	0	0	0	0
9474	1	1	0	0	0	0	0	NA	NA	1	1	ENSG00000100365	NCF4	ENSG00000100365_intermediate_monocytes	22	35861006	37861006	0	0	0	0	0	0	0	0	0	0	0	0	0	0	0	0	0	0	0	1	0	0	0	0	0	0	0
9475	1	1	0	0	0	0	0	NA	NA	1	1	ENSG00000128283	CDC42EP1	ENSG00000128283_intermediate_monocytes	22	36560480	38560480	0	0	0	0	0	0	0	0	0	0	0	0	0	0	0	0	0	0	0	1	0	0	0	0	0	0	0
9476	1	1	0	0	0	0	0	NA	NA	1	1	ENSG00000100097	LGALS1	ENSG00000100097_intermediate_monocytes	22	36675636	38675636	0	0	0	0	0	0	0	0	0	0	0	0	0	0	0	0	0	0	0	1	0	0	0	0	0	0	0
9477	1	1	0	0	0	0	0	NA	NA	1	1	ENSG00000273899	NOL12	ENSG00000273899_intermediate_monocytes	22	36686343	38686343	0	0	0	0	0	0	0	0	0	0	0	0	0	0	0	0	0	0	0	1	0	0	0	0	0	0	0
9478	1	1	0	0	0	0	0	NA	NA	1	1	ENSG00000072864	NDE1	ENSG00000072864_intermediate_monocytes	16	14650245	16650245	0	0	0	0	0	0	0	0	0	0	0	0	0	0	0	0	0	0	0	1	0	0	0	0	0	0	0
9479	1	1	0	0	0	0	0	NA	NA	1	1	ENSG00000285850	ENSG00000285850	ENSG00000285850_intermediate_monocytes	16	16453470	18453470	0	0	0	0	0	0	0	0	0	0	0	0	0	0	0	0	0	0	0	1	0	0	0	0	0	0	0
9480	1	1	0	0	0	0	0	NA	NA	1	1	ENSG00000006007	GDE1	ENSG00000006007_intermediate_monocytes	16	18522098	20522098	0	0	0	0	0	0	0	0	0	0	0	0	0	0	0	0	0	0	0	1	0	0	0	0	0	0	0
9481	1	1	0	0	0	0	0	NA	NA	1	1	ENSG00000205572	SERF1B	ENSG00000205572_intermediate_monocytes	5	69025251	71025251	0	0	0	0	0	0	0	0	0	0	0	0	0	0	0	0	0	0	0	1	0	0	0	0	0	0	0
9482	1	1	0	0	0	0	0	NA	NA	1	1	ENSG00000070614	NDST1	ENSG00000070614_intermediate_monocytes	5	149508131	151508131	0	0	0	0	0	0	0	0	0	0	0	0	0	0	0	0	0	0	0	1	0	0	0	0	0	0	0
9483	1	1	0	0	0	0	0	NA	NA	1	1	ENSG00000169397	RNASE3	ENSG00000169397_intermediate_monocytes	14	19891385	21891385	0	0	0	0	0	0	0	0	0	0	0	0	0	0	0	0	0	0	0	1	0	0	0	0	0	0	0
9484	1	1	0	0	0	0	0	NA	NA	1	1	ENSG00000136315	RNASE2CP	ENSG00000136315_intermediate_monocytes	14	19919290	21919290	0	0	0	0	0	0	0	0	0	0	0	0	0	0	0	0	0	0	0	1	0	0	0	0	0	0	0
9485	1	1	0	0	0	0	0	NA	NA	1	1	ENSG00000172661	WASHC2C	ENSG00000172661_intermediate_monocytes	10	44727266	46727266	0	0	0	0	0	0	0	0	0	0	0	0	0	0	0	0	0	0	0	1	0	0	0	0	0	0	0
9486	1	1	0	0	0	0	0	NA	NA	1	1	ENSG00000128805	ARHGAP22	ENSG00000128805_intermediate_monocytes	10	47605073	49605073	0	0	0	0	0	0	0	0	0	0	0	0	0	0	0	0	0	0	0	1	0	0	0	0	0	0	0
9487	1	1	0	0	0	0	0	NA	NA	1	1	ENSG00000167114	SLC27A4	ENSG00000167114_intermediate_monocytes	9	127340527	129340527	0	0	0	0	0	0	0	0	0	0	0	0	0	0	0	0	0	0	0	1	0	0	0	0	0	0	0
9488	1	1	0	0	0	0	0	NA	NA	1	1	ENSG00000148344	PTGES	ENSG00000148344_intermediate_monocytes	9	128753042	130753042	0	0	0	0	0	0	0	0	0	0	0	0	0	0	0	0	0	0	0	1	0	0	0	0	0	0	0
9489	1	1	0	0	0	0	0	NA	NA	1	1	ENSG00000105708	ZNF14	ENSG00000105708_intermediate_monocytes	19	18733112	20733112	0	0	0	0	0	0	0	0	0	0	0	0	0	0	0	0	0	0	0	1	0	0	0	0	0	0	0
9490	1	1	0	0	0	0	0	NA	NA	1	1	ENSG00000239961	LILRA4	ENSG00000239961_intermediate_monocytes	19	53339162	55339162	0	0	0	0	0	0	0	0	0	0	0	0	0	0	0	0	0	0	0	1	0	0	0	0	0	0	0
9491	1	1	0	0	0	0	0	NA	NA	1	1	ENSG00000104974	LILRA1	ENSG00000104974_intermediate_monocytes	19	53593632	55593632	0	0	0	0	0	0	0	0	0	0	0	0	0	0	0	0	0	0	0	1	0	0	0	0	0	0	0
9492	1	1	0	0	0	0	0	NA	NA	1	1	ENSG00000186818	LILRB4	ENSG00000186818_intermediate_monocytes	19	53662995	55662995	0	0	0	0	0	0	0	0	0	0	0	0	0	0	0	0	0	0	0	1	0	0	0	0	0	0	0
9493	1	1	0	0	0	0	0	NA	NA	1	1	ENSG00000130544	ZNF557	ENSG00000130544_intermediate_monocytes	19	6069703	8069703	0	0	0	0	0	0	0	0	0	0	0	0	0	0	0	0	0	0	0	1	0	0	0	0	0	0	0
9494	1	1	0	0	0	0	0	NA	NA	1	1	ENSG00000167378	IRGQ	ENSG00000167378_intermediate_monocytes	19	42596134	44596134	0	0	0	0	0	0	0	0	0	0	0	0	0	0	0	0	0	0	0	1	0	0	0	0	0	0	0
9495	1	1	0	0	0	0	0	NA	NA	1	1	ENSG00000136098	NEK3	ENSG00000136098_intermediate_monocytes	13	51159597	53159597	0	0	0	0	0	0	0	0	0	0	0	0	0	0	0	0	0	0	0	1	0	0	0	0	0	0	0
9496	1	1	0	0	0	0	0	NA	NA	1	1	ENSG00000232024	LSM12P1	ENSG00000232024_intermediate_monocytes	8	34525763	36525763	0	0	0	0	0	0	0	0	0	0	0	0	0	0	0	0	0	0	0	1	0	0	0	0	0	0	0
9497	1	1	0	0	0	0	0	NA	NA	1	1	ENSG00000183665	TRMT12	ENSG00000183665_intermediate_monocytes	8	123450820	125450820	0	0	0	0	0	0	0	0	0	0	0	0	0	0	0	0	0	0	0	1	0	0	0	0	0	0	0
9498	1	1	0	0	0	0	0	NA	NA	1	1	ENSG00000147684	NDUFB9	ENSG00000147684_intermediate_monocytes	8	123539123	125539123	0	0	0	0	0	0	0	0	0	0	0	0	0	0	0	0	0	0	0	1	0	0	0	0	0	0	0
9499	1	1	0	0	0	0	0	NA	NA	1	1	ENSG00000170873	MTSS1	ENSG00000170873_intermediate_monocytes	8	123728473	125728473	0	0	0	0	0	0	0	0	0	0	0	0	0	0	0	0	0	0	0	1	0	0	0	0	0	0	0
9500	1	1	0	0	0	0	0	NA	NA	1	1	ENSG00000255491	ENSG00000255491	ENSG00000255491_intermediate_monocytes	8	123848112	125848112	0	0	0	0	0	0	0	0	0	0	0	0	0	0	0	0	0	0	0	1	0	0	0	0	0	0	0
9501	1	1	0	0	0	0	0	NA	NA	1	1	ENSG00000115295	CLIP4	ENSG00000115295_intermediate_monocytes	2	28115415	30115415	0	0	0	0	0	0	0	0	0	0	0	0	0	0	0	0	0	0	0	1	0	0	0	0	0	0	0
9502	1	1	0	0	0	0	0	NA	NA	1	1	ENSG00000100722	ZC3H14	ENSG00000100722_intermediate_monocytes	14	87563037	89563037	0	0	0	0	0	0	0	0	0	0	0	0	0	0	0	0	0	0	0	1	0	0	0	0	0	0	0
9503	1	1	0	0	0	0	0	NA	NA	1	1	ENSG00000042445	RETSAT	ENSG00000042445_intermediate_monocytes	2	84354528	86354528	0	0	0	0	0	0	0	0	0	0	0	0	0	0	0	0	0	0	0	1	0	0	0	0	0	0	0
9504	1	1	0	0	0	0	0	NA	NA	1	1	ENSG00000233614	DDX11L10	ENSG00000233614_intermediate_monocytes	16	-988139	1011861	0	0	0	0	0	0	0	0	0	0	0	0	0	0	0	0	0	0	0	1	0	0	0	0	0	0	0
9505	1	1	0	0	0	0	0	NA	NA	1	1	ENSG00000059145	UNKL	ENSG00000059145_intermediate_monocytes	16	414704	2414704	0	0	0	0	0	0	0	0	0	0	0	0	0	0	0	0	0	0	0	1	0	0	0	0	0	0	0
9506	1	1	0	0	0	0	0	NA	NA	1	1	ENSG00000100726	TELO2	ENSG00000100726_intermediate_monocytes	16	493360	2493360	0	0	0	0	0	0	0	0	0	0	0	0	0	0	0	0	0	0	0	1	0	0	0	0	0	0	0
9507	1	1	0	0	0	0	0	NA	NA	1	1	ENSG00000126858	RHOT1	ENSG00000126858_intermediate_monocytes	17	31142502	33142502	0	0	0	0	0	0	0	0	0	0	0	0	0	0	0	0	0	0	0	1	0	0	0	0	0	0	0
9508	1	1	0	0	0	0	0	NA	NA	1	1	ENSG00000108666	C17orf75	ENSG00000108666_intermediate_monocytes	17	31342173	33342173	0	0	0	0	0	0	0	0	0	0	0	0	0	0	0	0	0	0	0	1	0	0	0	0	0	0	0
9509	1	1	0	0	0	0	0	NA	NA	1	1	ENSG00000267102	ENSG00000267102	ENSG00000267102_intermediate_monocytes	17	34410228	36410228	0	0	0	0	0	0	0	0	0	0	0	0	0	0	0	0	0	0	0	1	0	0	0	0	0	0	0
9510	1	1	0	0	0	0	0	NA	NA	1	1	ENSG00000137857	DUOX1	ENSG00000137857_intermediate_monocytes	15	44129994	46129994	0	0	0	0	0	0	0	0	0	0	0	0	0	0	0	0	0	0	0	1	0	0	0	0	0	0	0
9511	1	1	0	0	0	0	0	NA	NA	1	1	ENSG00000103876	FAH	ENSG00000103876_intermediate_monocytes	15	79152999	81152999	0	0	0	0	0	0	0	0	0	0	0	0	0	0	0	0	0	0	0	1	0	0	0	0	0	0	0
9512	1	1	0	0	0	0	0	NA	NA	1	1	ENSG00000176597	B3GNT5	ENSG00000176597_intermediate_monocytes	3	182253253	184253253	0	0	0	0	0	0	0	0	0	0	0	0	0	0	0	0	0	0	0	1	0	0	0	0	0	0	0
9513	1	1	0	0	0	0	0	NA	NA	1	1	ENSG00000175166	PSMD2	ENSG00000175166_intermediate_monocytes	3	183299241	185299241	0	0	0	0	0	0	0	0	0	0	0	0	0	0	0	0	0	0	0	1	0	0	0	0	0	0	0
9514	1	1	0	0	0	0	0	NA	NA	1	1	ENSG00000153560	UBP1	ENSG00000153560_intermediate_monocytes	3	32440405	34440405	0	0	0	0	0	0	0	0	0	0	0	0	0	0	0	0	0	0	0	1	0	0	0	0	0	0	0
9515	1	1	0	0	0	0	0	NA	NA	1	1	ENSG00000168016	TRANK1	ENSG00000168016_intermediate_monocytes	3	35945054	37945054	0	0	0	0	0	0	0	0	0	0	0	0	0	0	0	0	0	0	0	1	0	0	0	0	0	0	0
9516	1	1	0	0	0	0	0	NA	NA	1	1	ENSG00000183688	RFLNB	ENSG00000183688_intermediate_monocytes	17	-554061	1445939	0	0	0	0	0	0	0	0	0	0	0	0	0	0	0	0	0	0	0	1	0	0	0	0	0	0	0
9517	1	1	0	0	0	0	0	NA	NA	1	1	ENSG00000186532	SMYD4	ENSG00000186532_intermediate_monocytes	17	829902	2829902	0	0	0	0	0	0	0	0	0	0	0	0	0	0	0	0	0	0	0	1	0	0	0	0	0	0	0
9518	1	1	0	0	0	0	0	NA	NA	1	1	ENSG00000163939	PBRM1	ENSG00000163939_MAIT	3	51679713	53679713	0	0	0	0	0	0	0	0	0	0	0	0	0	1	0	0	0	0	0	0	0	0	0	0	0	0	0
9519	1	1	0	0	0	0	0	NA	NA	1	1	ENSG00000058056	USP13	ENSG00000058056_MAIT	3	178653040	180653040	0	0	0	0	0	0	0	0	0	0	0	0	0	1	0	0	0	0	0	0	0	0	0	0	0	0	0
9520	1	1	0	0	0	0	0	NA	NA	1	1	ENSG00000175166	PSMD2	ENSG00000175166_MAIT	3	183299241	185299241	0	0	0	0	0	0	0	0	0	0	0	0	0	1	0	0	0	0	0	0	0	0	0	0	0	0	0
9521	1	1	0	0	0	0	0	NA	NA	1	1	ENSG00000170293	CMTM8	ENSG00000170293_MAIT	3	31238680	33238680	0	0	0	0	0	0	0	0	0	0	0	0	0	1	0	0	0	0	0	0	0	0	0	0	0	0	0
9522	1	1	0	0	0	0	0	NA	NA	1	1	ENSG00000177337	DLGAP1-AS1	ENSG00000177337_MAIT	18	2594101	4594101	0	0	0	0	0	0	0	0	0	0	0	0	0	1	0	0	0	0	0	0	0	0	0	0	0	0	0
9523	1	1	0	0	0	0	0	NA	NA	1	1	ENSG00000264575	LINC00526	ENSG00000264575_MAIT	18	4238598	6238598	0	0	0	0	0	0	0	0	0	0	0	0	0	1	0	0	0	0	0	0	0	0	0	0	0	0	0
9524	1	1	0	0	0	0	0	NA	NA	1	1	ENSG00000246273	SBF2-AS1	ENSG00000246273_MAIT	11	8758268	10758268	0	0	0	0	0	0	0	0	0	0	0	0	0	1	0	0	0	0	0	0	0	0	0	0	0	0	0
9525	1	1	0	0	0	0	0	NA	NA	1	1	ENSG00000234948	LINC01524	ENSG00000234948_MAIT	20	51210643	53210643	0	0	0	0	0	0	0	0	0	0	0	0	0	1	0	0	0	0	0	0	0	0	0	0	0	0	0
9526	1	1	0	0	0	0	0	NA	NA	1	1	ENSG00000124568	SLC17A1	ENSG00000124568_MAIT	6	24832052	26832052	0	0	0	0	0	0	0	0	0	0	0	0	0	1	0	0	0	0	0	0	0	0	0	0	0	0	0
9527	1	1	0	0	0	0	0	NA	NA	1	1	ENSG00000023892	DEF6	ENSG00000023892_MAIT	6	34297818	36297818	0	0	0	0	0	0	0	0	0	0	0	0	0	1	0	0	0	0	0	0	0	0	0	0	0	0	0
9528	1	1	0	0	0	0	0	NA	NA	1	1	ENSG00000219023	ENSG00000219023	ENSG00000219023_MAIT	6	34555873	36555873	0	0	0	0	0	0	0	0	0	0	0	0	0	1	0	0	0	0	0	0	0	0	0	0	0	0	0
9529	1	1	0	0	0	0	0	NA	NA	1	1	ENSG00000170379	TCAF2	ENSG00000170379_MAIT	7	142620974	144620974	0	0	0	0	0	0	0	0	0	0	0	0	0	1	0	0	0	0	0	0	0	0	0	0	0	0	0
9530	1	1	0	0	0	0	0	NA	NA	1	1	ENSG00000253882	ENSG00000253882	ENSG00000253882_MAIT	7	142833869	144833869	0	0	0	0	0	0	0	0	0	0	0	0	0	1	0	0	0	0	0	0	0	0	0	0	0	0	0
9531	1	1	0	0	0	0	0	NA	NA	1	1	ENSG00000213214	ARHGEF35	ENSG00000213214_MAIT	7	143195833	145195833	0	0	0	0	0	0	0	0	0	0	0	0	0	1	0	0	0	0	0	0	0	0	0	0	0	0	0
9532	1	1	0	0	0	0	0	NA	NA	1	1	ENSG00000050327	ARHGEF5	ENSG00000050327_MAIT	7	143355402	145355402	0	0	0	0	0	0	0	0	0	0	0	0	0	1	0	0	0	0	0	0	0	0	0	0	0	0	0
9533	1	1	0	0	0	0	0	NA	NA	1	1	ENSG00000197362	ZNF786	ENSG00000197362_MAIT	7	148090718	150090718	0	0	0	0	0	0	0	0	0	0	0	0	0	1	0	0	0	0	0	0	0	0	0	0	0	0	0
9534	1	1	0	0	0	0	0	NA	NA	1	1	ENSG00000204947	ZNF425	ENSG00000204947_MAIT	7	148126324	150126324	0	0	0	0	0	0	0	0	0	0	0	0	0	1	0	0	0	0	0	0	0	0	0	0	0	0	0
9535	1	1	0	0	0	0	0	NA	NA	1	1	ENSG00000233429	HOTAIRM1	ENSG00000233429_MAIT	7	26096094	28096094	0	0	0	0	0	0	0	0	0	0	0	0	0	1	0	0	0	0	0	0	0	0	0	0	0	0	0
9536	1	1	0	0	0	0	0	NA	NA	1	1	ENSG00000143036	SLC44A3	ENSG00000143036_MAIT	1	93820357	95820357	0	0	0	0	0	0	0	0	0	0	0	0	0	1	0	0	0	0	0	0	0	0	0	0	0	0	0
9537	1	1	0	0	0	0	0	NA	NA	1	1	ENSG00000116574	RHOU	ENSG00000116574_MAIT	1	227735479	229735479	0	0	0	0	0	0	0	0	0	0	0	0	0	1	0	0	0	0	0	0	0	0	0	0	0	0	0
9538	1	1	0	0	0	0	0	NA	NA	1	1	ENSG00000168275	COA6	ENSG00000168275_MAIT	1	233373456	235373456	0	0	0	0	0	0	0	0	0	0	0	0	0	1	0	0	0	0	0	0	0	0	0	0	0	0	0
9539	1	1	0	0	0	0	0	NA	NA	1	1	ENSG00000162885	B3GALNT2	ENSG00000162885_MAIT	1	234504452	236504452	0	0	0	0	0	0	0	0	0	0	0	0	0	1	0	0	0	0	0	0	0	0	0	0	0	0	0
9540	1	1	0	0	0	0	0	NA	NA	1	1	ENSG00000049247	UTS2	ENSG00000049247_MAIT	1	6853065	8853065	0	0	0	0	0	0	0	0	0	0	0	0	0	1	0	0	0	0	0	0	0	0	0	0	0	0	0
9541	1	1	0	0	0	0	0	NA	NA	1	1	ENSG00000224315	RPL7P7	ENSG00000224315_MAIT	1	7786913	9786913	0	0	0	0	0	0	0	0	0	0	0	0	0	1	0	0	0	0	0	0	0	0	0	0	0	0	0
9542	1	1	0	0	0	0	0	NA	NA	1	1	ENSG00000178585	CTNNBIP1	ENSG00000178585_MAIT	1	8910269	10910269	0	0	0	0	0	0	0	0	0	0	0	0	0	1	0	0	0	0	0	0	0	0	0	0	0	0	0
9543	1	1	0	0	0	0	0	NA	NA	1	1	ENSG00000278811	LINC00624	ENSG00000278811_MAIT	1	146517875	148517875	0	0	0	0	0	0	0	0	0	0	0	0	0	1	0	0	0	0	0	0	0	0	0	0	0	0	0
9544	1	1	0	0	0	0	0	NA	NA	1	1	ENSG00000151414	NEK7	ENSG00000151414_MAIT	1	197156998	199156998	0	0	0	0	0	0	0	0	0	0	0	0	0	1	0	0	0	0	0	0	0	0	0	0	0	0	0
9545	1	1	0	0	0	0	0	NA	NA	1	1	ENSG00000169442	CD52	ENSG00000169442_MAIT	1	25317958	27317958	0	0	0	0	0	0	0	0	0	0	0	0	0	1	0	0	0	0	0	0	0	0	0	0	0	0	0
9546	1	1	0	0	0	0	0	NA	NA	1	1	ENSG00000130508	PXDN	ENSG00000130508_MAIT	2	744515	2744515	0	0	0	0	0	0	0	0	0	0	0	0	0	1	0	0	0	0	0	0	0	0	0	0	0	0	0
9547	1	1	0	0	0	0	0	NA	NA	1	1	ENSG00000103194	USP10	ENSG00000103194_MAIT	16	83700000	85700000	0	0	0	0	0	0	0	0	0	0	0	0	0	1	0	0	0	0	0	0	0	0	0	0	0	0	0
9548	1	1	0	0	0	0	0	NA	NA	1	1	ENSG00000261971	MMP25-AS1	ENSG00000261971_MAIT	16	2059363	4059363	0	0	0	0	0	0	0	0	0	0	0	0	0	1	0	0	0	0	0	0	0	0	0	0	0	0	0
9549	1	1	0	0	0	0	0	NA	NA	1	1	ENSG00000172262	ZNF131	ENSG00000172262_MAIT	5	42120914	44120914	0	0	0	0	0	0	0	0	0	0	0	0	0	1	0	0	0	0	0	0	0	0	0	0	0	0	0
9550	1	1	0	0	0	0	0	NA	NA	1	1	ENSG00000213949	ITGA1	ENSG00000213949_MAIT	5	51787916	53787916	0	0	0	0	0	0	0	0	0	0	0	0	0	1	0	0	0	0	0	0	0	0	0	0	0	0	0
9551	1	1	0	0	0	0	0	NA	NA	1	1	ENSG00000279656	ENSG00000279656	ENSG00000279656_MAIT	14	22024217	24024217	0	0	0	0	0	0	0	0	0	0	0	0	0	1	0	0	0	0	0	0	0	0	0	0	0	0	0
9552	1	1	0	0	0	0	0	NA	NA	1	1	ENSG00000100813	ACIN1	ENSG00000100813_MAIT	14	22095136	24095136	0	0	0	0	0	0	0	0	0	0	0	0	0	1	0	0	0	0	0	0	0	0	0	0	0	0	0
9553	1	1	0	0	0	0	0	NA	NA	1	1	ENSG00000156050	FAM161B	ENSG00000156050_MAIT	14	72950094	74950094	0	0	0	0	0	0	0	0	0	0	0	0	0	1	0	0	0	0	0	0	0	0	0	0	0	0	0
9554	1	1	0	0	0	0	0	NA	NA	1	1	ENSG00000119718	EIF2B2	ENSG00000119718_MAIT	14	74002921	76002921	0	0	0	0	0	0	0	0	0	0	0	0	0	1	0	0	0	0	0	0	0	0	0	0	0	0	0
9555	1	1	0	0	0	0	0	NA	NA	1	1	ENSG00000131981	LGALS3	ENSG00000131981_MAIT	14	54129252	56129252	0	0	0	0	0	0	0	0	0	0	0	0	0	1	0	0	0	0	0	0	0	0	0	0	0	0	0
9556	1	1	0	0	0	0	0	NA	NA	1	1	ENSG00000107738	VSIR	ENSG00000107738_MAIT	10	70773520	72773520	0	0	0	0	0	0	0	0	0	0	0	0	0	1	0	0	0	0	0	0	0	0	0	0	0	0	0
9557	1	1	0	0	0	0	0	NA	NA	1	1	ENSG00000107672	NSMCE4A	ENSG00000107672_MAIT	10	120975217	122975217	0	0	0	0	0	0	0	0	0	0	0	0	0	1	0	0	0	0	0	0	0	0	0	0	0	0	0
9558	1	1	0	0	0	0	0	NA	NA	1	1	ENSG00000120594	PLXDC2	ENSG00000120594_MAIT	10	18816432	20816432	0	0	0	0	0	0	0	0	0	0	0	0	0	1	0	0	0	0	0	0	0	0	0	0	0	0	0
9559	1	1	0	0	0	0	0	NA	NA	1	1	ENSG00000078403	MLLT10	ENSG00000078403_MAIT	10	20534232	22534232	0	0	0	0	0	0	0	0	0	0	0	0	0	1	0	0	0	0	0	0	0	0	0	0	0	0	0
9560	1	1	0	0	0	0	0	NA	NA	1	1	ENSG00000227355	ENSG00000227355	ENSG00000227355_MAIT	9	120369893	122369893	0	0	0	0	0	0	0	0	0	0	0	0	0	1	0	0	0	0	0	0	0	0	0	0	0	0	0
9561	1	1	0	0	0	0	0	NA	NA	1	1	ENSG00000165140	FBP1	ENSG00000165140_MAIT	9	93639518	95639518	0	0	0	0	0	0	0	0	0	0	0	0	0	1	0	0	0	0	0	0	0	0	0	0	0	0	0
9562	1	1	0	0	0	0	0	NA	NA	1	1	ENSG00000123453	SARDH	ENSG00000123453_MAIT	9	132738352	134738352	0	0	0	0	0	0	0	0	0	0	0	0	0	1	0	0	0	0	0	0	0	0	0	0	0	0	0
9563	1	1	0	0	0	0	0	NA	NA	1	1	ENSG00000148384	INPP5E	ENSG00000148384_MAIT	9	135439845	137439845	0	0	0	0	0	0	0	0	0	0	0	0	0	1	0	0	0	0	0	0	0	0	0	0	0	0	0
9564	1	1	0	0	0	0	0	NA	NA	1	1	ENSG00000204524	ZNF805	ENSG00000204524_MAIT	19	56240632	58240632	0	0	0	0	0	0	0	0	0	0	0	0	0	1	0	0	0	0	0	0	0	0	0	0	0	0	0
9565	1	1	0	0	0	0	0	NA	NA	1	1	ENSG00000197714	ZNF460	ENSG00000197714_MAIT	19	56280485	58280485	0	0	0	0	0	0	0	0	0	0	0	0	0	1	0	0	0	0	0	0	0	0	0	0	0	0	0
9566	1	1	0	0	0	0	0	NA	NA	1	1	ENSG00000131845	ZNF304	ENSG00000131845_MAIT	19	56351271	58351271	0	0	0	0	0	0	0	0	0	0	0	0	0	1	0	0	0	0	0	0	0	0	0	0	0	0	0
9567	1	1	0	0	0	0	0	NA	NA	1	1	ENSG00000181027	FKRP	ENSG00000181027_MAIT	19	45746057	47746057	0	0	0	0	0	0	0	0	0	0	0	0	0	1	0	0	0	0	0	0	0	0	0	0	0	0	0
9568	1	1	0	0	0	0	0	NA	NA	1	1	ENSG00000266910	ENSG00000266910	ENSG00000266910_MAIT	19	29037423	31037423	0	0	0	0	0	0	0	0	0	0	0	0	0	1	0	0	0	0	0	0	0	0	0	0	0	0	0
9569	1	1	0	0	0	0	0	NA	NA	1	1	ENSG00000102710	SUPT20H	ENSG00000102710_MAIT	13	36059688	38059688	0	0	0	0	0	0	0	0	0	0	0	0	0	1	0	0	0	0	0	0	0	0	0	0	0	0	0
9570	1	1	0	0	0	0	0	NA	NA	1	1	ENSG00000287837	ENSG00000287837	ENSG00000287837_MAIT	13	39877861	41877861	0	0	0	0	0	0	0	0	0	0	0	0	0	1	0	0	0	0	0	0	0	0	0	0	0	0	0
9571	1	1	0	0	0	0	0	NA	NA	1	1	ENSG00000104835	SARS2	ENSG00000104835_MAIT	19	37930763	39930763	0	0	0	0	0	0	0	0	0	0	0	0	0	1	0	0	0	0	0	0	0	0	0	0	0	0	0
9572	1	1	0	0	0	0	0	NA	NA	1	1	ENSG00000161243	FBXO27	ENSG00000161243_MAIT	19	38032549	40032549	0	0	0	0	0	0	0	0	0	0	0	0	0	1	0	0	0	0	0	0	0	0	0	0	0	0	0
9573	1	1	0	0	0	0	0	NA	NA	1	1	ENSG00000127528	KLF2	ENSG00000127528_MAIT	19	15324826	17324826	0	0	0	0	0	0	0	0	0	0	0	0	0	1	0	0	0	0	0	0	0	0	0	0	0	0	0
9574	1	1	0	0	0	0	0	NA	NA	1	1	ENSG00000099330	OCEL1	ENSG00000099330_MAIT	19	16226226	18226226	0	0	0	0	0	0	0	0	0	0	0	0	0	1	0	0	0	0	0	0	0	0	0	0	0	0	0
9575	1	1	0	0	0	0	0	NA	NA	1	1	ENSG00000253948	VPS13B-DT	ENSG00000253948_MAIT	8	98013015	100013015	0	0	0	0	0	0	0	0	0	0	0	0	0	1	0	0	0	0	0	0	0	0	0	0	0	0	0
9576	1	1	0	0	0	0	0	NA	NA	1	1	ENSG00000255321	ENSG00000255321	ENSG00000255321_MAIT	8	59553036	61553036	0	0	0	0	0	0	0	0	0	0	0	0	0	1	0	0	0	0	0	0	0	0	0	0	0	0	0
9577	1	1	0	0	0	0	0	NA	NA	1	1	ENSG00000147454	SLC25A37	ENSG00000147454_MAIT	8	22528956	24528956	0	0	0	0	0	0	0	0	0	0	0	0	0	1	0	0	0	0	0	0	0	0	0	0	0	0	0
9578	1	1	0	0	0	0	0	NA	NA	1	1	ENSG00000072163	LIMS2	ENSG00000072163_MAIT	2	126675530	128675530	0	0	0	0	0	0	0	0	0	0	0	0	0	1	0	0	0	0	0	0	0	0	0	0	0	0	0
9579	1	1	0	0	0	0	0	NA	NA	1	1	ENSG00000225449	RAB6C-AS1	ENSG00000225449_MAIT	2	128968380	130968380	0	0	0	0	0	0	0	0	0	0	0	0	0	1	0	0	0	0	0	0	0	0	0	0	0	0	0
9580	1	1	0	0	0	0	0	NA	NA	1	1	ENSG00000163596	ICA1L	ENSG00000163596_MAIT	2	201871766	203871766	0	0	0	0	0	0	0	0	0	0	0	0	0	1	0	0	0	0	0	0	0	0	0	0	0	0	0
9581	1	1	0	0	0	0	0	NA	NA	1	1	ENSG00000289294	ENSG00000289294	ENSG00000289294_MAIT	2	202239287	204239287	0	0	0	0	0	0	0	0	0	0	0	0	0	1	0	0	0	0	0	0	0	0	0	0	0	0	0
9582	1	1	0	0	0	0	0	NA	NA	1	1	ENSG00000196975	ANXA4	ENSG00000196975_MAIT	2	68742134	70742134	0	0	0	0	0	0	0	0	0	0	0	0	0	1	0	0	0	0	0	0	0	0	0	0	0	0	0
9583	1	1	0	0	0	0	0	NA	NA	1	1	ENSG00000144031	ANKRD53	ENSG00000144031_MAIT	2	69978630	71978630	0	0	0	0	0	0	0	0	0	0	0	0	0	1	0	0	0	0	0	0	0	0	0	0	0	0	0
9584	1	1	0	0	0	0	0	NA	NA	1	1	ENSG00000091436	MAP3K20	ENSG00000091436_MAIT	2	172075846	174075846	0	0	0	0	0	0	0	0	0	0	0	0	0	1	0	0	0	0	0	0	0	0	0	0	0	0	0
9585	1	1	0	0	0	0	0	NA	NA	1	1	ENSG00000251791	SCARNA6	ENSG00000251791_MAIT	2	232288676	234288676	0	0	0	0	0	0	0	0	0	0	0	0	0	1	0	0	0	0	0	0	0	0	0	0	0	0	0
9586	1	1	0	0	0	0	0	NA	NA	1	1	ENSG00000135976	ANKRD36	ENSG00000135976_MAIT	2	96113153	98113153	0	0	0	0	0	0	0	0	0	0	0	0	0	1	0	0	0	0	0	0	0	0	0	0	0	0	0
9587	1	1	0	0	0	0	0	NA	NA	1	1	ENSG00000152518	ZFP36L2	ENSG00000152518_MAIT	2	42226606	44226606	0	0	0	0	0	0	0	0	0	0	0	0	0	1	0	0	0	0	0	0	0	0	0	0	0	0	0
9588	1	1	0	0	0	0	0	NA	NA	1	1	ENSG00000173960	UBXN2A	ENSG00000173960_MAIT	2	22940463	24940463	0	0	0	0	0	0	0	0	0	0	0	0	0	1	0	0	0	0	0	0	0	0	0	0	0	0	0
9589	1	1	0	0	0	0	0	NA	NA	1	1	ENSG00000138031	ADCY3	ENSG00000138031_MAIT	2	23920237	25920237	0	0	0	0	0	0	0	0	0	0	0	0	0	1	0	0	0	0	0	0	0	0	0	0	0	0	0
9590	1	1	0	0	0	0	0	NA	NA	1	1	ENSG00000109501	WFS1	ENSG00000109501_MAIT	4	5269850	7269850	0	0	0	0	0	0	0	0	0	0	0	0	0	1	0	0	0	0	0	0	0	0	0	0	0	0	0
9591	1	1	0	0	0	0	0	NA	NA	1	1	ENSG00000087008	ACOX3	ENSG00000087008_MAIT	4	7440723	9440723	0	0	0	0	0	0	0	0	0	0	0	0	0	1	0	0	0	0	0	0	0	0	0	0	0	0	0
9592	1	1	0	0	0	0	0	NA	NA	1	1	ENSG00000236699	ARHGEF38	ENSG00000236699_MAIT	4	104552620	106552620	0	0	0	0	0	0	0	0	0	0	0	0	0	1	0	0	0	0	0	0	0	0	0	0	0	0	0
9593	1	1	0	0	0	0	0	NA	NA	1	1	ENSG00000155011	DKK2	ENSG00000155011_MAIT	4	106036313	108036313	0	0	0	0	0	0	0	0	0	0	0	0	0	1	0	0	0	0	0	0	0	0	0	0	0	0	0
9594	1	1	0	0	0	0	0	NA	NA	1	1	ENSG00000196656	ENSG00000196656	ENSG00000196656_MAIT	4	112214393	114214393	0	0	0	0	0	0	0	0	0	0	0	0	0	1	0	0	0	0	0	0	0	0	0	0	0	0	0
9595	1	1	0	0	0	0	0	NA	NA	1	1	ENSG00000158427	TMSB15B	ENSG00000158427_MAIT	X	102962627	104962627	0	0	0	0	0	0	0	0	0	0	0	0	0	1	0	0	0	0	0	0	0	0	0	0	0	0	0
9596	1	1	0	0	0	0	0	NA	NA	1	1	ENSG00000181381	DDX60L	ENSG00000181381_MAIT	4	167480492	169480492	0	0	0	0	0	0	0	0	0	0	0	0	0	1	0	0	0	0	0	0	0	0	0	0	0	0	0
9597	1	1	0	0	0	0	0	NA	NA	1	1	ENSG00000164120	HPGD	ENSG00000164120_MAIT	4	173522488	175522488	0	0	0	0	0	0	0	0	0	0	0	0	0	1	0	0	0	0	0	0	0	0	0	0	0	0	0
9598	1	1	0	0	0	0	0	NA	NA	1	1	ENSG00000129219	PLD2	ENSG00000129219_MAIT	17	3807152	5807152	0	0	0	0	0	0	0	0	0	0	0	0	0	1	0	0	0	0	0	0	0	0	0	0	0	0	0
9599	1	1	0	0	0	0	0	NA	NA	1	1	ENSG00000108509	CAMTA2	ENSG00000108509_MAIT	17	3987675	5987675	0	0	0	0	0	0	0	0	0	0	0	0	0	1	0	0	0	0	0	0	0	0	0	0	0	0	0
9600	1	1	0	0	0	0	0	NA	NA	1	1	ENSG00000171595	DNAI2	ENSG00000171595_MAIT	17	73274234	75274234	0	0	0	0	0	0	0	0	0	0	0	0	0	1	0	0	0	0	0	0	0	0	0	0	0	0	0
9601	1	1	0	0	0	0	0	NA	NA	1	1	ENSG00000153976	HS3ST3A1	ENSG00000153976_MAIT	17	12601929	14601929	0	0	0	0	0	0	0	0	0	0	0	0	0	1	0	0	0	0	0	0	0	0	0	0	0	0	0
9602	1	1	0	0	0	0	0	NA	NA	1	1	ENSG00000227782	ENSG00000227782	ENSG00000227782_MAIT	17	15040472	17040472	0	0	0	0	0	0	0	0	0	0	0	0	0	1	0	0	0	0	0	0	0	0	0	0	0	0	0
9603	1	1	0	0	0	0	0	NA	NA	1	1	ENSG00000141194	OR4D1	ENSG00000141194_MAIT	17	57148384	59148384	0	0	0	0	0	0	0	0	0	0	0	0	0	1	0	0	0	0	0	0	0	0	0	0	0	0	0
9604	1	1	0	0	0	0	0	NA	NA	1	1	ENSG00000108395	TRIM37	ENSG00000108395_MAIT	17	58106880	60106880	0	0	0	0	0	0	0	0	0	0	0	0	0	1	0	0	0	0	0	0	0	0	0	0	0	0	0
9605	1	1	0	0	0	0	0	NA	NA	1	1	ENSG00000126351	THRA	ENSG00000126351_MAIT	17	39062965	41062965	0	0	0	0	0	0	0	0	0	0	0	0	0	1	0	0	0	0	0	0	0	0	0	0	0	0	0
9606	1	1	0	0	0	0	0	NA	NA	1	1	ENSG00000108349	CASC3	ENSG00000108349_MAIT	17	39140537	41140537	0	0	0	0	0	0	0	0	0	0	0	0	0	1	0	0	0	0	0	0	0	0	0	0	0	0	0
9607	1	1	0	0	0	0	0	NA	NA	1	1	ENSG00000141564	RPTOR	ENSG00000141564_MAIT	17	79544838	81544838	0	0	0	0	0	0	0	0	0	0	0	0	0	1	0	0	0	0	0	0	0	0	0	0	0	0	0
9608	1	1	0	0	0	0	0	NA	NA	1	1	ENSG00000224877	NDUFAF8	ENSG00000224877_MAIT	17	80239318	82239318	0	0	0	0	0	0	0	0	0	0	0	0	0	1	0	0	0	0	0	0	0	0	0	0	0	0	0
9609	1	1	0	0	0	0	0	NA	NA	1	1	ENSG00000221990	EXOC3-AS1	ENSG00000221990_MAIT	5	-556840	1443160	0	0	0	0	0	0	0	0	0	0	0	0	0	1	0	0	0	0	0	0	0	0	0	0	0	0	0
9610	1	1	0	0	0	0	0	NA	NA	1	1	ENSG00000153395	LPCAT1	ENSG00000153395_MAIT	5	523960	2523960	0	0	0	0	0	0	0	0	0	0	0	0	0	1	0	0	0	0	0	0	0	0	0	0	0	0	0
9611	1	1	0	0	0	0	0	NA	NA	1	1	ENSG00000124275	MTRR	ENSG00000124275_MAIT	5	6869148	8869148	0	0	0	0	0	0	0	0	0	0	0	0	0	1	0	0	0	0	0	0	0	0	0	0	0	0	0
9612	1	1	0	0	0	0	0	NA	NA	1	1	ENSG00000140319	SRP14	ENSG00000140319_MAIT	15	39039181	41039181	0	0	0	0	0	0	0	0	0	0	0	0	0	1	0	0	0	0	0	0	0	0	0	0	0	0	0
9613	1	1	0	0	0	0	0	NA	NA	1	1	ENSG00000248508	SRP14-DT	ENSG00000248508_MAIT	15	39039264	41039264	0	0	0	0	0	0	0	0	0	0	0	0	0	1	0	0	0	0	0	0	0	0	0	0	0	0	0
9614	1	1	0	0	0	0	0	NA	NA	1	1	ENSG00000141458	NPC1	ENSG00000141458_MAIT	18	22586506	24586506	0	0	0	0	0	0	0	0	0	0	0	0	0	1	0	0	0	0	0	0	0	0	0	0	0	0	0
9615	1	1	0	0	0	0	0	NA	NA	1	1	ENSG00000166347	CYB5A	ENSG00000166347_MAIT	18	73291963	75291963	0	0	0	0	0	0	0	0	0	0	0	0	0	1	0	0	0	0	0	0	0	0	0	0	0	0	0
9616	1	1	0	0	0	0	0	NA	NA	1	1	ENSG00000205643	CDPF1	ENSG00000205643_MAIT	22	45250293	47250293	0	0	0	0	0	0	0	0	0	0	0	0	0	1	0	0	0	0	0	0	0	0	0	0	0	0	0
9617	1	1	0	0	0	0	0	NA	NA	1	1	ENSG00000075275	CELSR1	ENSG00000075275_MAIT	22	45537620	47537620	0	0	0	0	0	0	0	0	0	0	0	0	0	1	0	0	0	0	0	0	0	0	0	0	0	0	0
9618	1	1	0	0	0	0	0	NA	NA	1	1	ENSG00000286381	ENSG00000286381	ENSG00000286381_MAIT	22	48052549	50052549	0	0	0	0	0	0	0	0	0	0	0	0	0	1	0	0	0	0	0	0	0	0	0	0	0	0	0
9619	1	1	0	0	0	0	0	NA	NA	1	1	ENSG00000237977	EIF4HP2	ENSG00000237977_MAIT	22	29902219	31902219	0	0	0	0	0	0	0	0	0	0	0	0	0	1	0	0	0	0	0	0	0	0	0	0	0	0	0
9620	1	1	0	0	0	0	0	NA	NA	1	1	ENSG00000272829	ENSG00000272829	ENSG00000272829_MAIT	22	19981755	21981755	0	0	0	0	0	0	0	0	0	0	0	0	0	1	0	0	0	0	0	0	0	0	0	0	0	0	0
9621	1	1	0	0	0	0	0	NA	NA	1	1	ENSG00000100023	PPIL2	ENSG00000100023_MAIT	22	20666012	22666012	0	0	0	0	0	0	0	0	0	0	0	0	0	1	0	0	0	0	0	0	0	0	0	0	0	0	0
9622	1	1	0	0	0	0	0	NA	NA	1	1	ENSG00000111344	RASAL1	ENSG00000111344_MAIT	12	112135761	114135761	0	0	0	0	0	0	0	0	0	0	0	0	0	1	0	0	0	0	0	0	0	0	0	0	0	0	0
9623	1	1	0	0	0	0	0	NA	NA	1	1	ENSG00000122965	RBM19	ENSG00000122965_MAIT	12	112966325	114966325	0	0	0	0	0	0	0	0	0	0	0	0	0	1	0	0	0	0	0	0	0	0	0	0	0	0	0
9624	1	1	0	0	0	0	0	NA	NA	1	1	ENSG00000230438	SERPINB9P1	ENSG00000230438_MAIT	6	1881407	3881407	0	0	0	0	0	0	0	0	0	0	0	0	0	1	0	0	0	0	0	0	0	0	0	0	0	0	0
9625	1	1	0	0	0	0	0	NA	NA	1	1	ENSG00000111670	GNPTAB	ENSG00000111670_MAIT	12	100830959	102830959	0	0	0	0	0	0	0	0	0	0	0	0	0	1	0	0	0	0	0	0	0	0	0	0	0	0	0
9626	1	1	0	0	0	0	0	NA	NA	1	1	ENSG00000205352	PRR13	ENSG00000205352_MAIT	12	52441734	54441734	0	0	0	0	0	0	0	0	0	0	0	0	0	1	0	0	0	0	0	0	0	0	0	0	0	0	0
9627	1	1	0	0	0	0	0	NA	NA	1	1	ENSG00000285692	ENSG00000285692	ENSG00000285692_MAIT	12	52531752	54531752	0	0	0	0	0	0	0	0	0	0	0	0	0	1	0	0	0	0	0	0	0	0	0	0	0	0	0
9628	1	1	0	0	0	0	0	NA	NA	1	1	ENSG00000111481	COPZ1	ENSG00000111481_MAIT	12	53325131	55325131	0	0	0	0	0	0	0	0	0	0	0	0	0	1	0	0	0	0	0	0	0	0	0	0	0	0	0
9629	1	1	0	0	0	0	0	NA	NA	1	1	ENSG00000135437	RDH5	ENSG00000135437_MAIT	12	54720393	56720393	0	0	0	0	0	0	0	0	0	0	0	0	0	1	0	0	0	0	0	0	0	0	0	0	0	0	0
9630	1	1	0	0	0	0	0	NA	NA	1	1	ENSG00000169255	B3GALNT1	ENSG00000169255_MAIT	3	160105349	162105349	0	0	0	0	0	0	0	0	0	0	0	0	0	1	0	0	0	0	0	0	0	0	0	0	0	0	0
9631	1	1	0	0	0	0	0	NA	NA	1	1	ENSG00000163686	ABHD6	ENSG00000163686_MAIT	3	57237792	59237792	0	0	0	0	0	0	0	0	0	0	0	0	0	1	0	0	0	0	0	0	0	0	0	0	0	0	0
9632	1	1	0	0	0	0	0	NA	NA	1	1	ENSG00000144749	LRIG1	ENSG00000144749_MAIT	3	65501022	67501022	0	0	0	0	0	0	0	0	0	0	0	0	0	1	0	0	0	0	0	0	0	0	0	0	0	0	0
9633	1	1	0	0	0	0	0	NA	NA	1	1	ENSG00000172340	SUCLG2	ENSG00000172340_MAIT	3	66654612	68654612	0	0	0	0	0	0	0	0	0	0	0	0	0	1	0	0	0	0	0	0	0	0	0	0	0	0	0
9634	1	1	0	0	0	0	0	NA	NA	1	1	ENSG00000164828	SUN1	ENSG00000164828_MAIT	7	-167524	1832476	0	0	0	0	0	0	0	0	0	0	0	0	0	1	0	0	0	0	0	0	0	0	0	0	0	0	0
9635	1	1	0	0	0	0	0	NA	NA	1	1	ENSG00000164880	INTS1	ENSG00000164880_MAIT	7	504389	2504389	0	0	0	0	0	0	0	0	0	0	0	0	0	1	0	0	0	0	0	0	0	0	0	0	0	0	0
9636	1	1	0	0	0	0	0	NA	NA	1	1	ENSG00000041802	LSG1	ENSG00000041802_MAIT	3	193672191	195672191	0	0	0	0	0	0	0	0	0	0	0	0	0	1	0	0	0	0	0	0	0	0	0	0	0	0	0
9637	1	1	0	0	0	0	0	NA	NA	1	1	ENSG00000114745	GORASP1	ENSG00000114745_MAIT	3	38107627	40107627	0	0	0	0	0	0	0	0	0	0	0	0	0	1	0	0	0	0	0	0	0	0	0	0	0	0	0
9638	1	1	0	0	0	0	0	NA	NA	1	1	ENSG00000168329	CX3CR1	ENSG00000168329_MAIT	3	38280036	40280036	0	0	0	0	0	0	0	0	0	0	0	0	0	1	0	0	0	0	0	0	0	0	0	0	0	0	0
9639	1	1	0	0	0	0	0	NA	NA	1	1	ENSG00000113971	NPHP3	ENSG00000113971_MAIT	3	131722409	133722409	0	0	0	0	0	0	0	0	0	0	0	0	0	1	0	0	0	0	0	0	0	0	0	0	0	0	0
9640	1	1	0	0	0	0	0	NA	NA	1	1	ENSG00000144711	IQSEC1	ENSG00000144711_MAIT	3	12073429	14073429	0	0	0	0	0	0	0	0	0	0	0	0	0	1	0	0	0	0	0	0	0	0	0	0	0	0	0
9641	1	1	0	0	0	0	0	NA	NA	1	1	ENSG00000178075	GRAMD1C	ENSG00000178075_MAIT	3	112838788	114838788	0	0	0	0	0	0	0	0	0	0	0	0	0	1	0	0	0	0	0	0	0	0	0	0	0	0	0
9642	1	1	0	0	0	0	0	NA	NA	1	1	ENSG00000163389	POGLUT1	ENSG00000163389_MAIT	3	118468963	120468963	0	0	0	0	0	0	0	0	0	0	0	0	0	1	0	0	0	0	0	0	0	0	0	0	0	0	0
9643	1	1	0	0	0	0	0	NA	NA	1	1	ENSG00000149269	PAK1	ENSG00000149269_MAIT	11	76474094	78474094	0	0	0	0	0	0	0	0	0	0	0	0	0	1	0	0	0	0	0	0	0	0	0	0	0	0	0
9644	1	1	0	0	0	0	0	NA	NA	1	1	ENSG00000188997	KCTD21	ENSG00000188997_MAIT	11	77188626	79188626	0	0	0	0	0	0	0	0	0	0	0	0	0	1	0	0	0	0	0	0	0	0	0	0	0	0	0
9645	1	1	0	0	0	0	0	NA	NA	1	1	ENSG00000130595	TNNT3	ENSG00000130595_MAIT	11	919703	2919703	0	0	0	0	0	0	0	0	0	0	0	0	0	1	0	0	0	0	0	0	0	0	0	0	0	0	0
9646	1	1	0	0	0	0	0	NA	NA	1	1	ENSG00000167323	STIM1	ENSG00000167323_MAIT	11	2855664	4855664	0	0	0	0	0	0	0	0	0	0	0	0	0	1	0	0	0	0	0	0	0	0	0	0	0	0	0
9647	1	1	0	0	0	0	0	NA	NA	1	1	ENSG00000176595	KBTBD11	ENSG00000176595_MAIT	8	973677	2973677	0	0	0	0	0	0	0	0	0	0	0	0	0	1	0	0	0	0	0	0	0	0	0	0	0	0	0
9648	1	1	0	0	0	0	0	NA	NA	1	1	ENSG00000288782	ENSG00000288782	ENSG00000288782_MAIT	8	1203339	3203339	0	0	0	0	0	0	0	0	0	0	0	0	0	1	0	0	0	0	0	0	0	0	0	0	0	0	0
9649	1	1	0	0	0	0	0	NA	NA	1	1	ENSG00000170145	SIK2	ENSG00000170145_MAIT	11	110602449	112602449	0	0	0	0	0	0	0	0	0	0	0	0	0	1	0	0	0	0	0	0	0	0	0	0	0	0	0
9650	1	1	0	0	0	0	0	NA	NA	1	1	ENSG00000255299	ENSG00000255299	ENSG00000255299_MAIT	11	57505758	59505758	0	0	0	0	0	0	0	0	0	0	0	0	0	1	0	0	0	0	0	0	0	0	0	0	0	0	0
9651	1	1	0	0	0	0	0	NA	NA	1	1	ENSG00000246225	ENSG00000246225	ENSG00000246225_MAIT	11	21829422	23829422	0	0	0	0	0	0	0	0	0	0	0	0	0	1	0	0	0	0	0	0	0	0	0	0	0	0	0
9652	1	1	0	0	0	0	0	NA	NA	1	1	ENSG00000064601	CTSA	ENSG00000064601_MAIT	20	44891335	46891335	0	0	0	0	0	0	0	0	0	0	0	0	0	1	0	0	0	0	0	0	0	0	0	0	0	0	0
9653	1	1	0	0	0	0	0	NA	NA	1	1	ENSG00000215529	EFCAB8	ENSG00000215529_MAIT	20	31858923	33858923	0	0	0	0	0	0	0	0	0	0	0	0	0	1	0	0	0	0	0	0	0	0	0	0	0	0	0
9654	1	1	0	0	0	0	0	NA	NA	1	1	ENSG00000101194	SLC17A9	ENSG00000101194_MAIT	20	61952709	63952709	0	0	0	0	0	0	0	0	0	0	0	0	0	1	0	0	0	0	0	0	0	0	0	0	0	0	0
9655	1	1	0	0	0	0	0	NA	NA	1	1	ENSG00000231133	HAR1B	ENSG00000231133_MAIT	20	62102371	64102371	0	0	0	0	0	0	0	0	0	0	0	0	0	1	0	0	0	0	0	0	0	0	0	0	0	0	0
9656	1	1	0	0	0	0	0	NA	NA	1	1	ENSG00000137185	ZSCAN9	ENSG00000137185_MAIT	6	27225275	29225275	0	0	0	0	0	0	0	0	0	0	0	0	0	1	0	0	0	0	0	0	0	0	0	0	0	0	0
9657	1	1	0	0	0	0	0	NA	NA	1	1	ENSG00000281831	HCP5B	ENSG00000281831_MAIT	6	28873783	30873783	0	0	0	0	0	0	0	0	0	0	0	0	0	1	0	0	0	0	0	0	0	0	0	0	0	0	0
9658	1	1	0	0	0	0	0	NA	NA	1	1	ENSG00000130348	QRSL1	ENSG00000130348_MAIT	6	105629578	107629578	0	0	0	0	0	0	0	0	0	0	0	0	0	1	0	0	0	0	0	0	0	0	0	0	0	0	0
9659	1	1	0	0	0	0	0	NA	NA	1	1	ENSG00000146285	SCML4	ENSG00000146285_MAIT	6	106824313	108824313	0	0	0	0	0	0	0	0	0	0	0	0	0	1	0	0	0	0	0	0	0	0	0	0	0	0	0
9660	1	1	0	0	0	0	0	NA	NA	1	1	ENSG00000181404	WASHC1	ENSG00000181404_MAIT	9	-970261	1029739	0	0	0	0	0	0	0	0	0	0	0	0	0	1	0	0	0	0	0	0	0	0	0	0	0	0	0
9661	1	1	0	0	0	0	0	NA	NA	1	1	ENSG00000178445	GLDC	ENSG00000178445_MAIT	9	5645729	7645729	0	0	0	0	0	0	0	0	0	0	0	0	0	1	0	0	0	0	0	0	0	0	0	0	0	0	0
9662	1	1	0	0	0	0	0	NA	NA	1	1	ENSG00000124767	GLO1	ENSG00000124767_MAIT	6	37703145	39703145	0	0	0	0	0	0	0	0	0	0	0	0	0	1	0	0	0	0	0	0	0	0	0	0	0	0	0
9663	1	1	0	0	0	0	0	NA	NA	1	1	ENSG00000164674	SYTL3	ENSG00000164674_MAIT	6	157650054	159650054	0	0	0	0	0	0	0	0	0	0	0	0	0	1	0	0	0	0	0	0	0	0	0	0	0	0	0
9664	1	1	0	0	0	0	0	NA	NA	1	1	ENSG00000182165	TP53TG1	ENSG00000182165_MAIT	7	86345546	88345546	0	0	0	0	0	0	0	0	0	0	0	0	0	1	0	0	0	0	0	0	0	0	0	0	0	0	0
9665	1	1	0	0	0	0	0	NA	NA	1	1	ENSG00000075142	SRI	ENSG00000075142_MAIT	7	87220038	89220038	0	0	0	0	0	0	0	0	0	0	0	0	0	1	0	0	0	0	0	0	0	0	0	0	0	0	0
9666	1	1	0	0	0	0	0	NA	NA	1	1	ENSG00000086232	EIF2AK1	ENSG00000086232_MAIT	7	5059175	7059175	0	0	0	0	0	0	0	0	0	0	0	0	0	1	0	0	0	0	0	0	0	0	0	0	0	0	0
9667	1	1	0	0	0	0	0	NA	NA	1	1	ENSG00000008256	CYTH3	ENSG00000008256_MAIT	7	5272624	7272624	0	0	0	0	0	0	0	0	0	0	0	0	0	1	0	0	0	0	0	0	0	0	0	0	0	0	0
9668	1	1	0	0	0	0	0	NA	NA	1	1	ENSG00000136240	KDELR2	ENSG00000136240_MAIT	7	5484152	7484152	0	0	0	0	0	0	0	0	0	0	0	0	0	1	0	0	0	0	0	0	0	0	0	0	0	0	0
9669	1	1	0	0	0	0	0	NA	NA	1	1	ENSG00000136247	ZDHHC4	ENSG00000136247_MAIT	7	5577454	7577454	0	0	0	0	0	0	0	0	0	0	0	0	0	1	0	0	0	0	0	0	0	0	0	0	0	0	0
9670	1	1	0	0	0	0	0	NA	NA	1	1	ENSG00000106399	RPA3	ENSG00000106399_MAIT	7	6718607	8718607	0	0	0	0	0	0	0	0	0	0	0	0	0	1	0	0	0	0	0	0	0	0	0	0	0	0	0
9671	1	1	0	0	0	0	0	NA	NA	1	1	ENSG00000176125	UFSP1	ENSG00000176125_MAIT	7	99889715	101889715	0	0	0	0	0	0	0	0	0	0	0	0	0	1	0	0	0	0	0	0	0	0	0	0	0	0	0
9672	1	1	0	0	0	0	0	NA	NA	1	1	ENSG00000241106	HLA-DOB	ENSG00000241106_MAIT	6	31817002	33817002	0	0	0	0	0	0	0	0	0	0	0	0	0	1	0	0	0	0	0	0	0	0	0	0	0	0	0
9673	1	1	0	0	0	0	0	NA	NA	1	1	ENSG00000005302	MSL3	ENSG00000005302_MAIT	X	10758237	12758237	0	0	0	0	0	0	0	0	0	0	0	0	0	1	0	0	0	0	0	0	0	0	0	0	0	0	0
9674	1	1	0	0	0	0	0	NA	NA	1	1	ENSG00000251578	TRBV21-1	ENSG00000251578_MAIT	7	141636924	143636924	0	0	0	0	0	0	0	0	0	0	0	0	0	1	0	0	0	0	0	0	0	0	0	0	0	0	0
9675	1	1	0	0	0	0	0	NA	NA	1	1	ENSG00000243335	KCTD7	ENSG00000243335_MAIT	7	65628881	67628881	0	0	0	0	0	0	0	0	0	0	0	0	0	1	0	0	0	0	0	0	0	0	0	0	0	0	0
9676	1	1	0	0	0	0	0	NA	NA	1	1	ENSG00000273142	LINC02604	ENSG00000273142_MAIT	7	65902857	67902857	0	0	0	0	0	0	0	0	0	0	0	0	0	1	0	0	0	0	0	0	0	0	0	0	0	0	0
9677	1	1	0	0	0	0	0	NA	NA	1	1	ENSG00000184005	ST6GALNAC3	ENSG00000184005_MAIT	1	75074746	77074746	0	0	0	0	0	0	0	0	0	0	0	0	0	1	0	0	0	0	0	0	0	0	0	0	0	0	0
9678	1	1	0	0	0	0	0	NA	NA	1	1	ENSG00000162613	FUBP1	ENSG00000162613_MAIT	1	76979072	78979072	0	0	0	0	0	0	0	0	0	0	0	0	0	1	0	0	0	0	0	0	0	0	0	0	0	0	0
9679	1	1	0	0	0	0	0	NA	NA	1	1	ENSG00000143815	LBR	ENSG00000143815_MAIT	1	224428038	226428038	0	0	0	0	0	0	0	0	0	0	0	0	0	1	0	0	0	0	0	0	0	0	0	0	0	0	0
9680	1	1	0	0	0	0	0	NA	NA	1	1	ENSG00000229484	LINC02766	ENSG00000229484_MAIT	1	11525738	13525738	0	0	0	0	0	0	0	0	0	0	0	0	0	1	0	0	0	0	0	0	0	0	0	0	0	0	0
9681	1	1	0	0	0	0	0	NA	NA	1	1	ENSG00000289380	ENSG00000289380	ENSG00000289380_MAIT	1	12757778	14757778	0	0	0	0	0	0	0	0	0	0	0	0	0	1	0	0	0	0	0	0	0	0	0	0	0	0	0
9682	1	1	0	0	0	0	0	NA	NA	1	1	ENSG00000237424	FOXD2-AS1	ENSG00000237424_MAIT	1	46434641	48434641	0	0	0	0	0	0	0	0	0	0	0	0	0	1	0	0	0	0	0	0	0	0	0	0	0	0	0
9683	1	1	0	0	0	0	0	NA	NA	1	1	ENSG00000156171	DRAM2	ENSG00000156171_MAIT	1	110140093	112140093	0	0	0	0	0	0	0	0	0	0	0	0	0	1	0	0	0	0	0	0	0	0	0	0	0	0	0
9684	1	1	0	0	0	0	0	NA	NA	1	1	ENSG00000064886	CHI3L2	ENSG00000064886_MAIT	1	110227713	112227713	0	0	0	0	0	0	0	0	0	0	0	0	0	1	0	0	0	0	0	0	0	0	0	0	0	0	0
9685	1	1	0	0	0	0	0	NA	NA	1	1	ENSG00000026751	SLAMF7	ENSG00000026751_MAIT	1	159739247	161739247	0	0	0	0	0	0	0	0	0	0	0	0	0	1	0	0	0	0	0	0	0	0	0	0	0	0	0
9686	1	1	0	0	0	0	0	NA	NA	1	1	ENSG00000127124	HIVEP3	ENSG00000127124_MAIT	1	40918922	42918922	0	0	0	0	0	0	0	0	0	0	0	0	0	1	0	0	0	0	0	0	0	0	0	0	0	0	0
9687	1	1	0	0	0	0	0	NA	NA	1	1	ENSG00000135835	KIAA1614	ENSG00000135835_MAIT	1	179912897	181912897	0	0	0	0	0	0	0	0	0	0	0	0	0	1	0	0	0	0	0	0	0	0	0	0	0	0	0
9688	1	1	0	0	0	0	0	NA	NA	1	1	ENSG00000125945	ZNF436	ENSG00000125945_MAIT	1	22369836	24369836	0	0	0	0	0	0	0	0	0	0	0	0	0	1	0	0	0	0	0	0	0	0	0	0	0	0	0
9689	1	1	0	0	0	0	0	NA	NA	1	1	ENSG00000168404	MLKL	ENSG00000168404_MAIT	16	73700862	75700862	0	0	0	0	0	0	0	0	0	0	0	0	0	1	0	0	0	0	0	0	0	0	0	0	0	0	0
9690	1	1	0	0	0	0	0	NA	NA	1	1	ENSG00000205138	SDHAF1	ENSG00000205138_MAIT	19	34995188	36995188	0	0	0	0	0	0	0	0	0	0	0	0	0	1	0	0	0	0	0	0	0	0	0	0	0	0	0
9691	1	1	0	0	0	0	0	NA	NA	1	1	ENSG00000260630	SNAI3-AS1	ENSG00000260630_MAIT	16	87663298	89663298	0	0	0	0	0	0	0	0	0	0	0	0	0	1	0	0	0	0	0	0	0	0	0	0	0	0	0
9692	1	1	0	0	0	0	0	NA	NA	1	1	ENSG00000185669	SNAI3	ENSG00000185669_MAIT	16	87686507	89686507	0	0	0	0	0	0	0	0	0	0	0	0	0	1	0	0	0	0	0	0	0	0	0	0	0	0	0
9693	1	1	0	0	0	0	0	NA	NA	1	1	ENSG00000131165	CHMP1A	ENSG00000131165_MAIT	16	88657708	90657708	0	0	0	0	0	0	0	0	0	0	0	0	0	1	0	0	0	0	0	0	0	0	0	0	0	0	0
9694	1	1	0	0	0	0	0	NA	NA	1	1	ENSG00000187741	FANCA	ENSG00000187741_MAIT	16	88816647	90816647	0	0	0	0	0	0	0	0	0	0	0	0	0	1	0	0	0	0	0	0	0	0	0	0	0	0	0
9695	1	1	0	0	0	0	0	NA	NA	1	1	ENSG00000289618	ENSG00000289618	ENSG00000289618_MAIT	16	66999046	68999046	0	0	0	0	0	0	0	0	0	0	0	0	0	1	0	0	0	0	0	0	0	0	0	0	0	0	0
9696	1	1	0	0	0	0	0	NA	NA	1	1	ENSG00000174109	C16orf91	ENSG00000174109_MAIT	16	420747	2420747	0	0	0	0	0	0	0	0	0	0	0	0	0	1	0	0	0	0	0	0	0	0	0	0	0	0	0
9697	1	1	0	0	0	0	0	NA	NA	1	1	ENSG00000167207	NOD2	ENSG00000167207_MAIT	16	49693606	51693606	0	0	0	0	0	0	0	0	0	0	0	0	0	1	0	0	0	0	0	0	0	0	0	0	0	0	0
9698	1	1	0	0	0	0	0	NA	NA	1	1	ENSG00000261804	ENSG00000261804	ENSG00000261804_MAIT	16	52373479	54373479	0	0	0	0	0	0	0	0	0	0	0	0	0	1	0	0	0	0	0	0	0	0	0	0	0	0	0
9699	1	1	0	0	0	0	0	NA	NA	1	1	ENSG00000134419	RPS15A	ENSG00000134419_MAIT	16	17790334	19790334	0	0	0	0	0	0	0	0	0	0	0	0	0	1	0	0	0	0	0	0	0	0	0	0	0	0	0
9700	1	1	0	0	0	0	0	NA	NA	1	1	ENSG00000180747	SMG1P3	ENSG00000180747_MAIT	16	20501886	22501886	0	0	0	0	0	0	0	0	0	0	0	0	0	1	0	0	0	0	0	0	0	0	0	0	0	0	0
9701	1	1	0	0	0	0	0	NA	NA	1	1	ENSG00000103356	EARS2	ENSG00000103356_MAIT	16	22557350	24557350	0	0	0	0	0	0	0	0	0	0	0	0	0	1	0	0	0	0	0	0	0	0	0	0	0	0	0
9702	1	1	0	0	0	0	0	NA	NA	1	1	ENSG00000083093	PALB2	ENSG00000083093_MAIT	16	22641310	24641310	0	0	0	0	0	0	0	0	0	0	0	0	0	1	0	0	0	0	0	0	0	0	0	0	0	0	0
9703	1	1	0	0	0	0	0	NA	NA	1	1	ENSG00000156475	PPP2R2B	ENSG00000156475_MAIT	5	145878757	147878757	0	0	0	0	0	0	0	0	0	0	0	0	0	1	0	0	0	0	0	0	0	0	0	0	0	0	0
9704	1	1	0	0	0	0	0	NA	NA	1	1	ENSG00000145882	PCYOX1L	ENSG00000145882_MAIT	5	148358046	150358046	0	0	0	0	0	0	0	0	0	0	0	0	0	1	0	0	0	0	0	0	0	0	0	0	0	0	0
9705	1	1	0	0	0	0	0	NA	NA	1	1	ENSG00000164609	SLU7	ENSG00000164609_MAIT	5	159419081	161419081	0	0	0	0	0	0	0	0	0	0	0	0	0	1	0	0	0	0	0	0	0	0	0	0	0	0	0
9706	1	1	0	0	0	0	0	NA	NA	1	1	ENSG00000040275	SPDL1	ENSG00000040275_MAIT	5	168583773	170583773	0	0	0	0	0	0	0	0	0	0	0	0	0	1	0	0	0	0	0	0	0	0	0	0	0	0	0
9707	1	1	0	0	0	0	0	NA	NA	1	1	ENSG00000240535	ENSG00000240535	ENSG00000240535_MAIT	5	54042844	56042844	0	0	0	0	0	0	0	0	0	0	0	0	0	1	0	0	0	0	0	0	0	0	0	0	0	0	0
9708	1	1	0	0	0	0	0	NA	NA	1	1	ENSG00000156304	SCAF4	ENSG00000156304_MAIT	21	30732118	32732118	0	0	0	0	0	0	0	0	0	0	0	0	0	1	0	0	0	0	0	0	0	0	0	0	0	0	0
9709	1	1	0	0	0	0	0	NA	NA	1	1	ENSG00000159128	IFNGR2	ENSG00000159128_MAIT	21	32403413	34403413	0	0	0	0	0	0	0	0	0	0	0	0	0	1	0	0	0	0	0	0	0	0	0	0	0	0	0
9710	1	1	0	0	0	0	0	NA	NA	1	1	ENSG00000183255	PTTG1IP	ENSG00000183255_MAIT	21	43873690	45873690	0	0	0	0	0	0	0	0	0	0	0	0	0	1	0	0	0	0	0	0	0	0	0	0	0	0	0
9711	1	1	0	0	0	0	0	NA	NA	1	1	ENSG00000183570	PCBP3	ENSG00000183570_MAIT	21	44643725	46643725	0	0	0	0	0	0	0	0	0	0	0	0	0	1	0	0	0	0	0	0	0	0	0	0	0	0	0
9712	1	1	0	0	0	0	0	NA	NA	1	1	ENSG00000160294	MCM3AP	ENSG00000160294_MAIT	21	45285611	47285611	0	0	0	0	0	0	0	0	0	0	0	0	0	1	0	0	0	0	0	0	0	0	0	0	0	0	0
9713	1	1	0	0	0	0	0	NA	NA	1	1	ENSG00000223692	DIP2A-IT1	ENSG00000223692_MAIT	21	45462471	47462471	0	0	0	0	0	0	0	0	0	0	0	0	0	1	0	0	0	0	0	0	0	0	0	0	0	0	0
9714	1	1	0	0	0	0	0	NA	NA	1	1	ENSG00000230982	DSTNP1	ENSG00000230982_MAIT	21	45654022	47654022	0	0	0	0	0	0	0	0	0	0	0	0	0	1	0	0	0	0	0	0	0	0	0	0	0	0	0
9715	1	1	0	0	0	0	0	NA	NA	1	1	ENSG00000258917	ZMYND19P1	ENSG00000258917_MAIT	14	76696591	78696591	0	0	0	0	0	0	0	0	0	0	0	0	0	1	0	0	0	0	0	0	0	0	0	0	0	0	0
9716	1	1	0	0	0	0	0	NA	NA	1	1	ENSG00000063761	ADCK1	ENSG00000063761_MAIT	14	76800109	78800109	0	0	0	0	0	0	0	0	0	0	0	0	0	1	0	0	0	0	0	0	0	0	0	0	0	0	0
9717	1	1	0	0	0	0	0	NA	NA	1	1	ENSG00000259151	CAP2P1	ENSG00000259151_MAIT	14	88291594	90291594	0	0	0	0	0	0	0	0	0	0	0	0	0	1	0	0	0	0	0	0	0	0	0	0	0	0	0
9718	1	1	0	0	0	0	0	NA	NA	1	1	ENSG00000258951	KRT18P7	ENSG00000258951_MAIT	14	69594552	71594552	0	0	0	0	0	0	0	0	0	0	0	0	0	1	0	0	0	0	0	0	0	0	0	0	0	0	0
9719	1	1	0	0	0	0	0	NA	NA	1	1	ENSG00000108091	CCDC6	ENSG00000108091_MAIT	10	58906556	60906556	0	0	0	0	0	0	0	0	0	0	0	0	0	1	0	0	0	0	0	0	0	0	0	0	0	0	0
9720	1	1	0	0	0	0	0	NA	NA	1	1	ENSG00000203780	FANK1	ENSG00000203780_MAIT	10	124896564	126896564	0	0	0	0	0	0	0	0	0	0	0	0	0	1	0	0	0	0	0	0	0	0	0	0	0	0	0
9721	1	1	0	0	0	0	0	NA	NA	1	1	ENSG00000289400	ENSG00000289400	ENSG00000289400_MAIT	10	128036748	130036748	0	0	0	0	0	0	0	0	0	0	0	0	0	1	0	0	0	0	0	0	0	0	0	0	0	0	0
9722	1	1	0	0	0	0	0	NA	NA	1	1	ENSG00000197321	SVIL	ENSG00000197321_MAIT	10	28634971	30634971	0	0	0	0	0	0	0	0	0	0	0	0	0	1	0	0	0	0	0	0	0	0	0	0	0	0	0
9723	1	1	0	0	0	0	0	NA	NA	1	1	ENSG00000123329	ARHGAP9	ENSG00000123329_MAIT	12	56479866	58479866	0	0	0	0	0	0	0	0	0	0	0	0	0	1	0	0	0	0	0	0	0	0	0	0	0	0	0
9724	1	1	0	0	0	0	0	NA	NA	1	1	ENSG00000134463	ECHDC3	ENSG00000134463_MAIT	10	10742382	12742382	0	0	0	0	0	0	0	0	0	0	0	0	0	1	0	0	0	0	0	0	0	0	0	0	0	0	0
9725	1	1	0	0	0	0	0	NA	NA	1	1	ENSG00000181192	DHTKD1	ENSG00000181192_MAIT	10	11068954	13068954	0	0	0	0	0	0	0	0	0	0	0	0	0	1	0	0	0	0	0	0	0	0	0	0	0	0	0
9726	1	1	0	0	0	0	0	NA	NA	1	1	ENSG00000148468	FAM171A1	ENSG00000148468_MAIT	10	14371289	16371289	0	0	0	0	0	0	0	0	0	0	0	0	0	1	0	0	0	0	0	0	0	0	0	0	0	0	0
9727	1	1	0	0	0	0	0	NA	NA	1	1	ENSG00000137103	TMEM8B	ENSG00000137103_MAIT	9	34829228	36829228	0	0	0	0	0	0	0	0	0	0	0	0	0	1	0	0	0	0	0	0	0	0	0	0	0	0	0
9728	1	1	0	0	0	0	0	NA	NA	1	1	ENSG00000165275	TRMT10B	ENSG00000165275_MAIT	9	36753805	38753805	0	0	0	0	0	0	0	0	0	0	0	0	0	1	0	0	0	0	0	0	0	0	0	0	0	0	0
9729	1	1	0	0	0	0	0	NA	NA	1	1	ENSG00000167110	GOLGA2	ENSG00000167110_MAIT	9	127276007	129276007	0	0	0	0	0	0	0	0	0	0	0	0	0	1	0	0	0	0	0	0	0	0	0	0	0	0	0
9730	1	1	0	0	0	0	0	NA	NA	1	1	ENSG00000148399	DPH7	ENSG00000148399_MAIT	9	136578925	138578925	0	0	0	0	0	0	0	0	0	0	0	0	0	1	0	0	0	0	0	0	0	0	0	0	0	0	0
9731	1	1	0	0	0	0	0	NA	NA	1	1	ENSG00000260912	ENSG00000260912	ENSG00000260912_MAIT	9	18453209	20453209	0	0	0	0	0	0	0	0	0	0	0	0	0	1	0	0	0	0	0	0	0	0	0	0	0	0	0
9732	1	1	0	0	0	0	0	NA	NA	1	1	ENSG00000188921	HACD4	ENSG00000188921_MAIT	9	20031640	22031640	0	0	0	0	0	0	0	0	0	0	0	0	0	1	0	0	0	0	0	0	0	0	0	0	0	0	0
9733	1	1	0	0	0	0	0	NA	NA	1	1	ENSG00000106780	MEGF9	ENSG00000106780_MAIT	9	119714470	121714470	0	0	0	0	0	0	0	0	0	0	0	0	0	1	0	0	0	0	0	0	0	0	0	0	0	0	0
9734	1	1	0	0	0	0	0	NA	NA	1	1	ENSG00000154165	GPR15	ENSG00000154165_MAIT	3	97531978	99531978	0	0	0	0	0	0	0	0	0	0	0	0	0	1	0	0	0	0	0	0	0	0	0	0	0	0	0
9735	1	1	0	0	0	0	0	NA	NA	1	1	ENSG00000138468	SENP7	ENSG00000138468_MAIT	3	100513212	102513212	0	0	0	0	0	0	0	0	0	0	0	0	0	1	0	0	0	0	0	0	0	0	0	0	0	0	0
9736	1	1	0	0	0	0	0	NA	NA	1	1	ENSG00000067082	KLF6	ENSG00000067082_MAIT	10	2785209	4785209	0	0	0	0	0	0	0	0	0	0	0	0	0	1	0	0	0	0	0	0	0	0	0	0	0	0	0
9737	1	1	0	0	0	0	0	NA	NA	1	1	ENSG00000225948	LINC02648	ENSG00000225948_MAIT	10	5618716	7618716	0	0	0	0	0	0	0	0	0	0	0	0	0	1	0	0	0	0	0	0	0	0	0	0	0	0	0
9738	1	1	0	0	0	0	0	NA	NA	1	1	ENSG00000267454	ZNF582-DT	ENSG00000267454_MAIT	19	55393718	57393718	0	0	0	0	0	0	0	0	0	0	0	0	0	1	0	0	0	0	0	0	0	0	0	0	0	0	0
9739	1	1	0	0	0	0	0	NA	NA	1	1	ENSG00000198046	ZNF667	ENSG00000198046_MAIT	19	55477345	57477345	0	0	0	0	0	0	0	0	0	0	0	0	0	1	0	0	0	0	0	0	0	0	0	0	0	0	0
9740	1	1	0	0	0	0	0	NA	NA	1	1	ENSG00000166770	ZNF667-AS1	ENSG00000166770_MAIT	19	55478230	57478230	0	0	0	0	0	0	0	0	0	0	0	0	0	1	0	0	0	0	0	0	0	0	0	0	0	0	0
9741	1	1	0	0	0	0	0	NA	NA	1	1	ENSG00000167775	CD320	ENSG00000167775_MAIT	19	7308358	9308358	0	0	0	0	0	0	0	0	0	0	0	0	0	1	0	0	0	0	0	0	0	0	0	0	0	0	0
9742	1	1	0	0	0	0	0	NA	NA	1	1	ENSG00000196172	ZNF681	ENSG00000196172_MAIT	19	22758891	24758891	0	0	0	0	0	0	0	0	0	0	0	0	0	1	0	0	0	0	0	0	0	0	0	0	0	0	0
9743	1	1	0	0	0	0	0	NA	NA	1	1	ENSG00000204604	ZNF468	ENSG00000204604_MAIT	19	51857619	53857619	0	0	0	0	0	0	0	0	0	0	0	0	0	1	0	0	0	0	0	0	0	0	0	0	0	0	0
9744	1	1	0	0	0	0	0	NA	NA	1	1	ENSG00000182986	ZNF320	ENSG00000182986_MAIT	19	51897635	53897635	0	0	0	0	0	0	0	0	0	0	0	0	0	1	0	0	0	0	0	0	0	0	0	0	0	0	0
9745	1	1	0	0	0	0	0	NA	NA	1	1	ENSG00000267216	ZNF8-ERVK3-1	ENSG00000267216_MAIT	19	57278966	59278966	0	0	0	0	0	0	0	0	0	0	0	0	0	1	0	0	0	0	0	0	0	0	0	0	0	0	0
9746	1	1	0	0	0	0	0	NA	NA	1	1	ENSG00000088448	ANKRD10	ENSG00000088448_MAIT	13	109915069	111915069	0	0	0	0	0	0	0	0	0	0	0	0	0	1	0	0	0	0	0	0	0	0	0	0	0	0	0
9747	1	1	0	0	0	0	0	NA	NA	1	1	ENSG00000102606	ARHGEF7	ENSG00000102606_MAIT	13	110115310	112115310	0	0	0	0	0	0	0	0	0	0	0	0	0	1	0	0	0	0	0	0	0	0	0	0	0	0	0
9748	1	1	0	0	0	0	0	NA	NA	1	1	ENSG00000126226	PCID2	ENSG00000126226_MAIT	13	112208669	114208669	0	0	0	0	0	0	0	0	0	0	0	0	0	1	0	0	0	0	0	0	0	0	0	0	0	0	0
9749	1	1	0	0	0	0	0	NA	NA	1	1	ENSG00000185989	RASA3	ENSG00000185989_MAIT	13	113132623	115132623	0	0	0	0	0	0	0	0	0	0	0	0	0	1	0	0	0	0	0	0	0	0	0	0	0	0	0
9750	1	1	0	0	0	0	0	NA	NA	1	1	ENSG00000136156	ITM2B	ENSG00000136156_MAIT	13	47233206	49233206	0	0	0	0	0	0	0	0	0	0	0	0	0	1	0	0	0	0	0	0	0	0	0	0	0	0	0
9751	1	1	0	0	0	0	0	NA	NA	1	1	ENSG00000275202	ENSG00000275202	ENSG00000275202_MAIT	13	47976867	49976867	0	0	0	0	0	0	0	0	0	0	0	0	0	1	0	0	0	0	0	0	0	0	0	0	0	0	0
9752	1	1	0	0	0	0	0	NA	NA	1	1	ENSG00000074855	ANO8	ENSG00000074855_MAIT	19	16334855	18334855	0	0	0	0	0	0	0	0	0	0	0	0	0	1	0	0	0	0	0	0	0	0	0	0	0	0	0
9753	1	1	0	0	0	0	0	NA	NA	1	1	ENSG00000130299	GTPBP3	ENSG00000130299_MAIT	19	16337553	18337553	0	0	0	0	0	0	0	0	0	0	0	0	0	1	0	0	0	0	0	0	0	0	0	0	0	0	0
9754	1	1	0	0	0	0	0	NA	NA	1	1	ENSG00000248099	INSL3	ENSG00000248099_MAIT	19	16821519	18821519	0	0	0	0	0	0	0	0	0	0	0	0	0	1	0	0	0	0	0	0	0	0	0	0	0	0	0
9755	1	1	0	0	0	0	0	NA	NA	1	1	ENSG00000130517	PGPEP1	ENSG00000130517_MAIT	19	17340598	19340598	0	0	0	0	0	0	0	0	0	0	0	0	0	1	0	0	0	0	0	0	0	0	0	0	0	0	0
9756	1	1	0	0	0	0	0	NA	NA	1	1	ENSG00000152484	USP12	ENSG00000152484_MAIT	13	26171811	28171811	0	0	0	0	0	0	0	0	0	0	0	0	0	1	0	0	0	0	0	0	0	0	0	0	0	0	0
9757	1	1	0	0	0	0	0	NA	NA	1	1	ENSG00000139514	SLC7A1	ENSG00000139514_MAIT	13	28595688	30595688	0	0	0	0	0	0	0	0	0	0	0	0	0	1	0	0	0	0	0	0	0	0	0	0	0	0	0
9758	1	1	0	0	0	0	0	NA	NA	1	1	ENSG00000130270	ATP8B3	ENSG00000130270_MAIT	19	812276	2812276	0	0	0	0	0	0	0	0	0	0	0	0	0	1	0	0	0	0	0	0	0	0	0	0	0	0	0
9759	1	1	0	0	0	0	0	NA	NA	1	1	ENSG00000227500	SCAMP4	ENSG00000227500_MAIT	19	905399	2905399	0	0	0	0	0	0	0	0	0	0	0	0	0	1	0	0	0	0	0	0	0	0	0	0	0	0	0
9760	1	1	0	0	0	0	0	NA	NA	1	1	ENSG00000188305	PEAK3	ENSG00000188305_MAIT	19	1282175	3282175	0	0	0	0	0	0	0	0	0	0	0	0	0	1	0	0	0	0	0	0	0	0	0	0	0	0	0
9761	1	1	0	0	0	0	0	NA	NA	1	1	ENSG00000099800	TIMM13	ENSG00000099800_MAIT	19	1427586	3427586	0	0	0	0	0	0	0	0	0	0	0	0	0	1	0	0	0	0	0	0	0	0	0	0	0	0	0
9762	1	1	0	0	0	0	0	NA	NA	1	1	ENSG00000104823	ECH1	ENSG00000104823_MAIT	19	37831794	39831794	0	0	0	0	0	0	0	0	0	0	0	0	0	1	0	0	0	0	0	0	0	0	0	0	0	0	0
9763	1	1	0	0	0	0	0	NA	NA	1	1	ENSG00000123143	PKN1	ENSG00000123143_MAIT	19	13433306	15433306	0	0	0	0	0	0	0	0	0	0	0	0	0	1	0	0	0	0	0	0	0	0	0	0	0	0	0
9764	1	1	0	0	0	0	0	NA	NA	1	1	ENSG00000178860	MSC	ENSG00000178860_MAIT	8	70844412	72844412	0	0	0	0	0	0	0	0	0	0	0	0	0	1	0	0	0	0	0	0	0	0	0	0	0	0	0
9765	1	1	0	0	0	0	0	NA	NA	1	1	ENSG00000147408	CSGALNACT1	ENSG00000147408_MAIT	8	18602495	20602495	0	0	0	0	0	0	0	0	0	0	0	0	0	1	0	0	0	0	0	0	0	0	0	0	0	0	0
9766	1	1	0	0	0	0	0	NA	NA	1	1	ENSG00000061337	LZTS1	ENSG00000061337_MAIT	8	19303963	21303963	0	0	0	0	0	0	0	0	0	0	0	0	0	1	0	0	0	0	0	0	0	0	0	0	0	0	0
9767	1	1	0	0	0	0	0	NA	NA	1	1	ENSG00000158806	NPM2	ENSG00000158806_MAIT	8	21024134	23024134	0	0	0	0	0	0	0	0	0	0	0	0	0	1	0	0	0	0	0	0	0	0	0	0	0	0	0
9768	1	1	0	0	0	0	0	NA	NA	1	1	ENSG00000104324	CPQ	ENSG00000104324_MAIT	8	95645242	97645242	0	0	0	0	0	0	0	0	0	0	0	0	0	1	0	0	0	0	0	0	0	0	0	0	0	0	0
9769	1	1	0	0	0	0	0	NA	NA	1	1	ENSG00000008513	ST3GAL1	ENSG00000008513_MAIT	8	132571887	134571887	0	0	0	0	0	0	0	0	0	0	0	0	0	1	0	0	0	0	0	0	0	0	0	0	0	0	0
9770	1	1	0	0	0	0	0	NA	NA	1	1	ENSG00000029534	ANK1	ENSG00000029534_MAIT	8	40797622	42797622	0	0	0	0	0	0	0	0	0	0	0	0	0	1	0	0	0	0	0	0	0	0	0	0	0	0	0
9771	1	1	0	0	0	0	0	NA	NA	1	1	ENSG00000176209	SMIM19	ENSG00000176209_MAIT	8	41541585	43541585	0	0	0	0	0	0	0	0	0	0	0	0	0	1	0	0	0	0	0	0	0	0	0	0	0	0	0
9772	1	1	0	0	0	0	0	NA	NA	1	1	ENSG00000152082	MZT2B	ENSG00000152082_MAIT	2	129182262	131182262	0	0	0	0	0	0	0	0	0	0	0	0	0	1	0	0	0	0	0	0	0	0	0	0	0	0	0
9773	1	1	0	0	0	0	0	NA	NA	1	1	ENSG00000289534	ENSG00000289534	ENSG00000289534_MAIT	2	133201818	135201818	0	0	0	0	0	0	0	0	0	0	0	0	0	1	0	0	0	0	0	0	0	0	0	0	0	0	0
9774	1	1	0	0	0	0	0	NA	NA	1	1	ENSG00000152127	MGAT5	ENSG00000152127_MAIT	2	133254072	135254072	0	0	0	0	0	0	0	0	0	0	0	0	0	1	0	0	0	0	0	0	0	0	0	0	0	0	0
9775	1	1	0	0	0	0	0	NA	NA	1	1	ENSG00000166508	MCM7	ENSG00000166508_MAIT	7	99101397	101101397	0	0	0	0	0	0	0	0	0	0	0	0	0	1	0	0	0	0	0	0	0	0	0	0	0	0	0
9776	1	1	0	0	0	0	0	NA	NA	1	1	ENSG00000260804	LINC01963	ENSG00000260804_MAIT	2	215217045	217217045	0	0	0	0	0	0	0	0	0	0	0	0	0	1	0	0	0	0	0	0	0	0	0	0	0	0	0
9777	1	1	0	0	0	0	0	NA	NA	1	1	ENSG00000222020	HDAC4-AS1	ENSG00000222020_MAIT	2	238401436	240401436	0	0	0	0	0	0	0	0	0	0	0	0	0	1	0	0	0	0	0	0	0	0	0	0	0	0	0
9778	1	1	0	0	0	0	0	NA	NA	1	1	ENSG00000286588	ENSG00000286588	ENSG00000286588_MAIT	2	240327039	242327039	0	0	0	0	0	0	0	0	0	0	0	0	0	1	0	0	0	0	0	0	0	0	0	0	0	0	0
9779	1	1	0	0	0	0	0	NA	NA	1	1	ENSG00000180902	D2HGDH	ENSG00000180902_MAIT	2	240734630	242734630	0	0	0	0	0	0	0	0	0	0	0	0	0	1	0	0	0	0	0	0	0	0	0	0	0	0	0
9780	1	1	0	0	0	0	0	NA	NA	1	1	ENSG00000273045	C2orf15	ENSG00000273045_MAIT	2	98141707	100141707	0	0	0	0	0	0	0	0	0	0	0	0	0	1	0	0	0	0	0	0	0	0	0	0	0	0	0
9781	1	1	0	0	0	0	0	NA	NA	1	1	ENSG00000214595	EML6	ENSG00000214595_MAIT	2	53723662	55723662	0	0	0	0	0	0	0	0	0	0	0	0	0	1	0	0	0	0	0	0	0	0	0	0	0	0	0
9782	1	1	0	0	0	0	0	NA	NA	1	1	ENSG00000134324	LPIN1	ENSG00000134324_MAIT	2	10746632	12746632	0	0	0	0	0	0	0	0	0	0	0	0	0	1	0	0	0	0	0	0	0	0	0	0	0	0	0
9783	1	1	0	0	0	0	0	NA	NA	1	1	ENSG00000197872	CYRIA	ENSG00000197872_MAIT	2	15665834	17665834	0	0	0	0	0	0	0	0	0	0	0	0	0	1	0	0	0	0	0	0	0	0	0	0	0	0	0
9784	1	1	0	0	0	0	0	NA	NA	1	1	ENSG00000125388	GRK4	ENSG00000125388_MAIT	4	1963571	3963571	0	0	0	0	0	0	0	0	0	0	0	0	0	1	0	0	0	0	0	0	0	0	0	0	0	0	0
9785	1	1	0	0	0	0	0	NA	NA	1	1	ENSG00000132406	TMEM128	ENSG00000132406_MAIT	4	3248223	5248223	0	0	0	0	0	0	0	0	0	0	0	0	0	1	0	0	0	0	0	0	0	0	0	0	0	0	0
9786	1	1	0	0	0	0	0	NA	NA	1	1	ENSG00000145220	LYAR	ENSG00000145220_MAIT	4	3290154	5290154	0	0	0	0	0	0	0	0	0	0	0	0	0	1	0	0	0	0	0	0	0	0	0	0	0	0	0
9787	1	1	0	0	0	0	0	NA	NA	1	1	ENSG00000196141	SPATS2L	ENSG00000196141_MAIT	2	199306693	201306693	0	0	0	0	0	0	0	0	0	0	0	0	0	1	0	0	0	0	0	0	0	0	0	0	0	0	0
9788	1	1	0	0	0	0	0	NA	NA	1	1	ENSG00000198369	SPRED2	ENSG00000198369_MAIT	2	64432599	66432599	0	0	0	0	0	0	0	0	0	0	0	0	0	1	0	0	0	0	0	0	0	0	0	0	0	0	0
9789	1	1	0	0	0	0	0	NA	NA	1	1	ENSG00000168785	TSPAN5	ENSG00000168785_MAIT	4	97658611	99658611	0	0	0	0	0	0	0	0	0	0	0	0	0	1	0	0	0	0	0	0	0	0	0	0	0	0	0
9790	1	1	0	0	0	0	0	NA	NA	1	1	ENSG00000241399	CD302	ENSG00000241399_MAIT	2	158798208	160798208	0	0	0	0	0	0	0	0	0	0	0	0	0	1	0	0	0	0	0	0	0	0	0	0	0	0	0
9791	1	1	0	0	0	0	0	NA	NA	1	1	ENSG00000054219	LY75	ENSG00000054219_MAIT	2	158904756	160904756	0	0	0	0	0	0	0	0	0	0	0	0	0	1	0	0	0	0	0	0	0	0	0	0	0	0	0
9792	1	1	0	0	0	0	0	NA	NA	1	1	ENSG00000138399	FASTKD1	ENSG00000138399_MAIT	2	168573865	170573865	0	0	0	0	0	0	0	0	0	0	0	0	0	1	0	0	0	0	0	0	0	0	0	0	0	0	0
9793	1	1	0	0	0	0	0	NA	NA	1	1	ENSG00000173744	AGFG1	ENSG00000173744_MAIT	2	226472156	228472156	0	0	0	0	0	0	0	0	0	0	0	0	0	1	0	0	0	0	0	0	0	0	0	0	0	0	0
9794	1	1	0	0	0	0	0	NA	NA	1	1	ENSG00000135932	CAB39	ENSG00000135932_MAIT	2	229712842	231712842	0	0	0	0	0	0	0	0	0	0	0	0	0	1	0	0	0	0	0	0	0	0	0	0	0	0	0
9795	1	1	0	0	0	0	0	NA	NA	1	1	ENSG00000152689	RASGRP3	ENSG00000152689_MAIT	2	32476649	34476649	0	0	0	0	0	0	0	0	0	0	0	0	0	1	0	0	0	0	0	0	0	0	0	0	0	0	0
9796	1	1	0	0	0	0	0	NA	NA	1	1	ENSG00000128039	SRD5A3	ENSG00000128039_MAIT	4	54346242	56346242	0	0	0	0	0	0	0	0	0	0	0	0	0	1	0	0	0	0	0	0	0	0	0	0	0	0	0
9797	1	1	0	0	0	0	0	NA	NA	1	1	ENSG00000109255	NMU	ENSG00000109255_MAIT	4	54636298	56636298	0	0	0	0	0	0	0	0	0	0	0	0	0	1	0	0	0	0	0	0	0	0	0	0	0	0	0
9798	1	1	0	0	0	0	0	NA	NA	1	1	ENSG00000164125	GASK1B	ENSG00000164125_MAIT	4	157173025	159173025	0	0	0	0	0	0	0	0	0	0	0	0	0	1	0	0	0	0	0	0	0	0	0	0	0	0	0
9799	1	1	0	0	0	0	0	NA	NA	1	1	ENSG00000182195	LDOC1	ENSG00000182195_MAIT	X	140177129	142177129	0	0	0	0	0	0	0	0	0	0	0	0	0	1	0	0	0	0	0	0	0	0	0	0	0	0	0
9800	1	1	0	0	0	0	0	NA	NA	1	1	ENSG00000250317	SMIM20	ENSG00000250317_MAIT	4	24914220	26914220	0	0	0	0	0	0	0	0	0	0	0	0	0	1	0	0	0	0	0	0	0	0	0	0	0	0	0
9801	1	1	0	0	0	0	0	NA	NA	1	1	ENSG00000237903	ENSG00000237903	ENSG00000237903_MAIT	X	118422917	120422917	0	0	0	0	0	0	0	0	0	0	0	0	0	1	0	0	0	0	0	0	0	0	0	0	0	0	0
9802	1	1	0	0	0	0	0	NA	NA	1	1	ENSG00000129187	DCTD	ENSG00000129187_MAIT	4	181917386	183917386	0	0	0	0	0	0	0	0	0	0	0	0	0	1	0	0	0	0	0	0	0	0	0	0	0	0	0
9803	1	1	0	0	0	0	0	NA	NA	1	1	ENSG00000145476	CYP4V2	ENSG00000145476_MAIT	4	185191567	187191567	0	0	0	0	0	0	0	0	0	0	0	0	0	1	0	0	0	0	0	0	0	0	0	0	0	0	0
9804	1	1	0	0	0	0	0	NA	NA	1	1	ENSG00000245685	FRG1-DT	ENSG00000245685_MAIT	4	188940733	190940733	0	0	0	0	0	0	0	0	0	0	0	0	0	1	0	0	0	0	0	0	0	0	0	0	0	0	0
9805	1	1	0	0	0	0	0	NA	NA	1	1	ENSG00000181191	PJA1	ENSG00000181191_MAIT	X	68165453	70165453	0	0	0	0	0	0	0	0	0	0	0	0	0	1	0	0	0	0	0	0	0	0	0	0	0	0	0
9806	1	1	0	0	0	0	0	NA	NA	1	1	ENSG00000124486	USP9X	ENSG00000124486_MAIT	X	40085445	42085445	0	0	0	0	0	0	0	0	0	0	0	0	0	1	0	0	0	0	0	0	0	0	0	0	0	0	0
9807	1	1	0	0	0	0	0	NA	NA	1	1	ENSG00000167842	MIS12	ENSG00000167842_MAIT	17	4486566	6486566	0	0	0	0	0	0	0	0	0	0	0	0	0	1	0	0	0	0	0	0	0	0	0	0	0	0	0
9808	1	1	0	0	0	0	0	NA	NA	1	1	ENSG00000234494	SP2-AS1	ENSG00000234494_MAIT	17	46941389	48941389	0	0	0	0	0	0	0	0	0	0	0	0	0	1	0	0	0	0	0	0	0	0	0	0	0	0	0
9809	1	1	0	0	0	0	0	NA	NA	1	1	ENSG00000267342	ENSG00000267342	ENSG00000267342_MAIT	17	74897060	76897060	0	0	0	0	0	0	0	0	0	0	0	0	0	1	0	0	0	0	0	0	0	0	0	0	0	0	0
9810	1	1	0	0	0	0	0	NA	NA	1	1	ENSG00000262663	ENSG00000262663	ENSG00000262663_MAIT	17	81918282	83918282	0	0	0	0	0	0	0	0	0	0	0	0	0	1	0	0	0	0	0	0	0	0	0	0	0	0	0
9811	1	1	0	0	0	0	0	NA	NA	1	1	ENSG00000127804	METTL16	ENSG00000127804_MAIT	17	1511888	3511888	0	0	0	0	0	0	0	0	0	0	0	0	0	1	0	0	0	0	0	0	0	0	0	0	0	0	0
9812	1	1	0	0	0	0	0	NA	NA	1	1	ENSG00000279361	ENSG00000279361	ENSG00000279361_MAIT	17	66637774	68637774	0	0	0	0	0	0	0	0	0	0	0	0	0	1	0	0	0	0	0	0	0	0	0	0	0	0	0
9813	1	1	0	0	0	0	0	NA	NA	1	1	ENSG00000196704	AMZ2	ENSG00000196704_MAIT	17	67248043	69248043	0	0	0	0	0	0	0	0	0	0	0	0	0	1	0	0	0	0	0	0	0	0	0	0	0	0	0
9814	1	1	0	0	0	0	0	NA	NA	1	1	ENSG00000170310	STX8	ENSG00000170310_MAIT	17	8575820	10575820	0	0	0	0	0	0	0	0	0	0	0	0	0	1	0	0	0	0	0	0	0	0	0	0	0	0	0
9815	1	1	0	0	0	0	0	NA	NA	1	1	ENSG00000166263	STXBP4	ENSG00000166263_MAIT	17	53968765	55968765	0	0	0	0	0	0	0	0	0	0	0	0	0	1	0	0	0	0	0	0	0	0	0	0	0	0	0
9816	1	1	0	0	0	0	0	NA	NA	1	1	ENSG00000187775	DNAH17	ENSG00000187775_MAIT	17	77577396	79577396	0	0	0	0	0	0	0	0	0	0	0	0	0	1	0	0	0	0	0	0	0	0	0	0	0	0	0
9817	1	1	0	0	0	0	0	NA	NA	1	1	ENSG00000173918	C1QTNF1	ENSG00000173918_MAIT	17	78024169	80024169	0	0	0	0	0	0	0	0	0	0	0	0	0	1	0	0	0	0	0	0	0	0	0	0	0	0	0
9818	1	1	0	0	0	0	0	NA	NA	1	1	ENSG00000140450	ARRDC4	ENSG00000140450_MAIT	15	96960703	98960703	0	0	0	0	0	0	0	0	0	0	0	0	0	1	0	0	0	0	0	0	0	0	0	0	0	0	0
9819	1	1	0	0	0	0	0	NA	NA	1	1	ENSG00000154227	CERS3	ENSG00000154227_MAIT	15	99528950	101528950	0	0	0	0	0	0	0	0	0	0	0	0	0	1	0	0	0	0	0	0	0	0	0	0	0	0	0
9820	1	1	0	0	0	0	0	NA	NA	1	1	ENSG00000259540	ENSG00000259540	ENSG00000259540_MAIT	15	99558677	101558677	0	0	0	0	0	0	0	0	0	0	0	0	0	1	0	0	0	0	0	0	0	0	0	0	0	0	0
9821	1	1	0	0	0	0	0	NA	NA	1	1	ENSG00000128923	MINDY2	ENSG00000128923_MAIT	15	57771302	59771302	0	0	0	0	0	0	0	0	0	0	0	0	0	1	0	0	0	0	0	0	0	0	0	0	0	0	0
9822	1	1	0	0	0	0	0	NA	NA	1	1	ENSG00000138613	APH1B	ENSG00000138613_MAIT	15	62277605	64277605	0	0	0	0	0	0	0	0	0	0	0	0	0	1	0	0	0	0	0	0	0	0	0	0	0	0	0
9823	1	1	0	0	0	0	0	NA	NA	1	1	ENSG00000054690	PLEKHH1	ENSG00000054690_MAIT	14	66533290	68533290	0	0	0	0	0	0	0	0	0	0	0	0	0	1	0	0	0	0	0	0	0	0	0	0	0	0	0
9824	1	1	0	0	0	0	0	NA	NA	1	1	ENSG00000215252	GOLGA8B	ENSG00000215252_MAIT	15	33583651	35583651	0	0	0	0	0	0	0	0	0	0	0	0	0	1	0	0	0	0	0	0	0	0	0	0	0	0	0
9825	1	1	0	0	0	0	0	NA	NA	1	1	ENSG00000255571	MIR9-3HG	ENSG00000255571_MAIT	15	88361579	90361579	0	0	0	0	0	0	0	0	0	0	0	0	0	1	0	0	0	0	0	0	0	0	0	0	0	0	0
9826	1	1	0	0	0	0	0	NA	NA	1	1	ENSG00000137802	MAPKBP1	ENSG00000137802_MAIT	15	40774484	42774484	0	0	0	0	0	0	0	0	0	0	0	0	0	1	0	0	0	0	0	0	0	0	0	0	0	0	0
9827	1	1	0	0	0	0	0	NA	NA	1	1	ENSG00000168970	JMJD7-PLA2G4B	ENSG00000168970_MAIT	15	40828116	42828116	0	0	0	0	0	0	0	0	0	0	0	0	0	1	0	0	0	0	0	0	0	0	0	0	0	0	0
9828	1	1	0	0	0	0	0	NA	NA	1	1	ENSG00000134265	NAPG	ENSG00000134265_MAIT	18	9526027	11526027	0	0	0	0	0	0	0	0	0	0	0	0	0	1	0	0	0	0	0	0	0	0	0	0	0	0	0
9829	1	1	0	0	0	0	0	NA	NA	1	1	ENSG00000154889	MPPE1	ENSG00000154889_MAIT	18	10908317	12908317	0	0	0	0	0	0	0	0	0	0	0	0	0	1	0	0	0	0	0	0	0	0	0	0	0	0	0
9830	1	1	0	0	0	0	0	NA	NA	1	1	ENSG00000170558	CDH2	ENSG00000170558_MAIT	18	27177130	29177130	0	0	0	0	0	0	0	0	0	0	0	0	0	1	0	0	0	0	0	0	0	0	0	0	0	0	0
9831	1	1	0	0	0	0	0	NA	NA	1	1	ENSG00000166974	MAPRE2	ENSG00000166974_MAIT	18	34041413	36041413	0	0	0	0	0	0	0	0	0	0	0	0	0	1	0	0	0	0	0	0	0	0	0	0	0	0	0
9832	1	1	0	0	0	0	0	NA	NA	1	1	ENSG00000151208	DLG5	ENSG00000151208_MAIT	10	76926755	78926755	0	0	0	0	0	0	0	0	0	0	0	0	0	1	0	0	0	0	0	0	0	0	0	0	0	0	0
9833	1	1	0	0	0	0	0	NA	NA	1	1	ENSG00000148600	CDHR1	ENSG00000148600_MAIT	10	83194537	85194537	0	0	0	0	0	0	0	0	0	0	0	0	0	1	0	0	0	0	0	0	0	0	0	0	0	0	0
9834	1	1	0	0	0	0	0	NA	NA	1	1	ENSG00000170638	TRABD	ENSG00000170638_MAIT	22	49185913	51185913	0	0	0	0	0	0	0	0	0	0	0	0	0	1	0	0	0	0	0	0	0	0	0	0	0	0	0
9835	1	1	0	0	0	0	0	NA	NA	1	1	ENSG00000133422	MORC2	ENSG00000133422_MAIT	22	29968774	31968774	0	0	0	0	0	0	0	0	0	0	0	0	0	1	0	0	0	0	0	0	0	0	0	0	0	0	0
9836	1	1	0	0	0	0	0	NA	NA	1	1	ENSG00000185608	MRPL40	ENSG00000185608_MAIT	22	18432545	20432545	0	0	0	0	0	0	0	0	0	0	0	0	0	1	0	0	0	0	0	0	0	0	0	0	0	0	0
9837	1	1	0	0	0	0	0	NA	NA	1	1	ENSG00000100083	GGA1	ENSG00000100083_MAIT	22	36608834	38608834	0	0	0	0	0	0	0	0	0	0	0	0	0	1	0	0	0	0	0	0	0	0	0	0	0	0	0
9838	1	1	0	0	0	0	0	NA	NA	1	1	ENSG00000189060	H1-0	ENSG00000189060_MAIT	22	36805229	38805229	0	0	0	0	0	0	0	0	0	0	0	0	0	1	0	0	0	0	0	0	0	0	0	0	0	0	0
9839	1	1	0	0	0	0	0	NA	NA	1	1	ENSG00000100243	CYB5R3	ENSG00000100243_MAIT	22	41649392	43649392	0	0	0	0	0	0	0	0	0	0	0	0	0	1	0	0	0	0	0	0	0	0	0	0	0	0	0
9840	1	1	0	0	0	0	0	NA	NA	1	1	ENSG00000100290	BIK	ENSG00000100290_MAIT	22	42110750	44110750	0	0	0	0	0	0	0	0	0	0	0	0	0	1	0	0	0	0	0	0	0	0	0	0	0	0	0
9841	1	1	0	0	0	0	0	NA	NA	1	1	ENSG00000188677	PARVB	ENSG00000188677_MAIT	22	43024302	45024302	0	0	0	0	0	0	0	0	0	0	0	0	0	1	0	0	0	0	0	0	0	0	0	0	0	0	0
9842	1	1	0	0	0	0	0	NA	NA	1	1	ENSG00000280434	ENSG00000280434	ENSG00000280434_MAIT	22	43139365	45139365	0	0	0	0	0	0	0	0	0	0	0	0	0	1	0	0	0	0	0	0	0	0	0	0	0	0	0
9843	1	1	0	0	0	0	0	NA	NA	1	1	ENSG00000138964	PARVG	ENSG00000138964_MAIT	22	43180925	45180925	0	0	0	0	0	0	0	0	0	0	0	0	0	1	0	0	0	0	0	0	0	0	0	0	0	0	0
9844	1	1	0	0	0	0	0	NA	NA	1	1	ENSG00000186654	PRR5	ENSG00000186654_MAIT	22	43702204	45702204	0	0	0	0	0	0	0	0	0	0	0	0	0	1	0	0	0	0	0	0	0	0	0	0	0	0	0
9845	1	1	0	0	0	0	0	NA	NA	1	1	ENSG00000128294	TPST2	ENSG00000128294_MAIT	22	25590132	27590132	0	0	0	0	0	0	0	0	0	0	0	0	0	1	0	0	0	0	0	0	0	0	0	0	0	0	0
9846	1	1	0	0	0	0	0	NA	NA	1	1	ENSG00000231369	ENSG00000231369	ENSG00000231369_MAIT	22	25887548	27887548	0	0	0	0	0	0	0	0	0	0	0	0	0	1	0	0	0	0	0	0	0	0	0	0	0	0	0
9847	1	1	0	0	0	0	0	NA	NA	1	1	ENSG00000139726	DENR	ENSG00000139726_MAIT	12	121752824	123752824	0	0	0	0	0	0	0	0	0	0	0	0	0	1	0	0	0	0	0	0	0	0	0	0	0	0	0
9848	1	1	0	0	0	0	0	NA	NA	1	1	ENSG00000057704	TMCC3	ENSG00000057704_MAIT	12	93650557	95650557	0	0	0	0	0	0	0	0	0	0	0	0	0	1	0	0	0	0	0	0	0	0	0	0	0	0	0
9849	1	1	0	0	0	0	0	NA	NA	1	1	ENSG00000106771	TMEM245	ENSG00000106771_MAIT	9	108119947	110119947	0	0	0	0	0	0	0	0	0	0	0	0	0	1	0	0	0	0	0	0	0	0	0	0	0	0	0
9850	1	1	0	0	0	0	0	NA	NA	1	1	ENSG00000136813	ECPAS	ENSG00000136813_MAIT	9	110484383	112484383	0	0	0	0	0	0	0	0	0	0	0	0	0	1	0	0	0	0	0	0	0	0	0	0	0	0	0
9851	1	1	0	0	0	0	0	NA	NA	1	1	ENSG00000182272	B4GALNT4	ENSG00000182272_MAIT	11	-630501	1369499	0	0	0	0	0	0	0	0	0	0	0	0	0	1	0	0	0	0	0	0	0	0	0	0	0	0	0
9852	1	1	0	0	0	0	0	NA	NA	1	1	ENSG00000219355	RPL31P52	ENSG00000219355_MAIT	12	119450803	121450803	0	0	0	0	0	0	0	0	0	0	0	0	0	1	0	0	0	0	0	0	0	0	0	0	0	0	0
9853	1	1	0	0	0	0	0	NA	NA	1	1	ENSG00000196458	ZNF605	ENSG00000196458_MAIT	12	131956306	133956306	0	0	0	0	0	0	0	0	0	0	0	0	0	1	0	0	0	0	0	0	0	0	0	0	0	0	0
9854	1	1	0	0	0	0	0	NA	NA	1	1	ENSG00000008394	MGST1	ENSG00000008394_MAIT	12	15347645	17347645	0	0	0	0	0	0	0	0	0	0	0	0	0	1	0	0	0	0	0	0	0	0	0	0	0	0	0
9855	1	1	0	0	0	0	0	NA	NA	1	1	ENSG00000164845	FAM86FP	ENSG00000164845_MAIT	12	7242948	9242948	0	0	0	0	0	0	0	0	0	0	0	0	0	1	0	0	0	0	0	0	0	0	0	0	0	0	0
9856	1	1	0	0	0	0	0	NA	NA	1	1	ENSG00000126456	IRF3	ENSG00000126456_MAIT	19	48665857	50665857	0	0	0	0	0	0	0	0	0	0	0	0	0	1	0	0	0	0	0	0	0	0	0	0	0	0	0
9857	1	1	0	0	0	0	0	NA	NA	1	1	ENSG00000289574	ENSG00000289574	ENSG00000289574_MAIT	3	178370392	180370392	0	0	0	0	0	0	0	0	0	0	0	0	0	1	0	0	0	0	0	0	0	0	0	0	0	0	0
9858	1	1	0	0	0	0	0	NA	NA	1	1	ENSG00000114861	FOXP1	ENSG00000114861_MAIT	3	70583728	72583728	0	0	0	0	0	0	0	0	0	0	0	0	0	1	0	0	0	0	0	0	0	0	0	0	0	0	0
9859	1	1	0	0	0	0	0	NA	NA	1	1	ENSG00000244026	FAM86DP	ENSG00000244026_MAIT	3	74435110	76435110	0	0	0	0	0	0	0	0	0	0	0	0	0	1	0	0	0	0	0	0	0	0	0	0	0	0	0
9860	1	1	0	0	0	0	0	NA	NA	1	1	ENSG00000083937	CHMP2B	ENSG00000083937_MAIT	3	86227309	88227309	0	0	0	0	0	0	0	0	0	0	0	0	0	1	0	0	0	0	0	0	0	0	0	0	0	0	0
9861	1	1	0	0	0	0	0	NA	NA	1	1	ENSG00000119231	SENP5	ENSG00000119231_MAIT	3	195867920	197867920	0	0	0	0	0	0	0	0	0	0	0	0	0	1	0	0	0	0	0	0	0	0	0	0	0	0	0
9862	1	1	0	0	0	0	0	NA	NA	1	1	ENSG00000144647	POMGNT2	ENSG00000144647_MAIT	3	42106079	44106079	0	0	0	0	0	0	0	0	0	0	0	0	0	1	0	0	0	0	0	0	0	0	0	0	0	0	0
9863	1	1	0	0	0	0	0	NA	NA	1	1	ENSG00000163864	NMNAT3	ENSG00000163864_MAIT	3	138677972	140677972	0	0	0	0	0	0	0	0	0	0	0	0	0	1	0	0	0	0	0	0	0	0	0	0	0	0	0
9864	1	1	0	0	0	0	0	NA	NA	1	1	ENSG00000186162	CIDECP1	ENSG00000186162_MAIT	3	9023747	11023747	0	0	0	0	0	0	0	0	0	0	0	0	0	1	0	0	0	0	0	0	0	0	0	0	0	0	0
9865	1	1	0	0	0	0	0	NA	NA	1	1	ENSG00000240057	ENSG00000240057	ENSG00000240057_MAIT	3	112019468	114019468	0	0	0	0	0	0	0	0	0	0	0	0	0	1	0	0	0	0	0	0	0	0	0	0	0	0	0
9866	1	1	0	0	0	0	0	NA	NA	1	1	ENSG00000105607	GCDH	ENSG00000105607_MAIT	19	11891160	13891160	0	0	0	0	0	0	0	0	0	0	0	0	0	1	0	0	0	0	0	0	0	0	0	0	0	0	0
9867	1	1	0	0	0	0	0	NA	NA	1	1	ENSG00000139174	PRICKLE1	ENSG00000139174_MAIT	12	41589746	43589746	0	0	0	0	0	0	0	0	0	0	0	0	0	1	0	0	0	0	0	0	0	0	0	0	0	0	0
9868	1	1	0	0	0	0	0	NA	NA	1	1	ENSG00000225697	SLC26A6	ENSG00000225697_MAIT	3	47635461	49635461	0	0	0	0	0	0	0	0	0	0	0	0	0	1	0	0	0	0	0	0	0	0	0	0	0	0	0
9869	1	1	0	0	0	0	0	NA	NA	1	1	ENSG00000120742	SERP1	ENSG00000120742_MAIT	3	149546496	151546496	0	0	0	0	0	0	0	0	0	0	0	0	0	1	0	0	0	0	0	0	0	0	0	0	0	0	0
9870	1	1	0	0	0	0	0	NA	NA	1	1	ENSG00000181467	RAP2B	ENSG00000181467_MAIT	3	152162226	154162226	0	0	0	0	0	0	0	0	0	0	0	0	0	1	0	0	0	0	0	0	0	0	0	0	0	0	0
9871	1	1	0	0	0	0	0	NA	NA	1	1	ENSG00000136514	RTP4	ENSG00000136514_MAIT	3	186368385	188368385	0	0	0	0	0	0	0	0	0	0	0	0	0	1	0	0	0	0	0	0	0	0	0	0	0	0	0
9872	1	1	0	0	0	0	0	NA	NA	1	1	ENSG00000196083	IL1RAP	ENSG00000196083_MAIT	3	189514085	191514085	0	0	0	0	0	0	0	0	0	0	0	0	0	1	0	0	0	0	0	0	0	0	0	0	0	0	0
9873	1	1	0	0	0	0	0	NA	NA	1	1	ENSG00000158555	GDPD5	ENSG00000158555_MAIT	11	74525941	76525941	0	0	0	0	0	0	0	0	0	0	0	0	0	1	0	0	0	0	0	0	0	0	0	0	0	0	0
9874	1	1	0	0	0	0	0	NA	NA	1	1	ENSG00000168004	PLAAT5	ENSG00000168004_MAIT	11	62491167	64491167	0	0	0	0	0	0	0	0	0	0	0	0	0	1	0	0	0	0	0	0	0	0	0	0	0	0	0
9875	1	1	0	0	0	0	0	NA	NA	1	1	ENSG00000133731	IMPA1	ENSG00000133731_MAIT	8	80686325	82686325	0	0	0	0	0	0	0	0	0	0	0	0	0	1	0	0	0	0	0	0	0	0	0	0	0	0	0
9876	1	1	0	0	0	0	0	NA	NA	1	1	ENSG00000251136	RIPK2-DT	ENSG00000251136_MAIT	8	88757383	90757383	0	0	0	0	0	0	0	0	0	0	0	0	0	1	0	0	0	0	0	0	0	0	0	0	0	0	0
9877	1	1	0	0	0	0	0	NA	NA	1	1	ENSG00000164823	OSGIN2	ENSG00000164823_MAIT	8	88902570	90902570	0	0	0	0	0	0	0	0	0	0	0	0	0	1	0	0	0	0	0	0	0	0	0	0	0	0	0
9878	1	1	0	0	0	0	0	NA	NA	1	1	ENSG00000169814	BTD	ENSG00000169814_MAIT	3	14601745	16601745	0	0	0	0	0	0	0	0	0	0	0	0	0	1	0	0	0	0	0	0	0	0	0	0	0	0	0
9879	1	1	0	0	0	0	0	NA	NA	1	1	ENSG00000289138	ENSG00000289138	ENSG00000289138_MAIT	3	18951702	20951702	0	0	0	0	0	0	0	0	0	0	0	0	0	1	0	0	0	0	0	0	0	0	0	0	0	0	0
9880	1	1	0	0	0	0	0	NA	NA	1	1	ENSG00000151715	TMEM45B	ENSG00000151715_MAIT	11	128815848	130815848	0	0	0	0	0	0	0	0	0	0	0	0	0	1	0	0	0	0	0	0	0	0	0	0	0	0	0
9881	1	1	0	0	0	0	0	NA	NA	1	1	ENSG00000160588	MPZL3	ENSG00000160588_MAIT	11	117252365	119252365	0	0	0	0	0	0	0	0	0	0	0	0	0	1	0	0	0	0	0	0	0	0	0	0	0	0	0
9882	1	1	0	0	0	0	0	NA	NA	1	1	ENSG00000166902	MRPL16	ENSG00000166902_MAIT	11	58810778	60810778	0	0	0	0	0	0	0	0	0	0	0	0	0	1	0	0	0	0	0	0	0	0	0	0	0	0	0
9883	1	1	0	0	0	0	0	NA	NA	1	1	ENSG00000166927	MS4A7	ENSG00000166927_MAIT	11	59378532	61378532	0	0	0	0	0	0	0	0	0	0	0	0	0	1	0	0	0	0	0	0	0	0	0	0	0	0	0
9884	1	1	0	0	0	0	0	NA	NA	1	1	ENSG00000177156	TALDO1	ENSG00000177156_MAIT	11	-252536	1747464	0	0	0	0	0	0	0	0	0	0	0	0	0	1	0	0	0	0	0	0	0	0	0	0	0	0	0
9885	1	1	0	0	0	0	0	NA	NA	1	1	ENSG00000233930	KRTAP5-AS1	ENSG00000233930_MAIT	11	572741	2572741	0	0	0	0	0	0	0	0	0	0	0	0	0	1	0	0	0	0	0	0	0	0	0	0	0	0	0
9886	1	1	0	0	0	0	0	NA	NA	1	1	ENSG00000101224	CDC25B	ENSG00000101224_MAIT	20	2796310	4796310	0	0	0	0	0	0	0	0	0	0	0	0	0	1	0	0	0	0	0	0	0	0	0	0	0	0	0
9887	1	1	0	0	0	0	0	NA	NA	1	1	ENSG00000170962	PDGFD	ENSG00000170962_MAIT	11	103164147	105164147	0	0	0	0	0	0	0	0	0	0	0	0	0	1	0	0	0	0	0	0	0	0	0	0	0	0	0
9888	1	1	0	0	0	0	0	NA	NA	1	1	ENSG00000137752	CASP1	ENSG00000137752_MAIT	11	104035144	106035144	0	0	0	0	0	0	0	0	0	0	0	0	0	1	0	0	0	0	0	0	0	0	0	0	0	0	0
9889	1	1	0	0	0	0	0	NA	NA	1	1	ENSG00000254750	CASP1P2	ENSG00000254750_MAIT	11	104071541	106071541	0	0	0	0	0	0	0	0	0	0	0	0	0	1	0	0	0	0	0	0	0	0	0	0	0	0	0
9890	1	1	0	0	0	0	0	NA	NA	1	1	ENSG00000110514	MADD	ENSG00000110514_MAIT	11	46270156	48270156	0	0	0	0	0	0	0	0	0	0	0	0	0	1	0	0	0	0	0	0	0	0	0	0	0	0	0
9891	1	1	0	0	0	0	0	NA	NA	1	1	ENSG00000223891	OSER1-DT	ENSG00000223891_MAIT	20	43210907	45210907	0	0	0	0	0	0	0	0	0	0	0	0	0	1	0	0	0	0	0	0	0	0	0	0	0	0	0
9892	1	1	0	0	0	0	0	NA	NA	1	1	ENSG00000133816	MICAL2	ENSG00000133816_MAIT	11	11110590	13110590	0	0	0	0	0	0	0	0	0	0	0	0	0	1	0	0	0	0	0	0	0	0	0	0	0	0	0
9893	1	1	0	0	0	0	0	NA	NA	1	1	ENSG00000133794	ARNTL	ENSG00000133794_MAIT	11	12277790	14277790	0	0	0	0	0	0	0	0	0	0	0	0	0	1	0	0	0	0	0	0	0	0	0	0	0	0	0
9894	1	1	0	0	0	0	0	NA	NA	1	1	ENSG00000236992	RPL12P12	ENSG00000236992_MAIT	20	18823943	20823943	0	0	0	0	0	0	0	0	0	0	0	0	0	1	0	0	0	0	0	0	0	0	0	0	0	0	0
9895	1	1	0	0	0	0	0	NA	NA	1	1	ENSG00000212978	ENSG00000212978	ENSG00000212978_MAIT	2	60144950	62144950	0	0	0	0	0	0	0	0	0	0	0	0	0	1	0	0	0	0	0	0	0	0	0	0	0	0	0
9896	1	1	0	0	0	0	0	NA	NA	1	1	ENSG00000286360	ENSG00000286360	ENSG00000286360_MAIT	2	60878940	62878940	0	0	0	0	0	0	0	0	0	0	0	0	0	1	0	0	0	0	0	0	0	0	0	0	0	0	0
9897	1	1	0	0	0	0	0	NA	NA	1	1	ENSG00000240849	PEDS1	ENSG00000240849_MAIT	20	49153723	51153723	0	0	0	0	0	0	0	0	0	0	0	0	0	1	0	0	0	0	0	0	0	0	0	0	0	0	0
9898	1	1	0	0	0	0	0	NA	NA	1	1	ENSG00000125520	SLC2A4RG	ENSG00000125520_MAIT	20	62739776	64739776	0	0	0	0	0	0	0	0	0	0	0	0	0	1	0	0	0	0	0	0	0	0	0	0	0	0	0
9899	1	1	0	0	0	0	0	NA	NA	1	1	ENSG00000197498	RPF2	ENSG00000197498_MAIT	6	109982038	111982038	0	0	0	0	0	0	0	0	0	0	0	0	0	1	0	0	0	0	0	0	0	0	0	0	0	0	0
9900	1	1	0	0	0	0	0	NA	NA	1	1	ENSG00000271204	ENSG00000271204	ENSG00000271204_MAIT	7	129932206	131932206	0	0	0	0	0	0	0	0	0	0	0	0	0	1	0	0	0	0	0	0	0	0	0	0	0	0	0
9901	1	1	0	0	0	0	0	NA	NA	1	1	ENSG00000137161	CNPY3	ENSG00000137161_MAIT	6	41929480	43929480	0	0	0	0	0	0	0	0	0	0	0	0	0	1	0	0	0	0	0	0	0	0	0	0	0	0	0
9902	1	1	0	0	0	0	0	NA	NA	1	1	ENSG00000071242	RPS6KA2	ENSG00000071242_MAIT	6	165627251	167627251	0	0	0	0	0	0	0	0	0	0	0	0	0	1	0	0	0	0	0	0	0	0	0	0	0	0	0
9903	1	1	0	0	0	0	0	NA	NA	1	1	ENSG00000184465	WDR27	ENSG00000184465_MAIT	6	168702029	170702029	0	0	0	0	0	0	0	0	0	0	0	0	0	1	0	0	0	0	0	0	0	0	0	0	0	0	0
9904	1	1	0	0	0	0	0	NA	NA	1	1	ENSG00000182648	LINC01006	ENSG00000182648_MAIT	7	155640599	157640599	0	0	0	0	0	0	0	0	0	0	0	0	0	1	0	0	0	0	0	0	0	0	0	0	0	0	0
9905	1	1	0	0	0	0	0	NA	NA	1	1	ENSG00000117868	ESYT2	ENSG00000117868_MAIT	7	157829509	159829509	0	0	0	0	0	0	0	0	0	0	0	0	0	1	0	0	0	0	0	0	0	0	0	0	0	0	0
9906	1	1	0	0	0	0	0	NA	NA	1	1	ENSG00000105854	PON2	ENSG00000105854_MAIT	7	94435028	96435028	0	0	0	0	0	0	0	0	0	0	0	0	0	1	0	0	0	0	0	0	0	0	0	0	0	0	0
9907	1	1	0	0	0	0	0	NA	NA	1	1	ENSG00000284968	ENSG00000284968	ENSG00000284968_MAIT	4	85936202	87936202	0	0	0	0	0	0	0	0	0	0	0	0	0	1	0	0	0	0	0	0	0	0	0	0	0	0	0
9908	1	1	0	0	0	0	0	NA	NA	1	1	ENSG00000138642	HERC6	ENSG00000138642_MAIT	4	87378852	89378852	0	0	0	0	0	0	0	0	0	0	0	0	0	1	0	0	0	0	0	0	0	0	0	0	0	0	0
9909	1	1	0	0	0	0	0	NA	NA	1	1	ENSG00000185477	GPRIN3	ENSG00000185477_MAIT	4	88307800	90307800	0	0	0	0	0	0	0	0	0	0	0	0	0	1	0	0	0	0	0	0	0	0	0	0	0	0	0
9910	1	1	0	0	0	0	0	NA	NA	1	1	ENSG00000196204	RNF216P1	ENSG00000196204_MAIT	7	3974052	5974052	0	0	0	0	0	0	0	0	0	0	0	0	0	1	0	0	0	0	0	0	0	0	0	0	0	0	0
9911	1	1	0	0	0	0	0	NA	NA	1	1	ENSG00000204472	AIF1	ENSG00000204472_MAIT	6	30615234	32615234	0	0	0	0	0	0	0	0	0	0	0	0	0	1	0	0	0	0	0	0	0	0	0	0	0	0	0
9912	1	1	0	0	0	0	0	NA	NA	1	1	ENSG00000127366	TAS2R5	ENSG00000127366_MAIT	7	140790217	142790217	0	0	0	0	0	0	0	0	0	0	0	0	0	1	0	0	0	0	0	0	0	0	0	0	0	0	0
9913	1	1	0	0	0	0	0	NA	NA	1	1	ENSG00000178665	ZNF713	ENSG00000178665_MAIT	7	54887456	56887456	0	0	0	0	0	0	0	0	0	0	0	0	0	1	0	0	0	0	0	0	0	0	0	0	0	0	0
9914	1	1	0	0	0	0	0	NA	NA	1	1	ENSG00000164776	PHKG1	ENSG00000164776_MAIT	7	55092952	57092952	0	0	0	0	0	0	0	0	0	0	0	0	0	1	0	0	0	0	0	0	0	0	0	0	0	0	0
9915	1	1	0	0	0	0	0	NA	NA	1	1	ENSG00000106153	CHCHD2	ENSG00000106153_MAIT	7	55106476	57106476	0	0	0	0	0	0	0	0	0	0	0	0	0	1	0	0	0	0	0	0	0	0	0	0	0	0	0
9916	1	1	0	0	0	0	0	NA	NA	1	1	ENSG00000213640	EEF1DP4	ENSG00000213640_MAIT	7	63862999	65862999	0	0	0	0	0	0	0	0	0	0	0	0	0	1	0	0	0	0	0	0	0	0	0	0	0	0	0
9917	1	1	0	0	0	0	0	NA	NA	1	1	ENSG00000112763	BTN2A1	ENSG00000112763_MAIT	6	25457955	27457955	0	0	0	0	0	0	0	0	0	0	0	0	0	1	0	0	0	0	0	0	0	0	0	0	0	0	0
9918	1	1	0	0	0	0	0	NA	NA	1	1	ENSG00000112812	PRSS16	ENSG00000112812_MAIT	6	26247701	28247701	0	0	0	0	0	0	0	0	0	0	0	0	0	1	0	0	0	0	0	0	0	0	0	0	0	0	0
9919	1	1	0	0	0	0	0	NA	NA	1	1	ENSG00000204789	ZNF204P	ENSG00000204789_MAIT	6	26359854	28359854	0	0	0	0	0	0	0	0	0	0	0	0	0	1	0	0	0	0	0	0	0	0	0	0	0	0	0
9920	1	1	0	0	0	0	0	NA	NA	1	1	ENSG00000228506	ENSG00000228506	ENSG00000228506_MAIT	6	98424913	100424913	0	0	0	0	0	0	0	0	0	0	0	0	0	1	0	0	0	0	0	0	0	0	0	0	0	0	0
9921	1	1	0	0	0	0	0	NA	NA	1	1	ENSG00000204116	CHIC1	ENSG00000204116_MAIT	X	72563197	74563197	0	0	0	0	0	0	0	0	0	0	0	0	0	1	0	0	0	0	0	0	0	0	0	0	0	0	0
9922	1	1	0	0	0	0	0	NA	NA	1	1	ENSG00000128534	LSM8	ENSG00000128534_MAIT	7	117184164	119184164	0	0	0	0	0	0	0	0	0	0	0	0	0	1	0	0	0	0	0	0	0	0	0	0	0	0	0
9923	1	1	0	0	0	0	0	NA	NA	1	1	ENSG00000165055	METTL2B	ENSG00000165055_MAIT	7	127476748	129476748	0	0	0	0	0	0	0	0	0	0	0	0	0	1	0	0	0	0	0	0	0	0	0	0	0	0	0
9924	1	1	0	0	0	0	0	NA	NA	1	1	ENSG00000133561	GIMAP6	ENSG00000133561_MAIT	7	149632385	151632385	0	0	0	0	0	0	0	0	0	0	0	0	0	1	0	0	0	0	0	0	0	0	0	0	0	0	0
9925	1	1	0	0	0	0	0	NA	NA	1	1	ENSG00000127951	FGL2	ENSG00000127951_MAIT	7	76199819	78199819	0	0	0	0	0	0	0	0	0	0	0	0	0	1	0	0	0	0	0	0	0	0	0	0	0	0	0
9926	1	1	0	0	0	0	0	NA	NA	1	1	ENSG00000186088	GSAP	ENSG00000186088_MAIT	7	76416349	78416349	0	0	0	0	0	0	0	0	0	0	0	0	0	1	0	0	0	0	0	0	0	0	0	0	0	0	0
9927	1	1	0	0	0	0	0	NA	NA	1	1	ENSG00000205763	RP9P	ENSG00000205763_MAIT	7	31943038	33943038	0	0	0	0	0	0	0	0	0	0	0	0	0	1	0	0	0	0	0	0	0	0	0	0	0	0	0
9928	1	1	0	0	0	0	0	NA	NA	1	1	ENSG00000091127	PUS7	ENSG00000091127_MAIT	7	104522271	106522271	0	0	0	0	0	0	0	0	0	0	0	0	0	1	0	0	0	0	0	0	0	0	0	0	0	0	0
9929	1	1	0	0	0	0	0	NA	NA	1	1	ENSG00000108599	AKAP10	ENSG00000108599_MAIT	17	18977828	20977828	0	0	0	0	0	0	0	0	0	0	0	0	0	1	0	0	0	0	0	0	0	0	0	0	0	0	0
9930	1	1	0	0	0	0	0	NA	NA	1	1	ENSG00000204256	BRD2	ENSG00000204256_MAIT	6	31968594	33968594	0	0	0	0	0	0	0	0	0	0	0	0	0	1	0	0	0	0	0	0	0	0	0	0	0	0	0
9931	1	1	0	0	0	0	0	NA	NA	1	1	ENSG00000204231	RXRB	ENSG00000204231_MAIT	6	32200665	34200665	0	0	0	0	0	0	0	0	0	0	0	0	0	1	0	0	0	0	0	0	0	0	0	0	0	0	0
9932	1	1	0	0	0	0	0	NA	NA	1	1	ENSG00000204228	HSD17B8	ENSG00000204228_MAIT	6	32204655	34204655	0	0	0	0	0	0	0	0	0	0	0	0	0	1	0	0	0	0	0	0	0	0	0	0	0	0	0
9933	1	1	0	0	0	0	0	NA	NA	1	1	ENSG00000237441	RGL2	ENSG00000237441_MAIT	6	32298942	34298942	0	0	0	0	0	0	0	0	0	0	0	0	0	1	0	0	0	0	0	0	0	0	0	0	0	0	0
9934	1	1	0	0	0	0	0	NA	NA	1	1	ENSG00000198874	TYW1	ENSG00000198874_MAIT	7	65996833	67996833	0	0	0	0	0	0	0	0	0	0	0	0	0	1	0	0	0	0	0	0	0	0	0	0	0	0	0
9935	1	1	0	0	0	0	0	NA	NA	1	1	ENSG00000228903	RASA4CP	ENSG00000228903_MAIT	7	43041892	45041892	0	0	0	0	0	0	0	0	0	0	0	0	0	1	0	0	0	0	0	0	0	0	0	0	0	0	0
9936	1	1	0	0	0	0	0	NA	NA	1	1	ENSG00000122678	POLM	ENSG00000122678_MAIT	7	43082530	45082530	0	0	0	0	0	0	0	0	0	0	0	0	0	1	0	0	0	0	0	0	0	0	0	0	0	0	0
9937	1	1	0	0	0	0	0	NA	NA	1	1	ENSG00000117133	RPF1	ENSG00000117133_MAIT	1	83479266	85479266	0	0	0	0	0	0	0	0	0	0	0	0	0	1	0	0	0	0	0	0	0	0	0	0	0	0	0
9938	1	1	0	0	0	0	0	NA	NA	1	1	ENSG00000162643	DNAI3	ENSG00000162643_MAIT	1	84062327	86062327	0	0	0	0	0	0	0	0	0	0	0	0	0	1	0	0	0	0	0	0	0	0	0	0	0	0	0
9939	1	1	0	0	0	0	0	NA	NA	1	1	ENSG00000157191	NECAP2	ENSG00000157191_MAIT	1	15440724	17440724	0	0	0	0	0	0	0	0	0	0	0	0	0	1	0	0	0	0	0	0	0	0	0	0	0	0	0
9940	1	1	0	0	0	0	0	NA	NA	1	1	ENSG00000224383	PRR29	ENSG00000224383_MAIT	17	62998351	64998351	0	0	0	0	0	0	0	0	0	0	0	0	0	1	0	0	0	0	0	0	0	0	0	0	0	0	0
9941	1	1	0	0	0	0	0	NA	NA	1	1	ENSG00000228929	RPS13P2	ENSG00000228929_MAIT	1	51772648	53772648	0	0	0	0	0	0	0	0	0	0	0	0	0	1	0	0	0	0	0	0	0	0	0	0	0	0	0
9942	1	1	0	0	0	0	0	NA	NA	1	1	ENSG00000132196	HSD17B7	ENSG00000132196_MAIT	1	161790702	163790702	0	0	0	0	0	0	0	0	0	0	0	0	0	1	0	0	0	0	0	0	0	0	0	0	0	0	0
9943	1	1	0	0	0	0	0	NA	NA	1	1	ENSG00000203739	PRDX6-AS1	ENSG00000203739_MAIT	1	172489407	174489407	0	0	0	0	0	0	0	0	0	0	0	0	0	1	0	0	0	0	0	0	0	0	0	0	0	0	0
9944	1	1	0	0	0	0	0	NA	NA	1	1	ENSG00000162594	IL23R	ENSG00000162594_MAIT	1	66166454	68166454	0	0	0	0	0	0	0	0	0	0	0	0	0	1	0	0	0	0	0	0	0	0	0	0	0	0	0
9945	1	1	0	0	0	0	0	NA	NA	1	1	ENSG00000166938	DIS3L	ENSG00000166938_MAIT	15	65293568	67293568	0	0	0	0	0	0	0	0	0	0	0	0	0	1	0	0	0	0	0	0	0	0	0	0	0	0	0
9946	1	1	0	0	0	0	0	NA	NA	1	1	ENSG00000075131	TIPIN	ENSG00000075131_MAIT	15	65356685	67356685	0	0	0	0	0	0	0	0	0	0	0	0	0	1	0	0	0	0	0	0	0	0	0	0	0	0	0
9947	1	1	0	0	0	0	0	NA	NA	1	1	ENSG00000002016	RAD52	ENSG00000002016_MAIT	12	-50306	1949694	0	0	0	0	0	0	0	0	0	0	0	0	0	1	0	0	0	0	0	0	0	0	0	0	0	0	0
9948	1	1	0	0	0	0	0	NA	NA	1	1	ENSG00000213036	ENSG00000213036	ENSG00000213036_MAIT	1	213483387	215483387	0	0	0	0	0	0	0	0	0	0	0	0	0	1	0	0	0	0	0	0	0	0	0	0	0	0	0
9949	1	1	0	0	0	0	0	NA	NA	1	1	ENSG00000133466	C1QTNF6	ENSG00000133466_MAIT	22	36188247	38188247	0	0	0	0	0	0	0	0	0	0	0	0	0	1	0	0	0	0	0	0	0	0	0	0	0	0	0
9950	1	1	0	0	0	0	0	NA	NA	1	1	ENSG00000258134	ENSG00000258134	ENSG00000258134_MAIT	12	31228154	33228154	0	0	0	0	0	0	0	0	0	0	0	0	0	1	0	0	0	0	0	0	0	0	0	0	0	0	0
9951	1	1	0	0	0	0	0	NA	NA	1	1	ENSG00000163820	FYCO1	ENSG00000163820_MAIT	3	44995824	46995824	0	0	0	0	0	0	0	0	0	0	0	0	0	1	0	0	0	0	0	0	0	0	0	0	0	0	0
9952	1	1	0	0	0	0	0	NA	NA	1	1	ENSG00000163754	GYG1	ENSG00000163754_MAIT	3	147991540	149991540	0	0	0	0	0	0	0	0	0	0	0	0	0	1	0	0	0	0	0	0	0	0	0	0	0	0	0
9953	1	1	0	0	0	0	0	NA	NA	1	1	ENSG00000149212	SESN3	ENSG00000149212_MAIT	11	94231202	96231202	0	0	0	0	0	0	0	0	0	0	0	0	0	1	0	0	0	0	0	0	0	0	0	0	0	0	0
9954	1	1	0	0	0	0	0	NA	NA	1	1	ENSG00000137312	FLOT1	ENSG00000137312_MAIT	6	29742687	31742687	0	0	0	0	0	0	0	0	0	0	0	0	0	1	0	0	0	0	0	0	0	0	0	0	0	0	0
9955	1	1	0	0	0	0	0	NA	NA	1	1	ENSG00000214894	LINC00243	ENSG00000214894_MAIT	6	29830659	31830659	0	0	0	0	0	0	0	0	0	0	0	0	0	1	0	0	0	0	0	0	0	0	0	0	0	0	0
9956	1	1	0	0	0	0	0	NA	NA	1	1	ENSG00000206344	HCG27	ENSG00000206344_MAIT	6	30197760	32197760	0	0	0	0	0	0	0	0	0	0	0	0	0	1	0	0	0	0	0	0	0	0	0	0	0	0	0
9957	1	1	0	0	0	0	0	NA	NA	1	1	ENSG00000204516	MICB	ENSG00000204516_MAIT	6	30498145	32498145	0	0	0	0	0	0	0	0	0	0	0	0	0	1	0	0	0	0	0	0	0	0	0	0	0	0	0
9958	1	1	0	0	0	0	0	NA	NA	1	1	ENSG00000204482	LST1	ENSG00000204482_MAIT	6	30586277	32586277	0	0	0	0	0	0	0	0	0	0	0	0	0	1	0	0	0	0	0	0	0	0	0	0	0	0	0
9959	1	1	0	0	0	0	0	NA	NA	1	1	ENSG00000111885	MAN1A1	ENSG00000111885_MAIT	6	118349761	120349761	0	0	0	0	0	0	0	0	0	0	0	0	0	1	0	0	0	0	0	0	0	0	0	0	0	0	0
9960	1	1	0	0	0	0	0	NA	NA	1	1	ENSG00000146676	PURB	ENSG00000146676_MAIT	7	43885530	45885530	0	0	0	0	0	0	0	0	0	0	0	0	0	1	0	0	0	0	0	0	0	0	0	0	0	0	0
9961	1	1	0	0	0	0	0	NA	NA	1	1	ENSG00000009790	TRAF3IP3	ENSG00000009790_MAIT	1	208756053	210756053	0	0	0	0	0	0	0	0	0	0	0	0	0	1	0	0	0	0	0	0	0	0	0	0	0	0	0
9962	1	1	0	0	0	0	0	NA	NA	1	1	ENSG00000203288	TDRKH-AS1	ENSG00000203288_MAIT	1	150790824	152790824	0	0	0	0	0	0	0	0	0	0	0	0	0	1	0	0	0	0	0	0	0	0	0	0	0	0	0
9963	1	1	0	0	0	0	0	NA	NA	1	1	ENSG00000225556	C2CD4D	ENSG00000225556_MAIT	1	150840557	152840557	0	0	0	0	0	0	0	0	0	0	0	0	0	1	0	0	0	0	0	0	0	0	0	0	0	0	0
9964	1	1	0	0	0	0	0	NA	NA	1	1	ENSG00000201134	Y_RNA	ENSG00000201134_MAIT	1	150841837	152841837	0	0	0	0	0	0	0	0	0	0	0	0	0	1	0	0	0	0	0	0	0	0	0	0	0	0	0
9965	1	1	0	0	0	0	0	NA	NA	1	1	ENSG00000198837	DENND4B	ENSG00000198837_MAIT	1	152946718	154946718	0	0	0	0	0	0	0	0	0	0	0	0	0	1	0	0	0	0	0	0	0	0	0	0	0	0	0
9966	1	1	0	0	0	0	0	NA	NA	1	1	ENSG00000183458	PKD1P3	ENSG00000183458_MAIT	16	13911551	15911551	0	0	0	0	0	0	0	0	0	0	0	0	0	1	0	0	0	0	0	0	0	0	0	0	0	0	0
9967	1	1	0	0	0	0	0	NA	NA	1	1	ENSG00000085721	RRN3	ENSG00000085721_MAIT	16	14094272	16094272	0	0	0	0	0	0	0	0	0	0	0	0	0	1	0	0	0	0	0	0	0	0	0	0	0	0	0
9968	1	1	0	0	0	0	0	NA	NA	1	1	ENSG00000188599	NPIPP1	ENSG00000188599_MAIT	16	14123498	16123498	0	0	0	0	0	0	0	0	0	0	0	0	0	1	0	0	0	0	0	0	0	0	0	0	0	0	0
9969	1	1	0	0	0	0	0	NA	NA	1	1	ENSG00000145741	BTF3	ENSG00000145741_MAIT	5	72498442	74498442	0	0	0	0	0	0	0	0	0	0	0	0	0	1	0	0	0	0	0	0	0	0	0	0	0	0	0
9970	1	1	0	0	0	0	0	NA	NA	1	1	ENSG00000226677	IGBP1P1	ENSG00000226677_MAIT	14	33939324	35939324	0	0	0	0	0	0	0	0	0	0	0	0	0	1	0	0	0	0	0	0	0	0	0	0	0	0	0
9971	1	1	0	0	0	0	0	NA	NA	1	1	ENSG00000174373	RALGAPA1	ENSG00000174373_MAIT	14	34809295	36809295	0	0	0	0	0	0	0	0	0	0	0	0	0	1	0	0	0	0	0	0	0	0	0	0	0	0	0
9972	1	1	0	0	0	0	0	NA	NA	1	1	ENSG00000151332	MBIP	ENSG00000151332_MAIT	14	35320637	37320637	0	0	0	0	0	0	0	0	0	0	0	0	0	1	0	0	0	0	0	0	0	0	0	0	0	0	0
9973	1	1	0	0	0	0	0	NA	NA	1	1	ENSG00000165948	IFI27L1	ENSG00000165948_MAIT	14	93081310	95081310	0	0	0	0	0	0	0	0	0	0	0	0	0	1	0	0	0	0	0	0	0	0	0	0	0	0	0
9974	1	1	0	0	0	0	0	NA	NA	1	1	ENSG00000119632	IFI27L2	ENSG00000119632_MAIT	14	93129604	95129604	0	0	0	0	0	0	0	0	0	0	0	0	0	1	0	0	0	0	0	0	0	0	0	0	0	0	0
9975	1	1	0	0	0	0	0	NA	NA	1	1	ENSG00000165512	ZNF22	ENSG00000165512_MAIT	10	44000923	46000923	0	0	0	0	0	0	0	0	0	0	0	0	0	1	0	0	0	0	0	0	0	0	0	0	0	0	0
9976	1	1	0	0	0	0	0	NA	NA	1	1	ENSG00000279058	AGAP14P	ENSG00000279058_MAIT	10	45337224	47337224	0	0	0	0	0	0	0	0	0	0	0	0	0	1	0	0	0	0	0	0	0	0	0	0	0	0	0
9977	1	1	0	0	0	0	0	NA	NA	1	1	ENSG00000166275	BORCS7	ENSG00000166275_MAIT	10	101854259	103854259	0	0	0	0	0	0	0	0	0	0	0	0	0	1	0	0	0	0	0	0	0	0	0	0	0	0	0
9978	1	1	0	0	0	0	0	NA	NA	1	1	ENSG00000236778	INTS6-AS1	ENSG00000236778_MAIT	13	50452364	52452364	0	0	0	0	0	0	0	0	0	0	0	0	0	1	0	0	0	0	0	0	0	0	0	0	0	0	0
9979	1	1	0	0	0	0	0	NA	NA	1	1	ENSG00000125648	SLC25A23	ENSG00000125648_MAIT	19	5459792	7459792	0	0	0	0	0	0	0	0	0	0	0	0	0	1	0	0	0	0	0	0	0	0	0	0	0	0	0
9980	1	1	0	0	0	0	0	NA	NA	1	1	ENSG00000104833	TUBB4A	ENSG00000104833_MAIT	19	5502309	7502309	0	0	0	0	0	0	0	0	0	0	0	0	0	1	0	0	0	0	0	0	0	0	0	0	0	0	0
9981	1	1	0	0	0	0	0	NA	NA	1	1	ENSG00000130544	ZNF557	ENSG00000130544_MAIT	19	6069703	8069703	0	0	0	0	0	0	0	0	0	0	0	0	0	1	0	0	0	0	0	0	0	0	0	0	0	0	0
9982	1	1	0	0	0	0	0	NA	NA	1	1	ENSG00000229833	PET100	ENSG00000229833_MAIT	19	6629793	8629793	0	0	0	0	0	0	0	0	0	0	0	0	0	1	0	0	0	0	0	0	0	0	0	0	0	0	0
9983	1	1	0	0	0	0	0	NA	NA	1	1	ENSG00000105771	SMG9	ENSG00000105771_MAIT	19	42754962	44754962	0	0	0	0	0	0	0	0	0	0	0	0	0	1	0	0	0	0	0	0	0	0	0	0	0	0	0
9984	1	1	0	0	0	0	0	NA	NA	1	1	ENSG00000169926	KLF13	ENSG00000169926_MAIT	15	30326835	32326835	0	0	0	0	0	0	0	0	0	0	0	0	0	1	0	0	0	0	0	0	0	0	0	0	0	0	0
9985	1	1	0	0	0	0	0	NA	NA	1	1	ENSG00000245164	LINC00861	ENSG00000245164_MAIT	8	125292788	127292788	0	0	0	0	0	0	0	0	0	0	0	0	0	1	0	0	0	0	0	0	0	0	0	0	0	0	0
9986	1	1	0	0	0	0	0	NA	NA	1	1	ENSG00000153310	CYRIB	ENSG00000153310_MAIT	8	128939832	130939832	0	0	0	0	0	0	0	0	0	0	0	0	0	1	0	0	0	0	0	0	0	0	0	0	0	0	0
9987	1	1	0	0	0	0	0	NA	NA	1	1	ENSG00000147471	PLPBP	ENSG00000147471_MAIT	8	36762645	38762645	0	0	0	0	0	0	0	0	0	0	0	0	0	1	0	0	0	0	0	0	0	0	0	0	0	0	0
9988	1	1	0	0	0	0	0	NA	NA	1	1	ENSG00000123636	BAZ2B	ENSG00000123636_MAIT	2	158616548	160616548	0	0	0	0	0	0	0	0	0	0	0	0	0	1	0	0	0	0	0	0	0	0	0	0	0	0	0
9989	1	1	0	0	0	0	0	NA	NA	1	1	ENSG00000163521	GLB1L	ENSG00000163521_MAIT	2	218245444	220245444	0	0	0	0	0	0	0	0	0	0	0	0	0	1	0	0	0	0	0	0	0	0	0	0	0	0	0
9990	1	1	0	0	0	0	0	NA	NA	1	1	ENSG00000163082	SGPP2	ENSG00000163082_MAIT	2	221424543	223424543	0	0	0	0	0	0	0	0	0	0	0	0	0	1	0	0	0	0	0	0	0	0	0	0	0	0	0
9991	1	1	0	0	0	0	0	NA	NA	1	1	ENSG00000145391	SETD7	ENSG00000145391_MAIT	4	138556219	140556219	0	0	0	0	0	0	0	0	0	0	0	0	0	1	0	0	0	0	0	0	0	0	0	0	0	0	0
9992	1	1	0	0	0	0	0	NA	NA	1	1	ENSG00000196951	SCOC-AS1	ENSG00000196951_MAIT	4	139373384	141373384	0	0	0	0	0	0	0	0	0	0	0	0	0	1	0	0	0	0	0	0	0	0	0	0	0	0	0
9993	1	1	0	0	0	0	0	NA	NA	1	1	ENSG00000238188	SPRING1P2	ENSG00000238188_MAIT	X	129645723	131645723	0	0	0	0	0	0	0	0	0	0	0	0	0	1	0	0	0	0	0	0	0	0	0	0	0	0	0
9994	1	1	0	0	0	0	0	NA	NA	1	1	ENSG00000233614	DDX11L10	ENSG00000233614_MAIT	16	-988139	1011861	0	0	0	0	0	0	0	0	0	0	0	0	0	1	0	0	0	0	0	0	0	0	0	0	0	0	0
9995	1	1	0	0	0	0	0	NA	NA	1	1	ENSG00000103148	NPRL3	ENSG00000103148_MAIT	16	-861327	1138673	0	0	0	0	0	0	0	0	0	0	0	0	0	1	0	0	0	0	0	0	0	0	0	0	0	0	0
9996	1	1	0	0	0	0	0	NA	NA	1	1	ENSG00000007516	BAIAP3	ENSG00000007516_MAIT	16	333645	2333645	0	0	0	0	0	0	0	0	0	0	0	0	0	1	0	0	0	0	0	0	0	0	0	0	0	0	0
9997	1	1	0	0	0	0	0	NA	NA	1	1	ENSG00000172123	SLFN12	ENSG00000172123_MAIT	17	34432500	36432500	0	0	0	0	0	0	0	0	0	0	0	0	0	1	0	0	0	0	0	0	0	0	0	0	0	0	0
9998	1	1	0	0	0	0	0	NA	NA	1	1	ENSG00000277782	ENSG00000277782	ENSG00000277782_MAIT	15	79999981	81999981	0	0	0	0	0	0	0	0	0	0	0	0	0	1	0	0	0	0	0	0	0	0	0	0	0	0	0
9999	1	1	0	0	0	0	0	NA	NA	1	1	ENSG00000202058	RN7SKP80	ENSG00000202058_MAIT	22	41565330	43565330	0	0	0	0	0	0	0	0	0	0	0	0	0	1	0	0	0	0	0	0	0	0	0	0	0	0	0
10000	1	1	0	0	0	0	0	NA	NA	1	1	ENSG00000273295	ENSG00000273295	ENSG00000273295_MAIT	22	22907068	24907068	0	0	0	0	0	0	0	0	0	0	0	0	0	1	0	0	0	0	0	0	0	0	0	0	0	0	0
10001	1	1	0	0	0	0	0	NA	NA	1	1	ENSG00000197879	MYO1C	ENSG00000197879_MAIT	17	492686	2492686	0	0	0	0	0	0	0	0	0	0	0	0	0	1	0	0	0	0	0	0	0	0	0	0	0	0	0
10002	1	1	0	0	0	0	0	NA	NA	1	1	ENSG00000139725	RHOF	ENSG00000139725_memory_B_cells	12	120793688	122793688	0	1	0	0	0	0	0	0	0	0	0	0	0	0	0	0	0	0	0	0	0	0	0	0	0	0	0
10003	1	1	0	0	0	0	0	NA	NA	1	1	ENSG00000058866	DGKG	ENSG00000058866_memory_B_cells	3	185362234	187362234	0	1	0	0	0	0	0	0	0	0	0	0	0	0	0	0	0	0	0	0	0	0	0	0	0	0	0
10004	1	1	0	0	0	0	0	NA	NA	1	1	ENSG00000072041	SLC6A15	ENSG00000072041_memory_B_cells	12	83912799	85912799	0	1	0	0	0	0	0	0	0	0	0	0	0	0	0	0	0	0	0	0	0	0	0	0	0	0	0
10005	1	1	0	0	0	0	0	NA	NA	1	1	ENSG00000205056	LINC02397	ENSG00000205056_memory_B_cells	12	91466451	93466451	0	1	0	0	0	0	0	0	0	0	0	0	0	0	0	0	0	0	0	0	0	0	0	0	0	0	0
10006	1	1	0	0	0	0	0	NA	NA	1	1	ENSG00000169087	HSPBAP1	ENSG00000169087_memory_B_cells	3	121793831	123793831	0	1	0	0	0	0	0	0	0	0	0	0	0	0	0	0	0	0	0	0	0	0	0	0	0	0	0
10007	1	1	0	0	0	0	0	NA	NA	1	1	ENSG00000168273	SMIM4	ENSG00000168273_memory_B_cells	3	51536605	53536605	0	1	0	0	0	0	0	0	0	0	0	0	0	0	0	0	0	0	0	0	0	0	0	0	0	0	0
10008	1	1	0	0	0	0	0	NA	NA	1	1	ENSG00000120278	PLEKHG1	ENSG00000120278_memory_B_cells	6	149721088	151721088	0	1	0	0	0	0	0	0	0	0	0	0	0	0	0	0	0	0	0	0	0	0	0	0	0	0	0
10009	1	1	0	0	0	0	0	NA	NA	1	1	ENSG00000025039	RRAGD	ENSG00000025039_memory_B_cells	6	88412273	90412273	0	1	0	0	0	0	0	0	0	0	0	0	0	0	0	0	0	0	0	0	0	0	0	0	0	0	0
10010	1	1	0	0	0	0	0	NA	NA	1	1	ENSG00000101577	LPIN2	ENSG00000101577_memory_B_cells	18	2013144	4013144	0	1	0	0	0	0	0	0	0	0	0	0	0	0	0	0	0	0	0	0	0	0	0	0	0	0	0
10011	1	1	0	0	0	0	0	NA	NA	1	1	ENSG00000177337	DLGAP1-AS1	ENSG00000177337_memory_B_cells	18	2594101	4594101	0	1	0	0	0	0	0	0	0	0	0	0	0	0	0	0	0	0	0	0	0	0	0	0	0	0	0
10012	1	1	0	0	0	0	0	NA	NA	1	1	ENSG00000030110	BAK1	ENSG00000030110_memory_B_cells	6	32580276	34580276	0	1	0	0	0	0	0	0	0	0	0	0	0	0	0	0	0	0	0	0	0	0	0	0	0	0	0
10013	1	1	0	0	0	0	0	NA	NA	1	1	ENSG00000141469	SLC14A1	ENSG00000141469_memory_B_cells	18	44724181	46724181	0	1	0	0	0	0	0	0	0	0	0	0	0	0	0	0	0	0	0	0	0	0	0	0	0	0	0
10014	1	1	0	0	0	0	0	NA	NA	1	1	ENSG00000137747	TMPRSS13	ENSG00000137747_memory_B_cells	11	116929402	118929402	0	1	0	0	0	0	0	0	0	0	0	0	0	0	0	0	0	0	0	0	0	0	0	0	0	0	0
10015	1	1	0	0	0	0	0	NA	NA	1	1	ENSG00000130413	STK33	ENSG00000130413_memory_B_cells	11	7594228	9594228	0	1	0	0	0	0	0	0	0	0	0	0	0	0	0	0	0	0	0	0	0	0	0	0	0	0	0
10016	1	1	0	0	0	0	0	NA	NA	1	1	ENSG00000175348	TMEM9B	ENSG00000175348_memory_B_cells	11	7964442	9964442	0	1	0	0	0	0	0	0	0	0	0	0	0	0	0	0	0	0	0	0	0	0	0	0	0	0	0
10017	1	1	0	0	0	0	0	NA	NA	1	1	ENSG00000133789	SWAP70	ENSG00000133789_memory_B_cells	11	8664077	10664077	0	1	0	0	0	0	0	0	0	0	0	0	0	0	0	0	0	0	0	0	0	0	0	0	0	0	0
10018	1	1	0	0	0	0	0	NA	NA	1	1	ENSG00000158195	WASF2	ENSG00000158195_memory_B_cells	1	26490167	28490167	0	1	0	0	0	0	0	0	0	0	0	0	0	0	0	0	0	0	0	0	0	0	0	0	0	0	0
10019	1	1	0	0	0	0	0	NA	NA	1	1	ENSG00000064666	CNN2	ENSG00000064666_memory_B_cells	19	26608	2026608	0	1	0	0	0	0	0	0	0	0	0	0	0	0	0	0	0	0	0	0	0	0	0	0	0	0	0
10020	1	1	0	0	0	0	0	NA	NA	1	1	ENSG00000167468	GPX4	ENSG00000167468_memory_B_cells	19	103994	2103994	0	1	0	0	0	0	0	0	0	0	0	0	0	0	0	0	0	0	0	0	0	0	0	0	0	0	0
10021	1	1	0	0	0	0	0	NA	NA	1	1	ENSG00000270282	ENSG00000270282	ENSG00000270282_memory_B_cells	1	7512653	9512653	0	1	0	0	0	0	0	0	0	0	0	0	0	0	0	0	0	0	0	0	0	0	0	0	0	0	0
10022	1	1	0	0	0	0	0	NA	NA	1	1	ENSG00000264343	NOTCH2NLA	ENSG00000264343_memory_B_cells	1	145229026	147229026	0	1	0	0	0	0	0	0	0	0	0	0	0	0	0	0	0	0	0	0	0	0	0	0	0	0	0
10023	1	1	0	0	0	0	0	NA	NA	1	1	ENSG00000234678	ELF3-AS1	ENSG00000234678_memory_B_cells	1	201010463	203010463	0	1	0	0	0	0	0	0	0	0	0	0	0	0	0	0	0	0	0	0	0	0	0	0	0	0	0
10024	1	1	0	0	0	0	0	NA	NA	1	1	ENSG00000140968	IRF8	ENSG00000140968_memory_B_cells	16	84899162	86899162	0	1	0	0	0	0	0	0	0	0	0	0	0	0	0	0	0	0	0	0	0	0	0	0	0	0	0
10025	1	1	0	0	0	0	0	NA	NA	1	1	ENSG00000225614	ZNF469	ENSG00000225614_memory_B_cells	16	87382959	89382959	0	1	0	0	0	0	0	0	0	0	0	0	0	0	0	0	0	0	0	0	0	0	0	0	0	0	0
10026	1	1	0	0	0	0	0	NA	NA	1	1	ENSG00000103351	CLUAP1	ENSG00000103351_memory_B_cells	16	2501004	4501004	0	1	0	0	0	0	0	0	0	0	0	0	0	0	0	0	0	0	0	0	0	0	0	0	0	0	0
10027	1	1	0	0	0	0	0	NA	NA	1	1	ENSG00000234171	RNASEH1-AS1	ENSG00000234171_memory_B_cells	2	2558463	4558463	0	1	0	0	0	0	0	0	0	0	0	0	0	0	0	0	0	0	0	0	0	0	0	0	0	0	0
10028	1	1	0	0	0	0	0	NA	NA	1	1	ENSG00000115750	TAF1B	ENSG00000115750_memory_B_cells	2	8843474	10843474	0	1	0	0	0	0	0	0	0	0	0	0	0	0	0	0	0	0	0	0	0	0	0	0	0	0	0
10029	1	1	0	0	0	0	0	NA	NA	1	1	ENSG00000106066	CPVL	ENSG00000106066_memory_B_cells	7	28146537	30146537	0	1	0	0	0	0	0	0	0	0	0	0	0	0	0	0	0	0	0	0	0	0	0	0	0	0	0
10030	1	1	0	0	0	0	0	NA	NA	1	1	ENSG00000091127	PUS7	ENSG00000091127_memory_B_cells	7	104522271	106522271	0	1	0	0	0	0	0	0	0	0	0	0	0	0	0	0	0	0	0	0	0	0	0	0	0	0	0
10031	1	1	0	0	0	0	0	NA	NA	1	1	ENSG00000185055	EFCAB10	ENSG00000185055_memory_B_cells	7	104581493	106581493	0	1	0	0	0	0	0	0	0	0	0	0	0	0	0	0	0	0	0	0	0	0	0	0	0	0	0
10032	1	1	0	0	0	0	0	NA	NA	1	1	ENSG00000091129	NRCAM	ENSG00000091129_memory_B_cells	7	107456436	109456436	0	1	0	0	0	0	0	0	0	0	0	0	0	0	0	0	0	0	0	0	0	0	0	0	0	0	0
10033	1	1	0	0	0	0	0	NA	NA	1	1	ENSG00000205583	STAG3L1	ENSG00000205583_memory_B_cells	7	74361374	76361374	0	1	0	0	0	0	0	0	0	0	0	0	0	0	0	0	0	0	0	0	0	0	0	0	0	0	0
10034	1	1	0	0	0	0	0	NA	NA	1	1	ENSG00000178996	SNX18	ENSG00000178996_memory_B_cells	5	53517759	55517759	0	1	0	0	0	0	0	0	0	0	0	0	0	0	0	0	0	0	0	0	0	0	0	0	0	0	0
10035	1	1	0	0	0	0	0	NA	NA	1	1	ENSG00000170464	DNAJC18	ENSG00000170464_memory_B_cells	5	138439525	140439525	0	1	0	0	0	0	0	0	0	0	0	0	0	0	0	0	0	0	0	0	0	0	0	0	0	0	0
10036	1	1	0	0	0	0	0	NA	NA	1	1	ENSG00000157557	ETS2	ENSG00000157557_memory_B_cells	21	37805929	39805929	0	1	0	0	0	0	0	0	0	0	0	0	0	0	0	0	0	0	0	0	0	0	0	0	0	0	0
10037	1	1	0	0	0	0	0	NA	NA	1	1	ENSG00000205581	HMGN1	ENSG00000205581_memory_B_cells	21	38349088	40349088	0	1	0	0	0	0	0	0	0	0	0	0	0	0	0	0	0	0	0	0	0	0	0	0	0	0	0
10038	1	1	0	0	0	0	0	NA	NA	1	1	ENSG00000259116	HSPA2-AS1	ENSG00000259116_memory_B_cells	14	63540368	65540368	0	1	0	0	0	0	0	0	0	0	0	0	0	0	0	0	0	0	0	0	0	0	0	0	0	0	0
10039	1	1	0	0	0	0	0	NA	NA	1	1	ENSG00000101361	NOP56	ENSG00000101361_memory_B_cells	20	1652632	3652632	0	1	0	0	0	0	0	0	0	0	0	0	0	0	0	0	0	0	0	0	0	0	0	0	0	0	0
10040	1	1	0	0	0	0	0	NA	NA	1	1	ENSG00000101365	IDH3B	ENSG00000101365_memory_B_cells	20	1664216	3664216	0	1	0	0	0	0	0	0	0	0	0	0	0	0	0	0	0	0	0	0	0	0	0	0	0	0	0
10041	1	1	0	0	0	0	0	NA	NA	1	1	ENSG00000100441	KHNYN	ENSG00000100441_memory_B_cells	14	23429954	25429954	0	1	0	0	0	0	0	0	0	0	0	0	0	0	0	0	0	0	0	0	0	0	0	0	0	0	0
10042	1	1	0	0	0	0	0	NA	NA	1	1	ENSG00000184304	PRKD1	ENSG00000184304_memory_B_cells	14	28927847	30927847	0	1	0	0	0	0	0	0	0	0	0	0	0	0	0	0	0	0	0	0	0	0	0	0	0	0	0
10043	1	1	0	0	0	0	0	NA	NA	1	1	ENSG00000056558	TRAF1	ENSG00000056558_memory_B_cells	9	119926796	121926796	0	1	0	0	0	0	0	0	0	0	0	0	0	0	0	0	0	0	0	0	0	0	0	0	0	0	0
10044	1	1	0	0	0	0	0	NA	NA	1	1	ENSG00000095303	PTGS1	ENSG00000095303_memory_B_cells	9	121371024	123371024	0	1	0	0	0	0	0	0	0	0	0	0	0	0	0	0	0	0	0	0	0	0	0	0	0	0	0
10045	1	1	0	0	0	0	0	NA	NA	1	1	ENSG00000227200	ENSG00000227200	ENSG00000227200_memory_B_cells	9	123262876	125262876	0	1	0	0	0	0	0	0	0	0	0	0	0	0	0	0	0	0	0	0	0	0	0	0	0	0	0
10046	1	1	0	0	0	0	0	NA	NA	1	1	ENSG00000138119	MYOF	ENSG00000138119_memory_B_cells	10	92482334	94482334	0	1	0	0	0	0	0	0	0	0	0	0	0	0	0	0	0	0	0	0	0	0	0	0	0	0	0
10047	1	1	0	0	0	0	0	NA	NA	1	1	ENSG00000123975	CKS2	ENSG00000123975_memory_B_cells	9	88311195	90311195	0	1	0	0	0	0	0	0	0	0	0	0	0	0	0	0	0	0	0	0	0	0	0	0	0	0	0
10048	1	1	0	0	0	0	0	NA	NA	1	1	ENSG00000127081	ZNF484	ENSG00000127081_memory_B_cells	9	91878038	93878038	0	1	0	0	0	0	0	0	0	0	0	0	0	0	0	0	0	0	0	0	0	0	0	0	0	0	0
10049	1	1	0	0	0	0	0	NA	NA	1	1	ENSG00000131669	NINJ1	ENSG00000131669_memory_B_cells	9	92134251	94134251	0	1	0	0	0	0	0	0	0	0	0	0	0	0	0	0	0	0	0	0	0	0	0	0	0	0	0
10050	1	1	0	0	0	0	0	NA	NA	1	1	ENSG00000148290	SURF1	ENSG00000148290_memory_B_cells	9	132356487	134356487	0	1	0	0	0	0	0	0	0	0	0	0	0	0	0	0	0	0	0	0	0	0	0	0	0	0	0
10051	1	1	0	0	0	0	0	NA	NA	1	1	ENSG00000244187	TMEM141	ENSG00000244187_memory_B_cells	9	135791344	137791344	0	1	0	0	0	0	0	0	0	0	0	0	0	0	0	0	0	0	0	0	0	0	0	0	0	0	0
10052	1	1	0	0	0	0	0	NA	NA	1	1	ENSG00000107902	LHPP	ENSG00000107902_memory_B_cells	10	123461823	125461823	0	1	0	0	0	0	0	0	0	0	0	0	0	0	0	0	0	0	0	0	0	0	0	0	0	0	0
10053	1	1	0	0	0	0	0	NA	NA	1	1	ENSG00000156515	HK1	ENSG00000156515_memory_B_cells	10	68318847	70318847	0	1	0	0	0	0	0	0	0	0	0	0	0	0	0	0	0	0	0	0	0	0	0	0	0	0	0
10054	1	1	0	0	0	0	0	NA	NA	1	1	ENSG00000107742	SPOCK2	ENSG00000107742_memory_B_cells	10	71088551	73088551	0	1	0	0	0	0	0	0	0	0	0	0	0	0	0	0	0	0	0	0	0	0	0	0	0	0	0
10055	1	1	0	0	0	0	0	NA	NA	1	1	ENSG00000155307	SAMSN1	ENSG00000155307_memory_B_cells	21	13546315	15546315	0	1	0	0	0	0	0	0	0	0	0	0	0	0	0	0	0	0	0	0	0	0	0	0	0	0	0
10056	1	1	0	0	0	0	0	NA	NA	1	1	ENSG00000232855	ENSG00000232855	ENSG00000232855_memory_B_cells	21	27674848	29674848	0	1	0	0	0	0	0	0	0	0	0	0	0	0	0	0	0	0	0	0	0	0	0	0	0	0	0
10057	1	1	0	0	0	0	0	NA	NA	1	1	ENSG00000254635	WAC-AS1	ENSG00000254635_memory_B_cells	10	27532743	29532743	0	1	0	0	0	0	0	0	0	0	0	0	0	0	0	0	0	0	0	0	0	0	0	0	0	0	0
10058	1	1	0	0	0	0	0	NA	NA	1	1	ENSG00000197321	SVIL	ENSG00000197321_memory_B_cells	10	28634971	30634971	0	1	0	0	0	0	0	0	0	0	0	0	0	0	0	0	0	0	0	0	0	0	0	0	0	0	0
10059	1	1	0	0	0	0	0	NA	NA	1	1	ENSG00000125910	S1PR4	ENSG00000125910_memory_B_cells	19	2178769	4178769	0	1	0	0	0	0	0	0	0	0	0	0	0	0	0	0	0	0	0	0	0	0	0	0	0	0	0
10060	1	1	0	0	0	0	0	NA	NA	1	1	ENSG00000196235	SUPT5H	ENSG00000196235_memory_B_cells	19	38445582	40445582	0	1	0	0	0	0	0	0	0	0	0	0	0	0	0	0	0	0	0	0	0	0	0	0	0	0	0
10061	1	1	0	0	0	0	0	NA	NA	1	1	ENSG00000099331	MYO9B	ENSG00000099331_memory_B_cells	19	16075777	18075777	0	1	0	0	0	0	0	0	0	0	0	0	0	0	0	0	0	0	0	0	0	0	0	0	0	0	0
10062	1	1	0	0	0	0	0	NA	NA	1	1	ENSG00000268500	SIGLEC5	ENSG00000268500_memory_B_cells	19	50630401	52630401	0	1	0	0	0	0	0	0	0	0	0	0	0	0	0	0	0	0	0	0	0	0	0	0	0	0	0
10063	1	1	0	0	0	0	0	NA	NA	1	1	ENSG00000105397	TYK2	ENSG00000105397_memory_B_cells	19	9380572	11380572	0	1	0	0	0	0	0	0	0	0	0	0	0	0	0	0	0	0	0	0	0	0	0	0	0	0	0
10064	1	1	0	0	0	0	0	NA	NA	1	1	ENSG00000105185	PDCD5	ENSG00000105185_memory_B_cells	19	31581190	33581190	0	1	0	0	0	0	0	0	0	0	0	0	0	0	0	0	0	0	0	0	0	0	0	0	0	0	0
10065	1	1	0	0	0	0	0	NA	NA	1	1	ENSG00000105186	ANKRD27	ENSG00000105186_memory_B_cells	19	31675180	33675180	0	1	0	0	0	0	0	0	0	0	0	0	0	0	0	0	0	0	0	0	0	0	0	0	0	0	0
10066	1	1	0	0	0	0	0	NA	NA	1	1	ENSG00000126249	PDCD2L	ENSG00000126249_memory_B_cells	19	33404399	35404399	0	1	0	0	0	0	0	0	0	0	0	0	0	0	0	0	0	0	0	0	0	0	0	0	0	0	0
10067	1	1	0	0	0	0	0	NA	NA	1	1	ENSG00000197128	ZNF772	ENSG00000197128_memory_B_cells	19	56477566	58477566	0	1	0	0	0	0	0	0	0	0	0	0	0	0	0	0	0	0	0	0	0	0	0	0	0	0	0
10068	1	1	0	0	0	0	0	NA	NA	1	1	ENSG00000287812	ENSG00000287812	ENSG00000287812_memory_B_cells	8	21703776	23703776	0	1	0	0	0	0	0	0	0	0	0	0	0	0	0	0	0	0	0	0	0	0	0	0	0	0	0
10069	1	1	0	0	0	0	0	NA	NA	1	1	ENSG00000289584	ENSG00000289584	ENSG00000289584_memory_B_cells	8	22264102	24264102	0	1	0	0	0	0	0	0	0	0	0	0	0	0	0	0	0	0	0	0	0	0	0	0	0	0	0
10070	1	1	0	0	0	0	0	NA	NA	1	1	ENSG00000286990	ENSG00000286990	ENSG00000286990_memory_B_cells	22	16800722	18800722	0	1	0	0	0	0	0	0	0	0	0	0	0	0	0	0	0	0	0	0	0	0	0	0	0	0	0
10071	1	1	0	0	0	0	0	NA	NA	1	1	ENSG00000273032	DGCR5	ENSG00000273032_memory_B_cells	22	17970525	19970525	0	1	0	0	0	0	0	0	0	0	0	0	0	0	0	0	0	0	0	0	0	0	0	0	0	0	0
10072	1	1	0	0	0	0	0	NA	NA	1	1	ENSG00000147649	MTDH	ENSG00000147649_memory_B_cells	8	96644184	98644184	0	1	0	0	0	0	0	0	0	0	0	0	0	0	0	0	0	0	0	0	0	0	0	0	0	0	0
10073	1	1	0	0	0	0	0	NA	NA	1	1	ENSG00000288752	ENSG00000288752	ENSG00000288752_memory_B_cells	8	97045656	99045656	0	1	0	0	0	0	0	0	0	0	0	0	0	0	0	0	0	0	0	0	0	0	0	0	0	0	0
10074	1	1	0	0	0	0	0	NA	NA	1	1	ENSG00000104518	GSDMD	ENSG00000104518_memory_B_cells	8	142558346	144558346	0	1	0	0	0	0	0	0	0	0	0	0	0	0	0	0	0	0	0	0	0	0	0	0	0	0	0
10075	1	1	0	0	0	0	0	NA	NA	1	1	ENSG00000104524	PYCR3	ENSG00000104524_memory_B_cells	8	142609575	144609575	0	1	0	0	0	0	0	0	0	0	0	0	0	0	0	0	0	0	0	0	0	0	0	0	0	0	0
10076	1	1	0	0	0	0	0	NA	NA	1	1	ENSG00000287104	ENSG00000287104	ENSG00000287104_memory_B_cells	4	5987036	7987036	0	1	0	0	0	0	0	0	0	0	0	0	0	0	0	0	0	0	0	0	0	0	0	0	0	0	0
10077	1	1	0	0	0	0	0	NA	NA	1	1	ENSG00000125089	SH3TC1	ENSG00000125089_memory_B_cells	4	7199290	9199290	0	1	0	0	0	0	0	0	0	0	0	0	0	0	0	0	0	0	0	0	0	0	0	0	0	0	0
10078	1	1	0	0	0	0	0	NA	NA	1	1	ENSG00000138777	PPA2	ENSG00000138777_memory_B_cells	4	104474062	106474062	0	1	0	0	0	0	0	0	0	0	0	0	0	0	0	0	0	0	0	0	0	0	0	0	0	0	0
10079	1	1	0	0	0	0	0	NA	NA	1	1	ENSG00000138801	PAPSS1	ENSG00000138801_memory_B_cells	4	106720234	108720234	0	1	0	0	0	0	0	0	0	0	0	0	0	0	0	0	0	0	0	0	0	0	0	0	0	0	0
10080	1	1	0	0	0	0	0	NA	NA	1	1	ENSG00000169435	RASSF6	ENSG00000169435_memory_B_cells	4	72620436	74620436	0	1	0	0	0	0	0	0	0	0	0	0	0	0	0	0	0	0	0	0	0	0	0	0	0	0	0
10081	1	1	0	0	0	0	0	NA	NA	1	1	ENSG00000109272	PF4V1	ENSG00000109272_memory_B_cells	4	72853296	74853296	0	1	0	0	0	0	0	0	0	0	0	0	0	0	0	0	0	0	0	0	0	0	0	0	0	0	0
10082	1	1	0	0	0	0	0	NA	NA	1	1	ENSG00000225205	ENSG00000225205	ENSG00000225205_memory_B_cells	2	171556529	173556529	0	1	0	0	0	0	0	0	0	0	0	0	0	0	0	0	0	0	0	0	0	0	0	0	0	0	0
10083	1	1	0	0	0	0	0	NA	NA	1	1	ENSG00000224376	ENSG00000224376	ENSG00000224376_memory_B_cells	2	230388976	232388976	0	1	0	0	0	0	0	0	0	0	0	0	0	0	0	0	0	0	0	0	0	0	0	0	0	0	0
10084	1	1	0	0	0	0	0	NA	NA	1	1	ENSG00000077044	DGKD	ENSG00000077044_memory_B_cells	2	232354494	234354494	0	1	0	0	0	0	0	0	0	0	0	0	0	0	0	0	0	0	0	0	0	0	0	0	0	0	0
10085	1	1	0	0	0	0	0	NA	NA	1	1	ENSG00000184182	UBE2F	ENSG00000184182_memory_B_cells	2	236967014	238967014	0	1	0	0	0	0	0	0	0	0	0	0	0	0	0	0	0	0	0	0	0	0	0	0	0	0	0
10086	1	1	0	0	0	0	0	NA	NA	1	1	ENSG00000237510	GPAT2P1	ENSG00000237510_memory_B_cells	2	94792220	96792220	0	1	0	0	0	0	0	0	0	0	0	0	0	0	0	0	0	0	0	0	0	0	0	0	0	0	0
10087	1	1	0	0	0	0	0	NA	NA	1	1	ENSG00000175928	LRRN1	ENSG00000175928_memory_B_cells	3	2799431	4799431	0	1	0	0	0	0	0	0	0	0	0	0	0	0	0	0	0	0	0	0	0	0	0	0	0	0	0
10088	1	1	0	0	0	0	0	NA	NA	1	1	ENSG00000115112	TFCP2L1	ENSG00000115112_memory_B_cells	2	120285202	122285202	0	1	0	0	0	0	0	0	0	0	0	0	0	0	0	0	0	0	0	0	0	0	0	0	0	0	0
10089	1	1	0	0	0	0	0	NA	NA	1	1	ENSG00000136717	BIN1	ENSG00000136717_memory_B_cells	2	126107154	128107154	0	1	0	0	0	0	0	0	0	0	0	0	0	0	0	0	0	0	0	0	0	0	0	0	0	0	0
10090	1	1	0	0	0	0	0	NA	NA	1	1	ENSG00000115718	PROC	ENSG00000115718_memory_B_cells	2	126418427	128418427	0	1	0	0	0	0	0	0	0	0	0	0	0	0	0	0	0	0	0	0	0	0	0	0	0	0	0
10091	1	1	0	0	0	0	0	NA	NA	1	1	ENSG00000144231	POLR2D	ENSG00000144231_memory_B_cells	2	126858155	128858155	0	1	0	0	0	0	0	0	0	0	0	0	0	0	0	0	0	0	0	0	0	0	0	0	0	0	0
10092	1	1	0	0	0	0	0	NA	NA	1	1	ENSG00000003393	ALS2	ENSG00000003393_memory_B_cells	2	200780933	202780933	0	1	0	0	0	0	0	0	0	0	0	0	0	0	0	0	0	0	0	0	0	0	0	0	0	0	0
10093	1	1	0	0	0	0	0	NA	NA	1	1	ENSG00000144043	TEX261	ENSG00000144043_memory_B_cells	2	69994873	71994873	0	1	0	0	0	0	0	0	0	0	0	0	0	0	0	0	0	0	0	0	0	0	0	0	0	0	0
10094	1	1	0	0	0	0	0	NA	NA	1	1	ENSG00000250565	ATP6V1E2	ENSG00000250565_memory_B_cells	2	45542577	47542577	0	1	0	0	0	0	0	0	0	0	0	0	0	0	0	0	0	0	0	0	0	0	0	0	0	0	0
10095	1	1	0	0	0	0	0	NA	NA	1	1	ENSG00000166821	PEX11A	ENSG00000166821_memory_B_cells	15	88690754	90690754	0	1	0	0	0	0	0	0	0	0	0	0	0	0	0	0	0	0	0	0	0	0	0	0	0	0	0
10096	1	1	0	0	0	0	0	NA	NA	1	1	ENSG00000166823	MESP1	ENSG00000166823_memory_B_cells	15	88751249	90751249	0	1	0	0	0	0	0	0	0	0	0	0	0	0	0	0	0	0	0	0	0	0	0	0	0	0	0
10097	1	1	0	0	0	0	0	NA	NA	1	1	ENSG00000196547	MAN2A2	ENSG00000196547_memory_B_cells	15	89903302	91903302	0	1	0	0	0	0	0	0	0	0	0	0	0	0	0	0	0	0	0	0	0	0	0	0	0	0	0
10098	1	1	0	0	0	0	0	NA	NA	1	1	ENSG00000261183	SPINT1-AS1	ENSG00000261183_memory_B_cells	15	39844332	41844332	0	1	0	0	0	0	0	0	0	0	0	0	0	0	0	0	0	0	0	0	0	0	0	0	0	0	0
10099	1	1	0	0	0	0	0	NA	NA	1	1	ENSG00000260898	ADPGK-AS1	ENSG00000260898_memory_B_cells	15	71782835	73782835	0	1	0	0	0	0	0	0	0	0	0	0	0	0	0	0	0	0	0	0	0	0	0	0	0	0	0
10100	1	1	0	0	0	0	0	NA	NA	1	1	ENSG00000137876	RSL24D1	ENSG00000137876_memory_B_cells	15	54196941	56196941	0	1	0	0	0	0	0	0	0	0	0	0	0	0	0	0	0	0	0	0	0	0	0	0	0	0	0
10101	1	1	0	0	0	0	0	NA	NA	1	1	ENSG00000151575	TEX9	ENSG00000151575_memory_B_cells	15	55365427	57365427	0	1	0	0	0	0	0	0	0	0	0	0	0	0	0	0	0	0	0	0	0	0	0	0	0	0	0
10102	1	1	0	0	0	0	0	NA	NA	1	1	ENSG00000140262	TCF12	ENSG00000140262_memory_B_cells	15	55918644	57918644	0	1	0	0	0	0	0	0	0	0	0	0	0	0	0	0	0	0	0	0	0	0	0	0	0	0	0
10103	1	1	0	0	0	0	0	NA	NA	1	1	ENSG00000120280	TASL	ENSG00000120280_memory_B_cells	X	29577766	31577766	0	1	0	0	0	0	0	0	0	0	0	0	0	0	0	0	0	0	0	0	0	0	0	0	0	0	0
10104	1	1	0	0	0	0	0	NA	NA	1	1	ENSG00000133134	BEX2	ENSG00000133134_memory_B_cells	X	102310990	104310990	0	1	0	0	0	0	0	0	0	0	0	0	0	0	0	0	0	0	0	0	0	0	0	0	0	0	0
10105	1	1	0	0	0	0	0	NA	NA	1	1	ENSG00000214745	GOT2P6	ENSG00000214745_memory_B_cells	X	54961208	56961208	0	1	0	0	0	0	0	0	0	0	0	0	0	0	0	0	0	0	0	0	0	0	0	0	0	0	0
10106	1	1	0	0	0	0	0	NA	NA	1	1	ENSG00000132388	UBE2G1	ENSG00000132388_memory_B_cells	17	3366675	5366675	0	1	0	0	0	0	0	0	0	0	0	0	0	0	0	0	0	0	0	0	0	0	0	0	0	0	0
10107	1	1	0	0	0	0	0	NA	NA	1	1	ENSG00000179761	PIPOX	ENSG00000179761_memory_B_cells	17	28043141	30043141	0	1	0	0	0	0	0	0	0	0	0	0	0	0	0	0	0	0	0	0	0	0	0	0	0	0	0
10108	1	1	0	0	0	0	0	NA	NA	1	1	ENSG00000069188	SDK2	ENSG00000069188_memory_B_cells	17	72644445	74644445	0	1	0	0	0	0	0	0	0	0	0	0	0	0	0	0	0	0	0	0	0	0	0	0	0	0	0
10109	1	1	0	0	0	0	0	NA	NA	1	1	ENSG00000125430	HS3ST3B1	ENSG00000125430_memory_B_cells	17	13301081	15301081	0	1	0	0	0	0	0	0	0	0	0	0	0	0	0	0	0	0	0	0	0	0	0	0	0	0	0
10110	1	1	0	0	0	0	0	NA	NA	1	1	ENSG00000128438	TBC1D27P	ENSG00000128438_memory_B_cells	17	15932505	17932505	0	1	0	0	0	0	0	0	0	0	0	0	0	0	0	0	0	0	0	0	0	0	0	0	0	0	0
10111	1	1	0	0	0	0	0	NA	NA	1	1	ENSG00000112877	CEP72	ENSG00000112877_memory_B_cells	5	-387660	1612340	0	1	0	0	0	0	0	0	0	0	0	0	0	0	0	0	0	0	0	0	0	0	0	0	0	0	0
10112	1	1	0	0	0	0	0	NA	NA	1	1	ENSG00000185986	SDHAP3	ENSG00000185986_memory_B_cells	5	593289	2593289	0	1	0	0	0	0	0	0	0	0	0	0	0	0	0	0	0	0	0	0	0	0	0	0	0	0	0
10113	1	1	0	0	0	0	0	NA	NA	1	1	ENSG00000124275	MTRR	ENSG00000124275_memory_B_cells	5	6869148	8869148	0	1	0	0	0	0	0	0	0	0	0	0	0	0	0	0	0	0	0	0	0	0	0	0	0	0	0
10114	1	1	0	0	0	0	0	NA	NA	1	1	ENSG00000126368	NR1D1	ENSG00000126368_memory_B_cells	17	39100589	41100589	0	1	0	0	0	0	0	0	0	0	0	0	0	0	0	0	0	0	0	0	0	0	0	0	0	0	0
10115	1	1	0	0	0	0	0	NA	NA	1	1	ENSG00000286381	ENSG00000286381	ENSG00000286381_memory_B_cells	22	48052549	50052549	0	1	0	0	0	0	0	0	0	0	0	0	0	0	0	0	0	0	0	0	0	0	0	0	0	0	0
10116	1	1	0	0	0	0	0	NA	NA	1	1	ENSG00000100027	YPEL1	ENSG00000100027_memory_B_cells	22	20735794	22735794	0	1	0	0	0	0	0	0	0	0	0	0	0	0	0	0	0	0	0	0	0	0	0	0	0	0	0
10117	1	1	0	0	0	0	0	NA	NA	1	1	ENSG00000258311	ENSG00000258311	ENSG00000258311_memory_B_cells	12	54716036	56716036	0	1	0	0	0	0	0	0	0	0	0	0	0	0	0	0	0	0	0	0	0	0	0	0	0	0	0
10118	1	1	0	0	0	0	0	NA	NA	1	1	ENSG00000279283	ENSG00000279283	ENSG00000279283_memory_B_cells	12	130896500	132896500	0	1	0	0	0	0	0	0	0	0	0	0	0	0	0	0	0	0	0	0	0	0	0	0	0	0	0
10119	1	1	0	0	0	0	0	NA	NA	1	1	ENSG00000145014	TMEM44	ENSG00000145014_memory_B_cells	3	193633419	195633419	0	1	0	0	0	0	0	0	0	0	0	0	0	0	0	0	0	0	0	0	0	0	0	0	0	0	0
10120	1	1	0	0	0	0	0	NA	NA	1	1	ENSG00000176945	MUC20	ENSG00000176945_memory_B_cells	3	194720978	196720978	0	1	0	0	0	0	0	0	0	0	0	0	0	0	0	0	0	0	0	0	0	0	0	0	0	0	0
10121	1	1	0	0	0	0	0	NA	NA	1	1	ENSG00000271361	HTATSF1P2	ENSG00000271361_memory_B_cells	6	2023772	4023772	0	1	0	0	0	0	0	0	0	0	0	0	0	0	0	0	0	0	0	0	0	0	0	0	0	0	0
10122	1	1	0	0	0	0	0	NA	NA	1	1	ENSG00000217801	ENSG00000217801	ENSG00000217801_memory_B_cells	1	63079	2063079	0	1	0	0	0	0	0	0	0	0	0	0	0	0	0	0	0	0	0	0	0	0	0	0	0	0	0
10123	1	1	0	0	0	0	0	NA	NA	1	1	ENSG00000131389	SLC6A6	ENSG00000131389_memory_B_cells	3	13402606	15402606	0	1	0	0	0	0	0	0	0	0	0	0	0	0	0	0	0	0	0	0	0	0	0	0	0	0	0
10124	1	1	0	0	0	0	0	NA	NA	1	1	ENSG00000121578	B4GALT4	ENSG00000121578_memory_B_cells	3	118240878	120240878	0	1	0	0	0	0	0	0	0	0	0	0	0	0	0	0	0	0	0	0	0	0	0	0	0	0	0
10125	1	1	0	0	0	0	0	NA	NA	1	1	ENSG00000139211	AMIGO2	ENSG00000139211_memory_B_cells	12	46079959	48079959	0	1	0	0	0	0	0	0	0	0	0	0	0	0	0	0	0	0	0	0	0	0	0	0	0	0	0
10126	1	1	0	0	0	0	0	NA	NA	1	1	ENSG00000122965	RBM19	ENSG00000122965_memory_B_cells	12	112966325	114966325	0	1	0	0	0	0	0	0	0	0	0	0	0	0	0	0	0	0	0	0	0	0	0	0	0	0	0
10127	1	1	0	0	0	0	0	NA	NA	1	1	ENSG00000173890	GPR160	ENSG00000173890_memory_B_cells	3	169037995	171037995	0	1	0	0	0	0	0	0	0	0	0	0	0	0	0	0	0	0	0	0	0	0	0	0	0	0	0
10128	1	1	0	0	0	0	0	NA	NA	1	1	ENSG00000270822	ENSG00000270822	ENSG00000270822_memory_B_cells	7	4009328	6009328	0	1	0	0	0	0	0	0	0	0	0	0	0	0	0	0	0	0	0	0	0	0	0	0	0	0	0
10129	1	1	0	0	0	0	0	NA	NA	1	1	ENSG00000258288	NENFP2	ENSG00000258288_memory_B_cells	12	100963901	102963901	0	1	0	0	0	0	0	0	0	0	0	0	0	0	0	0	0	0	0	0	0	0	0	0	0	0	0
10130	1	1	0	0	0	0	0	NA	NA	1	1	ENSG00000240086	ENSG00000240086	ENSG00000240086_memory_B_cells	3	134439862	136439862	0	1	0	0	0	0	0	0	0	0	0	0	0	0	0	0	0	0	0	0	0	0	0	0	0	0	0
10131	1	1	0	0	0	0	0	NA	NA	1	1	ENSG00000112339	HBS1L	ENSG00000112339_memory_B_cells	6	134054822	136054822	0	1	0	0	0	0	0	0	0	0	0	0	0	0	0	0	0	0	0	0	0	0	0	0	0	0	0
10132	1	1	0	0	0	0	0	NA	NA	1	1	ENSG00000187987	ZSCAN23	ENSG00000187987_memory_B_cells	6	27443491	29443491	0	1	0	0	0	0	0	0	0	0	0	0	0	0	0	0	0	0	0	0	0	0	0	0	0	0	0
10133	1	1	0	0	0	0	0	NA	NA	1	1	ENSG00000085377	PREP	ENSG00000085377_memory_B_cells	6	104403082	106403082	0	1	0	0	0	0	0	0	0	0	0	0	0	0	0	0	0	0	0	0	0	0	0	0	0	0	0
10134	1	1	0	0	0	0	0	NA	NA	1	1	ENSG00000235142	LINC02532	ENSG00000235142_memory_B_cells	6	105787521	107787521	0	1	0	0	0	0	0	0	0	0	0	0	0	0	0	0	0	0	0	0	0	0	0	0	0	0	0
10135	1	1	0	0	0	0	0	NA	NA	1	1	ENSG00000272398	CD24	ENSG00000272398_memory_B_cells	6	105974729	107974729	0	1	0	0	0	0	0	0	0	0	0	0	0	0	0	0	0	0	0	0	0	0	0	0	0	0	0
10136	1	1	0	0	0	0	0	NA	NA	1	1	ENSG00000141452	RMC1	ENSG00000141452_memory_B_cells	18	22503511	24503511	0	1	0	0	0	0	0	0	0	0	0	0	0	0	0	0	0	0	0	0	0	0	0	0	0	0	0
10137	1	1	0	0	0	0	0	NA	NA	1	1	ENSG00000111843	TMEM14C	ENSG00000111843_memory_B_cells	6	9723070	11723070	0	1	0	0	0	0	0	0	0	0	0	0	0	0	0	0	0	0	0	0	0	0	0	0	0	0	0
10138	1	1	0	0	0	0	0	NA	NA	1	1	ENSG00000050393	MCUR1	ENSG00000050393_memory_B_cells	6	12814557	14814557	0	1	0	0	0	0	0	0	0	0	0	0	0	0	0	0	0	0	0	0	0	0	0	0	0	0	0
10139	1	1	0	0	0	0	0	NA	NA	1	1	ENSG00000223508	RPL23AP53	ENSG00000223508_memory_B_cells	8	-786293	1213707	0	1	0	0	0	0	0	0	0	0	0	0	0	0	0	0	0	0	0	0	0	0	0	0	0	0	0
10140	1	1	0	0	0	0	0	NA	NA	1	1	ENSG00000173295	FAM86B3P	ENSG00000173295_memory_B_cells	8	7228605	9228605	0	1	0	0	0	0	0	0	0	0	0	0	0	0	0	0	0	0	0	0	0	0	0	0	0	0	0
10141	1	1	0	0	0	0	0	NA	NA	1	1	ENSG00000171056	SOX7	ENSG00000171056_memory_B_cells	8	9730511	11730511	0	1	0	0	0	0	0	0	0	0	0	0	0	0	0	0	0	0	0	0	0	0	0	0	0	0	0
10142	1	1	0	0	0	0	0	NA	NA	1	1	ENSG00000225914	TSBP1-AS1	ENSG00000225914_memory_B_cells	6	31255328	33255328	0	1	0	0	0	0	0	0	0	0	0	0	0	0	0	0	0	0	0	0	0	0	0	0	0	0	0
10143	1	1	0	0	0	0	0	NA	NA	1	1	ENSG00000196301	HLA-DRB9	ENSG00000196301_memory_B_cells	6	31473500	33473500	0	1	0	0	0	0	0	0	0	0	0	0	0	0	0	0	0	0	0	0	0	0	0	0	0	0	0
10144	1	1	0	0	0	0	0	NA	NA	1	1	ENSG00000251916	RNU1-61P	ENSG00000251916_memory_B_cells	6	31550090	33550090	0	1	0	0	0	0	0	0	0	0	0	0	0	0	0	0	0	0	0	0	0	0	0	0	0	0	0
10145	1	1	0	0	0	0	0	NA	NA	1	1	ENSG00000075336	TIMM21	ENSG00000075336_memory_B_cells	18	73148523	75148523	0	1	0	0	0	0	0	0	0	0	0	0	0	0	0	0	0	0	0	0	0	0	0	0	0	0	0
10146	1	1	0	0	0	0	0	NA	NA	1	1	ENSG00000236304	ENSG00000236304	ENSG00000236304_memory_B_cells	11	75656984	77656984	0	1	0	0	0	0	0	0	0	0	0	0	0	0	0	0	0	0	0	0	0	0	0	0	0	0	0
10147	1	1	0	0	0	0	0	NA	NA	1	1	ENSG00000110651	CD81	ENSG00000110651_memory_B_cells	11	1377310	3377310	0	1	0	0	0	0	0	0	0	0	0	0	0	0	0	0	0	0	0	0	0	0	0	0	0	0	0
10148	1	1	0	0	0	0	0	NA	NA	1	1	ENSG00000166266	CUL5	ENSG00000166266_memory_B_cells	11	107008898	109008898	0	1	0	0	0	0	0	0	0	0	0	0	0	0	0	0	0	0	0	0	0	0	0	0	0	0	0
10149	1	1	0	0	0	0	0	NA	NA	1	1	ENSG00000214290	COLCA2	ENSG00000214290_memory_B_cells	11	110298546	112298546	0	1	0	0	0	0	0	0	0	0	0	0	0	0	0	0	0	0	0	0	0	0	0	0	0	0	0
10150	1	1	0	0	0	0	0	NA	NA	1	1	ENSG00000110777	POU2AF1	ENSG00000110777_memory_B_cells	11	110379275	112379275	0	1	0	0	0	0	0	0	0	0	0	0	0	0	0	0	0	0	0	0	0	0	0	0	0	0	0
10151	1	1	0	0	0	0	0	NA	NA	1	1	ENSG00000181404	WASHC1	ENSG00000181404_memory_B_cells	9	-970261	1029739	0	1	0	0	0	0	0	0	0	0	0	0	0	0	0	0	0	0	0	0	0	0	0	0	0	0	0
10152	1	1	0	0	0	0	0	NA	NA	1	1	ENSG00000107104	KANK1	ENSG00000107104_memory_B_cells	9	-495305	1504695	0	1	0	0	0	0	0	0	0	0	0	0	0	0	0	0	0	0	0	0	0	0	0	0	0	0	0
10153	1	1	0	0	0	0	0	NA	NA	1	1	ENSG00000166788	SAAL1	ENSG00000166788_memory_B_cells	11	17106082	19106082	0	1	0	0	0	0	0	0	0	0	0	0	0	0	0	0	0	0	0	0	0	0	0	0	0	0	0
10154	1	1	0	0	0	0	0	NA	NA	1	1	ENSG00000233184	ENSG00000233184	ENSG00000233184_memory_B_cells	1	100025855	102025855	0	1	0	0	0	0	0	0	0	0	0	0	0	0	0	0	0	0	0	0	0	0	0	0	0	0	0
10155	1	1	0	0	0	0	0	NA	NA	1	1	ENSG00000116977	LGALS8	ENSG00000116977_memory_B_cells	1	235523982	237523982	0	1	0	0	0	0	0	0	0	0	0	0	0	0	0	0	0	0	0	0	0	0	0	0	0	0	0
10156	1	1	0	0	0	0	0	NA	NA	1	1	ENSG00000186283	TOR3A	ENSG00000186283_memory_B_cells	1	178082070	180082070	0	1	0	0	0	0	0	0	0	0	0	0	0	0	0	0	0	0	0	0	0	0	0	0	0	0	0
10157	1	1	0	0	0	0	0	NA	NA	1	1	ENSG00000057252	SOAT1	ENSG00000057252_memory_B_cells	1	178293797	180293797	0	1	0	0	0	0	0	0	0	0	0	0	0	0	0	0	0	0	0	0	0	0	0	0	0	0	0
10158	1	1	0	0	0	0	0	NA	NA	1	1	ENSG00000143537	ADAM15	ENSG00000143537_memory_B_cells	1	154051316	156051316	0	1	0	0	0	0	0	0	0	0	0	0	0	0	0	0	0	0	0	0	0	0	0	0	0	0	0
10159	1	1	0	0	0	0	0	NA	NA	1	1	ENSG00000160766	GBAP1	ENSG00000160766_memory_B_cells	1	154218874	156218874	0	1	0	0	0	0	0	0	0	0	0	0	0	0	0	0	0	0	0	0	0	0	0	0	0	0	0
10160	1	1	0	0	0	0	0	NA	NA	1	1	ENSG00000160752	FDPS	ENSG00000160752_memory_B_cells	1	154308866	156308866	0	1	0	0	0	0	0	0	0	0	0	0	0	0	0	0	0	0	0	0	0	0	0	0	0	0	0
10161	1	1	0	0	0	0	0	NA	NA	1	1	ENSG00000162909	CAPN2	ENSG00000162909_memory_B_cells	1	222712539	224712539	0	1	0	0	0	0	0	0	0	0	0	0	0	0	0	0	0	0	0	0	0	0	0	0	0	0	0
10162	1	1	0	0	0	0	0	NA	NA	1	1	ENSG00000272645	GTF2IP20	ENSG00000272645_memory_B_cells	1	222988154	224988154	0	1	0	0	0	0	0	0	0	0	0	0	0	0	0	0	0	0	0	0	0	0	0	0	0	0	0
10163	1	1	0	0	0	0	0	NA	NA	1	1	ENSG00000177000	MTHFR	ENSG00000177000_memory_B_cells	1	10805964	12805964	0	1	0	0	0	0	0	0	0	0	0	0	0	0	0	0	0	0	0	0	0	0	0	0	0	0	0
10164	1	1	0	0	0	0	0	NA	NA	1	1	ENSG00000116691	MIIP	ENSG00000116691_memory_B_cells	1	11019498	13019498	0	1	0	0	0	0	0	0	0	0	0	0	0	0	0	0	0	0	0	0	0	0	0	0	0	0	0
10165	1	1	0	0	0	0	0	NA	NA	1	1	ENSG00000178096	BOLA1	ENSG00000178096_memory_B_cells	1	148899568	150899568	0	1	0	0	0	0	0	0	0	0	0	0	0	0	0	0	0	0	0	0	0	0	0	0	0	0	0
10166	1	1	0	0	0	0	0	NA	NA	1	1	ENSG00000130702	LAMA5	ENSG00000130702_memory_B_cells	20	61367312	63367312	0	1	0	0	0	0	0	0	0	0	0	0	0	0	0	0	0	0	0	0	0	0	0	0	0	0	0
10167	1	1	0	0	0	0	0	NA	NA	1	1	ENSG00000149679	CABLES2	ENSG00000149679_memory_B_cells	20	61407285	63407285	0	1	0	0	0	0	0	0	0	0	0	0	0	0	0	0	0	0	0	0	0	0	0	0	0	0	0
10168	1	1	0	0	0	0	0	NA	NA	1	1	ENSG00000060491	OGFR	ENSG00000060491_memory_B_cells	20	61804835	63804835	0	1	0	0	0	0	0	0	0	0	0	0	0	0	0	0	0	0	0	0	0	0	0	0	0	0	0
10169	1	1	0	0	0	0	0	NA	NA	1	1	ENSG00000125970	RALY	ENSG00000125970_memory_B_cells	20	32993911	34993911	0	1	0	0	0	0	0	0	0	0	0	0	0	0	0	0	0	0	0	0	0	0	0	0	0	0	0
10170	1	1	0	0	0	0	0	NA	NA	1	1	ENSG00000167186	COQ7	ENSG00000167186_memory_B_cells	16	18067614	20067614	0	1	0	0	0	0	0	0	0	0	0	0	0	0	0	0	0	0	0	0	0	0	0	0	0	0	0
10171	1	1	0	0	0	0	0	NA	NA	1	1	ENSG00000287739	ENSG00000287739	ENSG00000287739_memory_B_cells	16	21175524	23175524	0	1	0	0	0	0	0	0	0	0	0	0	0	0	0	0	0	0	0	0	0	0	0	0	0	0	0
10172	1	1	0	0	0	0	0	NA	NA	1	1	ENSG00000140876	NUDT7	ENSG00000140876_memory_B_cells	16	76722514	78722514	0	1	0	0	0	0	0	0	0	0	0	0	0	0	0	0	0	0	0	0	0	0	0	0	0	0	0
10173	1	1	0	0	0	0	0	NA	NA	1	1	ENSG00000103335	PIEZO1	ENSG00000103335_memory_B_cells	16	87785220	89785220	0	1	0	0	0	0	0	0	0	0	0	0	0	0	0	0	0	0	0	0	0	0	0	0	0	0	0
10174	1	1	0	0	0	0	0	NA	NA	1	1	ENSG00000176715	ACSF3	ENSG00000176715_memory_B_cells	16	88093852	90093852	0	1	0	0	0	0	0	0	0	0	0	0	0	0	0	0	0	0	0	0	0	0	0	0	0	0	0
10175	1	1	0	0	0	0	0	NA	NA	1	1	ENSG00000140995	DEF8	ENSG00000140995_memory_B_cells	16	88948755	90948755	0	1	0	0	0	0	0	0	0	0	0	0	0	0	0	0	0	0	0	0	0	0	0	0	0	0	0
10176	1	1	0	0	0	0	0	NA	NA	1	1	ENSG00000003249	DBNDD1	ENSG00000003249_memory_B_cells	16	89019456	91019456	0	1	0	0	0	0	0	0	0	0	0	0	0	0	0	0	0	0	0	0	0	0	0	0	0	0	0
10177	1	1	0	0	0	0	0	NA	NA	1	1	ENSG00000183044	ABAT	ENSG00000183044_memory_B_cells	16	7674617	9674617	0	1	0	0	0	0	0	0	0	0	0	0	0	0	0	0	0	0	0	0	0	0	0	0	0	0	0
10178	1	1	0	0	0	0	0	NA	NA	1	1	ENSG00000140650	PMM2	ENSG00000140650_memory_B_cells	16	7797839	9797839	0	1	0	0	0	0	0	0	0	0	0	0	0	0	0	0	0	0	0	0	0	0	0	0	0	0	0
10179	1	1	0	0	0	0	0	NA	NA	1	1	ENSG00000153048	CARHSP1	ENSG00000153048_memory_B_cells	16	7869006	9869006	0	1	0	0	0	0	0	0	0	0	0	0	0	0	0	0	0	0	0	0	0	0	0	0	0	0	0
10180	1	1	0	0	0	0	0	NA	NA	1	1	ENSG00000259804	CTCF-DT	ENSG00000259804_memory_B_cells	16	66562309	68562309	0	1	0	0	0	0	0	0	0	0	0	0	0	0	0	0	0	0	0	0	0	0	0	0	0	0	0
10181	1	1	0	0	0	0	0	NA	NA	1	1	ENSG00000283128	ENSG00000283128	ENSG00000283128_memory_B_cells	7	154644396	156644396	0	1	0	0	0	0	0	0	0	0	0	0	0	0	0	0	0	0	0	0	0	0	0	0	0	0	0
10182	1	1	0	0	0	0	0	NA	NA	1	1	ENSG00000196295	GARS1-DT	ENSG00000196295_memory_B_cells	7	29562825	31562825	0	1	0	0	0	0	0	0	0	0	0	0	0	0	0	0	0	0	0	0	0	0	0	0	0	0	0
10183	1	1	0	0	0	0	0	NA	NA	1	1	ENSG00000146707	POMZP3	ENSG00000146707_memory_B_cells	7	75627279	77627279	0	1	0	0	0	0	0	0	0	0	0	0	0	0	0	0	0	0	0	0	0	0	0	0	0	0	0
10184	1	1	0	0	0	0	0	NA	NA	1	1	ENSG00000182165	TP53TG1	ENSG00000182165_memory_B_cells	7	86345546	88345546	0	1	0	0	0	0	0	0	0	0	0	0	0	0	0	0	0	0	0	0	0	0	0	0	0	0	0
10185	1	1	0	0	0	0	0	NA	NA	1	1	ENSG00000075142	SRI	ENSG00000075142_memory_B_cells	7	87220038	89220038	0	1	0	0	0	0	0	0	0	0	0	0	0	0	0	0	0	0	0	0	0	0	0	0	0	0	0
10186	1	1	0	0	0	0	0	NA	NA	1	1	ENSG00000006747	SCIN	ENSG00000006747_memory_B_cells	7	11570720	13570720	0	1	0	0	0	0	0	0	0	0	0	0	0	0	0	0	0	0	0	0	0	0	0	0	0	0	0
10187	1	1	0	0	0	0	0	NA	NA	1	1	ENSG00000106537	TSPAN13	ENSG00000106537_memory_B_cells	7	15753755	17753755	0	1	0	0	0	0	0	0	0	0	0	0	0	0	0	0	0	0	0	0	0	0	0	0	0	0	0
10188	1	1	0	0	0	0	0	NA	NA	1	1	ENSG00000071189	SNX13	ENSG00000071189_memory_B_cells	7	16940494	18940494	0	1	0	0	0	0	0	0	0	0	0	0	0	0	0	0	0	0	0	0	0	0	0	0	0	0	0
10189	1	1	0	0	0	0	0	NA	NA	1	1	ENSG00000105877	DNAH11	ENSG00000105877_memory_B_cells	7	20543039	22543039	0	1	0	0	0	0	0	0	0	0	0	0	0	0	0	0	0	0	0	0	0	0	0	0	0	0	0
10190	1	1	0	0	0	0	0	NA	NA	1	1	ENSG00000160991	ORAI2	ENSG00000160991_memory_B_cells	7	101433575	103433575	0	1	0	0	0	0	0	0	0	0	0	0	0	0	0	0	0	0	0	0	0	0	0	0	0	0	0
10191	1	1	0	0	0	0	0	NA	NA	1	1	ENSG00000005075	POLR2J	ENSG00000005075_memory_B_cells	7	101478922	103478922	0	1	0	0	0	0	0	0	0	0	0	0	0	0	0	0	0	0	0	0	0	0	0	0	0	0	0
10192	1	1	0	0	0	0	0	NA	NA	1	1	ENSG00000271550	BNIP3P11	ENSG00000271550_memory_B_cells	7	63687393	65687393	0	1	0	0	0	0	0	0	0	0	0	0	0	0	0	0	0	0	0	0	0	0	0	0	0	0	0
10193	1	1	0	0	0	0	0	NA	NA	1	1	ENSG00000273142	LINC02604	ENSG00000273142_memory_B_cells	7	65902857	67902857	0	1	0	0	0	0	0	0	0	0	0	0	0	0	0	0	0	0	0	0	0	0	0	0	0	0	0
10194	1	1	0	0	0	0	0	NA	NA	1	1	ENSG00000067601	PMS2P4	ENSG00000067601_memory_B_cells	7	66302428	68302428	0	1	0	0	0	0	0	0	0	0	0	0	0	0	0	0	0	0	0	0	0	0	0	0	0	0	0
10195	1	1	0	0	0	0	0	NA	NA	1	1	ENSG00000197226	TBC1D9B	ENSG00000197226_memory_B_cells	5	178907897	180907897	0	1	0	0	0	0	0	0	0	0	0	0	0	0	0	0	0	0	0	0	0	0	0	0	0	0	0
10196	1	1	0	0	0	0	0	NA	NA	1	1	ENSG00000288948	ENSG00000288948	ENSG00000288948_memory_B_cells	2	100797890	102797890	0	1	0	0	0	0	0	0	0	0	0	0	0	0	0	0	0	0	0	0	0	0	0	0	0	0	0
10197	1	1	0	0	0	0	0	NA	NA	1	1	ENSG00000198961	PJA2	ENSG00000198961_memory_B_cells	5	108409974	110409974	0	1	0	0	0	0	0	0	0	0	0	0	0	0	0	0	0	0	0	0	0	0	0	0	0	0	0
10198	1	1	0	0	0	0	0	NA	NA	1	1	ENSG00000152495	CAMK4	ENSG00000152495_memory_B_cells	5	110224384	112224384	0	1	0	0	0	0	0	0	0	0	0	0	0	0	0	0	0	0	0	0	0	0	0	0	0	0	0
10199	1	1	0	0	0	0	0	NA	NA	1	1	ENSG00000129595	EPB41L4A	ENSG00000129595_memory_B_cells	5	111419277	113419277	0	1	0	0	0	0	0	0	0	0	0	0	0	0	0	0	0	0	0	0	0	0	0	0	0	0	0
10200	1	1	0	0	0	0	0	NA	NA	1	1	ENSG00000047188	YTHDC2	ENSG00000047188_memory_B_cells	5	112513694	114513694	0	1	0	0	0	0	0	0	0	0	0	0	0	0	0	0	0	0	0	0	0	0	0	0	0	0	0
10201	1	1	0	0	0	0	0	NA	NA	1	1	ENSG00000154122	ANKH	ENSG00000154122_memory_B_cells	5	13871778	15871778	0	1	0	0	0	0	0	0	0	0	0	0	0	0	0	0	0	0	0	0	0	0	0	0	0	0	0
10202	1	1	0	0	0	0	0	NA	NA	1	1	ENSG00000249572	TARS1-DT	ENSG00000249572_memory_B_cells	5	32440619	34440619	0	1	0	0	0	0	0	0	0	0	0	0	0	0	0	0	0	0	0	0	0	0	0	0	0	0	0
10203	1	1	0	0	0	0	0	NA	NA	1	1	ENSG00000078795	PKD2L2	ENSG00000078795_memory_B_cells	5	136889457	138889457	0	1	0	0	0	0	0	0	0	0	0	0	0	0	0	0	0	0	0	0	0	0	0	0	0	0	0
10204	1	1	0	0	0	0	0	NA	NA	1	1	ENSG00000164220	F2RL2	ENSG00000164220_memory_B_cells	5	75623403	77623403	0	1	0	0	0	0	0	0	0	0	0	0	0	0	0	0	0	0	0	0	0	0	0	0	0	0	0
10205	1	1	0	0	0	0	0	NA	NA	1	1	ENSG00000164253	WDR41	ENSG00000164253_memory_B_cells	5	76492316	78492316	0	1	0	0	0	0	0	0	0	0	0	0	0	0	0	0	0	0	0	0	0	0	0	0	0	0	0
10206	1	1	0	0	0	0	0	NA	NA	1	1	ENSG00000156273	BACH1	ENSG00000156273_memory_B_cells	21	28298922	30298922	0	1	0	0	0	0	0	0	0	0	0	0	0	0	0	0	0	0	0	0	0	0	0	0	0	0	0
10207	1	1	0	0	0	0	0	NA	NA	1	1	ENSG00000159228	CBR1	ENSG00000159228_memory_B_cells	21	35070024	37070024	0	1	0	0	0	0	0	0	0	0	0	0	0	0	0	0	0	0	0	0	0	0	0	0	0	0	0
10208	1	1	0	0	0	0	0	NA	NA	1	1	ENSG00000160284	SPATC1L	ENSG00000160284_memory_B_cells	21	45184459	47184459	0	1	0	0	0	0	0	0	0	0	0	0	0	0	0	0	0	0	0	0	0	0	0	0	0	0	0
10209	1	1	0	0	0	0	0	NA	NA	1	1	ENSG00000258760	ENSG00000258760	ENSG00000258760_memory_B_cells	14	64302680	66302680	0	1	0	0	0	0	0	0	0	0	0	0	0	0	0	0	0	0	0	0	0	0	0	0	0	0	0
10210	1	1	0	0	0	0	0	NA	NA	1	1	ENSG00000279656	ENSG00000279656	ENSG00000279656_memory_B_cells	14	22024217	24024217	0	1	0	0	0	0	0	0	0	0	0	0	0	0	0	0	0	0	0	0	0	0	0	0	0	0	0
10211	1	1	0	0	0	0	0	NA	NA	1	1	ENSG00000178974	FBXO34	ENSG00000178974_memory_B_cells	14	54271421	56271421	0	1	0	0	0	0	0	0	0	0	0	0	0	0	0	0	0	0	0	0	0	0	0	0	0	0	0
10212	1	1	0	0	0	0	0	NA	NA	1	1	ENSG00000032219	ARID4A	ENSG00000032219_memory_B_cells	14	57298555	59298555	0	1	0	0	0	0	0	0	0	0	0	0	0	0	0	0	0	0	0	0	0	0	0	0	0	0	0
10213	1	1	0	0	0	0	0	NA	NA	1	1	ENSG00000203485	INF2	ENSG00000203485_memory_B_cells	14	103689618	105689618	0	1	0	0	0	0	0	0	0	0	0	0	0	0	0	0	0	0	0	0	0	0	0	0	0	0	0
10214	1	1	0	0	0	0	0	NA	NA	1	1	ENSG00000242085	RPS20P33	ENSG00000242085_memory_B_cells	14	104374618	106374618	0	1	0	0	0	0	0	0	0	0	0	0	0	0	0	0	0	0	0	0	0	0	0	0	0	0	0
10215	1	1	0	0	0	0	0	NA	NA	1	1	ENSG00000100599	RIN3	ENSG00000100599_memory_B_cells	14	91513781	93513781	0	1	0	0	0	0	0	0	0	0	0	0	0	0	0	0	0	0	0	0	0	0	0	0	0	0	0
10216	1	1	0	0	0	0	0	NA	NA	1	1	ENSG00000258572	ENSG00000258572	ENSG00000258572_memory_B_cells	14	94516136	96516136	0	1	0	0	0	0	0	0	0	0	0	0	0	0	0	0	0	0	0	0	0	0	0	0	0	0	0
10217	1	1	0	0	0	0	0	NA	NA	1	1	ENSG00000100744	GSKIP	ENSG00000100744_memory_B_cells	14	95363526	97363526	0	1	0	0	0	0	0	0	0	0	0	0	0	0	0	0	0	0	0	0	0	0	0	0	0	0	0
10218	1	1	0	0	0	0	0	NA	NA	1	1	ENSG00000119471	HSDL2	ENSG00000119471_memory_B_cells	9	111380108	113380108	0	1	0	0	0	0	0	0	0	0	0	0	0	0	0	0	0	0	0	0	0	0	0	0	0	0	0
10219	1	1	0	0	0	0	0	NA	NA	1	1	ENSG00000198682	PAPSS2	ENSG00000198682_memory_B_cells	10	86659878	88659878	0	1	0	0	0	0	0	0	0	0	0	0	0	0	0	0	0	0	0	0	0	0	0	0	0	0	0
10220	1	1	0	0	0	0	0	NA	NA	1	1	ENSG00000138134	STAMBPL1	ENSG00000138134_memory_B_cells	10	87880245	89880245	0	1	0	0	0	0	0	0	0	0	0	0	0	0	0	0	0	0	0	0	0	0	0	0	0	0	0
10221	1	1	0	0	0	0	0	NA	NA	1	1	ENSG00000225434	LINC01504	ENSG00000225434_memory_B_cells	9	71305464	73305464	0	1	0	0	0	0	0	0	0	0	0	0	0	0	0	0	0	0	0	0	0	0	0	0	0	0	0
10222	1	1	0	0	0	0	0	NA	NA	1	1	ENSG00000165695	AK8	ENSG00000165695_memory_B_cells	9	131878284	133878284	0	1	0	0	0	0	0	0	0	0	0	0	0	0	0	0	0	0	0	0	0	0	0	0	0	0	0
10223	1	1	0	0	0	0	0	NA	NA	1	1	ENSG00000185633	NDUFA4L2	ENSG00000185633_memory_B_cells	12	56237104	58237104	0	1	0	0	0	0	0	0	0	0	0	0	0	0	0	0	0	0	0	0	0	0	0	0	0	0	0
10224	1	1	0	0	0	0	0	NA	NA	1	1	ENSG00000166987	MBD6	ENSG00000166987_memory_B_cells	12	56522824	58522824	0	1	0	0	0	0	0	0	0	0	0	0	0	0	0	0	0	0	0	0	0	0	0	0	0	0	0
10225	1	1	0	0	0	0	0	NA	NA	1	1	ENSG00000150593	PDCD4	ENSG00000150593_memory_B_cells	10	109871928	111871928	0	1	0	0	0	0	0	0	0	0	0	0	0	0	0	0	0	0	0	0	0	0	0	0	0	0	0
10226	1	1	0	0	0	0	0	NA	NA	1	1	ENSG00000072401	UBE2D1	ENSG00000072401_memory_B_cells	10	57335006	59335006	0	1	0	0	0	0	0	0	0	0	0	0	0	0	0	0	0	0	0	0	0	0	0	0	0	0	0
10227	1	1	0	0	0	0	0	NA	NA	1	1	ENSG00000122912	SLC25A16	ENSG00000122912_memory_B_cells	10	67527523	69527523	0	1	0	0	0	0	0	0	0	0	0	0	0	0	0	0	0	0	0	0	0	0	0	0	0	0	0
10228	1	1	0	0	0	0	0	NA	NA	1	1	ENSG00000137135	ARHGEF39	ENSG00000137135_memory_B_cells	9	34665195	36665195	0	1	0	0	0	0	0	0	0	0	0	0	0	0	0	0	0	0	0	0	0	0	0	0	0	0	0
10229	1	1	0	0	0	0	0	NA	NA	1	1	ENSG00000250850	ENSG00000250850	ENSG00000250850_memory_B_cells	9	36002697	38002697	0	1	0	0	0	0	0	0	0	0	0	0	0	0	0	0	0	0	0	0	0	0	0	0	0	0	0
10230	1	1	0	0	0	0	0	NA	NA	1	1	ENSG00000148339	SLC25A25	ENSG00000148339_memory_B_cells	9	127068232	129068232	0	1	0	0	0	0	0	0	0	0	0	0	0	0	0	0	0	0	0	0	0	0	0	0	0	0	0
10231	1	1	0	0	0	0	0	NA	NA	1	1	ENSG00000099194	SCD	ENSG00000099194_memory_B_cells	10	99347233	101347233	0	1	0	0	0	0	0	0	0	0	0	0	0	0	0	0	0	0	0	0	0	0	0	0	0	0	0
10232	1	1	0	0	0	0	0	NA	NA	1	1	ENSG00000106789	CORO2A	ENSG00000106789_memory_B_cells	9	97192637	99192637	0	1	0	0	0	0	0	0	0	0	0	0	0	0	0	0	0	0	0	0	0	0	0	0	0	0	0
10233	1	1	0	0	0	0	0	NA	NA	1	1	ENSG00000159069	FBXW5	ENSG00000159069_memory_B_cells	9	135944738	137944738	0	1	0	0	0	0	0	0	0	0	0	0	0	0	0	0	0	0	0	0	0	0	0	0	0	0	0
10234	1	1	0	0	0	0	0	NA	NA	1	1	ENSG00000188986	NELFB	ENSG00000188986_memory_B_cells	9	136255327	138255327	0	1	0	0	0	0	0	0	0	0	0	0	0	0	0	0	0	0	0	0	0	0	0	0	0	0	0
10235	1	1	0	0	0	0	0	NA	NA	1	1	ENSG00000130653	PNPLA7	ENSG00000130653_memory_B_cells	9	136550402	138550402	0	1	0	0	0	0	0	0	0	0	0	0	0	0	0	0	0	0	0	0	0	0	0	0	0	0	0
10236	1	1	0	0	0	0	0	NA	NA	1	1	ENSG00000181090	EHMT1	ENSG00000181090_memory_B_cells	9	136619005	138619005	0	1	0	0	0	0	0	0	0	0	0	0	0	0	0	0	0	0	0	0	0	0	0	0	0	0	0
10237	1	1	0	0	0	0	0	NA	NA	1	1	ENSG00000188690	UROS	ENSG00000188690_memory_B_cells	10	124823258	126823258	0	1	0	0	0	0	0	0	0	0	0	0	0	0	0	0	0	0	0	0	0	0	0	0	0	0	0
10238	1	1	0	0	0	0	0	NA	NA	1	1	ENSG00000234814	SVIL2P	ENSG00000234814_memory_B_cells	10	29655651	31655651	0	1	0	0	0	0	0	0	0	0	0	0	0	0	0	0	0	0	0	0	0	0	0	0	0	0	0
10239	1	1	0	0	0	0	0	NA	NA	1	1	ENSG00000169826	CSGALNACT2	ENSG00000169826_memory_B_cells	10	42138445	44138445	0	1	0	0	0	0	0	0	0	0	0	0	0	0	0	0	0	0	0	0	0	0	0	0	0	0	0
10240	1	1	0	0	0	0	0	NA	NA	1	1	ENSG00000196793	ZNF239	ENSG00000196793_memory_B_cells	10	42574616	44574616	0	1	0	0	0	0	0	0	0	0	0	0	0	0	0	0	0	0	0	0	0	0	0	0	0	0	0
10241	1	1	0	0	0	0	0	NA	NA	1	1	ENSG00000067057	PFKP	ENSG00000067057_memory_B_cells	10	2067548	4067548	0	1	0	0	0	0	0	0	0	0	0	0	0	0	0	0	0	0	0	0	0	0	0	0	0	0	0
10242	1	1	0	0	0	0	0	NA	NA	1	1	ENSG00000181192	DHTKD1	ENSG00000181192_memory_B_cells	10	11068954	13068954	0	1	0	0	0	0	0	0	0	0	0	0	0	0	0	0	0	0	0	0	0	0	0	0	0	0	0
10243	1	1	0	0	0	0	0	NA	NA	1	1	ENSG00000189164	ZNF527	ENSG00000189164_memory_B_cells	19	36371099	38371099	0	1	0	0	0	0	0	0	0	0	0	0	0	0	0	0	0	0	0	0	0	0	0	0	0	0	0
10244	1	1	0	0	0	0	0	NA	NA	1	1	ENSG00000187912	CLEC17A	ENSG00000187912_memory_B_cells	19	13583084	15583084	0	1	0	0	0	0	0	0	0	0	0	0	0	0	0	0	0	0	0	0	0	0	0	0	0	0	0
10245	1	1	0	0	0	0	0	NA	NA	1	1	ENSG00000167460	TPM4	ENSG00000167460_memory_B_cells	19	15076495	17076495	0	1	0	0	0	0	0	0	0	0	0	0	0	0	0	0	0	0	0	0	0	0	0	0	0	0	0
10246	1	1	0	0	0	0	0	NA	NA	1	1	ENSG00000213024	NUP62	ENSG00000213024_memory_B_cells	19	48929504	50929504	0	1	0	0	0	0	0	0	0	0	0	0	0	0	0	0	0	0	0	0	0	0	0	0	0	0	0
10247	1	1	0	0	0	0	0	NA	NA	1	1	ENSG00000167748	KLK1	ENSG00000167748_memory_B_cells	19	49823787	51823787	0	1	0	0	0	0	0	0	0	0	0	0	0	0	0	0	0	0	0	0	0	0	0	0	0	0	0
10248	1	1	0	0	0	0	0	NA	NA	1	1	ENSG00000204920	ZNF155	ENSG00000204920_memory_B_cells	19	42984188	44984188	0	1	0	0	0	0	0	0	0	0	0	0	0	0	0	0	0	0	0	0	0	0	0	0	0	0	0
10249	1	1	0	0	0	0	0	NA	NA	1	1	ENSG00000104884	ERCC2	ENSG00000104884_memory_B_cells	19	44370573	46370573	0	1	0	0	0	0	0	0	0	0	0	0	0	0	0	0	0	0	0	0	0	0	0	0	0	0	0
10250	1	1	0	0	0	0	0	NA	NA	1	1	ENSG00000267383	ENSG00000267383	ENSG00000267383_memory_B_cells	19	19321305	21321305	0	1	0	0	0	0	0	0	0	0	0	0	0	0	0	0	0	0	0	0	0	0	0	0	0	0	0
10251	1	1	0	0	0	0	0	NA	NA	1	1	ENSG00000105750	ZNF85	ENSG00000105750_memory_B_cells	19	19923251	21923251	0	1	0	0	0	0	0	0	0	0	0	0	0	0	0	0	0	0	0	0	0	0	0	0	0	0	0
10252	1	1	0	0	0	0	0	NA	NA	1	1	ENSG00000112759	SLC29A1	ENSG00000112759_memory_B_cells	6	43223595	45223595	0	1	0	0	0	0	0	0	0	0	0	0	0	0	0	0	0	0	0	0	0	0	0	0	0	0	0
10253	1	1	0	0	0	0	0	NA	NA	1	1	ENSG00000130475	FCHO1	ENSG00000130475_memory_B_cells	19	16751477	18751477	0	1	0	0	0	0	0	0	0	0	0	0	0	0	0	0	0	0	0	0	0	0	0	0	0	0	0
10254	1	1	0	0	0	0	0	NA	NA	1	1	ENSG00000130844	ZNF331	ENSG00000130844_memory_B_cells	19	52538145	54538145	0	1	0	0	0	0	0	0	0	0	0	0	0	0	0	0	0	0	0	0	0	0	0	0	0	0	0
10255	1	1	0	0	0	0	0	NA	NA	1	1	ENSG00000187266	EPOR	ENSG00000187266_memory_B_cells	19	10384314	12384314	0	1	0	0	0	0	0	0	0	0	0	0	0	0	0	0	0	0	0	0	0	0	0	0	0	0	0
10256	1	1	0	0	0	0	0	NA	NA	1	1	ENSG00000268583	ENSG00000268583	ENSG00000268583_memory_B_cells	19	47204071	49204071	0	1	0	0	0	0	0	0	0	0	0	0	0	0	0	0	0	0	0	0	0	0	0	0	0	0	0
10257	1	1	0	0	0	0	0	NA	NA	1	1	ENSG00000268049	ENSG00000268049	ENSG00000268049_memory_B_cells	19	57357999	59357999	0	1	0	0	0	0	0	0	0	0	0	0	0	0	0	0	0	0	0	0	0	0	0	0	0	0	0
10258	1	1	0	0	0	0	0	NA	NA	1	1	ENSG00000250516	ENSG00000250516	ENSG00000250516_memory_B_cells	8	27225929	29225929	0	1	0	0	0	0	0	0	0	0	0	0	0	0	0	0	0	0	0	0	0	0	0	0	0	0	0
10259	1	1	0	0	0	0	0	NA	NA	1	1	ENSG00000164930	FZD6	ENSG00000164930_memory_B_cells	8	102298898	104298898	0	1	0	0	0	0	0	0	0	0	0	0	0	0	0	0	0	0	0	0	0	0	0	0	0	0	0
10260	1	1	0	0	0	0	0	NA	NA	1	1	ENSG00000147576	ADHFE1	ENSG00000147576_memory_B_cells	8	65432504	67432504	0	1	0	0	0	0	0	0	0	0	0	0	0	0	0	0	0	0	0	0	0	0	0	0	0	0	0
10261	1	1	0	0	0	0	0	NA	NA	1	1	ENSG00000178860	MSC	ENSG00000178860_memory_B_cells	8	70844412	72844412	0	1	0	0	0	0	0	0	0	0	0	0	0	0	0	0	0	0	0	0	0	0	0	0	0	0	0
10262	1	1	0	0	0	0	0	NA	NA	1	1	ENSG00000172922	RNASEH2C	ENSG00000172922_memory_B_cells	11	64720798	66720798	0	1	0	0	0	0	0	0	0	0	0	0	0	0	0	0	0	0	0	0	0	0	0	0	0	0	0
10263	1	1	0	0	0	0	0	NA	NA	1	1	ENSG00000160972	PPP1R16A	ENSG00000160972_memory_B_cells	8	143477982	145477982	0	1	0	0	0	0	0	0	0	0	0	0	0	0	0	0	0	0	0	0	0	0	0	0	0	0	0
10264	1	1	0	0	0	0	0	NA	NA	1	1	ENSG00000284957	ENSG00000284957	ENSG00000284957_memory_B_cells	8	10481068	12481068	0	1	0	0	0	0	0	0	0	0	0	0	0	0	0	0	0	0	0	0	0	0	0	0	0	0	0
10265	1	1	0	0	0	0	0	NA	NA	1	1	ENSG00000104219	ZDHHC2	ENSG00000104219_memory_B_cells	8	16156482	18156482	0	1	0	0	0	0	0	0	0	0	0	0	0	0	0	0	0	0	0	0	0	0	0	0	0	0	0
10266	1	1	0	0	0	0	0	NA	NA	1	1	ENSG00000164941	INTS8	ENSG00000164941_memory_B_cells	8	93823287	95823287	0	1	0	0	0	0	0	0	0	0	0	0	0	0	0	0	0	0	0	0	0	0	0	0	0	0	0
10267	1	1	0	0	0	0	0	NA	NA	1	1	ENSG00000249859	PVT1	ENSG00000249859_memory_B_cells	8	126794541	128794541	0	1	0	0	0	0	0	0	0	0	0	0	0	0	0	0	0	0	0	0	0	0	0	0	0	0	0
10268	1	1	0	0	0	0	0	NA	NA	1	1	ENSG00000105339	DENND3	ENSG00000105339_memory_B_cells	8	140128589	142128589	0	1	0	0	0	0	0	0	0	0	0	0	0	0	0	0	0	0	0	0	0	0	0	0	0	0	0
10269	1	1	0	0	0	0	0	NA	NA	1	1	ENSG00000171045	TSNARE1	ENSG00000171045_memory_B_cells	8	141403182	143403182	0	1	0	0	0	0	0	0	0	0	0	0	0	0	0	0	0	0	0	0	0	0	0	0	0	0	0
10270	1	1	0	0	0	0	0	NA	NA	1	1	ENSG00000091490	SEL1L3	ENSG00000091490_memory_B_cells	4	24862988	26862988	0	1	0	0	0	0	0	0	0	0	0	0	0	0	0	0	0	0	0	0	0	0	0	0	0	0	0
10271	1	1	0	0	0	0	0	NA	NA	1	1	ENSG00000109689	STIM2	ENSG00000109689_memory_B_cells	4	25860841	27860841	0	1	0	0	0	0	0	0	0	0	0	0	0	0	0	0	0	0	0	0	0	0	0	0	0	0	0
10272	1	1	0	0	0	0	0	NA	NA	1	1	ENSG00000138744	NAAA	ENSG00000138744_memory_B_cells	4	74941013	76941013	0	1	0	0	0	0	0	0	0	0	0	0	0	0	0	0	0	0	0	0	0	0	0	0	0	0	0
10273	1	1	0	0	0	0	0	NA	NA	1	1	ENSG00000168556	ING2	ENSG00000168556_memory_B_cells	4	182505058	184505058	0	1	0	0	0	0	0	0	0	0	0	0	0	0	0	0	0	0	0	0	0	0	0	0	0	0	0
10274	1	1	0	0	0	0	0	NA	NA	1	1	ENSG00000180712	LINC02363	ENSG00000180712_memory_B_cells	4	183353971	185353971	0	1	0	0	0	0	0	0	0	0	0	0	0	0	0	0	0	0	0	0	0	0	0	0	0	0	0
10275	1	1	0	0	0	0	0	NA	NA	1	1	ENSG00000249096	LINC02362	ENSG00000249096_memory_B_cells	4	183382416	185382416	0	1	0	0	0	0	0	0	0	0	0	0	0	0	0	0	0	0	0	0	0	0	0	0	0	0	0
10276	1	1	0	0	0	0	0	NA	NA	1	1	ENSG00000155657	TTN	ENSG00000155657_memory_B_cells	2	177807423	179807423	0	1	0	0	0	0	0	0	0	0	0	0	0	0	0	0	0	0	0	0	0	0	0	0	0	0	0
10277	1	1	0	0	0	0	0	NA	NA	1	1	ENSG00000163873	GRIK3	ENSG00000163873_memory_B_cells	1	36034515	38034515	0	1	0	0	0	0	0	0	0	0	0	0	0	0	0	0	0	0	0	0	0	0	0	0	0	0	0
10278	1	1	0	0	0	0	0	NA	NA	1	1	ENSG00000196843	ARID5A	ENSG00000196843_memory_B_cells	2	95536752	97536752	0	1	0	0	0	0	0	0	0	0	0	0	0	0	0	0	0	0	0	0	0	0	0	0	0	0	0
10279	1	1	0	0	0	0	0	NA	NA	1	1	ENSG00000175920	DOK7	ENSG00000175920_memory_B_cells	4	2463306	4463306	0	1	0	0	0	0	0	0	0	0	0	0	0	0	0	0	0	0	0	0	0	0	0	0	0	0	0
10280	1	1	0	0	0	0	0	NA	NA	1	1	ENSG00000132406	TMEM128	ENSG00000132406_memory_B_cells	4	3248223	5248223	0	1	0	0	0	0	0	0	0	0	0	0	0	0	0	0	0	0	0	0	0	0	0	0	0	0	0
10281	1	1	0	0	0	0	0	NA	NA	1	1	ENSG00000119041	GTF3C3	ENSG00000119041_memory_B_cells	2	195799683	197799683	0	1	0	0	0	0	0	0	0	0	0	0	0	0	0	0	0	0	0	0	0	0	0	0	0	0	0
10282	1	1	0	0	0	0	0	NA	NA	1	1	ENSG00000135605	TEC	ENSG00000135605_memory_B_cells	4	47269838	49269838	0	1	0	0	0	0	0	0	0	0	0	0	0	0	0	0	0	0	0	0	0	0	0	0	0	0	0
10283	1	1	0	0	0	0	0	NA	NA	1	1	ENSG00000109189	USP46	ENSG00000109189_memory_B_cells	4	51659301	53659301	0	1	0	0	0	0	0	0	0	0	0	0	0	0	0	0	0	0	0	0	0	0	0	0	0	0	0
10284	1	1	0	0	0	0	0	NA	NA	1	1	ENSG00000287555	ENSG00000287555	ENSG00000287555_memory_B_cells	4	151449122	153449122	0	1	0	0	0	0	0	0	0	0	0	0	0	0	0	0	0	0	0	0	0	0	0	0	0	0	0
10285	1	1	0	0	0	0	0	NA	NA	1	1	ENSG00000169031	COL4A3	ENSG00000169031_memory_B_cells	2	226164624	228164624	0	1	0	0	0	0	0	0	0	0	0	0	0	0	0	0	0	0	0	0	0	0	0	0	0	0	0
10286	1	1	0	0	0	0	0	NA	NA	1	1	ENSG00000225963	ENSG00000225963	ENSG00000225963_memory_B_cells	2	229121370	231121370	0	1	0	0	0	0	0	0	0	0	0	0	0	0	0	0	0	0	0	0	0	0	0	0	0	0	0
10287	1	1	0	0	0	0	0	NA	NA	1	1	ENSG00000135899	SP110	ENSG00000135899_memory_B_cells	2	229219984	231219984	0	1	0	0	0	0	0	0	0	0	0	0	0	0	0	0	0	0	0	0	0	0	0	0	0	0	0
10288	1	1	0	0	0	0	0	NA	NA	1	1	ENSG00000079263	SP140	ENSG00000079263_memory_B_cells	2	229225736	231225736	0	1	0	0	0	0	0	0	0	0	0	0	0	0	0	0	0	0	0	0	0	0	0	0	0	0	0
10289	1	1	0	0	0	0	0	NA	NA	1	1	ENSG00000135916	ITM2C	ENSG00000135916_memory_B_cells	2	229864942	231864942	0	1	0	0	0	0	0	0	0	0	0	0	0	0	0	0	0	0	0	0	0	0	0	0	0	0	0
10290	1	1	0	0	0	0	0	NA	NA	1	1	ENSG00000254098	IGKV2-26	ENSG00000254098_memory_B_cells	2	88196829	90196829	0	1	0	0	0	0	0	0	0	0	0	0	0	0	0	0	0	0	0	0	0	0	0	0	0	0	0
10291	1	1	0	0	0	0	0	NA	NA	1	1	ENSG00000008869	HEATR5B	ENSG00000008869_memory_B_cells	2	36084372	38084372	0	1	0	0	0	0	0	0	0	0	0	0	0	0	0	0	0	0	0	0	0	0	0	0	0	0	0
10292	1	1	0	0	0	0	0	NA	NA	1	1	ENSG00000115944	COX7A2L	ENSG00000115944_memory_B_cells	2	41361217	43361217	0	1	0	0	0	0	0	0	0	0	0	0	0	0	0	0	0	0	0	0	0	0	0	0	0	0	0
10293	1	1	0	0	0	0	0	NA	NA	1	1	ENSG00000162881	OXER1	ENSG00000162881_memory_B_cells	2	41764261	43764261	0	1	0	0	0	0	0	0	0	0	0	0	0	0	0	0	0	0	0	0	0	0	0	0	0	0	0
10294	1	1	0	0	0	0	0	NA	NA	1	1	ENSG00000136108	CKAP2	ENSG00000136108_memory_B_cells	13	51455478	53455478	0	1	0	0	0	0	0	0	0	0	0	0	0	0	0	0	0	0	0	0	0	0	0	0	0	0	0
10295	1	1	0	0	0	0	0	NA	NA	1	1	ENSG00000178695	KCTD12	ENSG00000178695_memory_B_cells	13	75886405	77886405	0	1	0	0	0	0	0	0	0	0	0	0	0	0	0	0	0	0	0	0	0	0	0	0	0	0	0
10296	1	1	0	0	0	0	0	NA	NA	1	1	ENSG00000138080	EMILIN1	ENSG00000138080_memory_B_cells	2	26078615	28078615	0	1	0	0	0	0	0	0	0	0	0	0	0	0	0	0	0	0	0	0	0	0	0	0	0	0	0
10297	1	1	0	0	0	0	0	NA	NA	1	1	ENSG00000198522	GPN1	ENSG00000198522_memory_B_cells	2	26629050	28629050	0	1	0	0	0	0	0	0	0	0	0	0	0	0	0	0	0	0	0	0	0	0	0	0	0	0	0
10298	1	1	0	0	0	0	0	NA	NA	1	1	ENSG00000171174	RBKS	ENSG00000171174_memory_B_cells	2	26890387	28890387	0	1	0	0	0	0	0	0	0	0	0	0	0	0	0	0	0	0	0	0	0	0	0	0	0	0	0
10299	1	1	0	0	0	0	0	NA	NA	1	1	ENSG00000152127	MGAT5	ENSG00000152127_memory_B_cells	2	133254072	135254072	0	1	0	0	0	0	0	0	0	0	0	0	0	0	0	0	0	0	0	0	0	0	0	0	0	0	0
10300	1	1	0	0	0	0	0	NA	NA	1	1	ENSG00000272807	ENSG00000272807	ENSG00000272807_memory_B_cells	2	209028417	211028417	0	1	0	0	0	0	0	0	0	0	0	0	0	0	0	0	0	0	0	0	0	0	0	0	0	0	0
10301	1	1	0	0	0	0	0	NA	NA	1	1	ENSG00000229267	SNHG31	ENSG00000229267_memory_B_cells	2	213810209	215810209	0	1	0	0	0	0	0	0	0	0	0	0	0	0	0	0	0	0	0	0	0	0	0	0	0	0	0
10302	1	1	0	0	0	0	0	NA	NA	1	1	ENSG00000287625	ENSG00000287625	ENSG00000287625_memory_B_cells	2	83926019	85926019	0	1	0	0	0	0	0	0	0	0	0	0	0	0	0	0	0	0	0	0	0	0	0	0	0	0	0
10303	1	1	0	0	0	0	0	NA	NA	1	1	ENSG00000116062	MSH6	ENSG00000116062_memory_B_cells	2	46783145	48783145	0	1	0	0	0	0	0	0	0	0	0	0	0	0	0	0	0	0	0	0	0	0	0	0	0	0	0
10304	1	1	0	0	0	0	0	NA	NA	1	1	ENSG00000214595	EML6	ENSG00000214595_memory_B_cells	2	53723662	55723662	0	1	0	0	0	0	0	0	0	0	0	0	0	0	0	0	0	0	0	0	0	0	0	0	0	0	0
10305	1	1	0	0	0	0	0	NA	NA	1	1	ENSG00000162994	CLHC1	ENSG00000162994_memory_B_cells	2	54232293	56232293	0	1	0	0	0	0	0	0	0	0	0	0	0	0	0	0	0	0	0	0	0	0	0	0	0	0	0
10306	1	1	0	0	0	0	0	NA	NA	1	1	ENSG00000068650	ATP11A	ENSG00000068650_memory_B_cells	13	111690038	113690038	0	1	0	0	0	0	0	0	0	0	0	0	0	0	0	0	0	0	0	0	0	0	0	0	0	0	0
10307	1	1	0	0	0	0	0	NA	NA	1	1	ENSG00000185989	RASA3	ENSG00000185989_memory_B_cells	13	113132623	115132623	0	1	0	0	0	0	0	0	0	0	0	0	0	0	0	0	0	0	0	0	0	0	0	0	0	0	0
10308	1	1	0	0	0	0	0	NA	NA	1	1	ENSG00000169062	UPF3A	ENSG00000169062_memory_B_cells	13	113281601	115281601	0	1	0	0	0	0	0	0	0	0	0	0	0	0	0	0	0	0	0	0	0	0	0	0	0	0	0
10309	1	1	0	0	0	0	0	NA	NA	1	1	ENSG00000235903	CPB2-AS1	ENSG00000235903_memory_B_cells	13	45052497	47052497	0	1	0	0	0	0	0	0	0	0	0	0	0	0	0	0	0	0	0	0	0	0	0	0	0	0	0
10310	1	1	0	0	0	0	0	NA	NA	1	1	ENSG00000136141	LRCH1	ENSG00000136141_memory_B_cells	13	45553170	47553170	0	1	0	0	0	0	0	0	0	0	0	0	0	0	0	0	0	0	0	0	0	0	0	0	0	0	0
10311	1	1	0	0	0	0	0	NA	NA	1	1	ENSG00000139687	RB1	ENSG00000139687_memory_B_cells	13	47303751	49303751	0	1	0	0	0	0	0	0	0	0	0	0	0	0	0	0	0	0	0	0	0	0	0	0	0	0	0
10312	1	1	0	0	0	0	0	NA	NA	1	1	ENSG00000259367	ENSG00000259367	ENSG00000259367_memory_B_cells	15	84670948	86670948	0	1	0	0	0	0	0	0	0	0	0	0	0	0	0	0	0	0	0	0	0	0	0	0	0	0	0
10313	1	1	0	0	0	0	0	NA	NA	1	1	ENSG00000259363	ENSG00000259363	ENSG00000259363_memory_B_cells	15	98806991	100806991	0	1	0	0	0	0	0	0	0	0	0	0	0	0	0	0	0	0	0	0	0	0	0	0	0	0	0
10314	1	1	0	0	0	0	0	NA	NA	1	1	ENSG00000131876	SNRPA1	ENSG00000131876_memory_B_cells	15	100295248	102295248	0	1	0	0	0	0	0	0	0	0	0	0	0	0	0	0	0	0	0	0	0	0	0	0	0	0	0
10315	1	1	0	0	0	0	0	NA	NA	1	1	ENSG00000166946	CCNDBP1	ENSG00000166946_memory_B_cells	15	42185403	44185403	0	1	0	0	0	0	0	0	0	0	0	0	0	0	0	0	0	0	0	0	0	0	0	0	0	0	0
10316	1	1	0	0	0	0	0	NA	NA	1	1	ENSG00000103811	CTSH	ENSG00000103811_memory_B_cells	15	77945046	79945046	0	1	0	0	0	0	0	0	0	0	0	0	0	0	0	0	0	0	0	0	0	0	0	0	0	0	0
10317	1	1	0	0	0	0	0	NA	NA	1	1	ENSG00000137845	ADAM10	ENSG00000137845_memory_B_cells	15	57749707	59749707	0	1	0	0	0	0	0	0	0	0	0	0	0	0	0	0	0	0	0	0	0	0	0	0	0	0	0
10318	1	1	0	0	0	0	0	NA	NA	1	1	ENSG00000157470	FAM81A	ENSG00000157470_memory_B_cells	15	58438186	60438186	0	1	0	0	0	0	0	0	0	0	0	0	0	0	0	0	0	0	0	0	0	0	0	0	0	0	0
10319	1	1	0	0	0	0	0	NA	NA	1	1	ENSG00000140455	USP3	ENSG00000140455_memory_B_cells	15	62504593	64504593	0	1	0	0	0	0	0	0	0	0	0	0	0	0	0	0	0	0	0	0	0	0	0	0	0	0	0
10320	1	1	0	0	0	0	0	NA	NA	1	1	ENSG00000279092	ENSG00000279092	ENSG00000279092_memory_B_cells	15	33420273	35420273	0	1	0	0	0	0	0	0	0	0	0	0	0	0	0	0	0	0	0	0	0	0	0	0	0	0	0
10321	1	1	0	0	0	0	0	NA	NA	1	1	ENSG00000232385	RPS3AP25	ENSG00000232385_memory_B_cells	7	93695819	95695819	0	1	0	0	0	0	0	0	0	0	0	0	0	0	0	0	0	0	0	0	0	0	0	0	0	0	0
10322	1	1	0	0	0	0	0	NA	NA	1	1	ENSG00000106244	PDAP1	ENSG00000106244_memory_B_cells	7	98408597	100408597	0	1	0	0	0	0	0	0	0	0	0	0	0	0	0	0	0	0	0	0	0	0	0	0	0	0	0
10323	1	1	0	0	0	0	0	NA	NA	1	1	ENSG00000196652	ZKSCAN5	ENSG00000196652_memory_B_cells	7	98504662	100504662	0	1	0	0	0	0	0	0	0	0	0	0	0	0	0	0	0	0	0	0	0	0	0	0	0	0	0
10324	1	1	0	0	0	0	0	NA	NA	1	1	ENSG00000166508	MCM7	ENSG00000166508_memory_B_cells	7	99101397	101101397	0	1	0	0	0	0	0	0	0	0	0	0	0	0	0	0	0	0	0	0	0	0	0	0	0	0	0
10325	1	1	0	0	0	0	0	NA	NA	1	1	ENSG00000075131	TIPIN	ENSG00000075131_memory_B_cells	15	65356685	67356685	0	1	0	0	0	0	0	0	0	0	0	0	0	0	0	0	0	0	0	0	0	0	0	0	0	0	0
10326	1	1	0	0	0	0	0	NA	NA	1	1	ENSG00000067225	PKM	ENSG00000067225_memory_B_cells	15	71231190	73231190	0	1	0	0	0	0	0	0	0	0	0	0	0	0	0	0	0	0	0	0	0	0	0	0	0	0	0
10327	1	1	0	0	0	0	0	NA	NA	1	1	ENSG00000081014	AP4E1	ENSG00000081014_memory_B_cells	15	49908683	51908683	0	1	0	0	0	0	0	0	0	0	0	0	0	0	0	0	0	0	0	0	0	0	0	0	0	0	0
10328	1	1	0	0	0	0	0	NA	NA	1	1	ENSG00000182195	LDOC1	ENSG00000182195_memory_B_cells	X	140177129	142177129	0	1	0	0	0	0	0	0	0	0	0	0	0	0	0	0	0	0	0	0	0	0	0	0	0	0	0
10329	1	1	0	0	0	0	0	NA	NA	1	1	ENSG00000184205	TSPYL2	ENSG00000184205_memory_B_cells	X	52082367	54082367	0	1	0	0	0	0	0	0	0	0	0	0	0	0	0	0	0	0	0	0	0	0	0	0	0	0	0
10330	1	1	0	0	0	0	0	NA	NA	1	1	ENSG00000187808	SOWAHD	ENSG00000187808_memory_B_cells	X	118758588	120758588	0	1	0	0	0	0	0	0	0	0	0	0	0	0	0	0	0	0	0	0	0	0	0	0	0	0	0
10331	1	1	0	0	0	0	0	NA	NA	1	1	ENSG00000007168	PAFAH1B1	ENSG00000007168_memory_B_cells	17	1593654	3593654	0	1	0	0	0	0	0	0	0	0	0	0	0	0	0	0	0	0	0	0	0	0	0	0	0	0	0
10332	1	1	0	0	0	0	0	NA	NA	1	1	ENSG00000167723	TRPV3	ENSG00000167723_memory_B_cells	17	2557812	4557812	0	1	0	0	0	0	0	0	0	0	0	0	0	0	0	0	0	0	0	0	0	0	0	0	0	0	0
10333	1	1	0	0	0	0	0	NA	NA	1	1	ENSG00000133835	HSD17B4	ENSG00000133835_memory_B_cells	5	118452497	120452497	0	1	0	0	0	0	0	0	0	0	0	0	0	0	0	0	0	0	0	0	0	0	0	0	0	0	0
10334	1	1	0	0	0	0	0	NA	NA	1	1	ENSG00000205302	SNX2	ENSG00000205302_memory_B_cells	5	121775080	123775080	0	1	0	0	0	0	0	0	0	0	0	0	0	0	0	0	0	0	0	0	0	0	0	0	0	0	0
10335	1	1	0	0	0	0	0	NA	NA	1	1	ENSG00000260192	LINC02240	ENSG00000260192_memory_B_cells	5	123893360	125893360	0	1	0	0	0	0	0	0	0	0	0	0	0	0	0	0	0	0	0	0	0	0	0	0	0	0	0
10336	1	1	0	0	0	0	0	NA	NA	1	1	ENSG00000161664	ASB16	ENSG00000161664_memory_B_cells	17	43170704	45170704	0	1	0	0	0	0	0	0	0	0	0	0	0	0	0	0	0	0	0	0	0	0	0	0	0	0	0
10337	1	1	0	0	0	0	0	NA	NA	1	1	ENSG00000154262	ABCA6	ENSG00000154262_memory_B_cells	17	68141895	70141895	0	1	0	0	0	0	0	0	0	0	0	0	0	0	0	0	0	0	0	0	0	0	0	0	0	0	0
10338	1	1	0	0	0	0	0	NA	NA	1	1	ENSG00000239672	NME1	ENSG00000239672_memory_B_cells	17	50153559	52153559	0	1	0	0	0	0	0	0	0	0	0	0	0	0	0	0	0	0	0	0	0	0	0	0	0	0	0
10339	1	1	0	0	0	0	0	NA	NA	1	1	ENSG00000264895	ENSG00000264895	ENSG00000264895_memory_B_cells	17	50251748	52251748	0	1	0	0	0	0	0	0	0	0	0	0	0	0	0	0	0	0	0	0	0	0	0	0	0	0	0
10340	1	1	0	0	0	0	0	NA	NA	1	1	ENSG00000167280	ENGASE	ENSG00000167280_memory_B_cells	17	78074824	80074824	0	1	0	0	0	0	0	0	0	0	0	0	0	0	0	0	0	0	0	0	0	0	0	0	0	0	0
10341	1	1	0	0	0	0	0	NA	NA	1	1	ENSG00000141295	SCRN2	ENSG00000141295_memory_B_cells	17	46841273	48841273	0	1	0	0	0	0	0	0	0	0	0	0	0	0	0	0	0	0	0	0	0	0	0	0	0	0	0
10342	1	1	0	0	0	0	0	NA	NA	1	1	ENSG00000173917	HOXB2	ENSG00000173917_memory_B_cells	17	47545109	49545109	0	1	0	0	0	0	0	0	0	0	0	0	0	0	0	0	0	0	0	0	0	0	0	0	0	0	0
10343	1	1	0	0	0	0	0	NA	NA	1	1	ENSG00000131242	RAB11FIP4	ENSG00000131242_memory_B_cells	17	30391675	32391675	0	1	0	0	0	0	0	0	0	0	0	0	0	0	0	0	0	0	0	0	0	0	0	0	0	0	0
10344	1	1	0	0	0	0	0	NA	NA	1	1	ENSG00000136492	BRIP1	ENSG00000136492_memory_B_cells	17	60863528	62863528	0	1	0	0	0	0	0	0	0	0	0	0	0	0	0	0	0	0	0	0	0	0	0	0	0	0	0
10345	1	1	0	0	0	0	0	NA	NA	1	1	ENSG00000136485	DCAF7	ENSG00000136485_memory_B_cells	17	62550477	64550477	0	1	0	0	0	0	0	0	0	0	0	0	0	0	0	0	0	0	0	0	0	0	0	0	0	0	0
10346	1	1	0	0	0	0	0	NA	NA	1	1	ENSG00000204815	ODAD4	ENSG00000204815_memory_B_cells	17	40930617	42930617	0	1	0	0	0	0	0	0	0	0	0	0	0	0	0	0	0	0	0	0	0	0	0	0	0	0	0
10347	1	1	0	0	0	0	0	NA	NA	1	1	ENSG00000159496	RGL4	ENSG00000159496_memory_B_cells	22	22691013	24691013	0	1	0	0	0	0	0	0	0	0	0	0	0	0	0	0	0	0	0	0	0	0	0	0	0	0	0
10348	1	1	0	0	0	0	0	NA	NA	1	1	ENSG00000218537	MIF-AS1	ENSG00000218537_memory_B_cells	22	22898930	24898930	0	1	0	0	0	0	0	0	0	0	0	0	0	0	0	0	0	0	0	0	0	0	0	0	0	0	0
10349	1	1	0	0	0	0	0	NA	NA	1	1	ENSG00000100290	BIK	ENSG00000100290_memory_B_cells	22	42110750	44110750	0	1	0	0	0	0	0	0	0	0	0	0	0	0	0	0	0	0	0	0	0	0	0	0	0	0	0
10350	1	1	0	0	0	0	0	NA	NA	1	1	ENSG00000100304	TTLL12	ENSG00000100304_memory_B_cells	22	42187134	44187134	0	1	0	0	0	0	0	0	0	0	0	0	0	0	0	0	0	0	0	0	0	0	0	0	0	0	0
10351	1	1	0	0	0	0	0	NA	NA	1	1	ENSG00000170638	TRABD	ENSG00000170638_memory_B_cells	22	49185913	51185913	0	1	0	0	0	0	0	0	0	0	0	0	0	0	0	0	0	0	0	0	0	0	0	0	0	0	0
10352	1	1	0	0	0	0	0	NA	NA	1	1	ENSG00000196576	PLXNB2	ENSG00000196576_memory_B_cells	22	49307646	51307646	0	1	0	0	0	0	0	0	0	0	0	0	0	0	0	0	0	0	0	0	0	0	0	0	0	0	0
10353	1	1	0	0	0	0	0	NA	NA	1	1	ENSG00000263366	ABHD17AP5	ENSG00000263366_memory_B_cells	22	21118005	23118005	0	1	0	0	0	0	0	0	0	0	0	0	0	0	0	0	0	0	0	0	0	0	0	0	0	0	0
10354	1	1	0	0	0	0	0	NA	NA	1	1	ENSG00000196588	MRTFA	ENSG00000196588_memory_B_cells	22	39636719	41636719	0	1	0	0	0	0	0	0	0	0	0	0	0	0	0	0	0	0	0	0	0	0	0	0	0	0	0
10355	1	1	0	0	0	0	0	NA	NA	1	1	ENSG00000100365	NCF4	ENSG00000100365_memory_B_cells	22	35861006	37861006	0	1	0	0	0	0	0	0	0	0	0	0	0	0	0	0	0	0	0	0	0	0	0	0	0	0	0
10356	1	1	0	0	0	0	0	NA	NA	1	1	ENSG00000100368	CSF2RB	ENSG00000100368_memory_B_cells	22	35913628	37913628	0	1	0	0	0	0	0	0	0	0	0	0	0	0	0	0	0	0	0	0	0	0	0	0	0	0	0
10357	1	1	0	0	0	0	0	NA	NA	1	1	ENSG00000185591	SP1	ENSG00000185591_memory_B_cells	12	52380176	54380176	0	1	0	0	0	0	0	0	0	0	0	0	0	0	0	0	0	0	0	0	0	0	0	0	0	0	0
10358	1	1	0	0	0	0	0	NA	NA	1	1	ENSG00000156976	EIF4A2	ENSG00000156976_memory_B_cells	3	185783577	187783577	0	1	0	0	0	0	0	0	0	0	0	0	0	0	0	0	0	0	0	0	0	0	0	0	0	0	0
10359	1	1	0	0	0	0	0	NA	NA	1	1	ENSG00000145012	LPP	ENSG00000145012_memory_B_cells	3	187154157	189154157	0	1	0	0	0	0	0	0	0	0	0	0	0	0	0	0	0	0	0	0	0	0	0	0	0	0	0
10360	1	1	0	0	0	0	0	NA	NA	1	1	ENSG00000288794	ENSG00000288794	ENSG00000288794_memory_B_cells	3	187300455	189300455	0	1	0	0	0	0	0	0	0	0	0	0	0	0	0	0	0	0	0	0	0	0	0	0	0	0	0
10361	1	1	0	0	0	0	0	NA	NA	1	1	ENSG00000188958	UTS2B	ENSG00000188958_memory_B_cells	3	190330526	192330526	0	1	0	0	0	0	0	0	0	0	0	0	0	0	0	0	0	0	0	0	0	0	0	0	0	0	0
10362	1	1	0	0	0	0	0	NA	NA	1	1	ENSG00000184967	NOC4L	ENSG00000184967_memory_B_cells	12	131144457	133144457	0	1	0	0	0	0	0	0	0	0	0	0	0	0	0	0	0	0	0	0	0	0	0	0	0	0	0
10363	1	1	0	0	0	0	0	NA	NA	1	1	ENSG00000119231	SENP5	ENSG00000119231_memory_B_cells	3	195867920	197867920	0	1	0	0	0	0	0	0	0	0	0	0	0	0	0	0	0	0	0	0	0	0	0	0	0	0	0
10364	1	1	0	0	0	0	0	NA	NA	1	1	ENSG00000139194	RBP5	ENSG00000139194_memory_B_cells	12	6128889	8128889	0	1	0	0	0	0	0	0	0	0	0	0	0	0	0	0	0	0	0	0	0	0	0	0	0	0	0
10365	1	1	0	0	0	0	0	NA	NA	1	1	ENSG00000122378	PRXL2A	ENSG00000122378_memory_B_cells	10	79408551	81408551	0	1	0	0	0	0	0	0	0	0	0	0	0	0	0	0	0	0	0	0	0	0	0	0	0	0	0
10366	1	1	0	0	0	0	0	NA	NA	1	1	ENSG00000185101	ANO9	ENSG00000185101_memory_B_cells	11	-557989	1442011	0	1	0	0	0	0	0	0	0	0	0	0	0	0	0	0	0	0	0	0	0	0	0	0	0	0	0
10367	1	1	0	0	0	0	0	NA	NA	1	1	ENSG00000131378	RFTN1	ENSG00000131378_memory_B_cells	3	15513699	17513699	0	1	0	0	0	0	0	0	0	0	0	0	0	0	0	0	0	0	0	0	0	0	0	0	0	0	0
10368	1	1	0	0	0	0	0	NA	NA	1	1	ENSG00000114166	KAT2B	ENSG00000114166_memory_B_cells	3	19040446	21040446	0	1	0	0	0	0	0	0	0	0	0	0	0	0	0	0	0	0	0	0	0	0	0	0	0	0	0
10369	1	1	0	0	0	0	0	NA	NA	1	1	ENSG00000180353	HCLS1	ENSG00000180353_memory_B_cells	3	120660903	122660903	0	1	0	0	0	0	0	0	0	0	0	0	0	0	0	0	0	0	0	0	0	0	0	0	0	0	0
10370	1	1	0	0	0	0	0	NA	NA	1	1	ENSG00000088992	TESC	ENSG00000088992_memory_B_cells	12	116099416	118099416	0	1	0	0	0	0	0	0	0	0	0	0	0	0	0	0	0	0	0	0	0	0	0	0	0	0	0
10371	1	1	0	0	0	0	0	NA	NA	1	1	ENSG00000171121	KCNMB3	ENSG00000171121_memory_B_cells	3	178251114	180251114	0	1	0	0	0	0	0	0	0	0	0	0	0	0	0	0	0	0	0	0	0	0	0	0	0	0	0
10372	1	1	0	0	0	0	0	NA	NA	1	1	ENSG00000240429	LRRFIP1P1	ENSG00000240429_memory_B_cells	3	178261273	180261273	0	1	0	0	0	0	0	0	0	0	0	0	0	0	0	0	0	0	0	0	0	0	0	0	0	0	0
10373	1	1	0	0	0	0	0	NA	NA	1	1	ENSG00000068028	RASSF1	ENSG00000068028_memory_B_cells	3	49340836	51340836	0	1	0	0	0	0	0	0	0	0	0	0	0	0	0	0	0	0	0	0	0	0	0	0	0	0	0
10374	1	1	0	0	0	0	0	NA	NA	1	1	ENSG00000123096	SSPN	ENSG00000123096_memory_B_cells	12	25195573	27195573	0	1	0	0	0	0	0	0	0	0	0	0	0	0	0	0	0	0	0	0	0	0	0	0	0	0	0
10375	1	1	0	0	0	0	0	NA	NA	1	1	ENSG00000008324	SS18L2	ENSG00000008324_memory_B_cells	3	41590860	43590860	0	1	0	0	0	0	0	0	0	0	0	0	0	0	0	0	0	0	0	0	0	0	0	0	0	0	0
10376	1	1	0	0	0	0	0	NA	NA	1	1	ENSG00000136026	CKAP4	ENSG00000136026_memory_B_cells	12	105248020	107248020	0	1	0	0	0	0	0	0	0	0	0	0	0	0	0	0	0	0	0	0	0	0	0	0	0	0	0
10377	1	1	0	0	0	0	0	NA	NA	1	1	ENSG00000166046	TCP11L2	ENSG00000166046_memory_B_cells	12	105302733	107302733	0	1	0	0	0	0	0	0	0	0	0	0	0	0	0	0	0	0	0	0	0	0	0	0	0	0	0
10378	1	1	0	0	0	0	0	NA	NA	1	1	ENSG00000104907	TRMT1	ENSG00000104907_memory_B_cells	19	12116740	14116740	0	1	0	0	0	0	0	0	0	0	0	0	0	0	0	0	0	0	0	0	0	0	0	0	0	0	0
10379	1	1	0	0	0	0	0	NA	NA	1	1	ENSG00000163864	NMNAT3	ENSG00000163864_memory_B_cells	3	138677972	140677972	0	1	0	0	0	0	0	0	0	0	0	0	0	0	0	0	0	0	0	0	0	0	0	0	0	0	0
10380	1	1	0	0	0	0	0	NA	NA	1	1	ENSG00000157014	TATDN2	ENSG00000157014_memory_B_cells	3	9248459	11248459	0	1	0	0	0	0	0	0	0	0	0	0	0	0	0	0	0	0	0	0	0	0	0	0	0	0	0
10381	1	1	0	0	0	0	0	NA	NA	1	1	ENSG00000157017	GHRL	ENSG00000157017_memory_B_cells	3	9292947	11292947	0	1	0	0	0	0	0	0	0	0	0	0	0	0	0	0	0	0	0	0	0	0	0	0	0	0	0
10382	1	1	0	0	0	0	0	NA	NA	1	1	ENSG00000198919	DZIP3	ENSG00000198919_memory_B_cells	3	107589722	109589722	0	1	0	0	0	0	0	0	0	0	0	0	0	0	0	0	0	0	0	0	0	0	0	0	0	0	0
10383	1	1	0	0	0	0	0	NA	NA	1	1	ENSG00000272844	ENSG00000272844	ENSG00000272844_memory_B_cells	3	111991153	113991153	0	1	0	0	0	0	0	0	0	0	0	0	0	0	0	0	0	0	0	0	0	0	0	0	0	0	0
10384	1	1	0	0	0	0	0	NA	NA	1	1	ENSG00000139218	SCAF11	ENSG00000139218_memory_B_cells	12	44990574	46990574	0	1	0	0	0	0	0	0	0	0	0	0	0	0	0	0	0	0	0	0	0	0	0	0	0	0	0
10385	1	1	0	0	0	0	0	NA	NA	1	1	ENSG00000257261	ENSG00000257261	ENSG00000257261_memory_B_cells	12	45383652	47383652	0	1	0	0	0	0	0	0	0	0	0	0	0	0	0	0	0	0	0	0	0	0	0	0	0	0	0
10386	1	1	0	0	0	0	0	NA	NA	1	1	ENSG00000178878	APOLD1	ENSG00000178878_memory_B_cells	12	11785659	13785659	0	1	0	0	0	0	0	0	0	0	0	0	0	0	0	0	0	0	0	0	0	0	0	0	0	0	0
10387	1	1	0	0	0	0	0	NA	NA	1	1	ENSG00000076242	MLH1	ENSG00000076242_memory_B_cells	3	35993518	37993518	0	1	0	0	0	0	0	0	0	0	0	0	0	0	0	0	0	0	0	0	0	0	0	0	0	0	0
10388	1	1	0	0	0	0	0	NA	NA	1	1	ENSG00000224858	RPL29P11	ENSG00000224858_memory_B_cells	3	36017014	38017014	0	1	0	0	0	0	0	0	0	0	0	0	0	0	0	0	0	0	0	0	0	0	0	0	0	0	0
10389	1	1	0	0	0	0	0	NA	NA	1	1	ENSG00000057704	TMCC3	ENSG00000057704_memory_B_cells	12	93650557	95650557	0	1	0	0	0	0	0	0	0	0	0	0	0	0	0	0	0	0	0	0	0	0	0	0	0	0	0
10390	1	1	0	0	0	0	0	NA	NA	1	1	ENSG00000184752	NDUFA12	ENSG00000184752_memory_B_cells	12	94003697	96003697	0	1	0	0	0	0	0	0	0	0	0	0	0	0	0	0	0	0	0	0	0	0	0	0	0	0	0
10391	1	1	0	0	0	0	0	NA	NA	1	1	ENSG00000136014	USP44	ENSG00000136014_memory_B_cells	12	94551476	96551476	0	1	0	0	0	0	0	0	0	0	0	0	0	0	0	0	0	0	0	0	0	0	0	0	0	0	0
10392	1	1	0	0	0	0	0	NA	NA	1	1	ENSG00000175792	RUVBL1	ENSG00000175792_memory_B_cells	3	127123812	129123812	0	1	0	0	0	0	0	0	0	0	0	0	0	0	0	0	0	0	0	0	0	0	0	0	0	0	0
10393	1	1	0	0	0	0	0	NA	NA	1	1	ENSG00000163947	ARHGEF3	ENSG00000163947_memory_B_cells	3	55801949	57801949	0	1	0	0	0	0	0	0	0	0	0	0	0	0	0	0	0	0	0	0	0	0	0	0	0	0	0
10394	1	1	0	0	0	0	0	NA	NA	1	1	ENSG00000163687	DNASE1L3	ENSG00000163687_memory_B_cells	3	57210972	59210972	0	1	0	0	0	0	0	0	0	0	0	0	0	0	0	0	0	0	0	0	0	0	0	0	0	0	0
10395	1	1	0	0	0	0	0	NA	NA	1	1	ENSG00000164440	TXLNB	ENSG00000164440_memory_B_cells	6	138291998	140291998	0	1	0	0	0	0	0	0	0	0	0	0	0	0	0	0	0	0	0	0	0	0	0	0	0	0	0
10396	1	1	0	0	0	0	0	NA	NA	1	1	ENSG00000204622	HLA-J	ENSG00000204622_memory_B_cells	6	29006606	31006606	0	1	0	0	0	0	0	0	0	0	0	0	0	0	0	0	0	0	0	0	0	0	0	0	0	0	0
10397	1	1	0	0	0	0	0	NA	NA	1	1	ENSG00000112290	WASF1	ENSG00000112290_memory_B_cells	6	109179670	111179670	0	1	0	0	0	0	0	0	0	0	0	0	0	0	0	0	0	0	0	0	0	0	0	0	0	0	0
10398	1	1	0	0	0	0	0	NA	NA	1	1	ENSG00000213149	CNN2P9	ENSG00000213149_memory_B_cells	6	109858239	111858239	0	1	0	0	0	0	0	0	0	0	0	0	0	0	0	0	0	0	0	0	0	0	0	0	0	0	0
10399	1	1	0	0	0	0	0	NA	NA	1	1	ENSG00000173214	MFSD4B	ENSG00000173214_memory_B_cells	6	110259339	112259339	0	1	0	0	0	0	0	0	0	0	0	0	0	0	0	0	0	0	0	0	0	0	0	0	0	0	0
10400	1	1	0	0	0	0	0	NA	NA	1	1	ENSG00000220506	ENSG00000220506	ENSG00000220506_memory_B_cells	6	110495713	112495713	0	1	0	0	0	0	0	0	0	0	0	0	0	0	0	0	0	0	0	0	0	0	0	0	0	0	0
10401	1	1	0	0	0	0	0	NA	NA	1	1	ENSG00000056972	TRAF3IP2	ENSG00000056972_memory_B_cells	6	110605878	112605878	0	1	0	0	0	0	0	0	0	0	0	0	0	0	0	0	0	0	0	0	0	0	0	0	0	0	0
10402	1	1	0	0	0	0	0	NA	NA	1	1	ENSG00000218208	RPS27AP11	ENSG00000218208_memory_B_cells	6	112581501	114581501	0	1	0	0	0	0	0	0	0	0	0	0	0	0	0	0	0	0	0	0	0	0	0	0	0	0	0
10403	1	1	0	0	0	0	0	NA	NA	1	1	ENSG00000076641	PAG1	ENSG00000076641_memory_B_cells	8	80112068	82112068	0	1	0	0	0	0	0	0	0	0	0	0	0	0	0	0	0	0	0	0	0	0	0	0	0	0	0
10404	1	1	0	0	0	0	0	NA	NA	1	1	ENSG00000168461	RAB31	ENSG00000168461_memory_B_cells	18	8708301	10708301	0	1	0	0	0	0	0	0	0	0	0	0	0	0	0	0	0	0	0	0	0	0	0	0	0	0	0
10405	1	1	0	0	0	0	0	NA	NA	1	1	ENSG00000101558	VAPA	ENSG00000101558_memory_B_cells	18	8914016	10914016	0	1	0	0	0	0	0	0	0	0	0	0	0	0	0	0	0	0	0	0	0	0	0	0	0	0	0
10406	1	1	0	0	0	0	0	NA	NA	1	1	ENSG00000141401	IMPA2	ENSG00000141401_memory_B_cells	18	10981507	12981507	0	1	0	0	0	0	0	0	0	0	0	0	0	0	0	0	0	0	0	0	0	0	0	0	0	0	0
10407	1	1	0	0	0	0	0	NA	NA	1	1	ENSG00000111912	NCOA7	ENSG00000111912_memory_B_cells	6	124790960	126790960	0	1	0	0	0	0	0	0	0	0	0	0	0	0	0	0	0	0	0	0	0	0	0	0	0	0	0
10408	1	1	0	0	0	0	0	NA	NA	1	1	ENSG00000204396	VWA7	ENSG00000204396_memory_B_cells	6	30777328	32777328	0	1	0	0	0	0	0	0	0	0	0	0	0	0	0	0	0	0	0	0	0	0	0	0	0	0	0
10409	1	1	0	0	0	0	0	NA	NA	1	1	ENSG00000204351	SKIV2L	ENSG00000204351_memory_B_cells	6	30959175	32959175	0	1	0	0	0	0	0	0	0	0	0	0	0	0	0	0	0	0	0	0	0	0	0	0	0	0	0
10410	1	1	0	0	0	0	0	NA	NA	1	1	ENSG00000130340	SNX9	ENSG00000130340_memory_B_cells	6	156823246	158823246	0	1	0	0	0	0	0	0	0	0	0	0	0	0	0	0	0	0	0	0	0	0	0	0	0	0	0
10411	1	1	0	0	0	0	0	NA	NA	1	1	ENSG00000181315	ZNF322	ENSG00000181315_memory_B_cells	6	25659746	27659746	0	1	0	0	0	0	0	0	0	0	0	0	0	0	0	0	0	0	0	0	0	0	0	0	0	0	0
10412	1	1	0	0	0	0	0	NA	NA	1	1	ENSG00000167306	MYO5B	ENSG00000167306_memory_B_cells	18	49195147	51195147	0	1	0	0	0	0	0	0	0	0	0	0	0	0	0	0	0	0	0	0	0	0	0	0	0	0	0
10413	1	1	0	0	0	0	0	NA	NA	1	1	ENSG00000198189	HSD17B11	ENSG00000198189_memory_B_cells	4	86391188	88391188	0	1	0	0	0	0	0	0	0	0	0	0	0	0	0	0	0	0	0	0	0	0	0	0	0	0	0
10414	1	1	0	0	0	0	0	NA	NA	1	1	ENSG00000180346	TIGD2	ENSG00000180346_memory_B_cells	4	88111533	90111533	0	1	0	0	0	0	0	0	0	0	0	0	0	0	0	0	0	0	0	0	0	0	0	0	0	0	0
10415	1	1	0	0	0	0	0	NA	NA	1	1	ENSG00000112773	TENT5A	ENSG00000112773_memory_B_cells	6	80752681	82752681	0	1	0	0	0	0	0	0	0	0	0	0	0	0	0	0	0	0	0	0	0	0	0	0	0	0	0
10416	1	1	0	0	0	0	0	NA	NA	1	1	ENSG00000204256	BRD2	ENSG00000204256_memory_B_cells	6	31968594	33968594	0	1	0	0	0	0	0	0	0	0	0	0	0	0	0	0	0	0	0	0	0	0	0	0	0	0	0
10417	1	1	0	0	0	0	0	NA	NA	1	1	ENSG00000204252	HLA-DOA	ENSG00000204252_memory_B_cells	6	32009591	34009591	0	1	0	0	0	0	0	0	0	0	0	0	0	0	0	0	0	0	0	0	0	0	0	0	0	0	0
10418	1	1	0	0	0	0	0	NA	NA	1	1	ENSG00000224796	RPL32P1	ENSG00000224796_memory_B_cells	6	32079451	34079451	0	1	0	0	0	0	0	0	0	0	0	0	0	0	0	0	0	0	0	0	0	0	0	0	0	0	0
10419	1	1	0	0	0	0	0	NA	NA	1	1	ENSG00000231461	HLA-DPA2	ENSG00000231461_memory_B_cells	6	32097295	34097295	0	1	0	0	0	0	0	0	0	0	0	0	0	0	0	0	0	0	0	0	0	0	0	0	0	0	0
10420	1	1	0	0	0	0	0	NA	NA	1	1	ENSG00000204231	RXRB	ENSG00000204231_memory_B_cells	6	32200665	34200665	0	1	0	0	0	0	0	0	0	0	0	0	0	0	0	0	0	0	0	0	0	0	0	0	0	0	0
10421	1	1	0	0	0	0	0	NA	NA	1	1	ENSG00000101546	RBFA	ENSG00000101546_memory_B_cells	18	79034434	81034434	0	1	0	0	0	0	0	0	0	0	0	0	0	0	0	0	0	0	0	0	0	0	0	0	0	0	0
10422	1	1	0	0	0	0	0	NA	NA	1	1	ENSG00000251323	LINC02728	ENSG00000251323_memory_B_cells	11	77429836	79429836	0	1	0	0	0	0	0	0	0	0	0	0	0	0	0	0	0	0	0	0	0	0	0	0	0	0	0
10423	1	1	0	0	0	0	0	NA	NA	1	1	ENSG00000173559	NABP1	ENSG00000173559_memory_B_cells	2	190678136	192678136	0	1	0	0	0	0	0	0	0	0	0	0	0	0	0	0	0	0	0	0	0	0	0	0	0	0	0
10424	1	1	0	0	0	0	0	NA	NA	1	1	ENSG00000173727	ENSG00000173727	ENSG00000173727_memory_B_cells	11	64455257	66455257	0	1	0	0	0	0	0	0	0	0	0	0	0	0	0	0	0	0	0	0	0	0	0	0	0	0	0
10425	1	1	0	0	0	0	0	NA	NA	1	1	ENSG00000171067	C11orf24	ENSG00000171067_memory_B_cells	11	67271973	69271973	0	1	0	0	0	0	0	0	0	0	0	0	0	0	0	0	0	0	0	0	0	0	0	0	0	0	0
10426	1	1	0	0	0	0	0	NA	NA	1	1	ENSG00000166736	HTR3A	ENSG00000166736_memory_B_cells	11	112975108	114975108	0	1	0	0	0	0	0	0	0	0	0	0	0	0	0	0	0	0	0	0	0	0	0	0	0	0	0
10427	1	1	0	0	0	0	0	NA	NA	1	1	ENSG00000182985	CADM1	ENSG00000182985_memory_B_cells	11	114504415	116504415	0	1	0	0	0	0	0	0	0	0	0	0	0	0	0	0	0	0	0	0	0	0	0	0	0	0	0
10428	1	1	0	0	0	0	0	NA	NA	1	1	ENSG00000137672	TRPC6	ENSG00000137672_memory_B_cells	11	100584007	102584007	0	1	0	0	0	0	0	0	0	0	0	0	0	0	0	0	0	0	0	0	0	0	0	0	0	0	0
10429	1	1	0	0	0	0	0	NA	NA	1	1	ENSG00000270072	ENSG00000270072	ENSG00000270072_memory_B_cells	11	46514889	48514889	0	1	0	0	0	0	0	0	0	0	0	0	0	0	0	0	0	0	0	0	0	0	0	0	0	0	0
10430	1	1	0	0	0	0	0	NA	NA	1	1	ENSG00000162924	REL	ENSG00000162924_memory_B_cells	2	59881574	61881574	0	1	0	0	0	0	0	0	0	0	0	0	0	0	0	0	0	0	0	0	0	0	0	0	0	0	0
10431	1	1	0	0	0	0	0	NA	NA	1	1	ENSG00000163568	AIM2	ENSG00000163568_memory_B_cells	1	158076766	160076766	0	1	0	0	0	0	0	0	0	0	0	0	0	0	0	0	0	0	0	0	0	0	0	0	0	0	0
10432	1	1	0	0	0	0	0	NA	NA	1	1	ENSG00000162729	IGSF8	ENSG00000162729_memory_B_cells	1	159098619	161098619	0	1	0	0	0	0	0	0	0	0	0	0	0	0	0	0	0	0	0	0	0	0	0	0	0	0	0
10433	1	1	0	0	0	0	0	NA	NA	1	1	ENSG00000162739	SLAMF6	ENSG00000162739_memory_B_cells	1	159523255	161523255	0	1	0	0	0	0	0	0	0	0	0	0	0	0	0	0	0	0	0	0	0	0	0	0	0	0	0
10434	1	1	0	0	0	0	0	NA	NA	1	1	ENSG00000223896	CCNJP2	ENSG00000223896_memory_B_cells	1	91755794	93755794	0	1	0	0	0	0	0	0	0	0	0	0	0	0	0	0	0	0	0	0	0	0	0	0	0	0	0
10435	1	1	0	0	0	0	0	NA	NA	1	1	ENSG00000220785	MTMR9LP	ENSG00000220785_memory_B_cells	1	31241592	33241592	0	1	0	0	0	0	0	0	0	0	0	0	0	0	0	0	0	0	0	0	0	0	0	0	0	0	0
10436	1	1	0	0	0	0	0	NA	NA	1	1	ENSG00000163866	SMIM12	ENSG00000163866_memory_B_cells	1	33859749	35859749	0	1	0	0	0	0	0	0	0	0	0	0	0	0	0	0	0	0	0	0	0	0	0	0	0	0	0
10437	1	1	0	0	0	0	0	NA	NA	1	1	ENSG00000225217	HSPA7	ENSG00000225217_memory_B_cells	1	160606291	162606291	0	1	0	0	0	0	0	0	0	0	0	0	0	0	0	0	0	0	0	0	0	0	0	0	0	0	0
10438	1	1	0	0	0	0	0	NA	NA	1	1	ENSG00000132185	FCRLA	ENSG00000132185_memory_B_cells	1	160707229	162707229	0	1	0	0	0	0	0	0	0	0	0	0	0	0	0	0	0	0	0	0	0	0	0	0	0	0	0
10439	1	1	0	0	0	0	0	NA	NA	1	1	ENSG00000143167	GPA33	ENSG00000143167_memory_B_cells	1	166090377	168090377	0	1	0	0	0	0	0	0	0	0	0	0	0	0	0	0	0	0	0	0	0	0	0	0	0	0	0
10440	1	1	0	0	0	0	0	NA	NA	1	1	ENSG00000289612	ENSG00000289612	ENSG00000289612_memory_B_cells	1	106140235	108140235	0	1	0	0	0	0	0	0	0	0	0	0	0	0	0	0	0	0	0	0	0	0	0	0	0	0	0
10441	1	1	0	0	0	0	0	NA	NA	1	1	ENSG00000162631	NTNG1	ENSG00000162631_memory_B_cells	1	106141039	108141039	0	1	0	0	0	0	0	0	0	0	0	0	0	0	0	0	0	0	0	0	0	0	0	0	0	0	0
10442	1	1	0	0	0	0	0	NA	NA	1	1	ENSG00000228955	ENSG00000228955	ENSG00000228955_memory_B_cells	1	245632478	247632478	0	1	0	0	0	0	0	0	0	0	0	0	0	0	0	0	0	0	0	0	0	0	0	0	0	0	0
10443	1	1	0	0	0	0	0	NA	NA	1	1	ENSG00000078900	TP73	ENSG00000078900_memory_B_cells	1	2652516	4652516	0	1	0	0	0	0	0	0	0	0	0	0	0	0	0	0	0	0	0	0	0	0	0	0	0	0	0
10444	1	1	0	0	0	0	0	NA	NA	1	1	ENSG00000162614	NEXN	ENSG00000162614_memory_B_cells	1	76888624	78888624	0	1	0	0	0	0	0	0	0	0	0	0	0	0	0	0	0	0	0	0	0	0	0	0	0	0	0
10445	1	1	0	0	0	0	0	NA	NA	1	1	ENSG00000142867	BCL10	ENSG00000142867_memory_B_cells	1	84276632	86276632	0	1	0	0	0	0	0	0	0	0	0	0	0	0	0	0	0	0	0	0	0	0	0	0	0	0	0
10446	1	1	0	0	0	0	0	NA	NA	1	1	ENSG00000223653	ENSG00000223653	ENSG00000223653_memory_B_cells	1	84277672	86277672	0	1	0	0	0	0	0	0	0	0	0	0	0	0	0	0	0	0	0	0	0	0	0	0	0	0	0
10447	1	1	0	0	0	0	0	NA	NA	1	1	ENSG00000154380	ENAH	ENSG00000154380_memory_B_cells	1	224653123	226653123	0	1	0	0	0	0	0	0	0	0	0	0	0	0	0	0	0	0	0	0	0	0	0	0	0	0	0
10448	1	1	0	0	0	0	0	NA	NA	1	1	ENSG00000143437	ARNT	ENSG00000143437_memory_B_cells	1	149876599	151876599	0	1	0	0	0	0	0	0	0	0	0	0	0	0	0	0	0	0	0	0	0	0	0	0	0	0	0
10449	1	1	0	0	0	0	0	NA	NA	1	1	ENSG00000162384	CZIB	ENSG00000162384_memory_B_cells	1	52220634	54220634	0	1	0	0	0	0	0	0	0	0	0	0	0	0	0	0	0	0	0	0	0	0	0	0	0	0	0
10450	1	1	0	0	0	0	0	NA	NA	1	1	ENSG00000242732	RTL5	ENSG00000242732_memory_B_cells	X	71131828	73131828	0	1	0	0	0	0	0	0	0	0	0	0	0	0	0	0	0	0	0	0	0	0	0	0	0	0	0
10451	1	1	0	0	0	0	0	NA	NA	1	1	ENSG00000285417	ENSG00000285417	ENSG00000285417_memory_B_cells	1	205051920	207051920	0	1	0	0	0	0	0	0	0	0	0	0	0	0	0	0	0	0	0	0	0	0	0	0	0	0	0
10452	1	1	0	0	0	0	0	NA	NA	1	1	ENSG00000143486	EIF2D	ENSG00000143486_memory_B_cells	1	205612465	207612465	0	1	0	0	0	0	0	0	0	0	0	0	0	0	0	0	0	0	0	0	0	0	0	0	0	0	0
10453	1	1	0	0	0	0	0	NA	NA	1	1	ENSG00000130589	HELZ2	ENSG00000130589_memory_B_cells	20	62572455	64572455	0	1	0	0	0	0	0	0	0	0	0	0	0	0	0	0	0	0	0	0	0	0	0	0	0	0	0
10454	1	1	0	0	0	0	0	NA	NA	1	1	ENSG00000198276	UCKL1	ENSG00000198276_memory_B_cells	20	62956416	64956416	0	1	0	0	0	0	0	0	0	0	0	0	0	0	0	0	0	0	0	0	0	0	0	0	0	0	0
10455	1	1	0	0	0	0	0	NA	NA	1	1	ENSG00000101405	OXT	ENSG00000101405_memory_B_cells	20	2071620	4071620	0	1	0	0	0	0	0	0	0	0	0	0	0	0	0	0	0	0	0	0	0	0	0	0	0	0	0
10456	1	1	0	0	0	0	0	NA	NA	1	1	ENSG00000125877	ITPA	ENSG00000125877_memory_B_cells	20	2209498	4209498	0	1	0	0	0	0	0	0	0	0	0	0	0	0	0	0	0	0	0	0	0	0	0	0	0	0	0
10457	1	1	0	0	0	0	0	NA	NA	1	1	ENSG00000101224	CDC25B	ENSG00000101224_memory_B_cells	20	2796310	4796310	0	1	0	0	0	0	0	0	0	0	0	0	0	0	0	0	0	0	0	0	0	0	0	0	0	0	0
10458	1	1	0	0	0	0	0	NA	NA	1	1	ENSG00000156171	DRAM2	ENSG00000156171_memory_B_cells	1	110140093	112140093	0	1	0	0	0	0	0	0	0	0	0	0	0	0	0	0	0	0	0	0	0	0	0	0	0	0	0
10459	1	1	0	0	0	0	0	NA	NA	1	1	ENSG00000188786	MTF1	ENSG00000188786_memory_B_cells	1	36859592	38859592	0	1	0	0	0	0	0	0	0	0	0	0	0	0	0	0	0	0	0	0	0	0	0	0	0	0	0
10460	1	1	0	0	0	0	0	NA	NA	1	1	ENSG00000127603	MACF1	ENSG00000127603_memory_B_cells	1	38204695	40204695	0	1	0	0	0	0	0	0	0	0	0	0	0	0	0	0	0	0	0	0	0	0	0	0	0	0	0
10461	1	1	0	0	0	0	0	NA	NA	1	1	ENSG00000116985	BMP8B	ENSG00000116985_memory_B_cells	1	38788865	40788865	0	1	0	0	0	0	0	0	0	0	0	0	0	0	0	0	0	0	0	0	0	0	0	0	0	0	0
10462	1	1	0	0	0	0	0	NA	NA	1	1	ENSG00000240563	L1TD1	ENSG00000240563_memory_B_cells	1	61194849	63194849	0	1	0	0	0	0	0	0	0	0	0	0	0	0	0	0	0	0	0	0	0	0	0	0	0	0	0
10463	1	1	0	0	0	0	0	NA	NA	1	1	ENSG00000213625	LEPROT	ENSG00000213625_memory_B_cells	1	64420668	66420668	0	1	0	0	0	0	0	0	0	0	0	0	0	0	0	0	0	0	0	0	0	0	0	0	0	0	0
10464	1	1	0	0	0	0	0	NA	NA	1	1	ENSG00000228157	ENSG00000228157	ENSG00000228157_memory_B_cells	17	18093192	20093192	0	1	0	0	0	0	0	0	0	0	0	0	0	0	0	0	0	0	0	0	0	0	0	0	0	0	0
10465	1	1	0	0	0	0	0	NA	NA	1	1	ENSG00000262319	ENSG00000262319	ENSG00000262319_memory_B_cells	17	18143689	20143689	0	1	0	0	0	0	0	0	0	0	0	0	0	0	0	0	0	0	0	0	0	0	0	0	0	0	0
10466	1	1	0	0	0	0	0	NA	NA	1	1	ENSG00000162817	C1orf115	ENSG00000162817_memory_B_cells	1	219690363	221690363	0	1	0	0	0	0	0	0	0	0	0	0	0	0	0	0	0	0	0	0	0	0	0	0	0	0	0
10467	1	1	0	0	0	0	0	NA	NA	1	1	ENSG00000124193	SRSF6	ENSG00000124193_memory_B_cells	20	42457896	44457896	0	1	0	0	0	0	0	0	0	0	0	0	0	0	0	0	0	0	0	0	0	0	0	0	0	0	0
10468	1	1	0	0	0	0	0	NA	NA	1	1	ENSG00000173614	NMNAT1	ENSG00000173614_memory_B_cells	1	8943475	10943475	0	1	0	0	0	0	0	0	0	0	0	0	0	0	0	0	0	0	0	0	0	0	0	0	0	0	0
10469	1	1	0	0	0	0	0	NA	NA	1	1	ENSG00000116661	FBXO2	ENSG00000116661_memory_B_cells	1	10654429	12654429	0	1	0	0	0	0	0	0	0	0	0	0	0	0	0	0	0	0	0	0	0	0	0	0	0	0	0
10470	1	1	0	0	0	0	0	NA	NA	1	1	ENSG00000133063	CHIT1	ENSG00000133063_memory_B_cells	1	202229673	204229673	0	1	0	0	0	0	0	0	0	0	0	0	0	0	0	0	0	0	0	0	0	0	0	0	0	0	0
10471	1	1	0	0	0	0	0	NA	NA	1	1	ENSG00000002016	RAD52	ENSG00000002016_memory_B_cells	12	-50306	1949694	0	1	0	0	0	0	0	0	0	0	0	0	0	0	0	0	0	0	0	0	0	0	0	0	0	0	0
10472	1	1	0	0	0	0	0	NA	NA	1	1	ENSG00000244005	NFS1	ENSG00000244005_memory_B_cells	20	34699352	36699352	0	1	0	0	0	0	0	0	0	0	0	0	0	0	0	0	0	0	0	0	0	0	0	0	0	0	0
10473	1	1	0	0	0	0	0	NA	NA	1	1	ENSG00000188820	CALHM6	ENSG00000188820_memory_B_cells	6	115461375	117461375	0	1	0	0	0	0	0	0	0	0	0	0	0	0	0	0	0	0	0	0	0	0	0	0	0	0	0
10474	1	1	0	0	0	0	0	NA	NA	1	1	ENSG00000228789	HCG22	ENSG00000228789_memory_B_cells	6	30054330	32054330	0	1	0	0	0	0	0	0	0	0	0	0	0	0	0	0	0	0	0	0	0	0	0	0	0	0	0
10475	1	1	0	0	0	0	0	NA	NA	1	1	ENSG00000137310	TCF19	ENSG00000137310_memory_B_cells	6	30158589	32158589	0	1	0	0	0	0	0	0	0	0	0	0	0	0	0	0	0	0	0	0	0	0	0	0	0	0	0
10476	1	1	0	0	0	0	0	NA	NA	1	1	ENSG00000206337	HCP5	ENSG00000206337_memory_B_cells	6	30463185	32463185	0	1	0	0	0	0	0	0	0	0	0	0	0	0	0	0	0	0	0	0	0	0	0	0	0	0	0
10477	1	1	0	0	0	0	0	NA	NA	1	1	ENSG00000149196	HIKESHI	ENSG00000149196_memory_B_cells	11	85302240	87302240	0	1	0	0	0	0	0	0	0	0	0	0	0	0	0	0	0	0	0	0	0	0	0	0	0	0	0
10478	1	1	0	0	0	0	0	NA	NA	1	1	ENSG00000244267	RPL34P22	ENSG00000244267_memory_B_cells	11	43629357	45629357	0	1	0	0	0	0	0	0	0	0	0	0	0	0	0	0	0	0	0	0	0	0	0	0	0	0	0
10479	1	1	0	0	0	0	0	NA	NA	1	1	ENSG00000175274	TP53I11	ENSG00000175274_memory_B_cells	11	43950883	45950883	0	1	0	0	0	0	0	0	0	0	0	0	0	0	0	0	0	0	0	0	0	0	0	0	0	0	0
10480	1	1	0	0	0	0	0	NA	NA	1	1	ENSG00000240490	RN7SL277P	ENSG00000240490_memory_B_cells	1	18424384	20424384	0	1	0	0	0	0	0	0	0	0	0	0	0	0	0	0	0	0	0	0	0	0	0	0	0	0	0
10481	1	1	0	0	0	0	0	NA	NA	1	1	ENSG00000121741	ZMYM2	ENSG00000121741_memory_B_cells	13	18958727	20958727	0	1	0	0	0	0	0	0	0	0	0	0	0	0	0	0	0	0	0	0	0	0	0	0	0	0	0
10482	1	1	0	0	0	0	0	NA	NA	1	1	ENSG00000159445	THEM4	ENSG00000159445_memory_B_cells	1	150909511	152909511	0	1	0	0	0	0	0	0	0	0	0	0	0	0	0	0	0	0	0	0	0	0	0	0	0	0	0
10483	1	1	0	0	0	0	0	NA	NA	1	1	ENSG00000225632	ENSG00000225632	ENSG00000225632_memory_B_cells	1	53285405	55285405	0	1	0	0	0	0	0	0	0	0	0	0	0	0	0	0	0	0	0	0	0	0	0	0	0	0	0
10484	1	1	0	0	0	0	0	NA	NA	1	1	ENSG00000157216	SSBP3	ENSG00000157216_memory_B_cells	1	53406419	55406419	0	1	0	0	0	0	0	0	0	0	0	0	0	0	0	0	0	0	0	0	0	0	0	0	0	0	0
10485	1	1	0	0	0	0	0	NA	NA	1	1	ENSG00000053438	NNAT	ENSG00000053438_memory_B_cells	20	36521250	38521250	0	1	0	0	0	0	0	0	0	0	0	0	0	0	0	0	0	0	0	0	0	0	0	0	0	0	0
10486	1	1	0	0	0	0	0	NA	NA	1	1	ENSG00000101442	ACTR5	ENSG00000101442_memory_B_cells	20	37748460	39748460	0	1	0	0	0	0	0	0	0	0	0	0	0	0	0	0	0	0	0	0	0	0	0	0	0	0	0
10487	1	1	0	0	0	0	0	NA	NA	1	1	ENSG00000103381	CPPED1	ENSG00000103381_memory_B_cells	16	11803887	13803887	0	1	0	0	0	0	0	0	0	0	0	0	0	0	0	0	0	0	0	0	0	0	0	0	0	0	0
10488	1	1	0	0	0	0	0	NA	NA	1	1	ENSG00000103056	SMPD3	ENSG00000103056_memory_B_cells	16	67448508	69448508	0	1	0	0	0	0	0	0	0	0	0	0	0	0	0	0	0	0	0	0	0	0	0	0	0	0	0
10489	1	1	0	0	0	0	0	NA	NA	1	1	ENSG00000132603	NIP7	ENSG00000132603_memory_B_cells	16	68339772	70339772	0	1	0	0	0	0	0	0	0	0	0	0	0	0	0	0	0	0	0	0	0	0	0	0	0	0	0
10490	1	1	0	0	0	0	0	NA	NA	1	1	ENSG00000288881	ENSG00000288881	ENSG00000288881_memory_B_cells	7	128642758	130642758	0	1	0	0	0	0	0	0	0	0	0	0	0	0	0	0	0	0	0	0	0	0	0	0	0	0	0
10491	1	1	0	0	0	0	0	NA	NA	1	1	ENSG00000271204	ENSG00000271204	ENSG00000271204_memory_B_cells	7	129932206	131932206	0	1	0	0	0	0	0	0	0	0	0	0	0	0	0	0	0	0	0	0	0	0	0	0	0	0	0
10492	1	1	0	0	0	0	0	NA	NA	1	1	ENSG00000273319	ENSG00000273319	ENSG00000273319_memory_B_cells	7	129936464	131936464	0	1	0	0	0	0	0	0	0	0	0	0	0	0	0	0	0	0	0	0	0	0	0	0	0	0	0
10493	1	1	0	0	0	0	0	NA	NA	1	1	ENSG00000287733	ENSG00000287733	ENSG00000287733_memory_B_cells	7	134170816	136170816	0	1	0	0	0	0	0	0	0	0	0	0	0	0	0	0	0	0	0	0	0	0	0	0	0	0	0
10494	1	1	0	0	0	0	0	NA	NA	1	1	ENSG00000288746	ENSG00000288746	ENSG00000288746_memory_B_cells	7	43044620	45044620	0	1	0	0	0	0	0	0	0	0	0	0	0	0	0	0	0	0	0	0	0	0	0	0	0	0	0
10495	1	1	0	0	0	0	0	NA	NA	1	1	ENSG00000106624	AEBP1	ENSG00000106624_memory_B_cells	7	43104345	45104345	0	1	0	0	0	0	0	0	0	0	0	0	0	0	0	0	0	0	0	0	0	0	0	0	0	0	0
10496	1	1	0	0	0	0	0	NA	NA	1	1	ENSG00000135077	HAVCR2	ENSG00000135077_memory_B_cells	5	156109044	158109044	0	1	0	0	0	0	0	0	0	0	0	0	0	0	0	0	0	0	0	0	0	0	0	0	0	0	0
10497	1	1	0	0	0	0	0	NA	NA	1	1	ENSG00000055163	CYFIP2	ENSG00000055163_memory_B_cells	5	156266123	158266123	0	1	0	0	0	0	0	0	0	0	0	0	0	0	0	0	0	0	0	0	0	0	0	0	0	0	0
10498	1	1	0	0	0	0	0	NA	NA	1	1	ENSG00000172548	NIPAL4	ENSG00000172548_memory_B_cells	5	156460213	158460213	0	1	0	0	0	0	0	0	0	0	0	0	0	0	0	0	0	0	0	0	0	0	0	0	0	0	0
10499	1	1	0	0	0	0	0	NA	NA	1	1	ENSG00000100439	ABHD4	ENSG00000100439_memory_B_cells	14	21598300	23598300	0	1	0	0	0	0	0	0	0	0	0	0	0	0	0	0	0	0	0	0	0	0	0	0	0	0	0
10500	1	1	0	0	0	0	0	NA	NA	1	1	ENSG00000172590	MRPL52	ENSG00000172590_memory_B_cells	14	21829887	23829887	0	1	0	0	0	0	0	0	0	0	0	0	0	0	0	0	0	0	0	0	0	0	0	0	0	0	0
10501	1	1	0	0	0	0	0	NA	NA	1	1	ENSG00000165527	ARF6	ENSG00000165527_memory_B_cells	14	48893082	50893082	0	1	0	0	0	0	0	0	0	0	0	0	0	0	0	0	0	0	0	0	0	0	0	0	0	0	0
10502	1	1	0	0	0	0	0	NA	NA	1	1	ENSG00000214900	LINC01588	ENSG00000214900_memory_B_cells	14	49089203	51089203	0	1	0	0	0	0	0	0	0	0	0	0	0	0	0	0	0	0	0	0	0	0	0	0	0	0	0
10503	1	1	0	0	0	0	0	NA	NA	1	1	ENSG00000087301	TXNDC16	ENSG00000087301_memory_B_cells	14	51552505	53552505	0	1	0	0	0	0	0	0	0	0	0	0	0	0	0	0	0	0	0	0	0	0	0	0	0	0	0
10504	1	1	0	0	0	0	0	NA	NA	1	1	ENSG00000213839	TMX2P1	ENSG00000213839_memory_B_cells	9	36885683	38885683	0	1	0	0	0	0	0	0	0	0	0	0	0	0	0	0	0	0	0	0	0	0	0	0	0	0	0
10505	1	1	0	0	0	0	0	NA	NA	1	1	ENSG00000167110	GOLGA2	ENSG00000167110_memory_B_cells	9	127276007	129276007	0	1	0	0	0	0	0	0	0	0	0	0	0	0	0	0	0	0	0	0	0	0	0	0	0	0	0
10506	1	1	0	0	0	0	0	NA	NA	1	1	ENSG00000175287	PHYHD1	ENSG00000175287_memory_B_cells	9	127920982	129920982	0	1	0	0	0	0	0	0	0	0	0	0	0	0	0	0	0	0	0	0	0	0	0	0	0	0	0
10507	1	1	0	0	0	0	0	NA	NA	1	1	ENSG00000156398	SFXN2	ENSG00000156398_memory_B_cells	10	101714636	103714636	0	1	0	0	0	0	0	0	0	0	0	0	0	0	0	0	0	0	0	0	0	0	0	0	0	0	0
10508	1	1	0	0	0	0	0	NA	NA	1	1	ENSG00000076685	NT5C2	ENSG00000076685_memory_B_cells	10	102193272	104193272	0	1	0	0	0	0	0	0	0	0	0	0	0	0	0	0	0	0	0	0	0	0	0	0	0	0	0
10509	1	1	0	0	0	0	0	NA	NA	1	1	ENSG00000138172	CALHM2	ENSG00000138172_memory_B_cells	10	102452370	104452370	0	1	0	0	0	0	0	0	0	0	0	0	0	0	0	0	0	0	0	0	0	0	0	0	0	0	0
10510	1	1	0	0	0	0	0	NA	NA	1	1	ENSG00000172661	WASHC2C	ENSG00000172661_memory_B_cells	10	44727266	46727266	0	1	0	0	0	0	0	0	0	0	0	0	0	0	0	0	0	0	0	0	0	0	0	0	0	0	0
10511	1	1	0	0	0	0	0	NA	NA	1	1	ENSG00000104833	TUBB4A	ENSG00000104833_memory_B_cells	19	5502309	7502309	0	1	0	0	0	0	0	0	0	0	0	0	0	0	0	0	0	0	0	0	0	0	0	0	0	0	0
10512	1	1	0	0	0	0	0	NA	NA	1	1	ENSG00000104783	KCNN4	ENSG00000104783_memory_B_cells	19	42780973	44780973	0	1	0	0	0	0	0	0	0	0	0	0	0	0	0	0	0	0	0	0	0	0	0	0	0	0	0
10513	1	1	0	0	0	0	0	NA	NA	1	1	ENSG00000267481	ENSG00000267481	ENSG00000267481_memory_B_cells	19	18790531	20790531	0	1	0	0	0	0	0	0	0	0	0	0	0	0	0	0	0	0	0	0	0	0	0	0	0	0	0
10514	1	1	0	0	0	0	0	NA	NA	1	1	ENSG00000267565	ENSG00000267565	ENSG00000267565_memory_B_cells	19	18895847	20895847	0	1	0	0	0	0	0	0	0	0	0	0	0	0	0	0	0	0	0	0	0	0	0	0	0	0	0
10515	1	1	0	0	0	0	0	NA	NA	1	1	ENSG00000104972	LILRB1	ENSG00000104972_memory_B_cells	19	53630484	55630484	0	1	0	0	0	0	0	0	0	0	0	0	0	0	0	0	0	0	0	0	0	0	0	0	0	0	0
10516	1	1	0	0	0	0	0	NA	NA	1	1	ENSG00000168421	RHOH	ENSG00000168421_memory_B_cells	4	39197031	41197031	0	1	0	0	0	0	0	0	0	0	0	0	0	0	0	0	0	0	0	0	0	0	0	0	0	0	0
10517	1	1	0	0	0	0	0	NA	NA	1	1	ENSG00000109390	NDUFC1	ENSG00000109390_memory_B_cells	4	138302477	140302477	0	1	0	0	0	0	0	0	0	0	0	0	0	0	0	0	0	0	0	0	0	0	0	0	0	0	0
10518	1	1	0	0	0	0	0	NA	NA	1	1	ENSG00000249741	ENSG00000249741	ENSG00000249741_memory_B_cells	4	142912053	144912053	0	1	0	0	0	0	0	0	0	0	0	0	0	0	0	0	0	0	0	0	0	0	0	0	0	0	0
10519	1	1	0	0	0	0	0	NA	NA	1	1	ENSG00000231758	ARHGAP15-AS1	ENSG00000231758_memory_B_cells	2	142656179	144656179	0	1	0	0	0	0	0	0	0	0	0	0	0	0	0	0	0	0	0	0	0	0	0	0	0	0	0
10520	1	1	0	0	0	0	0	NA	NA	1	1	ENSG00000135929	CYP27A1	ENSG00000135929_memory_B_cells	2	217782147	219782147	0	1	0	0	0	0	0	0	0	0	0	0	0	0	0	0	0	0	0	0	0	0	0	0	0	0	0
10521	1	1	0	0	0	0	0	NA	NA	1	1	ENSG00000115525	ST3GAL5	ENSG00000115525_memory_B_cells	2	84888990	86888990	0	1	0	0	0	0	0	0	0	0	0	0	0	0	0	0	0	0	0	0	0	0	0	0	0	0	0
10522	1	1	0	0	0	0	0	NA	NA	1	1	ENSG00000115561	CHMP3	ENSG00000115561_memory_B_cells	2	85563443	87563443	0	1	0	0	0	0	0	0	0	0	0	0	0	0	0	0	0	0	0	0	0	0	0	0	0	0	0
10523	1	1	0	0	0	0	0	NA	NA	1	1	ENSG00000228262	LINC01320	ENSG00000228262_memory_B_cells	2	32706886	34706886	0	1	0	0	0	0	0	0	0	0	0	0	0	0	0	0	0	0	0	0	0	0	0	0	0	0	0
10524	1	1	0	0	0	0	0	NA	NA	1	1	ENSG00000233614	DDX11L10	ENSG00000233614_memory_B_cells	16	-988139	1011861	0	1	0	0	0	0	0	0	0	0	0	0	0	0	0	0	0	0	0	0	0	0	0	0	0	0	0
10525	1	1	0	0	0	0	0	NA	NA	1	1	ENSG00000130731	METTL26	ENSG00000130731_memory_B_cells	16	-363695	1636305	0	1	0	0	0	0	0	0	0	0	0	0	0	0	0	0	0	0	0	0	0	0	0	0	0	0	0
10526	1	1	0	0	0	0	0	NA	NA	1	1	ENSG00000103254	ANTKMT	ENSG00000103254_memory_B_cells	16	-278854	1721146	0	1	0	0	0	0	0	0	0	0	0	0	0	0	0	0	0	0	0	0	0	0	0	0	0	0	0
10527	1	1	0	0	0	0	0	NA	NA	1	1	ENSG00000233223	ENSG00000233223	ENSG00000233223_memory_B_cells	17	6584098	8584098	0	1	0	0	0	0	0	0	0	0	0	0	0	0	0	0	0	0	0	0	0	0	0	0	0	0	0
10528	1	1	0	0	0	0	0	NA	NA	1	1	ENSG00000167085	PHB	ENSG00000167085_memory_B_cells	17	48414882	50414882	0	1	0	0	0	0	0	0	0	0	0	0	0	0	0	0	0	0	0	0	0	0	0	0	0	0	0
10529	1	1	0	0	0	0	0	NA	NA	1	1	ENSG00000267364	ENSG00000267364	ENSG00000267364_memory_B_cells	17	34313457	36313457	0	1	0	0	0	0	0	0	0	0	0	0	0	0	0	0	0	0	0	0	0	0	0	0	0	0	0
10530	1	1	0	0	0	0	0	NA	NA	1	1	ENSG00000154760	SLFN13	ENSG00000154760_memory_B_cells	17	34448766	36448766	0	1	0	0	0	0	0	0	0	0	0	0	0	0	0	0	0	0	0	0	0	0	0	0	0	0	0
10531	1	1	0	0	0	0	0	NA	NA	1	1	ENSG00000161542	PRPSAP1	ENSG00000161542_memory_B_cells	17	75353916	77353916	0	1	0	0	0	0	0	0	0	0	0	0	0	0	0	0	0	0	0	0	0	0	0	0	0	0	0
10532	1	1	0	0	0	0	0	NA	NA	1	1	ENSG00000167900	TK1	ENSG00000167900_memory_B_cells	17	77187052	79187052	0	1	0	0	0	0	0	0	0	0	0	0	0	0	0	0	0	0	0	0	0	0	0	0	0	0	0
10533	1	1	0	0	0	0	0	NA	NA	1	1	ENSG00000100162	CENPM	ENSG00000100162_memory_B_cells	22	40947152	42947152	0	1	0	0	0	0	0	0	0	0	0	0	0	0	0	0	0	0	0	0	0	0	0	0	0	0	0
10534	1	1	0	0	0	0	0	NA	NA	1	1	ENSG00000184271	POU6F1	ENSG00000184271_memory_B_cells	12	50218062	52218062	0	1	0	0	0	0	0	0	0	0	0	0	0	0	0	0	0	0	0	0	0	0	0	0	0	0	0
10535	1	1	0	0	0	0	0	NA	NA	1	1	ENSG00000108953	YWHAE	ENSG00000108953_memory_B_cells	17	400222	2400222	0	1	0	0	0	0	0	0	0	0	0	0	0	0	0	0	0	0	0	0	0	0	0	0	0	0	0
10536	1	1	0	0	0	0	0	NA	NA	1	1	ENSG00000114902	SPCS1	ENSG00000114902_memory_CD4	3	51706106	53706106	0	0	0	0	1	0	0	0	0	0	0	0	0	0	0	0	0	0	0	0	0	0	0	0	0	0	0
10537	1	1	0	0	0	0	0	NA	NA	1	1	ENSG00000270344	POC1B-AS1	ENSG00000270344_memory_CD4	12	88524594	90524594	0	0	0	0	1	0	0	0	0	0	0	0	0	0	0	0	0	0	0	0	0	0	0	0	0	0	0
10538	1	1	0	0	0	0	0	NA	NA	1	1	ENSG00000175970	UNC119B	ENSG00000175970_memory_CD4	12	119710458	121710458	0	0	0	0	1	0	0	0	0	0	0	0	0	0	0	0	0	0	0	0	0	0	0	0	0	0	0
10539	1	1	0	0	0	0	0	NA	NA	1	1	ENSG00000139725	RHOF	ENSG00000139725_memory_CD4	12	120793688	122793688	0	0	0	0	1	0	0	0	0	0	0	0	0	0	0	0	0	0	0	0	0	0	0	0	0	0	0
10540	1	1	0	0	0	0	0	NA	NA	1	1	ENSG00000050426	LETMD1	ENSG00000050426_memory_CD4	12	50048327	52048327	0	0	0	0	1	0	0	0	0	0	0	0	0	0	0	0	0	0	0	0	0	0	0	0	0	0	0
10541	1	1	0	0	0	0	0	NA	NA	1	1	ENSG00000170486	KRT72	ENSG00000170486_memory_CD4	12	51601463	53601463	0	0	0	0	1	0	0	0	0	0	0	0	0	0	0	0	0	0	0	0	0	0	0	0	0	0	0
10542	1	1	0	0	0	0	0	NA	NA	1	1	ENSG00000175899	A2M	ENSG00000175899_memory_CD4	12	8115919	10115919	0	0	0	0	1	0	0	0	0	0	0	0	0	0	0	0	0	0	0	0	0	0	0	0	0	0	0
10543	1	1	0	0	0	0	0	NA	NA	1	1	ENSG00000197077	KIAA1671	ENSG00000197077_memory_CD4	22	23952716	25952716	0	0	0	0	1	0	0	0	0	0	0	0	0	0	0	0	0	0	0	0	0	0	0	0	0	0	0
10544	1	1	0	0	0	0	0	NA	NA	1	1	ENSG00000100162	CENPM	ENSG00000100162_memory_CD4	22	40947152	42947152	0	0	0	0	1	0	0	0	0	0	0	0	0	0	0	0	0	0	0	0	0	0	0	0	0	0	0
10545	1	1	0	0	0	0	0	NA	NA	1	1	ENSG00000198951	NAGA	ENSG00000198951_memory_CD4	22	41070812	43070812	0	0	0	0	1	0	0	0	0	0	0	0	0	0	0	0	0	0	0	0	0	0	0	0	0	0	0
10546	1	1	0	0	0	0	0	NA	NA	1	1	ENSG00000287425	ENSG00000287425	ENSG00000287425_memory_CD4	11	72983449	74983449	0	0	0	0	1	0	0	0	0	0	0	0	0	0	0	0	0	0	0	0	0	0	0	0	0	0	0
10547	1	1	0	0	0	0	0	NA	NA	1	1	ENSG00000135318	NT5E	ENSG00000135318_memory_CD4	6	84450083	86450083	0	0	0	0	1	0	0	0	0	0	0	0	0	0	0	0	0	0	0	0	0	0	0	0	0	0	0
10548	1	1	0	0	0	0	0	NA	NA	1	1	ENSG00000229153	EPHA1-AS1	ENSG00000229153_memory_CD4	7	142407813	144407813	0	0	0	0	1	0	0	0	0	0	0	0	0	0	0	0	0	0	0	0	0	0	0	0	0	0	0
10549	1	1	0	0	0	0	0	NA	NA	1	1	ENSG00000146904	EPHA1	ENSG00000146904_memory_CD4	7	142408856	144408856	0	0	0	0	1	0	0	0	0	0	0	0	0	0	0	0	0	0	0	0	0	0	0	0	0	0	0
10550	1	1	0	0	0	0	0	NA	NA	1	1	ENSG00000106462	EZH2	ENSG00000106462_memory_CD4	7	147884291	149884291	0	0	0	0	1	0	0	0	0	0	0	0	0	0	0	0	0	0	0	0	0	0	0	0	0	0	0
10551	1	1	0	0	0	0	0	NA	NA	1	1	ENSG00000197540	GZMM	ENSG00000197540_memory_CD4	19	-455947	1544053	0	0	0	0	1	0	0	0	0	0	0	0	0	0	0	0	0	0	0	0	0	0	0	0	0	0	0
10552	1	1	0	0	0	0	0	NA	NA	1	1	ENSG00000125810	CD93	ENSG00000125810_memory_CD4	20	22086324	24086324	0	0	0	0	1	0	0	0	0	0	0	0	0	0	0	0	0	0	0	0	0	0	0	0	0	0	0
10553	1	1	0	0	0	0	0	NA	NA	1	1	ENSG00000106052	TAX1BP1	ENSG00000106052_memory_CD4	7	26740162	28740162	0	0	0	0	1	0	0	0	0	0	0	0	0	0	0	0	0	0	0	0	0	0	0	0	0	0	0
10554	1	1	0	0	0	0	0	NA	NA	1	1	ENSG00000163472	TMEM79	ENSG00000163472_memory_CD4	1	155284325	157284325	0	0	0	0	1	0	0	0	0	0	0	0	0	0	0	0	0	0	0	0	0	0	0	0	0	0	0
10555	1	1	0	0	0	0	0	NA	NA	1	1	ENSG00000069702	TGFBR3	ENSG00000069702_memory_CD4	1	90886151	92886151	0	0	0	0	1	0	0	0	0	0	0	0	0	0	0	0	0	0	0	0	0	0	0	0	0	0	0
10556	1	1	0	0	0	0	0	NA	NA	1	1	ENSG00000196890	H2BU1	ENSG00000196890_memory_CD4	1	227458103	229458103	0	0	0	0	1	0	0	0	0	0	0	0	0	0	0	0	0	0	0	0	0	0	0	0	0	0	0
10557	1	1	0	0	0	0	0	NA	NA	1	1	ENSG00000054523	KIF1B	ENSG00000054523_memory_CD4	1	9210570	11210570	0	0	0	0	1	0	0	0	0	0	0	0	0	0	0	0	0	0	0	0	0	0	0	0	0	0	0
10558	1	1	0	0	0	0	0	NA	NA	1	1	ENSG00000177000	MTHFR	ENSG00000177000_memory_CD4	1	10805964	12805964	0	0	0	0	1	0	0	0	0	0	0	0	0	0	0	0	0	0	0	0	0	0	0	0	0	0	0
10559	1	1	0	0	0	0	0	NA	NA	1	1	ENSG00000182551	ADI1	ENSG00000182551_memory_CD4	2	2519531	4519531	0	0	0	0	1	0	0	0	0	0	0	0	0	0	0	0	0	0	0	0	0	0	0	0	0	0	0
10560	1	1	0	0	0	0	0	NA	NA	1	1	ENSG00000289191	ENSG00000289191	ENSG00000289191_memory_CD4	2	7282572	9282572	0	0	0	0	1	0	0	0	0	0	0	0	0	0	0	0	0	0	0	0	0	0	0	0	0	0	0
10561	1	1	0	0	0	0	0	NA	NA	1	1	ENSG00000103160	HSDL1	ENSG00000103160_memory_CD4	16	83145177	85145177	0	0	0	0	1	0	0	0	0	0	0	0	0	0	0	0	0	0	0	0	0	0	0	0	0	0	0
10562	1	1	0	0	0	0	0	NA	NA	1	1	ENSG00000263072	ZNF213-AS1	ENSG00000263072_memory_CD4	16	2143734	4143734	0	0	0	0	1	0	0	0	0	0	0	0	0	0	0	0	0	0	0	0	0	0	0	0	0	0	0
10563	1	1	0	0	0	0	0	NA	NA	1	1	ENSG00000122390	NAA60	ENSG00000122390_memory_CD4	16	2443680	4443680	0	0	0	0	1	0	0	0	0	0	0	0	0	0	0	0	0	0	0	0	0	0	0	0	0	0	0
10564	1	1	0	0	0	0	0	NA	NA	1	1	ENSG00000126602	TRAP1	ENSG00000126602_memory_CD4	16	2717524	4717524	0	0	0	0	1	0	0	0	0	0	0	0	0	0	0	0	0	0	0	0	0	0	0	0	0	0	0
10565	1	1	0	0	0	0	0	NA	NA	1	1	ENSG00000102900	NUP93	ENSG00000102900_memory_CD4	16	55730129	57730129	0	0	0	0	1	0	0	0	0	0	0	0	0	0	0	0	0	0	0	0	0	0	0	0	0	0	0
10566	1	1	0	0	0	0	0	NA	NA	1	1	ENSG00000140853	NLRC5	ENSG00000140853_memory_CD4	16	55989557	57989557	0	0	0	0	1	0	0	0	0	0	0	0	0	0	0	0	0	0	0	0	0	0	0	0	0	0	0
10567	1	1	0	0	0	0	0	NA	NA	1	1	ENSG00000090905	TNRC6A	ENSG00000090905_memory_CD4	16	23729651	25729651	0	0	0	0	1	0	0	0	0	0	0	0	0	0	0	0	0	0	0	0	0	0	0	0	0	0	0
10568	1	1	0	0	0	0	0	NA	NA	1	1	ENSG00000169189	NSMCE1	ENSG00000169189_memory_CD4	16	26268772	28268772	0	0	0	0	1	0	0	0	0	0	0	0	0	0	0	0	0	0	0	0	0	0	0	0	0	0	0
10569	1	1	0	0	0	0	0	NA	NA	1	1	ENSG00000184110	EIF3C	ENSG00000184110_memory_CD4	16	27711464	29711464	0	0	0	0	1	0	0	0	0	0	0	0	0	0	0	0	0	0	0	0	0	0	0	0	0	0	0
10570	1	1	0	0	0	0	0	NA	NA	1	1	ENSG00000164466	SFXN1	ENSG00000164466_memory_CD4	5	174478560	176478560	0	0	0	0	1	0	0	0	0	0	0	0	0	0	0	0	0	0	0	0	0	0	0	0	0	0	0
10571	1	1	0	0	0	0	0	NA	NA	1	1	ENSG00000145920	CPLX2	ENSG00000145920_memory_CD4	5	174871578	176871578	0	0	0	0	1	0	0	0	0	0	0	0	0	0	0	0	0	0	0	0	0	0	0	0	0	0	0
10572	1	1	0	0	0	0	0	NA	NA	1	1	ENSG00000169230	PRELID1	ENSG00000169230_memory_CD4	5	176303799	178303799	0	0	0	0	1	0	0	0	0	0	0	0	0	0	0	0	0	0	0	0	0	0	0	0	0	0	0
10573	1	1	0	0	0	0	0	NA	NA	1	1	ENSG00000112992	NNT	ENSG00000112992_memory_CD4	5	42603180	44603180	0	0	0	0	1	0	0	0	0	0	0	0	0	0	0	0	0	0	0	0	0	0	0	0	0	0	0
10574	1	1	0	0	0	0	0	NA	NA	1	1	ENSG00000152348	ATG10	ENSG00000152348_memory_CD4	5	80972023	82972023	0	0	0	0	1	0	0	0	0	0	0	0	0	0	0	0	0	0	0	0	0	0	0	0	0	0	0
10575	1	1	0	0	0	0	0	NA	NA	1	1	ENSG00000185261	KIAA0825	ENSG00000185261_memory_CD4	5	93618604	95618604	0	0	0	0	1	0	0	0	0	0	0	0	0	0	0	0	0	0	0	0	0	0	0	0	0	0	0
10576	1	1	0	0	0	0	0	NA	NA	1	1	ENSG00000175471	MCTP1	ENSG00000175471_memory_CD4	5	94285094	96285094	0	0	0	0	1	0	0	0	0	0	0	0	0	0	0	0	0	0	0	0	0	0	0	0	0	0	0
10577	1	1	0	0	0	0	0	NA	NA	1	1	ENSG00000173221	GLRX	ENSG00000173221_memory_CD4	5	94822726	96822726	0	0	0	0	1	0	0	0	0	0	0	0	0	0	0	0	0	0	0	0	0	0	0	0	0	0	0
10578	1	1	0	0	0	0	0	NA	NA	1	1	ENSG00000141956	PRDM15	ENSG00000141956_memory_CD4	21	40879344	42879344	0	0	0	0	1	0	0	0	0	0	0	0	0	0	0	0	0	0	0	0	0	0	0	0	0	0	0
10579	1	1	0	0	0	0	0	NA	NA	1	1	ENSG00000287925	ENSG00000287925	ENSG00000287925_memory_CD4	10	15521714	17521714	0	0	0	0	1	0	0	0	0	0	0	0	0	0	0	0	0	0	0	0	0	0	0	0	0	0	0
10580	1	1	0	0	0	0	0	NA	NA	1	1	ENSG00000165995	CACNB2	ENSG00000165995_memory_CD4	10	17140424	19140424	0	0	0	0	1	0	0	0	0	0	0	0	0	0	0	0	0	0	0	0	0	0	0	0	0	0	0
10581	1	1	0	0	0	0	0	NA	NA	1	1	ENSG00000227383	RPL35AP2	ENSG00000227383_memory_CD4	9	33191555	35191555	0	0	0	0	1	0	0	0	0	0	0	0	0	0	0	0	0	0	0	0	0	0	0	0	0	0	0
10582	1	1	0	0	0	0	0	NA	NA	1	1	ENSG00000171189	GRIK1	ENSG00000171189_memory_CD4	21	28939996	30939996	0	0	0	0	1	0	0	0	0	0	0	0	0	0	0	0	0	0	0	0	0	0	0	0	0	0	0
10583	1	1	0	0	0	0	0	NA	NA	1	1	ENSG00000289594	ENSG00000289594	ENSG00000289594_memory_CD4	13	99675060	101675060	0	0	0	0	1	0	0	0	0	0	0	0	0	0	0	0	0	0	0	0	0	0	0	0	0	0	0
10584	1	1	0	0	0	0	0	NA	NA	1	1	ENSG00000288600	ENSG00000288600	ENSG00000288600_memory_CD4	13	40488357	42488357	0	0	0	0	1	0	0	0	0	0	0	0	0	0	0	0	0	0	0	0	0	0	0	0	0	0	0
10585	1	1	0	0	0	0	0	NA	NA	1	1	ENSG00000256683	ZNF350	ENSG00000256683_memory_CD4	19	50986840	52986840	0	0	0	0	1	0	0	0	0	0	0	0	0	0	0	0	0	0	0	0	0	0	0	0	0	0	0
10586	1	1	0	0	0	0	0	NA	NA	1	1	ENSG00000268362	ENSG00000268362	ENSG00000268362_memory_CD4	19	23033507	25033507	0	0	0	0	1	0	0	0	0	0	0	0	0	0	0	0	0	0	0	0	0	0	0	0	0	0	0
10587	1	1	0	0	0	0	0	NA	NA	1	1	ENSG00000105185	PDCD5	ENSG00000105185_memory_CD4	19	31581190	33581190	0	0	0	0	1	0	0	0	0	0	0	0	0	0	0	0	0	0	0	0	0	0	0	0	0	0	0
10588	1	1	0	0	0	0	0	NA	NA	1	1	ENSG00000080573	COL5A3	ENSG00000080573_memory_CD4	19	9010504	11010504	0	0	0	0	1	0	0	0	0	0	0	0	0	0	0	0	0	0	0	0	0	0	0	0	0	0	0
10589	1	1	0	0	0	0	0	NA	NA	1	1	ENSG00000130811	EIF3G	ENSG00000130811_memory_CD4	19	9119899	11119899	0	0	0	0	1	0	0	0	0	0	0	0	0	0	0	0	0	0	0	0	0	0	0	0	0	0	0
10590	1	1	0	0	0	0	0	NA	NA	1	1	ENSG00000104983	CCDC61	ENSG00000104983_memory_CD4	19	44995467	46995467	0	0	0	0	1	0	0	0	0	0	0	0	0	0	0	0	0	0	0	0	0	0	0	0	0	0	0
10591	1	1	0	0	0	0	0	NA	NA	1	1	ENSG00000204851	PNMA8B	ENSG00000204851_memory_CD4	19	45495867	47495867	0	0	0	0	1	0	0	0	0	0	0	0	0	0	0	0	0	0	0	0	0	0	0	0	0	0	0
10592	1	1	0	0	0	0	0	NA	NA	1	1	ENSG00000069998	HDHD5	ENSG00000069998_memory_CD4	22	16159277	18159277	0	0	0	0	1	0	0	0	0	0	0	0	0	0	0	0	0	0	0	0	0	0	0	0	0	0	0
10593	1	1	0	0	0	0	0	NA	NA	1	1	ENSG00000176401	EID2B	ENSG00000176401_memory_CD4	19	38532852	40532852	0	0	0	0	1	0	0	0	0	0	0	0	0	0	0	0	0	0	0	0	0	0	0	0	0	0	0
10594	1	1	0	0	0	0	0	NA	NA	1	1	ENSG00000287576	ENSG00000287576	ENSG00000287576_memory_CD4	8	142541648	144541648	0	0	0	0	1	0	0	0	0	0	0	0	0	0	0	0	0	0	0	0	0	0	0	0	0	0	0
10595	1	1	0	0	0	0	0	NA	NA	1	1	ENSG00000287975	ENSG00000287975	ENSG00000287975_memory_CD4	8	59876969	61876969	0	0	0	0	1	0	0	0	0	0	0	0	0	0	0	0	0	0	0	0	0	0	0	0	0	0	0
10596	1	1	0	0	0	0	0	NA	NA	1	1	ENSG00000120910	PPP3CC	ENSG00000120910_memory_CD4	8	21441078	23441078	0	0	0	0	1	0	0	0	0	0	0	0	0	0	0	0	0	0	0	0	0	0	0	0	0	0	0
10597	1	1	0	0	0	0	0	NA	NA	1	1	ENSG00000138777	PPA2	ENSG00000138777_memory_CD4	4	104474062	106474062	0	0	0	0	1	0	0	0	0	0	0	0	0	0	0	0	0	0	0	0	0	0	0	0	0	0	0
10598	1	1	0	0	0	0	0	NA	NA	1	1	ENSG00000035720	STAP1	ENSG00000035720_memory_CD4	4	66558727	68558727	0	0	0	0	1	0	0	0	0	0	0	0	0	0	0	0	0	0	0	0	0	0	0	0	0	0	0
10599	1	1	0	0	0	0	0	NA	NA	1	1	ENSG00000169435	RASSF6	ENSG00000169435_memory_CD4	4	72620436	74620436	0	0	0	0	1	0	0	0	0	0	0	0	0	0	0	0	0	0	0	0	0	0	0	0	0	0	0
10600	1	1	0	0	0	0	0	NA	NA	1	1	ENSG00000071127	WDR1	ENSG00000071127_memory_CD4	4	9116799	11116799	0	0	0	0	1	0	0	0	0	0	0	0	0	0	0	0	0	0	0	0	0	0	0	0	0	0	0
10601	1	1	0	0	0	0	0	NA	NA	1	1	ENSG00000269743	SLC25A53	ENSG00000269743_memory_CD4	X	103157009	105157009	0	0	0	0	1	0	0	0	0	0	0	0	0	0	0	0	0	0	0	0	0	0	0	0	0	0	0
10602	1	1	0	0	0	0	0	NA	NA	1	1	ENSG00000156990	RPUSD3	ENSG00000156990_memory_CD4	3	8844016	10844016	0	0	0	0	1	0	0	0	0	0	0	0	0	0	0	0	0	0	0	0	0	0	0	0	0	0	0
10603	1	1	0	0	0	0	0	NA	NA	1	1	ENSG00000114948	ADAM23	ENSG00000114948_memory_CD4	2	205443532	207443532	0	0	0	0	1	0	0	0	0	0	0	0	0	0	0	0	0	0	0	0	0	0	0	0	0	0	0
10604	1	1	0	0	0	0	0	NA	NA	1	1	ENSG00000183837	PNMA3	ENSG00000183837_memory_CD4	X	152056470	154056470	0	0	0	0	1	0	0	0	0	0	0	0	0	0	0	0	0	0	0	0	0	0	0	0	0	0	0
10605	1	1	0	0	0	0	0	NA	NA	1	1	ENSG00000138036	DYNC2LI1	ENSG00000138036_memory_CD4	2	42774039	44774039	0	0	0	0	1	0	0	0	0	0	0	0	0	0	0	0	0	0	0	0	0	0	0	0	0	0	0
10606	1	1	0	0	0	0	0	NA	NA	1	1	ENSG00000084090	STARD7	ENSG00000084090_memory_CD4	2	95208827	97208827	0	0	0	0	1	0	0	0	0	0	0	0	0	0	0	0	0	0	0	0	0	0	0	0	0	0	0
10607	1	1	0	0	0	0	0	NA	NA	1	1	ENSG00000138031	ADCY3	ENSG00000138031_memory_CD4	2	23920237	25920237	0	0	0	0	1	0	0	0	0	0	0	0	0	0	0	0	0	0	0	0	0	0	0	0	0	0	0
10608	1	1	0	0	0	0	0	NA	NA	1	1	ENSG00000145217	SLC26A1	ENSG00000145217_memory_CD4	4	-6596	1993404	0	0	0	0	1	0	0	0	0	0	0	0	0	0	0	0	0	0	0	0	0	0	0	0	0	0	0
10609	1	1	0	0	0	0	0	NA	NA	1	1	ENSG00000259704	ENSG00000259704	ENSG00000259704_memory_CD4	15	89839641	91839641	0	0	0	0	1	0	0	0	0	0	0	0	0	0	0	0	0	0	0	0	0	0	0	0	0	0	0
10610	1	1	0	0	0	0	0	NA	NA	1	1	ENSG00000196547	MAN2A2	ENSG00000196547_memory_CD4	15	89903302	91903302	0	0	0	0	1	0	0	0	0	0	0	0	0	0	0	0	0	0	0	0	0	0	0	0	0	0	0
10611	1	1	0	0	0	0	0	NA	NA	1	1	ENSG00000108523	RNF167	ENSG00000108523_memory_CD4	17	3940268	5940268	0	0	0	0	1	0	0	0	0	0	0	0	0	0	0	0	0	0	0	0	0	0	0	0	0	0	0
10612	1	1	0	0	0	0	0	NA	NA	1	1	ENSG00000108509	CAMTA2	ENSG00000108509_memory_CD4	17	3987675	5987675	0	0	0	0	1	0	0	0	0	0	0	0	0	0	0	0	0	0	0	0	0	0	0	0	0	0	0
10613	1	1	0	0	0	0	0	NA	NA	1	1	ENSG00000167543	TP53I13	ENSG00000167543_memory_CD4	17	28568701	30568701	0	0	0	0	1	0	0	0	0	0	0	0	0	0	0	0	0	0	0	0	0	0	0	0	0	0	0
10614	1	1	0	0	0	0	0	NA	NA	1	1	ENSG00000069188	SDK2	ENSG00000069188_memory_CD4	17	72644445	74644445	0	0	0	0	1	0	0	0	0	0	0	0	0	0	0	0	0	0	0	0	0	0	0	0	0	0	0
10615	1	1	0	0	0	0	0	NA	NA	1	1	ENSG00000167851	CD300A	ENSG00000167851_memory_CD4	17	73466634	75466634	0	0	0	0	1	0	0	0	0	0	0	0	0	0	0	0	0	0	0	0	0	0	0	0	0	0	0
10616	1	1	0	0	0	0	0	NA	NA	1	1	ENSG00000006744	ELAC2	ENSG00000006744_memory_CD4	17	12018027	14018027	0	0	0	0	1	0	0	0	0	0	0	0	0	0	0	0	0	0	0	0	0	0	0	0	0	0	0
10617	1	1	0	0	0	0	0	NA	NA	1	1	ENSG00000133398	MED10	ENSG00000133398_memory_CD4	5	5378547	7378547	0	0	0	0	1	0	0	0	0	0	0	0	0	0	0	0	0	0	0	0	0	0	0	0	0	0	0
10618	1	1	0	0	0	0	0	NA	NA	1	1	ENSG00000126368	NR1D1	ENSG00000126368_memory_CD4	17	39100589	41100589	0	0	0	0	1	0	0	0	0	0	0	0	0	0	0	0	0	0	0	0	0	0	0	0	0	0	0
10619	1	1	0	0	0	0	0	NA	NA	1	1	ENSG00000173950	XXYLT1	ENSG00000173950_memory_CD4	3	194271159	196271159	0	0	0	0	1	0	0	0	0	0	0	0	0	0	0	0	0	0	0	0	0	0	0	0	0	0	0
10620	1	1	0	0	0	0	0	NA	NA	1	1	ENSG00000072274	TFRC	ENSG00000072274_memory_CD4	3	195082090	197082090	0	0	0	0	1	0	0	0	0	0	0	0	0	0	0	0	0	0	0	0	0	0	0	0	0	0	0
10621	1	1	0	0	0	0	0	NA	NA	1	1	ENSG00000072858	SIDT1	ENSG00000072858_memory_CD4	3	112532555	114532555	0	0	0	0	1	0	0	0	0	0	0	0	0	0	0	0	0	0	0	0	0	0	0	0	0	0	0
10622	1	1	0	0	0	0	0	NA	NA	1	1	ENSG00000181722	ZBTB20	ENSG00000181722_memory_CD4	3	114147288	116147288	0	0	0	0	1	0	0	0	0	0	0	0	0	0	0	0	0	0	0	0	0	0	0	0	0	0	0
10623	1	1	0	0	0	0	0	NA	NA	1	1	ENSG00000173402	DAG1	ENSG00000173402_memory_CD4	3	48470267	50470267	0	0	0	0	1	0	0	0	0	0	0	0	0	0	0	0	0	0	0	0	0	0	0	0	0	0	0
10624	1	1	0	0	0	0	0	NA	NA	1	1	ENSG00000179934	CCR8	ENSG00000179934_memory_CD4	3	38329709	40329709	0	0	0	0	1	0	0	0	0	0	0	0	0	0	0	0	0	0	0	0	0	0	0	0	0	0	0
10625	1	1	0	0	0	0	0	NA	NA	1	1	ENSG00000253540	FAM86HP	ENSG00000253540_memory_CD4	3	129111472	131111472	0	0	0	0	1	0	0	0	0	0	0	0	0	0	0	0	0	0	0	0	0	0	0	0	0	0	0
10626	1	1	0	0	0	0	0	NA	NA	1	1	ENSG00000021355	SERPINB1	ENSG00000021355_memory_CD4	6	1841863	3841863	0	0	0	0	1	0	0	0	0	0	0	0	0	0	0	0	0	0	0	0	0	0	0	0	0	0	0
10627	1	1	0	0	0	0	0	NA	NA	1	1	ENSG00000244041	LINC01011	ENSG00000244041_memory_CD4	6	1987967	3987967	0	0	0	0	1	0	0	0	0	0	0	0	0	0	0	0	0	0	0	0	0	0	0	0	0	0	0
10628	1	1	0	0	0	0	0	NA	NA	1	1	ENSG00000186891	TNFRSF18	ENSG00000186891_memory_CD4	1	206592	2206592	0	0	0	0	1	0	0	0	0	0	0	0	0	0	0	0	0	0	0	0	0	0	0	0	0	0	0
10629	1	1	0	0	0	0	0	NA	NA	1	1	ENSG00000265752	ENSG00000265752	ENSG00000265752_memory_CD4	18	22982556	24982556	0	0	0	0	1	0	0	0	0	0	0	0	0	0	0	0	0	0	0	0	0	0	0	0	0	0	0
10630	1	1	0	0	0	0	0	NA	NA	1	1	ENSG00000257279	ENSG00000257279	ENSG00000257279_memory_CD4	12	115987337	117987337	0	0	0	0	1	0	0	0	0	0	0	0	0	0	0	0	0	0	0	0	0	0	0	0	0	0	0
10631	1	1	0	0	0	0	0	NA	NA	1	1	ENSG00000247774	PCED1B-AS1	ENSG00000247774_memory_CD4	12	46216460	48216460	0	0	0	0	1	0	0	0	0	0	0	0	0	0	0	0	0	0	0	0	0	0	0	0	0	0	0
10632	1	1	0	0	0	0	0	NA	NA	1	1	ENSG00000136021	SCYL2	ENSG00000136021_memory_CD4	12	99267177	101267177	0	0	0	0	1	0	0	0	0	0	0	0	0	0	0	0	0	0	0	0	0	0	0	0	0	0	0
10633	1	1	0	0	0	0	0	NA	NA	1	1	ENSG00000197837	H4-16	ENSG00000197837_memory_CD4	12	13771131	15771131	0	0	0	0	1	0	0	0	0	0	0	0	0	0	0	0	0	0	0	0	0	0	0	0	0	0	0
10634	1	1	0	0	0	0	0	NA	NA	1	1	ENSG00000052126	PLEKHA5	ENSG00000052126_memory_CD4	12	18129733	20129733	0	0	0	0	1	0	0	0	0	0	0	0	0	0	0	0	0	0	0	0	0	0	0	0	0	0	0
10635	1	1	0	0	0	0	0	NA	NA	1	1	ENSG00000185651	UBE2L3	ENSG00000185651_memory_CD4	22	20567714	22567714	0	0	0	0	1	0	0	0	0	0	0	0	0	0	0	0	0	0	0	0	0	0	0	0	0	0	0
10636	1	1	0	0	0	0	0	NA	NA	1	1	ENSG00000100298	APOBEC3H	ENSG00000100298_memory_CD4	22	38097244	40097244	0	0	0	0	1	0	0	0	0	0	0	0	0	0	0	0	0	0	0	0	0	0	0	0	0	0	0
10637	1	1	0	0	0	0	0	NA	NA	1	1	ENSG00000100316	RPL3	ENSG00000100316_memory_CD4	22	38319623	40319623	0	0	0	0	1	0	0	0	0	0	0	0	0	0	0	0	0	0	0	0	0	0	0	0	0	0	0
10638	1	1	0	0	0	0	0	NA	NA	1	1	ENSG00000100346	CACNA1I	ENSG00000100346_memory_CD4	22	38570753	40570753	0	0	0	0	1	0	0	0	0	0	0	0	0	0	0	0	0	0	0	0	0	0	0	0	0	0	0
10639	1	1	0	0	0	0	0	NA	NA	1	1	ENSG00000184792	OSBP2	ENSG00000184792_memory_CD4	22	29694874	31694874	0	0	0	0	1	0	0	0	0	0	0	0	0	0	0	0	0	0	0	0	0	0	0	0	0	0	0
10640	1	1	0	0	0	0	0	NA	NA	1	1	ENSG00000137513	NARS2	ENSG00000137513_memory_CD4	11	77574864	79574864	0	0	0	0	1	0	0	0	0	0	0	0	0	0	0	0	0	0	0	0	0	0	0	0	0	0	0
10641	1	1	0	0	0	0	0	NA	NA	1	1	ENSG00000134955	SLC37A2	ENSG00000134955_memory_CD4	11	124063305	126063305	0	0	0	0	1	0	0	0	0	0	0	0	0	0	0	0	0	0	0	0	0	0	0	0	0	0	0
10642	1	1	0	0	0	0	0	NA	NA	1	1	ENSG00000149557	FEZ1	ENSG00000149557_memory_CD4	11	124496265	126496265	0	0	0	0	1	0	0	0	0	0	0	0	0	0	0	0	0	0	0	0	0	0	0	0	0	0	0
10643	1	1	0	0	0	0	0	NA	NA	1	1	ENSG00000173295	FAM86B3P	ENSG00000173295_memory_CD4	8	7228605	9228605	0	0	0	0	1	0	0	0	0	0	0	0	0	0	0	0	0	0	0	0	0	0	0	0	0	0	0
10644	1	1	0	0	0	0	0	NA	NA	1	1	ENSG00000147324	MFHAS1	ENSG00000147324_memory_CD4	8	7893630	9893630	0	0	0	0	1	0	0	0	0	0	0	0	0	0	0	0	0	0	0	0	0	0	0	0	0	0	0
10645	1	1	0	0	0	0	0	NA	NA	1	1	ENSG00000170667	RASA4B	ENSG00000170667_memory_CD4	7	101517777	103517777	0	0	0	0	1	0	0	0	0	0	0	0	0	0	0	0	0	0	0	0	0	0	0	0	0	0	0
10646	1	1	0	0	0	0	0	NA	NA	1	1	ENSG00000204267	TAP2	ENSG00000204267_memory_CD4	6	31838739	33838739	0	0	0	0	1	0	0	0	0	0	0	0	0	0	0	0	0	0	0	0	0	0	0	0	0	0	0
10647	1	1	0	0	0	0	0	NA	NA	1	1	ENSG00000204256	BRD2	ENSG00000204256_memory_CD4	6	31968594	33968594	0	0	0	0	1	0	0	0	0	0	0	0	0	0	0	0	0	0	0	0	0	0	0	0	0	0	0
10648	1	1	0	0	0	0	0	NA	NA	1	1	ENSG00000237499	WAKMAR2	ENSG00000237499_memory_CD4	6	136868233	138868233	0	0	0	0	1	0	0	0	0	0	0	0	0	0	0	0	0	0	0	0	0	0	0	0	0	0	0
10649	1	1	0	0	0	0	0	NA	NA	1	1	ENSG00000064601	CTSA	ENSG00000064601_memory_CD4	20	44891335	46891335	0	0	0	0	1	0	0	0	0	0	0	0	0	0	0	0	0	0	0	0	0	0	0	0	0	0	0
10650	1	1	0	0	0	0	0	NA	NA	1	1	ENSG00000100979	PLTP	ENSG00000100979_memory_CD4	20	44912155	46912155	0	0	0	0	1	0	0	0	0	0	0	0	0	0	0	0	0	0	0	0	0	0	0	0	0	0	0
10651	1	1	0	0	0	0	0	NA	NA	1	1	ENSG00000181404	WASHC1	ENSG00000181404_memory_CD4	9	-970261	1029739	0	0	0	0	1	0	0	0	0	0	0	0	0	0	0	0	0	0	0	0	0	0	0	0	0	0	0
10652	1	1	0	0	0	0	0	NA	NA	1	1	ENSG00000146757	ZNF92	ENSG00000146757_memory_CD4	7	64373855	66373855	0	0	0	0	1	0	0	0	0	0	0	0	0	0	0	0	0	0	0	0	0	0	0	0	0	0	0
10653	1	1	0	0	0	0	0	NA	NA	1	1	ENSG00000137185	ZSCAN9	ENSG00000137185_memory_CD4	6	27225275	29225275	0	0	0	0	1	0	0	0	0	0	0	0	0	0	0	0	0	0	0	0	0	0	0	0	0	0	0
10654	1	1	0	0	0	0	0	NA	NA	1	1	ENSG00000146285	SCML4	ENSG00000146285_memory_CD4	6	106824313	108824313	0	0	0	0	1	0	0	0	0	0	0	0	0	0	0	0	0	0	0	0	0	0	0	0	0	0	0
10655	1	1	0	0	0	0	0	NA	NA	1	1	ENSG00000064419	TNPO3	ENSG00000064419_memory_CD4	7	128055111	130055111	0	0	0	0	1	0	0	0	0	0	0	0	0	0	0	0	0	0	0	0	0	0	0	0	0	0	0
10656	1	1	0	0	0	0	0	NA	NA	1	1	ENSG00000128578	STRIP2	ENSG00000128578_memory_CD4	7	128434432	130434432	0	0	0	0	1	0	0	0	0	0	0	0	0	0	0	0	0	0	0	0	0	0	0	0	0	0	0
10657	1	1	0	0	0	0	0	NA	NA	1	1	ENSG00000106477	CEP41	ENSG00000106477_memory_CD4	7	129441016	131441016	0	0	0	0	1	0	0	0	0	0	0	0	0	0	0	0	0	0	0	0	0	0	0	0	0	0	0
10658	1	1	0	0	0	0	0	NA	NA	1	1	ENSG00000231133	HAR1B	ENSG00000231133_memory_CD4	20	62102371	64102371	0	0	0	0	1	0	0	0	0	0	0	0	0	0	0	0	0	0	0	0	0	0	0	0	0	0	0
10659	1	1	0	0	0	0	0	NA	NA	1	1	ENSG00000075142	SRI	ENSG00000075142_memory_CD4	7	87220038	89220038	0	0	0	0	1	0	0	0	0	0	0	0	0	0	0	0	0	0	0	0	0	0	0	0	0	0	0
10660	1	1	0	0	0	0	0	NA	NA	1	1	ENSG00000078053	AMPH	ENSG00000078053_memory_CD4	7	37631373	39631373	0	0	0	0	1	0	0	0	0	0	0	0	0	0	0	0	0	0	0	0	0	0	0	0	0	0	0
10661	1	1	0	0	0	0	0	NA	NA	1	1	ENSG00000125772	GPCPD1	ENSG00000125772_memory_CD4	20	4611006	6611006	0	0	0	0	1	0	0	0	0	0	0	0	0	0	0	0	0	0	0	0	0	0	0	0	0	0	0
10662	1	1	0	0	0	0	0	NA	NA	1	1	ENSG00000132623	ANKEF1	ENSG00000132623_memory_CD4	20	9034987	11034987	0	0	0	0	1	0	0	0	0	0	0	0	0	0	0	0	0	0	0	0	0	0	0	0	0	0	0
10663	1	1	0	0	0	0	0	NA	NA	1	1	ENSG00000116478	HDAC1	ENSG00000116478_memory_CD4	1	31292083	33292083	0	0	0	0	1	0	0	0	0	0	0	0	0	0	0	0	0	0	0	0	0	0	0	0	0	0	0
10664	1	1	0	0	0	0	0	NA	NA	1	1	ENSG00000116198	CEP104	ENSG00000116198_memory_CD4	1	2857211	4857211	0	0	0	0	1	0	0	0	0	0	0	0	0	0	0	0	0	0	0	0	0	0	0	0	0	0	0
10665	1	1	0	0	0	0	0	NA	NA	1	1	ENSG00000049246	PER3	ENSG00000049246_memory_CD4	1	6784291	8784291	0	0	0	0	1	0	0	0	0	0	0	0	0	0	0	0	0	0	0	0	0	0	0	0	0	0	0
10666	1	1	0	0	0	0	0	NA	NA	1	1	ENSG00000259834	ENSG00000259834	ENSG00000259834_memory_CD4	1	109657040	111657040	0	0	0	0	1	0	0	0	0	0	0	0	0	0	0	0	0	0	0	0	0	0	0	0	0	0	0
10667	1	1	0	0	0	0	0	NA	NA	1	1	ENSG00000261654	ENSG00000261654	ENSG00000261654_memory_CD4	1	109942353	111942353	0	0	0	0	1	0	0	0	0	0	0	0	0	0	0	0	0	0	0	0	0	0	0	0	0	0	0
10668	1	1	0	0	0	0	0	NA	NA	1	1	ENSG00000213058	ENSG00000213058	ENSG00000213058_memory_CD4	1	177411616	179411616	0	0	0	0	1	0	0	0	0	0	0	0	0	0	0	0	0	0	0	0	0	0	0	0	0	0	0
10669	1	1	0	0	0	0	0	NA	NA	1	1	ENSG00000135821	GLUL	ENSG00000135821_memory_CD4	1	181391790	183391790	0	0	0	0	1	0	0	0	0	0	0	0	0	0	0	0	0	0	0	0	0	0	0	0	0	0	0
10670	1	1	0	0	0	0	0	NA	NA	1	1	ENSG00000183726	TMEM50A	ENSG00000183726_memory_CD4	1	24338334	26338334	0	0	0	0	1	0	0	0	0	0	0	0	0	0	0	0	0	0	0	0	0	0	0	0	0	0	0
10671	1	1	0	0	0	0	0	NA	NA	1	1	ENSG00000143622	RIT1	ENSG00000143622_memory_CD4	1	154911349	156911349	0	0	0	0	1	0	0	0	0	0	0	0	0	0	0	0	0	0	0	0	0	0	0	0	0	0	0
10672	1	1	0	0	0	0	0	NA	NA	1	1	ENSG00000183291	SELENOF	ENSG00000183291_memory_CD4	1	85914126	87914126	0	0	0	0	1	0	0	0	0	0	0	0	0	0	0	0	0	0	0	0	0	0	0	0	0	0	0
10673	1	1	0	0	0	0	0	NA	NA	1	1	ENSG00000143502	SUSD4	ENSG00000143502_memory_CD4	1	222364176	224364176	0	0	0	0	1	0	0	0	0	0	0	0	0	0	0	0	0	0	0	0	0	0	0	0	0	0	0
10674	1	1	0	0	0	0	0	NA	NA	1	1	ENSG00000185495	SEPTIN7P13	ENSG00000185495_memory_CD4	1	222995895	224995895	0	0	0	0	1	0	0	0	0	0	0	0	0	0	0	0	0	0	0	0	0	0	0	0	0	0	0
10675	1	1	0	0	0	0	0	NA	NA	1	1	ENSG00000225632	ENSG00000225632	ENSG00000225632_memory_CD4	1	53285405	55285405	0	0	0	0	1	0	0	0	0	0	0	0	0	0	0	0	0	0	0	0	0	0	0	0	0	0	0
10676	1	1	0	0	0	0	0	NA	NA	1	1	ENSG00000117280	RAB29	ENSG00000117280_memory_CD4	1	204775482	206775482	0	0	0	0	1	0	0	0	0	0	0	0	0	0	0	0	0	0	0	0	0	0	0	0	0	0	0
10677	1	1	0	0	0	0	0	NA	NA	1	1	ENSG00000257017	HP	ENSG00000257017_memory_CD4	16	71054505	73054505	0	0	0	0	1	0	0	0	0	0	0	0	0	0	0	0	0	0	0	0	0	0	0	0	0	0	0
10678	1	1	0	0	0	0	0	NA	NA	1	1	ENSG00000260733	ENSG00000260733	ENSG00000260733_memory_CD4	16	77506568	79506568	0	0	0	0	1	0	0	0	0	0	0	0	0	0	0	0	0	0	0	0	0	0	0	0	0	0	0
10679	1	1	0	0	0	0	0	NA	NA	1	1	ENSG00000161277	THAP8	ENSG00000161277_memory_CD4	19	35054285	37054285	0	0	0	0	1	0	0	0	0	0	0	0	0	0	0	0	0	0	0	0	0	0	0	0	0	0	0
10680	1	1	0	0	0	0	0	NA	NA	1	1	ENSG00000186017	ZNF566	ENSG00000186017_memory_CD4	19	35489561	37489561	0	0	0	0	1	0	0	0	0	0	0	0	0	0	0	0	0	0	0	0	0	0	0	0	0	0	0
10681	1	1	0	0	0	0	0	NA	NA	1	1	ENSG00000233527	ZNF529-AS1	ENSG00000233527_memory_CD4	19	35573070	37573070	0	0	0	0	1	0	0	0	0	0	0	0	0	0	0	0	0	0	0	0	0	0	0	0	0	0	0
10682	1	1	0	0	0	0	0	NA	NA	1	1	ENSG00000103257	SLC7A5	ENSG00000103257_memory_CD4	16	86869507	88869507	0	0	0	0	1	0	0	0	0	0	0	0	0	0	0	0	0	0	0	0	0	0	0	0	0	0	0
10683	1	1	0	0	0	0	0	NA	NA	1	1	ENSG00000182831	C16orf72	ENSG00000182831_memory_CD4	16	8091644	10091644	0	0	0	0	1	0	0	0	0	0	0	0	0	0	0	0	0	0	0	0	0	0	0	0	0	0	0
10684	1	1	0	0	0	0	0	NA	NA	1	1	ENSG00000103249	CLCN7	ENSG00000103249_memory_CD4	16	475028	2475028	0	0	0	0	1	0	0	0	0	0	0	0	0	0	0	0	0	0	0	0	0	0	0	0	0	0	0
10685	1	1	0	0	0	0	0	NA	NA	1	1	ENSG00000180185	FAHD1	ENSG00000180185_memory_CD4	16	826941	2826941	0	0	0	0	1	0	0	0	0	0	0	0	0	0	0	0	0	0	0	0	0	0	0	0	0	0	0
10686	1	1	0	0	0	0	0	NA	NA	1	1	ENSG00000166164	BRD7	ENSG00000166164_memory_CD4	16	49368988	51368988	0	0	0	0	1	0	0	0	0	0	0	0	0	0	0	0	0	0	0	0	0	0	0	0	0	0	0
10687	1	1	0	0	0	0	0	NA	NA	1	1	ENSG00000167208	SNX20	ENSG00000167208_memory_CD4	16	49681312	51681312	0	0	0	0	1	0	0	0	0	0	0	0	0	0	0	0	0	0	0	0	0	0	0	0	0	0	0
10688	1	1	0	0	0	0	0	NA	NA	1	1	ENSG00000145649	GZMA	ENSG00000145649_memory_CD4	5	54102646	56102646	0	0	0	0	1	0	0	0	0	0	0	0	0	0	0	0	0	0	0	0	0	0	0	0	0	0	0
10689	1	1	0	0	0	0	0	NA	NA	1	1	ENSG00000119147	ECRG4	ENSG00000119147_memory_CD4	2	105065688	107065688	0	0	0	0	1	0	0	0	0	0	0	0	0	0	0	0	0	0	0	0	0	0	0	0	0	0	0
10690	1	1	0	0	0	0	0	NA	NA	1	1	ENSG00000145817	YIPF5	ENSG00000145817_memory_CD4	5	143170659	145170659	0	0	0	0	1	0	0	0	0	0	0	0	0	0	0	0	0	0	0	0	0	0	0	0	0	0	0
10691	1	1	0	0	0	0	0	NA	NA	1	1	ENSG00000152495	CAMK4	ENSG00000152495_memory_CD4	5	110224384	112224384	0	0	0	0	1	0	0	0	0	0	0	0	0	0	0	0	0	0	0	0	0	0	0	0	0	0	0
10692	1	1	0	0	0	0	0	NA	NA	1	1	ENSG00000171444	MCC	ENSG00000171444_memory_CD4	5	112488453	114488453	0	0	0	0	1	0	0	0	0	0	0	0	0	0	0	0	0	0	0	0	0	0	0	0	0	0	0
10693	1	1	0	0	0	0	0	NA	NA	1	1	ENSG00000233974	ENSG00000233974	ENSG00000233974_memory_CD4	5	20484011	22484011	0	0	0	0	1	0	0	0	0	0	0	0	0	0	0	0	0	0	0	0	0	0	0	0	0	0	0
10694	1	1	0	0	0	0	0	NA	NA	1	1	ENSG00000249572	TARS1-DT	ENSG00000249572_memory_CD4	5	32440619	34440619	0	0	0	0	1	0	0	0	0	0	0	0	0	0	0	0	0	0	0	0	0	0	0	0	0	0	0
10695	1	1	0	0	0	0	0	NA	NA	1	1	ENSG00000142173	COL6A2	ENSG00000142173_memory_CD4	21	45098112	47098112	0	0	0	0	1	0	0	0	0	0	0	0	0	0	0	0	0	0	0	0	0	0	0	0	0	0	0
10696	1	1	0	0	0	0	0	NA	NA	1	1	ENSG00000205930	C21orf62-AS1	ENSG00000205930_memory_CD4	21	31772204	33772204	0	0	0	0	1	0	0	0	0	0	0	0	0	0	0	0	0	0	0	0	0	0	0	0	0	0	0
10697	1	1	0	0	0	0	0	NA	NA	1	1	ENSG00000100802	C14orf93	ENSG00000100802_memory_CD4	14	22010143	24010143	0	0	0	0	1	0	0	0	0	0	0	0	0	0	0	0	0	0	0	0	0	0	0	0	0	0	0
10698	1	1	0	0	0	0	0	NA	NA	1	1	ENSG00000170345	FOS	ENSG00000170345_memory_CD4	14	74278828	76278828	0	0	0	0	1	0	0	0	0	0	0	0	0	0	0	0	0	0	0	0	0	0	0	0	0	0	0
10699	1	1	0	0	0	0	0	NA	NA	1	1	ENSG00000273729	ENSG00000273729	ENSG00000273729_memory_CD4	14	76028086	78028086	0	0	0	0	1	0	0	0	0	0	0	0	0	0	0	0	0	0	0	0	0	0	0	0	0	0	0
10700	1	1	0	0	0	0	0	NA	NA	1	1	ENSG00000125378	BMP4	ENSG00000125378_memory_CD4	14	52956825	54956825	0	0	0	0	1	0	0	0	0	0	0	0	0	0	0	0	0	0	0	0	0	0	0	0	0	0	0
10701	1	1	0	0	0	0	0	NA	NA	1	1	ENSG00000126581	BECN1	ENSG00000126581_memory_CD4	17	41824282	43824282	0	0	0	0	1	0	0	0	0	0	0	0	0	0	0	0	0	0	0	0	0	0	0	0	0	0	0
10702	1	1	0	0	0	0	0	NA	NA	1	1	ENSG00000240828	RPL21P4	ENSG00000240828_memory_CD4	17	42079302	44079302	0	0	0	0	1	0	0	0	0	0	0	0	0	0	0	0	0	0	0	0	0	0	0	0	0	0	0
10703	1	1	0	0	0	0	0	NA	NA	1	1	ENSG00000170779	CDCA4	ENSG00000170779_memory_CD4	14	104021083	106021083	0	0	0	0	1	0	0	0	0	0	0	0	0	0	0	0	0	0	0	0	0	0	0	0	0	0	0
10704	1	1	0	0	0	0	0	NA	NA	1	1	ENSG00000211792	TRAV14DV4	ENSG00000211792_memory_CD4	14	20924063	22924063	0	0	0	0	1	0	0	0	0	0	0	0	0	0	0	0	0	0	0	0	0	0	0	0	0	0	0
10705	1	1	0	0	0	0	0	NA	NA	1	1	ENSG00000211800	TRAV20	ENSG00000211800_memory_CD4	14	21040594	23040594	0	0	0	0	1	0	0	0	0	0	0	0	0	0	0	0	0	0	0	0	0	0	0	0	0	0	0
10706	1	1	0	0	0	0	0	NA	NA	1	1	ENSG00000211815	TRAV36DV7	ENSG00000211815_memory_CD4	14	21226746	23226746	0	0	0	0	1	0	0	0	0	0	0	0	0	0	0	0	0	0	0	0	0	0	0	0	0	0	0
10707	1	1	0	0	0	0	0	NA	NA	1	1	ENSG00000289495	ENSG00000289495	ENSG00000289495_memory_CD4	14	21229656	23229656	0	0	0	0	1	0	0	0	0	0	0	0	0	0	0	0	0	0	0	0	0	0	0	0	0	0	0
10708	1	1	0	0	0	0	0	NA	NA	1	1	ENSG00000174373	RALGAPA1	ENSG00000174373_memory_CD4	14	34809295	36809295	0	0	0	0	1	0	0	0	0	0	0	0	0	0	0	0	0	0	0	0	0	0	0	0	0	0	0
10709	1	1	0	0	0	0	0	NA	NA	1	1	ENSG00000258702	ENSG00000258702	ENSG00000258702_memory_CD4	14	95592766	97592766	0	0	0	0	1	0	0	0	0	0	0	0	0	0	0	0	0	0	0	0	0	0	0	0	0	0	0
10710	1	1	0	0	0	0	0	NA	NA	1	1	ENSG00000232573	RPL3P4	ENSG00000232573_memory_CD4	14	97973301	99973301	0	0	0	0	1	0	0	0	0	0	0	0	0	0	0	0	0	0	0	0	0	0	0	0	0	0	0
10711	1	1	0	0	0	0	0	NA	NA	1	1	ENSG00000229990	ENSG00000229990	ENSG00000229990_memory_CD4	10	72841833	74841833	0	0	0	0	1	0	0	0	0	0	0	0	0	0	0	0	0	0	0	0	0	0	0	0	0	0	0
10712	1	1	0	0	0	0	0	NA	NA	1	1	ENSG00000175029	CTBP2	ENSG00000175029_memory_CD4	10	124028071	126028071	0	0	0	0	1	0	0	0	0	0	0	0	0	0	0	0	0	0	0	0	0	0	0	0	0	0	0
10713	1	1	0	0	0	0	0	NA	NA	1	1	ENSG00000148848	ADAM12	ENSG00000148848_memory_CD4	10	125388477	127388477	0	0	0	0	1	0	0	0	0	0	0	0	0	0	0	0	0	0	0	0	0	0	0	0	0	0	0
10714	1	1	0	0	0	0	0	NA	NA	1	1	ENSG00000148468	FAM171A1	ENSG00000148468_memory_CD4	10	14371289	16371289	0	0	0	0	1	0	0	0	0	0	0	0	0	0	0	0	0	0	0	0	0	0	0	0	0	0	0
10715	1	1	0	0	0	0	0	NA	NA	1	1	ENSG00000170017	ALCAM	ENSG00000170017_memory_CD4	3	104366909	106366909	0	0	0	0	1	0	0	0	0	0	0	0	0	0	0	0	0	0	0	0	0	0	0	0	0	0	0
10716	1	1	0	0	0	0	0	NA	NA	1	1	ENSG00000187164	SHTN1	ENSG00000187164_memory_CD4	10	116005187	118005187	0	0	0	0	1	0	0	0	0	0	0	0	0	0	0	0	0	0	0	0	0	0	0	0	0	0	0
10717	1	1	0	0	0	0	0	NA	NA	1	1	ENSG00000165322	ARHGAP12	ENSG00000165322_memory_CD4	10	30928831	32928831	0	0	0	0	1	0	0	0	0	0	0	0	0	0	0	0	0	0	0	0	0	0	0	0	0	0	0
10718	1	1	0	0	0	0	0	NA	NA	1	1	ENSG00000232000	CLCN3P1	ENSG00000232000_memory_CD4	9	14048061	16048061	0	0	0	0	1	0	0	0	0	0	0	0	0	0	0	0	0	0	0	0	0	0	0	0	0	0	0
10719	1	1	0	0	0	0	0	NA	NA	1	1	ENSG00000148154	UGCG	ENSG00000148154_memory_CD4	9	110896814	112896814	0	0	0	0	1	0	0	0	0	0	0	0	0	0	0	0	0	0	0	0	0	0	0	0	0	0	0
10720	1	1	0	0	0	0	0	NA	NA	1	1	ENSG00000106829	TLE4	ENSG00000106829_memory_CD4	9	78571965	80571965	0	0	0	0	1	0	0	0	0	0	0	0	0	0	0	0	0	0	0	0	0	0	0	0	0	0	0
10721	1	1	0	0	0	0	0	NA	NA	1	1	ENSG00000148290	SURF1	ENSG00000148290_memory_CD4	9	132356487	134356487	0	0	0	0	1	0	0	0	0	0	0	0	0	0	0	0	0	0	0	0	0	0	0	0	0	0	0
10722	1	1	0	0	0	0	0	NA	NA	1	1	ENSG00000203279	ENSG00000203279	ENSG00000203279_memory_CD4	9	96238700	98238700	0	0	0	0	1	0	0	0	0	0	0	0	0	0	0	0	0	0	0	0	0	0	0	0	0	0	0
10723	1	1	0	0	0	0	0	NA	NA	1	1	ENSG00000166888	STAT6	ENSG00000166888_memory_CD4	12	56111362	58111362	0	0	0	0	1	0	0	0	0	0	0	0	0	0	0	0	0	0	0	0	0	0	0	0	0	0	0
10724	1	1	0	0	0	0	0	NA	NA	1	1	ENSG00000107959	PITRM1	ENSG00000107959_memory_CD4	10	2172782	4172782	0	0	0	0	1	0	0	0	0	0	0	0	0	0	0	0	0	0	0	0	0	0	0	0	0	0	0
10725	1	1	0	0	0	0	0	NA	NA	1	1	ENSG00000134453	RBM17	ENSG00000134453_memory_CD4	10	5089034	7089034	0	0	0	0	1	0	0	0	0	0	0	0	0	0	0	0	0	0	0	0	0	0	0	0	0	0	0
10726	1	1	0	0	0	0	0	NA	NA	1	1	ENSG00000065675	PRKCQ	ENSG00000065675_memory_CD4	10	5580276	7580276	0	0	0	0	1	0	0	0	0	0	0	0	0	0	0	0	0	0	0	0	0	0	0	0	0	0	0
10727	1	1	0	0	0	0	0	NA	NA	1	1	ENSG00000272274	LINC00551	ENSG00000272274_memory_CD4	13	105568483	107568483	0	0	0	0	1	0	0	0	0	0	0	0	0	0	0	0	0	0	0	0	0	0	0	0	0	0	0
10728	1	1	0	0	0	0	0	NA	NA	1	1	ENSG00000229152	ANKRD10-IT1	ENSG00000229152_memory_CD4	13	109899172	111899172	0	0	0	0	1	0	0	0	0	0	0	0	0	0	0	0	0	0	0	0	0	0	0	0	0	0	0
10729	1	1	0	0	0	0	0	NA	NA	1	1	ENSG00000183087	GAS6	ENSG00000183087_memory_CD4	13	112864076	114864076	0	0	0	0	1	0	0	0	0	0	0	0	0	0	0	0	0	0	0	0	0	0	0	0	0	0	0
10730	1	1	0	0	0	0	0	NA	NA	1	1	ENSG00000185989	RASA3	ENSG00000185989_memory_CD4	13	113132623	115132623	0	0	0	0	1	0	0	0	0	0	0	0	0	0	0	0	0	0	0	0	0	0	0	0	0	0	0
10731	1	1	0	0	0	0	0	NA	NA	1	1	ENSG00000141867	BRD4	ENSG00000141867_memory_CD4	19	14332539	16332539	0	0	0	0	1	0	0	0	0	0	0	0	0	0	0	0	0	0	0	0	0	0	0	0	0	0	0
10732	1	1	0	0	0	0	0	NA	NA	1	1	ENSG00000063241	ISOC2	ENSG00000063241_memory_CD4	19	54461642	56461642	0	0	0	0	1	0	0	0	0	0	0	0	0	0	0	0	0	0	0	0	0	0	0	0	0	0	0
10733	1	1	0	0	0	0	0	NA	NA	1	1	ENSG00000076944	STXBP2	ENSG00000076944_memory_CD4	19	6637110	8637110	0	0	0	0	1	0	0	0	0	0	0	0	0	0	0	0	0	0	0	0	0	0	0	0	0	0	0
10734	1	1	0	0	0	0	0	NA	NA	1	1	ENSG00000167775	CD320	ENSG00000167775_memory_CD4	19	7308358	9308358	0	0	0	0	1	0	0	0	0	0	0	0	0	0	0	0	0	0	0	0	0	0	0	0	0	0	0
10735	1	1	0	0	0	0	0	NA	NA	1	1	ENSG00000285533	RELA-DT	ENSG00000285533_memory_CD4	11	64663001	66663001	0	0	0	0	1	0	0	0	0	0	0	0	0	0	0	0	0	0	0	0	0	0	0	0	0	0	0
10736	1	1	0	0	0	0	0	NA	NA	1	1	ENSG00000204920	ZNF155	ENSG00000204920_memory_CD4	19	42984188	44984188	0	0	0	0	1	0	0	0	0	0	0	0	0	0	0	0	0	0	0	0	0	0	0	0	0	0	0
10737	1	1	0	0	0	0	0	NA	NA	1	1	ENSG00000142252	GEMIN7	ENSG00000142252_memory_CD4	19	44079260	46079260	0	0	0	0	1	0	0	0	0	0	0	0	0	0	0	0	0	0	0	0	0	0	0	0	0	0	0
10738	1	1	0	0	0	0	0	NA	NA	1	1	ENSG00000179913	B3GNT3	ENSG00000179913_memory_CD4	19	16795138	18795138	0	0	0	0	1	0	0	0	0	0	0	0	0	0	0	0	0	0	0	0	0	0	0	0	0	0	0
10739	1	1	0	0	0	0	0	NA	NA	1	1	ENSG00000248099	INSL3	ENSG00000248099_memory_CD4	19	16821519	18821519	0	0	0	0	1	0	0	0	0	0	0	0	0	0	0	0	0	0	0	0	0	0	0	0	0	0	0
10740	1	1	0	0	0	0	0	NA	NA	1	1	ENSG00000130518	IQCN	ENSG00000130518_memory_CD4	19	17274452	19274452	0	0	0	0	1	0	0	0	0	0	0	0	0	0	0	0	0	0	0	0	0	0	0	0	0	0	0
10741	1	1	0	0	0	0	0	NA	NA	1	1	ENSG00000167562	ZNF701	ENSG00000167562_memory_CD4	19	51570287	53570287	0	0	0	0	1	0	0	0	0	0	0	0	0	0	0	0	0	0	0	0	0	0	0	0	0	0	0
10742	1	1	0	0	0	0	0	NA	NA	1	1	ENSG00000269825	ENSG00000269825	ENSG00000269825_memory_CD4	19	51690533	53690533	0	0	0	0	1	0	0	0	0	0	0	0	0	0	0	0	0	0	0	0	0	0	0	0	0	0	0
10743	1	1	0	0	0	0	0	NA	NA	1	1	ENSG00000182986	ZNF320	ENSG00000182986_memory_CD4	19	51897635	53897635	0	0	0	0	1	0	0	0	0	0	0	0	0	0	0	0	0	0	0	0	0	0	0	0	0	0	0
10744	1	1	0	0	0	0	0	NA	NA	1	1	ENSG00000213801	ZNF321P	ENSG00000213801_memory_CD4	19	51929397	53929397	0	0	0	0	1	0	0	0	0	0	0	0	0	0	0	0	0	0	0	0	0	0	0	0	0	0	0
10745	1	1	0	0	0	0	0	NA	NA	1	1	ENSG00000250731	TPM3P6	ENSG00000250731_memory_CD4	19	52479350	54479350	0	0	0	0	1	0	0	0	0	0	0	0	0	0	0	0	0	0	0	0	0	0	0	0	0	0	0
10746	1	1	0	0	0	0	0	NA	NA	1	1	ENSG00000126249	PDCD2L	ENSG00000126249_memory_CD4	19	33404399	35404399	0	0	0	0	1	0	0	0	0	0	0	0	0	0	0	0	0	0	0	0	0	0	0	0	0	0	0
10747	1	1	0	0	0	0	0	NA	NA	1	1	ENSG00000268230	ENSG00000268230	ENSG00000268230_memory_CD4	19	57362751	59362751	0	0	0	0	1	0	0	0	0	0	0	0	0	0	0	0	0	0	0	0	0	0	0	0	0	0	0
10748	1	1	0	0	0	0	0	NA	NA	1	1	ENSG00000187266	EPOR	ENSG00000187266_memory_CD4	19	10384314	12384314	0	0	0	0	1	0	0	0	0	0	0	0	0	0	0	0	0	0	0	0	0	0	0	0	0	0	0
10749	1	1	0	0	0	0	0	NA	NA	1	1	ENSG00000130255	RPL36	ENSG00000130255_memory_CD4	19	4690295	6690295	0	0	0	0	1	0	0	0	0	0	0	0	0	0	0	0	0	0	0	0	0	0	0	0	0	0	0
10750	1	1	0	0	0	0	0	NA	NA	1	1	ENSG00000031823	RANBP3	ENSG00000031823_memory_CD4	19	4978140	6978140	0	0	0	0	1	0	0	0	0	0	0	0	0	0	0	0	0	0	0	0	0	0	0	0	0	0	0
10751	1	1	0	0	0	0	0	NA	NA	1	1	ENSG00000237118	CYP2F2P	ENSG00000237118_memory_CD4	19	39826772	41826772	0	0	0	0	1	0	0	0	0	0	0	0	0	0	0	0	0	0	0	0	0	0	0	0	0	0	0
10752	1	1	0	0	0	0	0	NA	NA	1	1	ENSG00000261526	ENSG00000261526	ENSG00000261526_memory_CD4	19	876169	2876169	0	0	0	0	1	0	0	0	0	0	0	0	0	0	0	0	0	0	0	0	0	0	0	0	0	0	0
10753	1	1	0	0	0	0	0	NA	NA	1	1	ENSG00000147576	ADHFE1	ENSG00000147576_memory_CD4	8	65432504	67432504	0	0	0	0	1	0	0	0	0	0	0	0	0	0	0	0	0	0	0	0	0	0	0	0	0	0	0
10754	1	1	0	0	0	0	0	NA	NA	1	1	ENSG00000153317	ASAP1	ENSG00000153317_memory_CD4	8	129443674	131443674	0	0	0	0	1	0	0	0	0	0	0	0	0	0	0	0	0	0	0	0	0	0	0	0	0	0	0
10755	1	1	0	0	0	0	0	NA	NA	1	1	ENSG00000169490	TM2D2	ENSG00000169490_memory_CD4	8	37996509	39996509	0	0	0	0	1	0	0	0	0	0	0	0	0	0	0	0	0	0	0	0	0	0	0	0	0	0	0
10756	1	1	0	0	0	0	0	NA	NA	1	1	ENSG00000029534	ANK1	ENSG00000029534_memory_CD4	8	40797622	42797622	0	0	0	0	1	0	0	0	0	0	0	0	0	0	0	0	0	0	0	0	0	0	0	0	0	0	0
10757	1	1	0	0	0	0	0	NA	NA	1	1	ENSG00000092964	DPYSL2	ENSG00000092964_memory_CD4	8	25514031	27514031	0	0	0	0	1	0	0	0	0	0	0	0	0	0	0	0	0	0	0	0	0	0	0	0	0	0	0
10758	1	1	0	0	0	0	0	NA	NA	1	1	ENSG00000106258	CYP3A5	ENSG00000106258_memory_CD4	7	98679996	100679996	0	0	0	0	1	0	0	0	0	0	0	0	0	0	0	0	0	0	0	0	0	0	0	0	0	0	0
10759	1	1	0	0	0	0	0	NA	NA	1	1	ENSG00000166997	CNPY4	ENSG00000166997_memory_CD4	7	99119634	101119634	0	0	0	0	1	0	0	0	0	0	0	0	0	0	0	0	0	0	0	0	0	0	0	0	0	0	0
10760	1	1	0	0	0	0	0	NA	NA	1	1	ENSG00000188917	TRMT2B	ENSG00000188917_memory_CD4	X	100052111	102052111	0	0	0	0	1	0	0	0	0	0	0	0	0	0	0	0	0	0	0	0	0	0	0	0	0	0	0
10761	1	1	0	0	0	0	0	NA	NA	1	1	ENSG00000003393	ALS2	ENSG00000003393_memory_CD4	2	200780933	202780933	0	0	0	0	1	0	0	0	0	0	0	0	0	0	0	0	0	0	0	0	0	0	0	0	0	0	0
10762	1	1	0	0	0	0	0	NA	NA	1	1	ENSG00000287504	ENSG00000287504	ENSG00000287504_memory_CD4	4	151116497	153116497	0	0	0	0	1	0	0	0	0	0	0	0	0	0	0	0	0	0	0	0	0	0	0	0	0	0	0
10763	1	1	0	0	0	0	0	NA	NA	1	1	ENSG00000109171	SLAIN2	ENSG00000109171_memory_CD4	4	47341529	49341529	0	0	0	0	1	0	0	0	0	0	0	0	0	0	0	0	0	0	0	0	0	0	0	0	0	0	0
10764	1	1	0	0	0	0	0	NA	NA	1	1	ENSG00000079263	SP140	ENSG00000079263_memory_CD4	2	229225736	231225736	0	0	0	0	1	0	0	0	0	0	0	0	0	0	0	0	0	0	0	0	0	0	0	0	0	0	0
10765	1	1	0	0	0	0	0	NA	NA	1	1	ENSG00000185404	SP140L	ENSG00000185404_memory_CD4	2	229327193	231327193	0	0	0	0	1	0	0	0	0	0	0	0	0	0	0	0	0	0	0	0	0	0	0	0	0	0	0
10766	1	1	0	0	0	0	0	NA	NA	1	1	ENSG00000135914	HTR2B	ENSG00000135914_memory_CD4	2	230125042	232125042	0	0	0	0	1	0	0	0	0	0	0	0	0	0	0	0	0	0	0	0	0	0	0	0	0	0	0
10767	1	1	0	0	0	0	0	NA	NA	1	1	ENSG00000152689	RASGRP3	ENSG00000152689_memory_CD4	2	32476649	34476649	0	0	0	0	1	0	0	0	0	0	0	0	0	0	0	0	0	0	0	0	0	0	0	0	0	0	0
10768	1	1	0	0	0	0	0	NA	NA	1	1	ENSG00000115841	RMDN2	ENSG00000115841_memory_CD4	2	36925287	38925287	0	0	0	0	1	0	0	0	0	0	0	0	0	0	0	0	0	0	0	0	0	0	0	0	0	0	0
10769	1	1	0	0	0	0	0	NA	NA	1	1	ENSG00000123600	METTL8	ENSG00000123600_memory_CD4	2	170433990	172433990	0	0	0	0	1	0	0	0	0	0	0	0	0	0	0	0	0	0	0	0	0	0	0	0	0	0	0
10770	1	1	0	0	0	0	0	NA	NA	1	1	ENSG00000115548	KDM3A	ENSG00000115548_memory_CD4	2	85441371	87441371	0	0	0	0	1	0	0	0	0	0	0	0	0	0	0	0	0	0	0	0	0	0	0	0	0	0	0
10771	1	1	0	0	0	0	0	NA	NA	1	1	ENSG00000047662	FAM184B	ENSG00000047662_memory_CD4	4	16781621	18781621	0	0	0	0	1	0	0	0	0	0	0	0	0	0	0	0	0	0	0	0	0	0	0	0	0	0	0
10772	1	1	0	0	0	0	0	NA	NA	1	1	ENSG00000229939	ENSG00000229939	ENSG00000229939_memory_CD4	X	110618808	112618808	0	0	0	0	1	0	0	0	0	0	0	0	0	0	0	0	0	0	0	0	0	0	0	0	0	0	0
10773	1	1	0	0	0	0	0	NA	NA	1	1	ENSG00000229237	HMGN1P37	ENSG00000229237_memory_CD4	X	153817401	155817401	0	0	0	0	1	0	0	0	0	0	0	0	0	0	0	0	0	0	0	0	0	0	0	0	0	0	0
10774	1	1	0	0	0	0	0	NA	NA	1	1	ENSG00000124334	IL9R	ENSG00000124334_memory_CD4	X	154997696	156997696	0	0	0	0	1	0	0	0	0	0	0	0	0	0	0	0	0	0	0	0	0	0	0	0	0	0	0
10775	1	1	0	0	0	0	0	NA	NA	1	1	ENSG00000180902	D2HGDH	ENSG00000180902_memory_CD4	2	240734630	242734630	0	0	0	0	1	0	0	0	0	0	0	0	0	0	0	0	0	0	0	0	0	0	0	0	0	0	0
10776	1	1	0	0	0	0	0	NA	NA	1	1	ENSG00000279254	ENSG00000279254	ENSG00000279254_memory_CD4	2	45668870	47668870	0	0	0	0	1	0	0	0	0	0	0	0	0	0	0	0	0	0	0	0	0	0	0	0	0	0	0
10777	1	1	0	0	0	0	0	NA	NA	1	1	ENSG00000068724	TTC7A	ENSG00000068724_memory_CD4	2	45941224	47941224	0	0	0	0	1	0	0	0	0	0	0	0	0	0	0	0	0	0	0	0	0	0	0	0	0	0	0
10778	1	1	0	0	0	0	0	NA	NA	1	1	ENSG00000230773	ENSG00000230773	ENSG00000230773_memory_CD4	2	47314206	49314206	0	0	0	0	1	0	0	0	0	0	0	0	0	0	0	0	0	0	0	0	0	0	0	0	0	0	0
10779	1	1	0	0	0	0	0	NA	NA	1	1	ENSG00000115310	RTN4	ENSG00000115310_memory_CD4	2	54050451	56050451	0	0	0	0	1	0	0	0	0	0	0	0	0	0	0	0	0	0	0	0	0	0	0	0	0	0	0
10780	1	1	0	0	0	0	0	NA	NA	1	1	ENSG00000162994	CLHC1	ENSG00000162994_memory_CD4	2	54232293	56232293	0	0	0	0	1	0	0	0	0	0	0	0	0	0	0	0	0	0	0	0	0	0	0	0	0	0	0
10781	1	1	0	0	0	0	0	NA	NA	1	1	ENSG00000143156	NME7	ENSG00000143156_memory_CD4	1	168367797	170367797	0	0	0	0	1	0	0	0	0	0	0	0	0	0	0	0	0	0	0	0	0	0	0	0	0	0	0
10782	1	1	0	0	0	0	0	NA	NA	1	1	ENSG00000180228	PRKRA	ENSG00000180228_memory_CD4	2	177451175	179451175	0	0	0	0	1	0	0	0	0	0	0	0	0	0	0	0	0	0	0	0	0	0	0	0	0	0	0
10783	1	1	0	0	0	0	0	NA	NA	1	1	ENSG00000138449	SLC40A1	ENSG00000138449_memory_CD4	2	188580786	190580786	0	0	0	0	1	0	0	0	0	0	0	0	0	0	0	0	0	0	0	0	0	0	0	0	0	0	0
10784	1	1	0	0	0	0	0	NA	NA	1	1	ENSG00000226791	LINC02611	ENSG00000226791_memory_CD4	2	97772285	99772285	0	0	0	0	1	0	0	0	0	0	0	0	0	0	0	0	0	0	0	0	0	0	0	0	0	0	0
10785	1	1	0	0	0	0	0	NA	NA	1	1	ENSG00000121989	ACVR2A	ENSG00000121989_memory_CD4	2	146845029	148845029	0	0	0	0	1	0	0	0	0	0	0	0	0	0	0	0	0	0	0	0	0	0	0	0	0	0	0
10786	1	1	0	0	0	0	0	NA	NA	1	1	ENSG00000134324	LPIN1	ENSG00000134324_memory_CD4	2	10746632	12746632	0	0	0	0	1	0	0	0	0	0	0	0	0	0	0	0	0	0	0	0	0	0	0	0	0	0	0
10787	1	1	0	0	0	0	0	NA	NA	1	1	ENSG00000286545	ENSG00000286545	ENSG00000286545_memory_CD4	2	111239621	113239621	0	0	0	0	1	0	0	0	0	0	0	0	0	0	0	0	0	0	0	0	0	0	0	0	0	0	0
10788	1	1	0	0	0	0	0	NA	NA	1	1	ENSG00000011523	CEP68	ENSG00000011523_memory_CD4	2	64056416	66056416	0	0	0	0	1	0	0	0	0	0	0	0	0	0	0	0	0	0	0	0	0	0	0	0	0	0	0
10789	1	1	0	0	0	0	0	NA	NA	1	1	ENSG00000104093	DMXL2	ENSG00000104093_memory_CD4	15	50622771	52622771	0	0	0	0	1	0	0	0	0	0	0	0	0	0	0	0	0	0	0	0	0	0	0	0	0	0	0
10790	1	1	0	0	0	0	0	NA	NA	1	1	ENSG00000169609	C15orf40	ENSG00000169609_memory_CD4	15	82011639	84011639	0	0	0	0	1	0	0	0	0	0	0	0	0	0	0	0	0	0	0	0	0	0	0	0	0	0	0
10791	1	1	0	0	0	0	0	NA	NA	1	1	ENSG00000028528	SNX1	ENSG00000028528_memory_CD4	15	63095982	65095982	0	0	0	0	1	0	0	0	0	0	0	0	0	0	0	0	0	0	0	0	0	0	0	0	0	0	0
10792	1	1	0	0	0	0	0	NA	NA	1	1	ENSG00000289017	ENSG00000289017	ENSG00000289017_memory_CD4	15	91908004	93908004	0	0	0	0	1	0	0	0	0	0	0	0	0	0	0	0	0	0	0	0	0	0	0	0	0	0	0
10793	1	1	0	0	0	0	0	NA	NA	1	1	ENSG00000131876	SNRPA1	ENSG00000131876_memory_CD4	15	100295248	102295248	0	0	0	0	1	0	0	0	0	0	0	0	0	0	0	0	0	0	0	0	0	0	0	0	0	0	0
10794	1	1	0	0	0	0	0	NA	NA	1	1	ENSG00000103932	RPAP1	ENSG00000103932_memory_CD4	15	40544257	42544257	0	0	0	0	1	0	0	0	0	0	0	0	0	0	0	0	0	0	0	0	0	0	0	0	0	0	0
10795	1	1	0	0	0	0	0	NA	NA	1	1	ENSG00000180979	LRRC57	ENSG00000180979_memory_CD4	15	41548793	43548793	0	0	0	0	1	0	0	0	0	0	0	0	0	0	0	0	0	0	0	0	0	0	0	0	0	0	0
10796	1	1	0	0	0	0	0	NA	NA	1	1	ENSG00000136436	CALCOCO2	ENSG00000136436_memory_CD4	17	47831035	49831035	0	0	0	0	1	0	0	0	0	0	0	0	0	0	0	0	0	0	0	0	0	0	0	0	0	0	0
10797	1	1	0	0	0	0	0	NA	NA	1	1	ENSG00000167202	TBC1D2B	ENSG00000167202_memory_CD4	15	77077711	79077711	0	0	0	0	1	0	0	0	0	0	0	0	0	0	0	0	0	0	0	0	0	0	0	0	0	0	0
10798	1	1	0	0	0	0	0	NA	NA	1	1	ENSG00000263531	ENSG00000263531	ENSG00000263531_memory_CD4	17	29864940	31864940	0	0	0	0	1	0	0	0	0	0	0	0	0	0	0	0	0	0	0	0	0	0	0	0	0	0	0
10799	1	1	0	0	0	0	0	NA	NA	1	1	ENSG00000266777	SH3GL1P1	ENSG00000266777_memory_CD4	17	31040437	33040437	0	0	0	0	1	0	0	0	0	0	0	0	0	0	0	0	0	0	0	0	0	0	0	0	0	0	0
10800	1	1	0	0	0	0	0	NA	NA	1	1	ENSG00000158987	RAPGEF6	ENSG00000158987_memory_CD4	5	130635229	132635229	0	0	0	0	1	0	0	0	0	0	0	0	0	0	0	0	0	0	0	0	0	0	0	0	0	0	0
10801	1	1	0	0	0	0	0	NA	NA	1	1	ENSG00000072310	SREBF1	ENSG00000072310_memory_CD4	17	16836986	18836986	0	0	0	0	1	0	0	0	0	0	0	0	0	0	0	0	0	0	0	0	0	0	0	0	0	0	0
10802	1	1	0	0	0	0	0	NA	NA	1	1	ENSG00000264546	ENSG00000264546	ENSG00000264546_memory_CD4	17	61549726	63549726	0	0	0	0	1	0	0	0	0	0	0	0	0	0	0	0	0	0	0	0	0	0	0	0	0	0	0
10803	1	1	0	0	0	0	0	NA	NA	1	1	ENSG00000173838	MARCHF10	ENSG00000173838_memory_CD4	17	61808314	63808314	0	0	0	0	1	0	0	0	0	0	0	0	0	0	0	0	0	0	0	0	0	0	0	0	0	0	0
10804	1	1	0	0	0	0	0	NA	NA	1	1	ENSG00000141753	IGFBP4	ENSG00000141753_memory_CD4	17	39443450	41443450	0	0	0	0	1	0	0	0	0	0	0	0	0	0	0	0	0	0	0	0	0	0	0	0	0	0	0
10805	1	1	0	0	0	0	0	NA	NA	1	1	ENSG00000167363	FN3K	ENSG00000167363_memory_CD4	17	81735615	83735615	0	0	0	0	1	0	0	0	0	0	0	0	0	0	0	0	0	0	0	0	0	0	0	0	0	0	0
10806	1	1	0	0	0	0	0	NA	NA	1	1	ENSG00000134152	KATNBL1	ENSG00000134152_memory_CD4	15	33210096	35210096	0	0	0	0	1	0	0	0	0	0	0	0	0	0	0	0	0	0	0	0	0	0	0	0	0	0	0
10807	1	1	0	0	0	0	0	NA	NA	1	1	ENSG00000267496	FAM215A	ENSG00000267496_memory_CD4	17	42917194	44917194	0	0	0	0	1	0	0	0	0	0	0	0	0	0	0	0	0	0	0	0	0	0	0	0	0	0	0
10808	1	1	0	0	0	0	0	NA	NA	1	1	ENSG00000161653	NAGS	ENSG00000161653_memory_CD4	17	43004622	45004622	0	0	0	0	1	0	0	0	0	0	0	0	0	0	0	0	0	0	0	0	0	0	0	0	0	0	0
10809	1	1	0	0	0	0	0	NA	NA	1	1	ENSG00000186185	KIF18B	ENSG00000186185_memory_CD4	17	43947773	45947773	0	0	0	0	1	0	0	0	0	0	0	0	0	0	0	0	0	0	0	0	0	0	0	0	0	0	0
10810	1	1	0	0	0	0	0	NA	NA	1	1	ENSG00000227543	SPAG5-AS1	ENSG00000227543_memory_CD4	17	27598790	29598790	0	0	0	0	1	0	0	0	0	0	0	0	0	0	0	0	0	0	0	0	0	0	0	0	0	0	0
10811	1	1	0	0	0	0	0	NA	NA	1	1	ENSG00000276116	FUT8-AS1	ENSG00000276116_memory_CD4	14	64412690	66412690	0	0	0	0	1	0	0	0	0	0	0	0	0	0	0	0	0	0	0	0	0	0	0	0	0	0	0
10812	1	1	0	0	0	0	0	NA	NA	1	1	ENSG00000196704	AMZ2	ENSG00000196704_memory_CD4	17	67248043	69248043	0	0	0	0	1	0	0	0	0	0	0	0	0	0	0	0	0	0	0	0	0	0	0	0	0	0	0
10813	1	1	0	0	0	0	0	NA	NA	1	1	ENSG00000220205	VAMP2	ENSG00000220205_memory_CD4	17	7162948	9162948	0	0	0	0	1	0	0	0	0	0	0	0	0	0	0	0	0	0	0	0	0	0	0	0	0	0	0
10814	1	1	0	0	0	0	0	NA	NA	1	1	ENSG00000273816	ENSG00000273816	ENSG00000273816_memory_CD4	17	8244897	10244897	0	0	0	0	1	0	0	0	0	0	0	0	0	0	0	0	0	0	0	0	0	0	0	0	0	0	0
10815	1	1	0	0	0	0	0	NA	NA	1	1	ENSG00000163904	SENP2	ENSG00000163904_memory_CD4	3	184586295	186586295	0	0	0	0	1	0	0	0	0	0	0	0	0	0	0	0	0	0	0	0	0	0	0	0	0	0	0
10816	1	1	0	0	0	0	0	NA	NA	1	1	ENSG00000271841	RNU7-10P	ENSG00000271841_memory_CD4	3	16664963	18664963	0	0	0	0	1	0	0	0	0	0	0	0	0	0	0	0	0	0	0	0	0	0	0	0	0	0	0
10817	1	1	0	0	0	0	0	NA	NA	1	1	ENSG00000036828	CASR	ENSG00000036828_memory_CD4	3	121183668	123183668	0	0	0	0	1	0	0	0	0	0	0	0	0	0	0	0	0	0	0	0	0	0	0	0	0	0	0
10818	1	1	0	0	0	0	0	NA	NA	1	1	ENSG00000163728	TTC14	ENSG00000163728_memory_CD4	3	179602163	181602163	0	0	0	0	1	0	0	0	0	0	0	0	0	0	0	0	0	0	0	0	0	0	0	0	0	0	0
10819	1	1	0	0	0	0	0	NA	NA	1	1	ENSG00000225484	NUTM2B-AS1	ENSG00000225484_memory_CD4	10	78806086	80806086	0	0	0	0	1	0	0	0	0	0	0	0	0	0	0	0	0	0	0	0	0	0	0	0	0	0	0
10820	1	1	0	0	0	0	0	NA	NA	1	1	ENSG00000163602	RYBP	ENSG00000163602_memory_CD4	3	71446621	73446621	0	0	0	0	1	0	0	0	0	0	0	0	0	0	0	0	0	0	0	0	0	0	0	0	0	0	0
10821	1	1	0	0	0	0	0	NA	NA	1	1	ENSG00000178694	NSUN3	ENSG00000178694_memory_CD4	3	93063061	95063061	0	0	0	0	1	0	0	0	0	0	0	0	0	0	0	0	0	0	0	0	0	0	0	0	0	0	0
10822	1	1	0	0	0	0	0	NA	NA	1	1	ENSG00000134086	VHL	ENSG00000134086_memory_CD4	3	9141778	11141778	0	0	0	0	1	0	0	0	0	0	0	0	0	0	0	0	0	0	0	0	0	0	0	0	0	0	0
10823	1	1	0	0	0	0	0	NA	NA	1	1	ENSG00000132170	PPARG	ENSG00000132170_memory_CD4	3	11289070	13289070	0	0	0	0	1	0	0	0	0	0	0	0	0	0	0	0	0	0	0	0	0	0	0	0	0	0	0
10824	1	1	0	0	0	0	0	NA	NA	1	1	ENSG00000178057	NDUFAF3	ENSG00000178057_memory_CD4	3	48022121	50022121	0	0	0	0	1	0	0	0	0	0	0	0	0	0	0	0	0	0	0	0	0	0	0	0	0	0	0
10825	1	1	0	0	0	0	0	NA	NA	1	1	ENSG00000136810	TXN	ENSG00000136810_memory_CD4	9	109256507	111256507	0	0	0	0	1	0	0	0	0	0	0	0	0	0	0	0	0	0	0	0	0	0	0	0	0	0	0
10826	1	1	0	0	0	0	0	NA	NA	1	1	ENSG00000170275	CRTAP	ENSG00000170275_memory_CD4	3	32114014	34114014	0	0	0	0	1	0	0	0	0	0	0	0	0	0	0	0	0	0	0	0	0	0	0	0	0	0	0
10827	1	1	0	0	0	0	0	NA	NA	1	1	ENSG00000172936	MYD88	ENSG00000172936_memory_CD4	3	37138661	39138661	0	0	0	0	1	0	0	0	0	0	0	0	0	0	0	0	0	0	0	0	0	0	0	0	0	0	0
10828	1	1	0	0	0	0	0	NA	NA	1	1	ENSG00000271976	ENSG00000271976	ENSG00000271976_memory_CD4	3	52861576	54861576	0	0	0	0	1	0	0	0	0	0	0	0	0	0	0	0	0	0	0	0	0	0	0	0	0	0	0
10829	1	1	0	0	0	0	0	NA	NA	1	1	ENSG00000180376	CCDC66	ENSG00000180376_memory_CD4	3	55557175	57557175	0	0	0	0	1	0	0	0	0	0	0	0	0	0	0	0	0	0	0	0	0	0	0	0	0	0	0
10830	1	1	0	0	0	0	0	NA	NA	1	1	ENSG00000267040	ENSG00000267040	ENSG00000267040_memory_CD4	18	56630350	58630350	0	0	0	0	1	0	0	0	0	0	0	0	0	0	0	0	0	0	0	0	0	0	0	0	0	0	0
10831	1	1	0	0	0	0	0	NA	NA	1	1	ENSG00000112787	FBRSL1	ENSG00000112787_memory_CD4	12	131490151	133490151	0	0	0	0	1	0	0	0	0	0	0	0	0	0	0	0	0	0	0	0	0	0	0	0	0	0	0
10832	1	1	0	0	0	0	0	NA	NA	1	1	ENSG00000111602	TIMELESS	ENSG00000111602_memory_CD4	12	55449426	57449426	0	0	0	0	1	0	0	0	0	0	0	0	0	0	0	0	0	0	0	0	0	0	0	0	0	0	0
10833	1	1	0	0	0	0	0	NA	NA	1	1	ENSG00000076067	RBMS2	ENSG00000076067_memory_CD4	12	55521820	57521820	0	0	0	0	1	0	0	0	0	0	0	0	0	0	0	0	0	0	0	0	0	0	0	0	0	0	0
10834	1	1	0	0	0	0	0	NA	NA	1	1	ENSG00000166896	ATP23	ENSG00000166896_memory_CD4	12	56941567	58941567	0	0	0	0	1	0	0	0	0	0	0	0	0	0	0	0	0	0	0	0	0	0	0	0	0	0	0
10835	1	1	0	0	0	0	0	NA	NA	1	1	ENSG00000245017	LINC02453	ENSG00000245017_memory_CD4	12	97503858	99503858	0	0	0	0	1	0	0	0	0	0	0	0	0	0	0	0	0	0	0	0	0	0	0	0	0	0	0
10836	1	1	0	0	0	0	0	NA	NA	1	1	ENSG00000051825	MPHOSPH9	ENSG00000051825_memory_CD4	12	122233141	124233141	0	0	0	0	1	0	0	0	0	0	0	0	0	0	0	0	0	0	0	0	0	0	0	0	0	0	0
10837	1	1	0	0	0	0	0	NA	NA	1	1	ENSG00000150977	RILPL2	ENSG00000150977_memory_CD4	12	122436684	124436684	0	0	0	0	1	0	0	0	0	0	0	0	0	0	0	0	0	0	0	0	0	0	0	0	0	0	0
10838	1	1	0	0	0	0	0	NA	NA	1	1	ENSG00000142534	RPS11	ENSG00000142534_memory_CD4	19	48496434	50496434	0	0	0	0	1	0	0	0	0	0	0	0	0	0	0	0	0	0	0	0	0	0	0	0	0	0	0
10839	1	1	0	0	0	0	0	NA	NA	1	1	ENSG00000205885	C1RL-AS1	ENSG00000205885_memory_CD4	12	6108323	8108323	0	0	0	0	1	0	0	0	0	0	0	0	0	0	0	0	0	0	0	0	0	0	0	0	0	0	0
10840	1	1	0	0	0	0	0	NA	NA	1	1	ENSG00000188677	PARVB	ENSG00000188677_memory_CD4	22	43024302	45024302	0	0	0	0	1	0	0	0	0	0	0	0	0	0	0	0	0	0	0	0	0	0	0	0	0	0	0
10841	1	1	0	0	0	0	0	NA	NA	1	1	ENSG00000093000	NUP50	ENSG00000093000_memory_CD4	22	44163925	46163925	0	0	0	0	1	0	0	0	0	0	0	0	0	0	0	0	0	0	0	0	0	0	0	0	0	0	0
10842	1	1	0	0	0	0	0	NA	NA	1	1	ENSG00000272034	SNORD14A	ENSG00000272034_memory_CD4	11	16074744	18074744	0	0	0	0	1	0	0	0	0	0	0	0	0	0	0	0	0	0	0	0	0	0	0	0	0	0	0
10843	1	1	0	0	0	0	0	NA	NA	1	1	ENSG00000110700	RPS13	ENSG00000110700_memory_CD4	11	16077667	18077667	0	0	0	0	1	0	0	0	0	0	0	0	0	0	0	0	0	0	0	0	0	0	0	0	0	0	0
10844	1	1	0	0	0	0	0	NA	NA	1	1	ENSG00000288756	ENSG00000288756	ENSG00000288756_memory_CD4	8	76000177	78000177	0	0	0	0	1	0	0	0	0	0	0	0	0	0	0	0	0	0	0	0	0	0	0	0	0	0	0
10845	1	1	0	0	0	0	0	NA	NA	1	1	ENSG00000128254	YWHAH-AS1	ENSG00000128254_memory_CD4	22	30945346	32945346	0	0	0	0	1	0	0	0	0	0	0	0	0	0	0	0	0	0	0	0	0	0	0	0	0	0	0
10846	1	1	0	0	0	0	0	NA	NA	1	1	ENSG00000079974	RABL2B	ENSG00000079974_memory_CD4	22	49783636	51783636	0	0	0	0	1	0	0	0	0	0	0	0	0	0	0	0	0	0	0	0	0	0	0	0	0	0	0
10847	1	1	0	0	0	0	0	NA	NA	1	1	ENSG00000085063	CD59	ENSG00000085063_memory_CD4	11	32736423	34736423	0	0	0	0	1	0	0	0	0	0	0	0	0	0	0	0	0	0	0	0	0	0	0	0	0	0	0
10848	1	1	0	0	0	0	0	NA	NA	1	1	ENSG00000135362	PRR5L	ENSG00000135362_memory_CD4	11	35296288	37296288	0	0	0	0	1	0	0	0	0	0	0	0	0	0	0	0	0	0	0	0	0	0	0	0	0	0	0
10849	1	1	0	0	0	0	0	NA	NA	1	1	ENSG00000280385	ENSG00000280385	ENSG00000280385_memory_CD4	11	89193614	91193614	0	0	0	0	1	0	0	0	0	0	0	0	0	0	0	0	0	0	0	0	0	0	0	0	0	0	0
10850	1	1	0	0	0	0	0	NA	NA	1	1	ENSG00000166002	SMCO4	ENSG00000166002_memory_CD4	11	92543391	94543391	0	0	0	0	1	0	0	0	0	0	0	0	0	0	0	0	0	0	0	0	0	0	0	0	0	0	0
10851	1	1	0	0	0	0	0	NA	NA	1	1	ENSG00000149792	MRPL49	ENSG00000149792_memory_CD4	11	64122321	66122321	0	0	0	0	1	0	0	0	0	0	0	0	0	0	0	0	0	0	0	0	0	0	0	0	0	0	0
10852	1	1	0	0	0	0	0	NA	NA	1	1	ENSG00000254838	GVINP1	ENSG00000254838_memory_CD4	11	5721880	7721880	0	0	0	0	1	0	0	0	0	0	0	0	0	0	0	0	0	0	0	0	0	0	0	0	0	0	0
10853	1	1	0	0	0	0	0	NA	NA	1	1	ENSG00000013725	CD6	ENSG00000013725_memory_CD4	11	59971680	61971680	0	0	0	0	1	0	0	0	0	0	0	0	0	0	0	0	0	0	0	0	0	0	0	0	0	0	0
10854	1	1	0	0	0	0	0	NA	NA	1	1	ENSG00000167286	CD3D	ENSG00000167286_memory_CD4	11	117342705	119342705	0	0	0	0	1	0	0	0	0	0	0	0	0	0	0	0	0	0	0	0	0	0	0	0	0	0	0
10855	1	1	0	0	0	0	0	NA	NA	1	1	ENSG00000255153	TOLLIP-DT	ENSG00000255153_memory_CD4	11	309769	2309769	0	0	0	0	1	0	0	0	0	0	0	0	0	0	0	0	0	0	0	0	0	0	0	0	0	0	0
10856	1	1	0	0	0	0	0	NA	NA	1	1	ENSG00000173992	CCS	ENSG00000173992_memory_CD4	11	65593185	67593185	0	0	0	0	1	0	0	0	0	0	0	0	0	0	0	0	0	0	0	0	0	0	0	0	0	0	0
10857	1	1	0	0	0	0	0	NA	NA	1	1	ENSG00000149179	C11orf49	ENSG00000149179_memory_CD4	11	45936761	47936761	0	0	0	0	1	0	0	0	0	0	0	0	0	0	0	0	0	0	0	0	0	0	0	0	0	0	0
10858	1	1	0	0	0	0	0	NA	NA	1	1	ENSG00000172197	MBOAT1	ENSG00000172197_memory_CD4	6	19212469	21212469	0	0	0	0	1	0	0	0	0	0	0	0	0	0	0	0	0	0	0	0	0	0	0	0	0	0	0
10859	1	1	0	0	0	0	0	NA	NA	1	1	ENSG00000204231	RXRB	ENSG00000204231_memory_CD4	6	32200665	34200665	0	0	0	0	1	0	0	0	0	0	0	0	0	0	0	0	0	0	0	0	0	0	0	0	0	0	0
10860	1	1	0	0	0	0	0	NA	NA	1	1	ENSG00000231925	TAPBP	ENSG00000231925_memory_CD4	6	32314078	34314078	0	0	0	0	1	0	0	0	0	0	0	0	0	0	0	0	0	0	0	0	0	0	0	0	0	0	0
10861	1	1	0	0	0	0	0	NA	NA	1	1	ENSG00000220739	ENSG00000220739	ENSG00000220739_memory_CD4	6	143708497	145708497	0	0	0	0	1	0	0	0	0	0	0	0	0	0	0	0	0	0	0	0	0	0	0	0	0	0	0
10862	1	1	0	0	0	0	0	NA	NA	1	1	ENSG00000230590	FTX	ENSG00000230590_memory_CD4	X	73293533	75293533	0	0	0	0	1	0	0	0	0	0	0	0	0	0	0	0	0	0	0	0	0	0	0	0	0	0	0
10863	1	1	0	0	0	0	0	NA	NA	1	1	ENSG00000232869	TRBV29-1	ENSG00000232869_memory_CD4	7	141740206	143740206	0	0	0	0	1	0	0	0	0	0	0	0	0	0	0	0	0	0	0	0	0	0	0	0	0	0	0
10864	1	1	0	0	0	0	0	NA	NA	1	1	ENSG00000204622	HLA-J	ENSG00000204622_memory_CD4	6	29006606	31006606	0	0	0	0	1	0	0	0	0	0	0	0	0	0	0	0	0	0	0	0	0	0	0	0	0	0	0
10865	1	1	0	0	0	0	0	NA	NA	1	1	ENSG00000204623	ZNRD1ASP	ENSG00000204623_memory_CD4	6	29058612	31058612	0	0	0	0	1	0	0	0	0	0	0	0	0	0	0	0	0	0	0	0	0	0	0	0	0	0	0
10866	1	1	0	0	0	0	0	NA	NA	1	1	ENSG00000221866	PLXNA4	ENSG00000221866_memory_CD4	7	131576470	133576470	0	0	0	0	1	0	0	0	0	0	0	0	0	0	0	0	0	0	0	0	0	0	0	0	0	0	0
10867	1	1	0	0	0	0	0	NA	NA	1	1	ENSG00000287733	ENSG00000287733	ENSG00000287733_memory_CD4	7	134170816	136170816	0	0	0	0	1	0	0	0	0	0	0	0	0	0	0	0	0	0	0	0	0	0	0	0	0	0	0
10868	1	1	0	0	0	0	0	NA	NA	1	1	ENSG00000112619	PRPH2	ENSG00000112619_memory_CD4	6	41722597	43722597	0	0	0	0	1	0	0	0	0	0	0	0	0	0	0	0	0	0	0	0	0	0	0	0	0	0	0
10869	1	1	0	0	0	0	0	NA	NA	1	1	ENSG00000181524	RPL24P4	ENSG00000181524_memory_CD4	6	41956765	43956765	0	0	0	0	1	0	0	0	0	0	0	0	0	0	0	0	0	0	0	0	0	0	0	0	0	0	0
10870	1	1	0	0	0	0	0	NA	NA	1	1	ENSG00000216895	ENSG00000216895	ENSG00000216895_memory_CD4	7	154644401	156644401	0	0	0	0	1	0	0	0	0	0	0	0	0	0	0	0	0	0	0	0	0	0	0	0	0	0	0
10871	1	1	0	0	0	0	0	NA	NA	1	1	ENSG00000184863	RBM33	ENSG00000184863_memory_CD4	7	154644661	156644661	0	0	0	0	1	0	0	0	0	0	0	0	0	0	0	0	0	0	0	0	0	0	0	0	0	0	0
10872	1	1	0	0	0	0	0	NA	NA	1	1	ENSG00000197457	STMN3	ENSG00000197457_memory_CD4	20	62653424	64653424	0	0	0	0	1	0	0	0	0	0	0	0	0	0	0	0	0	0	0	0	0	0	0	0	0	0	0
10873	1	1	0	0	0	0	0	NA	NA	1	1	ENSG00000171700	RGS19	ENSG00000171700_memory_CD4	20	63079518	65079518	0	0	0	0	1	0	0	0	0	0	0	0	0	0	0	0	0	0	0	0	0	0	0	0	0	0	0
10874	1	1	0	0	0	0	0	NA	NA	1	1	ENSG00000081320	STK17B	ENSG00000081320_memory_CD4	2	195171578	197171578	0	0	0	0	1	0	0	0	0	0	0	0	0	0	0	0	0	0	0	0	0	0	0	0	0	0	0
10875	1	1	0	0	0	0	0	NA	NA	1	1	ENSG00000138411	HECW2	ENSG00000138411_memory_CD4	2	195593554	197593554	0	0	0	0	1	0	0	0	0	0	0	0	0	0	0	0	0	0	0	0	0	0	0	0	0	0	0
10876	1	1	0	0	0	0	0	NA	NA	1	1	ENSG00000164715	LMTK2	ENSG00000164715_memory_CD4	7	97106862	99106862	0	0	0	0	1	0	0	0	0	0	0	0	0	0	0	0	0	0	0	0	0	0	0	0	0	0	0
10877	1	1	0	0	0	0	0	NA	NA	1	1	ENSG00000106633	GCK	ENSG00000106633_memory_CD4	7	43189439	45189439	0	0	0	0	1	0	0	0	0	0	0	0	0	0	0	0	0	0	0	0	0	0	0	0	0	0	0
10878	1	1	0	0	0	0	0	NA	NA	1	1	ENSG00000101224	CDC25B	ENSG00000101224_memory_CD4	20	2796310	4796310	0	0	0	0	1	0	0	0	0	0	0	0	0	0	0	0	0	0	0	0	0	0	0	0	0	0	0
10879	1	1	0	0	0	0	0	NA	NA	1	1	ENSG00000164916	FOXK1	ENSG00000164916_memory_CD4	7	3682295	5682295	0	0	0	0	1	0	0	0	0	0	0	0	0	0	0	0	0	0	0	0	0	0	0	0	0	0	0
10880	1	1	0	0	0	0	0	NA	NA	1	1	ENSG00000235944	ZNF815P	ENSG00000235944_memory_CD4	7	4823207	6823207	0	0	0	0	1	0	0	0	0	0	0	0	0	0	0	0	0	0	0	0	0	0	0	0	0	0	0
10881	1	1	0	0	0	0	0	NA	NA	1	1	ENSG00000289262	ENSG00000289262	ENSG00000289262_memory_CD4	6	130294417	132294417	0	0	0	0	1	0	0	0	0	0	0	0	0	0	0	0	0	0	0	0	0	0	0	0	0	0	0
10882	1	1	0	0	0	0	0	NA	NA	1	1	ENSG00000163001	CFAP36	ENSG00000163001_memory_CD4	2	54519718	56519718	0	0	0	0	1	0	0	0	0	0	0	0	0	0	0	0	0	0	0	0	0	0	0	0	0	0	0
10883	1	1	0	0	0	0	0	NA	NA	1	1	ENSG00000211734	TRBV5-1	ENSG00000211734_memory_CD4	7	141320677	143320677	0	0	0	0	1	0	0	0	0	0	0	0	0	0	0	0	0	0	0	0	0	0	0	0	0	0	0
10884	1	1	0	0	0	0	0	NA	NA	1	1	ENSG00000178665	ZNF713	ENSG00000178665_memory_CD4	7	54887456	56887456	0	0	0	0	1	0	0	0	0	0	0	0	0	0	0	0	0	0	0	0	0	0	0	0	0	0	0
10885	1	1	0	0	0	0	0	NA	NA	1	1	ENSG00000234585	CCT6P3	ENSG00000234585_memory_CD4	7	64064999	66064999	0	0	0	0	1	0	0	0	0	0	0	0	0	0	0	0	0	0	0	0	0	0	0	0	0	0	0
10886	1	1	0	0	0	0	0	NA	NA	1	1	ENSG00000146109	ABT1	ENSG00000146109_memory_CD4	6	25596953	27596953	0	0	0	0	1	0	0	0	0	0	0	0	0	0	0	0	0	0	0	0	0	0	0	0	0	0	0
10887	1	1	0	0	0	0	0	NA	NA	1	1	ENSG00000287789	ENSG00000287789	ENSG00000287789_memory_CD4	6	89073051	91073051	0	0	0	0	1	0	0	0	0	0	0	0	0	0	0	0	0	0	0	0	0	0	0	0	0	0	0
10888	1	1	0	0	0	0	0	NA	NA	1	1	ENSG00000272047	GTF2H5	ENSG00000272047_memory_CD4	6	157168350	159168350	0	0	0	0	1	0	0	0	0	0	0	0	0	0	0	0	0	0	0	0	0	0	0	0	0	0	0
10889	1	1	0	0	0	0	0	NA	NA	1	1	ENSG00000213203	GIMAP1	ENSG00000213203_memory_CD4	7	149716613	151716613	0	0	0	0	1	0	0	0	0	0	0	0	0	0	0	0	0	0	0	0	0	0	0	0	0	0	0
10890	1	1	0	0	0	0	0	NA	NA	1	1	ENSG00000090487	SPG21	ENSG00000090487_memory_CD4	15	63989914	65989914	0	0	0	0	1	0	0	0	0	0	0	0	0	0	0	0	0	0	0	0	0	0	0	0	0	0	0
10891	1	1	0	0	0	0	0	NA	NA	1	1	ENSG00000187257	RSBN1L	ENSG00000187257_memory_CD4	7	76696459	78696459	0	0	0	0	1	0	0	0	0	0	0	0	0	0	0	0	0	0	0	0	0	0	0	0	0	0	0
10892	1	1	0	0	0	0	0	NA	NA	1	1	ENSG00000125868	DSTN	ENSG00000125868_memory_CD4	20	16570075	18570075	0	0	0	0	1	0	0	0	0	0	0	0	0	0	0	0	0	0	0	0	0	0	0	0	0	0	0
10893	1	1	0	0	0	0	0	NA	NA	1	1	ENSG00000122644	ARL4A	ENSG00000122644_memory_CD4	7	11687633	13687633	0	0	0	0	1	0	0	0	0	0	0	0	0	0	0	0	0	0	0	0	0	0	0	0	0	0	0
10894	1	1	0	0	0	0	0	NA	NA	1	1	ENSG00000124422	USP22	ENSG00000124422_memory_CD4	17	20043011	22043011	0	0	0	0	1	0	0	0	0	0	0	0	0	0	0	0	0	0	0	0	0	0	0	0	0	0	0
10895	1	1	0	0	0	0	0	NA	NA	1	1	ENSG00000203739	PRDX6-AS1	ENSG00000203739_memory_CD4	1	172489407	174489407	0	0	0	0	1	0	0	0	0	0	0	0	0	0	0	0	0	0	0	0	0	0	0	0	0	0	0
10896	1	1	0	0	0	0	0	NA	NA	1	1	ENSG00000285752	CDC42-AS1	ENSG00000285752_memory_CD4	1	21052927	23052927	0	0	0	0	1	0	0	0	0	0	0	0	0	0	0	0	0	0	0	0	0	0	0	0	0	0	0
10897	1	1	0	0	0	0	0	NA	NA	1	1	ENSG00000081985	IL12RB2	ENSG00000081985_memory_CD4	1	66307873	68307873	0	0	0	0	1	0	0	0	0	0	0	0	0	0	0	0	0	0	0	0	0	0	0	0	0	0	0
10898	1	1	0	0	0	0	0	NA	NA	1	1	ENSG00000143499	SMYD2	ENSG00000143499_memory_CD4	1	213281159	215281159	0	0	0	0	1	0	0	0	0	0	0	0	0	0	0	0	0	0	0	0	0	0	0	0	0	0	0
10899	1	1	0	0	0	0	0	NA	NA	1	1	ENSG00000204138	PHACTR4	ENSG00000204138_memory_CD4	1	27369740	29369740	0	0	0	0	1	0	0	0	0	0	0	0	0	0	0	0	0	0	0	0	0	0	0	0	0	0	0
10900	1	1	0	0	0	0	0	NA	NA	1	1	ENSG00000143036	SLC44A3	ENSG00000143036_memory_CD4	1	93820357	95820357	0	0	0	0	1	0	0	0	0	0	0	0	0	0	0	0	0	0	0	0	0	0	0	0	0	0	0
10901	1	1	0	0	0	0	0	NA	NA	1	1	ENSG00000162946	DISC1	ENSG00000162946_memory_CD4	1	230626790	232626790	0	0	0	0	1	0	0	0	0	0	0	0	0	0	0	0	0	0	0	0	0	0	0	0	0	0	0
10902	1	1	0	0	0	0	0	NA	NA	1	1	ENSG00000054267	ARID4B	ENSG00000054267_memory_CD4	1	234328179	236328179	0	0	0	0	1	0	0	0	0	0	0	0	0	0	0	0	0	0	0	0	0	0	0	0	0	0	0
10903	1	1	0	0	0	0	0	NA	NA	1	1	ENSG00000188313	PLSCR1	ENSG00000188313_memory_CD4	3	145544607	147544607	0	0	0	0	1	0	0	0	0	0	0	0	0	0	0	0	0	0	0	0	0	0	0	0	0	0	0
10904	1	1	0	0	0	0	0	NA	NA	1	1	ENSG00000139131	YARS2	ENSG00000139131_memory_CD4	12	31755897	33755897	0	0	0	0	1	0	0	0	0	0	0	0	0	0	0	0	0	0	0	0	0	0	0	0	0	0	0
10905	1	1	0	0	0	0	0	NA	NA	1	1	ENSG00000100368	CSF2RB	ENSG00000100368_memory_CD4	22	35913628	37913628	0	0	0	0	1	0	0	0	0	0	0	0	0	0	0	0	0	0	0	0	0	0	0	0	0	0	0
10906	1	1	0	0	0	0	0	NA	NA	1	1	ENSG00000189060	H1-0	ENSG00000189060_memory_CD4	22	36805229	38805229	0	0	0	0	1	0	0	0	0	0	0	0	0	0	0	0	0	0	0	0	0	0	0	0	0	0	0
10907	1	1	0	0	0	0	0	NA	NA	1	1	ENSG00000285921	ENSG00000285921	ENSG00000285921_memory_CD4	11	95092374	97092374	0	0	0	0	1	0	0	0	0	0	0	0	0	0	0	0	0	0	0	0	0	0	0	0	0	0	0
10908	1	1	0	0	0	0	0	NA	NA	1	1	ENSG00000214894	LINC00243	ENSG00000214894_memory_CD4	6	29830659	31830659	0	0	0	0	1	0	0	0	0	0	0	0	0	0	0	0	0	0	0	0	0	0	0	0	0	0	0
10909	1	1	0	0	0	0	0	NA	NA	1	1	ENSG00000272501	ENSG00000272501	ENSG00000272501_memory_CD4	6	30198037	32198037	0	0	0	0	1	0	0	0	0	0	0	0	0	0	0	0	0	0	0	0	0	0	0	0	0	0	0
10910	1	1	0	0	0	0	0	NA	NA	1	1	ENSG00000111906	HDDC2	ENSG00000111906_memory_CD4	6	124301967	126301967	0	0	0	0	1	0	0	0	0	0	0	0	0	0	0	0	0	0	0	0	0	0	0	0	0	0	0
10911	1	1	0	0	0	0	0	NA	NA	1	1	ENSG00000101079	NDRG3	ENSG00000101079_memory_CD4	20	35746090	37746090	0	0	0	0	1	0	0	0	0	0	0	0	0	0	0	0	0	0	0	0	0	0	0	0	0	0	0
10912	1	1	0	0	0	0	0	NA	NA	1	1	ENSG00000232956	SNHG15	ENSG00000232956_memory_CD4	7	43986961	45986961	0	0	0	0	1	0	0	0	0	0	0	0	0	0	0	0	0	0	0	0	0	0	0	0	0	0	0
10913	1	1	0	0	0	0	0	NA	NA	1	1	ENSG00000127481	UBR4	ENSG00000127481_memory_CD4	1	18210266	20210266	0	0	0	0	1	0	0	0	0	0	0	0	0	0	0	0	0	0	0	0	0	0	0	0	0	0	0
10914	1	1	0	0	0	0	0	NA	NA	1	1	ENSG00000082512	TRAF5	ENSG00000082512_memory_CD4	1	210326833	212326833	0	0	0	0	1	0	0	0	0	0	0	0	0	0	0	0	0	0	0	0	0	0	0	0	0	0	0
10915	1	1	0	0	0	0	0	NA	NA	1	1	ENSG00000083312	TNPO1	ENSG00000083312_memory_CD4	5	71816661	73816661	0	0	0	0	1	0	0	0	0	0	0	0	0	0	0	0	0	0	0	0	0	0	0	0	0	0	0
10916	1	1	0	0	0	0	0	NA	NA	1	1	ENSG00000157107	FCHO2	ENSG00000157107_memory_CD4	5	71956041	73956041	0	0	0	0	1	0	0	0	0	0	0	0	0	0	0	0	0	0	0	0	0	0	0	0	0	0	0
10917	1	1	0	0	0	0	0	NA	NA	1	1	ENSG00000169413	RNASE6	ENSG00000169413_memory_CD4	14	19781268	21781268	0	0	0	0	1	0	0	0	0	0	0	0	0	0	0	0	0	0	0	0	0	0	0	0	0	0	0
10918	1	1	0	0	0	0	0	NA	NA	1	1	ENSG00000255569	TRAV1-1	ENSG00000255569_memory_CD4	14	20621838	22621838	0	0	0	0	1	0	0	0	0	0	0	0	0	0	0	0	0	0	0	0	0	0	0	0	0	0	0
10919	1	1	0	0	0	0	0	NA	NA	1	1	ENSG00000213903	LTB4R	ENSG00000213903_memory_CD4	14	23311502	25311502	0	0	0	0	1	0	0	0	0	0	0	0	0	0	0	0	0	0	0	0	0	0	0	0	0	0	0
10920	1	1	0	0	0	0	0	NA	NA	1	1	ENSG00000165934	CPSF2	ENSG00000165934_memory_CD4	14	91121969	93121969	0	0	0	0	1	0	0	0	0	0	0	0	0	0	0	0	0	0	0	0	0	0	0	0	0	0	0
10921	1	1	0	0	0	0	0	NA	NA	1	1	ENSG00000280693	SH3PXD2A-AS1	ENSG00000280693_memory_CD4	10	102745966	104745966	0	0	0	0	1	0	0	0	0	0	0	0	0	0	0	0	0	0	0	0	0	0	0	0	0	0	0
10922	1	1	0	0	0	0	0	NA	NA	1	1	ENSG00000108039	XPNPEP1	ENSG00000108039_memory_CD4	10	108923511	110923511	0	0	0	0	1	0	0	0	0	0	0	0	0	0	0	0	0	0	0	0	0	0	0	0	0	0	0
10923	1	1	0	0	0	0	0	NA	NA	1	1	ENSG00000175283	DOLK	ENSG00000175283_memory_CD4	9	127947603	129947603	0	0	0	0	1	0	0	0	0	0	0	0	0	0	0	0	0	0	0	0	0	0	0	0	0	0	0
10924	1	1	0	0	0	0	0	NA	NA	1	1	ENSG00000136819	C9orf78	ENSG00000136819_memory_CD4	9	128835275	130835275	0	0	0	0	1	0	0	0	0	0	0	0	0	0	0	0	0	0	0	0	0	0	0	0	0	0	0
10925	1	1	0	0	0	0	0	NA	NA	1	1	ENSG00000231607	DLEU2	ENSG00000231607_memory_CD4	13	49125541	51125541	0	0	0	0	1	0	0	0	0	0	0	0	0	0	0	0	0	0	0	0	0	0	0	0	0	0	0
10926	1	1	0	0	0	0	0	NA	NA	1	1	ENSG00000178093	TSSK6	ENSG00000178093_memory_CD4	19	18515548	20515548	0	0	0	0	1	0	0	0	0	0	0	0	0	0	0	0	0	0	0	0	0	0	0	0	0	0	0
10927	1	1	0	0	0	0	0	NA	NA	1	1	ENSG00000105726	ATP13A1	ENSG00000105726_memory_CD4	19	18663676	20663676	0	0	0	0	1	0	0	0	0	0	0	0	0	0	0	0	0	0	0	0	0	0	0	0	0	0	0
10928	1	1	0	0	0	0	0	NA	NA	1	1	ENSG00000131042	LILRB2	ENSG00000131042_memory_CD4	19	53281110	55281110	0	0	0	0	1	0	0	0	0	0	0	0	0	0	0	0	0	0	0	0	0	0	0	0	0	0	0
10929	1	1	0	0	0	0	0	NA	NA	1	1	ENSG00000130545	CRB3	ENSG00000130545_memory_CD4	19	5464271	7464271	0	0	0	0	1	0	0	0	0	0	0	0	0	0	0	0	0	0	0	0	0	0	0	0	0	0	0
10930	1	1	0	0	0	0	0	NA	NA	1	1	ENSG00000229833	PET100	ENSG00000229833_memory_CD4	19	6629793	8629793	0	0	0	0	1	0	0	0	0	0	0	0	0	0	0	0	0	0	0	0	0	0	0	0	0	0	0
10931	1	1	0	0	0	0	0	NA	NA	1	1	ENSG00000147471	PLPBP	ENSG00000147471_memory_CD4	8	36762645	38762645	0	0	0	0	1	0	0	0	0	0	0	0	0	0	0	0	0	0	0	0	0	0	0	0	0	0	0
10932	1	1	0	0	0	0	0	NA	NA	1	1	ENSG00000249806	ENSG00000249806	ENSG00000249806_memory_CD4	4	141566019	143566019	0	0	0	0	1	0	0	0	0	0	0	0	0	0	0	0	0	0	0	0	0	0	0	0	0	0	0
10933	1	1	0	0	0	0	0	NA	NA	1	1	ENSG00000101972	STAG2	ENSG00000101972_memory_CD4	X	122961706	124961706	0	0	0	0	1	0	0	0	0	0	0	0	0	0	0	0	0	0	0	0	0	0	0	0	0	0	0
10934	1	1	0	0	0	0	0	NA	NA	1	1	ENSG00000103126	AXIN1	ENSG00000103126_memory_CD4	16	-647277	1352723	0	0	0	0	1	0	0	0	0	0	0	0	0	0	0	0	0	0	0	0	0	0	0	0	0	0	0
10935	1	1	0	0	0	0	0	NA	NA	1	1	ENSG00000130731	METTL26	ENSG00000130731_memory_CD4	16	-363695	1636305	0	0	0	0	1	0	0	0	0	0	0	0	0	0	0	0	0	0	0	0	0	0	0	0	0	0	0
10936	1	1	0	0	0	0	0	NA	NA	1	1	ENSG00000007516	BAIAP3	ENSG00000007516_memory_CD4	16	333645	2333645	0	0	0	0	1	0	0	0	0	0	0	0	0	0	0	0	0	0	0	0	0	0	0	0	0	0	0
10937	1	1	0	0	0	0	0	NA	NA	1	1	ENSG00000042445	RETSAT	ENSG00000042445_memory_CD4	2	84354528	86354528	0	0	0	0	1	0	0	0	0	0	0	0	0	0	0	0	0	0	0	0	0	0	0	0	0	0	0
10938	1	1	0	0	0	0	0	NA	NA	1	1	ENSG00000086666	ZFAND6	ENSG00000086666_memory_CD4	15	79059676	81059676	0	0	0	0	1	0	0	0	0	0	0	0	0	0	0	0	0	0	0	0	0	0	0	0	0	0	0
10939	1	1	0	0	0	0	0	NA	NA	1	1	ENSG00000174292	TNK1	ENSG00000174292_memory_CD4	17	6381089	8381089	0	0	0	0	1	0	0	0	0	0	0	0	0	0	0	0	0	0	0	0	0	0	0	0	0	0	0
10940	1	1	0	0	0	0	0	NA	NA	1	1	ENSG00000141499	WRAP53	ENSG00000141499_memory_CD4	17	6688477	8688477	0	0	0	0	1	0	0	0	0	0	0	0	0	0	0	0	0	0	0	0	0	0	0	0	0	0	0
10941	1	1	0	0	0	0	0	NA	NA	1	1	ENSG00000204584	ENSG00000204584	ENSG00000204584_memory_CD4	17	48845910	50845910	0	0	0	0	1	0	0	0	0	0	0	0	0	0	0	0	0	0	0	0	0	0	0	0	0	0	0
10942	1	1	0	0	0	0	0	NA	NA	1	1	ENSG00000267369	TAF5LP1	ENSG00000267369_memory_CD4	17	34498218	36498218	0	0	0	0	1	0	0	0	0	0	0	0	0	0	0	0	0	0	0	0	0	0	0	0	0	0	0
10943	1	1	0	0	0	0	0	NA	NA	1	1	ENSG00000161547	SRSF2	ENSG00000161547_memory_CD4	17	75737331	77737331	0	0	0	0	1	0	0	0	0	0	0	0	0	0	0	0	0	0	0	0	0	0	0	0	0	0	0
10944	1	1	0	0	0	0	0	NA	NA	1	1	ENSG00000141524	TMC6	ENSG00000141524_memory_CD4	17	77128755	79128755	0	0	0	0	1	0	0	0	0	0	0	0	0	0	0	0	0	0	0	0	0	0	0	0	0	0	0
10945	1	1	0	0	0	0	0	NA	NA	1	1	ENSG00000152642	GPD1L	ENSG00000152642_memory_CD4	3	31106620	33106620	0	0	0	0	1	0	0	0	0	0	0	0	0	0	0	0	0	0	0	0	0	0	0	0	0	0	0
10946	1	1	0	0	0	0	0	NA	NA	1	1	ENSG00000114491	UMPS	ENSG00000114491_memory_CD4	3	123730452	125730452	0	0	0	0	1	0	0	0	0	0	0	0	0	0	0	0	0	0	0	0	0	0	0	0	0	0	0
10947	1	1	0	0	0	0	0	NA	NA	1	1	ENSG00000163938	GNL3	ENSG00000163938_memory_CD8	3	51686032	53686032	0	0	0	0	0	0	0	0	0	0	0	0	1	0	0	0	0	0	0	0	0	0	0	0	0	0	0
10948	1	1	0	0	0	0	0	NA	NA	1	1	ENSG00000163508	EOMES	ENSG00000163508_memory_CD8	3	26722323	28722323	0	0	0	0	0	0	0	0	0	0	0	0	1	0	0	0	0	0	0	0	0	0	0	0	0	0	0
10949	1	1	0	0	0	0	0	NA	NA	1	1	ENSG00000256633	PDE2A-AS2	ENSG00000256633_memory_CD8	11	71584572	73584572	0	0	0	0	0	0	0	0	0	0	0	0	1	0	0	0	0	0	0	0	0	0	0	0	0	0	0
10950	1	1	0	0	0	0	0	NA	NA	1	1	ENSG00000135114	OASL	ENSG00000135114_memory_CD8	12	120039242	122039242	0	0	0	0	0	0	0	0	0	0	0	0	1	0	0	0	0	0	0	0	0	0	0	0	0	0	0
10951	1	1	0	0	0	0	0	NA	NA	1	1	ENSG00000139725	RHOF	ENSG00000139725_memory_CD8	12	120793688	122793688	0	0	0	0	0	0	0	0	0	0	0	0	1	0	0	0	0	0	0	0	0	0	0	0	0	0	0
10952	1	1	0	0	0	0	0	NA	NA	1	1	ENSG00000130413	STK33	ENSG00000130413_memory_CD8	11	7594228	9594228	0	0	0	0	0	0	0	0	0	0	0	0	1	0	0	0	0	0	0	0	0	0	0	0	0	0	0
10953	1	1	0	0	0	0	0	NA	NA	1	1	ENSG00000277851	LINC02391	ENSG00000277851_memory_CD8	12	91363832	93363832	0	0	0	0	0	0	0	0	0	0	0	0	1	0	0	0	0	0	0	0	0	0	0	0	0	0	0
10954	1	1	0	0	0	0	0	NA	NA	1	1	ENSG00000176890	TYMS	ENSG00000176890_memory_CD8	18	-342347	1657653	0	0	0	0	0	0	0	0	0	0	0	0	1	0	0	0	0	0	0	0	0	0	0	0	0	0	0
10955	1	1	0	0	0	0	0	NA	NA	1	1	ENSG00000286975	ENSG00000286975	ENSG00000286975_memory_CD8	18	1511580	3511580	0	0	0	0	0	0	0	0	0	0	0	0	1	0	0	0	0	0	0	0	0	0	0	0	0	0	0
10956	1	1	0	0	0	0	0	NA	NA	1	1	ENSG00000101605	MYOM1	ENSG00000101605_memory_CD8	18	2219968	4219968	0	0	0	0	0	0	0	0	0	0	0	0	1	0	0	0	0	0	0	0	0	0	0	0	0	0	0
10957	1	1	0	0	0	0	0	NA	NA	1	1	ENSG00000182841	RRP7BP	ENSG00000182841_memory_CD8	22	41582019	43582019	0	0	0	0	0	0	0	0	0	0	0	0	1	0	0	0	0	0	0	0	0	0	0	0	0	0	0
10958	1	1	0	0	0	0	0	NA	NA	1	1	ENSG00000118496	FBXO30	ENSG00000118496_memory_CD8	6	144814795	146814795	0	0	0	0	0	0	0	0	0	0	0	0	1	0	0	0	0	0	0	0	0	0	0	0	0	0	0
10959	1	1	0	0	0	0	0	NA	NA	1	1	ENSG00000180596	H2BC4	ENSG00000180596_memory_CD8	6	25123926	27123926	0	0	0	0	0	0	0	0	0	0	0	0	1	0	0	0	0	0	0	0	0	0	0	0	0	0	0
10960	1	1	0	0	0	0	0	NA	NA	1	1	ENSG00000146904	EPHA1	ENSG00000146904_memory_CD8	7	142408856	144408856	0	0	0	0	0	0	0	0	0	0	0	0	1	0	0	0	0	0	0	0	0	0	0	0	0	0	0
10961	1	1	0	0	0	0	0	NA	NA	1	1	ENSG00000205583	STAG3L1	ENSG00000205583_memory_CD8	7	74361374	76361374	0	0	0	0	0	0	0	0	0	0	0	0	1	0	0	0	0	0	0	0	0	0	0	0	0	0	0
10962	1	1	0	0	0	0	0	NA	NA	1	1	ENSG00000005486	RHBDD2	ENSG00000005486_memory_CD8	7	74879034	76879034	0	0	0	0	0	0	0	0	0	0	0	0	1	0	0	0	0	0	0	0	0	0	0	0	0	0	0
10963	1	1	0	0	0	0	0	NA	NA	1	1	ENSG00000197540	GZMM	ENSG00000197540_memory_CD8	19	-455947	1544053	0	0	0	0	0	0	0	0	0	0	0	0	1	0	0	0	0	0	0	0	0	0	0	0	0	0	0
10964	1	1	0	0	0	0	0	NA	NA	1	1	ENSG00000070423	RNF126	ENSG00000070423_memory_CD8	19	-336786	1663214	0	0	0	0	0	0	0	0	0	0	0	0	1	0	0	0	0	0	0	0	0	0	0	0	0	0	0
10965	1	1	0	0	0	0	0	NA	NA	1	1	ENSG00000064687	ABCA7	ENSG00000064687_memory_CD8	19	40107	2040107	0	0	0	0	0	0	0	0	0	0	0	0	1	0	0	0	0	0	0	0	0	0	0	0	0	0	0
10966	1	1	0	0	0	0	0	NA	NA	1	1	ENSG00000086300	SNX10	ENSG00000086300_memory_CD8	7	25291862	27291862	0	0	0	0	0	0	0	0	0	0	0	0	1	0	0	0	0	0	0	0	0	0	0	0	0	0	0
10967	1	1	0	0	0	0	0	NA	NA	1	1	ENSG00000173409	ARV1	ENSG00000173409_memory_CD8	1	229979094	231979094	0	0	0	0	0	0	0	0	0	0	0	0	1	0	0	0	0	0	0	0	0	0	0	0	0	0	0
10968	1	1	0	0	0	0	0	NA	NA	1	1	ENSG00000171603	CLSTN1	ENSG00000171603_memory_CD8	1	8823965	10823965	0	0	0	0	0	0	0	0	0	0	0	0	1	0	0	0	0	0	0	0	0	0	0	0	0	0	0
10969	1	1	0	0	0	0	0	NA	NA	1	1	ENSG00000271425	NBPF10	ENSG00000271425_memory_CD8	1	145144804	147144804	0	0	0	0	0	0	0	0	0	0	0	0	1	0	0	0	0	0	0	0	0	0	0	0	0	0	0
10970	1	1	0	0	0	0	0	NA	NA	1	1	ENSG00000227217	ENSG00000227217	ENSG00000227217_memory_CD8	1	156691762	158691762	0	0	0	0	0	0	0	0	0	0	0	0	1	0	0	0	0	0	0	0	0	0	0	0	0	0	0
10971	1	1	0	0	0	0	0	NA	NA	1	1	ENSG00000289191	ENSG00000289191	ENSG00000289191_memory_CD8	2	7282572	9282572	0	0	0	0	0	0	0	0	0	0	0	0	1	0	0	0	0	0	0	0	0	0	0	0	0	0	0
10972	1	1	0	0	0	0	0	NA	NA	1	1	ENSG00000103160	HSDL1	ENSG00000103160_memory_CD8	16	83145177	85145177	0	0	0	0	0	0	0	0	0	0	0	0	1	0	0	0	0	0	0	0	0	0	0	0	0	0	0
10973	1	1	0	0	0	0	0	NA	NA	1	1	ENSG00000135709	KIAA0513	ENSG00000135709_memory_CD8	16	84027795	86027795	0	0	0	0	0	0	0	0	0	0	0	0	1	0	0	0	0	0	0	0	0	0	0	0	0	0	0
10974	1	1	0	0	0	0	0	NA	NA	1	1	ENSG00000005001	PRSS22	ENSG00000005001_memory_CD8	16	1858170	3858170	0	0	0	0	0	0	0	0	0	0	0	0	1	0	0	0	0	0	0	0	0	0	0	0	0	0	0
10975	1	1	0	0	0	0	0	NA	NA	1	1	ENSG00000122386	ZNF205	ENSG00000122386_memory_CD8	16	2112586	4112586	0	0	0	0	0	0	0	0	0	0	0	0	1	0	0	0	0	0	0	0	0	0	0	0	0	0	0
10976	1	1	0	0	0	0	0	NA	NA	1	1	ENSG00000103351	CLUAP1	ENSG00000103351_memory_CD8	16	2501004	4501004	0	0	0	0	0	0	0	0	0	0	0	0	1	0	0	0	0	0	0	0	0	0	0	0	0	0	0
10977	1	1	0	0	0	0	0	NA	NA	1	1	ENSG00000103037	SETD6	ENSG00000103037_memory_CD8	16	57515517	59515517	0	0	0	0	0	0	0	0	0	0	0	0	1	0	0	0	0	0	0	0	0	0	0	0	0	0	0
10978	1	1	0	0	0	0	0	NA	NA	1	1	ENSG00000260517	ENSG00000260517	ENSG00000260517_memory_CD8	16	28139661	30139661	0	0	0	0	0	0	0	0	0	0	0	0	1	0	0	0	0	0	0	0	0	0	0	0	0	0	0
10979	1	1	0	0	0	0	0	NA	NA	1	1	ENSG00000285476	ENSG00000285476	ENSG00000285476_memory_CD8	5	175063748	177063748	0	0	0	0	0	0	0	0	0	0	0	0	1	0	0	0	0	0	0	0	0	0	0	0	0	0	0
10980	1	1	0	0	0	0	0	NA	NA	1	1	ENSG00000169228	RAB24	ENSG00000169228_memory_CD8	5	176303719	178303719	0	0	0	0	0	0	0	0	0	0	0	0	1	0	0	0	0	0	0	0	0	0	0	0	0	0	0
10981	1	1	0	0	0	0	0	NA	NA	1	1	ENSG00000169230	PRELID1	ENSG00000169230_memory_CD8	5	176303799	178303799	0	0	0	0	0	0	0	0	0	0	0	0	1	0	0	0	0	0	0	0	0	0	0	0	0	0	0
10982	1	1	0	0	0	0	0	NA	NA	1	1	ENSG00000287597	ENSG00000287597	ENSG00000287597_memory_CD8	5	39312905	41312905	0	0	0	0	0	0	0	0	0	0	0	0	1	0	0	0	0	0	0	0	0	0	0	0	0	0	0
10983	1	1	0	0	0	0	0	NA	NA	1	1	ENSG00000120733	KDM3B	ENSG00000120733_memory_CD8	5	137352685	139352685	0	0	0	0	0	0	0	0	0	0	0	0	1	0	0	0	0	0	0	0	0	0	0	0	0	0	0
10984	1	1	0	0	0	0	0	NA	NA	1	1	ENSG00000141956	PRDM15	ENSG00000141956_memory_CD8	21	40879344	42879344	0	0	0	0	0	0	0	0	0	0	0	0	1	0	0	0	0	0	0	0	0	0	0	0	0	0	0
10985	1	1	0	0	0	0	0	NA	NA	1	1	ENSG00000173276	ZBTB21	ENSG00000173276_memory_CD8	21	41010360	43010360	0	0	0	0	0	0	0	0	0	0	0	0	1	0	0	0	0	0	0	0	0	0	0	0	0	0	0
10986	1	1	0	0	0	0	0	NA	NA	1	1	ENSG00000160185	UBASH3A	ENSG00000160185_memory_CD8	21	41403902	43403902	0	0	0	0	0	0	0	0	0	0	0	0	1	0	0	0	0	0	0	0	0	0	0	0	0	0	0
10987	1	1	0	0	0	0	0	NA	NA	1	1	ENSG00000166165	CKB	ENSG00000166165_memory_CD8	14	102522830	104522830	0	0	0	0	0	0	0	0	0	0	0	0	1	0	0	0	0	0	0	0	0	0	0	0	0	0	0
10988	1	1	0	0	0	0	0	NA	NA	1	1	ENSG00000156050	FAM161B	ENSG00000156050_memory_CD8	14	72950094	74950094	0	0	0	0	0	0	0	0	0	0	0	0	1	0	0	0	0	0	0	0	0	0	0	0	0	0	0
10989	1	1	0	0	0	0	0	NA	NA	1	1	ENSG00000176273	SLC35G1	ENSG00000176273_memory_CD8	10	92893978	94893978	0	0	0	0	0	0	0	0	0	0	0	0	1	0	0	0	0	0	0	0	0	0	0	0	0	0	0
10990	1	1	0	0	0	0	0	NA	NA	1	1	ENSG00000107738	VSIR	ENSG00000107738_memory_CD8	10	70773520	72773520	0	0	0	0	0	0	0	0	0	0	0	0	1	0	0	0	0	0	0	0	0	0	0	0	0	0	0
10991	1	1	0	0	0	0	0	NA	NA	1	1	ENSG00000107742	SPOCK2	ENSG00000107742_memory_CD8	10	71088551	73088551	0	0	0	0	0	0	0	0	0	0	0	0	1	0	0	0	0	0	0	0	0	0	0	0	0	0	0
10992	1	1	0	0	0	0	0	NA	NA	1	1	ENSG00000123453	SARDH	ENSG00000123453_memory_CD8	9	132738352	134738352	0	0	0	0	0	0	0	0	0	0	0	0	1	0	0	0	0	0	0	0	0	0	0	0	0	0	0
10993	1	1	0	0	0	0	0	NA	NA	1	1	ENSG00000154639	CXADR	ENSG00000154639_memory_CD8	21	16513043	18513043	0	0	0	0	0	0	0	0	0	0	0	0	1	0	0	0	0	0	0	0	0	0	0	0	0	0	0
10994	1	1	0	0	0	0	0	NA	NA	1	1	ENSG00000156239	N6AMT1	ENSG00000156239_memory_CD8	21	27885367	29885367	0	0	0	0	0	0	0	0	0	0	0	0	1	0	0	0	0	0	0	0	0	0	0	0	0	0	0
10995	1	1	0	0	0	0	0	NA	NA	1	1	ENSG00000156253	RWDD2B	ENSG00000156253_memory_CD8	21	28019349	30019349	0	0	0	0	0	0	0	0	0	0	0	0	1	0	0	0	0	0	0	0	0	0	0	0	0	0	0
10996	1	1	0	0	0	0	0	NA	NA	1	1	ENSG00000188312	CENPP	ENSG00000188312_memory_CD8	9	91325953	93325953	0	0	0	0	0	0	0	0	0	0	0	0	1	0	0	0	0	0	0	0	0	0	0	0	0	0	0
10997	1	1	0	0	0	0	0	NA	NA	1	1	ENSG00000133103	COG6	ENSG00000133103_memory_CD8	13	38655662	40655662	0	0	0	0	0	0	0	0	0	0	0	0	1	0	0	0	0	0	0	0	0	0	0	0	0	0	0
10998	1	1	0	0	0	0	0	NA	NA	1	1	ENSG00000229696	KARS1P1	ENSG00000229696_memory_CD8	13	40925598	42925598	0	0	0	0	0	0	0	0	0	0	0	0	1	0	0	0	0	0	0	0	0	0	0	0	0	0	0
10999	1	1	0	0	0	0	0	NA	NA	1	1	ENSG00000099330	OCEL1	ENSG00000099330_memory_CD8	19	16226226	18226226	0	0	0	0	0	0	0	0	0	0	0	0	1	0	0	0	0	0	0	0	0	0	0	0	0	0	0
11000	1	1	0	0	0	0	0	NA	NA	1	1	ENSG00000160113	NR2F6	ENSG00000160113_memory_CD8	19	16245919	18245919	0	0	0	0	0	0	0	0	0	0	0	0	1	0	0	0	0	0	0	0	0	0	0	0	0	0	0
11001	1	1	0	0	0	0	0	NA	NA	1	1	ENSG00000160117	ANKLE1	ENSG00000160117_memory_CD8	19	16281901	18281901	0	0	0	0	0	0	0	0	0	0	0	0	1	0	0	0	0	0	0	0	0	0	0	0	0	0	0
11002	1	1	0	0	0	0	0	NA	NA	1	1	ENSG00000130811	EIF3G	ENSG00000130811_memory_CD8	19	9119899	11119899	0	0	0	0	0	0	0	0	0	0	0	0	1	0	0	0	0	0	0	0	0	0	0	0	0	0	0
11003	1	1	0	0	0	0	0	NA	NA	1	1	ENSG00000130816	DNMT1	ENSG00000130816_memory_CD8	19	9194953	11194953	0	0	0	0	0	0	0	0	0	0	0	0	1	0	0	0	0	0	0	0	0	0	0	0	0	0	0
11004	1	1	0	0	0	0	0	NA	NA	1	1	ENSG00000160014	CALM3	ENSG00000160014_memory_CD8	19	45601330	47601330	0	0	0	0	0	0	0	0	0	0	0	0	1	0	0	0	0	0	0	0	0	0	0	0	0	0	0
11005	1	1	0	0	0	0	0	NA	NA	1	1	ENSG00000185837	HDHD5-AS1	ENSG00000185837_memory_CD8	22	16159352	18159352	0	0	0	0	0	0	0	0	0	0	0	0	1	0	0	0	0	0	0	0	0	0	0	0	0	0	0
11006	1	1	0	0	0	0	0	NA	NA	1	1	ENSG00000015475	BID	ENSG00000015475_memory_CD8	22	16774469	18774469	0	0	0	0	0	0	0	0	0	0	0	0	1	0	0	0	0	0	0	0	0	0	0	0	0	0	0
11007	1	1	0	0	0	0	0	NA	NA	1	1	ENSG00000278558	TMEM191B	ENSG00000278558_memory_CD8	22	17527802	19527802	0	0	0	0	0	0	0	0	0	0	0	0	1	0	0	0	0	0	0	0	0	0	0	0	0	0	0
11008	1	1	0	0	0	0	0	NA	NA	1	1	ENSG00000198363	ASPH	ENSG00000198363_memory_CD8	8	60714592	62714592	0	0	0	0	0	0	0	0	0	0	0	0	1	0	0	0	0	0	0	0	0	0	0	0	0	0	0
11009	1	1	0	0	0	0	0	NA	NA	1	1	ENSG00000066855	MTFR1	ENSG00000066855_memory_CD8	8	64644734	66644734	0	0	0	0	0	0	0	0	0	0	0	0	1	0	0	0	0	0	0	0	0	0	0	0	0	0	0
11010	1	1	0	0	0	0	0	NA	NA	1	1	ENSG00000164120	HPGD	ENSG00000164120_memory_CD8	4	173522488	175522488	0	0	0	0	0	0	0	0	0	0	0	0	1	0	0	0	0	0	0	0	0	0	0	0	0	0	0
11011	1	1	0	0	0	0	0	NA	NA	1	1	ENSG00000235411	DRG1P1	ENSG00000235411_memory_CD8	2	19241046	21241046	0	0	0	0	0	0	0	0	0	0	0	0	1	0	0	0	0	0	0	0	0	0	0	0	0	0	0
11012	1	1	0	0	0	0	0	NA	NA	1	1	ENSG00000115138	POMC	ENSG00000115138_memory_CD8	2	24168580	26168580	0	0	0	0	0	0	0	0	0	0	0	0	1	0	0	0	0	0	0	0	0	0	0	0	0	0	0
11013	1	1	0	0	0	0	0	NA	NA	1	1	ENSG00000179010	MRFAP1	ENSG00000179010_memory_CD8	4	5640685	7640685	0	0	0	0	0	0	0	0	0	0	0	0	1	0	0	0	0	0	0	0	0	0	0	0	0	0	0
11014	1	1	0	0	0	0	0	NA	NA	1	1	ENSG00000072756	TRNT1	ENSG00000072756_memory_CD8	3	2126940	4126940	0	0	0	0	0	0	0	0	0	0	0	0	1	0	0	0	0	0	0	0	0	0	0	0	0	0	0
11015	1	1	0	0	0	0	0	NA	NA	1	1	ENSG00000144231	POLR2D	ENSG00000144231_memory_CD8	2	126858155	128858155	0	0	0	0	0	0	0	0	0	0	0	0	1	0	0	0	0	0	0	0	0	0	0	0	0	0	0
11016	1	1	0	0	0	0	0	NA	NA	1	1	ENSG00000005059	MCUB	ENSG00000005059_memory_CD8	4	108560246	110560246	0	0	0	0	0	0	0	0	0	0	0	0	1	0	0	0	0	0	0	0	0	0	0	0	0	0	0
11017	1	1	0	0	0	0	0	NA	NA	1	1	ENSG00000030419	IKZF2	ENSG00000030419_memory_CD8	2	212151612	214151612	0	0	0	0	0	0	0	0	0	0	0	0	1	0	0	0	0	0	0	0	0	0	0	0	0	0	0
11018	1	1	0	0	0	0	0	NA	NA	1	1	ENSG00000232202	CHORDC1P1	ENSG00000232202_memory_CD8	2	41827617	43827617	0	0	0	0	0	0	0	0	0	0	0	0	1	0	0	0	0	0	0	0	0	0	0	0	0	0	0
11019	1	1	0	0	0	0	0	NA	NA	1	1	ENSG00000138095	LRPPRC	ENSG00000138095_memory_CD8	2	42995989	44995989	0	0	0	0	0	0	0	0	0	0	0	0	1	0	0	0	0	0	0	0	0	0	0	0	0	0	0
11020	1	1	0	0	0	0	0	NA	NA	1	1	ENSG00000138079	SLC3A1	ENSG00000138079_memory_CD8	2	43275480	45275480	0	0	0	0	0	0	0	0	0	0	0	0	1	0	0	0	0	0	0	0	0	0	0	0	0	0	0
11021	1	1	0	0	0	0	0	NA	NA	1	1	ENSG00000174501	ANKRD36C	ENSG00000174501_memory_CD8	2	94991793	96991793	0	0	0	0	0	0	0	0	0	0	0	0	1	0	0	0	0	0	0	0	0	0	0	0	0	0	0
11022	1	1	0	0	0	0	0	NA	NA	1	1	ENSG00000198885	ITPRIPL1	ENSG00000198885_memory_CD8	2	95325317	97325317	0	0	0	0	0	0	0	0	0	0	0	0	1	0	0	0	0	0	0	0	0	0	0	0	0	0	0
11023	1	1	0	0	0	0	0	NA	NA	1	1	ENSG00000013619	MAMLD1	ENSG00000013619_memory_CD8	X	149363317	151363317	0	0	0	0	0	0	0	0	0	0	0	0	1	0	0	0	0	0	0	0	0	0	0	0	0	0	0
11024	1	1	0	0	0	0	0	NA	NA	1	1	ENSG00000067840	PDZD4	ENSG00000067840_memory_CD8	X	152830544	154830544	0	0	0	0	0	0	0	0	0	0	0	0	1	0	0	0	0	0	0	0	0	0	0	0	0	0	0
11025	1	1	0	0	0	0	0	NA	NA	1	1	ENSG00000198155	ZNF876P	ENSG00000198155_memory_CD8	4	-781350	1218650	0	0	0	0	0	0	0	0	0	0	0	0	1	0	0	0	0	0	0	0	0	0	0	0	0	0	0
11026	1	1	0	0	0	0	0	NA	NA	1	1	ENSG00000185915	KLHL34	ENSG00000185915_memory_CD8	X	20658330	22658330	0	0	0	0	0	0	0	0	0	0	0	0	1	0	0	0	0	0	0	0	0	0	0	0	0	0	0
11027	1	1	0	0	0	0	0	NA	NA	1	1	ENSG00000147036	LANCL3	ENSG00000147036_memory_CD8	X	36571661	38571661	0	0	0	0	0	0	0	0	0	0	0	0	1	0	0	0	0	0	0	0	0	0	0	0	0	0	0
11028	1	1	0	0	0	0	0	NA	NA	1	1	ENSG00000006744	ELAC2	ENSG00000006744_memory_CD8	17	12018027	14018027	0	0	0	0	0	0	0	0	0	0	0	0	1	0	0	0	0	0	0	0	0	0	0	0	0	0	0
11029	1	1	0	0	0	0	0	NA	NA	1	1	ENSG00000223510	CDRT15	ENSG00000223510_memory_CD8	17	13236862	15236862	0	0	0	0	0	0	0	0	0	0	0	0	1	0	0	0	0	0	0	0	0	0	0	0	0	0	0
11030	1	1	0	0	0	0	0	NA	NA	1	1	ENSG00000175106	TVP23C	ENSG00000175106_memory_CD8	17	14563483	16563483	0	0	0	0	0	0	0	0	0	0	0	0	1	0	0	0	0	0	0	0	0	0	0	0	0	0	0
11031	1	1	0	0	0	0	0	NA	NA	1	1	ENSG00000265148	TSPOAP1-AS1	ENSG00000265148_memory_CD8	17	57337246	59337246	0	0	0	0	0	0	0	0	0	0	0	0	1	0	0	0	0	0	0	0	0	0	0	0	0	0	0
11032	1	1	0	0	0	0	0	NA	NA	1	1	ENSG00000108384	RAD51C	ENSG00000108384_memory_CD8	17	57692602	59692602	0	0	0	0	0	0	0	0	0	0	0	0	1	0	0	0	0	0	0	0	0	0	0	0	0	0	0
11033	1	1	0	0	0	0	0	NA	NA	1	1	ENSG00000184009	ACTG1	ENSG00000184009_memory_CD8	17	80512799	82512799	0	0	0	0	0	0	0	0	0	0	0	0	1	0	0	0	0	0	0	0	0	0	0	0	0	0	0
11034	1	1	0	0	0	0	0	NA	NA	1	1	ENSG00000262823	ENSG00000262823	ENSG00000262823_memory_CD8	17	3486353	5486353	0	0	0	0	0	0	0	0	0	0	0	0	1	0	0	0	0	0	0	0	0	0	0	0	0	0	0
11035	1	1	0	0	0	0	0	NA	NA	1	1	ENSG00000129219	PLD2	ENSG00000129219_memory_CD8	17	3807152	5807152	0	0	0	0	0	0	0	0	0	0	0	0	1	0	0	0	0	0	0	0	0	0	0	0	0	0	0
11036	1	1	0	0	0	0	0	NA	NA	1	1	ENSG00000108515	ENO3	ENSG00000108515_memory_CD8	17	3951119	5951119	0	0	0	0	0	0	0	0	0	0	0	0	1	0	0	0	0	0	0	0	0	0	0	0	0	0	0
11037	1	1	0	0	0	0	0	NA	NA	1	1	ENSG00000108509	CAMTA2	ENSG00000108509_memory_CD8	17	3987675	5987675	0	0	0	0	0	0	0	0	0	0	0	0	1	0	0	0	0	0	0	0	0	0	0	0	0	0	0
11038	1	1	0	0	0	0	0	NA	NA	1	1	ENSG00000141219	C17orf80	ENSG00000141219_memory_CD8	17	72232433	74232433	0	0	0	0	0	0	0	0	0	0	0	0	1	0	0	0	0	0	0	0	0	0	0	0	0	0	0
11039	1	1	0	0	0	0	0	NA	NA	1	1	ENSG00000248508	SRP14-DT	ENSG00000248508_memory_CD8	15	39039264	41039264	0	0	0	0	0	0	0	0	0	0	0	0	1	0	0	0	0	0	0	0	0	0	0	0	0	0	0
11040	1	1	0	0	0	0	0	NA	NA	1	1	ENSG00000124275	MTRR	ENSG00000124275_memory_CD8	5	6869148	8869148	0	0	0	0	0	0	0	0	0	0	0	0	1	0	0	0	0	0	0	0	0	0	0	0	0	0	0
11041	1	1	0	0	0	0	0	NA	NA	1	1	ENSG00000259577	CERNA1	ENSG00000259577_memory_CD8	15	51180028	53180028	0	0	0	0	0	0	0	0	0	0	0	0	1	0	0	0	0	0	0	0	0	0	0	0	0	0	0
11042	1	1	0	0	0	0	0	NA	NA	1	1	ENSG00000181827	RFX7	ENSG00000181827_memory_CD8	15	55243879	57243879	0	0	0	0	0	0	0	0	0	0	0	0	1	0	0	0	0	0	0	0	0	0	0	0	0	0	0
11043	1	1	0	0	0	0	0	NA	NA	1	1	ENSG00000259291	ZNF710-AS1	ENSG00000259291_memory_CD8	15	89082207	91082207	0	0	0	0	0	0	0	0	0	0	0	0	1	0	0	0	0	0	0	0	0	0	0	0	0	0	0
11044	1	1	0	0	0	0	0	NA	NA	1	1	ENSG00000182054	IDH2	ENSG00000182054_memory_CD8	15	89102468	91102468	0	0	0	0	0	0	0	0	0	0	0	0	1	0	0	0	0	0	0	0	0	0	0	0	0	0	0
11045	1	1	0	0	0	0	0	NA	NA	1	1	ENSG00000213186	TRIM59	ENSG00000213186_memory_CD8	3	159449786	161449786	0	0	0	0	0	0	0	0	0	0	0	0	1	0	0	0	0	0	0	0	0	0	0	0	0	0	0
11046	1	1	0	0	0	0	0	NA	NA	1	1	ENSG00000163590	PPM1L	ENSG00000163590_memory_CD8	3	159756231	161756231	0	0	0	0	0	0	0	0	0	0	0	0	1	0	0	0	0	0	0	0	0	0	0	0	0	0	0
11047	1	1	0	0	0	0	0	NA	NA	1	1	ENSG00000172765	TMCC1	ENSG00000172765_memory_CD8	3	128893711	130893711	0	0	0	0	0	0	0	0	0	0	0	0	1	0	0	0	0	0	0	0	0	0	0	0	0	0	0
11048	1	1	0	0	0	0	0	NA	NA	1	1	ENSG00000253540	FAM86HP	ENSG00000253540_memory_CD8	3	129111472	131111472	0	0	0	0	0	0	0	0	0	0	0	0	1	0	0	0	0	0	0	0	0	0	0	0	0	0	0
11049	1	1	0	0	0	0	0	NA	NA	1	1	ENSG00000173950	XXYLT1	ENSG00000173950_memory_CD8	3	194271159	196271159	0	0	0	0	0	0	0	0	0	0	0	0	1	0	0	0	0	0	0	0	0	0	0	0	0	0	0
11050	1	1	0	0	0	0	0	NA	NA	1	1	ENSG00000072274	TFRC	ENSG00000072274_memory_CD8	3	195082090	197082090	0	0	0	0	0	0	0	0	0	0	0	0	1	0	0	0	0	0	0	0	0	0	0	0	0	0	0
11051	1	1	0	0	0	0	0	NA	NA	1	1	ENSG00000112685	EXOC2	ENSG00000112685_memory_CD8	6	-306861	1693139	0	0	0	0	0	0	0	0	0	0	0	0	1	0	0	0	0	0	0	0	0	0	0	0	0	0	0
11052	1	1	0	0	0	0	0	NA	NA	1	1	ENSG00000170542	SERPINB9	ENSG00000170542_memory_CD8	6	1903309	3903309	0	0	0	0	0	0	0	0	0	0	0	0	1	0	0	0	0	0	0	0	0	0	0	0	0	0	0
11053	1	1	0	0	0	0	0	NA	NA	1	1	ENSG00000172340	SUCLG2	ENSG00000172340_memory_CD8	3	66654612	68654612	0	0	0	0	0	0	0	0	0	0	0	0	1	0	0	0	0	0	0	0	0	0	0	0	0	0	0
11054	1	1	0	0	0	0	0	NA	NA	1	1	ENSG00000287780	ENSG00000287780	ENSG00000287780_memory_CD8	3	38384300	40384300	0	0	0	0	0	0	0	0	0	0	0	0	1	0	0	0	0	0	0	0	0	0	0	0	0	0	0
11055	1	1	0	0	0	0	0	NA	NA	1	1	ENSG00000188846	RPL14	ENSG00000188846_memory_CD8	3	39457339	41457339	0	0	0	0	0	0	0	0	0	0	0	0	1	0	0	0	0	0	0	0	0	0	0	0	0	0	0
11056	1	1	0	0	0	0	0	NA	NA	1	1	ENSG00000154767	XPC	ENSG00000154767_memory_CD8	3	13178601	15178601	0	0	0	0	0	0	0	0	0	0	0	0	1	0	0	0	0	0	0	0	0	0	0	0	0	0	0
11057	1	1	0	0	0	0	0	NA	NA	1	1	ENSG00000251637	LINC02754	ENSG00000251637_memory_CD8	11	66886590	68886590	0	0	0	0	0	0	0	0	0	0	0	0	1	0	0	0	0	0	0	0	0	0	0	0	0	0	0
11058	1	1	0	0	0	0	0	NA	NA	1	1	ENSG00000149292	TTC12	ENSG00000149292_memory_CD8	11	112314583	114314583	0	0	0	0	0	0	0	0	0	0	0	0	1	0	0	0	0	0	0	0	0	0	0	0	0	0	0
11059	1	1	0	0	0	0	0	NA	NA	1	1	ENSG00000122965	RBM19	ENSG00000122965_memory_CD8	12	112966325	114966325	0	0	0	0	0	0	0	0	0	0	0	0	1	0	0	0	0	0	0	0	0	0	0	0	0	0	0
11060	1	1	0	0	0	0	0	NA	NA	1	1	ENSG00000110080	ST3GAL4	ENSG00000110080_memory_CD8	11	125355686	127355686	0	0	0	0	0	0	0	0	0	0	0	0	1	0	0	0	0	0	0	0	0	0	0	0	0	0	0
11061	1	1	0	0	0	0	0	NA	NA	1	1	ENSG00000111358	GTF2H3	ENSG00000111358_memory_CD8	12	122633829	124633829	0	0	0	0	0	0	0	0	0	0	0	0	1	0	0	0	0	0	0	0	0	0	0	0	0	0	0
11062	1	1	0	0	0	0	0	NA	NA	1	1	ENSG00000129159	KCNC1	ENSG00000129159_memory_CD8	11	16734781	18734781	0	0	0	0	0	0	0	0	0	0	0	0	1	0	0	0	0	0	0	0	0	0	0	0	0	0	0
11063	1	1	0	0	0	0	0	NA	NA	1	1	ENSG00000111266	DUSP16	ENSG00000111266_memory_CD8	12	11562863	13562863	0	0	0	0	0	0	0	0	0	0	0	0	1	0	0	0	0	0	0	0	0	0	0	0	0	0	0
11064	1	1	0	0	0	0	0	NA	NA	1	1	ENSG00000256084	ENSG00000256084	ENSG00000256084_memory_CD8	12	13216590	15216590	0	0	0	0	0	0	0	0	0	0	0	0	1	0	0	0	0	0	0	0	0	0	0	0	0	0	0
11065	1	1	0	0	0	0	0	NA	NA	1	1	ENSG00000166130	IKBIP	ENSG00000166130_memory_CD8	12	97644788	99644788	0	0	0	0	0	0	0	0	0	0	0	0	1	0	0	0	0	0	0	0	0	0	0	0	0	0	0
11066	1	1	0	0	0	0	0	NA	NA	1	1	ENSG00000111670	GNPTAB	ENSG00000111670_memory_CD8	12	100830959	102830959	0	0	0	0	0	0	0	0	0	0	0	0	1	0	0	0	0	0	0	0	0	0	0	0	0	0	0
11067	1	1	0	0	0	0	0	NA	NA	1	1	ENSG00000258311	ENSG00000258311	ENSG00000258311_memory_CD8	12	54716036	56716036	0	0	0	0	0	0	0	0	0	0	0	0	1	0	0	0	0	0	0	0	0	0	0	0	0	0	0
11068	1	1	0	0	0	0	0	NA	NA	1	1	ENSG00000135437	RDH5	ENSG00000135437_memory_CD8	12	54720393	56720393	0	0	0	0	0	0	0	0	0	0	0	0	1	0	0	0	0	0	0	0	0	0	0	0	0	0	0
11069	1	1	0	0	0	0	0	NA	NA	1	1	ENSG00000167323	STIM1	ENSG00000167323_memory_CD8	11	2855664	4855664	0	0	0	0	0	0	0	0	0	0	0	0	1	0	0	0	0	0	0	0	0	0	0	0	0	0	0
11070	1	1	0	0	0	0	0	NA	NA	1	1	ENSG00000139211	AMIGO2	ENSG00000139211_memory_CD8	12	46079959	48079959	0	0	0	0	0	0	0	0	0	0	0	0	1	0	0	0	0	0	0	0	0	0	0	0	0	0	0
11071	1	1	0	0	0	0	0	NA	NA	1	1	ENSG00000205643	CDPF1	ENSG00000205643_memory_CD8	22	45250293	47250293	0	0	0	0	0	0	0	0	0	0	0	0	1	0	0	0	0	0	0	0	0	0	0	0	0	0	0
11072	1	1	0	0	0	0	0	NA	NA	1	1	ENSG00000188511	MIR3667HG	ENSG00000188511_memory_CD8	22	48657504	50657504	0	0	0	0	0	0	0	0	0	0	0	0	1	0	0	0	0	0	0	0	0	0	0	0	0	0	0
11073	1	1	0	0	0	0	0	NA	NA	1	1	ENSG00000173295	FAM86B3P	ENSG00000173295_memory_CD8	8	7228605	9228605	0	0	0	0	0	0	0	0	0	0	0	0	1	0	0	0	0	0	0	0	0	0	0	0	0	0	0
11074	1	1	0	0	0	0	0	NA	NA	1	1	ENSG00000253981	ALG1L13P	ENSG00000253981_memory_CD8	8	7241411	9241411	0	0	0	0	0	0	0	0	0	0	0	0	1	0	0	0	0	0	0	0	0	0	0	0	0	0	0
11075	1	1	0	0	0	0	0	NA	NA	1	1	ENSG00000100351	GRAP2	ENSG00000100351_memory_CD8	22	38901084	40901084	0	0	0	0	0	0	0	0	0	0	0	0	1	0	0	0	0	0	0	0	0	0	0	0	0	0	0
11076	1	1	0	0	0	0	0	NA	NA	1	1	ENSG00000118503	TNFAIP3	ENSG00000118503_memory_CD8	6	136867259	138867259	0	0	0	0	0	0	0	0	0	0	0	0	1	0	0	0	0	0	0	0	0	0	0	0	0	0	0
11077	1	1	0	0	0	0	0	NA	NA	1	1	ENSG00000137185	ZSCAN9	ENSG00000137185_memory_CD8	6	27225275	29225275	0	0	0	0	0	0	0	0	0	0	0	0	1	0	0	0	0	0	0	0	0	0	0	0	0	0	0
11078	1	1	0	0	0	0	0	NA	NA	1	1	ENSG00000130347	RTN4IP1	ENSG00000130347_memory_CD8	6	105629498	107629498	0	0	0	0	0	0	0	0	0	0	0	0	1	0	0	0	0	0	0	0	0	0	0	0	0	0	0
11079	1	1	0	0	0	0	0	NA	NA	1	1	ENSG00000118690	ARMC2	ENSG00000118690_memory_CD8	6	107848422	109848422	0	0	0	0	0	0	0	0	0	0	0	0	1	0	0	0	0	0	0	0	0	0	0	0	0	0	0
11080	1	1	0	0	0	0	0	NA	NA	1	1	ENSG00000287626	ENSG00000287626	ENSG00000287626_memory_CD8	6	14555780	16555780	0	0	0	0	0	0	0	0	0	0	0	0	1	0	0	0	0	0	0	0	0	0	0	0	0	0	0
11081	1	1	0	0	0	0	0	NA	NA	1	1	ENSG00000047579	DTNBP1	ENSG00000047579_memory_CD8	6	14663028	16663028	0	0	0	0	0	0	0	0	0	0	0	0	1	0	0	0	0	0	0	0	0	0	0	0	0	0	0
11082	1	1	0	0	0	0	0	NA	NA	1	1	ENSG00000112183	RBM24	ENSG00000112183_memory_CD8	6	16281361	18281361	0	0	0	0	0	0	0	0	0	0	0	0	1	0	0	0	0	0	0	0	0	0	0	0	0	0	0
11083	1	1	0	0	0	0	0	NA	NA	1	1	ENSG00000181404	WASHC1	ENSG00000181404_memory_CD8	9	-970261	1029739	0	0	0	0	0	0	0	0	0	0	0	0	1	0	0	0	0	0	0	0	0	0	0	0	0	0	0
11084	1	1	0	0	0	0	0	NA	NA	1	1	ENSG00000183784	DOCK8-AS1	ENSG00000183784_memory_CD8	9	-784259	1215741	0	0	0	0	0	0	0	0	0	0	0	0	1	0	0	0	0	0	0	0	0	0	0	0	0	0	0
11085	1	1	0	0	0	0	0	NA	NA	1	1	ENSG00000107104	KANK1	ENSG00000107104_memory_CD8	9	-495305	1504695	0	0	0	0	0	0	0	0	0	0	0	0	1	0	0	0	0	0	0	0	0	0	0	0	0	0	0
11086	1	1	0	0	0	0	0	NA	NA	1	1	ENSG00000120158	RCL1	ENSG00000120158_memory_CD8	9	3792944	5792944	0	0	0	0	0	0	0	0	0	0	0	0	1	0	0	0	0	0	0	0	0	0	0	0	0	0	0
11087	1	1	0	0	0	0	0	NA	NA	1	1	ENSG00000099219	ERMP1	ENSG00000099219_memory_CD8	9	4833117	6833117	0	0	0	0	0	0	0	0	0	0	0	0	1	0	0	0	0	0	0	0	0	0	0	0	0	0	0
11088	1	1	0	0	0	0	0	NA	NA	1	1	ENSG00000204256	BRD2	ENSG00000204256_memory_CD8	6	31968594	33968594	0	0	0	0	0	0	0	0	0	0	0	0	1	0	0	0	0	0	0	0	0	0	0	0	0	0	0
11089	1	1	0	0	0	0	0	NA	NA	1	1	ENSG00000186591	UBE2H	ENSG00000186591_memory_CD8	7	128952960	130952960	0	0	0	0	0	0	0	0	0	0	0	0	1	0	0	0	0	0	0	0	0	0	0	0	0	0	0
11090	1	1	0	0	0	0	0	NA	NA	1	1	ENSG00000177590	GIMAP3P	ENSG00000177590_memory_CD8	7	149747728	151747728	0	0	0	0	0	0	0	0	0	0	0	0	1	0	0	0	0	0	0	0	0	0	0	0	0	0	0
11091	1	1	0	0	0	0	0	NA	NA	1	1	ENSG00000289620	ENSG00000289620	ENSG00000289620_memory_CD8	X	661815	2661815	0	0	0	0	0	0	0	0	0	0	0	0	1	0	0	0	0	0	0	0	0	0	0	0	0	0	0
11092	1	1	0	0	0	0	0	NA	NA	1	1	ENSG00000211688	TRGJP2	ENSG00000211688_memory_CD8	7	37256396	39256396	0	0	0	0	0	0	0	0	0	0	0	0	1	0	0	0	0	0	0	0	0	0	0	0	0	0	0
11093	1	1	0	0	0	0	0	NA	NA	1	1	ENSG00000272908	ENSG00000272908	ENSG00000272908_memory_CD8	7	37329643	39329643	0	0	0	0	0	0	0	0	0	0	0	0	1	0	0	0	0	0	0	0	0	0	0	0	0	0	0
11094	1	1	0	0	0	0	0	NA	NA	1	1	ENSG00000078053	AMPH	ENSG00000078053_memory_CD8	7	37631373	39631373	0	0	0	0	0	0	0	0	0	0	0	0	1	0	0	0	0	0	0	0	0	0	0	0	0	0	0
11095	1	1	0	0	0	0	0	NA	NA	1	1	ENSG00000234332	BCAS2P2	ENSG00000234332_memory_CD8	1	99394026	101394026	0	0	0	0	0	0	0	0	0	0	0	0	1	0	0	0	0	0	0	0	0	0	0	0	0	0	0
11096	1	1	0	0	0	0	0	NA	NA	1	1	ENSG00000162639	HENMT1	ENSG00000162639_memory_CD8	1	107661093	109661093	0	0	0	0	0	0	0	0	0	0	0	0	1	0	0	0	0	0	0	0	0	0	0	0	0	0	0
11097	1	1	0	0	0	0	0	NA	NA	1	1	ENSG00000271806	ENSG00000271806	ENSG00000271806_memory_CD8	1	1145279	3145279	0	0	0	0	0	0	0	0	0	0	0	0	1	0	0	0	0	0	0	0	0	0	0	0	0	0	0
11098	1	1	0	0	0	0	0	NA	NA	1	1	ENSG00000049247	UTS2	ENSG00000049247_memory_CD8	1	6853065	8853065	0	0	0	0	0	0	0	0	0	0	0	0	1	0	0	0	0	0	0	0	0	0	0	0	0	0	0
11099	1	1	0	0	0	0	0	NA	NA	1	1	ENSG00000149474	KAT14	ENSG00000149474_memory_CD8	20	17137863	19137863	0	0	0	0	0	0	0	0	0	0	0	0	1	0	0	0	0	0	0	0	0	0	0	0	0	0	0
11100	1	1	0	0	0	0	0	NA	NA	1	1	ENSG00000136240	KDELR2	ENSG00000136240_memory_CD8	7	5484152	7484152	0	0	0	0	0	0	0	0	0	0	0	0	1	0	0	0	0	0	0	0	0	0	0	0	0	0	0
11101	1	1	0	0	0	0	0	NA	NA	1	1	ENSG00000272732	ENSG00000272732	ENSG00000272732_memory_CD8	7	6552440	8552440	0	0	0	0	0	0	0	0	0	0	0	0	1	0	0	0	0	0	0	0	0	0	0	0	0	0	0
11102	1	1	0	0	0	0	0	NA	NA	1	1	ENSG00000092621	PHGDH	ENSG00000092621_memory_CD8	1	118711934	120711934	0	0	0	0	0	0	0	0	0	0	0	0	1	0	0	0	0	0	0	0	0	0	0	0	0	0	0
11103	1	1	0	0	0	0	0	NA	NA	1	1	ENSG00000117000	RLF	ENSG00000117000_memory_CD8	1	39161387	41161387	0	0	0	0	0	0	0	0	0	0	0	0	1	0	0	0	0	0	0	0	0	0	0	0	0	0	0
11104	1	1	0	0	0	0	0	NA	NA	1	1	ENSG00000010803	SCMH1	ENSG00000010803_memory_CD8	1	40242110	42242110	0	0	0	0	0	0	0	0	0	0	0	0	1	0	0	0	0	0	0	0	0	0	0	0	0	0	0
11105	1	1	0	0	0	0	0	NA	NA	1	1	ENSG00000227740	LINC02803	ENSG00000227740_memory_CD8	1	174921057	176921057	0	0	0	0	0	0	0	0	0	0	0	0	1	0	0	0	0	0	0	0	0	0	0	0	0	0	0
11106	1	1	0	0	0	0	0	NA	NA	1	1	ENSG00000116667	C1orf21	ENSG00000116667_memory_CD8	1	183387029	185387029	0	0	0	0	0	0	0	0	0	0	0	0	1	0	0	0	0	0	0	0	0	0	0	0	0	0	0
11107	1	1	0	0	0	0	0	NA	NA	1	1	ENSG00000117054	ACADM	ENSG00000117054_memory_CD8	1	74724709	76724709	0	0	0	0	0	0	0	0	0	0	0	0	1	0	0	0	0	0	0	0	0	0	0	0	0	0	0
11108	1	1	0	0	0	0	0	NA	NA	1	1	ENSG00000137965	IFI44	ENSG00000137965_memory_CD8	1	77649831	79649831	0	0	0	0	0	0	0	0	0	0	0	0	1	0	0	0	0	0	0	0	0	0	0	0	0	0	0
11109	1	1	0	0	0	0	0	NA	NA	1	1	ENSG00000117155	SSX2IP	ENSG00000117155_memory_CD8	1	83690461	85690461	0	0	0	0	0	0	0	0	0	0	0	0	1	0	0	0	0	0	0	0	0	0	0	0	0	0	0
11110	1	1	0	0	0	0	0	NA	NA	1	1	ENSG00000153898	MCOLN2	ENSG00000153898_memory_CD8	1	83997113	85997113	0	0	0	0	0	0	0	0	0	0	0	0	1	0	0	0	0	0	0	0	0	0	0	0	0	0	0
11111	1	1	0	0	0	0	0	NA	NA	1	1	ENSG00000142867	BCL10	ENSG00000142867_memory_CD8	1	84276632	86276632	0	0	0	0	0	0	0	0	0	0	0	0	1	0	0	0	0	0	0	0	0	0	0	0	0	0	0
11112	1	1	0	0	0	0	0	NA	NA	1	1	ENSG00000134248	LAMTOR5	ENSG00000134248_memory_CD8	1	109407694	111407694	0	0	0	0	0	0	0	0	0	0	0	0	1	0	0	0	0	0	0	0	0	0	0	0	0	0	0
11113	1	1	0	0	0	0	0	NA	NA	1	1	ENSG00000134255	CEPT1	ENSG00000134255_memory_CD8	1	110140223	112140223	0	0	0	0	0	0	0	0	0	0	0	0	1	0	0	0	0	0	0	0	0	0	0	0	0	0	0
11114	1	1	0	0	0	0	0	NA	NA	1	1	ENSG00000143740	SNAP47	ENSG00000143740_memory_CD8	1	226735435	228735435	0	0	0	0	0	0	0	0	0	0	0	0	1	0	0	0	0	0	0	0	0	0	0	0	0	0	0
11115	1	1	0	0	0	0	0	NA	NA	1	1	ENSG00000183726	TMEM50A	ENSG00000183726_memory_CD8	1	24338334	26338334	0	0	0	0	0	0	0	0	0	0	0	0	1	0	0	0	0	0	0	0	0	0	0	0	0	0	0
11116	1	1	0	0	0	0	0	NA	NA	1	1	ENSG00000163346	PBXIP1	ENSG00000163346_memory_CD8	1	153956099	155956099	0	0	0	0	0	0	0	0	0	0	0	0	1	0	0	0	0	0	0	0	0	0	0	0	0	0	0
11117	1	1	0	0	0	0	0	NA	NA	1	1	ENSG00000142632	ARHGEF19	ENSG00000142632_memory_CD8	1	15212652	17212652	0	0	0	0	0	0	0	0	0	0	0	0	1	0	0	0	0	0	0	0	0	0	0	0	0	0	0
11118	1	1	0	0	0	0	0	NA	NA	1	1	ENSG00000055070	SZRD1	ENSG00000055070_memory_CD8	1	15367242	17367242	0	0	0	0	0	0	0	0	0	0	0	0	1	0	0	0	0	0	0	0	0	0	0	0	0	0	0
11119	1	1	0	0	0	0	0	NA	NA	1	1	ENSG00000162378	ZYG11B	ENSG00000162378_memory_CD8	1	51726453	53726453	0	0	0	0	0	0	0	0	0	0	0	0	1	0	0	0	0	0	0	0	0	0	0	0	0	0	0
11120	1	1	0	0	0	0	0	NA	NA	1	1	ENSG00000225632	ENSG00000225632	ENSG00000225632_memory_CD8	1	53285405	55285405	0	0	0	0	0	0	0	0	0	0	0	0	1	0	0	0	0	0	0	0	0	0	0	0	0	0	0
11121	1	1	0	0	0	0	0	NA	NA	1	1	ENSG00000133069	TMCC2	ENSG00000133069_memory_CD8	1	204227946	206227946	0	0	0	0	0	0	0	0	0	0	0	0	1	0	0	0	0	0	0	0	0	0	0	0	0	0	0
11122	1	1	0	0	0	0	0	NA	NA	1	1	ENSG00000117266	CDK18	ENSG00000117266_memory_CD8	1	204504669	206504669	0	0	0	0	0	0	0	0	0	0	0	0	1	0	0	0	0	0	0	0	0	0	0	0	0	0	0
11123	1	1	0	0	0	0	0	NA	NA	1	1	ENSG00000162511	LAPTM5	ENSG00000162511_memory_CD8	1	29757774	31757774	0	0	0	0	0	0	0	0	0	0	0	0	1	0	0	0	0	0	0	0	0	0	0	0	0	0	0
11124	1	1	0	0	0	0	0	NA	NA	1	1	ENSG00000146463	ZMYM4	ENSG00000146463_memory_CD8	1	34268709	36268709	0	0	0	0	0	0	0	0	0	0	0	0	1	0	0	0	0	0	0	0	0	0	0	0	0	0	0
11125	1	1	0	0	0	0	0	NA	NA	1	1	ENSG00000283696	ENSG00000283696	ENSG00000283696_memory_CD8	1	160399409	162399409	0	0	0	0	0	0	0	0	0	0	0	0	1	0	0	0	0	0	0	0	0	0	0	0	0	0	0
11126	1	1	0	0	0	0	0	NA	NA	1	1	ENSG00000232995	RGS5	ENSG00000232995_memory_CD8	1	162321792	164321792	0	0	0	0	0	0	0	0	0	0	0	0	1	0	0	0	0	0	0	0	0	0	0	0	0	0	0
11127	1	1	0	0	0	0	0	NA	NA	1	1	ENSG00000143149	ALDH9A1	ENSG00000143149_memory_CD8	1	164698562	166698562	0	0	0	0	0	0	0	0	0	0	0	0	1	0	0	0	0	0	0	0	0	0	0	0	0	0	0
11128	1	1	0	0	0	0	0	NA	NA	1	1	ENSG00000257017	HP	ENSG00000257017_memory_CD8	16	71054505	73054505	0	0	0	0	0	0	0	0	0	0	0	0	1	0	0	0	0	0	0	0	0	0	0	0	0	0	0
11129	1	1	0	0	0	0	0	NA	NA	1	1	ENSG00000243101	RPS3P7	ENSG00000243101_memory_CD8	16	77825281	79825281	0	0	0	0	0	0	0	0	0	0	0	0	1	0	0	0	0	0	0	0	0	0	0	0	0	0	0
11130	1	1	0	0	0	0	0	NA	NA	1	1	ENSG00000179588	ZFPM1	ENSG00000179588_memory_CD8	16	87453280	89453280	0	0	0	0	0	0	0	0	0	0	0	0	1	0	0	0	0	0	0	0	0	0	0	0	0	0	0
11131	1	1	0	0	0	0	0	NA	NA	1	1	ENSG00000189067	LITAF	ENSG00000189067_memory_CD8	16	10586919	12586919	0	0	0	0	0	0	0	0	0	0	0	0	1	0	0	0	0	0	0	0	0	0	0	0	0	0	0
11132	1	1	0	0	0	0	0	NA	NA	1	1	ENSG00000125149	PHAF1	ENSG00000125149_memory_CD8	16	66109941	68109941	0	0	0	0	0	0	0	0	0	0	0	0	1	0	0	0	0	0	0	0	0	0	0	0	0	0	0
11133	1	1	0	0	0	0	0	NA	NA	1	1	ENSG00000205534	SMG1P2	ENSG00000205534_memory_CD8	16	28594966	30594966	0	0	0	0	0	0	0	0	0	0	0	0	1	0	0	0	0	0	0	0	0	0	0	0	0	0	0
11134	1	1	0	0	0	0	0	NA	NA	1	1	ENSG00000102882	MAPK3	ENSG00000102882_memory_CD8	16	29123220	31123220	0	0	0	0	0	0	0	0	0	0	0	0	1	0	0	0	0	0	0	0	0	0	0	0	0	0	0
11135	1	1	0	0	0	0	0	NA	NA	1	1	ENSG00000184207	PGP	ENSG00000184207_memory_CD8	16	1214840	3214840	0	0	0	0	0	0	0	0	0	0	0	0	1	0	0	0	0	0	0	0	0	0	0	0	0	0	0
11136	1	1	0	0	0	0	0	NA	NA	1	1	ENSG00000260549	MT1L	ENSG00000260549_memory_CD8	16	55617563	57617563	0	0	0	0	0	0	0	0	0	0	0	0	1	0	0	0	0	0	0	0	0	0	0	0	0	0	0
11137	1	1	0	0	0	0	0	NA	NA	1	1	ENSG00000113300	CNOT6	ENSG00000113300_memory_CD8	5	179494379	181494379	0	0	0	0	0	0	0	0	0	0	0	0	1	0	0	0	0	0	0	0	0	0	0	0	0	0	0
11138	1	1	0	0	0	0	0	NA	NA	1	1	ENSG00000154122	ANKH	ENSG00000154122_memory_CD8	5	13871778	15871778	0	0	0	0	0	0	0	0	0	0	0	0	1	0	0	0	0	0	0	0	0	0	0	0	0	0	0
11139	1	1	0	0	0	0	0	NA	NA	1	1	ENSG00000233974	ENSG00000233974	ENSG00000233974_memory_CD8	5	20484011	22484011	0	0	0	0	0	0	0	0	0	0	0	0	1	0	0	0	0	0	0	0	0	0	0	0	0	0	0
11140	1	1	0	0	0	0	0	NA	NA	1	1	ENSG00000215158	ENSG00000215158	ENSG00000215158_memory_CD8	5	33218343	35218343	0	0	0	0	0	0	0	0	0	0	0	0	1	0	0	0	0	0	0	0	0	0	0	0	0	0	0
11141	1	1	0	0	0	0	0	NA	NA	1	1	ENSG00000145833	DDX46	ENSG00000145833_memory_CD8	5	133758779	135758779	0	0	0	0	0	0	0	0	0	0	0	0	1	0	0	0	0	0	0	0	0	0	0	0	0	0	0
11142	1	1	0	0	0	0	0	NA	NA	1	1	ENSG00000234389	ENSG00000234389	ENSG00000234389_memory_CD8	2	101438713	103438713	0	0	0	0	0	0	0	0	0	0	0	0	1	0	0	0	0	0	0	0	0	0	0	0	0	0	0
11143	1	1	0	0	0	0	0	NA	NA	1	1	ENSG00000071051	NCK2	ENSG00000071051_memory_CD8	2	104744912	106744912	0	0	0	0	0	0	0	0	0	0	0	0	1	0	0	0	0	0	0	0	0	0	0	0	0	0	0
11144	1	1	0	0	0	0	0	NA	NA	1	1	ENSG00000055163	CYFIP2	ENSG00000055163_memory_CD8	5	156266123	158266123	0	0	0	0	0	0	0	0	0	0	0	0	1	0	0	0	0	0	0	0	0	0	0	0	0	0	0
11145	1	1	0	0	0	0	0	NA	NA	1	1	ENSG00000164329	TENT2	ENSG00000164329_memory_CD8	5	78612441	80612441	0	0	0	0	0	0	0	0	0	0	0	0	1	0	0	0	0	0	0	0	0	0	0	0	0	0	0
11146	1	1	0	0	0	0	0	NA	NA	1	1	ENSG00000251050	RBX1P2	ENSG00000251050_memory_CD8	5	79019609	81019609	0	0	0	0	0	0	0	0	0	0	0	0	1	0	0	0	0	0	0	0	0	0	0	0	0	0	0
11147	1	1	0	0	0	0	0	NA	NA	1	1	ENSG00000213949	ITGA1	ENSG00000213949_memory_CD8	5	51787916	53787916	0	0	0	0	0	0	0	0	0	0	0	0	1	0	0	0	0	0	0	0	0	0	0	0	0	0	0
11148	1	1	0	0	0	0	0	NA	NA	1	1	ENSG00000086200	IPO11	ENSG00000086200_memory_CD8	5	61412763	63412763	0	0	0	0	0	0	0	0	0	0	0	0	1	0	0	0	0	0	0	0	0	0	0	0	0	0	0
11149	1	1	0	0	0	0	0	NA	NA	1	1	ENSG00000131495	NDUFA2	ENSG00000131495_memory_CD8	5	139647630	141647630	0	0	0	0	0	0	0	0	0	0	0	0	1	0	0	0	0	0	0	0	0	0	0	0	0	0	0
11150	1	1	0	0	0	0	0	NA	NA	1	1	ENSG00000285366	ENSG00000285366	ENSG00000285366_memory_CD8	5	141947105	143947105	0	0	0	0	0	0	0	0	0	0	0	0	1	0	0	0	0	0	0	0	0	0	0	0	0	0	0
11151	1	1	0	0	0	0	0	NA	NA	1	1	ENSG00000113712	CSNK1A1	ENSG00000113712_memory_CD8	5	148551439	150551439	0	0	0	0	0	0	0	0	0	0	0	0	1	0	0	0	0	0	0	0	0	0	0	0	0	0	0
11152	1	1	0	0	0	0	0	NA	NA	1	1	ENSG00000173221	GLRX	ENSG00000173221_memory_CD8	5	94822726	96822726	0	0	0	0	0	0	0	0	0	0	0	0	1	0	0	0	0	0	0	0	0	0	0	0	0	0	0
11153	1	1	0	0	0	0	0	NA	NA	1	1	ENSG00000248734	ENSG00000248734	ENSG00000248734_memory_CD8	5	95784777	97784777	0	0	0	0	0	0	0	0	0	0	0	0	1	0	0	0	0	0	0	0	0	0	0	0	0	0	0
11154	1	1	0	0	0	0	0	NA	NA	1	1	ENSG00000172795	DCP2	ENSG00000172795_memory_CD8	5	111976798	113976798	0	0	0	0	0	0	0	0	0	0	0	0	1	0	0	0	0	0	0	0	0	0	0	0	0	0	0
11155	1	1	0	0	0	0	0	NA	NA	1	1	ENSG00000183570	PCBP3	ENSG00000183570_memory_CD8	21	44643725	46643725	0	0	0	0	0	0	0	0	0	0	0	0	1	0	0	0	0	0	0	0	0	0	0	0	0	0	0
11156	1	1	0	0	0	0	0	NA	NA	1	1	ENSG00000142156	COL6A1	ENSG00000142156_memory_CD8	21	44981770	46981770	0	0	0	0	0	0	0	0	0	0	0	0	1	0	0	0	0	0	0	0	0	0	0	0	0	0	0
11157	1	1	0	0	0	0	0	NA	NA	1	1	ENSG00000289511	ENSG00000289511	ENSG00000289511_memory_CD8	21	45667379	47667379	0	0	0	0	0	0	0	0	0	0	0	0	1	0	0	0	0	0	0	0	0	0	0	0	0	0	0
11158	1	1	0	0	0	0	0	NA	NA	1	1	ENSG00000165948	IFI27L1	ENSG00000165948_memory_CD8	14	93081310	95081310	0	0	0	0	0	0	0	0	0	0	0	0	1	0	0	0	0	0	0	0	0	0	0	0	0	0	0
11159	1	1	0	0	0	0	0	NA	NA	1	1	ENSG00000119632	IFI27L2	ENSG00000119632_memory_CD8	14	93129604	95129604	0	0	0	0	0	0	0	0	0	0	0	0	1	0	0	0	0	0	0	0	0	0	0	0	0	0	0
11160	1	1	0	0	0	0	0	NA	NA	1	1	ENSG00000279495	ENSG00000279495	ENSG00000279495_memory_CD8	14	104370418	106370418	0	0	0	0	0	0	0	0	0	0	0	0	1	0	0	0	0	0	0	0	0	0	0	0	0	0	0
11161	1	1	0	0	0	0	0	NA	NA	1	1	ENSG00000279656	ENSG00000279656	ENSG00000279656_memory_CD8	14	22024217	24024217	0	0	0	0	0	0	0	0	0	0	0	0	1	0	0	0	0	0	0	0	0	0	0	0	0	0	0
11162	1	1	0	0	0	0	0	NA	NA	1	1	ENSG00000092068	SLC7A8	ENSG00000092068_memory_CD8	14	22183660	24183660	0	0	0	0	0	0	0	0	0	0	0	0	1	0	0	0	0	0	0	0	0	0	0	0	0	0	0
11163	1	1	0	0	0	0	0	NA	NA	1	1	ENSG00000129460	NGDN	ENSG00000129460_memory_CD8	14	22469703	24469703	0	0	0	0	0	0	0	0	0	0	0	0	1	0	0	0	0	0	0	0	0	0	0	0	0	0	0
11164	1	1	0	0	0	0	0	NA	NA	1	1	ENSG00000119699	TGFB3	ENSG00000119699_memory_CD8	14	74981995	76981995	0	0	0	0	0	0	0	0	0	0	0	0	1	0	0	0	0	0	0	0	0	0	0	0	0	0	0
11165	1	1	0	0	0	0	0	NA	NA	1	1	ENSG00000100629	CEP128	ENSG00000100629_memory_CD8	14	79941738	81941738	0	0	0	0	0	0	0	0	0	0	0	0	1	0	0	0	0	0	0	0	0	0	0	0	0	0	0
11166	1	1	0	0	0	0	0	NA	NA	1	1	ENSG00000180008	SOCS4	ENSG00000180008_memory_CD8	14	54027236	56027236	0	0	0	0	0	0	0	0	0	0	0	0	1	0	0	0	0	0	0	0	0	0	0	0	0	0	0
11167	1	1	0	0	0	0	0	NA	NA	1	1	ENSG00000131981	LGALS3	ENSG00000131981_memory_CD8	14	54129252	56129252	0	0	0	0	0	0	0	0	0	0	0	0	1	0	0	0	0	0	0	0	0	0	0	0	0	0	0
11168	1	1	0	0	0	0	0	NA	NA	1	1	ENSG00000139946	PELI2	ENSG00000139946_memory_CD8	14	55118411	57118411	0	0	0	0	0	0	0	0	0	0	0	0	1	0	0	0	0	0	0	0	0	0	0	0	0	0	0
11169	1	1	0	0	0	0	0	NA	NA	1	1	ENSG00000286861	ENSG00000286861	ENSG00000286861_memory_CD8	14	66639675	68639675	0	0	0	0	0	0	0	0	0	0	0	0	1	0	0	0	0	0	0	0	0	0	0	0	0	0	0
11170	1	1	0	0	0	0	0	NA	NA	1	1	ENSG00000072121	ZFYVE26	ENSG00000072121_memory_CD8	14	66816590	68816590	0	0	0	0	0	0	0	0	0	0	0	0	1	0	0	0	0	0	0	0	0	0	0	0	0	0	0
11171	1	1	0	0	0	0	0	NA	NA	1	1	ENSG00000133985	TTC9	ENSG00000133985_memory_CD8	14	69641916	71641916	0	0	0	0	0	0	0	0	0	0	0	0	1	0	0	0	0	0	0	0	0	0	0	0	0	0	0
11172	1	1	0	0	0	0	0	NA	NA	1	1	ENSG00000092020	PPP2R3C	ENSG00000092020_memory_CD8	14	34121990	36121990	0	0	0	0	0	0	0	0	0	0	0	0	1	0	0	0	0	0	0	0	0	0	0	0	0	0	0
11173	1	1	0	0	0	0	0	NA	NA	1	1	ENSG00000148824	MTG1	ENSG00000148824_memory_CD8	10	132394157	134394157	0	0	0	0	0	0	0	0	0	0	0	0	1	0	0	0	0	0	0	0	0	0	0	0	0	0	0
11174	1	1	0	0	0	0	0	NA	NA	1	1	ENSG00000165983	PTER	ENSG00000165983_memory_CD8	10	15437010	17437010	0	0	0	0	0	0	0	0	0	0	0	0	1	0	0	0	0	0	0	0	0	0	0	0	0	0	0
11175	1	1	0	0	0	0	0	NA	NA	1	1	ENSG00000224914	LINC00863	ENSG00000224914_memory_CD8	10	86341685	88341685	0	0	0	0	0	0	0	0	0	0	0	0	1	0	0	0	0	0	0	0	0	0	0	0	0	0	0
11176	1	1	0	0	0	0	0	NA	NA	1	1	ENSG00000026103	FAS	ENSG00000026103_memory_CD8	10	87990798	89990798	0	0	0	0	0	0	0	0	0	0	0	0	1	0	0	0	0	0	0	0	0	0	0	0	0	0	0
11177	1	1	0	0	0	0	0	NA	NA	1	1	ENSG00000185745	IFIT1	ENSG00000185745_memory_CD8	10	88392623	90392623	0	0	0	0	0	0	0	0	0	0	0	0	1	0	0	0	0	0	0	0	0	0	0	0	0	0	0
11178	1	1	0	0	0	0	0	NA	NA	1	1	ENSG00000204147	ASAH2B	ENSG00000204147_memory_CD8	10	49739936	51739936	0	0	0	0	0	0	0	0	0	0	0	0	1	0	0	0	0	0	0	0	0	0	0	0	0	0	0
11179	1	1	0	0	0	0	0	NA	NA	1	1	ENSG00000114423	CBLB	ENSG00000114423_memory_CD8	3	104869012	106869012	0	0	0	0	0	0	0	0	0	0	0	0	1	0	0	0	0	0	0	0	0	0	0	0	0	0	0
11180	1	1	0	0	0	0	0	NA	NA	1	1	ENSG00000272572	ENSG00000272572	ENSG00000272572_memory_CD8	10	99912739	101912739	0	0	0	0	0	0	0	0	0	0	0	0	1	0	0	0	0	0	0	0	0	0	0	0	0	0	0
11181	1	1	0	0	0	0	0	NA	NA	1	1	ENSG00000288924	ENSG00000288924	ENSG00000288924_memory_CD8	9	128893638	130893638	0	0	0	0	0	0	0	0	0	0	0	0	1	0	0	0	0	0	0	0	0	0	0	0	0	0	0
11182	1	1	0	0	0	0	0	NA	NA	1	1	ENSG00000137135	ARHGEF39	ENSG00000137135_memory_CD8	9	34665195	36665195	0	0	0	0	0	0	0	0	0	0	0	0	1	0	0	0	0	0	0	0	0	0	0	0	0	0	0
11183	1	1	0	0	0	0	0	NA	NA	1	1	ENSG00000167094	TTC16	ENSG00000167094_memory_CD8	9	126716079	128716079	0	0	0	0	0	0	0	0	0	0	0	0	1	0	0	0	0	0	0	0	0	0	0	0	0	0	0
11184	1	1	0	0	0	0	0	NA	NA	1	1	ENSG00000106992	AK1	ENSG00000106992_memory_CD8	9	126877675	128877675	0	0	0	0	0	0	0	0	0	0	0	0	1	0	0	0	0	0	0	0	0	0	0	0	0	0	0
11185	1	1	0	0	0	0	0	NA	NA	1	1	ENSG00000188152	NUTM2G	ENSG00000188152_memory_CD8	9	95928843	97928843	0	0	0	0	0	0	0	0	0	0	0	0	1	0	0	0	0	0	0	0	0	0	0	0	0	0	0
11186	1	1	0	0	0	0	0	NA	NA	1	1	ENSG00000147872	PLIN2	ENSG00000147872_memory_CD8	9	18127492	20127492	0	0	0	0	0	0	0	0	0	0	0	0	1	0	0	0	0	0	0	0	0	0	0	0	0	0	0
11187	1	1	0	0	0	0	0	NA	NA	1	1	ENSG00000260912	ENSG00000260912	ENSG00000260912_memory_CD8	9	18453209	20453209	0	0	0	0	0	0	0	0	0	0	0	0	1	0	0	0	0	0	0	0	0	0	0	0	0	0	0
11188	1	1	0	0	0	0	0	NA	NA	1	1	ENSG00000237088	ENSG00000237088	ENSG00000237088_memory_CD8	9	19532552	21532552	0	0	0	0	0	0	0	0	0	0	0	0	1	0	0	0	0	0	0	0	0	0	0	0	0	0	0
11189	1	1	0	0	0	0	0	NA	NA	1	1	ENSG00000188921	HACD4	ENSG00000188921_memory_CD8	9	20031640	22031640	0	0	0	0	0	0	0	0	0	0	0	0	1	0	0	0	0	0	0	0	0	0	0	0	0	0	0
11190	1	1	0	0	0	0	0	NA	NA	1	1	ENSG00000047056	WDR37	ENSG00000047056_memory_CD8	10	56385	2056385	0	0	0	0	0	0	0	0	0	0	0	0	1	0	0	0	0	0	0	0	0	0	0	0	0	0	0
11191	1	1	0	0	0	0	0	NA	NA	1	1	ENSG00000107959	PITRM1	ENSG00000107959_memory_CD8	10	2172782	4172782	0	0	0	0	0	0	0	0	0	0	0	0	1	0	0	0	0	0	0	0	0	0	0	0	0	0	0
11192	1	1	0	0	0	0	0	NA	NA	1	1	ENSG00000196139	AKR1C3	ENSG00000196139_memory_CD8	10	4094414	6094414	0	0	0	0	0	0	0	0	0	0	0	0	1	0	0	0	0	0	0	0	0	0	0	0	0	0	0
11193	1	1	0	0	0	0	0	NA	NA	1	1	ENSG00000173848	NET1	ENSG00000173848_memory_CD8	10	4412557	6412557	0	0	0	0	0	0	0	0	0	0	0	0	1	0	0	0	0	0	0	0	0	0	0	0	0	0	0
11194	1	1	0	0	0	0	0	NA	NA	1	1	ENSG00000170525	PFKFB3	ENSG00000170525_memory_CD8	10	5202932	7202932	0	0	0	0	0	0	0	0	0	0	0	0	1	0	0	0	0	0	0	0	0	0	0	0	0	0	0
11195	1	1	0	0	0	0	0	NA	NA	1	1	ENSG00000238266	LINC00707	ENSG00000238266_memory_CD8	10	5779570	7779570	0	0	0	0	0	0	0	0	0	0	0	0	1	0	0	0	0	0	0	0	0	0	0	0	0	0	0
11196	1	1	0	0	0	0	0	NA	NA	1	1	ENSG00000287277	ENSG00000287277	ENSG00000287277_memory_CD8	10	6118469	8118469	0	0	0	0	0	0	0	0	0	0	0	0	1	0	0	0	0	0	0	0	0	0	0	0	0	0	0
11197	1	1	0	0	0	0	0	NA	NA	1	1	ENSG00000135069	PSAT1	ENSG00000135069_memory_CD8	9	77297125	79297125	0	0	0	0	0	0	0	0	0	0	0	0	1	0	0	0	0	0	0	0	0	0	0	0	0	0	0
11198	1	1	0	0	0	0	0	NA	NA	1	1	ENSG00000254473	UBQLN1-AS1	ENSG00000254473_memory_CD8	9	82707594	84707594	0	0	0	0	0	0	0	0	0	0	0	0	1	0	0	0	0	0	0	0	0	0	0	0	0	0	0
11199	1	1	0	0	0	0	0	NA	NA	1	1	ENSG00000102606	ARHGEF7	ENSG00000102606_memory_CD8	13	110115310	112115310	0	0	0	0	0	0	0	0	0	0	0	0	1	0	0	0	0	0	0	0	0	0	0	0	0	0	0
11200	1	1	0	0	0	0	0	NA	NA	1	1	ENSG00000183087	GAS6	ENSG00000183087_memory_CD8	13	112864076	114864076	0	0	0	0	0	0	0	0	0	0	0	0	1	0	0	0	0	0	0	0	0	0	0	0	0	0	0
11201	1	1	0	0	0	0	0	NA	NA	1	1	ENSG00000152484	USP12	ENSG00000152484_memory_CD8	13	26171811	28171811	0	0	0	0	0	0	0	0	0	0	0	0	1	0	0	0	0	0	0	0	0	0	0	0	0	0	0
11202	1	1	0	0	0	0	0	NA	NA	1	1	ENSG00000238121	LINC00426	ENSG00000238121_memory_CD8	13	29376971	31376971	0	0	0	0	0	0	0	0	0	0	0	0	1	0	0	0	0	0	0	0	0	0	0	0	0	0	0
11203	1	1	0	0	0	0	0	NA	NA	1	1	ENSG00000136111	TBC1D4	ENSG00000136111_memory_CD8	13	74482169	76482169	0	0	0	0	0	0	0	0	0	0	0	0	1	0	0	0	0	0	0	0	0	0	0	0	0	0	0
11204	1	1	0	0	0	0	0	NA	NA	1	1	ENSG00000188243	COMMD6	ENSG00000188243_memory_CD8	13	74537841	76537841	0	0	0	0	0	0	0	0	0	0	0	0	1	0	0	0	0	0	0	0	0	0	0	0	0	0	0
11205	1	1	0	0	0	0	0	NA	NA	1	1	ENSG00000139737	SLAIN1	ENSG00000139737_memory_CD8	13	76697687	78697687	0	0	0	0	0	0	0	0	0	0	0	0	1	0	0	0	0	0	0	0	0	0	0	0	0	0	0
11206	1	1	0	0	0	0	0	NA	NA	1	1	ENSG00000205784	ARRDC5	ENSG00000205784_memory_CD8	19	3902896	5902896	0	0	0	0	0	0	0	0	0	0	0	0	1	0	0	0	0	0	0	0	0	0	0	0	0	0	0
11207	1	1	0	0	0	0	0	NA	NA	1	1	ENSG00000090013	BLVRB	ENSG00000090013_memory_CD8	19	39465745	41465745	0	0	0	0	0	0	0	0	0	0	0	0	1	0	0	0	0	0	0	0	0	0	0	0	0	0	0
11208	1	1	0	0	0	0	0	NA	NA	1	1	ENSG00000268034	ENSG00000268034	ENSG00000268034_memory_CD8	19	40506152	42506152	0	0	0	0	0	0	0	0	0	0	0	0	1	0	0	0	0	0	0	0	0	0	0	0	0	0	0
11209	1	1	0	0	0	0	0	NA	NA	1	1	ENSG00000182986	ZNF320	ENSG00000182986_memory_CD8	19	51897635	53897635	0	0	0	0	0	0	0	0	0	0	0	0	1	0	0	0	0	0	0	0	0	0	0	0	0	0	0
11210	1	1	0	0	0	0	0	NA	NA	1	1	ENSG00000170954	ZNF415	ENSG00000170954_memory_CD8	19	52132910	54132910	0	0	0	0	0	0	0	0	0	0	0	0	1	0	0	0	0	0	0	0	0	0	0	0	0	0	0
11211	1	1	0	0	0	0	0	NA	NA	1	1	ENSG00000130844	ZNF331	ENSG00000130844_memory_CD8	19	52538145	54538145	0	0	0	0	0	0	0	0	0	0	0	0	1	0	0	0	0	0	0	0	0	0	0	0	0	0	0
11212	1	1	0	0	0	0	0	NA	NA	1	1	ENSG00000102575	ACP5	ENSG00000102575_memory_CD8	19	10577645	12577645	0	0	0	0	0	0	0	0	0	0	0	0	1	0	0	0	0	0	0	0	0	0	0	0	0	0	0
11213	1	1	0	0	0	0	0	NA	NA	1	1	ENSG00000182199	SHMT2	ENSG00000182199_memory_CD8	12	56229711	58229711	0	0	0	0	0	0	0	0	0	0	0	0	1	0	0	0	0	0	0	0	0	0	0	0	0	0	0
11214	1	1	0	0	0	0	0	NA	NA	1	1	ENSG00000178980	SELENOW	ENSG00000178980_memory_CD8	19	46778703	48778703	0	0	0	0	0	0	0	0	0	0	0	0	1	0	0	0	0	0	0	0	0	0	0	0	0	0	0
11215	1	1	0	0	0	0	0	NA	NA	1	1	ENSG00000236144	TMEM147-AS1	ENSG00000236144_memory_CD8	19	34546029	36546029	0	0	0	0	0	0	0	0	0	0	0	0	1	0	0	0	0	0	0	0	0	0	0	0	0	0	0
11216	1	1	0	0	0	0	0	NA	NA	1	1	ENSG00000011590	ZBTB32	ENSG00000011590_memory_CD8	19	34704558	36704558	0	0	0	0	0	0	0	0	0	0	0	0	1	0	0	0	0	0	0	0	0	0	0	0	0	0	0
11217	1	1	0	0	0	0	0	NA	NA	1	1	ENSG00000142396	ERVK3-1	ENSG00000142396_memory_CD8	19	57305319	59305319	0	0	0	0	0	0	0	0	0	0	0	0	1	0	0	0	0	0	0	0	0	0	0	0	0	0	0
11218	1	1	0	0	0	0	0	NA	NA	1	1	ENSG00000123143	PKN1	ENSG00000123143_memory_CD8	19	13433306	15433306	0	0	0	0	0	0	0	0	0	0	0	0	1	0	0	0	0	0	0	0	0	0	0	0	0	0	0
11219	1	1	0	0	0	0	0	NA	NA	1	1	ENSG00000269352	PTOV1-AS2	ENSG00000269352_memory_CD8	19	48859289	50859289	0	0	0	0	0	0	0	0	0	0	0	0	1	0	0	0	0	0	0	0	0	0	0	0	0	0	0
11220	1	1	0	0	0	0	0	NA	NA	1	1	ENSG00000197961	ZNF121	ENSG00000197961_memory_CD8	19	8584504	10584504	0	0	0	0	0	0	0	0	0	0	0	0	1	0	0	0	0	0	0	0	0	0	0	0	0	0	0
11221	1	1	0	0	0	0	0	NA	NA	1	1	ENSG00000159915	ZNF233	ENSG00000159915_memory_CD8	19	43259886	45259886	0	0	0	0	0	0	0	0	0	0	0	0	1	0	0	0	0	0	0	0	0	0	0	0	0	0	0
11222	1	1	0	0	0	0	0	NA	NA	1	1	ENSG00000197134	ZNF257	ENSG00000197134_memory_CD8	19	21052484	23052484	0	0	0	0	0	0	0	0	0	0	0	0	1	0	0	0	0	0	0	0	0	0	0	0	0	0	0
11223	1	1	0	0	0	0	0	NA	NA	1	1	ENSG00000276570	ENSG00000276570	ENSG00000276570_memory_CD8	19	54230279	56230279	0	0	0	0	0	0	0	0	0	0	0	0	1	0	0	0	0	0	0	0	0	0	0	0	0	0	0
11224	1	1	0	0	0	0	0	NA	NA	1	1	ENSG00000105063	PPP6R1	ENSG00000105063_memory_CD8	19	54259017	56259017	0	0	0	0	0	0	0	0	0	0	0	0	1	0	0	0	0	0	0	0	0	0	0	0	0	0	0
11225	1	1	0	0	0	0	0	NA	NA	1	1	ENSG00000108107	RPL28	ENSG00000108107_memory_CD8	19	54385932	56385932	0	0	0	0	0	0	0	0	0	0	0	0	1	0	0	0	0	0	0	0	0	0	0	0	0	0	0
11226	1	1	0	0	0	0	0	NA	NA	1	1	ENSG00000196867	ZFP28	ENSG00000196867_memory_CD8	19	55538948	57538948	0	0	0	0	0	0	0	0	0	0	0	0	1	0	0	0	0	0	0	0	0	0	0	0	0	0	0
11227	1	1	0	0	0	0	0	NA	NA	1	1	ENSG00000214954	LRRC69	ENSG00000214954_memory_CD8	8	90102662	92102662	0	0	0	0	0	0	0	0	0	0	0	0	1	0	0	0	0	0	0	0	0	0	0	0	0	0	0
11228	1	1	0	0	0	0	0	NA	NA	1	1	ENSG00000104324	CPQ	ENSG00000104324_memory_CD8	8	95645242	97645242	0	0	0	0	0	0	0	0	0	0	0	0	1	0	0	0	0	0	0	0	0	0	0	0	0	0	0
11229	1	1	0	0	0	0	0	NA	NA	1	1	ENSG00000070718	AP3M2	ENSG00000070718_memory_CD8	8	41153063	43153063	0	0	0	0	0	0	0	0	0	0	0	0	1	0	0	0	0	0	0	0	0	0	0	0	0	0	0
11230	1	1	0	0	0	0	0	NA	NA	1	1	ENSG00000168172	HOOK3	ENSG00000168172_memory_CD8	8	41896978	43896978	0	0	0	0	0	0	0	0	0	0	0	0	1	0	0	0	0	0	0	0	0	0	0	0	0	0	0
11231	1	1	0	0	0	0	0	NA	NA	1	1	ENSG00000288945	ENSG00000288945	ENSG00000288945_memory_CD8	8	102451131	104451131	0	0	0	0	0	0	0	0	0	0	0	0	1	0	0	0	0	0	0	0	0	0	0	0	0	0	0
11232	1	1	0	0	0	0	0	NA	NA	1	1	ENSG00000155792	DEPTOR	ENSG00000155792_memory_CD8	8	118873722	120873722	0	0	0	0	0	0	0	0	0	0	0	0	1	0	0	0	0	0	0	0	0	0	0	0	0	0	0
11233	1	1	0	0	0	0	0	NA	NA	1	1	ENSG00000187954	CYHR1	ENSG00000187954_memory_CD8	8	143462871	145462871	0	0	0	0	0	0	0	0	0	0	0	0	1	0	0	0	0	0	0	0	0	0	0	0	0	0	0
11234	1	1	0	0	0	0	0	NA	NA	1	1	ENSG00000147576	ADHFE1	ENSG00000147576_memory_CD8	8	65432504	67432504	0	0	0	0	0	0	0	0	0	0	0	0	1	0	0	0	0	0	0	0	0	0	0	0	0	0	0
11235	1	1	0	0	0	0	0	NA	NA	1	1	ENSG00000140396	NCOA2	ENSG00000140396_memory_CD8	8	69403808	71403808	0	0	0	0	0	0	0	0	0	0	0	0	1	0	0	0	0	0	0	0	0	0	0	0	0	0	0
11236	1	1	0	0	0	0	0	NA	NA	1	1	ENSG00000254538	ENSG00000254538	ENSG00000254538_memory_CD8	8	72670441	74670441	0	0	0	0	0	0	0	0	0	0	0	0	1	0	0	0	0	0	0	0	0	0	0	0	0	0	0
11237	1	1	0	0	0	0	0	NA	NA	1	1	ENSG00000118804	STBD1	ENSG00000118804_memory_CD8	4	75306733	77306733	0	0	0	0	0	0	0	0	0	0	0	0	1	0	0	0	0	0	0	0	0	0	0	0	0	0	0
11238	1	1	0	0	0	0	0	NA	NA	1	1	ENSG00000138767	CNOT6L	ENSG00000138767_memory_CD8	4	76819368	78819368	0	0	0	0	0	0	0	0	0	0	0	0	1	0	0	0	0	0	0	0	0	0	0	0	0	0	0
11239	1	1	0	0	0	0	0	NA	NA	1	1	ENSG00000145476	CYP4V2	ENSG00000145476_memory_CD8	4	185191567	187191567	0	0	0	0	0	0	0	0	0	0	0	0	1	0	0	0	0	0	0	0	0	0	0	0	0	0	0
11240	1	1	0	0	0	0	0	NA	NA	1	1	ENSG00000245685	FRG1-DT	ENSG00000245685_memory_CD8	4	188940733	190940733	0	0	0	0	0	0	0	0	0	0	0	0	1	0	0	0	0	0	0	0	0	0	0	0	0	0	0
11241	1	1	0	0	0	0	0	NA	NA	1	1	ENSG00000166997	CNPY4	ENSG00000166997_memory_CD8	7	99119634	101119634	0	0	0	0	0	0	0	0	0	0	0	0	1	0	0	0	0	0	0	0	0	0	0	0	0	0	0
11242	1	1	0	0	0	0	0	NA	NA	1	1	ENSG00000115677	HDLBP	ENSG00000115677_memory_CD8	2	240315672	242315672	0	0	0	0	0	0	0	0	0	0	0	0	1	0	0	0	0	0	0	0	0	0	0	0	0	0	0
11243	1	1	0	0	0	0	0	NA	NA	1	1	ENSG00000223374	ENSG00000223374	ENSG00000223374_memory_CD8	2	240353104	242353104	0	0	0	0	0	0	0	0	0	0	0	0	1	0	0	0	0	0	0	0	0	0	0	0	0	0	0
11244	1	1	0	0	0	0	0	NA	NA	1	1	ENSG00000272275	ENSG00000272275	ENSG00000272275_memory_CD8	2	9770058	11770058	0	0	0	0	0	0	0	0	0	0	0	0	1	0	0	0	0	0	0	0	0	0	0	0	0	0	0
11245	1	1	0	0	0	0	0	NA	NA	1	1	ENSG00000134324	LPIN1	ENSG00000134324_memory_CD8	2	10746632	12746632	0	0	0	0	0	0	0	0	0	0	0	0	1	0	0	0	0	0	0	0	0	0	0	0	0	0	0
11246	1	1	0	0	0	0	0	NA	NA	1	1	ENSG00000159788	RGS12	ENSG00000159788_memory_CD8	4	2293021	4293021	0	0	0	0	0	0	0	0	0	0	0	0	1	0	0	0	0	0	0	0	0	0	0	0	0	0	0
11247	1	1	0	0	0	0	0	NA	NA	1	1	ENSG00000255052	FAM66D	ENSG00000255052_memory_CD8	8	11115782	13115782	0	0	0	0	0	0	0	0	0	0	0	0	1	0	0	0	0	0	0	0	0	0	0	0	0	0	0
11248	1	1	0	0	0	0	0	NA	NA	1	1	ENSG00000144136	SLC20A1	ENSG00000144136_memory_CD8	2	111645939	113645939	0	0	0	0	0	0	0	0	0	0	0	0	1	0	0	0	0	0	0	0	0	0	0	0	0	0	0
11249	1	1	0	0	0	0	0	NA	NA	1	1	ENSG00000136689	IL1RN	ENSG00000136689_memory_CD8	2	112127598	114127598	0	0	0	0	0	0	0	0	0	0	0	0	1	0	0	0	0	0	0	0	0	0	0	0	0	0	0
11250	1	1	0	0	0	0	0	NA	NA	1	1	ENSG00000228857	ACTR3-AS1	ENSG00000228857_memory_CD8	2	112890937	114890937	0	0	0	0	0	0	0	0	0	0	0	0	1	0	0	0	0	0	0	0	0	0	0	0	0	0	0
11251	1	1	0	0	0	0	0	NA	NA	1	1	ENSG00000162972	MAIP1	ENSG00000162972_memory_CD8	2	198955582	200955582	0	0	0	0	0	0	0	0	0	0	0	0	1	0	0	0	0	0	0	0	0	0	0	0	0	0	0
11252	1	1	0	0	0	0	0	NA	NA	1	1	ENSG00000243667	DNAAF10	ENSG00000243667_memory_CD8	2	67157527	69157527	0	0	0	0	0	0	0	0	0	0	0	0	1	0	0	0	0	0	0	0	0	0	0	0	0	0	0
11253	1	1	0	0	0	0	0	NA	NA	1	1	ENSG00000151806	GUF1	ENSG00000151806_memory_CD8	4	43678420	45678420	0	0	0	0	0	0	0	0	0	0	0	0	1	0	0	0	0	0	0	0	0	0	0	0	0	0	0
11254	1	1	0	0	0	0	0	NA	NA	1	1	ENSG00000109184	DCUN1D4	ENSG00000109184_memory_CD8	4	50843153	52843153	0	0	0	0	0	0	0	0	0	0	0	0	1	0	0	0	0	0	0	0	0	0	0	0	0	0	0
11255	1	1	0	0	0	0	0	NA	NA	1	1	ENSG00000128039	SRD5A3	ENSG00000128039_memory_CD8	4	54346242	56346242	0	0	0	0	0	0	0	0	0	0	0	0	1	0	0	0	0	0	0	0	0	0	0	0	0	0	0
11256	1	1	0	0	0	0	0	NA	NA	1	1	ENSG00000145425	RPS3A	ENSG00000145425_memory_CD8	4	150099628	152099628	0	0	0	0	0	0	0	0	0	0	0	0	1	0	0	0	0	0	0	0	0	0	0	0	0	0	0
11257	1	1	0	0	0	0	0	NA	NA	1	1	ENSG00000115009	CCL20	ENSG00000115009_memory_CD8	2	226813842	228813842	0	0	0	0	0	0	0	0	0	0	0	0	1	0	0	0	0	0	0	0	0	0	0	0	0	0	0
11258	1	1	0	0	0	0	0	NA	NA	1	1	ENSG00000233538	ENSG00000233538	ENSG00000233538_memory_CD8	2	230452195	232452195	0	0	0	0	0	0	0	0	0	0	0	0	1	0	0	0	0	0	0	0	0	0	0	0	0	0	0
11259	1	1	0	0	0	0	0	NA	NA	1	1	ENSG00000286942	ENSG00000286942	ENSG00000286942_memory_CD8	2	230521067	232521067	0	0	0	0	0	0	0	0	0	0	0	0	1	0	0	0	0	0	0	0	0	0	0	0	0	0	0
11260	1	1	0	0	0	0	0	NA	NA	1	1	ENSG00000276334	ENSG00000276334	ENSG00000276334_memory_CD8	2	31521927	33521927	0	0	0	0	0	0	0	0	0	0	0	0	1	0	0	0	0	0	0	0	0	0	0	0	0	0	0
11261	1	1	0	0	0	0	0	NA	NA	1	1	ENSG00000152689	RASGRP3	ENSG00000152689_memory_CD8	2	32476649	34476649	0	0	0	0	0	0	0	0	0	0	0	0	1	0	0	0	0	0	0	0	0	0	0	0	0	0	0
11262	1	1	0	0	0	0	0	NA	NA	1	1	ENSG00000115233	PSMD14	ENSG00000115233_memory_CD8	2	160308425	162308425	0	0	0	0	0	0	0	0	0	0	0	0	1	0	0	0	0	0	0	0	0	0	0	0	0	0	0
11263	1	1	0	0	0	0	0	NA	NA	1	1	ENSG00000226121	AHCTF1P1	ENSG00000226121_memory_CD8	2	160507705	162507705	0	0	0	0	0	0	0	0	0	0	0	0	1	0	0	0	0	0	0	0	0	0	0	0	0	0	0
11264	1	1	0	0	0	0	0	NA	NA	1	1	ENSG00000172116	CD8B	ENSG00000172116_memory_CD8	2	85861886	87861886	0	0	0	0	0	0	0	0	0	0	0	0	1	0	0	0	0	0	0	0	0	0	0	0	0	0	0
11265	1	1	0	0	0	0	0	NA	NA	1	1	ENSG00000172071	EIF2AK3	ENSG00000172071_memory_CD8	2	87627464	89627464	0	0	0	0	0	0	0	0	0	0	0	0	1	0	0	0	0	0	0	0	0	0	0	0	0	0	0
11266	1	1	0	0	0	0	0	NA	NA	1	1	ENSG00000233850	ENSG00000233850	ENSG00000233850_memory_CD8	2	94026709	96026709	0	0	0	0	0	0	0	0	0	0	0	0	1	0	0	0	0	0	0	0	0	0	0	0	0	0	0
11267	1	1	0	0	0	0	0	NA	NA	1	1	ENSG00000048342	CC2D2A	ENSG00000048342_memory_CD8	4	14469882	16469882	0	0	0	0	0	0	0	0	0	0	0	0	1	0	0	0	0	0	0	0	0	0	0	0	0	0	0
11268	1	1	0	0	0	0	0	NA	NA	1	1	ENSG00000118564	FBXL5	ENSG00000118564_memory_CD8	4	14655357	16655357	0	0	0	0	0	0	0	0	0	0	0	0	1	0	0	0	0	0	0	0	0	0	0	0	0	0	0
11269	1	1	0	0	0	0	0	NA	NA	1	1	ENSG00000151552	QDPR	ENSG00000151552_memory_CD8	4	16512090	18512090	0	0	0	0	0	0	0	0	0	0	0	0	1	0	0	0	0	0	0	0	0	0	0	0	0	0	0
11270	1	1	0	0	0	0	0	NA	NA	1	1	ENSG00000289534	ENSG00000289534	ENSG00000289534_memory_CD8	2	133201818	135201818	0	0	0	0	0	0	0	0	0	0	0	0	1	0	0	0	0	0	0	0	0	0	0	0	0	0	0
11271	1	1	0	0	0	0	0	NA	NA	1	1	ENSG00000138741	TRPC3	ENSG00000138741_memory_CD8	4	120952060	122952060	0	0	0	0	0	0	0	0	0	0	0	0	1	0	0	0	0	0	0	0	0	0	0	0	0	0	0
11272	1	1	0	0	0	0	0	NA	NA	1	1	ENSG00000135631	RAB11FIP5	ENSG00000135631_memory_CD8	2	72112948	74112948	0	0	0	0	0	0	0	0	0	0	0	0	1	0	0	0	0	0	0	0	0	0	0	0	0	0	0
11273	1	1	0	0	0	0	0	NA	NA	1	1	ENSG00000144034	TPRKB	ENSG00000144034_memory_CD8	2	72737345	74737345	0	0	0	0	0	0	0	0	0	0	0	0	1	0	0	0	0	0	0	0	0	0	0	0	0	0	0
11274	1	1	0	0	0	0	0	NA	NA	1	1	ENSG00000257800	FNBP1P1	ENSG00000257800_memory_CD8	2	73120680	75120680	0	0	0	0	0	0	0	0	0	0	0	0	1	0	0	0	0	0	0	0	0	0	0	0	0	0	0
11275	1	1	0	0	0	0	0	NA	NA	1	1	ENSG00000257702	LBX2-AS1	ENSG00000257702_memory_CD8	2	73502560	75502560	0	0	0	0	0	0	0	0	0	0	0	0	1	0	0	0	0	0	0	0	0	0	0	0	0	0	0
11276	1	1	0	0	0	0	0	NA	NA	1	1	ENSG00000250565	ATP6V1E2	ENSG00000250565_memory_CD8	2	45542577	47542577	0	0	0	0	0	0	0	0	0	0	0	0	1	0	0	0	0	0	0	0	0	0	0	0	0	0	0
11277	1	1	0	0	0	0	0	NA	NA	1	1	ENSG00000170802	FOXN2	ENSG00000170802_memory_CD8	2	47314682	49314682	0	0	0	0	0	0	0	0	0	0	0	0	1	0	0	0	0	0	0	0	0	0	0	0	0	0	0
11278	1	1	0	0	0	0	0	NA	NA	1	1	ENSG00000234663	LINC01934	ENSG00000234663_memory_CD8	2	180123837	182123837	0	0	0	0	0	0	0	0	0	0	0	0	1	0	0	0	0	0	0	0	0	0	0	0	0	0	0
11279	1	1	0	0	0	0	0	NA	NA	1	1	ENSG00000115085	ZAP70	ENSG00000115085_memory_CD8	2	96713576	98713576	0	0	0	0	0	0	0	0	0	0	0	0	1	0	0	0	0	0	0	0	0	0	0	0	0	0	0
11280	1	1	0	0	0	0	0	NA	NA	1	1	ENSG00000144214	LYG1	ENSG00000144214_memory_CD8	2	98301197	100301197	0	0	0	0	0	0	0	0	0	0	0	0	1	0	0	0	0	0	0	0	0	0	0	0	0	0	0
11281	1	1	0	0	0	0	0	NA	NA	1	1	ENSG00000130052	STARD8	ENSG00000130052_memory_CD8	X	67647666	69647666	0	0	0	0	0	0	0	0	0	0	0	0	1	0	0	0	0	0	0	0	0	0	0	0	0	0	0
11282	1	1	0	0	0	0	0	NA	NA	1	1	ENSG00000102048	ASB9	ENSG00000102048_memory_CD8	X	14270083	16270083	0	0	0	0	0	0	0	0	0	0	0	0	1	0	0	0	0	0	0	0	0	0	0	0	0	0	0
11283	1	1	0	0	0	0	0	NA	NA	1	1	ENSG00000102241	HTATSF1	ENSG00000102241_memory_CD8	X	135497592	137497592	0	0	0	0	0	0	0	0	0	0	0	0	1	0	0	0	0	0	0	0	0	0	0	0	0	0	0
11284	1	1	0	0	0	0	0	NA	NA	1	1	ENSG00000182195	LDOC1	ENSG00000182195_memory_CD8	X	140177129	142177129	0	0	0	0	0	0	0	0	0	0	0	0	1	0	0	0	0	0	0	0	0	0	0	0	0	0	0
11285	1	1	0	0	0	0	0	NA	NA	1	1	ENSG00000189369	GSPT2	ENSG00000189369_memory_CD8	X	50743442	52743442	0	0	0	0	0	0	0	0	0	0	0	0	1	0	0	0	0	0	0	0	0	0	0	0	0	0	0
11286	1	1	0	0	0	0	0	NA	NA	1	1	ENSG00000263345	ENSG00000263345	ENSG00000263345_memory_CD8	17	1379306	3379306	0	0	0	0	0	0	0	0	0	0	0	0	1	0	0	0	0	0	0	0	0	0	0	0	0	0	0
11287	1	1	0	0	0	0	0	NA	NA	1	1	ENSG00000196704	AMZ2	ENSG00000196704_memory_CD8	17	67248043	69248043	0	0	0	0	0	0	0	0	0	0	0	0	1	0	0	0	0	0	0	0	0	0	0	0	0	0	0
11288	1	1	0	0	0	0	0	NA	NA	1	1	ENSG00000245937	LINC01184	ENSG00000245937_memory_CD8	5	127083100	129083100	0	0	0	0	0	0	0	0	0	0	0	0	1	0	0	0	0	0	0	0	0	0	0	0	0	0	0
11289	1	1	0	0	0	0	0	NA	NA	1	1	ENSG00000166263	STXBP4	ENSG00000166263_memory_CD8	17	53968765	55968765	0	0	0	0	0	0	0	0	0	0	0	0	1	0	0	0	0	0	0	0	0	0	0	0	0	0	0
11290	1	1	0	0	0	0	0	NA	NA	1	1	ENSG00000277791	PSMB3	ENSG00000277791_memory_CD8	17	37752741	39752741	0	0	0	0	0	0	0	0	0	0	0	0	1	0	0	0	0	0	0	0	0	0	0	0	0	0	0
11291	1	1	0	0	0	0	0	NA	NA	1	1	ENSG00000187775	DNAH17	ENSG00000187775_memory_CD8	17	77577396	79577396	0	0	0	0	0	0	0	0	0	0	0	0	1	0	0	0	0	0	0	0	0	0	0	0	0	0	0
11292	1	1	0	0	0	0	0	NA	NA	1	1	ENSG00000167280	ENGASE	ENSG00000167280_memory_CD8	17	78074824	80074824	0	0	0	0	0	0	0	0	0	0	0	0	1	0	0	0	0	0	0	0	0	0	0	0	0	0	0
11293	1	1	0	0	0	0	0	NA	NA	1	1	ENSG00000181523	SGSH	ENSG00000181523_memory_CD8	17	79220333	81220333	0	0	0	0	0	0	0	0	0	0	0	0	1	0	0	0	0	0	0	0	0	0	0	0	0	0	0
11294	1	1	0	0	0	0	0	NA	NA	1	1	ENSG00000264920	SP2-DT	ENSG00000264920_memory_CD8	17	46895837	48895837	0	0	0	0	0	0	0	0	0	0	0	0	1	0	0	0	0	0	0	0	0	0	0	0	0	0	0
11295	1	1	0	0	0	0	0	NA	NA	1	1	ENSG00000005156	LIG3	ENSG00000005156_memory_CD8	17	33980512	35980512	0	0	0	0	0	0	0	0	0	0	0	0	1	0	0	0	0	0	0	0	0	0	0	0	0	0	0
11296	1	1	0	0	0	0	0	NA	NA	1	1	ENSG00000188612	SUMO2	ENSG00000188612_memory_CD8	17	74182959	76182959	0	0	0	0	0	0	0	0	0	0	0	0	1	0	0	0	0	0	0	0	0	0	0	0	0	0	0
11297	1	1	0	0	0	0	0	NA	NA	1	1	ENSG00000140326	CDAN1	ENSG00000140326_memory_CD8	15	41737128	43737128	0	0	0	0	0	0	0	0	0	0	0	0	1	0	0	0	0	0	0	0	0	0	0	0	0	0	0
11298	1	1	0	0	0	0	0	NA	NA	1	1	ENSG00000140374	ETFA	ENSG00000140374_memory_CD8	15	75311469	77311469	0	0	0	0	0	0	0	0	0	0	0	0	1	0	0	0	0	0	0	0	0	0	0	0	0	0	0
11299	1	1	0	0	0	0	0	NA	NA	1	1	ENSG00000173517	PEAK1	ENSG00000173517_memory_CD8	15	76420104	78420104	0	0	0	0	0	0	0	0	0	0	0	0	1	0	0	0	0	0	0	0	0	0	0	0	0	0	0
11300	1	1	0	0	0	0	0	NA	NA	1	1	ENSG00000198826	ARHGAP11A	ENSG00000198826_memory_CD8	15	31615504	33615504	0	0	0	0	0	0	0	0	0	0	0	0	1	0	0	0	0	0	0	0	0	0	0	0	0	0	0
11301	1	1	0	0	0	0	0	NA	NA	1	1	ENSG00000137801	THBS1	ENSG00000137801_memory_CD8	15	38581079	40581079	0	0	0	0	0	0	0	0	0	0	0	0	1	0	0	0	0	0	0	0	0	0	0	0	0	0	0
11302	1	1	0	0	0	0	0	NA	NA	1	1	ENSG00000174446	SNAPC5	ENSG00000174446_memory_CD8	15	65497762	67497762	0	0	0	0	0	0	0	0	0	0	0	0	1	0	0	0	0	0	0	0	0	0	0	0	0	0	0
11303	1	1	0	0	0	0	0	NA	NA	1	1	ENSG00000104093	DMXL2	ENSG00000104093_memory_CD8	15	50622771	52622771	0	0	0	0	0	0	0	0	0	0	0	0	1	0	0	0	0	0	0	0	0	0	0	0	0	0	0
11304	1	1	0	0	0	0	0	NA	NA	1	1	ENSG00000230373	GOLGA6L5P	ENSG00000230373_memory_CD8	15	83516785	85516785	0	0	0	0	0	0	0	0	0	0	0	0	1	0	0	0	0	0	0	0	0	0	0	0	0	0	0
11305	1	1	0	0	0	0	0	NA	NA	1	1	ENSG00000218052	ADAMTS7P4	ENSG00000218052_memory_CD8	15	84270892	86270892	0	0	0	0	0	0	0	0	0	0	0	0	1	0	0	0	0	0	0	0	0	0	0	0	0	0	0
11306	1	1	0	0	0	0	0	NA	NA	1	1	ENSG00000170776	AKAP13	ENSG00000170776_memory_CD8	15	84380603	86380603	0	0	0	0	0	0	0	0	0	0	0	0	1	0	0	0	0	0	0	0	0	0	0	0	0	0	0
11307	1	1	0	0	0	0	0	NA	NA	1	1	ENSG00000140525	FANCI	ENSG00000140525_memory_CD8	15	88243979	90243979	0	0	0	0	0	0	0	0	0	0	0	0	1	0	0	0	0	0	0	0	0	0	0	0	0	0	0
11308	1	1	0	0	0	0	0	NA	NA	1	1	ENSG00000167315	ACAA2	ENSG00000167315_memory_CD8	18	48813533	50813533	0	0	0	0	0	0	0	0	0	0	0	0	1	0	0	0	0	0	0	0	0	0	0	0	0	0	0
11309	1	1	0	0	0	0	0	NA	NA	1	1	ENSG00000154839	SKA1	ENSG00000154839_memory_CD8	18	49375046	51375046	0	0	0	0	0	0	0	0	0	0	0	0	1	0	0	0	0	0	0	0	0	0	0	0	0	0	0
11310	1	1	0	0	0	0	0	NA	NA	1	1	ENSG00000141642	ELAC1	ENSG00000141642_memory_CD8	18	49968040	51968040	0	0	0	0	0	0	0	0	0	0	0	0	1	0	0	0	0	0	0	0	0	0	0	0	0	0	0
11311	1	1	0	0	0	0	0	NA	NA	1	1	ENSG00000197971	MBP	ENSG00000197971_memory_CD8	18	76132783	78132783	0	0	0	0	0	0	0	0	0	0	0	0	1	0	0	0	0	0	0	0	0	0	0	0	0	0	0
11312	1	1	0	0	0	0	0	NA	NA	1	1	ENSG00000166974	MAPRE2	ENSG00000166974_memory_CD8	18	34041413	36041413	0	0	0	0	0	0	0	0	0	0	0	0	1	0	0	0	0	0	0	0	0	0	0	0	0	0	0
11313	1	1	0	0	0	0	0	NA	NA	1	1	ENSG00000153391	INO80C	ENSG00000153391_memory_CD8	18	34497960	36497960	0	0	0	0	0	0	0	0	0	0	0	0	1	0	0	0	0	0	0	0	0	0	0	0	0	0	0
11314	1	1	0	0	0	0	0	NA	NA	1	1	ENSG00000141404	GNAL	ENSG00000141404_memory_CD8	18	10689264	12689264	0	0	0	0	0	0	0	0	0	0	0	0	1	0	0	0	0	0	0	0	0	0	0	0	0	0	0
11315	1	1	0	0	0	0	0	NA	NA	1	1	ENSG00000154889	MPPE1	ENSG00000154889_memory_CD8	18	10908317	12908317	0	0	0	0	0	0	0	0	0	0	0	0	1	0	0	0	0	0	0	0	0	0	0	0	0	0	0
11316	1	1	0	0	0	0	0	NA	NA	1	1	ENSG00000222057	RNU4-62P	ENSG00000222057_memory_CD8	3	120655604	122655604	0	0	0	0	0	0	0	0	0	0	0	0	1	0	0	0	0	0	0	0	0	0	0	0	0	0	0
11317	1	1	0	0	0	0	0	NA	NA	1	1	ENSG00000180353	HCLS1	ENSG00000180353_memory_CD8	3	120660903	122660903	0	0	0	0	0	0	0	0	0	0	0	0	1	0	0	0	0	0	0	0	0	0	0	0	0	0	0
11318	1	1	0	0	0	0	0	NA	NA	1	1	ENSG00000156671	SAMD8	ENSG00000156671_memory_CD8	10	74111656	76111656	0	0	0	0	0	0	0	0	0	0	0	0	1	0	0	0	0	0	0	0	0	0	0	0	0	0	0
11319	1	1	0	0	0	0	0	NA	NA	1	1	ENSG00000151208	DLG5	ENSG00000151208_memory_CD8	10	76926755	78926755	0	0	0	0	0	0	0	0	0	0	0	0	1	0	0	0	0	0	0	0	0	0	0	0	0	0	0
11320	1	1	0	0	0	0	0	NA	NA	1	1	ENSG00000173269	MMRN2	ENSG00000173269_memory_CD8	10	85957615	87957615	0	0	0	0	0	0	0	0	0	0	0	0	1	0	0	0	0	0	0	0	0	0	0	0	0	0	0
11321	1	1	0	0	0	0	0	NA	NA	1	1	ENSG00000073711	PPP2R3A	ENSG00000073711_memory_CD8	3	134965728	136965728	0	0	0	0	0	0	0	0	0	0	0	0	1	0	0	0	0	0	0	0	0	0	0	0	0	0	0
11322	1	1	0	0	0	0	0	NA	NA	1	1	ENSG00000163864	NMNAT3	ENSG00000163864_memory_CD8	3	138677972	140677972	0	0	0	0	0	0	0	0	0	0	0	0	1	0	0	0	0	0	0	0	0	0	0	0	0	0	0
11323	1	1	0	0	0	0	0	NA	NA	1	1	ENSG00000288990	ENSG00000288990	ENSG00000288990_memory_CD8	3	195639635	197639635	0	0	0	0	0	0	0	0	0	0	0	0	1	0	0	0	0	0	0	0	0	0	0	0	0	0	0
11324	1	1	0	0	0	0	0	NA	NA	1	1	ENSG00000227124	ZNF717	ENSG00000227124_memory_CD8	3	74785549	76785549	0	0	0	0	0	0	0	0	0	0	0	0	1	0	0	0	0	0	0	0	0	0	0	0	0	0	0
11325	1	1	0	0	0	0	0	NA	NA	1	1	ENSG00000231177	LINC00852	ENSG00000231177_memory_CD8	3	9284419	11284419	0	0	0	0	0	0	0	0	0	0	0	0	1	0	0	0	0	0	0	0	0	0	0	0	0	0	0
11326	1	1	0	0	0	0	0	NA	NA	1	1	ENSG00000196428	TSC22D2	ENSG00000196428_memory_CD8	3	149408298	151408298	0	0	0	0	0	0	0	0	0	0	0	0	1	0	0	0	0	0	0	0	0	0	0	0	0	0	0
11327	1	1	0	0	0	0	0	NA	NA	1	1	ENSG00000144895	EIF2A	ENSG00000144895_memory_CD8	3	149546787	151546787	0	0	0	0	0	0	0	0	0	0	0	0	1	0	0	0	0	0	0	0	0	0	0	0	0	0	0
11328	1	1	0	0	0	0	0	NA	NA	1	1	ENSG00000272990	ENSG00000272990	ENSG00000272990_memory_CD8	3	155524247	157524247	0	0	0	0	0	0	0	0	0	0	0	0	1	0	0	0	0	0	0	0	0	0	0	0	0	0	0
11329	1	1	0	0	0	0	0	NA	NA	1	1	ENSG00000136783	NIPSNAP3A	ENSG00000136783_memory_CD8	9	103747683	105747683	0	0	0	0	0	0	0	0	0	0	0	0	1	0	0	0	0	0	0	0	0	0	0	0	0	0	0
11330	1	1	0	0	0	0	0	NA	NA	1	1	ENSG00000119328	ABITRAM	ENSG00000119328_memory_CD8	9	107934400	109934400	0	0	0	0	0	0	0	0	0	0	0	0	1	0	0	0	0	0	0	0	0	0	0	0	0	0	0
11331	1	1	0	0	0	0	0	NA	NA	1	1	ENSG00000255026	ENSG00000255026	ENSG00000255026_memory_CD8	11	-712695	1287305	0	0	0	0	0	0	0	0	0	0	0	0	1	0	0	0	0	0	0	0	0	0	0	0	0	0	0
11332	1	1	0	0	0	0	0	NA	NA	1	1	ENSG00000023191	RNH1	ENSG00000023191_memory_CD8	11	-492758	1507242	0	0	0	0	0	0	0	0	0	0	0	0	1	0	0	0	0	0	0	0	0	0	0	0	0	0	0
11333	1	1	0	0	0	0	0	NA	NA	1	1	ENSG00000164053	ATRIP	ENSG00000164053_memory_CD8	3	47446737	49446737	0	0	0	0	0	0	0	0	0	0	0	0	1	0	0	0	0	0	0	0	0	0	0	0	0	0	0
11334	1	1	0	0	0	0	0	NA	NA	1	1	ENSG00000174437	ATP2A2	ENSG00000174437_memory_CD8	12	109281247	111281247	0	0	0	0	0	0	0	0	0	0	0	0	1	0	0	0	0	0	0	0	0	0	0	0	0	0	0
11335	1	1	0	0	0	0	0	NA	NA	1	1	ENSG00000231305	ENSG00000231305	ENSG00000231305_memory_CD8	3	127871540	129871540	0	0	0	0	0	0	0	0	0	0	0	0	1	0	0	0	0	0	0	0	0	0	0	0	0	0	0
11336	1	1	0	0	0	0	0	NA	NA	1	1	ENSG00000152492	CCDC50	ENSG00000152492_memory_CD8	3	190329394	192329394	0	0	0	0	0	0	0	0	0	0	0	0	1	0	0	0	0	0	0	0	0	0	0	0	0	0	0
11337	1	1	0	0	0	0	0	NA	NA	1	1	ENSG00000243696	ENSG00000243696	ENSG00000243696_memory_CD8	3	51835729	53835729	0	0	0	0	0	0	0	0	0	0	0	0	1	0	0	0	0	0	0	0	0	0	0	0	0	0	0
11338	1	1	0	0	0	0	0	NA	NA	1	1	ENSG00000104907	TRMT1	ENSG00000104907_memory_CD8	19	12116740	14116740	0	0	0	0	0	0	0	0	0	0	0	0	1	0	0	0	0	0	0	0	0	0	0	0	0	0	0
11339	1	1	0	0	0	0	0	NA	NA	1	1	ENSG00000184209	SNRNP35	ENSG00000184209_memory_CD8	12	122458139	124458139	0	0	0	0	0	0	0	0	0	0	0	0	1	0	0	0	0	0	0	0	0	0	0	0	0	0	0
11340	1	1	0	0	0	0	0	NA	NA	1	1	ENSG00000262655	SPON1	ENSG00000262655_memory_CD8	11	12962723	14962723	0	0	0	0	0	0	0	0	0	0	0	0	1	0	0	0	0	0	0	0	0	0	0	0	0	0	0
11341	1	1	0	0	0	0	0	NA	NA	1	1	ENSG00000133818	RRAS2	ENSG00000133818_memory_CD8	11	13359183	15359183	0	0	0	0	0	0	0	0	0	0	0	0	1	0	0	0	0	0	0	0	0	0	0	0	0	0	0
11342	1	1	0	0	0	0	0	NA	NA	1	1	ENSG00000175868	CALCB	ENSG00000175868_memory_CD8	11	14073593	16073593	0	0	0	0	0	0	0	0	0	0	0	0	1	0	0	0	0	0	0	0	0	0	0	0	0	0	0
11343	1	1	0	0	0	0	0	NA	NA	1	1	ENSG00000285545	ENSG00000285545	ENSG00000285545_memory_CD8	11	16351703	18351703	0	0	0	0	0	0	0	0	0	0	0	0	1	0	0	0	0	0	0	0	0	0	0	0	0	0	0
11344	1	1	0	0	0	0	0	NA	NA	1	1	ENSG00000256039	LINC02446	ENSG00000256039_memory_CD8	12	9553362	11553362	0	0	0	0	0	0	0	0	0	0	0	0	1	0	0	0	0	0	0	0	0	0	0	0	0	0	0
11345	1	1	0	0	0	0	0	NA	NA	1	1	ENSG00000231887	PRH1	ENSG00000231887_memory_CD8	12	9884255	11884255	0	0	0	0	0	0	0	0	0	0	0	0	1	0	0	0	0	0	0	0	0	0	0	0	0	0	0
11346	1	1	0	0	0	0	0	NA	NA	1	1	ENSG00000102189	EEA1	ENSG00000102189_memory_CD8	12	91929295	93929295	0	0	0	0	0	0	0	0	0	0	0	0	1	0	0	0	0	0	0	0	0	0	0	0	0	0	0
11347	1	1	0	0	0	0	0	NA	NA	1	1	ENSG00000136040	PLXNC1	ENSG00000136040_memory_CD8	12	93148577	95148577	0	0	0	0	0	0	0	0	0	0	0	0	1	0	0	0	0	0	0	0	0	0	0	0	0	0	0
11348	1	1	0	0	0	0	0	NA	NA	1	1	ENSG00000057704	TMCC3	ENSG00000057704_memory_CD8	12	93650557	95650557	0	0	0	0	0	0	0	0	0	0	0	0	1	0	0	0	0	0	0	0	0	0	0	0	0	0	0
11349	1	1	0	0	0	0	0	NA	NA	1	1	ENSG00000139343	SNRPF	ENSG00000139343_memory_CD8	12	94858952	96858952	0	0	0	0	0	0	0	0	0	0	0	0	1	0	0	0	0	0	0	0	0	0	0	0	0	0	0
11350	1	1	0	0	0	0	0	NA	NA	1	1	ENSG00000169814	BTD	ENSG00000169814_memory_CD8	3	14601745	16601745	0	0	0	0	0	0	0	0	0	0	0	0	1	0	0	0	0	0	0	0	0	0	0	0	0	0	0
11351	1	1	0	0	0	0	0	NA	NA	1	1	ENSG00000272529	ENSG00000272529	ENSG00000272529_memory_CD8	3	15345126	17345126	0	0	0	0	0	0	0	0	0	0	0	0	1	0	0	0	0	0	0	0	0	0	0	0	0	0	0
11352	1	1	0	0	0	0	0	NA	NA	1	1	ENSG00000198851	CD3E	ENSG00000198851_memory_CD8	11	117304730	119304730	0	0	0	0	0	0	0	0	0	0	0	0	1	0	0	0	0	0	0	0	0	0	0	0	0	0	0
11353	1	1	0	0	0	0	0	NA	NA	1	1	ENSG00000167286	CD3D	ENSG00000167286_memory_CD8	11	117342705	119342705	0	0	0	0	0	0	0	0	0	0	0	0	1	0	0	0	0	0	0	0	0	0	0	0	0	0	0
11354	1	1	0	0	0	0	0	NA	NA	1	1	ENSG00000156738	MS4A1	ENSG00000156738_memory_CD8	11	59455847	61455847	0	0	0	0	0	0	0	0	0	0	0	0	1	0	0	0	0	0	0	0	0	0	0	0	0	0	0
11355	1	1	0	0	0	0	0	NA	NA	1	1	ENSG00000087086	FTL	ENSG00000087086_memory_CD8	19	47965309	49965309	0	0	0	0	0	0	0	0	0	0	0	0	1	0	0	0	0	0	0	0	0	0	0	0	0	0	0
11356	1	1	0	0	0	0	0	NA	NA	1	1	ENSG00000151376	ME3	ENSG00000151376_memory_CD8	11	85672636	87672636	0	0	0	0	0	0	0	0	0	0	0	0	1	0	0	0	0	0	0	0	0	0	0	0	0	0	0
11357	1	1	0	0	0	0	0	NA	NA	1	1	ENSG00000288018	ENSG00000288018	ENSG00000288018_memory_CD8	11	87337888	89337888	0	0	0	0	0	0	0	0	0	0	0	0	1	0	0	0	0	0	0	0	0	0	0	0	0	0	0
11358	1	1	0	0	0	0	0	NA	NA	1	1	ENSG00000162298	SYVN1	ENSG00000162298_memory_CD8	11	64134519	66134519	0	0	0	0	0	0	0	0	0	0	0	0	1	0	0	0	0	0	0	0	0	0	0	0	0	0	0
11359	1	1	0	0	0	0	0	NA	NA	1	1	ENSG00000121690	DEPDC7	ENSG00000121690_memory_CD8	11	32015878	34015878	0	0	0	0	0	0	0	0	0	0	0	0	1	0	0	0	0	0	0	0	0	0	0	0	0	0	0
11360	1	1	0	0	0	0	0	NA	NA	1	1	ENSG00000132275	RRP8	ENSG00000132275_memory_CD8	11	5603616	7603616	0	0	0	0	0	0	0	0	0	0	0	0	1	0	0	0	0	0	0	0	0	0	0	0	0	0	0
11361	1	1	0	0	0	0	0	NA	NA	1	1	ENSG00000166337	TAF10	ENSG00000166337_memory_CD8	11	5612216	7612216	0	0	0	0	0	0	0	0	0	0	0	0	1	0	0	0	0	0	0	0	0	0	0	0	0	0	0
11362	1	1	0	0	0	0	0	NA	NA	1	1	ENSG00000164823	OSGIN2	ENSG00000164823_memory_CD8	8	88902570	90902570	0	0	0	0	0	0	0	0	0	0	0	0	1	0	0	0	0	0	0	0	0	0	0	0	0	0	0
11363	1	1	0	0	0	0	0	NA	NA	1	1	ENSG00000213049	HNRNPA1P34	ENSG00000213049_memory_CD8	12	8029089	10029089	0	0	0	0	0	0	0	0	0	0	0	0	1	0	0	0	0	0	0	0	0	0	0	0	0	0	0
11364	1	1	0	0	0	0	0	NA	NA	1	1	ENSG00000177595	PIDD1	ENSG00000177595_memory_CD8	11	-194769	1805231	0	0	0	0	0	0	0	0	0	0	0	0	1	0	0	0	0	0	0	0	0	0	0	0	0	0	0
11365	1	1	0	0	0	0	0	NA	NA	1	1	ENSG00000255153	TOLLIP-DT	ENSG00000255153_memory_CD8	11	309769	2309769	0	0	0	0	0	0	0	0	0	0	0	0	1	0	0	0	0	0	0	0	0	0	0	0	0	0	0
11366	1	1	0	0	0	0	0	NA	NA	1	1	ENSG00000130038	CRACR2A	ENSG00000130038_memory_CD8	12	2753109	4753109	0	0	0	0	0	0	0	0	0	0	0	0	1	0	0	0	0	0	0	0	0	0	0	0	0	0	0
11367	1	1	0	0	0	0	0	NA	NA	1	1	ENSG00000151079	KCNA6	ENSG00000151079_memory_CD8	12	3809176	5809176	0	0	0	0	0	0	0	0	0	0	0	0	1	0	0	0	0	0	0	0	0	0	0	0	0	0	0
11368	1	1	0	0	0	0	0	NA	NA	1	1	ENSG00000145293	ENOPH1	ENSG00000145293_memory_CD8	4	81430590	83430590	0	0	0	0	0	0	0	0	0	0	0	0	1	0	0	0	0	0	0	0	0	0	0	0	0	0	0
11369	1	1	0	0	0	0	0	NA	NA	1	1	ENSG00000170502	NUDT9	ENSG00000170502_memory_CD8	4	86422573	88422573	0	0	0	0	0	0	0	0	0	0	0	0	1	0	0	0	0	0	0	0	0	0	0	0	0	0	0
11370	1	1	0	0	0	0	0	NA	NA	1	1	ENSG00000248019	FAM13A-AS1	ENSG00000248019_memory_CD8	4	87709789	89709789	0	0	0	0	0	0	0	0	0	0	0	0	1	0	0	0	0	0	0	0	0	0	0	0	0	0	0
11371	1	1	0	0	0	0	0	NA	NA	1	1	ENSG00000100290	BIK	ENSG00000100290_memory_CD8	22	42110750	44110750	0	0	0	0	0	0	0	0	0	0	0	0	1	0	0	0	0	0	0	0	0	0	0	0	0	0	0
11372	1	1	0	0	0	0	0	NA	NA	1	1	ENSG00000100304	TTLL12	ENSG00000100304_memory_CD8	22	42187134	44187134	0	0	0	0	0	0	0	0	0	0	0	0	1	0	0	0	0	0	0	0	0	0	0	0	0	0	0
11373	1	1	0	0	0	0	0	NA	NA	1	1	ENSG00000188677	PARVB	ENSG00000188677_memory_CD8	22	43024302	45024302	0	0	0	0	0	0	0	0	0	0	0	0	1	0	0	0	0	0	0	0	0	0	0	0	0	0	0
11374	1	1	0	0	0	0	0	NA	NA	1	1	ENSG00000226471	ENSG00000226471	ENSG00000226471_memory_CD8	22	27800683	29800683	0	0	0	0	0	0	0	0	0	0	0	0	1	0	0	0	0	0	0	0	0	0	0	0	0	0	0
11375	1	1	0	0	0	0	0	NA	NA	1	1	ENSG00000100105	PATZ1	ENSG00000100105_memory_CD8	22	30346346	32346346	0	0	0	0	0	0	0	0	0	0	0	0	1	0	0	0	0	0	0	0	0	0	0	0	0	0	0
11376	1	1	0	0	0	0	0	NA	NA	1	1	ENSG00000260212	ENSG00000260212	ENSG00000260212_memory_CD8	6	126659424	128659424	0	0	0	0	0	0	0	0	0	0	0	0	1	0	0	0	0	0	0	0	0	0	0	0	0	0	0
11377	1	1	0	0	0	0	0	NA	NA	1	1	ENSG00000227678	ENSG00000227678	ENSG00000227678_memory_CD8	6	129146179	131146179	0	0	0	0	0	0	0	0	0	0	0	0	1	0	0	0	0	0	0	0	0	0	0	0	0	0	0
11378	1	1	0	0	0	0	0	NA	NA	1	1	ENSG00000112031	MTRF1L	ENSG00000112031_memory_CD8	6	152002709	154002709	0	0	0	0	0	0	0	0	0	0	0	0	1	0	0	0	0	0	0	0	0	0	0	0	0	0	0
11379	1	1	0	0	0	0	0	NA	NA	1	1	ENSG00000285849	ENSG00000285849	ENSG00000285849_memory_CD8	6	26454568	28454568	0	0	0	0	0	0	0	0	0	0	0	0	1	0	0	0	0	0	0	0	0	0	0	0	0	0	0
11380	1	1	0	0	0	0	0	NA	NA	1	1	ENSG00000219891	ZSCAN12P1	ENSG00000219891_memory_CD8	6	27092427	29092427	0	0	0	0	0	0	0	0	0	0	0	0	1	0	0	0	0	0	0	0	0	0	0	0	0	0	0
11381	1	1	0	0	0	0	0	NA	NA	1	1	ENSG00000112218	GPR63	ENSG00000112218_memory_CD8	6	95837477	97837477	0	0	0	0	0	0	0	0	0	0	0	0	1	0	0	0	0	0	0	0	0	0	0	0	0	0	0
11382	1	1	0	0	0	0	0	NA	NA	1	1	ENSG00000085377	PREP	ENSG00000085377_memory_CD8	6	104403082	106403082	0	0	0	0	0	0	0	0	0	0	0	0	1	0	0	0	0	0	0	0	0	0	0	0	0	0	0
11383	1	1	0	0	0	0	0	NA	NA	1	1	ENSG00000146192	FGD2	ENSG00000146192_memory_CD8	6	36005655	38005655	0	0	0	0	0	0	0	0	0	0	0	0	1	0	0	0	0	0	0	0	0	0	0	0	0	0	0
11384	1	1	0	0	0	0	0	NA	NA	1	1	ENSG00000146386	ABRACL	ENSG00000146386_memory_CD8	6	138028745	140028745	0	0	0	0	0	0	0	0	0	0	0	0	1	0	0	0	0	0	0	0	0	0	0	0	0	0	0
11385	1	1	0	0	0	0	0	NA	NA	1	1	ENSG00000112406	HECA	ENSG00000112406_memory_CD8	6	138135080	140135080	0	0	0	0	0	0	0	0	0	0	0	0	1	0	0	0	0	0	0	0	0	0	0	0	0	0	0
11386	1	1	0	0	0	0	0	NA	NA	1	1	ENSG00000231329	ENSG00000231329	ENSG00000231329_memory_CD8	6	138239305	140239305	0	0	0	0	0	0	0	0	0	0	0	0	1	0	0	0	0	0	0	0	0	0	0	0	0	0	0
11387	1	1	0	0	0	0	0	NA	NA	1	1	ENSG00000118495	PLAGL1	ENSG00000118495_memory_CD8	6	143008259	145008259	0	0	0	0	0	0	0	0	0	0	0	0	1	0	0	0	0	0	0	0	0	0	0	0	0	0	0
11388	1	1	0	0	0	0	0	NA	NA	1	1	ENSG00000185127	C6orf120	ENSG00000185127_memory_CD8	6	168702190	170702190	0	0	0	0	0	0	0	0	0	0	0	0	1	0	0	0	0	0	0	0	0	0	0	0	0	0	0
11389	1	1	0	0	0	0	0	NA	NA	1	1	ENSG00000137312	FLOT1	ENSG00000137312_memory_CD8	6	29742687	31742687	0	0	0	0	0	0	0	0	0	0	0	0	1	0	0	0	0	0	0	0	0	0	0	0	0	0	0
11390	1	1	0	0	0	0	0	NA	NA	1	1	ENSG00000214894	LINC00243	ENSG00000214894_memory_CD8	6	29830659	31830659	0	0	0	0	0	0	0	0	0	0	0	0	1	0	0	0	0	0	0	0	0	0	0	0	0	0	0
11391	1	1	0	0	0	0	0	NA	NA	1	1	ENSG00000231889	TRAF3IP2-AS1	ENSG00000231889_memory_CD8	6	110483499	112483499	0	0	0	0	0	0	0	0	0	0	0	0	1	0	0	0	0	0	0	0	0	0	0	0	0	0	0
11392	1	1	0	0	0	0	0	NA	NA	1	1	ENSG00000137414	FAM8A1	ENSG00000137414_memory_CD8	6	16600302	18600302	0	0	0	0	0	0	0	0	0	0	0	0	1	0	0	0	0	0	0	0	0	0	0	0	0	0	0
11393	1	1	0	0	0	0	0	NA	NA	1	1	ENSG00000111913	RIPOR2	ENSG00000111913_memory_CD8	6	23935960	25935960	0	0	0	0	0	0	0	0	0	0	0	0	1	0	0	0	0	0	0	0	0	0	0	0	0	0	0
11394	1	1	0	0	0	0	0	NA	NA	1	1	ENSG00000091127	PUS7	ENSG00000091127_memory_CD8	7	104522271	106522271	0	0	0	0	0	0	0	0	0	0	0	0	1	0	0	0	0	0	0	0	0	0	0	0	0	0	0
11395	1	1	0	0	0	0	0	NA	NA	1	1	ENSG00000223886	ENSG00000223886	ENSG00000223886_memory_CD8	7	104530209	106530209	0	0	0	0	0	0	0	0	0	0	0	0	1	0	0	0	0	0	0	0	0	0	0	0	0	0	0
11396	1	1	0	0	0	0	0	NA	NA	1	1	ENSG00000231500	RPS18	ENSG00000231500_memory_CD8	6	32272075	34272075	0	0	0	0	0	0	0	0	0	0	0	0	1	0	0	0	0	0	0	0	0	0	0	0	0	0	0
11397	1	1	0	0	0	0	0	NA	NA	1	1	ENSG00000231925	TAPBP	ENSG00000231925_memory_CD8	6	32314078	34314078	0	0	0	0	0	0	0	0	0	0	0	0	1	0	0	0	0	0	0	0	0	0	0	0	0	0	0
11398	1	1	0	0	0	0	0	NA	NA	1	1	ENSG00000204209	DAXX	ENSG00000204209_memory_CD8	6	32322959	34322959	0	0	0	0	0	0	0	0	0	0	0	0	1	0	0	0	0	0	0	0	0	0	0	0	0	0	0
11399	1	1	0	0	0	0	0	NA	NA	1	1	ENSG00000115392	FANCL	ENSG00000115392_memory_CD8	2	57241325	59241325	0	0	0	0	0	0	0	0	0	0	0	0	1	0	0	0	0	0	0	0	0	0	0	0	0	0	0
11400	1	1	0	0	0	0	0	NA	NA	1	1	ENSG00000244687	UBE2V1	ENSG00000244687_memory_CD8	20	49113150	51113150	0	0	0	0	0	0	0	0	0	0	0	0	1	0	0	0	0	0	0	0	0	0	0	0	0	0	0
11401	1	1	0	0	0	0	0	NA	NA	1	1	ENSG00000106610	STAG3L4	ENSG00000106610_memory_CD8	7	66305987	68305987	0	0	0	0	0	0	0	0	0	0	0	0	1	0	0	0	0	0	0	0	0	0	0	0	0	0	0
11402	1	1	0	0	0	0	0	NA	NA	1	1	ENSG00000071462	BUD23	ENSG00000071462_memory_CD8	7	72683597	74683597	0	0	0	0	0	0	0	0	0	0	0	0	1	0	0	0	0	0	0	0	0	0	0	0	0	0	0
11403	1	1	0	0	0	0	0	NA	NA	1	1	ENSG00000213188	YBX1P4	ENSG00000213188_memory_CD8	7	151128879	153128879	0	0	0	0	0	0	0	0	0	0	0	0	1	0	0	0	0	0	0	0	0	0	0	0	0	0	0
11404	1	1	0	0	0	0	0	NA	NA	1	1	ENSG00000186480	INSIG1	ENSG00000186480_memory_CD8	7	154297878	156297878	0	0	0	0	0	0	0	0	0	0	0	0	1	0	0	0	0	0	0	0	0	0	0	0	0	0	0
11405	1	1	0	0	0	0	0	NA	NA	1	1	ENSG00000182648	LINC01006	ENSG00000182648_memory_CD8	7	155640599	157640599	0	0	0	0	0	0	0	0	0	0	0	0	1	0	0	0	0	0	0	0	0	0	0	0	0	0	0
11406	1	1	0	0	0	0	0	NA	NA	1	1	ENSG00000126870	DYNC2I1	ENSG00000126870_memory_CD8	7	157856558	159856558	0	0	0	0	0	0	0	0	0	0	0	0	1	0	0	0	0	0	0	0	0	0	0	0	0	0	0
11407	1	1	0	0	0	0	0	NA	NA	1	1	ENSG00000105854	PON2	ENSG00000105854_memory_CD8	7	94435028	96435028	0	0	0	0	0	0	0	0	0	0	0	0	1	0	0	0	0	0	0	0	0	0	0	0	0	0	0
11408	1	1	0	0	0	0	0	NA	NA	1	1	ENSG00000106245	BUD31	ENSG00000106245_memory_CD8	7	98408969	100408969	0	0	0	0	0	0	0	0	0	0	0	0	1	0	0	0	0	0	0	0	0	0	0	0	0	0	0
11409	1	1	0	0	0	0	0	NA	NA	1	1	ENSG00000230155	CEP250-AS1	ENSG00000230155_memory_CD8	20	34490985	36490985	0	0	0	0	0	0	0	0	0	0	0	0	1	0	0	0	0	0	0	0	0	0	0	0	0	0	0
11410	1	1	0	0	0	0	0	NA	NA	1	1	ENSG00000136279	DBNL	ENSG00000136279_memory_CD8	7	43044702	45044702	0	0	0	0	0	0	0	0	0	0	0	0	1	0	0	0	0	0	0	0	0	0	0	0	0	0	0
11411	1	1	0	0	0	0	0	NA	NA	1	1	ENSG00000085224	ATRX	ENSG00000085224_memory_CD8	X	76786216	78786216	0	0	0	0	0	0	0	0	0	0	0	0	1	0	0	0	0	0	0	0	0	0	0	0	0	0	0
11412	1	1	0	0	0	0	0	NA	NA	1	1	ENSG00000101220	C20orf27	ENSG00000101220_memory_CD8	20	2767753	4767753	0	0	0	0	0	0	0	0	0	0	0	0	1	0	0	0	0	0	0	0	0	0	0	0	0	0	0
11413	1	1	0	0	0	0	0	NA	NA	1	1	ENSG00000185689	C6orf201	ENSG00000185689_memory_CD8	6	3087534	5087534	0	0	0	0	0	0	0	0	0	0	0	0	1	0	0	0	0	0	0	0	0	0	0	0	0	0	0
11414	1	1	0	0	0	0	0	NA	NA	1	1	ENSG00000176125	UFSP1	ENSG00000176125_memory_CD8	7	99889715	101889715	0	0	0	0	0	0	0	0	0	0	0	0	1	0	0	0	0	0	0	0	0	0	0	0	0	0	0
11415	1	1	0	0	0	0	0	NA	NA	1	1	ENSG00000211720	TRBV11-1	ENSG00000211720_memory_CD8	7	141407672	143407672	0	0	0	0	0	0	0	0	0	0	0	0	1	0	0	0	0	0	0	0	0	0	0	0	0	0	0
11416	1	1	0	0	0	0	0	NA	NA	1	1	ENSG00000101442	ACTR5	ENSG00000101442_memory_CD8	20	37748460	39748460	0	0	0	0	0	0	0	0	0	0	0	0	1	0	0	0	0	0	0	0	0	0	0	0	0	0	0
11417	1	1	0	0	0	0	0	NA	NA	1	1	ENSG00000168734	PKIG	ENSG00000168734_memory_CD8	20	43582579	45582579	0	0	0	0	0	0	0	0	0	0	0	0	1	0	0	0	0	0	0	0	0	0	0	0	0	0	0
11418	1	1	0	0	0	0	0	NA	NA	1	1	ENSG00000196247	ZNF107	ENSG00000196247_memory_CD8	7	63666133	65666133	0	0	0	0	0	0	0	0	0	0	0	0	1	0	0	0	0	0	0	0	0	0	0	0	0	0	0
11419	1	1	0	0	0	0	0	NA	NA	1	1	ENSG00000116678	LEPR	ENSG00000116678_memory_CD8	1	64420668	66420668	0	0	0	0	0	0	0	0	0	0	0	0	1	0	0	0	0	0	0	0	0	0	0	0	0	0	0
11420	1	1	0	0	0	0	0	NA	NA	1	1	ENSG00000136628	EPRS1	ENSG00000136628_memory_CD8	1	219046505	221046505	0	0	0	0	0	0	0	0	0	0	0	0	1	0	0	0	0	0	0	0	0	0	0	0	0	0	0
11421	1	1	0	0	0	0	0	NA	NA	1	1	ENSG00000218510	LINC00339	ENSG00000218510_memory_CD8	1	21024558	23024558	0	0	0	0	0	0	0	0	0	0	0	0	1	0	0	0	0	0	0	0	0	0	0	0	0	0	0
11422	1	1	0	0	0	0	0	NA	NA	1	1	ENSG00000128513	POT1	ENSG00000128513_memory_CD8	7	123929825	125929825	0	0	0	0	0	0	0	0	0	0	0	0	1	0	0	0	0	0	0	0	0	0	0	0	0	0	0
11423	1	1	0	0	0	0	0	NA	NA	1	1	ENSG00000048405	ZNF800	ENSG00000048405_memory_CD8	7	126392708	128392708	0	0	0	0	0	0	0	0	0	0	0	0	1	0	0	0	0	0	0	0	0	0	0	0	0	0	0
11424	1	1	0	0	0	0	0	NA	NA	1	1	ENSG00000188707	ZBED6CL	ENSG00000188707_memory_CD8	7	149322639	151322639	0	0	0	0	0	0	0	0	0	0	0	0	1	0	0	0	0	0	0	0	0	0	0	0	0	0	0
11425	1	1	0	0	0	0	0	NA	NA	1	1	ENSG00000124256	ZBP1	ENSG00000124256_memory_CD8	20	56620426	58620426	0	0	0	0	0	0	0	0	0	0	0	0	1	0	0	0	0	0	0	0	0	0	0	0	0	0	0
11426	1	1	0	0	0	0	0	NA	NA	1	1	ENSG00000124164	VAPB	ENSG00000124164_memory_CD8	20	57389229	59389229	0	0	0	0	0	0	0	0	0	0	0	0	1	0	0	0	0	0	0	0	0	0	0	0	0	0	0
11427	1	1	0	0	0	0	0	NA	NA	1	1	ENSG00000196295	GARS1-DT	ENSG00000196295_memory_CD8	7	29562825	31562825	0	0	0	0	0	0	0	0	0	0	0	0	1	0	0	0	0	0	0	0	0	0	0	0	0	0	0
11428	1	1	0	0	0	0	0	NA	NA	1	1	ENSG00000122547	EEPD1	ENSG00000122547_memory_CD8	7	35153254	37153254	0	0	0	0	0	0	0	0	0	0	0	0	1	0	0	0	0	0	0	0	0	0	0	0	0	0	0
11429	1	1	0	0	0	0	0	NA	NA	1	1	ENSG00000143669	LYST	ENSG00000143669_memory_CD8	1	234866906	236866906	0	0	0	0	0	0	0	0	0	0	0	0	1	0	0	0	0	0	0	0	0	0	0	0	0	0	0
11430	1	1	0	0	0	0	0	NA	NA	1	1	ENSG00000054523	KIF1B	ENSG00000054523_memory_CD8	1	9210570	11210570	0	0	0	0	0	0	0	0	0	0	0	0	1	0	0	0	0	0	0	0	0	0	0	0	0	0	0
11431	1	1	0	0	0	0	0	NA	NA	1	1	ENSG00000177000	MTHFR	ENSG00000177000_memory_CD8	1	10805964	12805964	0	0	0	0	0	0	0	0	0	0	0	0	1	0	0	0	0	0	0	0	0	0	0	0	0	0	0
11432	1	1	0	0	0	0	0	NA	NA	1	1	ENSG00000231551	PDE4DIPP6	ENSG00000231551_memory_CD8	1	147415258	149415258	0	0	0	0	0	0	0	0	0	0	0	0	1	0	0	0	0	0	0	0	0	0	0	0	0	0	0
11433	1	1	0	0	0	0	0	NA	NA	1	1	ENSG00000134369	NAV1	ENSG00000134369_memory_CD8	1	200648249	202648249	0	0	0	0	0	0	0	0	0	0	0	0	1	0	0	0	0	0	0	0	0	0	0	0	0	0	0
11434	1	1	0	0	0	0	0	NA	NA	1	1	ENSG00000169403	PTAFR	ENSG00000169403_memory_CD8	1	27176690	29176690	0	0	0	0	0	0	0	0	0	0	0	0	1	0	0	0	0	0	0	0	0	0	0	0	0	0	0
11435	1	1	0	0	0	0	0	NA	NA	1	1	ENSG00000166938	DIS3L	ENSG00000166938_memory_CD8	15	65293568	67293568	0	0	0	0	0	0	0	0	0	0	0	0	1	0	0	0	0	0	0	0	0	0	0	0	0	0	0
11436	1	1	0	0	0	0	0	NA	NA	1	1	ENSG00000250132	ENSG00000250132	ENSG00000250132_memory_CD8	12	-9959	1990041	0	0	0	0	0	0	0	0	0	0	0	0	1	0	0	0	0	0	0	0	0	0	0	0	0	0	0
11437	1	1	0	0	0	0	0	NA	NA	1	1	ENSG00000151067	CACNA1C	ENSG00000151067_memory_CD8	12	1052987	3052987	0	0	0	0	0	0	0	0	0	0	0	0	1	0	0	0	0	0	0	0	0	0	0	0	0	0	0
11438	1	1	0	0	0	0	0	NA	NA	1	1	ENSG00000163564	PYHIN1	ENSG00000163564_memory_CD8	1	157931552	159931552	0	0	0	0	0	0	0	0	0	0	0	0	1	0	0	0	0	0	0	0	0	0	0	0	0	0	0
11439	1	1	0	0	0	0	0	NA	NA	1	1	ENSG00000163754	GYG1	ENSG00000163754_memory_CD8	3	147991540	149991540	0	0	0	0	0	0	0	0	0	0	0	0	1	0	0	0	0	0	0	0	0	0	0	0	0	0	0
11440	1	1	0	0	0	0	0	NA	NA	1	1	ENSG00000254427	LINC02696	ENSG00000254427_memory_CD8	11	44355470	46355470	0	0	0	0	0	0	0	0	0	0	0	0	1	0	0	0	0	0	0	0	0	0	0	0	0	0	0
11441	1	1	0	0	0	0	0	NA	NA	1	1	ENSG00000183160	TMEM119	ENSG00000183160_memory_CD8	12	107598084	109598084	0	0	0	0	0	0	0	0	0	0	0	0	1	0	0	0	0	0	0	0	0	0	0	0	0	0	0
11442	1	1	0	0	0	0	0	NA	NA	1	1	ENSG00000076555	ACACB	ENSG00000076555_memory_CD8	12	108116587	110116587	0	0	0	0	0	0	0	0	0	0	0	0	1	0	0	0	0	0	0	0	0	0	0	0	0	0	0
11443	1	1	0	0	0	0	0	NA	NA	1	1	ENSG00000087502	ERGIC2	ENSG00000087502_memory_CD8	12	28381172	30381172	0	0	0	0	0	0	0	0	0	0	0	0	1	0	0	0	0	0	0	0	0	0	0	0	0	0	0
11444	1	1	0	0	0	0	0	NA	NA	1	1	ENSG00000100385	IL2RB	ENSG00000100385_memory_CD8	22	36149916	38149916	0	0	0	0	0	0	0	0	0	0	0	0	1	0	0	0	0	0	0	0	0	0	0	0	0	0	0
11445	1	1	0	0	0	0	0	NA	NA	1	1	ENSG00000133466	C1QTNF6	ENSG00000133466_memory_CD8	22	36188247	38188247	0	0	0	0	0	0	0	0	0	0	0	0	1	0	0	0	0	0	0	0	0	0	0	0	0	0	0
11446	1	1	0	0	0	0	0	NA	NA	1	1	ENSG00000206337	HCP5	ENSG00000206337_memory_CD8	6	30463185	32463185	0	0	0	0	0	0	0	0	0	0	0	0	1	0	0	0	0	0	0	0	0	0	0	0	0	0	0
11447	1	1	0	0	0	0	0	NA	NA	1	1	ENSG00000204516	MICB	ENSG00000204516_memory_CD8	6	30498145	32498145	0	0	0	0	0	0	0	0	0	0	0	0	1	0	0	0	0	0	0	0	0	0	0	0	0	0	0
11448	1	1	0	0	0	0	0	NA	NA	1	1	ENSG00000204482	LST1	ENSG00000204482_memory_CD8	6	30586277	32586277	0	0	0	0	0	0	0	0	0	0	0	0	1	0	0	0	0	0	0	0	0	0	0	0	0	0	0
11449	1	1	0	0	0	0	0	NA	NA	1	1	ENSG00000204475	NCR3	ENSG00000204475_memory_CD8	6	30593006	32593006	0	0	0	0	0	0	0	0	0	0	0	0	1	0	0	0	0	0	0	0	0	0	0	0	0	0	0
11450	1	1	0	0	0	0	0	NA	NA	1	1	ENSG00000164707	SLC13A4	ENSG00000164707_memory_CD8	7	134728186	136728186	0	0	0	0	0	0	0	0	0	0	0	0	1	0	0	0	0	0	0	0	0	0	0	0	0	0	0
11451	1	1	0	0	0	0	0	NA	NA	1	1	ENSG00000121742	GJB6	ENSG00000121742_memory_CD8	13	19232319	21232319	0	0	0	0	0	0	0	0	0	0	0	0	1	0	0	0	0	0	0	0	0	0	0	0	0	0	0
11452	1	1	0	0	0	0	0	NA	NA	1	1	ENSG00000150459	SAP18	ENSG00000150459_memory_CD8	13	20140514	22140514	0	0	0	0	0	0	0	0	0	0	0	0	1	0	0	0	0	0	0	0	0	0	0	0	0	0	0
11453	1	1	0	0	0	0	0	NA	NA	1	1	ENSG00000233325	MIPEPP3	ENSG00000233325_memory_CD8	13	20298259	22298259	0	0	0	0	0	0	0	0	0	0	0	0	1	0	0	0	0	0	0	0	0	0	0	0	0	0	0
11454	1	1	0	0	0	0	0	NA	NA	1	1	ENSG00000006555	TTC22	ENSG00000006555_memory_CD8	1	53801323	55801323	0	0	0	0	0	0	0	0	0	0	0	0	1	0	0	0	0	0	0	0	0	0	0	0	0	0	0
11455	1	1	0	0	0	0	0	NA	NA	1	1	ENSG00000226251	LINC02608	ENSG00000226251_memory_CD8	1	211285068	213285068	0	0	0	0	0	0	0	0	0	0	0	0	1	0	0	0	0	0	0	0	0	0	0	0	0	0	0
11456	1	1	0	0	0	0	0	NA	NA	1	1	ENSG00000213171	LINGO4	ENSG00000213171_memory_CD8	1	150805419	152805419	0	0	0	0	0	0	0	0	0	0	0	0	1	0	0	0	0	0	0	0	0	0	0	0	0	0	0
11457	1	1	0	0	0	0	0	NA	NA	1	1	ENSG00000234614	C2CD4D-AS1	ENSG00000234614_memory_CD8	1	150841877	152841877	0	0	0	0	0	0	0	0	0	0	0	0	1	0	0	0	0	0	0	0	0	0	0	0	0	0	0
11458	1	1	0	0	0	0	0	NA	NA	1	1	ENSG00000196407	THEM5	ENSG00000196407_memory_CD8	1	150853712	152853712	0	0	0	0	0	0	0	0	0	0	0	0	1	0	0	0	0	0	0	0	0	0	0	0	0	0	0
11459	1	1	0	0	0	0	0	NA	NA	1	1	ENSG00000141076	UTP4	ENSG00000141076_memory_CD8	16	68132649	70132649	0	0	0	0	0	0	0	0	0	0	0	0	1	0	0	0	0	0	0	0	0	0	0	0	0	0	0
11460	1	1	0	0	0	0	0	NA	NA	1	1	ENSG00000103051	COG4	ENSG00000103051_memory_CD8	16	69523554	71523554	0	0	0	0	0	0	0	0	0	0	0	0	1	0	0	0	0	0	0	0	0	0	0	0	0	0	0
11461	1	1	0	0	0	0	0	NA	NA	1	1	ENSG00000164576	SAP30L	ENSG00000164576_memory_CD8	5	153445997	155445997	0	0	0	0	0	0	0	0	0	0	0	0	1	0	0	0	0	0	0	0	0	0	0	0	0	0	0
11462	1	1	0	0	0	0	0	NA	NA	1	1	ENSG00000145850	TIMD4	ENSG00000145850_memory_CD8	5	155963226	157963226	0	0	0	0	0	0	0	0	0	0	0	0	1	0	0	0	0	0	0	0	0	0	0	0	0	0	0
11463	1	1	0	0	0	0	0	NA	NA	1	1	ENSG00000205571	SMN2	ENSG00000205571_memory_CD8	5	69049669	71049669	0	0	0	0	0	0	0	0	0	0	0	0	1	0	0	0	0	0	0	0	0	0	0	0	0	0	0
11464	1	1	0	0	0	0	0	NA	NA	1	1	ENSG00000138172	CALHM2	ENSG00000138172_memory_CD8	10	102452370	104452370	0	0	0	0	0	0	0	0	0	0	0	0	1	0	0	0	0	0	0	0	0	0	0	0	0	0	0
11465	1	1	0	0	0	0	0	NA	NA	1	1	ENSG00000012779	ALOX5	ENSG00000012779_memory_CD8	10	44374216	46374216	0	0	0	0	0	0	0	0	0	0	0	0	1	0	0	0	0	0	0	0	0	0	0	0	0	0	0
11466	1	1	0	0	0	0	0	NA	NA	1	1	ENSG00000165406	MARCHF8	ENSG00000165406_memory_CD8	10	44535371	46535371	0	0	0	0	0	0	0	0	0	0	0	0	1	0	0	0	0	0	0	0	0	0	0	0	0	0	0
11467	1	1	0	0	0	0	0	NA	NA	1	1	ENSG00000223478	ENSG00000223478	ENSG00000223478_memory_CD8	9	127724435	129724435	0	0	0	0	0	0	0	0	0	0	0	0	1	0	0	0	0	0	0	0	0	0	0	0	0	0	0
11468	1	1	0	0	0	0	0	NA	NA	1	1	ENSG00000136144	RCBTB1	ENSG00000136144_memory_CD8	13	48585558	50585558	0	0	0	0	0	0	0	0	0	0	0	0	1	0	0	0	0	0	0	0	0	0	0	0	0	0	0
11469	1	1	0	0	0	0	0	NA	NA	1	1	ENSG00000104833	TUBB4A	ENSG00000104833_memory_CD8	19	5502309	7502309	0	0	0	0	0	0	0	0	0	0	0	0	1	0	0	0	0	0	0	0	0	0	0	0	0	0	0
11470	1	1	0	0	0	0	0	NA	NA	1	1	ENSG00000028277	POU2F2	ENSG00000028277_memory_CD8	19	41132446	43132446	0	0	0	0	0	0	0	0	0	0	0	0	1	0	0	0	0	0	0	0	0	0	0	0	0	0	0
11471	1	1	0	0	0	0	0	NA	NA	1	1	ENSG00000140157	NIPA2	ENSG00000140157_memory_CD8	15	21838666	23838666	0	0	0	0	0	0	0	0	0	0	0	0	1	0	0	0	0	0	0	0	0	0	0	0	0	0	0
11472	1	1	0	0	0	0	0	NA	NA	1	1	ENSG00000034053	APBA2	ENSG00000034053_memory_CD8	15	27885974	29885974	0	0	0	0	0	0	0	0	0	0	0	0	1	0	0	0	0	0	0	0	0	0	0	0	0	0	0
11473	1	1	0	0	0	0	0	NA	NA	1	1	ENSG00000167608	TMC4	ENSG00000167608_memory_CD8	19	53173160	55173160	0	0	0	0	0	0	0	0	0	0	0	0	1	0	0	0	0	0	0	0	0	0	0	0	0	0	0
11474	1	1	0	0	0	0	0	NA	NA	1	1	ENSG00000167618	LAIR2	ENSG00000167618_memory_CD8	19	53502831	55502831	0	0	0	0	0	0	0	0	0	0	0	0	1	0	0	0	0	0	0	0	0	0	0	0	0	0	0
11475	1	1	0	0	0	0	0	NA	NA	1	1	ENSG00000088053	GP6	ENSG00000088053_memory_CD8	19	54038264	56038264	0	0	0	0	0	0	0	0	0	0	0	0	1	0	0	0	0	0	0	0	0	0	0	0	0	0	0
11476	1	1	0	0	0	0	0	NA	NA	1	1	ENSG00000245164	LINC00861	ENSG00000245164_memory_CD8	8	125292788	127292788	0	0	0	0	0	0	0	0	0	0	0	0	1	0	0	0	0	0	0	0	0	0	0	0	0	0	0
11477	1	1	0	0	0	0	0	NA	NA	1	1	ENSG00000286010	ENSG00000286010	ENSG00000286010_memory_CD8	8	126670990	128670990	0	0	0	0	0	0	0	0	0	0	0	0	1	0	0	0	0	0	0	0	0	0	0	0	0	0	0
11478	1	1	0	0	0	0	0	NA	NA	1	1	ENSG00000278275	ENSG00000278275	ENSG00000278275_memory_CD8	8	127010428	129010428	0	0	0	0	0	0	0	0	0	0	0	0	1	0	0	0	0	0	0	0	0	0	0	0	0	0	0
11479	1	1	0	0	0	0	0	NA	NA	1	1	ENSG00000109381	ELF2	ENSG00000109381_memory_CD8	4	138177218	140177218	0	0	0	0	0	0	0	0	0	0	0	0	1	0	0	0	0	0	0	0	0	0	0	0	0	0	0
11480	1	1	0	0	0	0	0	NA	NA	1	1	ENSG00000109452	INPP4B	ENSG00000109452_memory_CD8	4	141846301	143846301	0	0	0	0	0	0	0	0	0	0	0	0	1	0	0	0	0	0	0	0	0	0	0	0	0	0	0
11481	1	1	0	0	0	0	0	NA	NA	1	1	ENSG00000135912	TTLL4	ENSG00000135912_memory_CD8	2	217710835	219710835	0	0	0	0	0	0	0	0	0	0	0	0	1	0	0	0	0	0	0	0	0	0	0	0	0	0	0
11482	1	1	0	0	0	0	0	NA	NA	1	1	ENSG00000135905	DOCK10	ENSG00000135905_memory_CD8	2	224042468	226042468	0	0	0	0	0	0	0	0	0	0	0	0	1	0	0	0	0	0	0	0	0	0	0	0	0	0	0
11483	1	1	0	0	0	0	0	NA	NA	1	1	ENSG00000115295	CLIP4	ENSG00000115295_memory_CD8	2	28115415	30115415	0	0	0	0	0	0	0	0	0	0	0	0	1	0	0	0	0	0	0	0	0	0	0	0	0	0	0
11484	1	1	0	0	0	0	0	NA	NA	1	1	ENSG00000184898	RBM43	ENSG00000184898_memory_CD8	2	150261863	152261863	0	0	0	0	0	0	0	0	0	0	0	0	1	0	0	0	0	0	0	0	0	0	0	0	0	0	0
11485	1	1	0	0	0	0	0	NA	NA	1	1	ENSG00000123636	BAZ2B	ENSG00000123636_memory_CD8	2	158616548	160616548	0	0	0	0	0	0	0	0	0	0	0	0	1	0	0	0	0	0	0	0	0	0	0	0	0	0	0
11486	1	1	0	0	0	0	0	NA	NA	1	1	ENSG00000115350	POLE4	ENSG00000115350_memory_CD8	2	73958643	75958643	0	0	0	0	0	0	0	0	0	0	0	0	1	0	0	0	0	0	0	0	0	0	0	0	0	0	0
11487	1	1	0	0	0	0	0	NA	NA	1	1	ENSG00000167930	FAM234A	ENSG00000167930_memory_CD8	16	-765179	1234821	0	0	0	0	0	0	0	0	0	0	0	0	1	0	0	0	0	0	0	0	0	0	0	0	0	0	0
11488	1	1	0	0	0	0	0	NA	NA	1	1	ENSG00000007516	BAIAP3	ENSG00000007516_memory_CD8	16	333645	2333645	0	0	0	0	0	0	0	0	0	0	0	0	1	0	0	0	0	0	0	0	0	0	0	0	0	0	0
11489	1	1	0	0	0	0	0	NA	NA	1	1	ENSG00000221994	ZNF630	ENSG00000221994_memory_CD8	X	47071640	49071640	0	0	0	0	0	0	0	0	0	0	0	0	1	0	0	0	0	0	0	0	0	0	0	0	0	0	0
11490	1	1	0	0	0	0	0	NA	NA	1	1	ENSG00000108819	PPP1R9B	ENSG00000108819_memory_CD8	17	49150677	51150677	0	0	0	0	0	0	0	0	0	0	0	0	1	0	0	0	0	0	0	0	0	0	0	0	0	0	0
11491	1	1	0	0	0	0	0	NA	NA	1	1	ENSG00000255987	TOMM20P2	ENSG00000255987_memory_CD8	17	34515186	36515186	0	0	0	0	0	0	0	0	0	0	0	0	1	0	0	0	0	0	0	0	0	0	0	0	0	0	0
11492	1	1	0	0	0	0	0	NA	NA	1	1	ENSG00000161547	SRSF2	ENSG00000161547_memory_CD8	17	75737331	77737331	0	0	0	0	0	0	0	0	0	0	0	0	1	0	0	0	0	0	0	0	0	0	0	0	0	0	0
11493	1	1	0	0	0	0	0	NA	NA	1	1	ENSG00000205771	CATSPER2P1	ENSG00000205771_memory_CD8	15	42745165	44745165	0	0	0	0	0	0	0	0	0	0	0	0	1	0	0	0	0	0	0	0	0	0	0	0	0	0	0
11494	1	1	0	0	0	0	0	NA	NA	1	1	ENSG00000259429	UBE2Q2P2	ENSG00000259429_memory_CD8	15	81391844	83391844	0	0	0	0	0	0	0	0	0	0	0	0	1	0	0	0	0	0	0	0	0	0	0	0	0	0	0
11495	1	1	0	0	0	0	0	NA	NA	1	1	ENSG00000152223	EPG5	ENSG00000152223_memory_CD8	18	44967329	46967329	0	0	0	0	0	0	0	0	0	0	0	0	1	0	0	0	0	0	0	0	0	0	0	0	0	0	0
11496	1	1	0	0	0	0	0	NA	NA	1	1	ENSG00000233885	YEATS2-AS1	ENSG00000233885_memory_CD8	3	182809515	184809515	0	0	0	0	0	0	0	0	0	0	0	0	1	0	0	0	0	0	0	0	0	0	0	0	0	0	0
11497	1	1	0	0	0	0	0	NA	NA	1	1	ENSG00000183688	RFLNB	ENSG00000183688_memory_CD8	17	-554061	1445939	0	0	0	0	0	0	0	0	0	0	0	0	1	0	0	0	0	0	0	0	0	0	0	0	0	0	0
11498	1	1	0	0	0	0	0	NA	NA	1	1	ENSG00000159842	ABR	ENSG00000159842_memory_CD8	17	179981	2179981	0	0	0	0	0	0	0	0	0	0	0	0	1	0	0	0	0	0	0	0	0	0	0	0	0	0	0
11499	1	1	0	0	0	0	0	NA	NA	1	1	ENSG00000082781	ITGB5	ENSG00000082781_memory_Treg	3	123887365	125887365	0	0	0	0	0	0	0	0	0	0	1	0	0	0	0	0	0	0	0	0	0	0	0	0	0	0	0
11500	1	1	0	0	0	0	0	NA	NA	1	1	ENSG00000164088	PPM1M	ENSG00000164088_memory_Treg	3	51245759	53245759	0	0	0	0	0	0	0	0	0	0	1	0	0	0	0	0	0	0	0	0	0	0	0	0	0	0	0
11501	1	1	0	0	0	0	0	NA	NA	1	1	ENSG00000257242	LINC01619	ENSG00000257242_memory_Treg	12	91142671	93142671	0	0	0	0	0	0	0	0	0	0	1	0	0	0	0	0	0	0	0	0	0	0	0	0	0	0	0
11502	1	1	0	0	0	0	0	NA	NA	1	1	ENSG00000133639	BTG1	ENSG00000133639_memory_Treg	12	91145846	93145846	0	0	0	0	0	0	0	0	0	0	1	0	0	0	0	0	0	0	0	0	0	0	0	0	0	0	0
11503	1	1	0	0	0	0	0	NA	NA	1	1	ENSG00000102189	EEA1	ENSG00000102189_memory_Treg	12	91929295	93929295	0	0	0	0	0	0	0	0	0	0	1	0	0	0	0	0	0	0	0	0	0	0	0	0	0	0	0
11504	1	1	0	0	0	0	0	NA	NA	1	1	ENSG00000054965	FAM168A	ENSG00000054965_memory_Treg	11	72598112	74598112	0	0	0	0	0	0	0	0	0	0	1	0	0	0	0	0	0	0	0	0	0	0	0	0	0	0	0
11505	1	1	0	0	0	0	0	NA	NA	1	1	ENSG00000021300	PLEKHB1	ENSG00000021300_memory_Treg	11	72646581	74646581	0	0	0	0	0	0	0	0	0	0	1	0	0	0	0	0	0	0	0	0	0	0	0	0	0	0	0
11506	1	1	0	0	0	0	0	NA	NA	1	1	ENSG00000101577	LPIN2	ENSG00000101577_memory_Treg	18	2013144	4013144	0	0	0	0	0	0	0	0	0	0	1	0	0	0	0	0	0	0	0	0	0	0	0	0	0	0	0
11507	1	1	0	0	0	0	0	NA	NA	1	1	ENSG00000253882	ENSG00000253882	ENSG00000253882_memory_Treg	7	142833869	144833869	0	0	0	0	0	0	0	0	0	0	1	0	0	0	0	0	0	0	0	0	0	0	0	0	0	0	0
11508	1	1	0	0	0	0	0	NA	NA	1	1	ENSG00000244198	ARHGEF35-AS1	ENSG00000244198_memory_Treg	7	143195321	145195321	0	0	0	0	0	0	0	0	0	0	1	0	0	0	0	0	0	0	0	0	0	0	0	0	0	0	0
11509	1	1	0	0	0	0	0	NA	NA	1	1	ENSG00000100014	SPECC1L	ENSG00000100014_memory_Treg	22	23270831	25270831	0	0	0	0	0	0	0	0	0	0	1	0	0	0	0	0	0	0	0	0	0	0	0	0	0	0	0
11510	1	1	0	0	0	0	0	NA	NA	1	1	ENSG00000183569	SERHL2	ENSG00000183569_memory_Treg	22	41553956	43553956	0	0	0	0	0	0	0	0	0	0	1	0	0	0	0	0	0	0	0	0	0	0	0	0	0	0	0
11511	1	1	0	0	0	0	0	NA	NA	1	1	ENSG00000135318	NT5E	ENSG00000135318_memory_Treg	6	84450083	86450083	0	0	0	0	0	0	0	0	0	0	1	0	0	0	0	0	0	0	0	0	0	0	0	0	0	0	0
11512	1	1	0	0	0	0	0	NA	NA	1	1	ENSG00000197540	GZMM	ENSG00000197540_memory_Treg	19	-455947	1544053	0	0	0	0	0	0	0	0	0	0	1	0	0	0	0	0	0	0	0	0	0	0	0	0	0	0	0
11513	1	1	0	0	0	0	0	NA	NA	1	1	ENSG00000101096	NFATC2	ENSG00000101096_memory_Treg	20	50542719	52542719	0	0	0	0	0	0	0	0	0	0	1	0	0	0	0	0	0	0	0	0	0	0	0	0	0	0	0
11514	1	1	0	0	0	0	0	NA	NA	1	1	ENSG00000125814	NAPB	ENSG00000125814_memory_Treg	20	22421488	24421488	0	0	0	0	0	0	0	0	0	0	1	0	0	0	0	0	0	0	0	0	0	0	0	0	0	0	0
11515	1	1	0	0	0	0	0	NA	NA	1	1	ENSG00000163468	CCT3	ENSG00000163468_memory_Treg	1	155338292	157338292	0	0	0	0	0	0	0	0	0	0	1	0	0	0	0	0	0	0	0	0	0	0	0	0	0	0	0
11516	1	1	0	0	0	0	0	NA	NA	1	1	ENSG00000183856	IQGAP3	ENSG00000183856_memory_Treg	1	155572565	157572565	0	0	0	0	0	0	0	0	0	0	1	0	0	0	0	0	0	0	0	0	0	0	0	0	0	0	0
11517	1	1	0	0	0	0	0	NA	NA	1	1	ENSG00000135776	ABCB10	ENSG00000135776_memory_Treg	1	228558707	230558707	0	0	0	0	0	0	0	0	0	0	1	0	0	0	0	0	0	0	0	0	0	0	0	0	0	0	0
11518	1	1	0	0	0	0	0	NA	NA	1	1	ENSG00000238290	ENSG00000238290	ENSG00000238290_memory_Treg	1	7026738	9026738	0	0	0	0	0	0	0	0	0	0	1	0	0	0	0	0	0	0	0	0	0	0	0	0	0	0	0
11519	1	1	0	0	0	0	0	NA	NA	1	1	ENSG00000074800	ENO1	ENSG00000074800_memory_Treg	1	7878686	9878686	0	0	0	0	0	0	0	0	0	0	1	0	0	0	0	0	0	0	0	0	0	0	0	0	0	0	0
11520	1	1	0	0	0	0	0	NA	NA	1	1	ENSG00000186364	NUDT17	ENSG00000186364_memory_Treg	1	144845630	146845630	0	0	0	0	0	0	0	0	0	0	1	0	0	0	0	0	0	0	0	0	0	0	0	0	0	0	0
11521	1	1	0	0	0	0	0	NA	NA	1	1	ENSG00000271425	NBPF10	ENSG00000271425_memory_Treg	1	145144804	147144804	0	0	0	0	0	0	0	0	0	0	1	0	0	0	0	0	0	0	0	0	0	0	0	0	0	0	0
11522	1	1	0	0	0	0	0	NA	NA	1	1	ENSG00000182551	ADI1	ENSG00000182551_memory_Treg	2	2519531	4519531	0	0	0	0	0	0	0	0	0	0	1	0	0	0	0	0	0	0	0	0	0	0	0	0	0	0	0
11523	1	1	0	0	0	0	0	NA	NA	1	1	ENSG00000115750	TAF1B	ENSG00000115750_memory_Treg	2	8843474	10843474	0	0	0	0	0	0	0	0	0	0	1	0	0	0	0	0	0	0	0	0	0	0	0	0	0	0	0
11524	1	1	0	0	0	0	0	NA	NA	1	1	ENSG00000187193	MT1X	ENSG00000187193_memory_Treg	16	55682470	57682470	0	0	0	0	0	0	0	0	0	0	1	0	0	0	0	0	0	0	0	0	0	0	0	0	0	0	0
11525	1	1	0	0	0	0	0	NA	NA	1	1	ENSG00000140853	NLRC5	ENSG00000140853_memory_Treg	16	55989557	57989557	0	0	0	0	0	0	0	0	0	0	1	0	0	0	0	0	0	0	0	0	0	0	0	0	0	0	0
11526	1	1	0	0	0	0	0	NA	NA	1	1	ENSG00000172775	PSME3IP1	ENSG00000172775_memory_Treg	16	56186039	58186039	0	0	0	0	0	0	0	0	0	0	1	0	0	0	0	0	0	0	0	0	0	0	0	0	0	0	0
11527	1	1	0	0	0	0	0	NA	NA	1	1	ENSG00000236481	LINC02195	ENSG00000236481_memory_Treg	16	25594813	27594813	0	0	0	0	0	0	0	0	0	0	1	0	0	0	0	0	0	0	0	0	0	0	0	0	0	0	0
11528	1	1	0	0	0	0	0	NA	NA	1	1	ENSG00000169189	NSMCE1	ENSG00000169189_memory_Treg	16	26268772	28268772	0	0	0	0	0	0	0	0	0	0	1	0	0	0	0	0	0	0	0	0	0	0	0	0	0	0	0
11529	1	1	0	0	0	0	0	NA	NA	1	1	ENSG00000260908	ENSG00000260908	ENSG00000260908_memory_Treg	16	28107445	30107445	0	0	0	0	0	0	0	0	0	0	1	0	0	0	0	0	0	0	0	0	0	0	0	0	0	0	0
11530	1	1	0	0	0	0	0	NA	NA	1	1	ENSG00000059122	FLYWCH1	ENSG00000059122_memory_Treg	16	1911931	3911931	0	0	0	0	0	0	0	0	0	0	1	0	0	0	0	0	0	0	0	0	0	0	0	0	0	0	0
11531	1	1	0	0	0	0	0	NA	NA	1	1	ENSG00000126602	TRAP1	ENSG00000126602_memory_Treg	16	2717524	4717524	0	0	0	0	0	0	0	0	0	0	1	0	0	0	0	0	0	0	0	0	0	0	0	0	0	0	0
11532	1	1	0	0	0	0	0	NA	NA	1	1	ENSG00000087206	UIMC1	ENSG00000087206_memory_Treg	5	176006779	178006779	0	0	0	0	0	0	0	0	0	0	1	0	0	0	0	0	0	0	0	0	0	0	0	0	0	0	0
11533	1	1	0	0	0	0	0	NA	NA	1	1	ENSG00000251131	ENSG00000251131	ENSG00000251131_memory_Treg	5	42018429	44018429	0	0	0	0	0	0	0	0	0	0	1	0	0	0	0	0	0	0	0	0	0	0	0	0	0	0	0
11534	1	1	0	0	0	0	0	NA	NA	1	1	ENSG00000172262	ZNF131	ENSG00000172262_memory_Treg	5	42120914	44120914	0	0	0	0	0	0	0	0	0	0	1	0	0	0	0	0	0	0	0	0	0	0	0	0	0	0	0
11535	1	1	0	0	0	0	0	NA	NA	1	1	ENSG00000164172	MOCS2	ENSG00000164172_memory_Treg	5	52109757	54109757	0	0	0	0	0	0	0	0	0	0	1	0	0	0	0	0	0	0	0	0	0	0	0	0	0	0	0
11536	1	1	0	0	0	0	0	NA	NA	1	1	ENSG00000205581	HMGN1	ENSG00000205581_memory_Treg	21	38349088	40349088	0	0	0	0	0	0	0	0	0	0	1	0	0	0	0	0	0	0	0	0	0	0	0	0	0	0	0
11537	1	1	0	0	0	0	0	NA	NA	1	1	ENSG00000148488	ST8SIA6	ENSG00000148488_memory_Treg	10	16454595	18454595	0	0	0	0	0	0	0	0	0	0	1	0	0	0	0	0	0	0	0	0	0	0	0	0	0	0	0
11538	1	1	0	0	0	0	0	NA	NA	1	1	ENSG00000136738	STAM	ENSG00000136738_memory_Treg	10	16644151	18644151	0	0	0	0	0	0	0	0	0	0	1	0	0	0	0	0	0	0	0	0	0	0	0	0	0	0	0
11539	1	1	0	0	0	0	0	NA	NA	1	1	ENSG00000240291	ENSG00000240291	ENSG00000240291_memory_Treg	10	17545651	19545651	0	0	0	0	0	0	0	0	0	0	1	0	0	0	0	0	0	0	0	0	0	0	0	0	0	0	0
11540	1	1	0	0	0	0	0	NA	NA	1	1	ENSG00000138119	MYOF	ENSG00000138119_memory_Treg	10	92482334	94482334	0	0	0	0	0	0	0	0	0	0	1	0	0	0	0	0	0	0	0	0	0	0	0	0	0	0	0
11541	1	1	0	0	0	0	0	NA	NA	1	1	ENSG00000095637	SORBS1	ENSG00000095637_memory_Treg	10	94561371	96561371	0	0	0	0	0	0	0	0	0	0	1	0	0	0	0	0	0	0	0	0	0	0	0	0	0	0	0
11542	1	1	0	0	0	0	0	NA	NA	1	1	ENSG00000196363	WDR5	ENSG00000196363_memory_Treg	9	133136082	135136082	0	0	0	0	0	0	0	0	0	0	1	0	0	0	0	0	0	0	0	0	0	0	0	0	0	0	0
11543	1	1	0	0	0	0	0	NA	NA	1	1	ENSG00000233016	SNHG7	ENSG00000233016_memory_Treg	9	135728184	137728184	0	0	0	0	0	0	0	0	0	0	1	0	0	0	0	0	0	0	0	0	0	0	0	0	0	0	0
11544	1	1	0	0	0	0	0	NA	NA	1	1	ENSG00000165272	AQP3	ENSG00000165272_memory_Treg	9	32447593	34447593	0	0	0	0	0	0	0	0	0	0	1	0	0	0	0	0	0	0	0	0	0	0	0	0	0	0	0
11545	1	1	0	0	0	0	0	NA	NA	1	1	ENSG00000119397	CNTRL	ENSG00000119397_memory_Treg	9	120074955	122074955	0	0	0	0	0	0	0	0	0	0	1	0	0	0	0	0	0	0	0	0	0	0	0	0	0	0	0
11546	1	1	0	0	0	0	0	NA	NA	1	1	ENSG00000135047	CTSL	ENSG00000135047_memory_Treg	9	86726119	88726119	0	0	0	0	0	0	0	0	0	0	1	0	0	0	0	0	0	0	0	0	0	0	0	0	0	0	0
11547	1	1	0	0	0	0	0	NA	NA	1	1	ENSG00000196305	IARS1	ENSG00000196305_memory_Treg	9	91293697	93293697	0	0	0	0	0	0	0	0	0	0	1	0	0	0	0	0	0	0	0	0	0	0	0	0	0	0	0
11548	1	1	0	0	0	0	0	NA	NA	1	1	ENSG00000127084	FGD3	ENSG00000127084_memory_Treg	9	91947523	93947523	0	0	0	0	0	0	0	0	0	0	1	0	0	0	0	0	0	0	0	0	0	0	0	0	0	0	0
11549	1	1	0	0	0	0	0	NA	NA	1	1	ENSG00000273507	ENSG00000273507	ENSG00000273507_memory_Treg	13	38053073	40053073	0	0	0	0	0	0	0	0	0	0	1	0	0	0	0	0	0	0	0	0	0	0	0	0	0	0	0
11550	1	1	0	0	0	0	0	NA	NA	1	1	ENSG00000125257	ABCC4	ENSG00000125257_memory_Treg	13	94301451	96301451	0	0	0	0	0	0	0	0	0	0	1	0	0	0	0	0	0	0	0	0	0	0	0	0	0	0	0
11551	1	1	0	0	0	0	0	NA	NA	1	1	ENSG00000234650	PCCA-AS1	ENSG00000234650_memory_Treg	13	99480285	101480285	0	0	0	0	0	0	0	0	0	0	1	0	0	0	0	0	0	0	0	0	0	0	0	0	0	0	0
11552	1	1	0	0	0	0	0	NA	NA	1	1	ENSG00000280169	ENSG00000280169	ENSG00000280169_memory_Treg	13	99537365	101537365	0	0	0	0	0	0	0	0	0	0	1	0	0	0	0	0	0	0	0	0	0	0	0	0	0	0	0
11553	1	1	0	0	0	0	0	NA	NA	1	1	ENSG00000224356	ENSG00000224356	ENSG00000224356_memory_Treg	13	99587146	101587146	0	0	0	0	0	0	0	0	0	0	1	0	0	0	0	0	0	0	0	0	0	0	0	0	0	0	0
11554	1	1	0	0	0	0	0	NA	NA	1	1	ENSG00000011132	APBA3	ENSG00000011132_memory_Treg	19	2761692	4761692	0	0	0	0	0	0	0	0	0	0	1	0	0	0	0	0	0	0	0	0	0	0	0	0	0	0	0
11555	1	1	0	0	0	0	0	NA	NA	1	1	ENSG00000226025	LGALS17A	ENSG00000226025_memory_Treg	19	38679374	40679374	0	0	0	0	0	0	0	0	0	0	1	0	0	0	0	0	0	0	0	0	0	0	0	0	0	0	0
11556	1	1	0	0	0	0	0	NA	NA	1	1	ENSG00000105223	PLD3	ENSG00000105223_memory_Treg	19	39348695	41348695	0	0	0	0	0	0	0	0	0	0	1	0	0	0	0	0	0	0	0	0	0	0	0	0	0	0	0
11557	1	1	0	0	0	0	0	NA	NA	1	1	ENSG00000127528	KLF2	ENSG00000127528_memory_Treg	19	15324826	17324826	0	0	0	0	0	0	0	0	0	0	1	0	0	0	0	0	0	0	0	0	0	0	0	0	0	0	0
11558	1	1	0	0	0	0	0	NA	NA	1	1	ENSG00000085872	CHERP	ENSG00000085872_memory_Treg	19	15542437	17542437	0	0	0	0	0	0	0	0	0	0	1	0	0	0	0	0	0	0	0	0	0	0	0	0	0	0	0
11559	1	1	0	0	0	0	0	NA	NA	1	1	ENSG00000099330	OCEL1	ENSG00000099330_memory_Treg	19	16226226	18226226	0	0	0	0	0	0	0	0	0	0	1	0	0	0	0	0	0	0	0	0	0	0	0	0	0	0	0
11560	1	1	0	0	0	0	0	NA	NA	1	1	ENSG00000130311	DDA1	ENSG00000130311_memory_Treg	19	16309563	18309563	0	0	0	0	0	0	0	0	0	0	1	0	0	0	0	0	0	0	0	0	0	0	0	0	0	0	0
11561	1	1	0	0	0	0	0	NA	NA	1	1	ENSG00000125755	SYMPK	ENSG00000125755_memory_Treg	19	44863147	46863147	0	0	0	0	0	0	0	0	0	0	1	0	0	0	0	0	0	0	0	0	0	0	0	0	0	0	0
11562	1	1	0	0	0	0	0	NA	NA	1	1	ENSG00000076650	GPATCH1	ENSG00000076650_memory_Treg	19	32081181	34081181	0	0	0	0	0	0	0	0	0	0	1	0	0	0	0	0	0	0	0	0	0	0	0	0	0	0	0
11563	1	1	0	0	0	0	0	NA	NA	1	1	ENSG00000147457	CHMP7	ENSG00000147457_memory_Treg	8	22243637	24243637	0	0	0	0	0	0	0	0	0	0	1	0	0	0	0	0	0	0	0	0	0	0	0	0	0	0	0
11564	1	1	0	0	0	0	0	NA	NA	1	1	ENSG00000156467	UQCRB	ENSG00000156467_memory_Treg	8	95235545	97235545	0	0	0	0	0	0	0	0	0	0	1	0	0	0	0	0	0	0	0	0	0	0	0	0	0	0	0
11565	1	1	0	0	0	0	0	NA	NA	1	1	ENSG00000188042	ARL4C	ENSG00000188042_memory_Treg	2	233497081	235497081	0	0	0	0	0	0	0	0	0	0	1	0	0	0	0	0	0	0	0	0	0	0	0	0	0	0	0
11566	1	1	0	0	0	0	0	NA	NA	1	1	ENSG00000223754	ENSG00000223754	ENSG00000223754_memory_Treg	2	23201698	25201698	0	0	0	0	0	0	0	0	0	0	1	0	0	0	0	0	0	0	0	0	0	0	0	0	0	0	0
11567	1	1	0	0	0	0	0	NA	NA	1	1	ENSG00000125089	SH3TC1	ENSG00000125089_memory_Treg	4	7199290	9199290	0	0	0	0	0	0	0	0	0	0	1	0	0	0	0	0	0	0	0	0	0	0	0	0	0	0	0
11568	1	1	0	0	0	0	0	NA	NA	1	1	ENSG00000109667	SLC2A9	ENSG00000109667_memory_Treg	4	9021497	11021497	0	0	0	0	0	0	0	0	0	0	1	0	0	0	0	0	0	0	0	0	0	0	0	0	0	0	0
11569	1	1	0	0	0	0	0	NA	NA	1	1	ENSG00000261490	ENSG00000261490	ENSG00000261490_memory_Treg	4	9073019	11073019	0	0	0	0	0	0	0	0	0	0	1	0	0	0	0	0	0	0	0	0	0	0	0	0	0	0	0
11570	1	1	0	0	0	0	0	NA	NA	1	1	ENSG00000071282	LMCD1	ENSG00000071282_memory_Treg	3	7501823	9501823	0	0	0	0	0	0	0	0	0	0	1	0	0	0	0	0	0	0	0	0	0	0	0	0	0	0	0
11571	1	1	0	0	0	0	0	NA	NA	1	1	ENSG00000114026	OGG1	ENSG00000114026_memory_Treg	3	8749952	10749952	0	0	0	0	0	0	0	0	0	0	1	0	0	0	0	0	0	0	0	0	0	0	0	0	0	0	0
11572	1	1	0	0	0	0	0	NA	NA	1	1	ENSG00000135631	RAB11FIP5	ENSG00000135631_memory_Treg	2	72112948	74112948	0	0	0	0	0	0	0	0	0	0	1	0	0	0	0	0	0	0	0	0	0	0	0	0	0	0	0
11573	1	1	0	0	0	0	0	NA	NA	1	1	ENSG00000116127	ALMS1	ENSG00000116127_memory_Treg	2	72385836	74385836	0	0	0	0	0	0	0	0	0	0	1	0	0	0	0	0	0	0	0	0	0	0	0	0	0	0	0
11574	1	1	0	0	0	0	0	NA	NA	1	1	ENSG00000138777	PPA2	ENSG00000138777_memory_Treg	4	104474062	106474062	0	0	0	0	0	0	0	0	0	0	1	0	0	0	0	0	0	0	0	0	0	0	0	0	0	0	0
11575	1	1	0	0	0	0	0	NA	NA	1	1	ENSG00000138032	PPM1B	ENSG00000138032_memory_Treg	2	43168875	45168875	0	0	0	0	0	0	0	0	0	0	1	0	0	0	0	0	0	0	0	0	0	0	0	0	0	0	0
11576	1	1	0	0	0	0	0	NA	NA	1	1	ENSG00000279254	ENSG00000279254	ENSG00000279254_memory_Treg	2	45668870	47668870	0	0	0	0	0	0	0	0	0	0	1	0	0	0	0	0	0	0	0	0	0	0	0	0	0	0	0
11577	1	1	0	0	0	0	0	NA	NA	1	1	ENSG00000128040	SPINK2	ENSG00000128040_memory_Treg	4	55821701	57821701	0	0	0	0	0	0	0	0	0	0	1	0	0	0	0	0	0	0	0	0	0	0	0	0	0	0	0
11578	1	1	0	0	0	0	0	NA	NA	1	1	ENSG00000033178	UBA6	ENSG00000033178_memory_Treg	4	66701155	68701155	0	0	0	0	0	0	0	0	0	0	1	0	0	0	0	0	0	0	0	0	0	0	0	0	0	0	0
11579	1	1	0	0	0	0	0	NA	NA	1	1	ENSG00000169435	RASSF6	ENSG00000169435_memory_Treg	4	72620436	74620436	0	0	0	0	0	0	0	0	0	0	1	0	0	0	0	0	0	0	0	0	0	0	0	0	0	0	0
11580	1	1	0	0	0	0	0	NA	NA	1	1	ENSG00000056050	HPF1	ENSG00000056050_memory_Treg	4	168757944	170757944	0	0	0	0	0	0	0	0	0	0	1	0	0	0	0	0	0	0	0	0	0	0	0	0	0	0	0
11581	1	1	0	0	0	0	0	NA	NA	1	1	ENSG00000109586	GALNT7	ENSG00000109586_memory_Treg	4	172168811	174168811	0	0	0	0	0	0	0	0	0	0	1	0	0	0	0	0	0	0	0	0	0	0	0	0	0	0	0
11582	1	1	0	0	0	0	0	NA	NA	1	1	ENSG00000235703	LINC00894	ENSG00000235703_memory_Treg	X	148938628	150938628	0	0	0	0	0	0	0	0	0	0	1	0	0	0	0	0	0	0	0	0	0	0	0	0	0	0	0
11583	1	1	0	0	0	0	0	NA	NA	1	1	ENSG00000260081	ENSG00000260081	ENSG00000260081_memory_Treg	X	152606517	154606517	0	0	0	0	0	0	0	0	0	0	1	0	0	0	0	0	0	0	0	0	0	0	0	0	0	0	0
11584	1	1	0	0	0	0	0	NA	NA	1	1	ENSG00000067829	IDH3G	ENSG00000067829_memory_Treg	X	152794375	154794375	0	0	0	0	0	0	0	0	0	0	1	0	0	0	0	0	0	0	0	0	0	0	0	0	0	0	0
11585	1	1	0	0	0	0	0	NA	NA	1	1	ENSG00000185222	TCEAL9	ENSG00000185222_memory_Treg	X	102356506	104356506	0	0	0	0	0	0	0	0	0	0	1	0	0	0	0	0	0	0	0	0	0	0	0	0	0	0	0
11586	1	1	0	0	0	0	0	NA	NA	1	1	ENSG00000231728	TMSB15B-AS1	ENSG00000231728_memory_Treg	X	102919193	104919193	0	0	0	0	0	0	0	0	0	0	1	0	0	0	0	0	0	0	0	0	0	0	0	0	0	0	0
11587	1	1	0	0	0	0	0	NA	NA	1	1	ENSG00000102316	MAGED2	ENSG00000102316_memory_Treg	X	53807745	55807745	0	0	0	0	0	0	0	0	0	0	1	0	0	0	0	0	0	0	0	0	0	0	0	0	0	0	0
11588	1	1	0	0	0	0	0	NA	NA	1	1	ENSG00000204237	OXLD1	ENSG00000204237_memory_Treg	17	80666605	82666605	0	0	0	0	0	0	0	0	0	0	1	0	0	0	0	0	0	0	0	0	0	0	0	0	0	0	0
11589	1	1	0	0	0	0	0	NA	NA	1	1	ENSG00000262823	ENSG00000262823	ENSG00000262823_memory_Treg	17	3486353	5486353	0	0	0	0	0	0	0	0	0	0	1	0	0	0	0	0	0	0	0	0	0	0	0	0	0	0	0
11590	1	1	0	0	0	0	0	NA	NA	1	1	ENSG00000108509	CAMTA2	ENSG00000108509_memory_Treg	17	3987675	5987675	0	0	0	0	0	0	0	0	0	0	1	0	0	0	0	0	0	0	0	0	0	0	0	0	0	0	0
11591	1	1	0	0	0	0	0	NA	NA	1	1	ENSG00000164366	CCDC127	ENSG00000164366_memory_Treg	5	-781847	1218153	0	0	0	0	0	0	0	0	0	0	1	0	0	0	0	0	0	0	0	0	0	0	0	0	0	0	0
11592	1	1	0	0	0	0	0	NA	NA	1	1	ENSG00000225138	SLC9A3-AS1	ENSG00000225138_memory_Treg	5	-526764	1473236	0	0	0	0	0	0	0	0	0	0	1	0	0	0	0	0	0	0	0	0	0	0	0	0	0	0	0
11593	1	1	0	0	0	0	0	NA	NA	1	1	ENSG00000124275	MTRR	ENSG00000124275_memory_Treg	5	6869148	8869148	0	0	0	0	0	0	0	0	0	0	1	0	0	0	0	0	0	0	0	0	0	0	0	0	0	0	0
11594	1	1	0	0	0	0	0	NA	NA	1	1	ENSG00000274667	ENSG00000274667	ENSG00000274667_memory_Treg	15	55730611	57730611	0	0	0	0	0	0	0	0	0	0	1	0	0	0	0	0	0	0	0	0	0	0	0	0	0	0	0
11595	1	1	0	0	0	0	0	NA	NA	1	1	ENSG00000259704	ENSG00000259704	ENSG00000259704_memory_Treg	15	89839641	91839641	0	0	0	0	0	0	0	0	0	0	1	0	0	0	0	0	0	0	0	0	0	0	0	0	0	0	0
11596	1	1	0	0	0	0	0	NA	NA	1	1	ENSG00000140553	UNC45A	ENSG00000140553_memory_Treg	15	89935285	91935285	0	0	0	0	0	0	0	0	0	0	1	0	0	0	0	0	0	0	0	0	0	0	0	0	0	0	0
11597	1	1	0	0	0	0	0	NA	NA	1	1	ENSG00000166347	CYB5A	ENSG00000166347_memory_Treg	18	73291963	75291963	0	0	0	0	0	0	0	0	0	0	1	0	0	0	0	0	0	0	0	0	0	0	0	0	0	0	0
11598	1	1	0	0	0	0	0	NA	NA	1	1	ENSG00000198836	OPA1	ENSG00000198836_memory_Treg	3	192593208	194593208	0	0	0	0	0	0	0	0	0	0	1	0	0	0	0	0	0	0	0	0	0	0	0	0	0	0	0
11599	1	1	0	0	0	0	0	NA	NA	1	1	ENSG00000233058	LINC00884	ENSG00000233058_memory_Treg	3	193487146	195487146	0	0	0	0	0	0	0	0	0	0	1	0	0	0	0	0	0	0	0	0	0	0	0	0	0	0	0
11600	1	1	0	0	0	0	0	NA	NA	1	1	ENSG00000230266	XXYLT1-AS2	ENSG00000230266_memory_Treg	3	194147871	196147871	0	0	0	0	0	0	0	0	0	0	1	0	0	0	0	0	0	0	0	0	0	0	0	0	0	0	0
11601	1	1	0	0	0	0	0	NA	NA	1	1	ENSG00000173950	XXYLT1	ENSG00000173950_memory_Treg	3	194271159	196271159	0	0	0	0	0	0	0	0	0	0	1	0	0	0	0	0	0	0	0	0	0	0	0	0	0	0	0
11602	1	1	0	0	0	0	0	NA	NA	1	1	ENSG00000228028	ENSG00000228028	ENSG00000228028_memory_Treg	3	195250549	197250549	0	0	0	0	0	0	0	0	0	0	1	0	0	0	0	0	0	0	0	0	0	0	0	0	0	0	0
11603	1	1	0	0	0	0	0	NA	NA	1	1	ENSG00000168675	LDLRAD4	ENSG00000168675_memory_Treg	18	12278105	14278105	0	0	0	0	0	0	0	0	0	0	1	0	0	0	0	0	0	0	0	0	0	0	0	0	0	0	0
11604	1	1	0	0	0	0	0	NA	NA	1	1	ENSG00000174255	ZNF80	ENSG00000174255_memory_Treg	3	113237578	115237578	0	0	0	0	0	0	0	0	0	0	1	0	0	0	0	0	0	0	0	0	0	0	0	0	0	0	0
11605	1	1	0	0	0	0	0	NA	NA	1	1	ENSG00000181847	TIGIT	ENSG00000181847_memory_Treg	3	113294028	115294028	0	0	0	0	0	0	0	0	0	0	1	0	0	0	0	0	0	0	0	0	0	0	0	0	0	0	0
11606	1	1	0	0	0	0	0	NA	NA	1	1	ENSG00000144843	ADPRH	ENSG00000144843_memory_Treg	3	118579492	120579492	0	0	0	0	0	0	0	0	0	0	1	0	0	0	0	0	0	0	0	0	0	0	0	0	0	0	0
11607	1	1	0	0	0	0	0	NA	NA	1	1	ENSG00000138495	COX17	ENSG00000138495_memory_Treg	3	118677406	120677406	0	0	0	0	0	0	0	0	0	0	1	0	0	0	0	0	0	0	0	0	0	0	0	0	0	0	0
11608	1	1	0	0	0	0	0	NA	NA	1	1	ENSG00000235908	RHOA-IT1	ENSG00000235908_memory_Treg	3	48367006	50367006	0	0	0	0	0	0	0	0	0	0	1	0	0	0	0	0	0	0	0	0	0	0	0	0	0	0	0
11609	1	1	0	0	0	0	0	NA	NA	1	1	ENSG00000272279	ENSG00000272279	ENSG00000272279_memory_Treg	6	528911	2528911	0	0	0	0	0	0	0	0	0	0	1	0	0	0	0	0	0	0	0	0	0	0	0	0	0	0	0
11610	1	1	0	0	0	0	0	NA	NA	1	1	ENSG00000288612	ENSG00000288612	ENSG00000288612_memory_Treg	6	2023472	4023472	0	0	0	0	0	0	0	0	0	0	1	0	0	0	0	0	0	0	0	0	0	0	0	0	0	0	0
11611	1	1	0	0	0	0	0	NA	NA	1	1	ENSG00000240731	ENSG00000240731	ENSG00000240731_memory_Treg	1	318689	2318689	0	0	0	0	0	0	0	0	0	0	1	0	0	0	0	0	0	0	0	0	0	0	0	0	0	0	0
11612	1	1	0	0	0	0	0	NA	NA	1	1	ENSG00000175756	AURKAIP1	ENSG00000175756_memory_Treg	1	375207	2375207	0	0	0	0	0	0	0	0	0	0	1	0	0	0	0	0	0	0	0	0	0	0	0	0	0	0	0
11613	1	1	0	0	0	0	0	NA	NA	1	1	ENSG00000170819	BFSP2	ENSG00000170819_memory_Treg	3	132400056	134400056	0	0	0	0	0	0	0	0	0	0	1	0	0	0	0	0	0	0	0	0	0	0	0	0	0	0	0
11614	1	1	0	0	0	0	0	NA	NA	1	1	ENSG00000144746	ARL6IP5	ENSG00000144746_memory_Treg	3	68084937	70084937	0	0	0	0	0	0	0	0	0	0	1	0	0	0	0	0	0	0	0	0	0	0	0	0	0	0	0
11615	1	1	0	0	0	0	0	NA	NA	1	1	ENSG00000114541	FRMD4B	ENSG00000114541_memory_Treg	3	68386088	70386088	0	0	0	0	0	0	0	0	0	0	1	0	0	0	0	0	0	0	0	0	0	0	0	0	0	0	0
11616	1	1	0	0	0	0	0	NA	NA	1	1	ENSG00000247373	TMED2-DT	ENSG00000247373_memory_Treg	12	122585115	124585115	0	0	0	0	0	0	0	0	0	0	1	0	0	0	0	0	0	0	0	0	0	0	0	0	0	0	0
11617	1	1	0	0	0	0	0	NA	NA	1	1	ENSG00000189238	LINC00943	ENSG00000189238_memory_Treg	12	125723416	127723416	0	0	0	0	0	0	0	0	0	0	1	0	0	0	0	0	0	0	0	0	0	0	0	0	0	0	0
11618	1	1	0	0	0	0	0	NA	NA	1	1	ENSG00000256128	LINC00944	ENSG00000256128_memory_Treg	12	125772411	127772411	0	0	0	0	0	0	0	0	0	0	1	0	0	0	0	0	0	0	0	0	0	0	0	0	0	0	0
11619	1	1	0	0	0	0	0	NA	NA	1	1	ENSG00000182993	C12orf60	ENSG00000182993_memory_Treg	12	13803670	15803670	0	0	0	0	0	0	0	0	0	0	1	0	0	0	0	0	0	0	0	0	0	0	0	0	0	0	0
11620	1	1	0	0	0	0	0	NA	NA	1	1	ENSG00000111711	GOLT1B	ENSG00000111711_memory_Treg	12	20501789	22501789	0	0	0	0	0	0	0	0	0	0	1	0	0	0	0	0	0	0	0	0	0	0	0	0	0	0	0
11621	1	1	0	0	0	0	0	NA	NA	1	1	ENSG00000258311	ENSG00000258311	ENSG00000258311_memory_Treg	12	54716036	56716036	0	0	0	0	0	0	0	0	0	0	1	0	0	0	0	0	0	0	0	0	0	0	0	0	0	0	0
11622	1	1	0	0	0	0	0	NA	NA	1	1	ENSG00000135437	RDH5	ENSG00000135437_memory_Treg	12	54720393	56720393	0	0	0	0	0	0	0	0	0	0	1	0	0	0	0	0	0	0	0	0	0	0	0	0	0	0	0
11623	1	1	0	0	0	0	0	NA	NA	1	1	ENSG00000105963	ADAP1	ENSG00000105963_memory_Treg	7	-45320	1954680	0	0	0	0	0	0	0	0	0	0	1	0	0	0	0	0	0	0	0	0	0	0	0	0	0	0	0
11624	1	1	0	0	0	0	0	NA	NA	1	1	ENSG00000245498	ENSG00000245498	ENSG00000245498_memory_Treg	11	123800450	125800450	0	0	0	0	0	0	0	0	0	0	1	0	0	0	0	0	0	0	0	0	0	0	0	0	0	0	0
11625	1	1	0	0	0	0	0	NA	NA	1	1	ENSG00000198331	HYLS1	ENSG00000198331_memory_Treg	11	124887668	126887668	0	0	0	0	0	0	0	0	0	0	1	0	0	0	0	0	0	0	0	0	0	0	0	0	0	0	0
11626	1	1	0	0	0	0	0	NA	NA	1	1	ENSG00000205238	SPDYE2	ENSG00000205238_memory_Treg	7	101551232	103551232	0	0	0	0	0	0	0	0	0	0	1	0	0	0	0	0	0	0	0	0	0	0	0	0	0	0	0
11627	1	1	0	0	0	0	0	NA	NA	1	1	ENSG00000285437	POLR2J3	ENSG00000285437_memory_Treg	7	101572521	103572521	0	0	0	0	0	0	0	0	0	0	1	0	0	0	0	0	0	0	0	0	0	0	0	0	0	0	0
11628	1	1	0	0	0	0	0	NA	NA	1	1	ENSG00000156603	MED19	ENSG00000156603_memory_Treg	11	56712215	58712215	0	0	0	0	0	0	0	0	0	0	1	0	0	0	0	0	0	0	0	0	0	0	0	0	0	0	0
11629	1	1	0	0	0	0	0	NA	NA	1	1	ENSG00000204370	SDHD	ENSG00000204370_memory_Treg	11	111086873	113086873	0	0	0	0	0	0	0	0	0	0	1	0	0	0	0	0	0	0	0	0	0	0	0	0	0	0	0
11630	1	1	0	0	0	0	0	NA	NA	1	1	ENSG00000211747	TRBV20-1	ENSG00000211747_memory_Treg	7	141626649	143626649	0	0	0	0	0	0	0	0	0	0	1	0	0	0	0	0	0	0	0	0	0	0	0	0	0	0	0
11631	1	1	0	0	0	0	0	NA	NA	1	1	ENSG00000254319	ENSG00000254319	ENSG00000254319_memory_Treg	8	1728434	3728434	0	0	0	0	0	0	0	0	0	0	1	0	0	0	0	0	0	0	0	0	0	0	0	0	0	0	0
11632	1	1	0	0	0	0	0	NA	NA	1	1	ENSG00000179057	IGSF22	ENSG00000179057_memory_Treg	11	17726188	19726188	0	0	0	0	0	0	0	0	0	0	1	0	0	0	0	0	0	0	0	0	0	0	0	0	0	0	0
11633	1	1	0	0	0	0	0	NA	NA	1	1	ENSG00000106560	GIMAP2	ENSG00000106560_memory_Treg	7	149685706	151685706	0	0	0	0	0	0	0	0	0	0	1	0	0	0	0	0	0	0	0	0	0	0	0	0	0	0	0
11634	1	1	0	0	0	0	0	NA	NA	1	1	ENSG00000013374	NUB1	ENSG00000013374_memory_Treg	7	150341812	152341812	0	0	0	0	0	0	0	0	0	0	1	0	0	0	0	0	0	0	0	0	0	0	0	0	0	0	0
11635	1	1	0	0	0	0	0	NA	NA	1	1	ENSG00000188185	LINC00265	ENSG00000188185_memory_Treg	7	38733632	40733632	0	0	0	0	0	0	0	0	0	0	1	0	0	0	0	0	0	0	0	0	0	0	0	0	0	0	0
11636	1	1	0	0	0	0	0	NA	NA	1	1	ENSG00000187953	PMS2CL	ENSG00000187953_memory_Treg	7	5735305	7735305	0	0	0	0	0	0	0	0	0	0	1	0	0	0	0	0	0	0	0	0	0	0	0	0	0	0	0
11637	1	1	0	0	0	0	0	NA	NA	1	1	ENSG00000003147	ICA1	ENSG00000003147_memory_Treg	7	7262167	9262167	0	0	0	0	0	0	0	0	0	0	1	0	0	0	0	0	0	0	0	0	0	0	0	0	0	0	0
11638	1	1	0	0	0	0	0	NA	NA	1	1	ENSG00000235111	ENSG00000235111	ENSG00000235111_memory_Treg	22	48615716	50615716	0	0	0	0	0	0	0	0	0	0	1	0	0	0	0	0	0	0	0	0	0	0	0	0	0	0	0
11639	1	1	0	0	0	0	0	NA	NA	1	1	ENSG00000100038	TOP3B	ENSG00000100038_memory_Treg	22	20982787	22982787	0	0	0	0	0	0	0	0	0	0	1	0	0	0	0	0	0	0	0	0	0	0	0	0	0	0	0
11640	1	1	0	0	0	0	0	NA	NA	1	1	ENSG00000107104	KANK1	ENSG00000107104_memory_Treg	9	-495305	1504695	0	0	0	0	0	0	0	0	0	0	1	0	0	0	0	0	0	0	0	0	0	0	0	0	0	0	0
11641	1	1	0	0	0	0	0	NA	NA	1	1	ENSG00000120210	INSL6	ENSG00000120210_memory_Treg	9	4185639	6185639	0	0	0	0	0	0	0	0	0	0	1	0	0	0	0	0	0	0	0	0	0	0	0	0	0	0	0
11642	1	1	0	0	0	0	0	NA	NA	1	1	ENSG00000225489	ENSG00000225489	ENSG00000225489_memory_Treg	9	5718965	7718965	0	0	0	0	0	0	0	0	0	0	1	0	0	0	0	0	0	0	0	0	0	0	0	0	0	0	0
11643	1	1	0	0	0	0	0	NA	NA	1	1	ENSG00000100316	RPL3	ENSG00000100316_memory_Treg	22	38319623	40319623	0	0	0	0	0	0	0	0	0	0	1	0	0	0	0	0	0	0	0	0	0	0	0	0	0	0	0
11644	1	1	0	0	0	0	0	NA	NA	1	1	ENSG00000100335	MIEF1	ENSG00000100335_memory_Treg	22	38502290	40502290	0	0	0	0	0	0	0	0	0	0	1	0	0	0	0	0	0	0	0	0	0	0	0	0	0	0	0
11645	1	1	0	0	0	0	0	NA	NA	1	1	ENSG00000237643	ENSG00000237643	ENSG00000237643_memory_Treg	6	69394895	71394895	0	0	0	0	0	0	0	0	0	0	1	0	0	0	0	0	0	0	0	0	0	0	0	0	0	0	0
11646	1	1	0	0	0	0	0	NA	NA	1	1	ENSG00000285799	ENSG00000285799	ENSG00000285799_memory_Treg	6	28852491	30852491	0	0	0	0	0	0	0	0	0	0	1	0	0	0	0	0	0	0	0	0	0	0	0	0	0	0	0
11647	1	1	0	0	0	0	0	NA	NA	1	1	ENSG00000277022	ENSG00000277022	ENSG00000277022_memory_Treg	20	44448325	46448325	0	0	0	0	0	0	0	0	0	0	1	0	0	0	0	0	0	0	0	0	0	0	0	0	0	0	0
11648	1	1	0	0	0	0	0	NA	NA	1	1	ENSG00000101194	SLC17A9	ENSG00000101194_memory_Treg	20	61952709	63952709	0	0	0	0	0	0	0	0	0	0	1	0	0	0	0	0	0	0	0	0	0	0	0	0	0	0	0
11649	1	1	0	0	0	0	0	NA	NA	1	1	ENSG00000101265	RASSF2	ENSG00000101265_memory_Treg	20	3823608	5823608	0	0	0	0	0	0	0	0	0	0	1	0	0	0	0	0	0	0	0	0	0	0	0	0	0	0	0
11650	1	1	0	0	0	0	0	NA	NA	1	1	ENSG00000162613	FUBP1	ENSG00000162613_memory_Treg	1	76979072	78979072	0	0	0	0	0	0	0	0	0	0	1	0	0	0	0	0	0	0	0	0	0	0	0	0	0	0	0
11651	1	1	0	0	0	0	0	NA	NA	1	1	ENSG00000273338	ENSG00000273338	ENSG00000273338_memory_Treg	1	77004554	79004554	0	0	0	0	0	0	0	0	0	0	1	0	0	0	0	0	0	0	0	0	0	0	0	0	0	0	0
11652	1	1	0	0	0	0	0	NA	NA	1	1	ENSG00000117151	CTBS	ENSG00000117151_memory_Treg	1	83574440	85574440	0	0	0	0	0	0	0	0	0	0	1	0	0	0	0	0	0	0	0	0	0	0	0	0	0	0	0
11653	1	1	0	0	0	0	0	NA	NA	1	1	ENSG00000116984	MTR	ENSG00000116984_memory_Treg	1	235795292	237795292	0	0	0	0	0	0	0	0	0	0	1	0	0	0	0	0	0	0	0	0	0	0	0	0	0	0	0
11654	1	1	0	0	0	0	0	NA	NA	1	1	ENSG00000214837	LINC01347	ENSG00000214837_memory_Treg	1	242097299	244097299	0	0	0	0	0	0	0	0	0	0	1	0	0	0	0	0	0	0	0	0	0	0	0	0	0	0	0
11655	1	1	0	0	0	0	0	NA	NA	1	1	ENSG00000031698	SARS1	ENSG00000031698_memory_Treg	1	108213918	110213918	0	0	0	0	0	0	0	0	0	0	1	0	0	0	0	0	0	0	0	0	0	0	0	0	0	0	0
11656	1	1	0	0	0	0	0	NA	NA	1	1	ENSG00000116691	MIIP	ENSG00000116691_memory_Treg	1	11019498	13019498	0	0	0	0	0	0	0	0	0	0	1	0	0	0	0	0	0	0	0	0	0	0	0	0	0	0	0
11657	1	1	0	0	0	0	0	NA	NA	1	1	ENSG00000132906	CASP9	ENSG00000132906_memory_Treg	1	14524215	16524215	0	0	0	0	0	0	0	0	0	0	1	0	0	0	0	0	0	0	0	0	0	0	0	0	0	0	0
11658	1	1	0	0	0	0	0	NA	NA	1	1	ENSG00000179743	FLJ37453	ENSG00000179743_memory_Treg	1	14848147	16848147	0	0	0	0	0	0	0	0	0	0	1	0	0	0	0	0	0	0	0	0	0	0	0	0	0	0	0
11659	1	1	0	0	0	0	0	NA	NA	1	1	ENSG00000219481	NBPF1	ENSG00000219481_memory_Treg	1	15613487	17613487	0	0	0	0	0	0	0	0	0	0	1	0	0	0	0	0	0	0	0	0	0	0	0	0	0	0	0
11660	1	1	0	0	0	0	0	NA	NA	1	1	ENSG00000288934	ENSG00000288934	ENSG00000288934_memory_Treg	1	203411380	205411380	0	0	0	0	0	0	0	0	0	0	1	0	0	0	0	0	0	0	0	0	0	0	0	0	0	0	0
11661	1	1	0	0	0	0	0	NA	NA	1	1	ENSG00000069275	NUCKS1	ENSG00000069275_memory_Treg	1	204750182	206750182	0	0	0	0	0	0	0	0	0	0	1	0	0	0	0	0	0	0	0	0	0	0	0	0	0	0	0
11662	1	1	0	0	0	0	0	NA	NA	1	1	ENSG00000237424	FOXD2-AS1	ENSG00000237424_memory_Treg	1	46434641	48434641	0	0	0	0	0	0	0	0	0	0	1	0	0	0	0	0	0	0	0	0	0	0	0	0	0	0	0
11663	1	1	0	0	0	0	0	NA	NA	1	1	ENSG00000228369	TXNDC12-AS1	ENSG00000228369_memory_Treg	1	51050918	53050918	0	0	0	0	0	0	0	0	0	0	1	0	0	0	0	0	0	0	0	0	0	0	0	0	0	0	0
11664	1	1	0	0	0	0	0	NA	NA	1	1	ENSG00000182183	SHISAL2A	ENSG00000182183_memory_Treg	1	51633168	53633168	0	0	0	0	0	0	0	0	0	0	1	0	0	0	0	0	0	0	0	0	0	0	0	0	0	0	0
11665	1	1	0	0	0	0	0	NA	NA	1	1	ENSG00000049247	UTS2	ENSG00000049247_memory_Treg	1	6853065	8853065	0	0	0	0	0	0	0	0	0	0	1	0	0	0	0	0	0	0	0	0	0	0	0	0	0	0	0
11666	1	1	0	0	0	0	0	NA	NA	1	1	ENSG00000203865	ATP1A1-AS1	ENSG00000203865_memory_Treg	1	115418607	117418607	0	0	0	0	0	0	0	0	0	0	1	0	0	0	0	0	0	0	0	0	0	0	0	0	0	0	0
11667	1	1	0	0	0	0	0	NA	NA	1	1	ENSG00000127124	HIVEP3	ENSG00000127124_memory_Treg	1	40918922	42918922	0	0	0	0	0	0	0	0	0	0	1	0	0	0	0	0	0	0	0	0	0	0	0	0	0	0	0
11668	1	1	0	0	0	0	0	NA	NA	1	1	ENSG00000198815	FOXJ3	ENSG00000198815_memory_Treg	1	41335235	43335235	0	0	0	0	0	0	0	0	0	0	1	0	0	0	0	0	0	0	0	0	0	0	0	0	0	0	0
11669	1	1	0	0	0	0	0	NA	NA	1	1	ENSG00000236782	ZNF593OS	ENSG00000236782_memory_Treg	1	25171831	27171831	0	0	0	0	0	0	0	0	0	0	1	0	0	0	0	0	0	0	0	0	0	0	0	0	0	0	0
11670	1	1	0	0	0	0	0	NA	NA	1	1	ENSG00000161277	THAP8	ENSG00000161277_memory_Treg	19	35054285	37054285	0	0	0	0	0	0	0	0	0	0	1	0	0	0	0	0	0	0	0	0	0	0	0	0	0	0	0
11671	1	1	0	0	0	0	0	NA	NA	1	1	ENSG00000251247	ZNF345	ENSG00000251247_memory_Treg	19	35850876	37850876	0	0	0	0	0	0	0	0	0	0	1	0	0	0	0	0	0	0	0	0	0	0	0	0	0	0	0
11672	1	1	0	0	0	0	0	NA	NA	1	1	ENSG00000140995	DEF8	ENSG00000140995_memory_Treg	16	88948755	90948755	0	0	0	0	0	0	0	0	0	0	1	0	0	0	0	0	0	0	0	0	0	0	0	0	0	0	0
11673	1	1	0	0	0	0	0	NA	NA	1	1	ENSG00000100726	TELO2	ENSG00000100726_memory_Treg	16	493360	2493360	0	0	0	0	0	0	0	0	0	0	1	0	0	0	0	0	0	0	0	0	0	0	0	0	0	0	0
11674	1	1	0	0	0	0	0	NA	NA	1	1	ENSG00000063854	HAGH	ENSG00000063854_memory_Treg	16	826825	2826825	0	0	0	0	0	0	0	0	0	0	1	0	0	0	0	0	0	0	0	0	0	0	0	0	0	0	0
11675	1	1	0	0	0	0	0	NA	NA	1	1	ENSG00000127554	GFER	ENSG00000127554_memory_Treg	16	984193	2984193	0	0	0	0	0	0	0	0	0	0	1	0	0	0	0	0	0	0	0	0	0	0	0	0	0	0	0
11676	1	1	0	0	0	0	0	NA	NA	1	1	ENSG00000181751	MACIR	ENSG00000181751_memory_Treg	5	102258763	104258763	0	0	0	0	0	0	0	0	0	0	1	0	0	0	0	0	0	0	0	0	0	0	0	0	0	0	0
11677	1	1	0	0	0	0	0	NA	NA	1	1	ENSG00000133401	PDZD2	ENSG00000133401_memory_Treg	5	30639131	32639131	0	0	0	0	0	0	0	0	0	0	1	0	0	0	0	0	0	0	0	0	0	0	0	0	0	0	0
11678	1	1	0	0	0	0	0	NA	NA	1	1	ENSG00000164405	UQCRQ	ENSG00000164405_memory_Treg	5	131866642	133866642	0	0	0	0	0	0	0	0	0	0	1	0	0	0	0	0	0	0	0	0	0	0	0	0	0	0	0
11679	1	1	0	0	0	0	0	NA	NA	1	1	ENSG00000113621	TXNDC15	ENSG00000113621_memory_Treg	5	133874371	135874371	0	0	0	0	0	0	0	0	0	0	1	0	0	0	0	0	0	0	0	0	0	0	0	0	0	0	0
11680	1	1	0	0	0	0	0	NA	NA	1	1	ENSG00000146021	KLHL3	ENSG00000146021_memory_Treg	5	136736089	138736089	0	0	0	0	0	0	0	0	0	0	1	0	0	0	0	0	0	0	0	0	0	0	0	0	0	0	0
11681	1	1	0	0	0	0	0	NA	NA	1	1	ENSG00000152359	POC5	ENSG00000152359_memory_Treg	5	74717437	76717437	0	0	0	0	0	0	0	0	0	0	1	0	0	0	0	0	0	0	0	0	0	0	0	0	0	0	0
11682	1	1	0	0	0	0	0	NA	NA	1	1	ENSG00000164251	F2RL1	ENSG00000164251_memory_Treg	5	75819030	77819030	0	0	0	0	0	0	0	0	0	0	1	0	0	0	0	0	0	0	0	0	0	0	0	0	0	0	0
11683	1	1	0	0	0	0	0	NA	NA	1	1	ENSG00000113328	CCNG1	ENSG00000113328_memory_Treg	5	162437595	164437595	0	0	0	0	0	0	0	0	0	0	1	0	0	0	0	0	0	0	0	0	0	0	0	0	0	0	0
11684	1	1	0	0	0	0	0	NA	NA	1	1	ENSG00000164284	GRPEL2	ENSG00000164284_memory_Treg	5	148345499	150345499	0	0	0	0	0	0	0	0	0	0	1	0	0	0	0	0	0	0	0	0	0	0	0	0	0	0	0
11685	1	1	0	0	0	0	0	NA	NA	1	1	ENSG00000238197	PAXBP1-AS1	ENSG00000238197_memory_Treg	21	31728600	33728600	0	0	0	0	0	0	0	0	0	0	1	0	0	0	0	0	0	0	0	0	0	0	0	0	0	0	0
11686	1	1	0	0	0	0	0	NA	NA	1	1	ENSG00000185917	SETD4	ENSG00000185917_memory_Treg	21	35060526	37060526	0	0	0	0	0	0	0	0	0	0	1	0	0	0	0	0	0	0	0	0	0	0	0	0	0	0	0
11687	1	1	0	0	0	0	0	NA	NA	1	1	ENSG00000223768	LINC00205	ENSG00000223768_memory_Treg	21	44288050	46288050	0	0	0	0	0	0	0	0	0	0	1	0	0	0	0	0	0	0	0	0	0	0	0	0	0	0	0
11688	1	1	0	0	0	0	0	NA	NA	1	1	ENSG00000160310	PRMT2	ENSG00000160310_memory_Treg	21	45635674	47635674	0	0	0	0	0	0	0	0	0	0	1	0	0	0	0	0	0	0	0	0	0	0	0	0	0	0	0
11689	1	1	0	0	0	0	0	NA	NA	1	1	ENSG00000211887	TRAJ2	ENSG00000211887_memory_Treg	14	21544071	23544071	0	0	0	0	0	0	0	0	0	0	1	0	0	0	0	0	0	0	0	0	0	0	0	0	0	0	0
11690	1	1	0	0	0	0	0	NA	NA	1	1	ENSG00000100804	PSMB5	ENSG00000100804_memory_Treg	14	22034900	24034900	0	0	0	0	0	0	0	0	0	0	1	0	0	0	0	0	0	0	0	0	0	0	0	0	0	0	0
11691	1	1	0	0	0	0	0	NA	NA	1	1	ENSG00000092068	SLC7A8	ENSG00000092068_memory_Treg	14	22183660	24183660	0	0	0	0	0	0	0	0	0	0	1	0	0	0	0	0	0	0	0	0	0	0	0	0	0	0	0
11692	1	1	0	0	0	0	0	NA	NA	1	1	ENSG00000089916	GPATCH2L	ENSG00000089916_memory_Treg	14	75151922	77151922	0	0	0	0	0	0	0	0	0	0	1	0	0	0	0	0	0	0	0	0	0	0	0	0	0	0	0
11693	1	1	0	0	0	0	0	NA	NA	1	1	ENSG00000273729	ENSG00000273729	ENSG00000273729_memory_Treg	14	76028086	78028086	0	0	0	0	0	0	0	0	0	0	1	0	0	0	0	0	0	0	0	0	0	0	0	0	0	0	0
11694	1	1	0	0	0	0	0	NA	NA	1	1	ENSG00000100580	TMED8	ENSG00000100580_memory_Treg	14	76377094	78377094	0	0	0	0	0	0	0	0	0	0	1	0	0	0	0	0	0	0	0	0	0	0	0	0	0	0	0
11695	1	1	0	0	0	0	0	NA	NA	1	1	ENSG00000100591	AHSA1	ENSG00000100591_memory_Treg	14	76458093	78458093	0	0	0	0	0	0	0	0	0	0	1	0	0	0	0	0	0	0	0	0	0	0	0	0	0	0	0
11696	1	1	0	0	0	0	0	NA	NA	1	1	ENSG00000178974	FBXO34	ENSG00000178974_memory_Treg	14	54271421	56271421	0	0	0	0	0	0	0	0	0	0	1	0	0	0	0	0	0	0	0	0	0	0	0	0	0	0	0
11697	1	1	0	0	0	0	0	NA	NA	1	1	ENSG00000126581	BECN1	ENSG00000126581_memory_Treg	17	41824282	43824282	0	0	0	0	0	0	0	0	0	0	1	0	0	0	0	0	0	0	0	0	0	0	0	0	0	0	0
11698	1	1	0	0	0	0	0	NA	NA	1	1	ENSG00000170779	CDCA4	ENSG00000170779_memory_Treg	14	104021083	106021083	0	0	0	0	0	0	0	0	0	0	1	0	0	0	0	0	0	0	0	0	0	0	0	0	0	0	0
11699	1	1	0	0	0	0	0	NA	NA	1	1	ENSG00000276116	FUT8-AS1	ENSG00000276116_memory_Treg	14	64412690	66412690	0	0	0	0	0	0	0	0	0	0	1	0	0	0	0	0	0	0	0	0	0	0	0	0	0	0	0
11700	1	1	0	0	0	0	0	NA	NA	1	1	ENSG00000170270	GON7	ENSG00000170270_memory_Treg	14	92207065	94207065	0	0	0	0	0	0	0	0	0	0	1	0	0	0	0	0	0	0	0	0	0	0	0	0	0	0	0
11701	1	1	0	0	0	0	0	NA	NA	1	1	ENSG00000203780	FANK1	ENSG00000203780_memory_Treg	10	124896564	126896564	0	0	0	0	0	0	0	0	0	0	1	0	0	0	0	0	0	0	0	0	0	0	0	0	0	0	0
11702	1	1	0	0	0	0	0	NA	NA	1	1	ENSG00000148848	ADAM12	ENSG00000148848_memory_Treg	10	125388477	127388477	0	0	0	0	0	0	0	0	0	0	1	0	0	0	0	0	0	0	0	0	0	0	0	0	0	0	0
11703	1	1	0	0	0	0	0	NA	NA	1	1	ENSG00000289400	ENSG00000289400	ENSG00000289400_memory_Treg	10	128036748	130036748	0	0	0	0	0	0	0	0	0	0	1	0	0	0	0	0	0	0	0	0	0	0	0	0	0	0	0
11704	1	1	0	0	0	0	0	NA	NA	1	1	ENSG00000123240	OPTN	ENSG00000123240_memory_Treg	10	12100163	14100163	0	0	0	0	0	0	0	0	0	0	1	0	0	0	0	0	0	0	0	0	0	0	0	0	0	0	0
11705	1	1	0	0	0	0	0	NA	NA	1	1	ENSG00000148468	FAM171A1	ENSG00000148468_memory_Treg	10	14371289	16371289	0	0	0	0	0	0	0	0	0	0	1	0	0	0	0	0	0	0	0	0	0	0	0	0	0	0	0
11706	1	1	0	0	0	0	0	NA	NA	1	1	ENSG00000223482	NUTM2A-AS1	ENSG00000223482_memory_Treg	10	86342389	88342389	0	0	0	0	0	0	0	0	0	0	1	0	0	0	0	0	0	0	0	0	0	0	0	0	0	0	0
11707	1	1	0	0	0	0	0	NA	NA	1	1	ENSG00000228701	TNKS2-AS1	ENSG00000228701_memory_Treg	10	90798309	92798309	0	0	0	0	0	0	0	0	0	0	1	0	0	0	0	0	0	0	0	0	0	0	0	0	0	0	0
11708	1	1	0	0	0	0	0	NA	NA	1	1	ENSG00000150593	PDCD4	ENSG00000150593_memory_Treg	10	109871928	111871928	0	0	0	0	0	0	0	0	0	0	1	0	0	0	0	0	0	0	0	0	0	0	0	0	0	0	0
11709	1	1	0	0	0	0	0	NA	NA	1	1	ENSG00000165806	CASP7	ENSG00000165806_memory_Treg	10	112679912	114679912	0	0	0	0	0	0	0	0	0	0	1	0	0	0	0	0	0	0	0	0	0	0	0	0	0	0	0
11710	1	1	0	0	0	0	0	NA	NA	1	1	ENSG00000165650	PDZD8	ENSG00000165650_memory_Treg	10	116375440	118375440	0	0	0	0	0	0	0	0	0	0	1	0	0	0	0	0	0	0	0	0	0	0	0	0	0	0	0
11711	1	1	0	0	0	0	0	NA	NA	1	1	ENSG00000099290	WASHC2A	ENSG00000099290_memory_Treg	10	49067954	51067954	0	0	0	0	0	0	0	0	0	0	1	0	0	0	0	0	0	0	0	0	0	0	0	0	0	0	0
11712	1	1	0	0	0	0	0	NA	NA	1	1	ENSG00000165449	SLC16A9	ENSG00000165449_memory_Treg	10	58709850	60709850	0	0	0	0	0	0	0	0	0	0	1	0	0	0	0	0	0	0	0	0	0	0	0	0	0	0	0
11713	1	1	0	0	0	0	0	NA	NA	1	1	ENSG00000138311	ZNF365	ENSG00000138311_memory_Treg	10	61374369	63374369	0	0	0	0	0	0	0	0	0	0	1	0	0	0	0	0	0	0	0	0	0	0	0	0	0	0	0
11714	1	1	0	0	0	0	0	NA	NA	1	1	ENSG00000282978	ENSG00000282978	ENSG00000282978_memory_Treg	3	100457732	102457732	0	0	0	0	0	0	0	0	0	0	1	0	0	0	0	0	0	0	0	0	0	0	0	0	0	0	0
11715	1	1	0	0	0	0	0	NA	NA	1	1	ENSG00000174173	TRMT10C	ENSG00000174173_memory_Treg	3	100561868	102561868	0	0	0	0	0	0	0	0	0	0	1	0	0	0	0	0	0	0	0	0	0	0	0	0	0	0	0
11716	1	1	0	0	0	0	0	NA	NA	1	1	ENSG00000150093	ITGB1	ENSG00000150093_memory_Treg	10	31958230	33958230	0	0	0	0	0	0	0	0	0	0	1	0	0	0	0	0	0	0	0	0	0	0	0	0	0	0	0
11717	1	1	0	0	0	0	0	NA	NA	1	1	ENSG00000107521	HPS1	ENSG00000107521_memory_Treg	10	97446935	99446935	0	0	0	0	0	0	0	0	0	0	1	0	0	0	0	0	0	0	0	0	0	0	0	0	0	0	0
11718	1	1	0	0	0	0	0	NA	NA	1	1	ENSG00000107738	VSIR	ENSG00000107738_memory_Treg	10	70773520	72773520	0	0	0	0	0	0	0	0	0	0	1	0	0	0	0	0	0	0	0	0	0	0	0	0	0	0	0
11719	1	1	0	0	0	0	0	NA	NA	1	1	ENSG00000272140	ENSG00000272140	ENSG00000272140_memory_Treg	10	72713509	74713509	0	0	0	0	0	0	0	0	0	0	1	0	0	0	0	0	0	0	0	0	0	0	0	0	0	0	0
11720	1	1	0	0	0	0	0	NA	NA	1	1	ENSG00000130653	PNPLA7	ENSG00000130653_memory_Treg	9	136550402	138550402	0	0	0	0	0	0	0	0	0	0	1	0	0	0	0	0	0	0	0	0	0	0	0	0	0	0	0
11721	1	1	0	0	0	0	0	NA	NA	1	1	ENSG00000155876	RRAGA	ENSG00000155876_memory_Treg	9	18049427	20049427	0	0	0	0	0	0	0	0	0	0	1	0	0	0	0	0	0	0	0	0	0	0	0	0	0	0	0
11722	1	1	0	0	0	0	0	NA	NA	1	1	ENSG00000147872	PLIN2	ENSG00000147872_memory_Treg	9	18127492	20127492	0	0	0	0	0	0	0	0	0	0	1	0	0	0	0	0	0	0	0	0	0	0	0	0	0	0	0
11723	1	1	0	0	0	0	0	NA	NA	1	1	ENSG00000148154	UGCG	ENSG00000148154_memory_Treg	9	110896814	112896814	0	0	0	0	0	0	0	0	0	0	1	0	0	0	0	0	0	0	0	0	0	0	0	0	0	0	0
11724	1	1	0	0	0	0	0	NA	NA	1	1	ENSG00000136819	C9orf78	ENSG00000136819_memory_Treg	9	128835275	130835275	0	0	0	0	0	0	0	0	0	0	1	0	0	0	0	0	0	0	0	0	0	0	0	0	0	0	0
11725	1	1	0	0	0	0	0	NA	NA	1	1	ENSG00000187239	FNBP1	ENSG00000187239_memory_Treg	9	129043189	131043189	0	0	0	0	0	0	0	0	0	0	1	0	0	0	0	0	0	0	0	0	0	0	0	0	0	0	0
11726	1	1	0	0	0	0	0	NA	NA	1	1	ENSG00000135048	CEMIP2	ENSG00000135048_memory_Treg	9	70768513	72768513	0	0	0	0	0	0	0	0	0	0	1	0	0	0	0	0	0	0	0	0	0	0	0	0	0	0	0
11727	1	1	0	0	0	0	0	NA	NA	1	1	ENSG00000165282	PIGO	ENSG00000165282_memory_Treg	9	34096591	36096591	0	0	0	0	0	0	0	0	0	0	1	0	0	0	0	0	0	0	0	0	0	0	0	0	0	0	0
11728	1	1	0	0	0	0	0	NA	NA	1	1	ENSG00000160408	ST6GALNAC6	ENSG00000160408_memory_Treg	9	126899603	128899603	0	0	0	0	0	0	0	0	0	0	1	0	0	0	0	0	0	0	0	0	0	0	0	0	0	0	0
11729	1	1	0	0	0	0	0	NA	NA	1	1	ENSG00000167106	FAM102A	ENSG00000167106_memory_Treg	9	126980989	128980989	0	0	0	0	0	0	0	0	0	0	1	0	0	0	0	0	0	0	0	0	0	0	0	0	0	0	0
11730	1	1	0	0	0	0	0	NA	NA	1	1	ENSG00000205740	ENSG00000205740	ENSG00000205740_memory_Treg	10	-11659	1988341	0	0	0	0	0	0	0	0	0	0	1	0	0	0	0	0	0	0	0	0	0	0	0	0	0	0	0
11731	1	1	0	0	0	0	0	NA	NA	1	1	ENSG00000067064	IDI1	ENSG00000067064_memory_Treg	10	49119	2049119	0	0	0	0	0	0	0	0	0	0	1	0	0	0	0	0	0	0	0	0	0	0	0	0	0	0	0
11732	1	1	0	0	0	0	0	NA	NA	1	1	ENSG00000107959	PITRM1	ENSG00000107959_memory_Treg	10	2172782	4172782	0	0	0	0	0	0	0	0	0	0	1	0	0	0	0	0	0	0	0	0	0	0	0	0	0	0	0
11733	1	1	0	0	0	0	0	NA	NA	1	1	ENSG00000151631	AKR1C6P	ENSG00000151631_memory_Treg	10	3891975	5891975	0	0	0	0	0	0	0	0	0	0	1	0	0	0	0	0	0	0	0	0	0	0	0	0	0	0	0
11734	1	1	0	0	0	0	0	NA	NA	1	1	ENSG00000196139	AKR1C3	ENSG00000196139_memory_Treg	10	4094414	6094414	0	0	0	0	0	0	0	0	0	0	1	0	0	0	0	0	0	0	0	0	0	0	0	0	0	0	0
11735	1	1	0	0	0	0	0	NA	NA	1	1	ENSG00000148120	AOPEP	ENSG00000148120_memory_Treg	9	93726699	95726699	0	0	0	0	0	0	0	0	0	0	1	0	0	0	0	0	0	0	0	0	0	0	0	0	0	0	0
11736	1	1	0	0	0	0	0	NA	NA	1	1	ENSG00000182150	ERCC6L2	ENSG00000182150_memory_Treg	9	94875691	96875691	0	0	0	0	0	0	0	0	0	0	1	0	0	0	0	0	0	0	0	0	0	0	0	0	0	0	0
11737	1	1	0	0	0	0	0	NA	NA	1	1	ENSG00000232098	ENSG00000232098	ENSG00000232098_memory_Treg	19	57407296	59407296	0	0	0	0	0	0	0	0	0	0	1	0	0	0	0	0	0	0	0	0	0	0	0	0	0	0	0
11738	1	1	0	0	0	0	0	NA	NA	1	1	ENSG00000127663	KDM4B	ENSG00000127663_memory_Treg	19	3969113	5969113	0	0	0	0	0	0	0	0	0	0	1	0	0	0	0	0	0	0	0	0	0	0	0	0	0	0	0
11739	1	1	0	0	0	0	0	NA	NA	1	1	ENSG00000087903	RFX2	ENSG00000087903_memory_Treg	19	5110500	7110500	0	0	0	0	0	0	0	0	0	0	1	0	0	0	0	0	0	0	0	0	0	0	0	0	0	0	0
11740	1	1	0	0	0	0	0	NA	NA	1	1	ENSG00000268027	ENSG00000268027	ENSG00000268027_memory_Treg	19	40545192	42545192	0	0	0	0	0	0	0	0	0	0	1	0	0	0	0	0	0	0	0	0	0	0	0	0	0	0	0
11741	1	1	0	0	0	0	0	NA	NA	1	1	ENSG00000182986	ZNF320	ENSG00000182986_memory_Treg	19	51897635	53897635	0	0	0	0	0	0	0	0	0	0	1	0	0	0	0	0	0	0	0	0	0	0	0	0	0	0	0
11742	1	1	0	0	0	0	0	NA	NA	1	1	ENSG00000269001	ENSG00000269001	ENSG00000269001_memory_Treg	19	52204016	54204016	0	0	0	0	0	0	0	0	0	0	1	0	0	0	0	0	0	0	0	0	0	0	0	0	0	0	0
11743	1	1	0	0	0	0	0	NA	NA	1	1	ENSG00000172803	SNX32	ENSG00000172803_memory_Treg	11	64833963	66833963	0	0	0	0	0	0	0	0	0	0	1	0	0	0	0	0	0	0	0	0	0	0	0	0	0	0	0
11744	1	1	0	0	0	0	0	NA	NA	1	1	ENSG00000130517	PGPEP1	ENSG00000130517_memory_Treg	19	17340598	19340598	0	0	0	0	0	0	0	0	0	0	1	0	0	0	0	0	0	0	0	0	0	0	0	0	0	0	0
11745	1	1	0	0	0	0	0	NA	NA	1	1	ENSG00000198551	ZNF627	ENSG00000198551_memory_Treg	19	10597483	12597483	0	0	0	0	0	0	0	0	0	0	1	0	0	0	0	0	0	0	0	0	0	0	0	0	0	0	0
11746	1	1	0	0	0	0	0	NA	NA	1	1	ENSG00000089351	GRAMD1A	ENSG00000089351_memory_Treg	19	34000323	36000323	0	0	0	0	0	0	0	0	0	0	1	0	0	0	0	0	0	0	0	0	0	0	0	0	0	0	0
11747	1	1	0	0	0	0	0	NA	NA	1	1	ENSG00000272333	KMT2B	ENSG00000272333_memory_Treg	19	34718003	36718003	0	0	0	0	0	0	0	0	0	0	1	0	0	0	0	0	0	0	0	0	0	0	0	0	0	0	0
11748	1	1	0	0	0	0	0	NA	NA	1	1	ENSG00000099800	TIMM13	ENSG00000099800_memory_Treg	19	1427586	3427586	0	0	0	0	0	0	0	0	0	0	1	0	0	0	0	0	0	0	0	0	0	0	0	0	0	0	0
11749	1	1	0	0	0	0	0	NA	NA	1	1	ENSG00000196381	ZNF781	ENSG00000196381_memory_Treg	19	36692315	38692315	0	0	0	0	0	0	0	0	0	0	1	0	0	0	0	0	0	0	0	0	0	0	0	0	0	0	0
11750	1	1	0	0	0	0	0	NA	NA	1	1	ENSG00000104870	FCGRT	ENSG00000104870_memory_Treg	19	48512661	50512661	0	0	0	0	0	0	0	0	0	0	1	0	0	0	0	0	0	0	0	0	0	0	0	0	0	0	0
11751	1	1	0	0	0	0	0	NA	NA	1	1	ENSG00000104951	IL4I1	ENSG00000104951_memory_Treg	19	48896887	50896887	0	0	0	0	0	0	0	0	0	0	1	0	0	0	0	0	0	0	0	0	0	0	0	0	0	0	0
11752	1	1	0	0	0	0	0	NA	NA	1	1	ENSG00000279203	ENSG00000279203	ENSG00000279203_memory_Treg	19	14383832	16383832	0	0	0	0	0	0	0	0	0	0	1	0	0	0	0	0	0	0	0	0	0	0	0	0	0	0	0
11753	1	1	0	0	0	0	0	NA	NA	1	1	ENSG00000011243	AKAP8L	ENSG00000011243_memory_Treg	19	14418988	16418988	0	0	0	0	0	0	0	0	0	0	1	0	0	0	0	0	0	0	0	0	0	0	0	0	0	0	0
11754	1	1	0	0	0	0	0	NA	NA	1	1	ENSG00000167775	CD320	ENSG00000167775_memory_Treg	19	7308358	9308358	0	0	0	0	0	0	0	0	0	0	1	0	0	0	0	0	0	0	0	0	0	0	0	0	0	0	0
11755	1	1	0	0	0	0	0	NA	NA	1	1	ENSG00000196110	ZNF699	ENSG00000196110_memory_Treg	19	8309838	10309838	0	0	0	0	0	0	0	0	0	0	1	0	0	0	0	0	0	0	0	0	0	0	0	0	0	0	0
11756	1	1	0	0	0	0	0	NA	NA	1	1	ENSG00000080573	COL5A3	ENSG00000080573_memory_Treg	19	9010504	11010504	0	0	0	0	0	0	0	0	0	0	1	0	0	0	0	0	0	0	0	0	0	0	0	0	0	0	0
11757	1	1	0	0	0	0	0	NA	NA	1	1	ENSG00000204920	ZNF155	ENSG00000204920_memory_Treg	19	42984188	44984188	0	0	0	0	0	0	0	0	0	0	1	0	0	0	0	0	0	0	0	0	0	0	0	0	0	0	0
11758	1	1	0	0	0	0	0	NA	NA	1	1	ENSG00000186026	ZNF284	ENSG00000186026_memory_Treg	19	43072159	45072159	0	0	0	0	0	0	0	0	0	0	1	0	0	0	0	0	0	0	0	0	0	0	0	0	0	0	0
11759	1	1	0	0	0	0	0	NA	NA	1	1	ENSG00000168090	COPS6	ENSG00000168090_memory_Treg	7	99088969	101088969	0	0	0	0	0	0	0	0	0	0	1	0	0	0	0	0	0	0	0	0	0	0	0	0	0	0	0
11760	1	1	0	0	0	0	0	NA	NA	1	1	ENSG00000166508	MCM7	ENSG00000166508_memory_Treg	7	99101397	101101397	0	0	0	0	0	0	0	0	0	0	1	0	0	0	0	0	0	0	0	0	0	0	0	0	0	0	0
11761	1	1	0	0	0	0	0	NA	NA	1	1	ENSG00000166997	CNPY4	ENSG00000166997_memory_Treg	7	99119634	101119634	0	0	0	0	0	0	0	0	0	0	1	0	0	0	0	0	0	0	0	0	0	0	0	0	0	0	0
11762	1	1	0	0	0	0	0	NA	NA	1	1	ENSG00000237440	ZNF737	ENSG00000237440_memory_Treg	19	19565781	21565781	0	0	0	0	0	0	0	0	0	0	1	0	0	0	0	0	0	0	0	0	0	0	0	0	0	0	0
11763	1	1	0	0	0	0	0	NA	NA	1	1	ENSG00000268119	ENSG00000268119	ENSG00000268119_memory_Treg	19	20463908	22463908	0	0	0	0	0	0	0	0	0	0	1	0	0	0	0	0	0	0	0	0	0	0	0	0	0	0	0
11764	1	1	0	0	0	0	0	NA	NA	1	1	ENSG00000197134	ZNF257	ENSG00000197134_memory_Treg	19	21052484	23052484	0	0	0	0	0	0	0	0	0	0	1	0	0	0	0	0	0	0	0	0	0	0	0	0	0	0	0
11765	1	1	0	0	0	0	0	NA	NA	1	1	ENSG00000280543	ASAP1-IT2	ENSG00000280543_memory_Treg	8	129084768	131084768	0	0	0	0	0	0	0	0	0	0	1	0	0	0	0	0	0	0	0	0	0	0	0	0	0	0	0
11766	1	1	0	0	0	0	0	NA	NA	1	1	ENSG00000288945	ENSG00000288945	ENSG00000288945_memory_Treg	8	102451131	104451131	0	0	0	0	0	0	0	0	0	0	1	0	0	0	0	0	0	0	0	0	0	0	0	0	0	0	0
11767	1	1	0	0	0	0	0	NA	NA	1	1	ENSG00000178860	MSC	ENSG00000178860_memory_Treg	8	70844412	72844412	0	0	0	0	0	0	0	0	0	0	1	0	0	0	0	0	0	0	0	0	0	0	0	0	0	0	0
11768	1	1	0	0	0	0	0	NA	NA	1	1	ENSG00000255046	ENSG00000255046	ENSG00000255046_memory_Treg	8	10802512	12802512	0	0	0	0	0	0	0	0	0	0	1	0	0	0	0	0	0	0	0	0	0	0	0	0	0	0	0
11769	1	1	0	0	0	0	0	NA	NA	1	1	ENSG00000164733	CTSB	ENSG00000164733_memory_Treg	8	10868087	12868087	0	0	0	0	0	0	0	0	0	0	1	0	0	0	0	0	0	0	0	0	0	0	0	0	0	0	0
11770	1	1	0	0	0	0	0	NA	NA	1	1	ENSG00000104763	ASAH1	ENSG00000104763_memory_Treg	8	17084107	19084107	0	0	0	0	0	0	0	0	0	0	1	0	0	0	0	0	0	0	0	0	0	0	0	0	0	0	0
11771	1	1	0	0	0	0	0	NA	NA	1	1	ENSG00000205133	TRIQK	ENSG00000205133_memory_Treg	8	91966144	93966144	0	0	0	0	0	0	0	0	0	0	1	0	0	0	0	0	0	0	0	0	0	0	0	0	0	0	0
11772	1	1	0	0	0	0	0	NA	NA	1	1	ENSG00000272509	ENSG00000272509	ENSG00000272509_memory_Treg	8	93884609	95884609	0	0	0	0	0	0	0	0	0	0	1	0	0	0	0	0	0	0	0	0	0	0	0	0	0	0	0
11773	1	1	0	0	0	0	0	NA	NA	1	1	ENSG00000196460	RFX8	ENSG00000196460_memory_Treg	2	100475112	102475112	0	0	0	0	0	0	0	0	0	0	1	0	0	0	0	0	0	0	0	0	0	0	0	0	0	0	0
11774	1	1	0	0	0	0	0	NA	NA	1	1	ENSG00000288948	ENSG00000288948	ENSG00000288948_memory_Treg	2	100797890	102797890	0	0	0	0	0	0	0	0	0	0	1	0	0	0	0	0	0	0	0	0	0	0	0	0	0	0	0
11775	1	1	0	0	0	0	0	NA	NA	1	1	ENSG00000124541	RRP36	ENSG00000124541_memory_Treg	6	42021623	44021623	0	0	0	0	0	0	0	0	0	0	1	0	0	0	0	0	0	0	0	0	0	0	0	0	0	0	0
11776	1	1	0	0	0	0	0	NA	NA	1	1	ENSG00000137216	TMEM63B	ENSG00000137216_memory_Treg	6	43127554	45127554	0	0	0	0	0	0	0	0	0	0	1	0	0	0	0	0	0	0	0	0	0	0	0	0	0	0	0
11777	1	1	0	0	0	0	0	NA	NA	1	1	ENSG00000228784	LINC00954	ENSG00000228784_memory_Treg	2	18868874	20868874	0	0	0	0	0	0	0	0	0	0	1	0	0	0	0	0	0	0	0	0	0	0	0	0	0	0	0
11778	1	1	0	0	0	0	0	NA	NA	1	1	ENSG00000087274	ADD1	ENSG00000087274_memory_Treg	4	1843844	3843844	0	0	0	0	0	0	0	0	0	0	1	0	0	0	0	0	0	0	0	0	0	0	0	0	0	0	0
11779	1	1	0	0	0	0	0	NA	NA	1	1	ENSG00000132406	TMEM128	ENSG00000132406_memory_Treg	4	3248223	5248223	0	0	0	0	0	0	0	0	0	0	1	0	0	0	0	0	0	0	0	0	0	0	0	0	0	0	0
11780	1	1	0	0	0	0	0	NA	NA	1	1	ENSG00000125618	PAX8	ENSG00000125618_memory_Treg	2	112278921	114278921	0	0	0	0	0	0	0	0	0	0	1	0	0	0	0	0	0	0	0	0	0	0	0	0	0	0	0
11781	1	1	0	0	0	0	0	NA	NA	1	1	ENSG00000144134	RABL2A	ENSG00000144134_memory_Treg	2	112627266	114627266	0	0	0	0	0	0	0	0	0	0	1	0	0	0	0	0	0	0	0	0	0	0	0	0	0	0	0
11782	1	1	0	0	0	0	0	NA	NA	1	1	ENSG00000011523	CEP68	ENSG00000011523_memory_Treg	2	64056416	66056416	0	0	0	0	0	0	0	0	0	0	1	0	0	0	0	0	0	0	0	0	0	0	0	0	0	0	0
11783	1	1	0	0	0	0	0	NA	NA	1	1	ENSG00000162944	RFTN2	ENSG00000162944_memory_Treg	2	196675587	198675587	0	0	0	0	0	0	0	0	0	0	1	0	0	0	0	0	0	0	0	0	0	0	0	0	0	0	0
11784	1	1	0	0	0	0	0	NA	NA	1	1	ENSG00000124019	FAM124B	ENSG00000124019_memory_Treg	2	223402107	225402107	0	0	0	0	0	0	0	0	0	0	1	0	0	0	0	0	0	0	0	0	0	0	0	0	0	0	0
11785	1	1	0	0	0	0	0	NA	NA	1	1	ENSG00000173744	AGFG1	ENSG00000173744_memory_Treg	2	226472156	228472156	0	0	0	0	0	0	0	0	0	0	1	0	0	0	0	0	0	0	0	0	0	0	0	0	0	0	0
11786	1	1	0	0	0	0	0	NA	NA	1	1	ENSG00000135899	SP110	ENSG00000135899_memory_Treg	2	229219984	231219984	0	0	0	0	0	0	0	0	0	0	1	0	0	0	0	0	0	0	0	0	0	0	0	0	0	0	0
11787	1	1	0	0	0	0	0	NA	NA	1	1	ENSG00000185404	SP140L	ENSG00000185404_memory_Treg	2	229327193	231327193	0	0	0	0	0	0	0	0	0	0	1	0	0	0	0	0	0	0	0	0	0	0	0	0	0	0	0
11788	1	1	0	0	0	0	0	NA	NA	1	1	ENSG00000152689	RASGRP3	ENSG00000152689_memory_Treg	2	32476649	34476649	0	0	0	0	0	0	0	0	0	0	1	0	0	0	0	0	0	0	0	0	0	0	0	0	0	0	0
11789	1	1	0	0	0	0	0	NA	NA	1	1	ENSG00000143891	GALM	ENSG00000143891_memory_Treg	2	37666114	39666114	0	0	0	0	0	0	0	0	0	0	1	0	0	0	0	0	0	0	0	0	0	0	0	0	0	0	0
11790	1	1	0	0	0	0	0	NA	NA	1	1	ENSG00000145246	ATP10D	ENSG00000145246_memory_Treg	4	46485275	48485275	0	0	0	0	0	0	0	0	0	0	1	0	0	0	0	0	0	0	0	0	0	0	0	0	0	0	0
11791	1	1	0	0	0	0	0	NA	NA	1	1	ENSG00000074966	TXK	ENSG00000074966_memory_Treg	4	47134250	49134250	0	0	0	0	0	0	0	0	0	0	1	0	0	0	0	0	0	0	0	0	0	0	0	0	0	0	0
11792	1	1	0	0	0	0	0	NA	NA	1	1	ENSG00000118579	MED28	ENSG00000118579_memory_Treg	4	16614641	18614641	0	0	0	0	0	0	0	0	0	0	1	0	0	0	0	0	0	0	0	0	0	0	0	0	0	0	0
11793	1	1	0	0	0	0	0	NA	NA	1	1	ENSG00000047662	FAM184B	ENSG00000047662_memory_Treg	4	16781621	18781621	0	0	0	0	0	0	0	0	0	0	1	0	0	0	0	0	0	0	0	0	0	0	0	0	0	0	0
11794	1	1	0	0	0	0	0	NA	NA	1	1	ENSG00000091490	SEL1L3	ENSG00000091490_memory_Treg	4	24862988	26862988	0	0	0	0	0	0	0	0	0	0	1	0	0	0	0	0	0	0	0	0	0	0	0	0	0	0	0
11795	1	1	0	0	0	0	0	NA	NA	1	1	ENSG00000115866	DARS1	ENSG00000115866_memory_Treg	2	134985626	136985626	0	0	0	0	0	0	0	0	0	0	1	0	0	0	0	0	0	0	0	0	0	0	0	0	0	0	0
11796	1	1	0	0	0	0	0	NA	NA	1	1	ENSG00000287250	ENSG00000287250	ENSG00000287250_memory_Treg	2	72824593	74824593	0	0	0	0	0	0	0	0	0	0	1	0	0	0	0	0	0	0	0	0	0	0	0	0	0	0	0
11797	1	1	0	0	0	0	0	NA	NA	1	1	ENSG00000163017	ACTG2	ENSG00000163017_memory_Treg	2	72893008	74893008	0	0	0	0	0	0	0	0	0	0	1	0	0	0	0	0	0	0	0	0	0	0	0	0	0	0	0
11798	1	1	0	0	0	0	0	NA	NA	1	1	ENSG00000231908	IDH1-AS1	ENSG00000231908_memory_Treg	2	207255214	209255214	0	0	0	0	0	0	0	0	0	0	1	0	0	0	0	0	0	0	0	0	0	0	0	0	0	0	0
11799	1	1	0	0	0	0	0	NA	NA	1	1	ENSG00000229267	SNHG31	ENSG00000229267_memory_Treg	2	213810209	215810209	0	0	0	0	0	0	0	0	0	0	1	0	0	0	0	0	0	0	0	0	0	0	0	0	0	0	0
11800	1	1	0	0	0	0	0	NA	NA	1	1	ENSG00000138375	SMARCAL1	ENSG00000138375_memory_Treg	2	215412484	217412484	0	0	0	0	0	0	0	0	0	0	1	0	0	0	0	0	0	0	0	0	0	0	0	0	0	0	0
11801	1	1	0	0	0	0	0	NA	NA	1	1	ENSG00000145390	USP53	ENSG00000145390_memory_Treg	4	118212713	120212713	0	0	0	0	0	0	0	0	0	0	1	0	0	0	0	0	0	0	0	0	0	0	0	0	0	0	0
11802	1	1	0	0	0	0	0	NA	NA	1	1	ENSG00000170802	FOXN2	ENSG00000170802_memory_Treg	2	47314682	49314682	0	0	0	0	0	0	0	0	0	0	1	0	0	0	0	0	0	0	0	0	0	0	0	0	0	0	0
11803	1	1	0	0	0	0	0	NA	NA	1	1	ENSG00000170634	ACYP2	ENSG00000170634_memory_Treg	2	52971113	54971113	0	0	0	0	0	0	0	0	0	0	1	0	0	0	0	0	0	0	0	0	0	0	0	0	0	0	0
11804	1	1	0	0	0	0	0	NA	NA	1	1	ENSG00000126067	PSMB2	ENSG00000126067_memory_Treg	1	34641526	36641526	0	0	0	0	0	0	0	0	0	0	1	0	0	0	0	0	0	0	0	0	0	0	0	0	0	0	0
11805	1	1	0	0	0	0	0	NA	NA	1	1	ENSG00000289480	ENSG00000289480	ENSG00000289480_memory_Treg	4	81349441	83349441	0	0	0	0	0	0	0	0	0	0	1	0	0	0	0	0	0	0	0	0	0	0	0	0	0	0	0
11806	1	1	0	0	0	0	0	NA	NA	1	1	ENSG00000126903	SLC10A3	ENSG00000126903_memory_Treg	X	153490629	155490629	0	0	0	0	0	0	0	0	0	0	1	0	0	0	0	0	0	0	0	0	0	0	0	0	0	0	0
11807	1	1	0	0	0	0	0	NA	NA	1	1	ENSG00000205542	TMSB4X	ENSG00000205542_memory_Treg	X	11975110	13975110	0	0	0	0	0	0	0	0	0	0	1	0	0	0	0	0	0	0	0	0	0	0	0	0	0	0	0
11808	1	1	0	0	0	0	0	NA	NA	1	1	ENSG00000131724	IL13RA1	ENSG00000131724_memory_Treg	X	117727606	119727606	0	0	0	0	0	0	0	0	0	0	1	0	0	0	0	0	0	0	0	0	0	0	0	0	0	0	0
11809	1	1	0	0	0	0	0	NA	NA	1	1	ENSG00000109103	UNC119	ENSG00000109103_memory_Treg	17	27552624	29552624	0	0	0	0	0	0	0	0	0	0	1	0	0	0	0	0	0	0	0	0	0	0	0	0	0	0	0
11810	1	1	0	0	0	0	0	NA	NA	1	1	ENSG00000279361	ENSG00000279361	ENSG00000279361_memory_Treg	17	66637774	68637774	0	0	0	0	0	0	0	0	0	0	1	0	0	0	0	0	0	0	0	0	0	0	0	0	0	0	0
11811	1	1	0	0	0	0	0	NA	NA	1	1	ENSG00000237854	LINC00674	ENSG00000237854_memory_Treg	17	67101908	69101908	0	0	0	0	0	0	0	0	0	0	1	0	0	0	0	0	0	0	0	0	0	0	0	0	0	0	0
11812	1	1	0	0	0	0	0	NA	NA	1	1	ENSG00000278730	ENSG00000278730	ENSG00000278730_memory_Treg	17	67126666	69126666	0	0	0	0	0	0	0	0	0	0	1	0	0	0	0	0	0	0	0	0	0	0	0	0	0	0	0
11813	1	1	0	0	0	0	0	NA	NA	1	1	ENSG00000205045	SLFN12L	ENSG00000205045_memory_Treg	17	34537678	36537678	0	0	0	0	0	0	0	0	0	0	1	0	0	0	0	0	0	0	0	0	0	0	0	0	0	0	0
11814	1	1	0	0	0	0	0	NA	NA	1	1	ENSG00000179029	TMEM107	ENSG00000179029_memory_Treg	17	7176380	9176380	0	0	0	0	0	0	0	0	0	0	1	0	0	0	0	0	0	0	0	0	0	0	0	0	0	0	0
11815	1	1	0	0	0	0	0	NA	NA	1	1	ENSG00000247011	ENSG00000247011	ENSG00000247011_memory_Treg	17	49944713	51944713	0	0	0	0	0	0	0	0	0	0	1	0	0	0	0	0	0	0	0	0	0	0	0	0	0	0	0
11816	1	1	0	0	0	0	0	NA	NA	1	1	ENSG00000011260	UTP18	ENSG00000011260_memory_Treg	17	50260546	52260546	0	0	0	0	0	0	0	0	0	0	1	0	0	0	0	0	0	0	0	0	0	0	0	0	0	0	0
11817	1	1	0	0	0	0	0	NA	NA	1	1	ENSG00000166263	STXBP4	ENSG00000166263_memory_Treg	17	53968765	55968765	0	0	0	0	0	0	0	0	0	0	1	0	0	0	0	0	0	0	0	0	0	0	0	0	0	0	0
11818	1	1	0	0	0	0	0	NA	NA	1	1	ENSG00000108960	MMD	ENSG00000108960_memory_Treg	17	54421835	56421835	0	0	0	0	0	0	0	0	0	0	1	0	0	0	0	0	0	0	0	0	0	0	0	0	0	0	0
11819	1	1	0	0	0	0	0	NA	NA	1	1	ENSG00000180901	KCTD2	ENSG00000180901_memory_Treg	17	74047225	76047225	0	0	0	0	0	0	0	0	0	0	1	0	0	0	0	0	0	0	0	0	0	0	0	0	0	0	0
11820	1	1	0	0	0	0	0	NA	NA	1	1	ENSG00000177728	TMEM94	ENSG00000177728_memory_Treg	17	74456635	76456635	0	0	0	0	0	0	0	0	0	0	1	0	0	0	0	0	0	0	0	0	0	0	0	0	0	0	0
11821	1	1	0	0	0	0	0	NA	NA	1	1	ENSG00000197744	PTMAP2	ENSG00000197744_memory_Treg	5	117973796	119973796	0	0	0	0	0	0	0	0	0	0	1	0	0	0	0	0	0	0	0	0	0	0	0	0	0	0	0
11822	1	1	0	0	0	0	0	NA	NA	1	1	ENSG00000205302	SNX2	ENSG00000205302_memory_Treg	5	121775080	123775080	0	0	0	0	0	0	0	0	0	0	1	0	0	0	0	0	0	0	0	0	0	0	0	0	0	0	0
11823	1	1	0	0	0	0	0	NA	NA	1	1	ENSG00000197375	SLC22A5	ENSG00000197375_memory_Treg	5	131369710	133369710	0	0	0	0	0	0	0	0	0	0	1	0	0	0	0	0	0	0	0	0	0	0	0	0	0	0	0
11824	1	1	0	0	0	0	0	NA	NA	1	1	ENSG00000233006	MIR3936HG	ENSG00000233006_memory_Treg	5	131369916	133369916	0	0	0	0	0	0	0	0	0	0	1	0	0	0	0	0	0	0	0	0	0	0	0	0	0	0	0
11825	1	1	0	0	0	0	0	NA	NA	1	1	ENSG00000141580	WDR45B	ENSG00000141580_memory_Treg	17	81648444	83648444	0	0	0	0	0	0	0	0	0	0	1	0	0	0	0	0	0	0	0	0	0	0	0	0	0	0	0
11826	1	1	0	0	0	0	0	NA	NA	1	1	ENSG00000128438	TBC1D27P	ENSG00000128438_memory_Treg	17	15932505	17932505	0	0	0	0	0	0	0	0	0	0	1	0	0	0	0	0	0	0	0	0	0	0	0	0	0	0	0
11827	1	1	0	0	0	0	0	NA	NA	1	1	ENSG00000263272	ENSG00000263272	ENSG00000263272_memory_Treg	17	4432876	6432876	0	0	0	0	0	0	0	0	0	0	1	0	0	0	0	0	0	0	0	0	0	0	0	0	0	0	0
11828	1	1	0	0	0	0	0	NA	NA	1	1	ENSG00000258315	C17orf49	ENSG00000258315_memory_Treg	17	6014782	8014782	0	0	0	0	0	0	0	0	0	0	1	0	0	0	0	0	0	0	0	0	0	0	0	0	0	0	0
11829	1	1	0	0	0	0	0	NA	NA	1	1	ENSG00000073969	NSF	ENSG00000073969_memory_Treg	17	45590669	47590669	0	0	0	0	0	0	0	0	0	0	1	0	0	0	0	0	0	0	0	0	0	0	0	0	0	0	0
11830	1	1	0	0	0	0	0	NA	NA	1	1	ENSG00000198933	TBKBP1	ENSG00000198933_memory_Treg	17	46694161	48694161	0	0	0	0	0	0	0	0	0	0	1	0	0	0	0	0	0	0	0	0	0	0	0	0	0	0	0
11831	1	1	0	0	0	0	0	NA	NA	1	1	ENSG00000166938	DIS3L	ENSG00000166938_memory_Treg	15	65293568	67293568	0	0	0	0	0	0	0	0	0	0	1	0	0	0	0	0	0	0	0	0	0	0	0	0	0	0	0
11832	1	1	0	0	0	0	0	NA	NA	1	1	ENSG00000174446	SNAPC5	ENSG00000174446_memory_Treg	15	65497762	67497762	0	0	0	0	0	0	0	0	0	0	1	0	0	0	0	0	0	0	0	0	0	0	0	0	0	0	0
11833	1	1	0	0	0	0	0	NA	NA	1	1	ENSG00000140350	ANP32A	ENSG00000140350_memory_Treg	15	67820895	69820895	0	0	0	0	0	0	0	0	0	0	1	0	0	0	0	0	0	0	0	0	0	0	0	0	0	0	0
11834	1	1	0	0	0	0	0	NA	NA	1	1	ENSG00000273674	ENSG00000273674	ENSG00000273674_memory_Treg	15	49908599	51908599	0	0	0	0	0	0	0	0	0	0	1	0	0	0	0	0	0	0	0	0	0	0	0	0	0	0	0
11835	1	1	0	0	0	0	0	NA	NA	1	1	ENSG00000230373	GOLGA6L5P	ENSG00000230373_memory_Treg	15	83516785	85516785	0	0	0	0	0	0	0	0	0	0	1	0	0	0	0	0	0	0	0	0	0	0	0	0	0	0	0
11836	1	1	0	0	0	0	0	NA	NA	1	1	ENSG00000176700	SCAND2P	ENSG00000176700_memory_Treg	15	83631963	85631963	0	0	0	0	0	0	0	0	0	0	1	0	0	0	0	0	0	0	0	0	0	0	0	0	0	0	0
11837	1	1	0	0	0	0	0	NA	NA	1	1	ENSG00000140545	MFGE8	ENSG00000140545_memory_Treg	15	87913379	89913379	0	0	0	0	0	0	0	0	0	0	1	0	0	0	0	0	0	0	0	0	0	0	0	0	0	0	0
11838	1	1	0	0	0	0	0	NA	NA	1	1	ENSG00000140374	ETFA	ENSG00000140374_memory_Treg	15	75311469	77311469	0	0	0	0	0	0	0	0	0	0	1	0	0	0	0	0	0	0	0	0	0	0	0	0	0	0	0
11839	1	1	0	0	0	0	0	NA	NA	1	1	ENSG00000138613	APH1B	ENSG00000138613_memory_Treg	15	62277605	64277605	0	0	0	0	0	0	0	0	0	0	1	0	0	0	0	0	0	0	0	0	0	0	0	0	0	0	0
11840	1	1	0	0	0	0	0	NA	NA	1	1	ENSG00000259363	ENSG00000259363	ENSG00000259363_memory_Treg	15	98806991	100806991	0	0	0	0	0	0	0	0	0	0	1	0	0	0	0	0	0	0	0	0	0	0	0	0	0	0	0
11841	1	1	0	0	0	0	0	NA	NA	1	1	ENSG00000131196	NFATC1	ENSG00000131196_memory_Treg	18	78395930	80395930	0	0	0	0	0	0	0	0	0	0	1	0	0	0	0	0	0	0	0	0	0	0	0	0	0	0	0
11842	1	1	0	0	0	0	0	NA	NA	1	1	ENSG00000286186	ENSG00000286186	ENSG00000286186_memory_Treg	18	78465843	80465843	0	0	0	0	0	0	0	0	0	0	1	0	0	0	0	0	0	0	0	0	0	0	0	0	0	0	0
11843	1	1	0	0	0	0	0	NA	NA	1	1	ENSG00000288990	ENSG00000288990	ENSG00000288990_memory_Treg	3	195639635	197639635	0	0	0	0	0	0	0	0	0	0	1	0	0	0	0	0	0	0	0	0	0	0	0	0	0	0	0
11844	1	1	0	0	0	0	0	NA	NA	1	1	ENSG00000134265	NAPG	ENSG00000134265_memory_Treg	18	9526027	11526027	0	0	0	0	0	0	0	0	0	0	1	0	0	0	0	0	0	0	0	0	0	0	0	0	0	0	0
11845	1	1	0	0	0	0	0	NA	NA	1	1	ENSG00000154889	MPPE1	ENSG00000154889_memory_Treg	18	10908317	12908317	0	0	0	0	0	0	0	0	0	0	1	0	0	0	0	0	0	0	0	0	0	0	0	0	0	0	0
11846	1	1	0	0	0	0	0	NA	NA	1	1	ENSG00000260302	LINC01882	ENSG00000260302_memory_Treg	18	11776140	13776140	0	0	0	0	0	0	0	0	0	0	1	0	0	0	0	0	0	0	0	0	0	0	0	0	0	0	0
11847	1	1	0	0	0	0	0	NA	NA	1	1	ENSG00000144560	VGLL4	ENSG00000144560_memory_Treg	3	10643915	12643915	0	0	0	0	0	0	0	0	0	0	1	0	0	0	0	0	0	0	0	0	0	0	0	0	0	0	0
11848	1	1	0	0	0	0	0	NA	NA	1	1	ENSG00000154743	TSEN2	ENSG00000154743_memory_Treg	3	11484480	13484480	0	0	0	0	0	0	0	0	0	0	1	0	0	0	0	0	0	0	0	0	0	0	0	0	0	0	0
11849	1	1	0	0	0	0	0	NA	NA	1	1	ENSG00000153283	CD96	ENSG00000153283_memory_Treg	3	110542197	112542197	0	0	0	0	0	0	0	0	0	0	1	0	0	0	0	0	0	0	0	0	0	0	0	0	0	0	0
11850	1	1	0	0	0	0	0	NA	NA	1	1	ENSG00000091972	CD200	ENSG00000091972_memory_Treg	3	111333156	113333156	0	0	0	0	0	0	0	0	0	0	1	0	0	0	0	0	0	0	0	0	0	0	0	0	0	0	0
11851	1	1	0	0	0	0	0	NA	NA	1	1	ENSG00000165637	VDAC2	ENSG00000165637_memory_Treg	10	74210796	76210796	0	0	0	0	0	0	0	0	0	0	1	0	0	0	0	0	0	0	0	0	0	0	0	0	0	0	0
11852	1	1	0	0	0	0	0	NA	NA	1	1	ENSG00000226659	ENSG00000226659	ENSG00000226659_memory_Treg	10	79536026	81536026	0	0	0	0	0	0	0	0	0	0	1	0	0	0	0	0	0	0	0	0	0	0	0	0	0	0	0
11853	1	1	0	0	0	0	0	NA	NA	1	1	ENSG00000166845	C18orf54	ENSG00000166845_memory_Treg	18	53357906	55357906	0	0	0	0	0	0	0	0	0	0	1	0	0	0	0	0	0	0	0	0	0	0	0	0	0	0	0
11854	1	1	0	0	0	0	0	NA	NA	1	1	ENSG00000196628	TCF4	ENSG00000196628_memory_Treg	18	54588192	56588192	0	0	0	0	0	0	0	0	0	0	1	0	0	0	0	0	0	0	0	0	0	0	0	0	0	0	0
11855	1	1	0	0	0	0	0	NA	NA	1	1	ENSG00000113811	SELENOK	ENSG00000113811_memory_Treg	3	52891859	54891859	0	0	0	0	0	0	0	0	0	0	1	0	0	0	0	0	0	0	0	0	0	0	0	0	0	0	0
11856	1	1	0	0	0	0	0	NA	NA	1	1	ENSG00000168297	PXK	ENSG00000168297_memory_Treg	3	57332892	59332892	0	0	0	0	0	0	0	0	0	0	1	0	0	0	0	0	0	0	0	0	0	0	0	0	0	0	0
11857	1	1	0	0	0	0	0	NA	NA	1	1	ENSG00000163576	EFHB	ENSG00000163576_memory_Treg	3	18934217	20934217	0	0	0	0	0	0	0	0	0	0	1	0	0	0	0	0	0	0	0	0	0	0	0	0	0	0	0
11858	1	1	0	0	0	0	0	NA	NA	1	1	ENSG00000114166	KAT2B	ENSG00000114166_memory_Treg	3	19040446	21040446	0	0	0	0	0	0	0	0	0	0	1	0	0	0	0	0	0	0	0	0	0	0	0	0	0	0	0
11859	1	1	0	0	0	0	0	NA	NA	1	1	ENSG00000106785	TRIM14	ENSG00000106785_memory_Treg	9	97119222	99119222	0	0	0	0	0	0	0	0	0	0	1	0	0	0	0	0	0	0	0	0	0	0	0	0	0	0	0
11860	1	1	0	0	0	0	0	NA	NA	1	1	ENSG00000174885	NLRP6	ENSG00000174885_memory_Treg	11	-721593	1278407	0	0	0	0	0	0	0	0	0	0	1	0	0	0	0	0	0	0	0	0	0	0	0	0	0	0	0
11861	1	1	0	0	0	0	0	NA	NA	1	1	ENSG00000179152	TCAIM	ENSG00000179152_memory_Treg	3	43338766	45338766	0	0	0	0	0	0	0	0	0	0	1	0	0	0	0	0	0	0	0	0	0	0	0	0	0	0	0
11862	1	1	0	0	0	0	0	NA	NA	1	1	ENSG00000196653	ZNF502	ENSG00000196653_memory_Treg	3	43712660	45712660	0	0	0	0	0	0	0	0	0	0	1	0	0	0	0	0	0	0	0	0	0	0	0	0	0	0	0
11863	1	1	0	0	0	0	0	NA	NA	1	1	ENSG00000163864	NMNAT3	ENSG00000163864_memory_Treg	3	138677972	140677972	0	0	0	0	0	0	0	0	0	0	1	0	0	0	0	0	0	0	0	0	0	0	0	0	0	0	0
11864	1	1	0	0	0	0	0	NA	NA	1	1	ENSG00000270562	ENSG00000270562	ENSG00000270562_memory_Treg	3	70584943	72584943	0	0	0	0	0	0	0	0	0	0	1	0	0	0	0	0	0	0	0	0	0	0	0	0	0	0	0
11865	1	1	0	0	0	0	0	NA	NA	1	1	ENSG00000090615	GOLGA3	ENSG00000090615_memory_Treg	12	131828869	133828869	0	0	0	0	0	0	0	0	0	0	1	0	0	0	0	0	0	0	0	0	0	0	0	0	0	0	0
11866	1	1	0	0	0	0	0	NA	NA	1	1	ENSG00000205693	MANSC4	ENSG00000205693_memory_Treg	12	26780236	28780236	0	0	0	0	0	0	0	0	0	0	1	0	0	0	0	0	0	0	0	0	0	0	0	0	0	0	0
11867	1	1	0	0	0	0	0	NA	NA	1	1	ENSG00000257176	ENSG00000257176	ENSG00000257176_memory_Treg	12	28317848	30317848	0	0	0	0	0	0	0	0	0	0	1	0	0	0	0	0	0	0	0	0	0	0	0	0	0	0	0
11868	1	1	0	0	0	0	0	NA	NA	1	1	ENSG00000136052	SLC41A2	ENSG00000136052_memory_Treg	12	103958290	105958290	0	0	0	0	0	0	0	0	0	0	1	0	0	0	0	0	0	0	0	0	0	0	0	0	0	0	0
11869	1	1	0	0	0	0	0	NA	NA	1	1	ENSG00000087086	FTL	ENSG00000087086_memory_Treg	19	47965309	49965309	0	0	0	0	0	0	0	0	0	0	1	0	0	0	0	0	0	0	0	0	0	0	0	0	0	0	0
11870	1	1	0	0	0	0	0	NA	NA	1	1	ENSG00000010219	DYRK4	ENSG00000010219_memory_Treg	12	3562208	5562208	0	0	0	0	0	0	0	0	0	0	1	0	0	0	0	0	0	0	0	0	0	0	0	0	0	0	0
11871	1	1	0	0	0	0	0	NA	NA	1	1	ENSG00000135655	USP15	ENSG00000135655_memory_Treg	12	61260404	63260404	0	0	0	0	0	0	0	0	0	0	1	0	0	0	0	0	0	0	0	0	0	0	0	0	0	0	0
11872	1	1	0	0	0	0	0	NA	NA	1	1	ENSG00000111237	VPS29	ENSG00000111237_memory_Treg	12	109502111	111502111	0	0	0	0	0	0	0	0	0	0	1	0	0	0	0	0	0	0	0	0	0	0	0	0	0	0	0
11873	1	1	0	0	0	0	0	NA	NA	1	1	ENSG00000247774	PCED1B-AS1	ENSG00000247774_memory_Treg	12	46216460	48216460	0	0	0	0	0	0	0	0	0	0	1	0	0	0	0	0	0	0	0	0	0	0	0	0	0	0	0
11874	1	1	0	0	0	0	0	NA	NA	1	1	ENSG00000289476	ENSG00000289476	ENSG00000289476_memory_Treg	12	94305929	96305929	0	0	0	0	0	0	0	0	0	0	1	0	0	0	0	0	0	0	0	0	0	0	0	0	0	0	0
11875	1	1	0	0	0	0	0	NA	NA	1	1	ENSG00000180481	GLIPR1L2	ENSG00000180481_memory_Treg	12	74391089	76391089	0	0	0	0	0	0	0	0	0	0	1	0	0	0	0	0	0	0	0	0	0	0	0	0	0	0	0
11876	1	1	0	0	0	0	0	NA	NA	1	1	ENSG00000167815	PRDX2	ENSG00000167815_memory_Treg	19	11801800	13801800	0	0	0	0	0	0	0	0	0	0	1	0	0	0	0	0	0	0	0	0	0	0	0	0	0	0	0
11877	1	1	0	0	0	0	0	NA	NA	1	1	ENSG00000135472	FAIM2	ENSG00000135472_memory_Treg	12	48903900	50903900	0	0	0	0	0	0	0	0	0	0	1	0	0	0	0	0	0	0	0	0	0	0	0	0	0	0	0
11878	1	1	0	0	0	0	0	NA	NA	1	1	ENSG00000160695	VPS11	ENSG00000160695_memory_Treg	11	118067818	120067818	0	0	0	0	0	0	0	0	0	0	1	0	0	0	0	0	0	0	0	0	0	0	0	0	0	0	0
11879	1	1	0	0	0	0	0	NA	NA	1	1	ENSG00000014216	CAPN1	ENSG00000014216_memory_Treg	11	64181928	66181928	0	0	0	0	0	0	0	0	0	0	1	0	0	0	0	0	0	0	0	0	0	0	0	0	0	0	0
11880	1	1	0	0	0	0	0	NA	NA	1	1	ENSG00000197847	SLC22A20P	ENSG00000197847_memory_Treg	11	64213873	66213873	0	0	0	0	0	0	0	0	0	0	1	0	0	0	0	0	0	0	0	0	0	0	0	0	0	0	0
11881	1	1	0	0	0	0	0	NA	NA	1	1	ENSG00000132274	TRIM22	ENSG00000132274_memory_Treg	11	4689790	6689790	0	0	0	0	0	0	0	0	0	0	1	0	0	0	0	0	0	0	0	0	0	0	0	0	0	0	0
11882	1	1	0	0	0	0	0	NA	NA	1	1	ENSG00000051009	FHIP1B	ENSG00000051009_memory_Treg	11	5234636	7234636	0	0	0	0	0	0	0	0	0	0	1	0	0	0	0	0	0	0	0	0	0	0	0	0	0	0	0
11883	1	1	0	0	0	0	0	NA	NA	1	1	ENSG00000166436	TRIM66	ENSG00000166436_memory_Treg	11	7682665	9682665	0	0	0	0	0	0	0	0	0	0	1	0	0	0	0	0	0	0	0	0	0	0	0	0	0	0	0
11884	1	1	0	0	0	0	0	NA	NA	1	1	ENSG00000091127	PUS7	ENSG00000091127_memory_Treg	7	104522271	106522271	0	0	0	0	0	0	0	0	0	0	1	0	0	0	0	0	0	0	0	0	0	0	0	0	0	0	0
11885	1	1	0	0	0	0	0	NA	NA	1	1	ENSG00000134827	TCN1	ENSG00000134827_memory_Treg	11	58866487	60866487	0	0	0	0	0	0	0	0	0	0	1	0	0	0	0	0	0	0	0	0	0	0	0	0	0	0	0
11886	1	1	0	0	0	0	0	NA	NA	1	1	ENSG00000182985	CADM1	ENSG00000182985_memory_Treg	11	114504415	116504415	0	0	0	0	0	0	0	0	0	0	1	0	0	0	0	0	0	0	0	0	0	0	0	0	0	0	0
11887	1	1	0	0	0	0	0	NA	NA	1	1	ENSG00000282420	TRBJ1-2	ENSG00000282420_memory_Treg	7	141787017	143787017	0	0	0	0	0	0	0	0	0	0	1	0	0	0	0	0	0	0	0	0	0	0	0	0	0	0	0
11888	1	1	0	0	0	0	0	NA	NA	1	1	ENSG00000106123	EPHB6	ENSG00000106123_memory_Treg	7	141855076	143855076	0	0	0	0	0	0	0	0	0	0	1	0	0	0	0	0	0	0	0	0	0	0	0	0	0	0	0
11889	1	1	0	0	0	0	0	NA	NA	1	1	ENSG00000071462	BUD23	ENSG00000071462_memory_Treg	7	72683597	74683597	0	0	0	0	0	0	0	0	0	0	1	0	0	0	0	0	0	0	0	0	0	0	0	0	0	0	0
11890	1	1	0	0	0	0	0	NA	NA	1	1	ENSG00000121691	CAT	ENSG00000121691_memory_Treg	11	33438934	35438934	0	0	0	0	0	0	0	0	0	0	1	0	0	0	0	0	0	0	0	0	0	0	0	0	0	0	0
11891	1	1	0	0	0	0	0	NA	NA	1	1	ENSG00000137501	SYTL2	ENSG00000137501_memory_Treg	11	84811141	86811141	0	0	0	0	0	0	0	0	0	0	1	0	0	0	0	0	0	0	0	0	0	0	0	0	0	0	0
11892	1	1	0	0	0	0	0	NA	NA	1	1	ENSG00000243317	STMP1	ENSG00000243317_memory_Treg	7	134662514	136662514	0	0	0	0	0	0	0	0	0	0	1	0	0	0	0	0	0	0	0	0	0	0	0	0	0	0	0
11893	1	1	0	0	0	0	0	NA	NA	1	1	ENSG00000214106	PAXIP1-AS2	ENSG00000214106_memory_Treg	7	153928485	155928485	0	0	0	0	0	0	0	0	0	0	1	0	0	0	0	0	0	0	0	0	0	0	0	0	0	0	0
11894	1	1	0	0	0	0	0	NA	NA	1	1	ENSG00000283128	ENSG00000283128	ENSG00000283128_memory_Treg	7	154644396	156644396	0	0	0	0	0	0	0	0	0	0	1	0	0	0	0	0	0	0	0	0	0	0	0	0	0	0	0
11895	1	1	0	0	0	0	0	NA	NA	1	1	ENSG00000146918	NCAPG2	ENSG00000146918_memory_Treg	7	157704804	159704804	0	0	0	0	0	0	0	0	0	0	1	0	0	0	0	0	0	0	0	0	0	0	0	0	0	0	0
11896	1	1	0	0	0	0	0	NA	NA	1	1	ENSG00000106603	COA1	ENSG00000106603_memory_Treg	7	42729523	44729523	0	0	0	0	0	0	0	0	0	0	1	0	0	0	0	0	0	0	0	0	0	0	0	0	0	0	0
11897	1	1	0	0	0	0	0	NA	NA	1	1	ENSG00000130592	LSP1	ENSG00000130592_memory_Treg	11	853084	2853084	0	0	0	0	0	0	0	0	0	0	1	0	0	0	0	0	0	0	0	0	0	0	0	0	0	0	0
11898	1	1	0	0	0	0	0	NA	NA	1	1	ENSG00000198286	CARD11	ENSG00000198286_memory_Treg	7	2043867	4043867	0	0	0	0	0	0	0	0	0	0	1	0	0	0	0	0	0	0	0	0	0	0	0	0	0	0	0
11899	1	1	0	0	0	0	0	NA	NA	1	1	ENSG00000157999	ANKRD61	ENSG00000157999_memory_Treg	7	5031376	7031376	0	0	0	0	0	0	0	0	0	0	1	0	0	0	0	0	0	0	0	0	0	0	0	0	0	0	0
11900	1	1	0	0	0	0	0	NA	NA	1	1	ENSG00000163001	CFAP36	ENSG00000163001_memory_Treg	2	54519718	56519718	0	0	0	0	0	0	0	0	0	0	1	0	0	0	0	0	0	0	0	0	0	0	0	0	0	0	0
11901	1	1	0	0	0	0	0	NA	NA	1	1	ENSG00000014641	MDH1	ENSG00000014641_memory_Treg	2	62588963	64588963	0	0	0	0	0	0	0	0	0	0	1	0	0	0	0	0	0	0	0	0	0	0	0	0	0	0	0
11902	1	1	0	0	0	0	0	NA	NA	1	1	ENSG00000174080	CTSF	ENSG00000174080_memory_Treg	11	65568606	67568606	0	0	0	0	0	0	0	0	0	0	1	0	0	0	0	0	0	0	0	0	0	0	0	0	0	0	0
11903	1	1	0	0	0	0	0	NA	NA	1	1	ENSG00000110660	SLC35F2	ENSG00000110660_memory_Treg	11	106858787	108858787	0	0	0	0	0	0	0	0	0	0	1	0	0	0	0	0	0	0	0	0	0	0	0	0	0	0	0
11904	1	1	0	0	0	0	0	NA	NA	1	1	ENSG00000211721	TRBV6-5	ENSG00000211721_memory_Treg	7	141450947	143450947	0	0	0	0	0	0	0	0	0	0	1	0	0	0	0	0	0	0	0	0	0	0	0	0	0	0	0
11905	1	1	0	0	0	0	0	NA	NA	1	1	ENSG00000272034	SNORD14A	ENSG00000272034_memory_Treg	11	16074744	18074744	0	0	0	0	0	0	0	0	0	0	1	0	0	0	0	0	0	0	0	0	0	0	0	0	0	0	0
11906	1	1	0	0	0	0	0	NA	NA	1	1	ENSG00000070081	NUCB2	ENSG00000070081_memory_Treg	11	16276739	18276739	0	0	0	0	0	0	0	0	0	0	1	0	0	0	0	0	0	0	0	0	0	0	0	0	0	0	0
11907	1	1	0	0	0	0	0	NA	NA	1	1	ENSG00000171115	GIMAP8	ENSG00000171115_memory_Treg	7	149450630	151450630	0	0	0	0	0	0	0	0	0	0	1	0	0	0	0	0	0	0	0	0	0	0	0	0	0	0	0
11908	1	1	0	0	0	0	0	NA	NA	1	1	ENSG00000081320	STK17B	ENSG00000081320_memory_Treg	2	195171578	197171578	0	0	0	0	0	0	0	0	0	0	1	0	0	0	0	0	0	0	0	0	0	0	0	0	0	0	0
11909	1	1	0	0	0	0	0	NA	NA	1	1	ENSG00000127951	FGL2	ENSG00000127951_memory_Treg	7	76199819	78199819	0	0	0	0	0	0	0	0	0	0	1	0	0	0	0	0	0	0	0	0	0	0	0	0	0	0	0
11910	1	1	0	0	0	0	0	NA	NA	1	1	ENSG00000214293	APTR	ENSG00000214293_memory_Treg	7	76696265	78696265	0	0	0	0	0	0	0	0	0	0	1	0	0	0	0	0	0	0	0	0	0	0	0	0	0	0	0
11911	1	1	0	0	0	0	0	NA	NA	1	1	ENSG00000196295	GARS1-DT	ENSG00000196295_memory_Treg	7	29562825	31562825	0	0	0	0	0	0	0	0	0	0	1	0	0	0	0	0	0	0	0	0	0	0	0	0	0	0	0
11912	1	1	0	0	0	0	0	NA	NA	1	1	ENSG00000122547	EEPD1	ENSG00000122547_memory_Treg	7	35153254	37153254	0	0	0	0	0	0	0	0	0	0	1	0	0	0	0	0	0	0	0	0	0	0	0	0	0	0	0
11913	1	1	0	0	0	0	0	NA	NA	1	1	ENSG00000188677	PARVB	ENSG00000188677_memory_Treg	22	43024302	45024302	0	0	0	0	0	0	0	0	0	0	1	0	0	0	0	0	0	0	0	0	0	0	0	0	0	0	0
11914	1	1	0	0	0	0	0	NA	NA	1	1	ENSG00000136261	BZW2	ENSG00000136261_memory_Treg	7	15646181	17646181	0	0	0	0	0	0	0	0	0	0	1	0	0	0	0	0	0	0	0	0	0	0	0	0	0	0	0
