## Supplementary tables for "Integrated cell type-specific analysis of blood and gut identifies matching eQTL for 140 IBD risk loci and entrectinib as possible repurposing candidate" (part 16 of 82)

### Sheet: ST9 (continued)
Supplemental table 9: 22,067 across-gene cis-acting regulatory modules (cRM) detected in 27 sorted cirulating immune cell populations. Cell type abbreviations are as in Stable 2
11915	1	1	0	0	0	0	0	NA	NA	1	1	ENSG00000105866	SP4	ENSG00000105866_memory_Treg	7	20428083	22428083	0	0	0	0	0	0	0	0	0	0	1	0	0	0	0	0	0	0	0	0	0	0	0	0	0	0	0
11916	1	1	0	0	0	0	0	NA	NA	1	1	ENSG00000122591	FAM126A	ENSG00000122591_memory_Treg	7	22014130	24014130	0	0	0	0	0	0	0	0	0	0	1	0	0	0	0	0	0	0	0	0	0	0	0	0	0	0	0
11917	1	1	0	0	0	0	0	NA	NA	1	1	ENSG00000230658	KLHL7-DT	ENSG00000230658_memory_Treg	7	22105703	24105703	0	0	0	0	0	0	0	0	0	0	1	0	0	0	0	0	0	0	0	0	0	0	0	0	0	0	0
11918	1	1	0	0	0	0	0	NA	NA	1	1	ENSG00000100225	FBXO7	ENSG00000100225_memory_Treg	22	31474811	33474811	0	0	0	0	0	0	0	0	0	0	1	0	0	0	0	0	0	0	0	0	0	0	0	0	0	0	0
11919	1	1	0	0	0	0	0	NA	NA	1	1	ENSG00000100342	APOL1	ENSG00000100342_memory_Treg	22	35253133	37253133	0	0	0	0	0	0	0	0	0	0	1	0	0	0	0	0	0	0	0	0	0	0	0	0	0	0	0
11920	1	1	0	0	0	0	0	NA	NA	1	1	ENSG00000186716	BCR	ENSG00000186716_memory_Treg	22	22180509	24180509	0	0	0	0	0	0	0	0	0	0	1	0	0	0	0	0	0	0	0	0	0	0	0	0	0	0	0
11921	1	1	0	0	0	0	0	NA	NA	1	1	ENSG00000183864	TOB2	ENSG00000183864_memory_Treg	22	40446801	42446801	0	0	0	0	0	0	0	0	0	0	1	0	0	0	0	0	0	0	0	0	0	0	0	0	0	0	0
11922	1	1	0	0	0	0	0	NA	NA	1	1	ENSG00000100417	PMM1	ENSG00000100417_memory_Treg	22	40589840	42589840	0	0	0	0	0	0	0	0	0	0	1	0	0	0	0	0	0	0	0	0	0	0	0	0	0	0	0
11923	1	1	0	0	0	0	0	NA	NA	1	1	ENSG00000185608	MRPL40	ENSG00000185608_memory_Treg	22	18432545	20432545	0	0	0	0	0	0	0	0	0	0	1	0	0	0	0	0	0	0	0	0	0	0	0	0	0	0	0
11924	1	1	0	0	0	0	0	NA	NA	1	1	ENSG00000118762	PKD2	ENSG00000118762_memory_Treg	4	87007635	89007635	0	0	0	0	0	0	0	0	0	0	1	0	0	0	0	0	0	0	0	0	0	0	0	0	0	0	0
11925	1	1	0	0	0	0	0	NA	NA	1	1	ENSG00000138640	FAM13A	ENSG00000138640_memory_Treg	4	88057185	90057185	0	0	0	0	0	0	0	0	0	0	1	0	0	0	0	0	0	0	0	0	0	0	0	0	0	0	0
11926	1	1	0	0	0	0	0	NA	NA	1	1	ENSG00000124813	RUNX2	ENSG00000124813_memory_Treg	6	44328330	46328330	0	0	0	0	0	0	0	0	0	0	1	0	0	0	0	0	0	0	0	0	0	0	0	0	0	0	0
11927	1	1	0	0	0	0	0	NA	NA	1	1	ENSG00000100246	DNAL4	ENSG00000100246_memory_Treg	22	37794143	39794143	0	0	0	0	0	0	0	0	0	0	1	0	0	0	0	0	0	0	0	0	0	0	0	0	0	0	0
11928	1	1	0	0	0	0	0	NA	NA	1	1	ENSG00000203756	TMEM244	ENSG00000203756_memory_Treg	6	128861315	130861315	0	0	0	0	0	0	0	0	0	0	1	0	0	0	0	0	0	0	0	0	0	0	0	0	0	0	0
11929	1	1	0	0	0	0	0	NA	NA	1	1	ENSG00000079819	EPB41L2	ENSG00000079819_memory_Treg	6	130063245	132063245	0	0	0	0	0	0	0	0	0	0	1	0	0	0	0	0	0	0	0	0	0	0	0	0	0	0	0
11930	1	1	0	0	0	0	0	NA	NA	1	1	ENSG00000079950	STX7	ENSG00000079950_memory_Treg	6	131513116	133513116	0	0	0	0	0	0	0	0	0	0	1	0	0	0	0	0	0	0	0	0	0	0	0	0	0	0	0
11931	1	1	0	0	0	0	0	NA	NA	1	1	ENSG00000204475	NCR3	ENSG00000204475_memory_Treg	6	30593006	32593006	0	0	0	0	0	0	0	0	0	0	1	0	0	0	0	0	0	0	0	0	0	0	0	0	0	0	0
11932	1	1	0	0	0	0	0	NA	NA	1	1	ENSG00000204356	NELFE	ENSG00000204356_memory_Treg	6	30958971	32958971	0	0	0	0	0	0	0	0	0	0	1	0	0	0	0	0	0	0	0	0	0	0	0	0	0	0	0
11933	1	1	0	0	0	0	0	NA	NA	1	1	ENSG00000112159	MDN1	ENSG00000112159_memory_Treg	6	88819794	90819794	0	0	0	0	0	0	0	0	0	0	1	0	0	0	0	0	0	0	0	0	0	0	0	0	0	0	0
11934	1	1	0	0	0	0	0	NA	NA	1	1	ENSG00000122335	SERAC1	ENSG00000122335_memory_Treg	6	157168262	159168262	0	0	0	0	0	0	0	0	0	0	1	0	0	0	0	0	0	0	0	0	0	0	0	0	0	0	0
11935	1	1	0	0	0	0	0	NA	NA	1	1	ENSG00000182952	HMGN4	ENSG00000182952_memory_Treg	6	25538366	27538366	0	0	0	0	0	0	0	0	0	0	1	0	0	0	0	0	0	0	0	0	0	0	0	0	0	0	0
11936	1	1	0	0	0	0	0	NA	NA	1	1	ENSG00000083097	DOP1A	ENSG00000083097_memory_Treg	6	82067671	84067671	0	0	0	0	0	0	0	0	0	0	1	0	0	0	0	0	0	0	0	0	0	0	0	0	0	0	0
11937	1	1	0	0	0	0	0	NA	NA	1	1	ENSG00000235652	FBXO30-DT	ENSG00000235652_memory_Treg	6	144799409	146799409	0	0	0	0	0	0	0	0	0	0	1	0	0	0	0	0	0	0	0	0	0	0	0	0	0	0	0
11938	1	1	0	0	0	0	0	NA	NA	1	1	ENSG00000118496	FBXO30	ENSG00000118496_memory_Treg	6	144814795	146814795	0	0	0	0	0	0	0	0	0	0	1	0	0	0	0	0	0	0	0	0	0	0	0	0	0	0	0
11939	1	1	0	0	0	0	0	NA	NA	1	1	ENSG00000204257	HLA-DMA	ENSG00000204257_memory_Treg	6	31953097	33953097	0	0	0	0	0	0	0	0	0	0	1	0	0	0	0	0	0	0	0	0	0	0	0	0	0	0	0
11940	1	1	0	0	0	0	0	NA	NA	1	1	ENSG00000231389	HLA-DPA1	ENSG00000231389_memory_Treg	6	32080710	34080710	0	0	0	0	0	0	0	0	0	0	1	0	0	0	0	0	0	0	0	0	0	0	0	0	0	0	0
11941	1	1	0	0	0	0	0	NA	NA	1	1	ENSG00000204228	HSD17B8	ENSG00000204228_memory_Treg	6	32204655	34204655	0	0	0	0	0	0	0	0	0	0	1	0	0	0	0	0	0	0	0	0	0	0	0	0	0	0	0
11942	1	1	0	0	0	0	0	NA	NA	1	1	ENSG00000220506	ENSG00000220506	ENSG00000220506_memory_Treg	6	110495713	112495713	0	0	0	0	0	0	0	0	0	0	1	0	0	0	0	0	0	0	0	0	0	0	0	0	0	0	0
11943	1	1	0	0	0	0	0	NA	NA	1	1	ENSG00000284914	ENSG00000284914	ENSG00000284914_memory_Treg	6	166131572	168131572	0	0	0	0	0	0	0	0	0	0	1	0	0	0	0	0	0	0	0	0	0	0	0	0	0	0	0
11944	1	1	0	0	0	0	0	NA	NA	1	1	ENSG00000185127	C6orf120	ENSG00000185127_memory_Treg	6	168702190	170702190	0	0	0	0	0	0	0	0	0	0	1	0	0	0	0	0	0	0	0	0	0	0	0	0	0	0	0
11945	1	1	0	0	0	0	0	NA	NA	1	1	ENSG00000231074	HCG18	ENSG00000231074_memory_Treg	6	29327362	31327362	0	0	0	0	0	0	0	0	0	0	1	0	0	0	0	0	0	0	0	0	0	0	0	0	0	0	0
11946	1	1	0	0	0	0	0	NA	NA	1	1	ENSG00000111913	RIPOR2	ENSG00000111913_memory_Treg	6	23935960	25935960	0	0	0	0	0	0	0	0	0	0	1	0	0	0	0	0	0	0	0	0	0	0	0	0	0	0	0
11947	1	1	0	0	0	0	0	NA	NA	1	1	ENSG00000124226	RNF114	ENSG00000124226_memory_Treg	20	48936397	50936397	0	0	0	0	0	0	0	0	0	0	1	0	0	0	0	0	0	0	0	0	0	0	0	0	0	0	0
11948	1	1	0	0	0	0	0	NA	NA	1	1	ENSG00000124243	BCAS4	ENSG00000124243_memory_Treg	20	49795061	51795061	0	0	0	0	0	0	0	0	0	0	1	0	0	0	0	0	0	0	0	0	0	0	0	0	0	0	0
11949	1	1	0	0	0	0	0	NA	NA	1	1	ENSG00000279253	ENSG00000279253	ENSG00000279253_memory_Treg	20	34264187	36264187	0	0	0	0	0	0	0	0	0	0	1	0	0	0	0	0	0	0	0	0	0	0	0	0	0	0	0
11950	1	1	0	0	0	0	0	NA	NA	1	1	ENSG00000214113	LYRM4	ENSG00000214113_memory_Treg	6	4260950	6260950	0	0	0	0	0	0	0	0	0	0	1	0	0	0	0	0	0	0	0	0	0	0	0	0	0	0	0
11951	1	1	0	0	0	0	0	NA	NA	1	1	ENSG00000188428	BLOC1S5	ENSG00000188428_memory_Treg	6	7064389	9064389	0	0	0	0	0	0	0	0	0	0	1	0	0	0	0	0	0	0	0	0	0	0	0	0	0	0	0
11952	1	1	0	0	0	0	0	NA	NA	1	1	ENSG00000111843	TMEM14C	ENSG00000111843_memory_Treg	6	9723070	11723070	0	0	0	0	0	0	0	0	0	0	1	0	0	0	0	0	0	0	0	0	0	0	0	0	0	0	0
11953	1	1	0	0	0	0	0	NA	NA	1	1	ENSG00000143549	TPM3	ENSG00000143549_memory_Treg	1	153192100	155192100	0	0	0	0	0	0	0	0	0	0	1	0	0	0	0	0	0	0	0	0	0	0	0	0	0	0	0
11954	1	1	0	0	0	0	0	NA	NA	1	1	ENSG00000143515	ATP8B2	ENSG00000143515_memory_Treg	1	153325525	155325525	0	0	0	0	0	0	0	0	0	0	1	0	0	0	0	0	0	0	0	0	0	0	0	0	0	0	0
11955	1	1	0	0	0	0	0	NA	NA	1	1	ENSG00000184588	PDE4B	ENSG00000184588_memory_Treg	1	64792895	66792895	0	0	0	0	0	0	0	0	0	0	1	0	0	0	0	0	0	0	0	0	0	0	0	0	0	0	0
11956	1	1	0	0	0	0	0	NA	NA	1	1	ENSG00000101294	HM13	ENSG00000101294_memory_Treg	20	30514442	32514442	0	0	0	0	0	0	0	0	0	0	1	0	0	0	0	0	0	0	0	0	0	0	0	0	0	0	0
11957	1	1	0	0	0	0	0	NA	NA	1	1	ENSG00000163564	PYHIN1	ENSG00000163564_memory_Treg	1	157931552	159931552	0	0	0	0	0	0	0	0	0	0	1	0	0	0	0	0	0	0	0	0	0	0	0	0	0	0	0
11958	1	1	0	0	0	0	0	NA	NA	1	1	ENSG00000183780	SLC35F3	ENSG00000183780_memory_Treg	1	232904676	234904676	0	0	0	0	0	0	0	0	0	0	1	0	0	0	0	0	0	0	0	0	0	0	0	0	0	0	0
11959	1	1	0	0	0	0	0	NA	NA	1	1	ENSG00000264954	PRR29-AS1	ENSG00000264954_memory_Treg	17	62999899	64999899	0	0	0	0	0	0	0	0	0	0	1	0	0	0	0	0	0	0	0	0	0	0	0	0	0	0	0
11960	1	1	0	0	0	0	0	NA	NA	1	1	ENSG00000108622	ICAM2	ENSG00000108622_memory_Treg	17	63020633	65020633	0	0	0	0	0	0	0	0	0	0	1	0	0	0	0	0	0	0	0	0	0	0	0	0	0	0	0
11961	1	1	0	0	0	0	0	NA	NA	1	1	ENSG00000081237	PTPRC	ENSG00000081237_memory_Treg	1	197639040	199639040	0	0	0	0	0	0	0	0	0	0	1	0	0	0	0	0	0	0	0	0	0	0	0	0	0	0	0
11962	1	1	0	0	0	0	0	NA	NA	1	1	ENSG00000118197	DDX59	ENSG00000118197_memory_Treg	1	199669907	201669907	0	0	0	0	0	0	0	0	0	0	1	0	0	0	0	0	0	0	0	0	0	0	0	0	0	0	0
11963	1	1	0	0	0	0	0	NA	NA	1	1	ENSG00000117480	FAAH	ENSG00000117480_memory_Treg	1	45394317	47394317	0	0	0	0	0	0	0	0	0	0	1	0	0	0	0	0	0	0	0	0	0	0	0	0	0	0	0
11964	1	1	0	0	0	0	0	NA	NA	1	1	ENSG00000122417	ODF2L	ENSG00000122417_memory_Treg	1	85396342	87396342	0	0	0	0	0	0	0	0	0	0	1	0	0	0	0	0	0	0	0	0	0	0	0	0	0	0	0
11965	1	1	0	0	0	0	0	NA	NA	1	1	ENSG00000143149	ALDH9A1	ENSG00000143149_memory_Treg	1	164698562	166698562	0	0	0	0	0	0	0	0	0	0	1	0	0	0	0	0	0	0	0	0	0	0	0	0	0	0	0
11966	1	1	0	0	0	0	0	NA	NA	1	1	ENSG00000074603	DPP8	ENSG00000074603_memory_Treg	15	64517689	66517689	0	0	0	0	0	0	0	0	0	0	1	0	0	0	0	0	0	0	0	0	0	0	0	0	0	0	0
11967	1	1	0	0	0	0	0	NA	NA	1	1	ENSG00000144935	TRPC1	ENSG00000144935_memory_Treg	3	141724034	143724034	0	0	0	0	0	0	0	0	0	0	1	0	0	0	0	0	0	0	0	0	0	0	0	0	0	0	0
11968	1	1	0	0	0	0	0	NA	NA	1	1	ENSG00000120742	SERP1	ENSG00000120742_memory_Treg	3	149546496	151546496	0	0	0	0	0	0	0	0	0	0	1	0	0	0	0	0	0	0	0	0	0	0	0	0	0	0	0
11969	1	1	0	0	0	0	0	NA	NA	1	1	ENSG00000121807	CCR2	ENSG00000121807_memory_Treg	3	45354111	47354111	0	0	0	0	0	0	0	0	0	0	1	0	0	0	0	0	0	0	0	0	0	0	0	0	0	0	0
11970	1	1	0	0	0	0	0	NA	NA	1	1	ENSG00000136045	PWP1	ENSG00000136045_memory_Treg	12	106685799	108685799	0	0	0	0	0	0	0	0	0	0	1	0	0	0	0	0	0	0	0	0	0	0	0	0	0	0	0
11971	1	1	0	0	0	0	0	NA	NA	1	1	ENSG00000110880	CORO1C	ENSG00000110880_memory_Treg	12	107731518	109731518	0	0	0	0	0	0	0	0	0	0	1	0	0	0	0	0	0	0	0	0	0	0	0	0	0	0	0
11972	1	1	0	0	0	0	0	NA	NA	1	1	ENSG00000110906	KCTD10	ENSG00000110906_memory_Treg	12	108477300	110477300	0	0	0	0	0	0	0	0	0	0	1	0	0	0	0	0	0	0	0	0	0	0	0	0	0	0	0
11973	1	1	0	0	0	0	0	NA	NA	1	1	ENSG00000185811	IKZF1	ENSG00000185811_memory_Treg	7	49304716	51304716	0	0	0	0	0	0	0	0	0	0	1	0	0	0	0	0	0	0	0	0	0	0	0	0	0	0	0
11974	1	1	0	0	0	0	0	NA	NA	1	1	ENSG00000132432	SEC61G	ENSG00000132432_memory_Treg	7	53759211	55759211	0	0	0	0	0	0	0	0	0	0	1	0	0	0	0	0	0	0	0	0	0	0	0	0	0	0	0
11975	1	1	0	0	0	0	0	NA	NA	1	1	ENSG00000100385	IL2RB	ENSG00000100385_memory_Treg	22	36149916	38149916	0	0	0	0	0	0	0	0	0	0	1	0	0	0	0	0	0	0	0	0	0	0	0	0	0	0	0
11976	1	1	0	0	0	0	0	NA	NA	1	1	ENSG00000128340	RAC2	ENSG00000128340_memory_Treg	22	36244269	38244269	0	0	0	0	0	0	0	0	0	0	1	0	0	0	0	0	0	0	0	0	0	0	0	0	0	0	0
11977	1	1	0	0	0	0	0	NA	NA	1	1	ENSG00000100055	CYTH4	ENSG00000100055_memory_Treg	22	36282508	38282508	0	0	0	0	0	0	0	0	0	0	1	0	0	0	0	0	0	0	0	0	0	0	0	0	0	0	0
11978	1	1	0	0	0	0	0	NA	NA	1	1	ENSG00000273899	NOL12	ENSG00000273899_memory_Treg	22	36686343	38686343	0	0	0	0	0	0	0	0	0	0	1	0	0	0	0	0	0	0	0	0	0	0	0	0	0	0	0
11979	1	1	0	0	0	0	0	NA	NA	1	1	ENSG00000111906	HDDC2	ENSG00000111906_memory_Treg	6	124301967	126301967	0	0	0	0	0	0	0	0	0	0	1	0	0	0	0	0	0	0	0	0	0	0	0	0	0	0	0
11980	1	1	0	0	0	0	0	NA	NA	1	1	ENSG00000214894	LINC00243	ENSG00000214894_memory_Treg	6	29830659	31830659	0	0	0	0	0	0	0	0	0	0	1	0	0	0	0	0	0	0	0	0	0	0	0	0	0	0	0
11981	1	1	0	0	0	0	0	NA	NA	1	1	ENSG00000206344	HCG27	ENSG00000206344_memory_Treg	6	30197760	32197760	0	0	0	0	0	0	0	0	0	0	1	0	0	0	0	0	0	0	0	0	0	0	0	0	0	0	0
11982	1	1	0	0	0	0	0	NA	NA	1	1	ENSG00000204516	MICB	ENSG00000204516_memory_Treg	6	30498145	32498145	0	0	0	0	0	0	0	0	0	0	1	0	0	0	0	0	0	0	0	0	0	0	0	0	0	0	0
11983	1	1	0	0	0	0	0	NA	NA	1	1	ENSG00000125703	ATG4C	ENSG00000125703_memory_Treg	1	61784132	63784132	0	0	0	0	0	0	0	0	0	0	1	0	0	0	0	0	0	0	0	0	0	0	0	0	0	0	0
11984	1	1	0	0	0	0	0	NA	NA	1	1	ENSG00000127463	EMC1	ENSG00000127463_memory_Treg	1	18251524	20251524	0	0	0	0	0	0	0	0	0	0	1	0	0	0	0	0	0	0	0	0	0	0	0	0	0	0	0
11985	1	1	0	0	0	0	0	NA	NA	1	1	ENSG00000277369	ENSG00000277369	ENSG00000277369_memory_Treg	16	10797468	12797468	0	0	0	0	0	0	0	0	0	0	1	0	0	0	0	0	0	0	0	0	0	0	0	0	0	0	0
11986	1	1	0	0	0	0	0	NA	NA	1	1	ENSG00000134057	CCNB1	ENSG00000134057_memory_Treg	5	68167150	70167150	0	0	0	0	0	0	0	0	0	0	1	0	0	0	0	0	0	0	0	0	0	0	0	0	0	0	0
11987	1	1	0	0	0	0	0	NA	NA	1	1	ENSG00000135077	HAVCR2	ENSG00000135077_memory_Treg	5	156109044	158109044	0	0	0	0	0	0	0	0	0	0	1	0	0	0	0	0	0	0	0	0	0	0	0	0	0	0	0
11988	1	1	0	0	0	0	0	NA	NA	1	1	ENSG00000092140	G2E3	ENSG00000092140_memory_Treg	14	29559158	31559158	0	0	0	0	0	0	0	0	0	0	1	0	0	0	0	0	0	0	0	0	0	0	0	0	0	0	0
11989	1	1	0	0	0	0	0	NA	NA	1	1	ENSG00000063761	ADCK1	ENSG00000063761_memory_Treg	14	76800109	78800109	0	0	0	0	0	0	0	0	0	0	1	0	0	0	0	0	0	0	0	0	0	0	0	0	0	0	0
11990	1	1	0	0	0	0	0	NA	NA	1	1	ENSG00000165409	TSHR	ENSG00000165409_memory_Treg	14	79955621	81955621	0	0	0	0	0	0	0	0	0	0	1	0	0	0	0	0	0	0	0	0	0	0	0	0	0	0	0
11991	1	1	0	0	0	0	0	NA	NA	1	1	ENSG00000234420	ZNF37BP	ENSG00000234420_memory_Treg	10	41521046	43521046	0	0	0	0	0	0	0	0	0	0	1	0	0	0	0	0	0	0	0	0	0	0	0	0	0	0	0
11992	1	1	0	0	0	0	0	NA	NA	1	1	ENSG00000230869	AGAP10P	ENSG00000230869_memory_Treg	10	44678692	46678692	0	0	0	0	0	0	0	0	0	0	1	0	0	0	0	0	0	0	0	0	0	0	0	0	0	0	0
11993	1	1	0	0	0	0	0	NA	NA	1	1	ENSG00000226055	PAICSP1	ENSG00000226055_memory_Treg	9	36878116	38878116	0	0	0	0	0	0	0	0	0	0	1	0	0	0	0	0	0	0	0	0	0	0	0	0	0	0	0
11994	1	1	0	0	0	0	0	NA	NA	1	1	ENSG00000122696	SLC25A51	ENSG00000122696_memory_Treg	9	36904127	38904127	0	0	0	0	0	0	0	0	0	0	1	0	0	0	0	0	0	0	0	0	0	0	0	0	0	0	0
11995	1	1	0	0	0	0	0	NA	NA	1	1	ENSG00000167618	LAIR2	ENSG00000167618_memory_Treg	19	53502831	55502831	0	0	0	0	0	0	0	0	0	0	1	0	0	0	0	0	0	0	0	0	0	0	0	0	0	0	0
11996	1	1	0	0	0	0	0	NA	NA	1	1	ENSG00000176531	PHLDB3	ENSG00000176531_memory_Treg	19	42504746	44504746	0	0	0	0	0	0	0	0	0	0	1	0	0	0	0	0	0	0	0	0	0	0	0	0	0	0	0
11997	1	1	0	0	0	0	0	NA	NA	1	1	ENSG00000064490	RFXANK	ENSG00000064490_memory_Treg	19	18192258	20192258	0	0	0	0	0	0	0	0	0	0	1	0	0	0	0	0	0	0	0	0	0	0	0	0	0	0	0
11998	1	1	0	0	0	0	0	NA	NA	1	1	ENSG00000267565	ENSG00000267565	ENSG00000267565_memory_Treg	19	18895847	20895847	0	0	0	0	0	0	0	0	0	0	1	0	0	0	0	0	0	0	0	0	0	0	0	0	0	0	0
11999	1	1	0	0	0	0	0	NA	NA	1	1	ENSG00000245164	LINC00861	ENSG00000245164_memory_Treg	8	125292788	127292788	0	0	0	0	0	0	0	0	0	0	1	0	0	0	0	0	0	0	0	0	0	0	0	0	0	0	0
12000	1	1	0	0	0	0	0	NA	NA	1	1	ENSG00000168672	LRATD2	ENSG00000168672_memory_Treg	8	125558478	127558478	0	0	0	0	0	0	0	0	0	0	1	0	0	0	0	0	0	0	0	0	0	0	0	0	0	0	0
12001	1	1	0	0	0	0	0	NA	NA	1	1	ENSG00000147471	PLPBP	ENSG00000147471_memory_Treg	8	36762645	38762645	0	0	0	0	0	0	0	0	0	0	1	0	0	0	0	0	0	0	0	0	0	0	0	0	0	0	0
12002	1	1	0	0	0	0	0	NA	NA	1	1	ENSG00000168890	TMEM150A	ENSG00000168890_memory_Treg	2	84602698	86602698	0	0	0	0	0	0	0	0	0	0	1	0	0	0	0	0	0	0	0	0	0	0	0	0	0	0	0
12003	1	1	0	0	0	0	0	NA	NA	1	1	ENSG00000171103	TRMT61B	ENSG00000171103_memory_Treg	2	27870309	29870309	0	0	0	0	0	0	0	0	0	0	1	0	0	0	0	0	0	0	0	0	0	0	0	0	0	0	0
12004	1	1	0	0	0	0	0	NA	NA	1	1	ENSG00000196151	WDSUB1	ENSG00000196151_memory_Treg	2	158286703	160286703	0	0	0	0	0	0	0	0	0	0	1	0	0	0	0	0	0	0	0	0	0	0	0	0	0	0	0
12005	1	1	0	0	0	0	0	NA	NA	1	1	ENSG00000123636	BAZ2B	ENSG00000123636_memory_Treg	2	158616548	160616548	0	0	0	0	0	0	0	0	0	0	1	0	0	0	0	0	0	0	0	0	0	0	0	0	0	0	0
12006	1	1	0	0	0	0	0	NA	NA	1	1	ENSG00000054219	LY75	ENSG00000054219_memory_Treg	2	158904756	160904756	0	0	0	0	0	0	0	0	0	0	1	0	0	0	0	0	0	0	0	0	0	0	0	0	0	0	0
12007	1	1	0	0	0	0	0	NA	NA	1	1	ENSG00000101883	RHOXF1	ENSG00000101883_memory_Treg	X	119115913	121115913	0	0	0	0	0	0	0	0	0	0	1	0	0	0	0	0	0	0	0	0	0	0	0	0	0	0	0
12008	1	1	0	0	0	0	0	NA	NA	1	1	ENSG00000233614	DDX11L10	ENSG00000233614_memory_Treg	16	-988139	1011861	0	0	0	0	0	0	0	0	0	0	1	0	0	0	0	0	0	0	0	0	0	0	0	0	0	0	0
12009	1	1	0	0	0	0	0	NA	NA	1	1	ENSG00000103148	NPRL3	ENSG00000103148_memory_Treg	16	-861327	1138673	0	0	0	0	0	0	0	0	0	0	1	0	0	0	0	0	0	0	0	0	0	0	0	0	0	0	0
12010	1	1	0	0	0	0	0	NA	NA	1	1	ENSG00000260496	ENSG00000260496	ENSG00000260496_memory_Treg	16	926	2000926	0	0	0	0	0	0	0	0	0	0	1	0	0	0	0	0	0	0	0	0	0	0	0	0	0	0	0
12011	1	1	0	0	0	0	0	NA	NA	1	1	ENSG00000176658	MYO1D	ENSG00000176658_memory_Treg	17	31877124	33877124	0	0	0	0	0	0	0	0	0	0	1	0	0	0	0	0	0	0	0	0	0	0	0	0	0	0	0
12012	1	1	0	0	0	0	0	NA	NA	1	1	ENSG00000198783	ZNF830	ENSG00000198783_memory_Treg	17	33961540	35961540	0	0	0	0	0	0	0	0	0	0	1	0	0	0	0	0	0	0	0	0	0	0	0	0	0	0	0
12013	1	1	0	0	0	0	0	NA	NA	1	1	ENSG00000164729	SLC35G3	ENSG00000164729_memory_Treg	17	34194393	36194393	0	0	0	0	0	0	0	0	0	0	1	0	0	0	0	0	0	0	0	0	0	0	0	0	0	0	0
12014	1	1	0	0	0	0	0	NA	NA	1	1	ENSG00000132481	TRIM47	ENSG00000132481_memory_Treg	17	74878581	76878581	0	0	0	0	0	0	0	0	0	0	1	0	0	0	0	0	0	0	0	0	0	0	0	0	0	0	0
12015	1	1	0	0	0	0	0	NA	NA	1	1	ENSG00000092931	MFSD11	ENSG00000092931_memory_Treg	17	75738119	77738119	0	0	0	0	0	0	0	0	0	0	1	0	0	0	0	0	0	0	0	0	0	0	0	0	0	0	0
12016	1	1	0	0	0	0	0	NA	NA	1	1	ENSG00000207306	RNU6-1152P	ENSG00000207306_memory_Treg	17	47196786	49196786	0	0	0	0	0	0	0	0	0	0	1	0	0	0	0	0	0	0	0	0	0	0	0	0	0	0	0
12017	1	1	0	0	0	0	0	NA	NA	1	1	ENSG00000141293	SKAP1	ENSG00000141293_memory_Treg	17	47430214	49430214	0	0	0	0	0	0	0	0	0	0	1	0	0	0	0	0	0	0	0	0	0	0	0	0	0	0	0
12018	1	1	0	0	0	0	0	NA	NA	1	1	ENSG00000103811	CTSH	ENSG00000103811_memory_Treg	15	77945046	79945046	0	0	0	0	0	0	0	0	0	0	1	0	0	0	0	0	0	0	0	0	0	0	0	0	0	0	0
12019	1	1	0	0	0	0	0	NA	NA	1	1	ENSG00000277782	ENSG00000277782	ENSG00000277782_memory_Treg	15	79999981	81999981	0	0	0	0	0	0	0	0	0	0	1	0	0	0	0	0	0	0	0	0	0	0	0	0	0	0	0
12020	1	1	0	0	0	0	0	NA	NA	1	1	ENSG00000186628	FSD2	ENSG00000186628_memory_Treg	15	81806069	83806069	0	0	0	0	0	0	0	0	0	0	1	0	0	0	0	0	0	0	0	0	0	0	0	0	0	0	0
12021	1	1	0	0	0	0	0	NA	NA	1	1	ENSG00000141469	SLC14A1	ENSG00000141469_memory_Treg	18	44724181	46724181	0	0	0	0	0	0	0	0	0	0	1	0	0	0	0	0	0	0	0	0	0	0	0	0	0	0	0
12022	1	1	0	0	0	0	0	NA	NA	1	1	ENSG00000152229	PSTPIP2	ENSG00000152229_memory_Treg	18	45072260	47072260	0	0	0	0	0	0	0	0	0	0	1	0	0	0	0	0	0	0	0	0	0	0	0	0	0	0	0
12023	1	1	0	0	0	0	0	NA	NA	1	1	ENSG00000183688	RFLNB	ENSG00000183688_memory_Treg	17	-554061	1445939	0	0	0	0	0	0	0	0	0	0	1	0	0	0	0	0	0	0	0	0	0	0	0	0	0	0	0
12024	1	1	0	0	0	0	0	NA	NA	1	1	ENSG00000108953	YWHAE	ENSG00000108953_memory_Treg	17	400222	2400222	0	0	0	0	0	0	0	0	0	0	1	0	0	0	0	0	0	0	0	0	0	0	0	0	0	0	0
12025	1	1	0	0	0	0	0	NA	NA	1	1	ENSG00000078070	MCCC1	ENSG00000078070_myeloid_DC	3	182099496	184099496	0	0	0	0	0	0	0	0	0	0	0	0	0	0	0	0	0	0	0	0	0	0	1	0	0	0	0
12026	1	1	0	0	0	0	0	NA	NA	1	1	ENSG00000176597	B3GNT5	ENSG00000176597_myeloid_DC	3	182253253	184253253	0	0	0	0	0	0	0	0	0	0	0	0	0	0	0	0	0	0	0	0	0	0	1	0	0	0	0
12027	1	1	0	0	0	0	0	NA	NA	1	1	ENSG00000182580	EPHB3	ENSG00000182580_myeloid_DC	3	183561785	185561785	0	0	0	0	0	0	0	0	0	0	0	0	0	0	0	0	0	0	0	0	0	0	1	0	0	0	0
12028	1	1	0	0	0	0	0	NA	NA	1	1	ENSG00000157837	SPPL3	ENSG00000157837_myeloid_DC	12	119904358	121904358	0	0	0	0	0	0	0	0	0	0	0	0	0	0	0	0	0	0	0	0	0	0	1	0	0	0	0
12029	1	1	0	0	0	0	0	NA	NA	1	1	ENSG00000157895	C12orf43	ENSG00000157895_myeloid_DC	12	120016487	122016487	0	0	0	0	0	0	0	0	0	0	0	0	0	0	0	0	0	0	0	0	0	0	1	0	0	0	0
12030	1	1	0	0	0	0	0	NA	NA	1	1	ENSG00000135124	P2RX4	ENSG00000135124_myeloid_DC	12	120210129	122210129	0	0	0	0	0	0	0	0	0	0	0	0	0	0	0	0	0	0	0	0	0	0	1	0	0	0	0
12031	1	1	0	0	0	0	0	NA	NA	1	1	ENSG00000110931	CAMKK2	ENSG00000110931_myeloid_DC	12	120296709	122296709	0	0	0	0	0	0	0	0	0	0	0	0	0	0	0	0	0	0	0	0	0	0	1	0	0	0	0
12032	1	1	0	0	0	0	0	NA	NA	1	1	ENSG00000120833	SOCS2	ENSG00000120833_myeloid_DC	12	92572675	94572675	0	0	0	0	0	0	0	0	0	0	0	0	0	0	0	0	0	0	0	0	0	0	1	0	0	0	0
12033	1	1	0	0	0	0	0	NA	NA	1	1	ENSG00000110925	CSRNP2	ENSG00000110925_myeloid_DC	12	50083596	52083596	0	0	0	0	0	0	0	0	0	0	0	0	0	0	0	0	0	0	0	0	0	0	1	0	0	0	0
12034	1	1	0	0	0	0	0	NA	NA	1	1	ENSG00000170545	SMAGP	ENSG00000170545_myeloid_DC	12	50270415	52270415	0	0	0	0	0	0	0	0	0	0	0	0	0	0	0	0	0	0	0	0	0	0	1	0	0	0	0
12035	1	1	0	0	0	0	0	NA	NA	1	1	ENSG00000139629	GALNT6	ENSG00000139629_myeloid_DC	12	50391406	52391406	0	0	0	0	0	0	0	0	0	0	0	0	0	0	0	0	0	0	0	0	0	0	1	0	0	0	0
12036	1	1	0	0	0	0	0	NA	NA	1	1	ENSG00000255446	ENSG00000255446	ENSG00000255446_myeloid_DC	11	61426724	63426724	0	0	0	0	0	0	0	0	0	0	0	0	0	0	0	0	0	0	0	0	0	0	1	0	0	0	0
12037	1	1	0	0	0	0	0	NA	NA	1	1	ENSG00000133789	SWAP70	ENSG00000133789_myeloid_DC	11	8664077	10664077	0	0	0	0	0	0	0	0	0	0	0	0	0	0	0	0	0	0	0	0	0	0	1	0	0	0	0
12038	1	1	0	0	0	0	0	NA	NA	1	1	ENSG00000133805	AMPD3	ENSG00000133805_myeloid_DC	11	9455264	11455264	0	0	0	0	0	0	0	0	0	0	0	0	0	0	0	0	0	0	0	0	0	0	1	0	0	0	0
12039	1	1	0	0	0	0	0	NA	NA	1	1	ENSG00000162129	CLPB	ENSG00000162129_myeloid_DC	11	71434531	73434531	0	0	0	0	0	0	0	0	0	0	0	0	0	0	0	0	0	0	0	0	0	0	1	0	0	0	0
12040	1	1	0	0	0	0	0	NA	NA	1	1	ENSG00000171631	P2RY6	ENSG00000171631_myeloid_DC	11	72272338	74272338	0	0	0	0	0	0	0	0	0	0	0	0	0	0	0	0	0	0	0	0	0	0	1	0	0	0	0
12041	1	1	0	0	0	0	0	NA	NA	1	1	ENSG00000101608	MYL12A	ENSG00000101608_myeloid_DC	18	2247801	4247801	0	0	0	0	0	0	0	0	0	0	0	0	0	0	0	0	0	0	0	0	0	0	1	0	0	0	0
12042	1	1	0	0	0	0	0	NA	NA	1	1	ENSG00000177426	TGIF1	ENSG00000177426_myeloid_DC	18	2450172	4450172	0	0	0	0	0	0	0	0	0	0	0	0	0	0	0	0	0	0	0	0	0	0	1	0	0	0	0
12043	1	1	0	0	0	0	0	NA	NA	1	1	ENSG00000204209	DAXX	ENSG00000204209_myeloid_DC	6	32322959	34322959	0	0	0	0	0	0	0	0	0	0	0	0	0	0	0	0	0	0	0	0	0	0	1	0	0	0	0
12044	1	1	0	0	0	0	0	NA	NA	1	1	ENSG00000135604	STX11	ENSG00000135604_myeloid_DC	6	143150517	145150517	0	0	0	0	0	0	0	0	0	0	0	0	0	0	0	0	0	0	0	0	0	0	1	0	0	0	0
12045	1	1	0	0	0	0	0	NA	NA	1	1	ENSG00000111962	UST	ENSG00000111962_myeloid_DC	6	147747030	149747030	0	0	0	0	0	0	0	0	0	0	0	0	0	0	0	0	0	0	0	0	0	0	1	0	0	0	0
12046	1	1	0	0	0	0	0	NA	NA	1	1	ENSG00000131013	PPIL4	ENSG00000131013_myeloid_DC	6	148546043	150546043	0	0	0	0	0	0	0	0	0	0	0	0	0	0	0	0	0	0	0	0	0	0	1	0	0	0	0
12047	1	1	0	0	0	0	0	NA	NA	1	1	ENSG00000079691	CARMIL1	ENSG00000079691_myeloid_DC	6	24279374	26279374	0	0	0	0	0	0	0	0	0	0	0	0	0	0	0	0	0	0	0	0	0	0	1	0	0	0	0
12048	1	1	0	0	0	0	0	NA	NA	1	1	ENSG00000117036	ETV3	ENSG00000117036_myeloid_DC	1	156138395	158138395	0	0	0	0	0	0	0	0	0	0	0	0	0	0	0	0	0	0	0	0	0	0	1	0	0	0	0
12049	1	1	0	0	0	0	0	NA	NA	1	1	ENSG00000163563	MNDA	ENSG00000163563_myeloid_DC	1	157831351	159831351	0	0	0	0	0	0	0	0	0	0	0	0	0	0	0	0	0	0	0	0	0	0	1	0	0	0	0
12050	1	1	0	0	0	0	0	NA	NA	1	1	ENSG00000228150	ENSG00000228150	ENSG00000228150_myeloid_DC	1	8942923	10942923	0	0	0	0	0	0	0	0	0	0	0	0	0	0	0	0	0	0	0	0	0	0	1	0	0	0	0
12051	1	1	0	0	0	0	0	NA	NA	1	1	ENSG00000173614	NMNAT1	ENSG00000173614_myeloid_DC	1	8943475	10943475	0	0	0	0	0	0	0	0	0	0	0	0	0	0	0	0	0	0	0	0	0	0	1	0	0	0	0
12052	1	1	0	0	0	0	0	NA	NA	1	1	ENSG00000172270	BSG	ENSG00000172270_myeloid_DC	19	-427404	1572596	0	0	0	0	0	0	0	0	0	0	0	0	0	0	0	0	0	0	0	0	0	0	1	0	0	0	0
12053	1	1	0	0	0	0	0	NA	NA	1	1	ENSG00000064666	CNN2	ENSG00000064666_myeloid_DC	19	26608	2026608	0	0	0	0	0	0	0	0	0	0	0	0	0	0	0	0	0	0	0	0	0	0	1	0	0	0	0
12054	1	1	0	0	0	0	0	NA	NA	1	1	ENSG00000228300	FAM174C	ENSG00000228300_myeloid_DC	19	275530	2275530	0	0	0	0	0	0	0	0	0	0	0	0	0	0	0	0	0	0	0	0	0	0	1	0	0	0	0
12055	1	1	0	0	0	0	0	NA	NA	1	1	ENSG00000234329	ENSG00000234329	ENSG00000234329_myeloid_DC	1	44651826	46651826	0	0	0	0	0	0	0	0	0	0	0	0	0	0	0	0	0	0	0	0	0	0	1	0	0	0	0
12056	1	1	0	0	0	0	0	NA	NA	1	1	ENSG00000117748	RPA2	ENSG00000117748_myeloid_DC	1	26914575	28914575	0	0	0	0	0	0	0	0	0	0	0	0	0	0	0	0	0	0	0	0	0	0	1	0	0	0	0
12057	1	1	0	0	0	0	0	NA	NA	1	1	ENSG00000182841	RRP7BP	ENSG00000182841_myeloid_DC	22	41582019	43582019	0	0	0	0	0	0	0	0	0	0	0	0	0	0	0	0	0	0	0	0	0	0	1	0	0	0	0
12058	1	1	0	0	0	0	0	NA	NA	1	1	ENSG00000100243	CYB5R3	ENSG00000100243_myeloid_DC	22	41649392	43649392	0	0	0	0	0	0	0	0	0	0	0	0	0	0	0	0	0	0	0	0	0	0	1	0	0	0	0
12059	1	1	0	0	0	0	0	NA	NA	1	1	ENSG00000261188	TFIP11-DT	ENSG00000261188_myeloid_DC	22	25512529	27512529	0	0	0	0	0	0	0	0	0	0	0	0	0	0	0	0	0	0	0	0	0	0	1	0	0	0	0
12060	1	1	0	0	0	0	0	NA	NA	1	1	ENSG00000213707	HMGB1P10	ENSG00000213707_myeloid_DC	22	25560526	27560526	0	0	0	0	0	0	0	0	0	0	0	0	0	0	0	0	0	0	0	0	0	0	1	0	0	0	0
12061	1	1	0	0	0	0	0	NA	NA	1	1	ENSG00000273148	LINC00653	ENSG00000273148_myeloid_DC	20	17794529	19794529	0	0	0	0	0	0	0	0	0	0	0	0	0	0	0	0	0	0	0	0	0	0	1	0	0	0	0
12062	1	1	0	0	0	0	0	NA	NA	1	1	ENSG00000101474	APMAP	ENSG00000101474_myeloid_DC	20	23992751	25992751	0	0	0	0	0	0	0	0	0	0	0	0	0	0	0	0	0	0	0	0	0	0	1	0	0	0	0
12063	1	1	0	0	0	0	0	NA	NA	1	1	ENSG00000101096	NFATC2	ENSG00000101096_myeloid_DC	20	50542719	52542719	0	0	0	0	0	0	0	0	0	0	0	0	0	0	0	0	0	0	0	0	0	0	1	0	0	0	0
12064	1	1	0	0	0	0	0	NA	NA	1	1	ENSG00000160991	ORAI2	ENSG00000160991_myeloid_DC	7	101433575	103433575	0	0	0	0	0	0	0	0	0	0	0	0	0	0	0	0	0	0	0	0	0	0	1	0	0	0	0
12065	1	1	0	0	0	0	0	NA	NA	1	1	ENSG00000279168	ENSG00000279168	ENSG00000279168_myeloid_DC	7	101679295	103679295	0	0	0	0	0	0	0	0	0	0	0	0	0	0	0	0	0	0	0	0	0	0	1	0	0	0	0
12066	1	1	0	0	0	0	0	NA	NA	1	1	ENSG00000091127	PUS7	ENSG00000091127_myeloid_DC	7	104522271	106522271	0	0	0	0	0	0	0	0	0	0	0	0	0	0	0	0	0	0	0	0	0	0	1	0	0	0	0
12067	1	1	0	0	0	0	0	NA	NA	1	1	ENSG00000272604	ENSG00000272604	ENSG00000272604_myeloid_DC	7	104571083	106571083	0	0	0	0	0	0	0	0	0	0	0	0	0	0	0	0	0	0	0	0	0	0	1	0	0	0	0
12068	1	1	0	0	0	0	0	NA	NA	1	1	ENSG00000133619	KRBA1	ENSG00000133619_myeloid_DC	7	148714951	150714951	0	0	0	0	0	0	0	0	0	0	0	0	0	0	0	0	0	0	0	0	0	0	1	0	0	0	0
12069	1	1	0	0	0	0	0	NA	NA	1	1	ENSG00000171130	ATP6V0E2	ENSG00000171130_myeloid_DC	7	148873969	150873969	0	0	0	0	0	0	0	0	0	0	0	0	0	0	0	0	0	0	0	0	0	0	1	0	0	0	0
12070	1	1	0	0	0	0	0	NA	NA	1	1	ENSG00000106610	STAG3L4	ENSG00000106610_myeloid_DC	7	66305987	68305987	0	0	0	0	0	0	0	0	0	0	0	0	0	0	0	0	0	0	0	0	0	0	1	0	0	0	0
12071	1	1	0	0	0	0	0	NA	NA	1	1	ENSG00000165178	NCF1C	ENSG00000165178_myeloid_DC	7	74172044	76172044	0	0	0	0	0	0	0	0	0	0	0	0	0	0	0	0	0	0	0	0	0	0	1	0	0	0	0
12072	1	1	0	0	0	0	0	NA	NA	1	1	ENSG00000105928	GSDME	ENSG00000105928_myeloid_DC	7	23757464	25757464	0	0	0	0	0	0	0	0	0	0	0	0	0	0	0	0	0	0	0	0	0	0	1	0	0	0	0
12073	1	1	0	0	0	0	0	NA	NA	1	1	ENSG00000233429	HOTAIRM1	ENSG00000233429_myeloid_DC	7	26096094	28096094	0	0	0	0	0	0	0	0	0	0	0	0	0	0	0	0	0	0	0	0	0	0	1	0	0	0	0
12074	1	1	0	0	0	0	0	NA	NA	1	1	ENSG00000106066	CPVL	ENSG00000106066_myeloid_DC	7	28146537	30146537	0	0	0	0	0	0	0	0	0	0	0	0	0	0	0	0	0	0	0	0	0	0	1	0	0	0	0
12075	1	1	0	0	0	0	0	NA	NA	1	1	ENSG00000035115	SH3YL1	ENSG00000035115_myeloid_DC	2	-735968	1264032	0	0	0	0	0	0	0	0	0	0	0	0	0	0	0	0	0	0	0	0	0	0	1	0	0	0	0
12076	1	1	0	0	0	0	0	NA	NA	1	1	ENSG00000287126	ENSG00000287126	ENSG00000287126_myeloid_DC	2	2575100	4575100	0	0	0	0	0	0	0	0	0	0	0	0	0	0	0	0	0	0	0	0	0	0	1	0	0	0	0
12077	1	1	0	0	0	0	0	NA	NA	1	1	ENSG00000225964	NRIR	ENSG00000225964_myeloid_DC	2	5840430	7840430	0	0	0	0	0	0	0	0	0	0	0	0	0	0	0	0	0	0	0	0	0	0	1	0	0	0	0
12078	1	1	0	0	0	0	0	NA	NA	1	1	ENSG00000135709	KIAA0513	ENSG00000135709_myeloid_DC	16	84027795	86027795	0	0	0	0	0	0	0	0	0	0	0	0	0	0	0	0	0	0	0	0	0	0	1	0	0	0	0
12079	1	1	0	0	0	0	0	NA	NA	1	1	ENSG00000154102	C16orf74	ENSG00000154102_myeloid_DC	16	84751096	86751096	0	0	0	0	0	0	0	0	0	0	0	0	0	0	0	0	0	0	0	0	0	0	1	0	0	0	0
12080	1	1	0	0	0	0	0	NA	NA	1	1	ENSG00000104731	KLHDC4	ENSG00000104731_myeloid_DC	16	86765986	88765986	0	0	0	0	0	0	0	0	0	0	0	0	0	0	0	0	0	0	0	0	0	0	1	0	0	0	0
12081	1	1	0	0	0	0	0	NA	NA	1	1	ENSG00000103145	HCFC1R1	ENSG00000103145_myeloid_DC	16	2023942	4023942	0	0	0	0	0	0	0	0	0	0	0	0	0	0	0	0	0	0	0	0	0	0	1	0	0	0	0
12082	1	1	0	0	0	0	0	NA	NA	1	1	ENSG00000126602	TRAP1	ENSG00000126602_myeloid_DC	16	2717524	4717524	0	0	0	0	0	0	0	0	0	0	0	0	0	0	0	0	0	0	0	0	0	0	1	0	0	0	0
12083	1	1	0	0	0	0	0	NA	NA	1	1	ENSG00000162104	ADCY9	ENSG00000162104_myeloid_DC	16	3116442	5116442	0	0	0	0	0	0	0	0	0	0	0	0	0	0	0	0	0	0	0	0	0	0	1	0	0	0	0
12084	1	1	0	0	0	0	0	NA	NA	1	1	ENSG00000166546	BEAN1	ENSG00000166546_myeloid_DC	16	65427295	67427295	0	0	0	0	0	0	0	0	0	0	0	0	0	0	0	0	0	0	0	0	0	0	1	0	0	0	0
12085	1	1	0	0	0	0	0	NA	NA	1	1	ENSG00000166548	TK2	ENSG00000166548_myeloid_DC	16	65550122	67550122	0	0	0	0	0	0	0	0	0	0	0	0	0	0	0	0	0	0	0	0	0	0	1	0	0	0	0
12086	1	1	0	0	0	0	0	NA	NA	1	1	ENSG00000090905	TNRC6A	ENSG00000090905_myeloid_DC	16	23729651	25729651	0	0	0	0	0	0	0	0	0	0	0	0	0	0	0	0	0	0	0	0	0	0	1	0	0	0	0
12087	1	1	0	0	0	0	0	NA	NA	1	1	ENSG00000184730	APOBR	ENSG00000184730_myeloid_DC	16	27494643	29494643	0	0	0	0	0	0	0	0	0	0	0	0	0	0	0	0	0	0	0	0	0	0	1	0	0	0	0
12088	1	1	0	0	0	0	0	NA	NA	1	1	ENSG00000120306	CYSTM1	ENSG00000120306_myeloid_DC	5	139175188	141175188	0	0	0	0	0	0	0	0	0	0	0	0	0	0	0	0	0	0	0	0	0	0	1	0	0	0	0
12089	1	1	0	0	0	0	0	NA	NA	1	1	ENSG00000113068	PFDN1	ENSG00000113068_myeloid_DC	5	139303101	141303101	0	0	0	0	0	0	0	0	0	0	0	0	0	0	0	0	0	0	0	0	0	0	1	0	0	0	0
12090	1	1	0	0	0	0	0	NA	NA	1	1	ENSG00000113742	CPEB4	ENSG00000113742_myeloid_DC	5	172888349	174888349	0	0	0	0	0	0	0	0	0	0	0	0	0	0	0	0	0	0	0	0	0	0	1	0	0	0	0
12091	1	1	0	0	0	0	0	NA	NA	1	1	ENSG00000285190	ENSG00000285190	ENSG00000285190_myeloid_DC	5	86412342	88412342	0	0	0	0	0	0	0	0	0	0	0	0	0	0	0	0	0	0	0	0	0	0	1	0	0	0	0
12092	1	1	0	0	0	0	0	NA	NA	1	1	ENSG00000153113	CAST	ENSG00000153113_myeloid_DC	5	95662376	97662376	0	0	0	0	0	0	0	0	0	0	0	0	0	0	0	0	0	0	0	0	0	0	1	0	0	0	0
12093	1	1	0	0	0	0	0	NA	NA	1	1	ENSG00000185658	BRWD1	ENSG00000185658_myeloid_DC	21	38313632	40313632	0	0	0	0	0	0	0	0	0	0	0	0	0	0	0	0	0	0	0	0	0	0	1	0	0	0	0
12094	1	1	0	0	0	0	0	NA	NA	1	1	ENSG00000160194	NDUFV3	ENSG00000160194_myeloid_DC	21	41893309	43893309	0	0	0	0	0	0	0	0	0	0	0	0	0	0	0	0	0	0	0	0	0	0	1	0	0	0	0
12095	1	1	0	0	0	0	0	NA	NA	1	1	ENSG00000160199	PKNOX1	ENSG00000160199_myeloid_DC	21	41974562	43974562	0	0	0	0	0	0	0	0	0	0	0	0	0	0	0	0	0	0	0	0	0	0	1	0	0	0	0
12096	1	1	0	0	0	0	0	NA	NA	1	1	ENSG00000160201	U2AF1	ENSG00000160201_myeloid_DC	21	42107570	44107570	0	0	0	0	0	0	0	0	0	0	0	0	0	0	0	0	0	0	0	0	0	0	1	0	0	0	0
12097	1	1	0	0	0	0	0	NA	NA	1	1	ENSG00000138119	MYOF	ENSG00000138119_myeloid_DC	10	92482334	94482334	0	0	0	0	0	0	0	0	0	0	0	0	0	0	0	0	0	0	0	0	0	0	1	0	0	0	0
12098	1	1	0	0	0	0	0	NA	NA	1	1	ENSG00000107438	PDLIM1	ENSG00000107438_myeloid_DC	10	94291003	96291003	0	0	0	0	0	0	0	0	0	0	0	0	0	0	0	0	0	0	0	0	0	0	1	0	0	0	0
12099	1	1	0	0	0	0	0	NA	NA	1	1	ENSG00000196233	LCOR	ENSG00000196233_myeloid_DC	10	95832298	97832298	0	0	0	0	0	0	0	0	0	0	0	0	0	0	0	0	0	0	0	0	0	0	1	0	0	0	0
12100	1	1	0	0	0	0	0	NA	NA	1	1	ENSG00000234684	SDCBP2-AS1	ENSG00000234684_myeloid_DC	20	325405	2325405	0	0	0	0	0	0	0	0	0	0	0	0	0	0	0	0	0	0	0	0	0	0	1	0	0	0	0
12101	1	1	0	0	0	0	0	NA	NA	1	1	ENSG00000088833	NSFL1C	ENSG00000088833_myeloid_DC	20	466849	2466849	0	0	0	0	0	0	0	0	0	0	0	0	0	0	0	0	0	0	0	0	0	0	1	0	0	0	0
12102	1	1	0	0	0	0	0	NA	NA	1	1	ENSG00000165669	FAM204A	ENSG00000165669_myeloid_DC	10	117342324	119342324	0	0	0	0	0	0	0	0	0	0	0	0	0	0	0	0	0	0	0	0	0	0	1	0	0	0	0
12103	1	1	0	0	0	0	0	NA	NA	1	1	ENSG00000165672	PRDX3	ENSG00000165672_myeloid_DC	10	118178812	120178812	0	0	0	0	0	0	0	0	0	0	0	0	0	0	0	0	0	0	0	0	0	0	1	0	0	0	0
12104	1	1	0	0	0	0	0	NA	NA	1	1	ENSG00000122912	SLC25A16	ENSG00000122912_myeloid_DC	10	67527523	69527523	0	0	0	0	0	0	0	0	0	0	0	0	0	0	0	0	0	0	0	0	0	0	1	0	0	0	0
12105	1	1	0	0	0	0	0	NA	NA	1	1	ENSG00000099282	TSPAN15	ENSG00000099282_myeloid_DC	10	68451465	70451465	0	0	0	0	0	0	0	0	0	0	0	0	0	0	0	0	0	0	0	0	0	0	1	0	0	0	0
12106	1	1	0	0	0	0	0	NA	NA	1	1	ENSG00000197746	PSAP	ENSG00000197746_myeloid_DC	10	70851251	72851251	0	0	0	0	0	0	0	0	0	0	0	0	0	0	0	0	0	0	0	0	0	0	1	0	0	0	0
12107	1	1	0	0	0	0	0	NA	NA	1	1	ENSG00000150867	PIP4K2A	ENSG00000150867_myeloid_DC	10	21714578	23714578	0	0	0	0	0	0	0	0	0	0	0	0	0	0	0	0	0	0	0	0	0	0	1	0	0	0	0
12108	1	1	0	0	0	0	0	NA	NA	1	1	ENSG00000197321	SVIL	ENSG00000197321_myeloid_DC	10	28634971	30634971	0	0	0	0	0	0	0	0	0	0	0	0	0	0	0	0	0	0	0	0	0	0	1	0	0	0	0
12109	1	1	0	0	0	0	0	NA	NA	1	1	ENSG00000165006	UBAP1	ENSG00000165006_myeloid_DC	9	33179043	35179043	0	0	0	0	0	0	0	0	0	0	0	0	0	0	0	0	0	0	0	0	0	0	1	0	0	0	0
12110	1	1	0	0	0	0	0	NA	NA	1	1	ENSG00000204136	GGTA1	ENSG00000204136_myeloid_DC	9	120499844	122499844	0	0	0	0	0	0	0	0	0	0	0	0	0	0	0	0	0	0	0	0	0	0	1	0	0	0	0
12111	1	1	0	0	0	0	0	NA	NA	1	1	ENSG00000011454	RABGAP1	ENSG00000011454_myeloid_DC	9	121941020	123941020	0	0	0	0	0	0	0	0	0	0	0	0	0	0	0	0	0	0	0	0	0	0	1	0	0	0	0
12112	1	1	0	0	0	0	0	NA	NA	1	1	ENSG00000236709	DAPK1-IT1	ENSG00000236709_myeloid_DC	9	86553454	88553454	0	0	0	0	0	0	0	0	0	0	0	0	0	0	0	0	0	0	0	0	0	0	1	0	0	0	0
12113	1	1	0	0	0	0	0	NA	NA	1	1	ENSG00000135047	CTSL	ENSG00000135047_myeloid_DC	9	86726119	88726119	0	0	0	0	0	0	0	0	0	0	0	0	0	0	0	0	0	0	0	0	0	0	1	0	0	0	0
12114	1	1	0	0	0	0	0	NA	NA	1	1	ENSG00000127084	FGD3	ENSG00000127084_myeloid_DC	9	91947523	93947523	0	0	0	0	0	0	0	0	0	0	0	0	0	0	0	0	0	0	0	0	0	0	1	0	0	0	0
12115	1	1	0	0	0	0	0	NA	NA	1	1	ENSG00000165233	CARD19	ENSG00000165233_myeloid_DC	9	92096217	94096217	0	0	0	0	0	0	0	0	0	0	0	0	0	0	0	0	0	0	0	0	0	0	1	0	0	0	0
12116	1	1	0	0	0	0	0	NA	NA	1	1	ENSG00000160339	FCN2	ENSG00000160339_myeloid_DC	9	133880810	135880810	0	0	0	0	0	0	0	0	0	0	0	0	0	0	0	0	0	0	0	0	0	0	1	0	0	0	0
12117	1	1	0	0	0	0	0	NA	NA	1	1	ENSG00000161551	ZNF577	ENSG00000161551_myeloid_DC	19	50887951	52887951	0	0	0	0	0	0	0	0	0	0	0	0	0	0	0	0	0	0	0	0	0	0	1	0	0	0	0
12118	1	1	0	0	0	0	0	NA	NA	1	1	ENSG00000204604	ZNF468	ENSG00000204604_myeloid_DC	19	51857619	53857619	0	0	0	0	0	0	0	0	0	0	0	0	0	0	0	0	0	0	0	0	0	0	1	0	0	0	0
12119	1	1	0	0	0	0	0	NA	NA	1	1	ENSG00000105397	TYK2	ENSG00000105397_myeloid_DC	19	9380572	11380572	0	0	0	0	0	0	0	0	0	0	0	0	0	0	0	0	0	0	0	0	0	0	1	0	0	0	0
12120	1	1	0	0	0	0	0	NA	NA	1	1	ENSG00000105401	CDC37	ENSG00000105401_myeloid_DC	19	9403542	11403542	0	0	0	0	0	0	0	0	0	0	0	0	0	0	0	0	0	0	0	0	0	0	1	0	0	0	0
12121	1	1	0	0	0	0	0	NA	NA	1	1	ENSG00000129347	KRI1	ENSG00000129347_myeloid_DC	19	9566010	11566010	0	0	0	0	0	0	0	0	0	0	0	0	0	0	0	0	0	0	0	0	0	0	1	0	0	0	0
12122	1	1	0	0	0	0	0	NA	NA	1	1	ENSG00000125755	SYMPK	ENSG00000125755_myeloid_DC	19	44863147	46863147	0	0	0	0	0	0	0	0	0	0	0	0	0	0	0	0	0	0	0	0	0	0	1	0	0	0	0
12123	1	1	0	0	0	0	0	NA	NA	1	1	ENSG00000181027	FKRP	ENSG00000181027_myeloid_DC	19	45746057	47746057	0	0	0	0	0	0	0	0	0	0	0	0	0	0	0	0	0	0	0	0	0	0	1	0	0	0	0
12124	1	1	0	0	0	0	0	NA	NA	1	1	ENSG00000142230	SAE1	ENSG00000142230_myeloid_DC	19	46130835	48130835	0	0	0	0	0	0	0	0	0	0	0	0	0	0	0	0	0	0	0	0	0	0	1	0	0	0	0
12125	1	1	0	0	0	0	0	NA	NA	1	1	ENSG00000105197	TIMM50	ENSG00000105197_myeloid_DC	19	38480838	40480838	0	0	0	0	0	0	0	0	0	0	0	0	0	0	0	0	0	0	0	0	0	0	1	0	0	0	0
12126	1	1	0	0	0	0	0	NA	NA	1	1	ENSG00000105202	FBL	ENSG00000105202_myeloid_DC	19	38846379	40846379	0	0	0	0	0	0	0	0	0	0	0	0	0	0	0	0	0	0	0	0	0	0	1	0	0	0	0
12127	1	1	0	0	0	0	0	NA	NA	1	1	ENSG00000077312	SNRPA	ENSG00000077312_myeloid_DC	19	39751203	41751203	0	0	0	0	0	0	0	0	0	0	0	0	0	0	0	0	0	0	0	0	0	0	1	0	0	0	0
12128	1	1	0	0	0	0	0	NA	NA	1	1	ENSG00000105085	MED26	ENSG00000105085_myeloid_DC	19	15628204	17628204	0	0	0	0	0	0	0	0	0	0	0	0	0	0	0	0	0	0	0	0	0	0	1	0	0	0	0
12129	1	1	0	0	0	0	0	NA	NA	1	1	ENSG00000160117	ANKLE1	ENSG00000160117_myeloid_DC	19	16281901	18281901	0	0	0	0	0	0	0	0	0	0	0	0	0	0	0	0	0	0	0	0	0	0	1	0	0	0	0
12130	1	1	0	0	0	0	0	NA	NA	1	1	ENSG00000145241	CENPC	ENSG00000145241_myeloid_DC	4	66545503	68545503	0	0	0	0	0	0	0	0	0	0	0	0	0	0	0	0	0	0	0	0	0	0	1	0	0	0	0
12131	1	1	0	0	0	0	0	NA	NA	1	1	ENSG00000033178	UBA6	ENSG00000033178_myeloid_DC	4	66701155	68701155	0	0	0	0	0	0	0	0	0	0	0	0	0	0	0	0	0	0	0	0	0	0	1	0	0	0	0
12132	1	1	0	0	0	0	0	NA	NA	1	1	ENSG00000052795	FNIP2	ENSG00000052795_myeloid_DC	4	157769026	159769026	0	0	0	0	0	0	0	0	0	0	0	0	0	0	0	0	0	0	0	0	0	0	1	0	0	0	0
12133	1	1	0	0	0	0	0	NA	NA	1	1	ENSG00000170088	TMEM192	ENSG00000170088_myeloid_DC	4	164112860	166112860	0	0	0	0	0	0	0	0	0	0	0	0	0	0	0	0	0	0	0	0	0	0	1	0	0	0	0
12134	1	1	0	0	0	0	0	NA	NA	1	1	ENSG00000249988	ENSG00000249988	ENSG00000249988_myeloid_DC	4	13164455	15164455	0	0	0	0	0	0	0	0	0	0	0	0	0	0	0	0	0	0	0	0	0	0	1	0	0	0	0
12135	1	1	0	0	0	0	0	NA	NA	1	1	ENSG00000178209	PLEC	ENSG00000178209_myeloid_DC	8	142939597	144939597	0	0	0	0	0	0	0	0	0	0	0	0	0	0	0	0	0	0	0	0	0	0	1	0	0	0	0
12136	1	1	0	0	0	0	0	NA	NA	1	1	ENSG00000099968	BCL2L13	ENSG00000099968_myeloid_DC	22	16638757	18638757	0	0	0	0	0	0	0	0	0	0	0	0	0	0	0	0	0	0	0	0	0	0	1	0	0	0	0
12137	1	1	0	0	0	0	0	NA	NA	1	1	ENSG00000133119	RFC3	ENSG00000133119_myeloid_DC	13	32818149	34818149	0	0	0	0	0	0	0	0	0	0	0	0	0	0	0	0	0	0	0	0	0	0	1	0	0	0	0
12138	1	1	0	0	0	0	0	NA	NA	1	1	ENSG00000129467	ADCY4	ENSG00000129467_myeloid_DC	14	23335071	25335071	0	0	0	0	0	0	0	0	0	0	0	0	0	0	0	0	0	0	0	0	0	0	1	0	0	0	0
12139	1	1	0	0	0	0	0	NA	NA	1	1	ENSG00000120889	TNFRSF10B	ENSG00000120889_myeloid_DC	8	22069031	24069031	0	0	0	0	0	0	0	0	0	0	0	0	0	0	0	0	0	0	0	0	0	0	1	0	0	0	0
12140	1	1	0	0	0	0	0	NA	NA	1	1	ENSG00000104689	TNFRSF10A	ENSG00000104689_myeloid_DC	8	22225102	24225102	0	0	0	0	0	0	0	0	0	0	0	0	0	0	0	0	0	0	0	0	0	0	1	0	0	0	0
12141	1	1	0	0	0	0	0	NA	NA	1	1	ENSG00000092964	DPYSL2	ENSG00000092964_myeloid_DC	8	25514031	27514031	0	0	0	0	0	0	0	0	0	0	0	0	0	0	0	0	0	0	0	0	0	0	1	0	0	0	0
12142	1	1	0	0	0	0	0	NA	NA	1	1	ENSG00000120899	PTK2B	ENSG00000120899_myeloid_DC	8	26325552	28325552	0	0	0	0	0	0	0	0	0	0	0	0	0	0	0	0	0	0	0	0	0	0	1	0	0	0	0
12143	1	1	0	0	0	0	0	NA	NA	1	1	ENSG00000048392	RRM2B	ENSG00000048392_myeloid_DC	8	101238961	103238961	0	0	0	0	0	0	0	0	0	0	0	0	0	0	0	0	0	0	0	0	0	0	1	0	0	0	0
12144	1	1	0	0	0	0	0	NA	NA	1	1	ENSG00000198208	RPS6KL1	ENSG00000198208_myeloid_DC	14	73923260	75923260	0	0	0	0	0	0	0	0	0	0	0	0	0	0	0	0	0	0	0	0	0	0	1	0	0	0	0
12145	1	1	0	0	0	0	0	NA	NA	1	1	ENSG00000170345	FOS	ENSG00000170345_myeloid_DC	14	74278828	76278828	0	0	0	0	0	0	0	0	0	0	0	0	0	0	0	0	0	0	0	0	0	0	1	0	0	0	0
12146	1	1	0	0	0	0	0	NA	NA	1	1	ENSG00000169508	GPR183	ENSG00000169508_myeloid_DC	13	98307399	100307399	0	0	0	0	0	0	0	0	0	0	0	0	0	0	0	0	0	0	0	0	0	0	1	0	0	0	0
12147	1	1	0	0	0	0	0	NA	NA	1	1	ENSG00000020577	SAMD4A	ENSG00000020577_myeloid_DC	14	53567128	55567128	0	0	0	0	0	0	0	0	0	0	0	0	0	0	0	0	0	0	0	0	0	0	1	0	0	0	0
12148	1	1	0	0	0	0	0	NA	NA	1	1	ENSG00000178974	FBXO34	ENSG00000178974_myeloid_DC	14	54271421	56271421	0	0	0	0	0	0	0	0	0	0	0	0	0	0	0	0	0	0	0	0	0	0	1	0	0	0	0
12149	1	1	0	0	0	0	0	NA	NA	1	1	ENSG00000215114	UBXN2B	ENSG00000215114_myeloid_DC	8	57411361	59411361	0	0	0	0	0	0	0	0	0	0	0	0	0	0	0	0	0	0	0	0	0	0	1	0	0	0	0
12150	1	1	0	0	0	0	0	NA	NA	1	1	ENSG00000259004	LINC02285	ENSG00000259004_myeloid_DC	14	100120840	102120840	0	0	0	0	0	0	0	0	0	0	0	0	0	0	0	0	0	0	0	0	0	0	1	0	0	0	0
12151	1	1	0	0	0	0	0	NA	NA	1	1	ENSG00000080824	HSP90AA1	ENSG00000080824_myeloid_DC	14	101087044	103087044	0	0	0	0	0	0	0	0	0	0	0	0	0	0	0	0	0	0	0	0	0	0	1	0	0	0	0
12152	1	1	0	0	0	0	0	NA	NA	1	1	ENSG00000166165	CKB	ENSG00000166165_myeloid_DC	14	102522830	104522830	0	0	0	0	0	0	0	0	0	0	0	0	0	0	0	0	0	0	0	0	0	0	1	0	0	0	0
12153	1	1	0	0	0	0	0	NA	NA	1	1	ENSG00000256053	COA8	ENSG00000256053_myeloid_DC	14	102562960	104562960	0	0	0	0	0	0	0	0	0	0	0	0	0	0	0	0	0	0	0	0	0	0	1	0	0	0	0
12154	1	1	0	0	0	0	0	NA	NA	1	1	ENSG00000205086	LINC02898	ENSG00000205086_myeloid_DC	2	40956806	42956806	0	0	0	0	0	0	0	0	0	0	0	0	0	0	0	0	0	0	0	0	0	0	1	0	0	0	0
12155	1	1	0	0	0	0	0	NA	NA	1	1	ENSG00000143924	EML4	ENSG00000143924_myeloid_DC	2	41169353	43169353	0	0	0	0	0	0	0	0	0	0	0	0	0	0	0	0	0	0	0	0	0	0	1	0	0	0	0
12156	1	1	0	0	0	0	0	NA	NA	1	1	ENSG00000115944	COX7A2L	ENSG00000115944_myeloid_DC	2	41361217	43361217	0	0	0	0	0	0	0	0	0	0	0	0	0	0	0	0	0	0	0	0	0	0	1	0	0	0	0
12157	1	1	0	0	0	0	0	NA	NA	1	1	ENSG00000250565	ATP6V1E2	ENSG00000250565_myeloid_DC	2	45542577	47542577	0	0	0	0	0	0	0	0	0	0	0	0	0	0	0	0	0	0	0	0	0	0	1	0	0	0	0
12158	1	1	0	0	0	0	0	NA	NA	1	1	ENSG00000144455	SUMF1	ENSG00000144455_myeloid_DC	3	3467269	5467269	0	0	0	0	0	0	0	0	0	0	0	0	0	0	0	0	0	0	0	0	0	0	1	0	0	0	0
12159	1	1	0	0	0	0	0	NA	NA	1	1	ENSG00000289296	ENSG00000289296	ENSG00000289296_myeloid_DC	2	172965508	174965508	0	0	0	0	0	0	0	0	0	0	0	0	0	0	0	0	0	0	0	0	0	0	1	0	0	0	0
12160	1	1	0	0	0	0	0	NA	NA	1	1	ENSG00000144028	SNRNP200	ENSG00000144028_myeloid_DC	2	95305546	97305546	0	0	0	0	0	0	0	0	0	0	0	0	0	0	0	0	0	0	0	0	0	0	1	0	0	0	0
12161	1	1	0	0	0	0	0	NA	NA	1	1	ENSG00000168758	SEMA4C	ENSG00000168758_myeloid_DC	2	95870080	97870080	0	0	0	0	0	0	0	0	0	0	0	0	0	0	0	0	0	0	0	0	0	0	1	0	0	0	0
12162	1	1	0	0	0	0	0	NA	NA	1	1	ENSG00000135976	ANKRD36	ENSG00000135976_myeloid_DC	2	96113153	98113153	0	0	0	0	0	0	0	0	0	0	0	0	0	0	0	0	0	0	0	0	0	0	1	0	0	0	0
12163	1	1	0	0	0	0	0	NA	NA	1	1	ENSG00000115129	TP53I3	ENSG00000115129_myeloid_DC	2	23084834	25084834	0	0	0	0	0	0	0	0	0	0	0	0	0	0	0	0	0	0	0	0	0	0	1	0	0	0	0
12164	1	1	0	0	0	0	0	NA	NA	1	1	ENSG00000163596	ICA1L	ENSG00000163596_myeloid_DC	2	201871766	203871766	0	0	0	0	0	0	0	0	0	0	0	0	0	0	0	0	0	0	0	0	0	0	1	0	0	0	0
12165	1	1	0	0	0	0	0	NA	NA	1	1	ENSG00000101888	NXT2	ENSG00000101888_myeloid_DC	X	108536844	110536844	0	0	0	0	0	0	0	0	0	0	0	0	0	0	0	0	0	0	0	0	0	0	1	0	0	0	0
12166	1	1	0	0	0	0	0	NA	NA	1	1	ENSG00000204272	NBDY	ENSG00000204272_myeloid_DC	X	55729243	57729243	0	0	0	0	0	0	0	0	0	0	0	0	0	0	0	0	0	0	0	0	0	0	1	0	0	0	0
12167	1	1	0	0	0	0	0	NA	NA	1	1	ENSG00000159692	CTBP1	ENSG00000159692_myeloid_DC	4	249130	2249130	0	0	0	0	0	0	0	0	0	0	0	0	0	0	0	0	0	0	0	0	0	0	1	0	0	0	0
12168	1	1	0	0	0	0	0	NA	NA	1	1	ENSG00000163945	UVSSA	ENSG00000163945_myeloid_DC	4	347208	2347208	0	0	0	0	0	0	0	0	0	0	0	0	0	0	0	0	0	0	0	0	0	0	1	0	0	0	0
12169	1	1	0	0	0	0	0	NA	NA	1	1	ENSG00000140497	SCAMP2	ENSG00000140497_myeloid_DC	15	73873365	75873365	0	0	0	0	0	0	0	0	0	0	0	0	0	0	0	0	0	0	0	0	0	0	1	0	0	0	0
12170	1	1	0	0	0	0	0	NA	NA	1	1	ENSG00000140575	IQGAP1	ENSG00000140575_myeloid_DC	15	89388242	91388242	0	0	0	0	0	0	0	0	0	0	0	0	0	0	0	0	0	0	0	0	0	0	1	0	0	0	0
12171	1	1	0	0	0	0	0	NA	NA	1	1	ENSG00000274667	ENSG00000274667	ENSG00000274667_myeloid_DC	15	55730611	57730611	0	0	0	0	0	0	0	0	0	0	0	0	0	0	0	0	0	0	0	0	0	0	1	0	0	0	0
12172	1	1	0	0	0	0	0	NA	NA	1	1	ENSG00000285331	ENSG00000285331	ENSG00000285331_myeloid_DC	15	55918385	57918385	0	0	0	0	0	0	0	0	0	0	0	0	0	0	0	0	0	0	0	0	0	0	1	0	0	0	0
12173	1	1	0	0	0	0	0	NA	NA	1	1	ENSG00000248508	SRP14-DT	ENSG00000248508_myeloid_DC	15	39039264	41039264	0	0	0	0	0	0	0	0	0	0	0	0	0	0	0	0	0	0	0	0	0	0	1	0	0	0	0
12174	1	1	0	0	0	0	0	NA	NA	1	1	ENSG00000188549	CCDC9B	ENSG00000188549_myeloid_DC	15	39340939	41340939	0	0	0	0	0	0	0	0	0	0	0	0	0	0	0	0	0	0	0	0	0	0	1	0	0	0	0
12175	1	1	0	0	0	0	0	NA	NA	1	1	ENSG00000108883	EFTUD2	ENSG00000108883_myeloid_DC	17	43899445	45899445	0	0	0	0	0	0	0	0	0	0	0	0	0	0	0	0	0	0	0	0	0	0	1	0	0	0	0
12176	1	1	0	0	0	0	0	NA	NA	1	1	ENSG00000225190	PLEKHM1	ENSG00000225190_myeloid_DC	17	44490721	46490721	0	0	0	0	0	0	0	0	0	0	0	0	0	0	0	0	0	0	0	0	0	0	1	0	0	0	0
12177	1	1	0	0	0	0	0	NA	NA	1	1	ENSG00000184009	ACTG1	ENSG00000184009_myeloid_DC	17	80512799	82512799	0	0	0	0	0	0	0	0	0	0	0	0	0	0	0	0	0	0	0	0	0	0	1	0	0	0	0
12178	1	1	0	0	0	0	0	NA	NA	1	1	ENSG00000169689	CENPX	ENSG00000169689_myeloid_DC	17	81022878	83022878	0	0	0	0	0	0	0	0	0	0	0	0	0	0	0	0	0	0	0	0	0	0	1	0	0	0	0
12179	1	1	0	0	0	0	0	NA	NA	1	1	ENSG00000037474	NSUN2	ENSG00000037474_myeloid_DC	5	5633044	7633044	0	0	0	0	0	0	0	0	0	0	0	0	0	0	0	0	0	0	0	0	0	0	1	0	0	0	0
12180	1	1	0	0	0	0	0	NA	NA	1	1	ENSG00000124275	MTRR	ENSG00000124275_myeloid_DC	5	6869148	8869148	0	0	0	0	0	0	0	0	0	0	0	0	0	0	0	0	0	0	0	0	0	0	1	0	0	0	0
12181	1	1	0	0	0	0	0	NA	NA	1	1	ENSG00000150756	ATPSCKMT	ENSG00000150756_myeloid_DC	5	9249888	11249888	0	0	0	0	0	0	0	0	0	0	0	0	0	0	0	0	0	0	0	0	0	0	1	0	0	0	0
12182	1	1	0	0	0	0	0	NA	NA	1	1	ENSG00000002834	LASP1	ENSG00000002834_myeloid_DC	17	37870058	39870058	0	0	0	0	0	0	0	0	0	0	0	0	0	0	0	0	0	0	0	0	0	0	1	0	0	0	0
12183	1	1	0	0	0	0	0	NA	NA	1	1	ENSG00000236088	COX10-AS1	ENSG00000236088_myeloid_DC	17	13069483	15069483	0	0	0	0	0	0	0	0	0	0	0	0	0	0	0	0	0	0	0	0	0	0	1	0	0	0	0
12184	1	1	0	0	0	0	0	NA	NA	1	1	ENSG00000161921	CXCL16	ENSG00000161921_myeloid_DC	17	3739928	5739928	0	0	0	0	0	0	0	0	0	0	0	0	0	0	0	0	0	0	0	0	0	0	1	0	0	0	0
12185	1	1	0	0	0	0	0	NA	NA	1	1	ENSG00000261879	ZNF594-DT	ENSG00000261879_myeloid_DC	17	4192007	6192007	0	0	0	0	0	0	0	0	0	0	0	0	0	0	0	0	0	0	0	0	0	0	1	0	0	0	0
12186	1	1	0	0	0	0	0	NA	NA	1	1	ENSG00000168038	ULK4	ENSG00000168038_myeloid_DC	3	40962103	42962103	0	0	0	0	0	0	0	0	0	0	0	0	0	0	0	0	0	0	0	0	0	0	1	0	0	0	0
12187	1	1	0	0	0	0	0	NA	NA	1	1	ENSG00000144648	ACKR2	ENSG00000144648_myeloid_DC	3	41809445	43809445	0	0	0	0	0	0	0	0	0	0	0	0	0	0	0	0	0	0	0	0	0	0	1	0	0	0	0
12188	1	1	0	0	0	0	0	NA	NA	1	1	ENSG00000014257	ACP3	ENSG00000014257_myeloid_DC	3	131317407	133317407	0	0	0	0	0	0	0	0	0	0	0	0	0	0	0	0	0	0	0	0	0	0	1	0	0	0	0
12189	1	1	0	0	0	0	0	NA	NA	1	1	ENSG00000154928	EPHB1	ENSG00000154928_myeloid_DC	3	133795260	135795260	0	0	0	0	0	0	0	0	0	0	0	0	0	0	0	0	0	0	0	0	0	0	1	0	0	0	0
12190	1	1	0	0	0	0	0	NA	NA	1	1	ENSG00000114541	FRMD4B	ENSG00000114541_myeloid_DC	3	68386088	70386088	0	0	0	0	0	0	0	0	0	0	0	0	0	0	0	0	0	0	0	0	0	0	1	0	0	0	0
12191	1	1	0	0	0	0	0	NA	NA	1	1	ENSG00000198836	OPA1	ENSG00000198836_myeloid_DC	3	192593208	194593208	0	0	0	0	0	0	0	0	0	0	0	0	0	0	0	0	0	0	0	0	0	0	1	0	0	0	0
12192	1	1	0	0	0	0	0	NA	NA	1	1	ENSG00000173950	XXYLT1	ENSG00000173950_myeloid_DC	3	194271159	196271159	0	0	0	0	0	0	0	0	0	0	0	0	0	0	0	0	0	0	0	0	0	0	1	0	0	0	0
12193	1	1	0	0	0	0	0	NA	NA	1	1	ENSG00000154743	TSEN2	ENSG00000154743_myeloid_DC	3	11484480	13484480	0	0	0	0	0	0	0	0	0	0	0	0	0	0	0	0	0	0	0	0	0	0	1	0	0	0	0
12194	1	1	0	0	0	0	0	NA	NA	1	1	ENSG00000144711	IQSEC1	ENSG00000144711_myeloid_DC	3	12073429	14073429	0	0	0	0	0	0	0	0	0	0	0	0	0	0	0	0	0	0	0	0	0	0	1	0	0	0	0
12195	1	1	0	0	0	0	0	NA	NA	1	1	ENSG00000163528	CHCHD4	ENSG00000163528_myeloid_DC	3	13124870	15124870	0	0	0	0	0	0	0	0	0	0	0	0	0	0	0	0	0	0	0	0	0	0	1	0	0	0	0
12196	1	1	0	0	0	0	0	NA	NA	1	1	ENSG00000228242	XPC-AS1	ENSG00000228242_myeloid_DC	3	13148402	15148402	0	0	0	0	0	0	0	0	0	0	0	0	0	0	0	0	0	0	0	0	0	0	1	0	0	0	0
12197	1	1	0	0	0	0	0	NA	NA	1	1	ENSG00000031081	ARHGAP31	ENSG00000031081_myeloid_DC	3	118294383	120294383	0	0	0	0	0	0	0	0	0	0	0	0	0	0	0	0	0	0	0	0	0	0	1	0	0	0	0
12198	1	1	0	0	0	0	0	NA	NA	1	1	ENSG00000272463	ENSG00000272463	ENSG00000272463_myeloid_DC	6	-288595	1711405	0	0	0	0	0	0	0	0	0	0	0	0	0	0	0	0	0	0	0	0	0	0	1	0	0	0	0
12199	1	1	0	0	0	0	0	NA	NA	1	1	ENSG00000228794	LINC01128	ENSG00000228794_myeloid_DC	1	-172402	1827598	0	0	0	0	0	0	0	0	0	0	0	0	0	0	0	0	0	0	0	0	0	0	1	0	0	0	0
12200	1	1	0	0	0	0	0	NA	NA	1	1	ENSG00000188976	NOC2L	ENSG00000188976_myeloid_DC	1	-40744	1959256	0	0	0	0	0	0	0	0	0	0	0	0	0	0	0	0	0	0	0	0	0	0	1	0	0	0	0
12201	1	1	0	0	0	0	0	NA	NA	1	1	ENSG00000166578	IQCD	ENSG00000166578_myeloid_DC	12	112221094	114221094	0	0	0	0	0	0	0	0	0	0	0	0	0	0	0	0	0	0	0	0	0	0	1	0	0	0	0
12202	1	1	0	0	0	0	0	NA	NA	1	1	ENSG00000174989	FBXW8	ENSG00000174989_myeloid_DC	12	115910950	117910950	0	0	0	0	0	0	0	0	0	0	0	0	0	0	0	0	0	0	0	0	0	0	1	0	0	0	0
12203	1	1	0	0	0	0	0	NA	NA	1	1	ENSG00000073060	SCARB1	ENSG00000073060_myeloid_DC	12	123863864	125863864	0	0	0	0	0	0	0	0	0	0	0	0	0	0	0	0	0	0	0	0	0	0	1	0	0	0	0
12204	1	1	0	0	0	0	0	NA	NA	1	1	ENSG00000111452	ADGRD1	ENSG00000111452_myeloid_DC	12	129953907	131953907	0	0	0	0	0	0	0	0	0	0	0	0	0	0	0	0	0	0	0	0	0	0	1	0	0	0	0
12205	1	1	0	0	0	0	0	NA	NA	1	1	ENSG00000120805	ARL1	ENSG00000120805_myeloid_DC	12	100407772	102407772	0	0	0	0	0	0	0	0	0	0	0	0	0	0	0	0	0	0	0	0	0	0	1	0	0	0	0
12206	1	1	0	0	0	0	0	NA	NA	1	1	ENSG00000139351	SYCP3	ENSG00000139351_myeloid_DC	12	100739462	102739462	0	0	0	0	0	0	0	0	0	0	0	0	0	0	0	0	0	0	0	0	0	0	1	0	0	0	0
12207	1	1	0	0	0	0	0	NA	NA	1	1	ENSG00000135424	ITGA7	ENSG00000135424_myeloid_DC	12	54707904	56707904	0	0	0	0	0	0	0	0	0	0	0	0	0	0	0	0	0	0	0	0	0	0	1	0	0	0	0
12208	1	1	0	0	0	0	0	NA	NA	1	1	ENSG00000135437	RDH5	ENSG00000135437_myeloid_DC	12	54720393	56720393	0	0	0	0	0	0	0	0	0	0	0	0	0	0	0	0	0	0	0	0	0	0	1	0	0	0	0
12209	1	1	0	0	0	0	0	NA	NA	1	1	ENSG00000135404	CD63	ENSG00000135404_myeloid_DC	12	54729009	56729009	0	0	0	0	0	0	0	0	0	0	0	0	0	0	0	0	0	0	0	0	0	0	1	0	0	0	0
12210	1	1	0	0	0	0	0	NA	NA	1	1	ENSG00000288852	ENSG00000288852	ENSG00000288852_myeloid_DC	11	63184738	65184738	0	0	0	0	0	0	0	0	0	0	0	0	0	0	0	0	0	0	0	0	0	0	1	0	0	0	0
12211	1	1	0	0	0	0	0	NA	NA	1	1	ENSG00000245498	ENSG00000245498	ENSG00000245498_myeloid_DC	11	123800450	125800450	0	0	0	0	0	0	0	0	0	0	0	0	0	0	0	0	0	0	0	0	0	0	1	0	0	0	0
12212	1	1	0	0	0	0	0	NA	NA	1	1	ENSG00000154133	ROBO4	ENSG00000154133_myeloid_DC	11	123897865	125897865	0	0	0	0	0	0	0	0	0	0	0	0	0	0	0	0	0	0	0	0	0	0	1	0	0	0	0
12213	1	1	0	0	0	0	0	NA	NA	1	1	ENSG00000289468	ENSG00000289468	ENSG00000289468_myeloid_DC	11	2707754	4707754	0	0	0	0	0	0	0	0	0	0	0	0	0	0	0	0	0	0	0	0	0	0	1	0	0	0	0
12214	1	1	0	0	0	0	0	NA	NA	1	1	ENSG00000146540	C7orf50	ENSG00000146540_myeloid_DC	7	138247	2138247	0	0	0	0	0	0	0	0	0	0	0	0	0	0	0	0	0	0	0	0	0	0	1	0	0	0	0
12215	1	1	0	0	0	0	0	NA	NA	1	1	ENSG00000155974	GRIP1	ENSG00000155974_myeloid_DC	12	65679076	67679076	0	0	0	0	0	0	0	0	0	0	0	0	0	0	0	0	0	0	0	0	0	0	1	0	0	0	0
12216	1	1	0	0	0	0	0	NA	NA	1	1	ENSG00000247774	PCED1B-AS1	ENSG00000247774_myeloid_DC	12	46216460	48216460	0	0	0	0	0	0	0	0	0	0	0	0	0	0	0	0	0	0	0	0	0	0	1	0	0	0	0
12217	1	1	0	0	0	0	0	NA	NA	1	1	ENSG00000110723	EXPH5	ENSG00000110723_myeloid_DC	11	107593768	109593768	0	0	0	0	0	0	0	0	0	0	0	0	0	0	0	0	0	0	0	0	0	0	1	0	0	0	0
12218	1	1	0	0	0	0	0	NA	NA	1	1	ENSG00000137714	FDX1	ENSG00000137714_myeloid_DC	11	109429948	111429948	0	0	0	0	0	0	0	0	0	0	0	0	0	0	0	0	0	0	0	0	0	0	1	0	0	0	0
12219	1	1	0	0	0	0	0	NA	NA	1	1	ENSG00000204381	LAYN	ENSG00000204381_myeloid_DC	11	110540720	112540720	0	0	0	0	0	0	0	0	0	0	0	0	0	0	0	0	0	0	0	0	0	0	1	0	0	0	0
12220	1	1	0	0	0	0	0	NA	NA	1	1	ENSG00000150782	IL18	ENSG00000150782_myeloid_DC	11	111164094	113164094	0	0	0	0	0	0	0	0	0	0	0	0	0	0	0	0	0	0	0	0	0	0	1	0	0	0	0
12221	1	1	0	0	0	0	0	NA	NA	1	1	ENSG00000152219	ARL14EP	ENSG00000152219_myeloid_DC	11	29323104	31323104	0	0	0	0	0	0	0	0	0	0	0	0	0	0	0	0	0	0	0	0	0	0	1	0	0	0	0
12222	1	1	0	0	0	0	0	NA	NA	1	1	ENSG00000175322	ZNF519	ENSG00000175322_myeloid_DC	18	13132435	15132435	0	0	0	0	0	0	0	0	0	0	0	0	0	0	0	0	0	0	0	0	0	0	1	0	0	0	0
12223	1	1	0	0	0	0	0	NA	NA	1	1	ENSG00000141447	OSBPL1A	ENSG00000141447_myeloid_DC	18	23397824	25397824	0	0	0	0	0	0	0	0	0	0	0	0	0	0	0	0	0	0	0	0	0	0	1	0	0	0	0
12224	1	1	0	0	0	0	0	NA	NA	1	1	ENSG00000198937	CCDC167	ENSG00000198937_myeloid_DC	6	36499893	38499893	0	0	0	0	0	0	0	0	0	0	0	0	0	0	0	0	0	0	0	0	0	0	1	0	0	0	0
12225	1	1	0	0	0	0	0	NA	NA	1	1	ENSG00000147364	FBXO25	ENSG00000147364_myeloid_DC	8	-593042	1406958	0	0	0	0	0	0	0	0	0	0	0	0	0	0	0	0	0	0	0	0	0	0	1	0	0	0	0
12226	1	1	0	0	0	0	0	NA	NA	1	1	ENSG00000036448	MYOM2	ENSG00000036448_myeloid_DC	8	1045046	3045046	0	0	0	0	0	0	0	0	0	0	0	0	0	0	0	0	0	0	0	0	0	0	1	0	0	0	0
12227	1	1	0	0	0	0	0	NA	NA	1	1	ENSG00000147324	MFHAS1	ENSG00000147324_myeloid_DC	8	7893630	9893630	0	0	0	0	0	0	0	0	0	0	0	0	0	0	0	0	0	0	0	0	0	0	1	0	0	0	0
12228	1	1	0	0	0	0	0	NA	NA	1	1	ENSG00000175048	ZDHHC14	ENSG00000175048_myeloid_DC	6	156381190	158381190	0	0	0	0	0	0	0	0	0	0	0	0	0	0	0	0	0	0	0	0	0	0	1	0	0	0	0
12229	1	1	0	0	0	0	0	NA	NA	1	1	ENSG00000170915	PAQR8	ENSG00000170915_myeloid_DC	6	51362151	53362151	0	0	0	0	0	0	0	0	0	0	0	0	0	0	0	0	0	0	0	0	0	0	1	0	0	0	0
12230	1	1	0	0	0	0	0	NA	NA	1	1	ENSG00000289276	ENSG00000289276	ENSG00000289276_myeloid_DC	6	51364084	53364084	0	0	0	0	0	0	0	0	0	0	0	0	0	0	0	0	0	0	0	0	0	0	1	0	0	0	0
12231	1	1	0	0	0	0	0	NA	NA	1	1	ENSG00000065308	TRAM2	ENSG00000065308_myeloid_DC	6	51577060	53577060	0	0	0	0	0	0	0	0	0	0	0	0	0	0	0	0	0	0	0	0	0	0	1	0	0	0	0
12232	1	1	0	0	0	0	0	NA	NA	1	1	ENSG00000012660	ELOVL5	ENSG00000012660_myeloid_DC	6	52348950	54348950	0	0	0	0	0	0	0	0	0	0	0	0	0	0	0	0	0	0	0	0	0	0	1	0	0	0	0
12233	1	1	0	0	0	0	0	NA	NA	1	1	ENSG00000227885	ENSG00000227885	ENSG00000227885_myeloid_DC	6	52794904	54794904	0	0	0	0	0	0	0	0	0	0	0	0	0	0	0	0	0	0	0	0	0	0	1	0	0	0	0
12234	1	1	0	0	0	0	0	NA	NA	1	1	ENSG00000204287	HLA-DRA	ENSG00000204287_myeloid_DC	6	31439887	33439887	0	0	0	0	0	0	0	0	0	0	0	0	0	0	0	0	0	0	0	0	0	0	1	0	0	0	0
12235	1	1	0	0	0	0	0	NA	NA	1	1	ENSG00000204267	TAP2	ENSG00000204267_myeloid_DC	6	31838739	33838739	0	0	0	0	0	0	0	0	0	0	0	0	0	0	0	0	0	0	0	0	0	0	1	0	0	0	0
12236	1	1	0	0	0	0	0	NA	NA	1	1	ENSG00000135525	MAP7	ENSG00000135525_myeloid_DC	6	135550422	137550422	0	0	0	0	0	0	0	0	0	0	0	0	0	0	0	0	0	0	0	0	0	0	1	0	0	0	0
12237	1	1	0	0	0	0	0	NA	NA	1	1	ENSG00000276903	H2AC16	ENSG00000276903_myeloid_DC	6	26865317	28865317	0	0	0	0	0	0	0	0	0	0	0	0	0	0	0	0	0	0	0	0	0	0	1	0	0	0	0
12238	1	1	0	0	0	0	0	NA	NA	1	1	ENSG00000130348	QRSL1	ENSG00000130348_myeloid_DC	6	105629578	107629578	0	0	0	0	0	0	0	0	0	0	0	0	0	0	0	0	0	0	0	0	0	0	1	0	0	0	0
12239	1	1	0	0	0	0	0	NA	NA	1	1	ENSG00000117091	CD48	ENSG00000117091_myeloid_DC	1	159711822	161711822	0	0	0	0	0	0	0	0	0	0	0	0	0	0	0	0	0	0	0	0	0	0	1	0	0	0	0
12240	1	1	0	0	0	0	0	NA	NA	1	1	ENSG00000158864	NDUFS2	ENSG00000158864_myeloid_DC	1	160202367	162202367	0	0	0	0	0	0	0	0	0	0	0	0	0	0	0	0	0	0	0	0	0	0	1	0	0	0	0
12241	1	1	0	0	0	0	0	NA	NA	1	1	ENSG00000289106	ENSG00000289106	ENSG00000289106_myeloid_DC	1	160364227	162364227	0	0	0	0	0	0	0	0	0	0	0	0	0	0	0	0	0	0	0	0	0	0	1	0	0	0	0
12242	1	1	0	0	0	0	0	NA	NA	1	1	ENSG00000143669	LYST	ENSG00000143669_myeloid_DC	1	234866906	236866906	0	0	0	0	0	0	0	0	0	0	0	0	0	0	0	0	0	0	0	0	0	0	1	0	0	0	0
12243	1	1	0	0	0	0	0	NA	NA	1	1	ENSG00000116962	NID1	ENSG00000116962_myeloid_DC	1	235065090	237065090	0	0	0	0	0	0	0	0	0	0	0	0	0	0	0	0	0	0	0	0	0	0	1	0	0	0	0
12244	1	1	0	0	0	0	0	NA	NA	1	1	ENSG00000031698	SARS1	ENSG00000031698_myeloid_DC	1	108213918	110213918	0	0	0	0	0	0	0	0	0	0	0	0	0	0	0	0	0	0	0	0	0	0	1	0	0	0	0
12245	1	1	0	0	0	0	0	NA	NA	1	1	ENSG00000213366	GSTM2	ENSG00000213366_myeloid_DC	1	108668057	110668057	0	0	0	0	0	0	0	0	0	0	0	0	0	0	0	0	0	0	0	0	0	0	1	0	0	0	0
12246	1	1	0	0	0	0	0	NA	NA	1	1	ENSG00000157870	PRXL2B	ENSG00000157870_myeloid_DC	1	1586777	3586777	0	0	0	0	0	0	0	0	0	0	0	0	0	0	0	0	0	0	0	0	0	0	1	0	0	0	0
12247	1	1	0	0	0	0	0	NA	NA	1	1	ENSG00000130764	LRRC47	ENSG00000130764_myeloid_DC	1	2796498	4796498	0	0	0	0	0	0	0	0	0	0	0	0	0	0	0	0	0	0	0	0	0	0	1	0	0	0	0
12248	1	1	0	0	0	0	0	NA	NA	1	1	ENSG00000155761	SPAG17	ENSG00000155761_myeloid_DC	1	117185228	119185228	0	0	0	0	0	0	0	0	0	0	0	0	0	0	0	0	0	0	0	0	0	0	1	0	0	0	0
12249	1	1	0	0	0	0	0	NA	NA	1	1	ENSG00000135870	RC3H1	ENSG00000135870_myeloid_DC	1	173022357	175022357	0	0	0	0	0	0	0	0	0	0	0	0	0	0	0	0	0	0	0	0	0	0	1	0	0	0	0
12250	1	1	0	0	0	0	0	NA	NA	1	1	ENSG00000284882	ENSG00000284882	ENSG00000284882_myeloid_DC	1	83574129	85574129	0	0	0	0	0	0	0	0	0	0	0	0	0	0	0	0	0	0	0	0	0	0	1	0	0	0	0
12251	1	1	0	0	0	0	0	NA	NA	1	1	ENSG00000142867	BCL10	ENSG00000142867_myeloid_DC	1	84276632	86276632	0	0	0	0	0	0	0	0	0	0	0	0	0	0	0	0	0	0	0	0	0	0	1	0	0	0	0
12252	1	1	0	0	0	0	0	NA	NA	1	1	ENSG00000215908	CROCCP2	ENSG00000215908_myeloid_DC	1	15657232	17657232	0	0	0	0	0	0	0	0	0	0	0	0	0	0	0	0	0	0	0	0	0	0	1	0	0	0	0
12253	1	1	0	0	0	0	0	NA	NA	1	1	ENSG00000163131	CTSS	ENSG00000163131_myeloid_DC	1	149765778	151765778	0	0	0	0	0	0	0	0	0	0	0	0	0	0	0	0	0	0	0	0	0	0	1	0	0	0	0
12254	1	1	0	0	0	0	0	NA	NA	1	1	ENSG00000130021	PUDP	ENSG00000130021_myeloid_DC	X	6148153	8148153	0	0	0	0	0	0	0	0	0	0	0	0	0	0	0	0	0	0	0	0	0	0	1	0	0	0	0
12255	1	1	0	0	0	0	0	NA	NA	1	1	ENSG00000117139	KDM5B	ENSG00000117139_myeloid_DC	1	201808421	203808421	0	0	0	0	0	0	0	0	0	0	0	0	0	0	0	0	0	0	0	0	0	0	1	0	0	0	0
12256	1	1	0	0	0	0	0	NA	NA	1	1	ENSG00000288934	ENSG00000288934	ENSG00000288934_myeloid_DC	1	203411380	205411380	0	0	0	0	0	0	0	0	0	0	0	0	0	0	0	0	0	0	0	0	0	0	1	0	0	0	0
12257	1	1	0	0	0	0	0	NA	NA	1	1	ENSG00000160094	ZNF362	ENSG00000160094_myeloid_DC	1	32256492	34256492	0	0	0	0	0	0	0	0	0	0	0	0	0	0	0	0	0	0	0	0	0	0	1	0	0	0	0
12258	1	1	0	0	0	0	0	NA	NA	1	1	ENSG00000075240	GRAMD4	ENSG00000075240_myeloid_DC	22	45620386	47620386	0	0	0	0	0	0	0	0	0	0	0	0	0	0	0	0	0	0	0	0	0	0	1	0	0	0	0
12259	1	1	0	0	0	0	0	NA	NA	1	1	ENSG00000128272	ATF4	ENSG00000128272_myeloid_DC	22	38520562	40520562	0	0	0	0	0	0	0	0	0	0	0	0	0	0	0	0	0	0	0	0	0	0	1	0	0	0	0
12260	1	1	0	0	0	0	0	NA	NA	1	1	ENSG00000185339	TCN2	ENSG00000185339_myeloid_DC	22	29607174	31607174	0	0	0	0	0	0	0	0	0	0	0	0	0	0	0	0	0	0	0	0	0	0	1	0	0	0	0
12261	1	1	0	0	0	0	0	NA	NA	1	1	ENSG00000273812	ENSG00000273812	ENSG00000273812_myeloid_DC	20	61603115	63603115	0	0	0	0	0	0	0	0	0	0	0	0	0	0	0	0	0	0	0	0	0	0	1	0	0	0	0
12262	1	1	0	0	0	0	0	NA	NA	1	1	ENSG00000088826	SMOX	ENSG00000088826_myeloid_DC	20	3148828	5148828	0	0	0	0	0	0	0	0	0	0	0	0	0	0	0	0	0	0	0	0	0	0	1	0	0	0	0
12263	1	1	0	0	0	0	0	NA	NA	1	1	ENSG00000205181	LINC00654	ENSG00000205181_myeloid_DC	20	4526606	6526606	0	0	0	0	0	0	0	0	0	0	0	0	0	0	0	0	0	0	0	0	0	0	1	0	0	0	0
12264	1	1	0	0	0	0	0	NA	NA	1	1	ENSG00000088766	CRLS1	ENSG00000088766_myeloid_DC	20	5006123	7006123	0	0	0	0	0	0	0	0	0	0	0	0	0	0	0	0	0	0	0	0	0	0	1	0	0	0	0
12265	1	1	0	0	0	0	0	NA	NA	1	1	ENSG00000155366	RHOC	ENSG00000155366_myeloid_DC	1	111707127	113707127	0	0	0	0	0	0	0	0	0	0	0	0	0	0	0	0	0	0	0	0	0	0	1	0	0	0	0
12266	1	1	0	0	0	0	0	NA	NA	1	1	ENSG00000155380	SLC16A1	ENSG00000155380_myeloid_DC	1	111956196	113956196	0	0	0	0	0	0	0	0	0	0	0	0	0	0	0	0	0	0	0	0	0	0	1	0	0	0	0
12267	1	1	0	0	0	0	0	NA	NA	1	1	ENSG00000168612	ZSWIM1	ENSG00000168612_myeloid_DC	20	44881227	46881227	0	0	0	0	0	0	0	0	0	0	0	0	0	0	0	0	0	0	0	0	0	0	1	0	0	0	0
12268	1	1	0	0	0	0	0	NA	NA	1	1	ENSG00000198185	ZNF334	ENSG00000198185_myeloid_DC	20	45513559	47513559	0	0	0	0	0	0	0	0	0	0	0	0	0	0	0	0	0	0	0	0	0	0	1	0	0	0	0
12269	1	1	0	0	0	0	0	NA	NA	1	1	ENSG00000164597	COG5	ENSG00000164597_myeloid_DC	7	106563920	108563920	0	0	0	0	0	0	0	0	0	0	0	0	0	0	0	0	0	0	0	0	0	0	1	0	0	0	0
12270	1	1	0	0	0	0	0	NA	NA	1	1	ENSG00000128512	DOCK4	ENSG00000128512_myeloid_DC	7	111206399	113206399	0	0	0	0	0	0	0	0	0	0	0	0	0	0	0	0	0	0	0	0	0	0	1	0	0	0	0
12271	1	1	0	0	0	0	0	NA	NA	1	1	ENSG00000196937	FAM3C	ENSG00000196937_myeloid_DC	7	120396308	122396308	0	0	0	0	0	0	0	0	0	0	0	0	0	0	0	0	0	0	0	0	0	0	1	0	0	0	0
12272	1	1	0	0	0	0	0	NA	NA	1	1	ENSG00000033050	ABCF2	ENSG00000033050_myeloid_DC	7	150227205	152227205	0	0	0	0	0	0	0	0	0	0	0	0	0	0	0	0	0	0	0	0	0	0	1	0	0	0	0
12273	1	1	0	0	0	0	0	NA	NA	1	1	ENSG00000216895	ENSG00000216895	ENSG00000216895_myeloid_DC	7	154644401	156644401	0	0	0	0	0	0	0	0	0	0	0	0	0	0	0	0	0	0	0	0	0	0	1	0	0	0	0
12274	1	1	0	0	0	0	0	NA	NA	1	1	ENSG00000146918	NCAPG2	ENSG00000146918_myeloid_DC	7	157704804	159704804	0	0	0	0	0	0	0	0	0	0	0	0	0	0	0	0	0	0	0	0	0	0	1	0	0	0	0
12275	1	1	0	0	0	0	0	NA	NA	1	1	ENSG00000091073	DTX2	ENSG00000091073_myeloid_DC	7	75461709	77461709	0	0	0	0	0	0	0	0	0	0	0	0	0	0	0	0	0	0	0	0	0	0	1	0	0	0	0
12276	1	1	0	0	0	0	0	NA	NA	1	1	ENSG00000136238	RAC1	ENSG00000136238_myeloid_DC	7	5374527	7374527	0	0	0	0	0	0	0	0	0	0	0	0	0	0	0	0	0	0	0	0	0	0	1	0	0	0	0
12277	1	1	0	0	0	0	0	NA	NA	1	1	ENSG00000164649	CDCA7L	ENSG00000164649_myeloid_DC	7	20945899	22945899	0	0	0	0	0	0	0	0	0	0	0	0	0	0	0	0	0	0	0	0	0	0	1	0	0	0	0
12278	1	1	0	0	0	0	0	NA	NA	1	1	ENSG00000166997	CNPY4	ENSG00000166997_myeloid_DC	7	99119634	101119634	0	0	0	0	0	0	0	0	0	0	0	0	0	0	0	0	0	0	0	0	0	0	1	0	0	0	0
12279	1	1	0	0	0	0	0	NA	NA	1	1	ENSG00000087077	TRIP6	ENSG00000087077_myeloid_DC	7	99867387	101867387	0	0	0	0	0	0	0	0	0	0	0	0	0	0	0	0	0	0	0	0	0	0	1	0	0	0	0
12280	1	1	0	0	0	0	0	NA	NA	1	1	ENSG00000232053	ENSG00000232053	ENSG00000232053_myeloid_DC	7	135092923	137092923	0	0	0	0	0	0	0	0	0	0	0	0	0	0	0	0	0	0	0	0	0	0	1	0	0	0	0
12281	1	1	0	0	0	0	0	NA	NA	1	1	ENSG00000132436	FIGNL1	ENSG00000132436_myeloid_DC	7	49450350	51450350	0	0	0	0	0	0	0	0	0	0	0	0	0	0	0	0	0	0	0	0	0	0	1	0	0	0	0
12282	1	1	0	0	0	0	0	NA	NA	1	1	ENSG00000196247	ZNF107	ENSG00000196247_myeloid_DC	7	63666133	65666133	0	0	0	0	0	0	0	0	0	0	0	0	0	0	0	0	0	0	0	0	0	0	1	0	0	0	0
12283	1	1	0	0	0	0	0	NA	NA	1	1	ENSG00000102967	DHODH	ENSG00000102967_myeloid_DC	16	71008744	73008744	0	0	0	0	0	0	0	0	0	0	0	0	0	0	0	0	0	0	0	0	0	0	1	0	0	0	0
12284	1	1	0	0	0	0	0	NA	NA	1	1	ENSG00000065457	ADAT1	ENSG00000065457_myeloid_DC	16	74623281	76623281	0	0	0	0	0	0	0	0	0	0	0	0	0	0	0	0	0	0	0	0	0	0	1	0	0	0	0
12285	1	1	0	0	0	0	0	NA	NA	1	1	ENSG00000122507	BBS9	ENSG00000122507_myeloid_DC	7	32129564	34129564	0	0	0	0	0	0	0	0	0	0	0	0	0	0	0	0	0	0	0	0	0	0	1	0	0	0	0
12286	1	1	0	0	0	0	0	NA	NA	1	1	ENSG00000122545	SEPTIN7	ENSG00000122545_myeloid_DC	7	34801057	36801057	0	0	0	0	0	0	0	0	0	0	0	0	0	0	0	0	0	0	0	0	0	0	1	0	0	0	0
12287	1	1	0	0	0	0	0	NA	NA	1	1	ENSG00000261193	ENSG00000261193	ENSG00000261193_myeloid_DC	16	87087383	89087383	0	0	0	0	0	0	0	0	0	0	0	0	0	0	0	0	0	0	0	0	0	0	1	0	0	0	0
12288	1	1	0	0	0	0	0	NA	NA	1	1	ENSG00000158717	RNF166	ENSG00000158717_myeloid_DC	16	87706408	89706408	0	0	0	0	0	0	0	0	0	0	0	0	0	0	0	0	0	0	0	0	0	0	1	0	0	0	0
12289	1	1	0	0	0	0	0	NA	NA	1	1	ENSG00000131165	CHMP1A	ENSG00000131165_myeloid_DC	16	88657708	90657708	0	0	0	0	0	0	0	0	0	0	0	0	0	0	0	0	0	0	0	0	0	0	1	0	0	0	0
12290	1	1	0	0	0	0	0	NA	NA	1	1	ENSG00000167523	SPATA33	ENSG00000167523_myeloid_DC	16	88657836	90657836	0	0	0	0	0	0	0	0	0	0	0	0	0	0	0	0	0	0	0	0	0	0	1	0	0	0	0
12291	1	1	0	0	0	0	0	NA	NA	1	1	ENSG00000033011	ALG1	ENSG00000033011_myeloid_DC	16	4071843	6071843	0	0	0	0	0	0	0	0	0	0	0	0	0	0	0	0	0	0	0	0	0	0	1	0	0	0	0
12292	1	1	0	0	0	0	0	NA	NA	1	1	ENSG00000135723	FHOD1	ENSG00000135723_myeloid_DC	16	66247481	68247481	0	0	0	0	0	0	0	0	0	0	0	0	0	0	0	0	0	0	0	0	0	0	1	0	0	0	0
12293	1	1	0	0	0	0	0	NA	NA	1	1	ENSG00000168286	THAP11	ENSG00000168286_myeloid_DC	16	66842320	68842320	0	0	0	0	0	0	0	0	0	0	0	0	0	0	0	0	0	0	0	0	0	0	1	0	0	0	0
12294	1	1	0	0	0	0	0	NA	NA	1	1	ENSG00000005844	ITGAL	ENSG00000005844_myeloid_DC	16	29472742	31472742	0	0	0	0	0	0	0	0	0	0	0	0	0	0	0	0	0	0	0	0	0	0	1	0	0	0	0
12295	1	1	0	0	0	0	0	NA	NA	1	1	ENSG00000197774	EME2	ENSG00000197774_myeloid_DC	16	772810	2772810	0	0	0	0	0	0	0	0	0	0	0	0	0	0	0	0	0	0	0	0	0	0	1	0	0	0	0
12296	1	1	0	0	0	0	0	NA	NA	1	1	ENSG00000140990	NDUFB10	ENSG00000140990_myeloid_DC	16	959538	2959538	0	0	0	0	0	0	0	0	0	0	0	0	0	0	0	0	0	0	0	0	0	0	1	0	0	0	0
12297	1	1	0	0	0	0	0	NA	NA	1	1	ENSG00000125347	IRF1	ENSG00000125347_myeloid_DC	5	131490773	133490773	0	0	0	0	0	0	0	0	0	0	0	0	0	0	0	0	0	0	0	0	0	0	1	0	0	0	0
12298	1	1	0	0	0	0	0	NA	NA	1	1	ENSG00000113272	THG1L	ENSG00000113272_myeloid_DC	5	156731420	158731420	0	0	0	0	0	0	0	0	0	0	0	0	0	0	0	0	0	0	0	0	0	0	1	0	0	0	0
12299	1	1	0	0	0	0	0	NA	NA	1	1	ENSG00000164253	WDR41	ENSG00000164253_myeloid_DC	5	76492316	78492316	0	0	0	0	0	0	0	0	0	0	0	0	0	0	0	0	0	0	0	0	0	0	1	0	0	0	0
12300	1	1	0	0	0	0	0	NA	NA	1	1	ENSG00000164300	SERINC5	ENSG00000164300_myeloid_DC	5	79256048	81256048	0	0	0	0	0	0	0	0	0	0	0	0	0	0	0	0	0	0	0	0	0	0	1	0	0	0	0
12301	1	1	0	0	0	0	0	NA	NA	1	1	ENSG00000013561	RNF14	ENSG00000013561_myeloid_DC	5	140969105	142969105	0	0	0	0	0	0	0	0	0	0	0	0	0	0	0	0	0	0	0	0	0	0	1	0	0	0	0
12302	1	1	0	0	0	0	0	NA	NA	1	1	ENSG00000285366	ENSG00000285366	ENSG00000285366_myeloid_DC	5	141947105	143947105	0	0	0	0	0	0	0	0	0	0	0	0	0	0	0	0	0	0	0	0	0	0	1	0	0	0	0
12303	1	1	0	0	0	0	0	NA	NA	1	1	ENSG00000175309	PHYKPL	ENSG00000175309_myeloid_DC	5	177232802	179232802	0	0	0	0	0	0	0	0	0	0	0	0	0	0	0	0	0	0	0	0	0	0	1	0	0	0	0
12304	1	1	0	0	0	0	0	NA	NA	1	1	ENSG00000113240	CLK4	ENSG00000113240_myeloid_DC	5	177627050	179627050	0	0	0	0	0	0	0	0	0	0	0	0	0	0	0	0	0	0	0	0	0	0	1	0	0	0	0
12305	1	1	0	0	0	0	0	NA	NA	1	1	ENSG00000087116	ADAMTS2	ENSG00000087116_myeloid_DC	5	178345461	180345461	0	0	0	0	0	0	0	0	0	0	0	0	0	0	0	0	0	0	0	0	0	0	1	0	0	0	0
12306	1	1	0	0	0	0	0	NA	NA	1	1	ENSG00000131446	MGAT1	ENSG00000131446_myeloid_DC	5	179802806	181802806	0	0	0	0	0	0	0	0	0	0	0	0	0	0	0	0	0	0	0	0	0	0	1	0	0	0	0
12307	1	1	0	0	0	0	0	NA	NA	1	1	ENSG00000129625	REEP5	ENSG00000129625_myeloid_DC	5	111922227	113922227	0	0	0	0	0	0	0	0	0	0	0	0	0	0	0	0	0	0	0	0	0	0	1	0	0	0	0
12308	1	1	0	0	0	0	0	NA	NA	1	1	ENSG00000145632	PLK2	ENSG00000145632_myeloid_DC	5	57460086	59460086	0	0	0	0	0	0	0	0	0	0	0	0	0	0	0	0	0	0	0	0	0	0	1	0	0	0	0
12309	1	1	0	0	0	0	0	NA	NA	1	1	ENSG00000049167	ERCC8	ENSG00000049167_myeloid_DC	5	59945070	61945070	0	0	0	0	0	0	0	0	0	0	0	0	0	0	0	0	0	0	0	0	0	0	1	0	0	0	0
12310	1	1	0	0	0	0	0	NA	NA	1	1	ENSG00000069020	MAST4	ENSG00000069020_myeloid_DC	5	65596393	67596393	0	0	0	0	0	0	0	0	0	0	0	0	0	0	0	0	0	0	0	0	0	0	1	0	0	0	0
12311	1	1	0	0	0	0	0	NA	NA	1	1	ENSG00000113387	SUB1	ENSG00000113387_myeloid_DC	5	31585557	33585557	0	0	0	0	0	0	0	0	0	0	0	0	0	0	0	0	0	0	0	0	0	0	1	0	0	0	0
12312	1	1	0	0	0	0	0	NA	NA	1	1	ENSG00000249572	TARS1-DT	ENSG00000249572_myeloid_DC	5	32440619	34440619	0	0	0	0	0	0	0	0	0	0	0	0	0	0	0	0	0	0	0	0	0	0	1	0	0	0	0
12313	1	1	0	0	0	0	0	NA	NA	1	1	ENSG00000082074	FYB1	ENSG00000082074_myeloid_DC	5	38219563	40219563	0	0	0	0	0	0	0	0	0	0	0	0	0	0	0	0	0	0	0	0	0	0	1	0	0	0	0
12314	1	1	0	0	0	0	0	NA	NA	1	1	ENSG00000153071	DAB2	ENSG00000153071_myeloid_DC	5	38424980	40424980	0	0	0	0	0	0	0	0	0	0	0	0	0	0	0	0	0	0	0	0	0	0	1	0	0	0	0
12315	1	1	0	0	0	0	0	NA	NA	1	1	ENSG00000184787	UBE2G2	ENSG00000184787_myeloid_DC	21	43801820	45801820	0	0	0	0	0	0	0	0	0	0	0	0	0	0	0	0	0	0	0	0	0	0	1	0	0	0	0
12316	1	1	0	0	0	0	0	NA	NA	1	1	ENSG00000160284	SPATC1L	ENSG00000160284_myeloid_DC	21	45184459	47184459	0	0	0	0	0	0	0	0	0	0	0	0	0	0	0	0	0	0	0	0	0	0	1	0	0	0	0
12317	1	1	0	0	0	0	0	NA	NA	1	1	ENSG00000160307	S100B	ENSG00000160307_myeloid_DC	21	45605082	47605082	0	0	0	0	0	0	0	0	0	0	0	0	0	0	0	0	0	0	0	0	0	0	1	0	0	0	0
12318	1	1	0	0	0	0	0	NA	NA	1	1	ENSG00000160310	PRMT2	ENSG00000160310_myeloid_DC	21	45635674	47635674	0	0	0	0	0	0	0	0	0	0	0	0	0	0	0	0	0	0	0	0	0	0	1	0	0	0	0
12319	1	1	0	0	0	0	0	NA	NA	1	1	ENSG00000107521	HPS1	ENSG00000107521_myeloid_DC	10	97446935	99446935	0	0	0	0	0	0	0	0	0	0	0	0	0	0	0	0	0	0	0	0	0	0	1	0	0	0	0
12320	1	1	0	0	0	0	0	NA	NA	1	1	ENSG00000224934	ENSG00000224934	ENSG00000224934_myeloid_DC	10	98431138	100431138	0	0	0	0	0	0	0	0	0	0	0	0	0	0	0	0	0	0	0	0	0	0	1	0	0	0	0
12321	1	1	0	0	0	0	0	NA	NA	1	1	ENSG00000155287	SLC25A28	ENSG00000155287_myeloid_DC	10	98620439	100620439	0	0	0	0	0	0	0	0	0	0	0	0	0	0	0	0	0	0	0	0	0	0	1	0	0	0	0
12322	1	1	0	0	0	0	0	NA	NA	1	1	ENSG00000230224	PHBP9	ENSG00000230224_myeloid_DC	10	99248271	101248271	0	0	0	0	0	0	0	0	0	0	0	0	0	0	0	0	0	0	0	0	0	0	1	0	0	0	0
12323	1	1	0	0	0	0	0	NA	NA	1	1	ENSG00000095485	CWF19L1	ENSG00000095485_myeloid_DC	10	99267638	101267638	0	0	0	0	0	0	0	0	0	0	0	0	0	0	0	0	0	0	0	0	0	0	1	0	0	0	0
12324	1	1	0	0	0	0	0	NA	NA	1	1	ENSG00000203791	EEF1AKMT2	ENSG00000203791_myeloid_DC	10	123791887	125791887	0	0	0	0	0	0	0	0	0	0	0	0	0	0	0	0	0	0	0	0	0	0	1	0	0	0	0
12325	1	1	0	0	0	0	0	NA	NA	1	1	ENSG00000148803	FUOM	ENSG00000148803_myeloid_DC	10	132358019	134358019	0	0	0	0	0	0	0	0	0	0	0	0	0	0	0	0	0	0	0	0	0	0	1	0	0	0	0
12326	1	1	0	0	0	0	0	NA	NA	1	1	ENSG00000033627	ATP6V0A1	ENSG00000033627_myeloid_DC	17	41458878	43458878	0	0	0	0	0	0	0	0	0	0	0	0	0	0	0	0	0	0	0	0	0	0	1	0	0	0	0
12327	1	1	0	0	0	0	0	NA	NA	1	1	ENSG00000141699	RETREG3	ENSG00000141699_myeloid_DC	17	41609374	43609374	0	0	0	0	0	0	0	0	0	0	0	0	0	0	0	0	0	0	0	0	0	0	1	0	0	0	0
12328	1	1	0	0	0	0	0	NA	NA	1	1	ENSG00000126581	BECN1	ENSG00000126581_myeloid_DC	17	41824282	43824282	0	0	0	0	0	0	0	0	0	0	0	0	0	0	0	0	0	0	0	0	0	0	1	0	0	0	0
12329	1	1	0	0	0	0	0	NA	NA	1	1	ENSG00000123240	OPTN	ENSG00000123240_myeloid_DC	10	12100163	14100163	0	0	0	0	0	0	0	0	0	0	0	0	0	0	0	0	0	0	0	0	0	0	1	0	0	0	0
12330	1	1	0	0	0	0	0	NA	NA	1	1	ENSG00000065809	FAM107B	ENSG00000065809_myeloid_DC	10	13774897	15774897	0	0	0	0	0	0	0	0	0	0	0	0	0	0	0	0	0	0	0	0	0	0	1	0	0	0	0
12331	1	1	0	0	0	0	0	NA	NA	1	1	ENSG00000260314	MRC1	ENSG00000260314_myeloid_DC	10	16809348	18809348	0	0	0	0	0	0	0	0	0	0	0	0	0	0	0	0	0	0	0	0	0	0	1	0	0	0	0
12332	1	1	0	0	0	0	0	NA	NA	1	1	ENSG00000198682	PAPSS2	ENSG00000198682_myeloid_DC	10	86659878	88659878	0	0	0	0	0	0	0	0	0	0	0	0	0	0	0	0	0	0	0	0	0	0	1	0	0	0	0
12333	1	1	0	0	0	0	0	NA	NA	1	1	ENSG00000204161	TMEM273	ENSG00000204161_myeloid_DC	10	48188391	50188391	0	0	0	0	0	0	0	0	0	0	0	0	0	0	0	0	0	0	0	0	0	0	1	0	0	0	0
12334	1	1	0	0	0	0	0	NA	NA	1	1	ENSG00000108091	CCDC6	ENSG00000108091_myeloid_DC	10	58906556	60906556	0	0	0	0	0	0	0	0	0	0	0	0	0	0	0	0	0	0	0	0	0	0	1	0	0	0	0
12335	1	1	0	0	0	0	0	NA	NA	1	1	ENSG00000148572	NRBF2	ENSG00000148572_myeloid_DC	10	62133328	64133328	0	0	0	0	0	0	0	0	0	0	0	0	0	0	0	0	0	0	0	0	0	0	1	0	0	0	0
12336	1	1	0	0	0	0	0	NA	NA	1	1	ENSG00000169826	CSGALNACT2	ENSG00000169826_myeloid_DC	10	42138445	44138445	0	0	0	0	0	0	0	0	0	0	0	0	0	0	0	0	0	0	0	0	0	0	1	0	0	0	0
12337	1	1	0	0	0	0	0	NA	NA	1	1	ENSG00000230555	LINC02916	ENSG00000230555_myeloid_DC	10	42420738	44420738	0	0	0	0	0	0	0	0	0	0	0	0	0	0	0	0	0	0	0	0	0	0	1	0	0	0	0
12338	1	1	0	0	0	0	0	NA	NA	1	1	ENSG00000231393	ENSG00000231393	ENSG00000231393_myeloid_DC	9	34642514	36642514	0	0	0	0	0	0	0	0	0	0	0	0	0	0	0	0	0	0	0	0	0	0	1	0	0	0	0
12339	1	1	0	0	0	0	0	NA	NA	1	1	ENSG00000137103	TMEM8B	ENSG00000137103_myeloid_DC	9	34829228	36829228	0	0	0	0	0	0	0	0	0	0	0	0	0	0	0	0	0	0	0	0	0	0	1	0	0	0	0
12340	1	1	0	0	0	0	0	NA	NA	1	1	ENSG00000122694	GLIPR2	ENSG00000122694_myeloid_DC	9	35136733	37136733	0	0	0	0	0	0	0	0	0	0	0	0	0	0	0	0	0	0	0	0	0	0	1	0	0	0	0
12341	1	1	0	0	0	0	0	NA	NA	1	1	ENSG00000196814	MVB12B	ENSG00000196814_myeloid_DC	9	125326829	127326829	0	0	0	0	0	0	0	0	0	0	0	0	0	0	0	0	0	0	0	0	0	0	1	0	0	0	0
12342	1	1	0	0	0	0	0	NA	NA	1	1	ENSG00000167103	PIP5KL1	ENSG00000167103_myeloid_DC	9	126930777	128930777	0	0	0	0	0	0	0	0	0	0	0	0	0	0	0	0	0	0	0	0	0	0	1	0	0	0	0
12343	1	1	0	0	0	0	0	NA	NA	1	1	ENSG00000136842	TMOD1	ENSG00000136842_myeloid_DC	9	96501666	98501666	0	0	0	0	0	0	0	0	0	0	0	0	0	0	0	0	0	0	0	0	0	0	1	0	0	0	0
12344	1	1	0	0	0	0	0	NA	NA	1	1	ENSG00000106789	CORO2A	ENSG00000106789_myeloid_DC	9	97192637	99192637	0	0	0	0	0	0	0	0	0	0	0	0	0	0	0	0	0	0	0	0	0	0	1	0	0	0	0
12345	1	1	0	0	0	0	0	NA	NA	1	1	ENSG00000188921	HACD4	ENSG00000188921_myeloid_DC	9	20031640	22031640	0	0	0	0	0	0	0	0	0	0	0	0	0	0	0	0	0	0	0	0	0	0	1	0	0	0	0
12346	1	1	0	0	0	0	0	NA	NA	1	1	ENSG00000198642	KLHL9	ENSG00000198642_myeloid_DC	9	20335404	22335404	0	0	0	0	0	0	0	0	0	0	0	0	0	0	0	0	0	0	0	0	0	0	1	0	0	0	0
12347	1	1	0	0	0	0	0	NA	NA	1	1	ENSG00000285103	ENSG00000285103	ENSG00000285103_myeloid_DC	9	26529919	28529919	0	0	0	0	0	0	0	0	0	0	0	0	0	0	0	0	0	0	0	0	0	0	1	0	0	0	0
12348	1	1	0	0	0	0	0	NA	NA	1	1	ENSG00000184220	CMSS1	ENSG00000184220_myeloid_DC	3	98817862	100817862	0	0	0	0	0	0	0	0	0	0	0	0	0	0	0	0	0	0	0	0	0	0	1	0	0	0	0
12349	1	1	0	0	0	0	0	NA	NA	1	1	ENSG00000289629	ENSG00000289629	ENSG00000289629_myeloid_DC	3	100595787	102595787	0	0	0	0	0	0	0	0	0	0	0	0	0	0	0	0	0	0	0	0	0	0	1	0	0	0	0
12350	1	1	0	0	0	0	0	NA	NA	1	1	ENSG00000170017	ALCAM	ENSG00000170017_myeloid_DC	3	104366909	106366909	0	0	0	0	0	0	0	0	0	0	0	0	0	0	0	0	0	0	0	0	0	0	1	0	0	0	0
12351	1	1	0	0	0	0	0	NA	NA	1	1	ENSG00000119457	SLC46A2	ENSG00000119457_myeloid_DC	9	111890876	113890876	0	0	0	0	0	0	0	0	0	0	0	0	0	0	0	0	0	0	0	0	0	0	1	0	0	0	0
12352	1	1	0	0	0	0	0	NA	NA	1	1	ENSG00000136868	SLC31A1	ENSG00000136868_myeloid_DC	9	112221544	114221544	0	0	0	0	0	0	0	0	0	0	0	0	0	0	0	0	0	0	0	0	0	0	1	0	0	0	0
12353	1	1	0	0	0	0	0	NA	NA	1	1	ENSG00000106780	MEGF9	ENSG00000106780_myeloid_DC	9	119714470	121714470	0	0	0	0	0	0	0	0	0	0	0	0	0	0	0	0	0	0	0	0	0	0	1	0	0	0	0
12354	1	1	0	0	0	0	0	NA	NA	1	1	ENSG00000135046	ANXA1	ENSG00000135046_myeloid_DC	9	72151865	74151865	0	0	0	0	0	0	0	0	0	0	0	0	0	0	0	0	0	0	0	0	0	0	1	0	0	0	0
12355	1	1	0	0	0	0	0	NA	NA	1	1	ENSG00000107263	RAPGEF1	ENSG00000107263_myeloid_DC	9	130740076	132740076	0	0	0	0	0	0	0	0	0	0	0	0	0	0	0	0	0	0	0	0	0	0	1	0	0	0	0
12356	1	1	0	0	0	0	0	NA	NA	1	1	ENSG00000129450	SIGLEC9	ENSG00000129450_myeloid_DC	19	50124906	52124906	0	0	0	0	0	0	0	0	0	0	0	0	0	0	0	0	0	0	0	0	0	0	1	0	0	0	0
12357	1	1	0	0	0	0	0	NA	NA	1	1	ENSG00000168995	SIGLEC7	ENSG00000168995_myeloid_DC	19	50142301	52142301	0	0	0	0	0	0	0	0	0	0	0	0	0	0	0	0	0	0	0	0	0	0	1	0	0	0	0
12358	1	1	0	0	0	0	0	NA	NA	1	1	ENSG00000105383	CD33	ENSG00000105383_myeloid_DC	19	50225080	52225080	0	0	0	0	0	0	0	0	0	0	0	0	0	0	0	0	0	0	0	0	0	0	1	0	0	0	0
12359	1	1	0	0	0	0	0	NA	NA	1	1	ENSG00000142512	SIGLEC10	ENSG00000142512_myeloid_DC	19	50417642	52417642	0	0	0	0	0	0	0	0	0	0	0	0	0	0	0	0	0	0	0	0	0	0	1	0	0	0	0
12360	1	1	0	0	0	0	0	NA	NA	1	1	ENSG00000108107	RPL28	ENSG00000108107_myeloid_DC	19	54385932	56385932	0	0	0	0	0	0	0	0	0	0	0	0	0	0	0	0	0	0	0	0	0	0	1	0	0	0	0
12361	1	1	0	0	0	0	0	NA	NA	1	1	ENSG00000267106	ZNF561-AS1	ENSG00000267106_myeloid_DC	19	8621517	10621517	0	0	0	0	0	0	0	0	0	0	0	0	0	0	0	0	0	0	0	0	0	0	1	0	0	0	0
12362	1	1	0	0	0	0	0	NA	NA	1	1	ENSG00000105750	ZNF85	ENSG00000105750_myeloid_DC	19	19923251	21923251	0	0	0	0	0	0	0	0	0	0	0	0	0	0	0	0	0	0	0	0	0	0	1	0	0	0	0
12363	1	1	0	0	0	0	0	NA	NA	1	1	ENSG00000170954	ZNF415	ENSG00000170954_myeloid_DC	19	52132910	54132910	0	0	0	0	0	0	0	0	0	0	0	0	0	0	0	0	0	0	0	0	0	0	1	0	0	0	0
12364	1	1	0	0	0	0	0	NA	NA	1	1	ENSG00000267809	NDUFV2P1	ENSG00000267809_myeloid_DC	19	52224879	54224879	0	0	0	0	0	0	0	0	0	0	0	0	0	0	0	0	0	0	0	0	0	0	1	0	0	0	0
12365	1	1	0	0	0	0	0	NA	NA	1	1	ENSG00000249471	ZNF324B	ENSG00000249471_myeloid_DC	19	57451622	59451622	0	0	0	0	0	0	0	0	0	0	0	0	0	0	0	0	0	0	0	0	0	0	1	0	0	0	0
12366	1	1	0	0	0	0	0	NA	NA	1	1	ENSG00000110958	PTGES3	ENSG00000110958_myeloid_DC	12	55688284	57688284	0	0	0	0	0	0	0	0	0	0	0	0	0	0	0	0	0	0	0	0	0	0	1	0	0	0	0
12367	1	1	0	0	0	0	0	NA	NA	1	1	ENSG00000166888	STAT6	ENSG00000166888_myeloid_DC	12	56111362	58111362	0	0	0	0	0	0	0	0	0	0	0	0	0	0	0	0	0	0	0	0	0	0	1	0	0	0	0
12368	1	1	0	0	0	0	0	NA	NA	1	1	ENSG00000123384	LRP1	ENSG00000123384_myeloid_DC	12	56128483	58128483	0	0	0	0	0	0	0	0	0	0	0	0	0	0	0	0	0	0	0	0	0	0	1	0	0	0	0
12369	1	1	0	0	0	0	0	NA	NA	1	1	ENSG00000107959	PITRM1	ENSG00000107959_myeloid_DC	10	2172782	4172782	0	0	0	0	0	0	0	0	0	0	0	0	0	0	0	0	0	0	0	0	0	0	1	0	0	0	0
12370	1	1	0	0	0	0	0	NA	NA	1	1	ENSG00000173848	NET1	ENSG00000173848_myeloid_DC	10	4412557	6412557	0	0	0	0	0	0	0	0	0	0	0	0	0	0	0	0	0	0	0	0	0	0	1	0	0	0	0
12371	1	1	0	0	0	0	0	NA	NA	1	1	ENSG00000134452	FBH1	ENSG00000134452_myeloid_DC	10	4890243	6890243	0	0	0	0	0	0	0	0	0	0	0	0	0	0	0	0	0	0	0	0	0	0	1	0	0	0	0
12372	1	1	0	0	0	0	0	NA	NA	1	1	ENSG00000105559	PLEKHA4	ENSG00000105559_myeloid_DC	19	47868617	49868617	0	0	0	0	0	0	0	0	0	0	0	0	0	0	0	0	0	0	0	0	0	0	1	0	0	0	0
12373	1	1	0	0	0	0	0	NA	NA	1	1	ENSG00000012124	CD22	ENSG00000012124_myeloid_DC	19	34329187	36329187	0	0	0	0	0	0	0	0	0	0	0	0	0	0	0	0	0	0	0	0	0	0	1	0	0	0	0
12374	1	1	0	0	0	0	0	NA	NA	1	1	ENSG00000105258	POLR2I	ENSG00000105258_myeloid_DC	19	35114875	37114875	0	0	0	0	0	0	0	0	0	0	0	0	0	0	0	0	0	0	0	0	0	0	1	0	0	0	0
12375	1	1	0	0	0	0	0	NA	NA	1	1	ENSG00000280239	ENSG00000280239	ENSG00000280239_myeloid_DC	19	3448810	5448810	0	0	0	0	0	0	0	0	0	0	0	0	0	0	0	0	0	0	0	0	0	0	1	0	0	0	0
12376	1	1	0	0	0	0	0	NA	NA	1	1	ENSG00000171236	LRG1	ENSG00000171236_myeloid_DC	19	3540036	5540036	0	0	0	0	0	0	0	0	0	0	0	0	0	0	0	0	0	0	0	0	0	0	1	0	0	0	0
12377	1	1	0	0	0	0	0	NA	NA	1	1	ENSG00000185361	TNFAIP8L1	ENSG00000185361_myeloid_DC	19	3639516	5639516	0	0	0	0	0	0	0	0	0	0	0	0	0	0	0	0	0	0	0	0	0	0	1	0	0	0	0
12378	1	1	0	0	0	0	0	NA	NA	1	1	ENSG00000167600	CYP2S1	ENSG00000167600_myeloid_DC	19	40193219	42193219	0	0	0	0	0	0	0	0	0	0	0	0	0	0	0	0	0	0	0	0	0	0	1	0	0	0	0
12379	1	1	0	0	0	0	0	NA	NA	1	1	ENSG00000177191	B3GNT8	ENSG00000177191_myeloid_DC	19	40427374	42427374	0	0	0	0	0	0	0	0	0	0	0	0	0	0	0	0	0	0	0	0	0	0	1	0	0	0	0
12380	1	1	0	0	0	0	0	NA	NA	1	1	ENSG00000130309	COLGALT1	ENSG00000130309_myeloid_DC	19	16555649	18555649	0	0	0	0	0	0	0	0	0	0	0	0	0	0	0	0	0	0	0	0	0	0	1	0	0	0	0
12381	1	1	0	0	0	0	0	NA	NA	1	1	ENSG00000130475	FCHO1	ENSG00000130475_myeloid_DC	19	16751477	18751477	0	0	0	0	0	0	0	0	0	0	0	0	0	0	0	0	0	0	0	0	0	0	1	0	0	0	0
12382	1	1	0	0	0	0	0	NA	NA	1	1	ENSG00000130517	PGPEP1	ENSG00000130517_myeloid_DC	19	17340598	19340598	0	0	0	0	0	0	0	0	0	0	0	0	0	0	0	0	0	0	0	0	0	0	1	0	0	0	0
12383	1	1	0	0	0	0	0	NA	NA	1	1	ENSG00000109736	MFSD10	ENSG00000109736_myeloid_DC	4	1934825	3934825	0	0	0	0	0	0	0	0	0	0	0	0	0	0	0	0	0	0	0	0	0	0	1	0	0	0	0
12384	1	1	0	0	0	0	0	NA	NA	1	1	ENSG00000145220	LYAR	ENSG00000145220_myeloid_DC	4	3290154	5290154	0	0	0	0	0	0	0	0	0	0	0	0	0	0	0	0	0	0	0	0	0	0	1	0	0	0	0
12385	1	1	0	0	0	0	0	NA	NA	1	1	ENSG00000197894	ADH5	ENSG00000197894_myeloid_DC	4	98088788	100088788	0	0	0	0	0	0	0	0	0	0	0	0	0	0	0	0	0	0	0	0	0	0	1	0	0	0	0
12386	1	1	0	0	0	0	0	NA	NA	1	1	ENSG00000170448	NFXL1	ENSG00000170448_myeloid_DC	4	46914583	48914583	0	0	0	0	0	0	0	0	0	0	0	0	0	0	0	0	0	0	0	0	0	0	1	0	0	0	0
12387	1	1	0	0	0	0	0	NA	NA	1	1	ENSG00000184178	SCFD2	ENSG00000184178_myeloid_DC	4	52366061	54366061	0	0	0	0	0	0	0	0	0	0	0	0	0	0	0	0	0	0	0	0	0	0	1	0	0	0	0
12388	1	1	0	0	0	0	0	NA	NA	1	1	ENSG00000145216	FIP1L1	ENSG00000145216_myeloid_DC	4	52377641	54377641	0	0	0	0	0	0	0	0	0	0	0	0	0	0	0	0	0	0	0	0	0	0	1	0	0	0	0
12389	1	1	0	0	0	0	0	NA	NA	1	1	ENSG00000128039	SRD5A3	ENSG00000128039_myeloid_DC	4	54346242	56346242	0	0	0	0	0	0	0	0	0	0	0	0	0	0	0	0	0	0	0	0	0	0	1	0	0	0	0
12390	1	1	0	0	0	0	0	NA	NA	1	1	ENSG00000109654	TRIM2	ENSG00000109654_myeloid_DC	4	152204443	154204443	0	0	0	0	0	0	0	0	0	0	0	0	0	0	0	0	0	0	0	0	0	0	1	0	0	0	0
12391	1	1	0	0	0	0	0	NA	NA	1	1	ENSG00000137462	TLR2	ENSG00000137462_myeloid_DC	4	152684280	154684280	0	0	0	0	0	0	0	0	0	0	0	0	0	0	0	0	0	0	0	0	0	0	1	0	0	0	0
12392	1	1	0	0	0	0	0	NA	NA	1	1	ENSG00000061918	GUCY1B1	ENSG00000061918_myeloid_DC	4	154759021	156759021	0	0	0	0	0	0	0	0	0	0	0	0	0	0	0	0	0	0	0	0	0	0	1	0	0	0	0
12393	1	1	0	0	0	0	0	NA	NA	1	1	ENSG00000091490	SEL1L3	ENSG00000091490_myeloid_DC	4	24862988	26862988	0	0	0	0	0	0	0	0	0	0	0	0	0	0	0	0	0	0	0	0	0	0	1	0	0	0	0
12394	1	1	0	0	0	0	0	NA	NA	1	1	ENSG00000169398	PTK2	ENSG00000169398_myeloid_DC	8	140001233	142001233	0	0	0	0	0	0	0	0	0	0	0	0	0	0	0	0	0	0	0	0	0	0	1	0	0	0	0
12395	1	1	0	0	0	0	0	NA	NA	1	1	ENSG00000147804	SLC39A4	ENSG00000147804_myeloid_DC	8	143416844	145416844	0	0	0	0	0	0	0	0	0	0	0	0	0	0	0	0	0	0	0	0	0	0	1	0	0	0	0
12396	1	1	0	0	0	0	0	NA	NA	1	1	ENSG00000139687	RB1	ENSG00000139687_myeloid_DC	13	47303751	49303751	0	0	0	0	0	0	0	0	0	0	0	0	0	0	0	0	0	0	0	0	0	0	1	0	0	0	0
12397	1	1	0	0	0	0	0	NA	NA	1	1	ENSG00000231113	ENSG00000231113	ENSG00000231113_myeloid_DC	6	41943740	43943740	0	0	0	0	0	0	0	0	0	0	0	0	0	0	0	0	0	0	0	0	0	0	1	0	0	0	0
12398	1	1	0	0	0	0	0	NA	NA	1	1	ENSG00000112667	DNPH1	ENSG00000112667_myeloid_DC	6	42229481	44229481	0	0	0	0	0	0	0	0	0	0	0	0	0	0	0	0	0	0	0	0	0	0	1	0	0	0	0
12399	1	1	0	0	0	0	0	NA	NA	1	1	ENSG00000129521	EGLN3	ENSG00000129521_myeloid_DC	14	32951074	34951074	0	0	0	0	0	0	0	0	0	0	0	0	0	0	0	0	0	0	0	0	0	0	1	0	0	0	0
12400	1	1	0	0	0	0	0	NA	NA	1	1	ENSG00000013523	ANGEL1	ENSG00000013523_myeloid_DC	14	75812882	77812882	0	0	0	0	0	0	0	0	0	0	0	0	0	0	0	0	0	0	0	0	0	0	1	0	0	0	0
12401	1	1	0	0	0	0	0	NA	NA	1	1	ENSG00000100601	ALKBH1	ENSG00000100601_myeloid_DC	14	76708023	78708023	0	0	0	0	0	0	0	0	0	0	0	0	0	0	0	0	0	0	0	0	0	0	1	0	0	0	0
12402	1	1	0	0	0	0	0	NA	NA	1	1	ENSG00000068650	ATP11A	ENSG00000068650_myeloid_DC	13	111690038	113690038	0	0	0	0	0	0	0	0	0	0	0	0	0	0	0	0	0	0	0	0	0	0	1	0	0	0	0
12403	1	1	0	0	0	0	0	NA	NA	1	1	ENSG00000150403	TMCO3	ENSG00000150403_myeloid_DC	13	112491021	114491021	0	0	0	0	0	0	0	0	0	0	0	0	0	0	0	0	0	0	0	0	0	0	1	0	0	0	0
12404	1	1	0	0	0	0	0	NA	NA	1	1	ENSG00000089775	ZBTB25	ENSG00000089775_myeloid_DC	14	63503838	65503838	0	0	0	0	0	0	0	0	0	0	0	0	0	0	0	0	0	0	0	0	0	0	1	0	0	0	0
12405	1	1	0	0	0	0	0	NA	NA	1	1	ENSG00000246366	LACTB2-AS1	ENSG00000246366_myeloid_DC	8	69608577	71608577	0	0	0	0	0	0	0	0	0	0	0	0	0	0	0	0	0	0	0	0	0	0	1	0	0	0	0
12406	1	1	0	0	0	0	0	NA	NA	1	1	ENSG00000185347	TEDC1	ENSG00000185347_myeloid_DC	14	104491246	106491246	0	0	0	0	0	0	0	0	0	0	0	0	0	0	0	0	0	0	0	0	0	0	1	0	0	0	0
12407	1	1	0	0	0	0	0	NA	NA	1	1	ENSG00000186184	POLR1D	ENSG00000186184_myeloid_DC	13	26621892	28621892	0	0	0	0	0	0	0	0	0	0	0	0	0	0	0	0	0	0	0	0	0	0	1	0	0	0	0
12408	1	1	0	0	0	0	0	NA	NA	1	1	ENSG00000122025	FLT3	ENSG00000122025_myeloid_DC	13	27100576	29100576	0	0	0	0	0	0	0	0	0	0	0	0	0	0	0	0	0	0	0	0	0	0	1	0	0	0	0
12409	1	1	0	0	0	0	0	NA	NA	1	1	ENSG00000132965	ALOX5AP	ENSG00000132965_myeloid_DC	13	29735543	31735543	0	0	0	0	0	0	0	0	0	0	0	0	0	0	0	0	0	0	0	0	0	0	1	0	0	0	0
12410	1	1	0	0	0	0	0	NA	NA	1	1	ENSG00000100804	PSMB5	ENSG00000100804_myeloid_DC	14	22034900	24034900	0	0	0	0	0	0	0	0	0	0	0	0	0	0	0	0	0	0	0	0	0	0	1	0	0	0	0
12411	1	1	0	0	0	0	0	NA	NA	1	1	ENSG00000038945	MSR1	ENSG00000038945_myeloid_DC	8	15192651	17192651	0	0	0	0	0	0	0	0	0	0	0	0	0	0	0	0	0	0	0	0	0	0	1	0	0	0	0
12412	1	1	0	0	0	0	0	NA	NA	1	1	ENSG00000104613	INTS10	ENSG00000104613_myeloid_DC	8	18817416	20817416	0	0	0	0	0	0	0	0	0	0	0	0	0	0	0	0	0	0	0	0	0	0	1	0	0	0	0
12413	1	1	0	0	0	0	0	NA	NA	1	1	ENSG00000164938	TP53INP1	ENSG00000164938_myeloid_DC	8	93949378	95949378	0	0	0	0	0	0	0	0	0	0	0	0	0	0	0	0	0	0	0	0	0	0	1	0	0	0	0
12414	1	1	0	0	0	0	0	NA	NA	1	1	ENSG00000156170	NDUFAF6	ENSG00000156170_myeloid_DC	8	94024989	96024989	0	0	0	0	0	0	0	0	0	0	0	0	0	0	0	0	0	0	0	0	0	0	1	0	0	0	0
12415	1	1	0	0	0	0	0	NA	NA	1	1	ENSG00000269927	ENSG00000269927	ENSG00000269927_myeloid_DC	14	70143253	72143253	0	0	0	0	0	0	0	0	0	0	0	0	0	0	0	0	0	0	0	0	0	0	1	0	0	0	0
12416	1	1	0	0	0	0	0	NA	NA	1	1	ENSG00000197555	SIPA1L1	ENSG00000197555_myeloid_DC	14	70320476	72320476	0	0	0	0	0	0	0	0	0	0	0	0	0	0	0	0	0	0	0	0	0	0	1	0	0	0	0
12417	1	1	0	0	0	0	0	NA	NA	1	1	ENSG00000133961	NUMB	ENSG00000133961_myeloid_DC	14	72458546	74458546	0	0	0	0	0	0	0	0	0	0	0	0	0	0	0	0	0	0	0	0	0	0	1	0	0	0	0
12418	1	1	0	0	0	0	0	NA	NA	1	1	ENSG00000214900	LINC01588	ENSG00000214900_myeloid_DC	14	49089203	51089203	0	0	0	0	0	0	0	0	0	0	0	0	0	0	0	0	0	0	0	0	0	0	1	0	0	0	0
12419	1	1	0	0	0	0	0	NA	NA	1	1	ENSG00000147488	ST18	ENSG00000147488_myeloid_DC	8	51409756	53409756	0	0	0	0	0	0	0	0	0	0	0	0	0	0	0	0	0	0	0	0	0	0	1	0	0	0	0
12420	1	1	0	0	0	0	0	NA	NA	1	1	ENSG00000163214	DHX57	ENSG00000163214_myeloid_DC	2	37875934	39875934	0	0	0	0	0	0	0	0	0	0	0	0	0	0	0	0	0	0	0	0	0	0	1	0	0	0	0
12421	1	1	0	0	0	0	0	NA	NA	1	1	ENSG00000234028	EIF2AK3-DT	ENSG00000234028_myeloid_DC	2	87627539	89627539	0	0	0	0	0	0	0	0	0	0	0	0	0	0	0	0	0	0	0	0	0	0	1	0	0	0	0
12422	1	1	0	0	0	0	0	NA	NA	1	1	ENSG00000163875	MEAF6	ENSG00000163875_myeloid_DC	1	36514766	38514766	0	0	0	0	0	0	0	0	0	0	0	0	0	0	0	0	0	0	0	0	0	0	1	0	0	0	0
12423	1	1	0	0	0	0	0	NA	NA	1	1	ENSG00000084072	PPIE	ENSG00000084072_myeloid_DC	1	38738882	40738882	0	0	0	0	0	0	0	0	0	0	0	0	0	0	0	0	0	0	0	0	0	0	1	0	0	0	0
12424	1	1	0	0	0	0	0	NA	NA	1	1	ENSG00000116120	FARSB	ENSG00000116120_myeloid_DC	2	221656092	223656092	0	0	0	0	0	0	0	0	0	0	0	0	0	0	0	0	0	0	0	0	0	0	1	0	0	0	0
12425	1	1	0	0	0	0	0	NA	NA	1	1	ENSG00000036257	CUL3	ENSG00000036257_myeloid_DC	2	223585363	225585363	0	0	0	0	0	0	0	0	0	0	0	0	0	0	0	0	0	0	0	0	0	0	1	0	0	0	0
12426	1	1	0	0	0	0	0	NA	NA	1	1	ENSG00000135905	DOCK10	ENSG00000135905_myeloid_DC	2	224042468	226042468	0	0	0	0	0	0	0	0	0	0	0	0	0	0	0	0	0	0	0	0	0	0	1	0	0	0	0
12427	1	1	0	0	0	0	0	NA	NA	1	1	ENSG00000135898	GPR55	ENSG00000135898_myeloid_DC	2	229925242	231925242	0	0	0	0	0	0	0	0	0	0	0	0	0	0	0	0	0	0	0	0	0	0	1	0	0	0	0
12428	1	1	0	0	0	0	0	NA	NA	1	1	ENSG00000116062	MSH6	ENSG00000116062_myeloid_DC	2	46783145	48783145	0	0	0	0	0	0	0	0	0	0	0	0	0	0	0	0	0	0	0	0	0	0	1	0	0	0	0
12429	1	1	0	0	0	0	0	NA	NA	1	1	ENSG00000272902	TBC1D8-AS1	ENSG00000272902_myeloid_DC	2	100151660	102151660	0	0	0	0	0	0	0	0	0	0	0	0	0	0	0	0	0	0	0	0	0	0	1	0	0	0	0
12430	1	1	0	0	0	0	0	NA	NA	1	1	ENSG00000071054	MAP4K4	ENSG00000071054_myeloid_DC	2	100697707	102697707	0	0	0	0	0	0	0	0	0	0	0	0	0	0	0	0	0	0	0	0	0	0	1	0	0	0	0
12431	1	1	0	0	0	0	0	NA	NA	1	1	ENSG00000288948	ENSG00000288948	ENSG00000288948_myeloid_DC	2	100797890	102797890	0	0	0	0	0	0	0	0	0	0	0	0	0	0	0	0	0	0	0	0	0	0	1	0	0	0	0
12432	1	1	0	0	0	0	0	NA	NA	1	1	ENSG00000115590	IL1R2	ENSG00000115590_myeloid_DC	2	100991960	102991960	0	0	0	0	0	0	0	0	0	0	0	0	0	0	0	0	0	0	0	0	0	0	1	0	0	0	0
12433	1	1	0	0	0	0	0	NA	NA	1	1	ENSG00000220804	LINC01881	ENSG00000220804_myeloid_DC	2	241094894	243094894	0	0	0	0	0	0	0	0	0	0	0	0	0	0	0	0	0	0	0	0	0	0	1	0	0	0	0
12434	1	1	0	0	0	0	0	NA	NA	1	1	ENSG00000173272	MZT2A	ENSG00000173272_myeloid_DC	2	130492397	132492397	0	0	0	0	0	0	0	0	0	0	0	0	0	0	0	0	0	0	0	0	0	0	1	0	0	0	0
12435	1	1	0	0	0	0	0	NA	NA	1	1	ENSG00000114978	MOB1A	ENSG00000114978_myeloid_DC	2	73178879	75178879	0	0	0	0	0	0	0	0	0	0	0	0	0	0	0	0	0	0	0	0	0	0	1	0	0	0	0
12436	1	1	0	0	0	0	0	NA	NA	1	1	ENSG00000163251	FZD5	ENSG00000163251_myeloid_DC	2	206769906	208769906	0	0	0	0	0	0	0	0	0	0	0	0	0	0	0	0	0	0	0	0	0	0	1	0	0	0	0
12437	1	1	0	0	0	0	0	NA	NA	1	1	ENSG00000231908	IDH1-AS1	ENSG00000231908_myeloid_DC	2	207255214	209255214	0	0	0	0	0	0	0	0	0	0	0	0	0	0	0	0	0	0	0	0	0	0	1	0	0	0	0
12438	1	1	0	0	0	0	0	NA	NA	1	1	ENSG00000071575	TRIB2	ENSG00000071575_myeloid_DC	2	11716936	13716936	0	0	0	0	0	0	0	0	0	0	0	0	0	0	0	0	0	0	0	0	0	0	1	0	0	0	0
12439	1	1	0	0	0	0	0	NA	NA	1	1	ENSG00000105829	BET1	ENSG00000105829_myeloid_DC	7	93004355	95004355	0	0	0	0	0	0	0	0	0	0	0	0	0	0	0	0	0	0	0	0	0	0	1	0	0	0	0
12440	1	1	0	0	0	0	0	NA	NA	1	1	ENSG00000164713	BRI3	ENSG00000164713_myeloid_DC	7	97281686	99281686	0	0	0	0	0	0	0	0	0	0	0	0	0	0	0	0	0	0	0	0	0	0	1	0	0	0	0
12441	1	1	0	0	0	0	0	NA	NA	1	1	ENSG00000101916	TLR8	ENSG00000101916_myeloid_DC	X	11906620	13906620	0	0	0	0	0	0	0	0	0	0	0	0	0	0	0	0	0	0	0	0	0	0	1	0	0	0	0
12442	1	1	0	0	0	0	0	NA	NA	1	1	ENSG00000182287	AP1S2	ENSG00000182287_myeloid_DC	X	14854813	16854813	0	0	0	0	0	0	0	0	0	0	0	0	0	0	0	0	0	0	0	0	0	0	1	0	0	0	0
12443	1	1	0	0	0	0	0	NA	NA	1	1	ENSG00000237638	LINC02245	ENSG00000237638_myeloid_DC	2	64056168	66056168	0	0	0	0	0	0	0	0	0	0	0	0	0	0	0	0	0	0	0	0	0	0	1	0	0	0	0
12444	1	1	0	0	0	0	0	NA	NA	1	1	ENSG00000247626	MARS2	ENSG00000247626_myeloid_DC	2	196705369	198705369	0	0	0	0	0	0	0	0	0	0	0	0	0	0	0	0	0	0	0	0	0	0	1	0	0	0	0
12445	1	1	0	0	0	0	0	NA	NA	1	1	ENSG00000003402	CFLAR	ENSG00000003402_myeloid_DC	2	200116164	202116164	0	0	0	0	0	0	0	0	0	0	0	0	0	0	0	0	0	0	0	0	0	0	1	0	0	0	0
12446	1	1	0	0	0	0	0	NA	NA	1	1	ENSG00000155008	APOOL	ENSG00000155008_myeloid_DC	X	84003877	86003877	0	0	0	0	0	0	0	0	0	0	0	0	0	0	0	0	0	0	0	0	0	0	1	0	0	0	0
12447	1	1	0	0	0	0	0	NA	NA	1	1	ENSG00000165168	CYBB	ENSG00000165168_myeloid_DC	X	36780059	38780059	0	0	0	0	0	0	0	0	0	0	0	0	0	0	0	0	0	0	0	0	0	0	1	0	0	0	0
12448	1	1	0	0	0	0	0	NA	NA	1	1	ENSG00000182220	ATP6AP2	ENSG00000182220_myeloid_DC	X	39580970	41580970	0	0	0	0	0	0	0	0	0	0	0	0	0	0	0	0	0	0	0	0	0	0	1	0	0	0	0
12449	1	1	0	0	0	0	0	NA	NA	1	1	ENSG00000065923	SLC9A7	ENSG00000065923_myeloid_DC	X	45759118	47759118	0	0	0	0	0	0	0	0	0	0	0	0	0	0	0	0	0	0	0	0	0	0	1	0	0	0	0
12450	1	1	0	0	0	0	0	NA	NA	1	1	ENSG00000101935	AMMECR1	ENSG00000101935_myeloid_DC	X	109318085	111318085	0	0	0	0	0	0	0	0	0	0	0	0	0	0	0	0	0	0	0	0	0	0	1	0	0	0	0
12451	1	1	0	0	0	0	0	NA	NA	1	1	ENSG00000077713	SLC25A43	ENSG00000077713_myeloid_DC	X	118399336	120399336	0	0	0	0	0	0	0	0	0	0	0	0	0	0	0	0	0	0	0	0	0	0	1	0	0	0	0
12452	1	1	0	0	0	0	0	NA	NA	1	1	ENSG00000230629	RPS23P8	ENSG00000230629_myeloid_DC	X	69962964	71962964	0	0	0	0	0	0	0	0	0	0	0	0	0	0	0	0	0	0	0	0	0	0	1	0	0	0	0
12453	1	1	0	0	0	0	0	NA	NA	1	1	ENSG00000099377	HSD3B7	ENSG00000099377_myeloid_DC	16	29985207	31985207	0	0	0	0	0	0	0	0	0	0	0	0	0	0	0	0	0	0	0	0	0	0	1	0	0	0	0
12454	1	1	0	0	0	0	0	NA	NA	1	1	ENSG00000103507	BCKDK	ENSG00000103507_myeloid_DC	16	30108386	32108386	0	0	0	0	0	0	0	0	0	0	0	0	0	0	0	0	0	0	0	0	0	0	1	0	0	0	0
12455	1	1	0	0	0	0	0	NA	NA	1	1	ENSG00000288722	F8A1	ENSG00000288722_myeloid_DC	X	153886355	155886355	0	0	0	0	0	0	0	0	0	0	0	0	0	0	0	0	0	0	0	0	0	0	1	0	0	0	0
12456	1	1	0	0	0	0	0	NA	NA	1	1	ENSG00000185973	TMLHE	ENSG00000185973_myeloid_DC	X	154612952	156612952	0	0	0	0	0	0	0	0	0	0	0	0	0	0	0	0	0	0	0	0	0	0	1	0	0	0	0
12457	1	1	0	0	0	0	0	NA	NA	1	1	ENSG00000140450	ARRDC4	ENSG00000140450_myeloid_DC	15	96960703	98960703	0	0	0	0	0	0	0	0	0	0	0	0	0	0	0	0	0	0	0	0	0	0	1	0	0	0	0
12458	1	1	0	0	0	0	0	NA	NA	1	1	ENSG00000166938	DIS3L	ENSG00000166938_myeloid_DC	15	65293568	67293568	0	0	0	0	0	0	0	0	0	0	0	0	0	0	0	0	0	0	0	0	0	0	1	0	0	0	0
12459	1	1	0	0	0	0	0	NA	NA	1	1	ENSG00000197696	NMB	ENSG00000197696_myeloid_DC	15	83658199	85658199	0	0	0	0	0	0	0	0	0	0	0	0	0	0	0	0	0	0	0	0	0	0	1	0	0	0	0
12460	1	1	0	0	0	0	0	NA	NA	1	1	ENSG00000170776	AKAP13	ENSG00000170776_myeloid_DC	15	84380603	86380603	0	0	0	0	0	0	0	0	0	0	0	0	0	0	0	0	0	0	0	0	0	0	1	0	0	0	0
12461	1	1	0	0	0	0	0	NA	NA	1	1	ENSG00000103995	CEP152	ENSG00000103995_myeloid_DC	15	47811069	49811069	0	0	0	0	0	0	0	0	0	0	0	0	0	0	0	0	0	0	0	0	0	0	1	0	0	0	0
12462	1	1	0	0	0	0	0	NA	NA	1	1	ENSG00000137806	NDUFAF1	ENSG00000137806_myeloid_DC	15	40402496	42402496	0	0	0	0	0	0	0	0	0	0	0	0	0	0	0	0	0	0	0	0	0	0	1	0	0	0	0
12463	1	1	0	0	0	0	0	NA	NA	1	1	ENSG00000267496	FAM215A	ENSG00000267496_myeloid_DC	17	42917194	44917194	0	0	0	0	0	0	0	0	0	0	0	0	0	0	0	0	0	0	0	0	0	0	1	0	0	0	0
12464	1	1	0	0	0	0	0	NA	NA	1	1	ENSG00000133835	HSD17B4	ENSG00000133835_myeloid_DC	5	118452497	120452497	0	0	0	0	0	0	0	0	0	0	0	0	0	0	0	0	0	0	0	0	0	0	1	0	0	0	0
12465	1	1	0	0	0	0	0	NA	NA	1	1	ENSG00000169567	HINT1	ENSG00000169567_myeloid_DC	5	130165256	132165256	0	0	0	0	0	0	0	0	0	0	0	0	0	0	0	0	0	0	0	0	0	0	1	0	0	0	0
12466	1	1	0	0	0	0	0	NA	NA	1	1	ENSG00000243678	NME2	ENSG00000243678_myeloid_DC	17	50166411	52166411	0	0	0	0	0	0	0	0	0	0	0	0	0	0	0	0	0	0	0	0	0	0	1	0	0	0	0
12467	1	1	0	0	0	0	0	NA	NA	1	1	ENSG00000108960	MMD	ENSG00000108960_myeloid_DC	17	54421835	56421835	0	0	0	0	0	0	0	0	0	0	0	0	0	0	0	0	0	0	0	0	0	0	1	0	0	0	0
12468	1	1	0	0	0	0	0	NA	NA	1	1	ENSG00000252391	RNU6-638P	ENSG00000252391_myeloid_DC	17	77696797	79696797	0	0	0	0	0	0	0	0	0	0	0	0	0	0	0	0	0	0	0	0	0	0	1	0	0	0	0
12469	1	1	0	0	0	0	0	NA	NA	1	1	ENSG00000176108	CHMP6	ENSG00000176108_myeloid_DC	17	79991841	81991841	0	0	0	0	0	0	0	0	0	0	0	0	0	0	0	0	0	0	0	0	0	0	1	0	0	0	0
12470	1	1	0	0	0	0	0	NA	NA	1	1	ENSG00000170037	CNTROB	ENSG00000170037_myeloid_DC	17	6932206	8932206	0	0	0	0	0	0	0	0	0	0	0	0	0	0	0	0	0	0	0	0	0	0	1	0	0	0	0
12471	1	1	0	0	0	0	0	NA	NA	1	1	ENSG00000178977	LINC00324	ENSG00000178977_myeloid_DC	17	7224043	9224043	0	0	0	0	0	0	0	0	0	0	0	0	0	0	0	0	0	0	0	0	0	0	1	0	0	0	0
12472	1	1	0	0	0	0	0	NA	NA	1	1	ENSG00000173917	HOXB2	ENSG00000173917_myeloid_DC	17	47545109	49545109	0	0	0	0	0	0	0	0	0	0	0	0	0	0	0	0	0	0	0	0	0	0	1	0	0	0	0
12473	1	1	0	0	0	0	0	NA	NA	1	1	ENSG00000261040	WFDC21P	ENSG00000261040_myeloid_DC	17	59088286	61088286	0	0	0	0	0	0	0	0	0	0	0	0	0	0	0	0	0	0	0	0	0	0	1	0	0	0	0
12474	1	1	0	0	0	0	0	NA	NA	1	1	ENSG00000279369	ENSG00000279369	ENSG00000279369_myeloid_DC	17	62700847	64700847	0	0	0	0	0	0	0	0	0	0	0	0	0	0	0	0	0	0	0	0	0	0	1	0	0	0	0
12475	1	1	0	0	0	0	0	NA	NA	1	1	ENSG00000035403	VCL	ENSG00000035403_myeloid_DC	10	72998116	74998116	0	0	0	0	0	0	0	0	0	0	0	0	0	0	0	0	0	0	0	0	0	0	1	0	0	0	0
12476	1	1	0	0	0	0	0	NA	NA	1	1	ENSG00000156110	ADK	ENSG00000156110_myeloid_DC	10	73151221	75151221	0	0	0	0	0	0	0	0	0	0	0	0	0	0	0	0	0	0	0	0	0	0	1	0	0	0	0
12477	1	1	0	0	0	0	0	NA	NA	1	1	ENSG00000108179	PPIF	ENSG00000108179_myeloid_DC	10	78347469	80347469	0	0	0	0	0	0	0	0	0	0	0	0	0	0	0	0	0	0	0	0	0	0	1	0	0	0	0
12478	1	1	0	0	0	0	0	NA	NA	1	1	ENSG00000122376	SHLD2	ENSG00000122376_myeloid_DC	10	86095206	88095206	0	0	0	0	0	0	0	0	0	0	0	0	0	0	0	0	0	0	0	0	0	0	1	0	0	0	0
12479	1	1	0	0	0	0	0	NA	NA	1	1	ENSG00000091536	MYO15A	ENSG00000091536_myeloid_DC	17	17108756	19108756	0	0	0	0	0	0	0	0	0	0	0	0	0	0	0	0	0	0	0	0	0	0	1	0	0	0	0
12480	1	1	0	0	0	0	0	NA	NA	1	1	ENSG00000132514	CLEC10A	ENSG00000132514_myeloid_DC	17	6080251	8080251	0	0	0	0	0	0	0	0	0	0	0	0	0	0	0	0	0	0	0	0	0	0	1	0	0	0	0
12481	1	1	0	0	0	0	0	NA	NA	1	1	ENSG00000004660	CAMKK1	ENSG00000004660_myeloid_DC	17	2893053	4893053	0	0	0	0	0	0	0	0	0	0	0	0	0	0	0	0	0	0	0	0	0	0	1	0	0	0	0
12482	1	1	0	0	0	0	0	NA	NA	1	1	ENSG00000157445	CACNA2D3	ENSG00000157445_myeloid_DC	3	53122552	55122552	0	0	0	0	0	0	0	0	0	0	0	0	0	0	0	0	0	0	0	0	0	0	1	0	0	0	0
12483	1	1	0	0	0	0	0	NA	NA	1	1	ENSG00000163788	SNRK	ENSG00000163788_myeloid_DC	3	42286540	44286540	0	0	0	0	0	0	0	0	0	0	0	0	0	0	0	0	0	0	0	0	0	0	1	0	0	0	0
12484	1	1	0	0	0	0	0	NA	NA	1	1	ENSG00000163814	CDCP1	ENSG00000163814_myeloid_DC	3	44146378	46146378	0	0	0	0	0	0	0	0	0	0	0	0	0	0	0	0	0	0	0	0	0	0	1	0	0	0	0
12485	1	1	0	0	0	0	0	NA	NA	1	1	ENSG00000136870	ZNF189	ENSG00000136870_myeloid_DC	9	100398851	102398851	0	0	0	0	0	0	0	0	0	0	0	0	0	0	0	0	0	0	0	0	0	0	1	0	0	0	0
12486	1	1	0	0	0	0	0	NA	NA	1	1	ENSG00000136783	NIPSNAP3A	ENSG00000136783_myeloid_DC	9	103747683	105747683	0	0	0	0	0	0	0	0	0	0	0	0	0	0	0	0	0	0	0	0	0	0	1	0	0	0	0
12487	1	1	0	0	0	0	0	NA	NA	1	1	ENSG00000198121	LPAR1	ENSG00000198121_myeloid_DC	9	110038470	112038470	0	0	0	0	0	0	0	0	0	0	0	0	0	0	0	0	0	0	0	0	0	0	1	0	0	0	0
12488	1	1	0	0	0	0	0	NA	NA	1	1	ENSG00000144736	SHQ1	ENSG00000144736_myeloid_DC	3	71848445	73848445	0	0	0	0	0	0	0	0	0	0	0	0	0	0	0	0	0	0	0	0	0	0	1	0	0	0	0
12489	1	1	0	0	0	0	0	NA	NA	1	1	ENSG00000080822	CLDND1	ENSG00000080822_myeloid_DC	3	97522902	99522902	0	0	0	0	0	0	0	0	0	0	0	0	0	0	0	0	0	0	0	0	0	0	1	0	0	0	0
12490	1	1	0	0	0	0	0	NA	NA	1	1	ENSG00000288990	ENSG00000288990	ENSG00000288990_myeloid_DC	3	195639635	197639635	0	0	0	0	0	0	0	0	0	0	0	0	0	0	0	0	0	0	0	0	0	0	1	0	0	0	0
12491	1	1	0	0	0	0	0	NA	NA	1	1	ENSG00000119231	SENP5	ENSG00000119231_myeloid_DC	3	195867920	197867920	0	0	0	0	0	0	0	0	0	0	0	0	0	0	0	0	0	0	0	0	0	0	1	0	0	0	0
12492	1	1	0	0	0	0	0	NA	NA	1	1	ENSG00000114473	IQCG	ENSG00000114473_myeloid_DC	3	196959991	198959991	0	0	0	0	0	0	0	0	0	0	0	0	0	0	0	0	0	0	0	0	0	0	1	0	0	0	0
12493	1	1	0	0	0	0	0	NA	NA	1	1	ENSG00000180353	HCLS1	ENSG00000180353_myeloid_DC	3	120660903	122660903	0	0	0	0	0	0	0	0	0	0	0	0	0	0	0	0	0	0	0	0	0	0	1	0	0	0	0
12494	1	1	0	0	0	0	0	NA	NA	1	1	ENSG00000169087	HSPBAP1	ENSG00000169087_myeloid_DC	3	121793831	123793831	0	0	0	0	0	0	0	0	0	0	0	0	0	0	0	0	0	0	0	0	0	0	1	0	0	0	0
12495	1	1	0	0	0	0	0	NA	NA	1	1	ENSG00000164081	TEX264	ENSG00000164081_myeloid_DC	3	50671252	52671252	0	0	0	0	0	0	0	0	0	0	0	0	0	0	0	0	0	0	0	0	0	0	1	0	0	0	0
12496	1	1	0	0	0	0	0	NA	NA	1	1	ENSG00000163607	GTPBP8	ENSG00000163607_myeloid_DC	3	111990984	113990984	0	0	0	0	0	0	0	0	0	0	0	0	0	0	0	0	0	0	0	0	0	0	1	0	0	0	0
12497	1	1	0	0	0	0	0	NA	NA	1	1	ENSG00000130529	TRPM4	ENSG00000130529_myeloid_DC	19	48157792	50157792	0	0	0	0	0	0	0	0	0	0	0	0	0	0	0	0	0	0	0	0	0	0	1	0	0	0	0
12498	1	1	0	0	0	0	0	NA	NA	1	1	ENSG00000185201	IFITM2	ENSG00000185201_myeloid_DC	11	-692184	1307816	0	0	0	0	0	0	0	0	0	0	0	0	0	0	0	0	0	0	0	0	0	0	1	0	0	0	0
12499	1	1	0	0	0	0	0	NA	NA	1	1	ENSG00000185187	SIGIRR	ENSG00000185187_myeloid_DC	11	-585001	1414999	0	0	0	0	0	0	0	0	0	0	0	0	0	0	0	0	0	0	0	0	0	0	1	0	0	0	0
12500	1	1	0	0	0	0	0	NA	NA	1	1	ENSG00000110987	BCL7A	ENSG00000110987_myeloid_DC	12	121021884	123021884	0	0	0	0	0	0	0	0	0	0	0	0	0	0	0	0	0	0	0	0	0	0	1	0	0	0	0
12501	1	1	0	0	0	0	0	NA	NA	1	1	ENSG00000150967	ABCB9	ENSG00000150967_myeloid_DC	12	121966463	123966463	0	0	0	0	0	0	0	0	0	0	0	0	0	0	0	0	0	0	0	0	0	0	1	0	0	0	0
12502	1	1	0	0	0	0	0	NA	NA	1	1	ENSG00000111325	OGFOD2	ENSG00000111325_myeloid_DC	12	121975220	123975220	0	0	0	0	0	0	0	0	0	0	0	0	0	0	0	0	0	0	0	0	0	0	1	0	0	0	0
12503	1	1	0	0	0	0	0	NA	NA	1	1	ENSG00000111196	MAGOHB	ENSG00000111196_myeloid_DC	12	9613609	11613609	0	0	0	0	0	0	0	0	0	0	0	0	0	0	0	0	0	0	0	0	0	0	1	0	0	0	0
12504	1	1	0	0	0	0	0	NA	NA	1	1	ENSG00000247157	LINC01252	ENSG00000247157_myeloid_DC	12	10556966	12556966	0	0	0	0	0	0	0	0	0	0	0	0	0	0	0	0	0	0	0	0	0	0	1	0	0	0	0
12505	1	1	0	0	0	0	0	NA	NA	1	1	ENSG00000057704	TMCC3	ENSG00000057704_myeloid_DC	12	93650557	95650557	0	0	0	0	0	0	0	0	0	0	0	0	0	0	0	0	0	0	0	0	0	0	1	0	0	0	0
12506	1	1	0	0	0	0	0	NA	NA	1	1	ENSG00000227825	SLC9A7P1	ENSG00000227825_myeloid_DC	12	97457115	99457115	0	0	0	0	0	0	0	0	0	0	0	0	0	0	0	0	0	0	0	0	0	0	1	0	0	0	0
12507	1	1	0	0	0	0	0	NA	NA	1	1	ENSG00000166130	IKBIP	ENSG00000166130_myeloid_DC	12	97644788	99644788	0	0	0	0	0	0	0	0	0	0	0	0	0	0	0	0	0	0	0	0	0	0	1	0	0	0	0
12508	1	1	0	0	0	0	0	NA	NA	1	1	ENSG00000250742	LINC02381	ENSG00000250742_myeloid_DC	12	53126191	55126191	0	0	0	0	0	0	0	0	0	0	0	0	0	0	0	0	0	0	0	0	0	0	1	0	0	0	0
12509	1	1	0	0	0	0	0	NA	NA	1	1	ENSG00000094916	CBX5	ENSG00000094916_myeloid_DC	12	53280122	55280122	0	0	0	0	0	0	0	0	0	0	0	0	0	0	0	0	0	0	0	0	0	0	1	0	0	0	0
12510	1	1	0	0	0	0	0	NA	NA	1	1	ENSG00000162222	TTC9C	ENSG00000162222_myeloid_DC	11	61728486	63728486	0	0	0	0	0	0	0	0	0	0	0	0	0	0	0	0	0	0	0	0	0	0	1	0	0	0	0
12511	1	1	0	0	0	0	0	NA	NA	1	1	ENSG00000160703	NLRX1	ENSG00000160703_myeloid_DC	11	118168725	120168725	0	0	0	0	0	0	0	0	0	0	0	0	0	0	0	0	0	0	0	0	0	0	1	0	0	0	0
12512	1	1	0	0	0	0	0	NA	NA	1	1	ENSG00000154127	UBASH3B	ENSG00000154127_myeloid_DC	11	121655722	123655722	0	0	0	0	0	0	0	0	0	0	0	0	0	0	0	0	0	0	0	0	0	0	1	0	0	0	0
12513	1	1	0	0	0	0	0	NA	NA	1	1	ENSG00000257279	ENSG00000257279	ENSG00000257279_myeloid_DC	12	115987337	117987337	0	0	0	0	0	0	0	0	0	0	0	0	0	0	0	0	0	0	0	0	0	0	1	0	0	0	0
12514	1	1	0	0	0	0	0	NA	NA	1	1	ENSG00000176871	WSB2	ENSG00000176871_myeloid_DC	12	117061179	119061179	0	0	0	0	0	0	0	0	0	0	0	0	0	0	0	0	0	0	0	0	0	0	1	0	0	0	0
12515	1	1	0	0	0	0	0	NA	NA	1	1	ENSG00000184967	NOC4L	ENSG00000184967_myeloid_DC	12	131144457	133144457	0	0	0	0	0	0	0	0	0	0	0	0	0	0	0	0	0	0	0	0	0	0	1	0	0	0	0
12516	1	1	0	0	0	0	0	NA	NA	1	1	ENSG00000060982	BCAT1	ENSG00000060982_myeloid_DC	12	23949101	25949101	0	0	0	0	0	0	0	0	0	0	0	0	0	0	0	0	0	0	0	0	0	0	1	0	0	0	0
12517	1	1	0	0	0	0	0	NA	NA	1	1	ENSG00000120832	MTERF2	ENSG00000120832_myeloid_DC	12	105987146	107987146	0	0	0	0	0	0	0	0	0	0	0	0	0	0	0	0	0	0	0	0	0	0	1	0	0	0	0
12518	1	1	0	0	0	0	0	NA	NA	1	1	ENSG00000151136	BTBD11	ENSG00000151136_myeloid_DC	12	106318434	108318434	0	0	0	0	0	0	0	0	0	0	0	0	0	0	0	0	0	0	0	0	0	0	1	0	0	0	0
12519	1	1	0	0	0	0	0	NA	NA	1	1	ENSG00000110063	DCPS	ENSG00000110063_myeloid_DC	11	125304060	127304060	0	0	0	0	0	0	0	0	0	0	0	0	0	0	0	0	0	0	0	0	0	0	1	0	0	0	0
12520	1	1	0	0	0	0	0	NA	NA	1	1	ENSG00000051009	FHIP1B	ENSG00000051009_myeloid_DC	11	5234636	7234636	0	0	0	0	0	0	0	0	0	0	0	0	0	0	0	0	0	0	0	0	0	0	1	0	0	0	0
12521	1	1	0	0	0	0	0	NA	NA	1	1	ENSG00000166387	PPFIBP2	ENSG00000166387_myeloid_DC	11	6513999	8513999	0	0	0	0	0	0	0	0	0	0	0	0	0	0	0	0	0	0	0	0	0	0	1	0	0	0	0
12522	1	1	0	0	0	0	0	NA	NA	1	1	ENSG00000235602	POU5F1P3	ENSG00000235602_myeloid_DC	12	7134849	9134849	0	0	0	0	0	0	0	0	0	0	0	0	0	0	0	0	0	0	0	0	0	0	1	0	0	0	0
12523	1	1	0	0	0	0	0	NA	NA	1	1	ENSG00000215241	LINC02449	ENSG00000215241_myeloid_DC	12	7235930	9235930	0	0	0	0	0	0	0	0	0	0	0	0	0	0	0	0	0	0	0	0	0	0	1	0	0	0	0
12524	1	1	0	0	0	0	0	NA	NA	1	1	ENSG00000080371	RAB21	ENSG00000080371_myeloid_DC	12	70754863	72754863	0	0	0	0	0	0	0	0	0	0	0	0	0	0	0	0	0	0	0	0	0	0	1	0	0	0	0
12525	1	1	0	0	0	0	0	NA	NA	1	1	ENSG00000110719	TCIRG1	ENSG00000110719_myeloid_DC	11	67039025	69039025	0	0	0	0	0	0	0	0	0	0	0	0	0	0	0	0	0	0	0	0	0	0	1	0	0	0	0
12526	1	1	0	0	0	0	0	NA	NA	1	1	ENSG00000158483	FAM86C1P	ENSG00000158483_myeloid_DC	11	70787537	72787537	0	0	0	0	0	0	0	0	0	0	0	0	0	0	0	0	0	0	0	0	0	0	1	0	0	0	0
12527	1	1	0	0	0	0	0	NA	NA	1	1	ENSG00000138639	ARHGAP24	ENSG00000138639_myeloid_DC	4	84475150	86475150	0	0	0	0	0	0	0	0	0	0	0	0	0	0	0	0	0	0	0	0	0	0	1	0	0	0	0
12528	1	1	0	0	0	0	0	NA	NA	1	1	ENSG00000172493	AFF1	ENSG00000172493_myeloid_DC	4	85935011	87935011	0	0	0	0	0	0	0	0	0	0	0	0	0	0	0	0	0	0	0	0	0	0	1	0	0	0	0
12529	1	1	0	0	0	0	0	NA	NA	1	1	ENSG00000163644	PPM1K	ENSG00000163644_myeloid_DC	4	87284561	89284561	0	0	0	0	0	0	0	0	0	0	0	0	0	0	0	0	0	0	0	0	0	0	1	0	0	0	0
12530	1	1	0	0	0	0	0	NA	NA	1	1	ENSG00000110104	CCDC86	ENSG00000110104_myeloid_DC	11	59842113	61842113	0	0	0	0	0	0	0	0	0	0	0	0	0	0	0	0	0	0	0	0	0	0	1	0	0	0	0
12531	1	1	0	0	0	0	0	NA	NA	1	1	ENSG00000187049	TMEM216	ENSG00000187049_myeloid_DC	11	60392587	62392587	0	0	0	0	0	0	0	0	0	0	0	0	0	0	0	0	0	0	0	0	0	0	1	0	0	0	0
12532	1	1	0	0	0	0	0	NA	NA	1	1	ENSG00000149292	TTC12	ENSG00000149292_myeloid_DC	11	112314583	114314583	0	0	0	0	0	0	0	0	0	0	0	0	0	0	0	0	0	0	0	0	0	0	1	0	0	0	0
12533	1	1	0	0	0	0	0	NA	NA	1	1	ENSG00000085063	CD59	ENSG00000085063_myeloid_DC	11	32736423	34736423	0	0	0	0	0	0	0	0	0	0	0	0	0	0	0	0	0	0	0	0	0	0	1	0	0	0	0
12534	1	1	0	0	0	0	0	NA	NA	1	1	ENSG00000026508	CD44	ENSG00000026508_myeloid_DC	11	34139171	36139171	0	0	0	0	0	0	0	0	0	0	0	0	0	0	0	0	0	0	0	0	0	0	1	0	0	0	0
12535	1	1	0	0	0	0	0	NA	NA	1	1	ENSG00000274828	ENSG00000274828	ENSG00000274828_myeloid_DC	18	78679358	80679358	0	0	0	0	0	0	0	0	0	0	0	0	0	0	0	0	0	0	0	0	0	0	1	0	0	0	0
12536	1	1	0	0	0	0	0	NA	NA	1	1	ENSG00000177600	RPLP2	ENSG00000177600_myeloid_DC	11	-190033	1809967	0	0	0	0	0	0	0	0	0	0	0	0	0	0	0	0	0	0	0	0	0	0	1	0	0	0	0
12537	1	1	0	0	0	0	0	NA	NA	1	1	ENSG00000214063	TSPAN4	ENSG00000214063_myeloid_DC	11	-157148	1842852	0	0	0	0	0	0	0	0	0	0	0	0	0	0	0	0	0	0	0	0	0	0	1	0	0	0	0
12538	1	1	0	0	0	0	0	NA	NA	1	1	ENSG00000183020	AP2A2	ENSG00000183020_myeloid_DC	11	-74130	1925870	0	0	0	0	0	0	0	0	0	0	0	0	0	0	0	0	0	0	0	0	0	0	1	0	0	0	0
12539	1	1	0	0	0	0	0	NA	NA	1	1	ENSG00000117984	CTSD	ENSG00000117984_myeloid_DC	11	763927	2763927	0	0	0	0	0	0	0	0	0	0	0	0	0	0	0	0	0	0	0	0	0	0	1	0	0	0	0
12540	1	1	0	0	0	0	0	NA	NA	1	1	ENSG00000010278	CD9	ENSG00000010278_myeloid_DC	12	5200400	7200400	0	0	0	0	0	0	0	0	0	0	0	0	0	0	0	0	0	0	0	0	0	0	1	0	0	0	0
12541	1	1	0	0	0	0	0	NA	NA	1	1	ENSG00000128791	TWSG1	ENSG00000128791_myeloid_DC	18	8334773	10334773	0	0	0	0	0	0	0	0	0	0	0	0	0	0	0	0	0	0	0	0	0	0	1	0	0	0	0
12542	1	1	0	0	0	0	0	NA	NA	1	1	ENSG00000245156	ENSG00000245156	ENSG00000245156_myeloid_DC	11	65278525	67278525	0	0	0	0	0	0	0	0	0	0	0	0	0	0	0	0	0	0	0	0	0	0	1	0	0	0	0
12543	1	1	0	0	0	0	0	NA	NA	1	1	ENSG00000076554	TPD52	ENSG00000076554_myeloid_DC	8	79171564	81171564	0	0	0	0	0	0	0	0	0	0	0	0	0	0	0	0	0	0	0	0	0	0	1	0	0	0	0
12544	1	1	0	0	0	0	0	NA	NA	1	1	ENSG00000176623	RMDN1	ENSG00000176623_myeloid_DC	8	85508686	87508686	0	0	0	0	0	0	0	0	0	0	0	0	0	0	0	0	0	0	0	0	0	0	1	0	0	0	0
12545	1	1	0	0	0	0	0	NA	NA	1	1	ENSG00000254879	PTPRJ-AS1	ENSG00000254879_myeloid_DC	11	47015855	49015855	0	0	0	0	0	0	0	0	0	0	0	0	0	0	0	0	0	0	0	0	0	0	1	0	0	0	0
12546	1	1	0	0	0	0	0	NA	NA	1	1	ENSG00000087053	MTMR2	ENSG00000087053_myeloid_DC	11	94924107	96924107	0	0	0	0	0	0	0	0	0	0	0	0	0	0	0	0	0	0	0	0	0	0	1	0	0	0	0
12547	1	1	0	0	0	0	0	NA	NA	1	1	ENSG00000204397	CARD16	ENSG00000204397_myeloid_DC	11	104045335	106045335	0	0	0	0	0	0	0	0	0	0	0	0	0	0	0	0	0	0	0	0	0	0	1	0	0	0	0
12548	1	1	0	0	0	0	0	NA	NA	1	1	ENSG00000110660	SLC35F2	ENSG00000110660_myeloid_DC	11	106858787	108858787	0	0	0	0	0	0	0	0	0	0	0	0	0	0	0	0	0	0	0	0	0	0	1	0	0	0	0
12549	1	1	0	0	0	0	0	NA	NA	1	1	ENSG00000175582	RAB6A	ENSG00000175582_myeloid_DC	11	72761074	74761074	0	0	0	0	0	0	0	0	0	0	0	0	0	0	0	0	0	0	0	0	0	0	1	0	0	0	0
12550	1	1	0	0	0	0	0	NA	NA	1	1	ENSG00000175538	KCNE3	ENSG00000175538_myeloid_DC	11	73467549	75467549	0	0	0	0	0	0	0	0	0	0	0	0	0	0	0	0	0	0	0	0	0	0	1	0	0	0	0
12551	1	1	0	0	0	0	0	NA	NA	1	1	ENSG00000267040	ENSG00000267040	ENSG00000267040_myeloid_DC	18	56630350	58630350	0	0	0	0	0	0	0	0	0	0	0	0	0	0	0	0	0	0	0	0	0	0	1	0	0	0	0
12552	1	1	0	0	0	0	0	NA	NA	1	1	ENSG00000267476	ENSG00000267476	ENSG00000267476_myeloid_DC	18	57752730	59752730	0	0	0	0	0	0	0	0	0	0	0	0	0	0	0	0	0	0	0	0	0	0	1	0	0	0	0
12553	1	1	0	0	0	0	0	NA	NA	1	1	ENSG00000075643	MOCOS	ENSG00000075643_myeloid_DC	18	35187497	37187497	0	0	0	0	0	0	0	0	0	0	0	0	0	0	0	0	0	0	0	0	0	0	1	0	0	0	0
12554	1	1	0	0	0	0	0	NA	NA	1	1	ENSG00000124762	CDKN1A	ENSG00000124762_myeloid_DC	6	35678714	37678714	0	0	0	0	0	0	0	0	0	0	0	0	0	0	0	0	0	0	0	0	0	0	1	0	0	0	0
12555	1	1	0	0	0	0	0	NA	NA	1	1	ENSG00000134001	EIF2S1	ENSG00000134001_myeloid_DC	14	66360328	68360328	0	0	0	0	0	0	0	0	0	0	0	0	0	0	0	0	0	0	0	0	0	0	1	0	0	0	0
12556	1	1	0	0	0	0	0	NA	NA	1	1	ENSG00000112486	CCR6	ENSG00000112486_myeloid_DC	6	166123096	168123096	0	0	0	0	0	0	0	0	0	0	0	0	0	0	0	0	0	0	0	0	0	0	1	0	0	0	0
12557	1	1	0	0	0	0	0	NA	NA	1	1	ENSG00000137364	TPMT	ENSG00000137364_myeloid_DC	6	17155077	19155077	0	0	0	0	0	0	0	0	0	0	0	0	0	0	0	0	0	0	0	0	0	0	1	0	0	0	0
12558	1	1	0	0	0	0	0	NA	NA	1	1	ENSG00000172197	MBOAT1	ENSG00000172197_myeloid_DC	6	19212469	21212469	0	0	0	0	0	0	0	0	0	0	0	0	0	0	0	0	0	0	0	0	0	0	1	0	0	0	0
12559	1	1	0	0	0	0	0	NA	NA	1	1	ENSG00000135297	MTO1	ENSG00000135297_myeloid_DC	6	72461737	74461737	0	0	0	0	0	0	0	0	0	0	0	0	0	0	0	0	0	0	0	0	0	0	1	0	0	0	0
12560	1	1	0	0	0	0	0	NA	NA	1	1	ENSG00000204264	PSMB8	ENSG00000204264_myeloid_DC	6	31844047	33844047	0	0	0	0	0	0	0	0	0	0	0	0	0	0	0	0	0	0	0	0	0	0	1	0	0	0	0
12561	1	1	0	0	0	0	0	NA	NA	1	1	ENSG00000204252	HLA-DOA	ENSG00000204252_myeloid_DC	6	32009591	34009591	0	0	0	0	0	0	0	0	0	0	0	0	0	0	0	0	0	0	0	0	0	0	1	0	0	0	0
12562	1	1	0	0	0	0	0	NA	NA	1	1	ENSG00000231389	HLA-DPA1	ENSG00000231389_myeloid_DC	6	32080710	34080710	0	0	0	0	0	0	0	0	0	0	0	0	0	0	0	0	0	0	0	0	0	0	1	0	0	0	0
12563	1	1	0	0	0	0	0	NA	NA	1	1	ENSG00000146386	ABRACL	ENSG00000146386_myeloid_DC	6	138028745	140028745	0	0	0	0	0	0	0	0	0	0	0	0	0	0	0	0	0	0	0	0	0	0	1	0	0	0	0
12564	1	1	0	0	0	0	0	NA	NA	1	1	ENSG00000234147	ENSG00000234147	ENSG00000234147_myeloid_DC	6	139898381	141898381	0	0	0	0	0	0	0	0	0	0	0	0	0	0	0	0	0	0	0	0	0	0	1	0	0	0	0
12565	1	1	0	0	0	0	0	NA	NA	1	1	ENSG00000135596	MICAL1	ENSG00000135596_myeloid_DC	6	108455772	110455772	0	0	0	0	0	0	0	0	0	0	0	0	0	0	0	0	0	0	0	0	0	0	1	0	0	0	0
12566	1	1	0	0	0	0	0	NA	NA	1	1	ENSG00000143226	FCGR2A	ENSG00000143226_myeloid_DC	1	160505457	162505457	0	0	0	0	0	0	0	0	0	0	0	0	0	0	0	0	0	0	0	0	0	0	1	0	0	0	0
12567	1	1	0	0	0	0	0	NA	NA	1	1	ENSG00000118217	ATF6	ENSG00000118217_myeloid_DC	1	160766320	162766320	0	0	0	0	0	0	0	0	0	0	0	0	0	0	0	0	0	0	0	0	0	0	1	0	0	0	0
12568	1	1	0	0	0	0	0	NA	NA	1	1	ENSG00000188295	ZNF669	ENSG00000188295_myeloid_DC	1	246104356	248104356	0	0	0	0	0	0	0	0	0	0	0	0	0	0	0	0	0	0	0	0	0	0	1	0	0	0	0
12569	1	1	0	0	0	0	0	NA	NA	1	1	ENSG00000196418	ZNF124	ENSG00000196418_myeloid_DC	1	246172020	248172020	0	0	0	0	0	0	0	0	0	0	0	0	0	0	0	0	0	0	0	0	0	0	1	0	0	0	0
12570	1	1	0	0	0	0	0	NA	NA	1	1	ENSG00000235098	ANKRD65	ENSG00000235098_myeloid_DC	1	421276	2421276	0	0	0	0	0	0	0	0	0	0	0	0	0	0	0	0	0	0	0	0	0	0	1	0	0	0	0
12571	1	1	0	0	0	0	0	NA	NA	1	1	ENSG00000134242	PTPN22	ENSG00000134242_myeloid_DC	1	112871712	114871712	0	0	0	0	0	0	0	0	0	0	0	0	0	0	0	0	0	0	0	0	0	0	1	0	0	0	0
12572	1	1	0	0	0	0	0	NA	NA	1	1	ENSG00000203865	ATP1A1-AS1	ENSG00000203865_myeloid_DC	1	115418607	117418607	0	0	0	0	0	0	0	0	0	0	0	0	0	0	0	0	0	0	0	0	0	0	1	0	0	0	0
12573	1	1	0	0	0	0	0	NA	NA	1	1	ENSG00000188404	SELL	ENSG00000188404_myeloid_DC	1	168711620	170711620	0	0	0	0	0	0	0	0	0	0	0	0	0	0	0	0	0	0	0	0	0	0	1	0	0	0	0
12574	1	1	0	0	0	0	0	NA	NA	1	1	ENSG00000213722	DDAH2	ENSG00000213722_myeloid_DC	6	30729299	32729299	0	0	0	0	0	0	0	0	0	0	0	0	0	0	0	0	0	0	0	0	0	0	1	0	0	0	0
12575	1	1	0	0	0	0	0	NA	NA	1	1	ENSG00000213719	CLIC1	ENSG00000213719_myeloid_DC	6	30736567	32736567	0	0	0	0	0	0	0	0	0	0	0	0	0	0	0	0	0	0	0	0	0	0	1	0	0	0	0
12576	1	1	0	0	0	0	0	NA	NA	1	1	ENSG00000279453	ENSG00000279453	ENSG00000279453_myeloid_DC	6	121439223	123439223	0	0	0	0	0	0	0	0	0	0	0	0	0	0	0	0	0	0	0	0	0	0	1	0	0	0	0
12577	1	1	0	0	0	0	0	NA	NA	1	1	ENSG00000079819	EPB41L2	ENSG00000079819_myeloid_DC	6	130063245	132063245	0	0	0	0	0	0	0	0	0	0	0	0	0	0	0	0	0	0	0	0	0	0	1	0	0	0	0
12578	1	1	0	0	0	0	0	NA	NA	1	1	ENSG00000064989	CALCRL	ENSG00000064989_myeloid_DC	2	186448252	188448252	0	0	0	0	0	0	0	0	0	0	0	0	0	0	0	0	0	0	0	0	0	0	1	0	0	0	0
12579	1	1	0	0	0	0	0	NA	NA	1	1	ENSG00000162613	FUBP1	ENSG00000162613_myeloid_DC	1	76979072	78979072	0	0	0	0	0	0	0	0	0	0	0	0	0	0	0	0	0	0	0	0	0	0	1	0	0	0	0
12580	1	1	0	0	0	0	0	NA	NA	1	1	ENSG00000124508	BTN2A2	ENSG00000124508_myeloid_DC	6	25383108	27383108	0	0	0	0	0	0	0	0	0	0	0	0	0	0	0	0	0	0	0	0	0	0	1	0	0	0	0
12581	1	1	0	0	0	0	0	NA	NA	1	1	ENSG00000179639	FCER1A	ENSG00000179639_myeloid_DC	1	158302336	160302336	0	0	0	0	0	0	0	0	0	0	0	0	0	0	0	0	0	0	0	0	0	0	1	0	0	0	0
12582	1	1	0	0	0	0	0	NA	NA	1	1	ENSG00000181036	FCRL6	ENSG00000181036_myeloid_DC	1	158802360	160802360	0	0	0	0	0	0	0	0	0	0	0	0	0	0	0	0	0	0	0	0	0	0	1	0	0	0	0
12583	1	1	0	0	0	0	0	NA	NA	1	1	ENSG00000162723	SLAMF9	ENSG00000162723_myeloid_DC	1	158954237	160954237	0	0	0	0	0	0	0	0	0	0	0	0	0	0	0	0	0	0	0	0	0	0	1	0	0	0	0
12584	1	1	0	0	0	0	0	NA	NA	1	1	ENSG00000162729	IGSF8	ENSG00000162729_myeloid_DC	1	159098619	161098619	0	0	0	0	0	0	0	0	0	0	0	0	0	0	0	0	0	0	0	0	0	0	1	0	0	0	0
12585	1	1	0	0	0	0	0	NA	NA	1	1	ENSG00000162736	NCSTN	ENSG00000162736_myeloid_DC	1	159343383	161343383	0	0	0	0	0	0	0	0	0	0	0	0	0	0	0	0	0	0	0	0	0	0	1	0	0	0	0
12586	1	1	0	0	0	0	0	NA	NA	1	1	ENSG00000286071	ENSG00000286071	ENSG00000286071_myeloid_DC	1	230847666	232847666	0	0	0	0	0	0	0	0	0	0	0	0	0	0	0	0	0	0	0	0	0	0	1	0	0	0	0
12587	1	1	0	0	0	0	0	NA	NA	1	1	ENSG00000143674	MAP3K21	ENSG00000143674_myeloid_DC	1	232327724	234327724	0	0	0	0	0	0	0	0	0	0	0	0	0	0	0	0	0	0	0	0	0	0	1	0	0	0	0
12588	1	1	0	0	0	0	0	NA	NA	1	1	ENSG00000137992	DBT	ENSG00000137992_myeloid_DC	1	99249834	101249834	0	0	0	0	0	0	0	0	0	0	0	0	0	0	0	0	0	0	0	0	0	0	1	0	0	0	0
12589	1	1	0	0	0	0	0	NA	NA	1	1	ENSG00000274210	RNVU1-27	ENSG00000274210_myeloid_DC	1	147522601	149522601	0	0	0	0	0	0	0	0	0	0	0	0	0	0	0	0	0	0	0	0	0	0	1	0	0	0	0
12590	1	1	0	0	0	0	0	NA	NA	1	1	ENSG00000134369	NAV1	ENSG00000134369_myeloid_DC	1	200648249	202648249	0	0	0	0	0	0	0	0	0	0	0	0	0	0	0	0	0	0	0	0	0	0	1	0	0	0	0
12591	1	1	0	0	0	0	0	NA	NA	1	1	ENSG00000239577	RN7SL388P	ENSG00000239577_myeloid_DC	X	71198712	73198712	0	0	0	0	0	0	0	0	0	0	0	0	0	0	0	0	0	0	0	0	0	0	1	0	0	0	0
12592	1	1	0	0	0	0	0	NA	NA	1	1	ENSG00000272491	ENSG00000272491	ENSG00000272491_myeloid_DC	1	47229561	49229561	0	0	0	0	0	0	0	0	0	0	0	0	0	0	0	0	0	0	0	0	0	0	1	0	0	0	0
12593	1	1	0	0	0	0	0	NA	NA	1	1	ENSG00000049245	VAMP3	ENSG00000049245_myeloid_DC	1	6771296	8771296	0	0	0	0	0	0	0	0	0	0	0	0	0	0	0	0	0	0	0	0	0	0	1	0	0	0	0
12594	1	1	0	0	0	0	0	NA	NA	1	1	ENSG00000116698	SMG7	ENSG00000116698_myeloid_DC	1	182472499	184472499	0	0	0	0	0	0	0	0	0	0	0	0	0	0	0	0	0	0	0	0	0	0	1	0	0	0	0
12595	1	1	0	0	0	0	0	NA	NA	1	1	ENSG00000132768	DPH2	ENSG00000132768_myeloid_DC	1	42970010	44970010	0	0	0	0	0	0	0	0	0	0	0	0	0	0	0	0	0	0	0	0	0	0	1	0	0	0	0
12596	1	1	0	0	0	0	0	NA	NA	1	1	ENSG00000126106	TMEM53	ENSG00000126106_myeloid_DC	1	43674481	45674481	0	0	0	0	0	0	0	0	0	0	0	0	0	0	0	0	0	0	0	0	0	0	1	0	0	0	0
12597	1	1	0	0	0	0	0	NA	NA	1	1	ENSG00000160785	SLC25A44	ENSG00000160785_myeloid_DC	1	155194104	157194104	0	0	0	0	0	0	0	0	0	0	0	0	0	0	0	0	0	0	0	0	0	0	1	0	0	0	0
12598	1	1	0	0	0	0	0	NA	NA	1	1	ENSG00000143786	CNIH3	ENSG00000143786_myeloid_DC	1	223616317	225616317	0	0	0	0	0	0	0	0	0	0	0	0	0	0	0	0	0	0	0	0	0	0	1	0	0	0	0
12599	1	1	0	0	0	0	0	NA	NA	1	1	ENSG00000225492	GBP1P1	ENSG00000225492_myeloid_DC	1	88410319	90410319	0	0	0	0	0	0	0	0	0	0	0	0	0	0	0	0	0	0	0	0	0	0	1	0	0	0	0
12600	1	1	0	0	0	0	0	NA	NA	1	1	ENSG00000197147	LRRC8B	ENSG00000197147_myeloid_DC	1	88524829	90524829	0	0	0	0	0	0	0	0	0	0	0	0	0	0	0	0	0	0	0	0	0	0	1	0	0	0	0
12601	1	1	0	0	0	0	0	NA	NA	1	1	ENSG00000171488	LRRC8C	ENSG00000171488_myeloid_DC	1	88633120	90633120	0	0	0	0	0	0	0	0	0	0	0	0	0	0	0	0	0	0	0	0	0	0	1	0	0	0	0
12602	1	1	0	0	0	0	0	NA	NA	1	1	ENSG00000122482	ZNF644	ENSG00000122482_myeloid_DC	1	90022035	92022035	0	0	0	0	0	0	0	0	0	0	0	0	0	0	0	0	0	0	0	0	0	0	1	0	0	0	0
12603	1	1	0	0	0	0	0	NA	NA	1	1	ENSG00000117676	RPS6KA1	ENSG00000117676_myeloid_DC	1	25529761	27529761	0	0	0	0	0	0	0	0	0	0	0	0	0	0	0	0	0	0	0	0	0	0	1	0	0	0	0
12604	1	1	0	0	0	0	0	NA	NA	1	1	ENSG00000166839	ANKDD1A	ENSG00000166839_myeloid_DC	15	63911902	65911902	0	0	0	0	0	0	0	0	0	0	0	0	0	0	0	0	0	0	0	0	0	0	1	0	0	0	0
12605	1	1	0	0	0	0	0	NA	NA	1	1	ENSG00000090487	SPG21	ENSG00000090487_myeloid_DC	15	63989914	65989914	0	0	0	0	0	0	0	0	0	0	0	0	0	0	0	0	0	0	0	0	0	0	1	0	0	0	0
12606	1	1	0	0	0	0	0	NA	NA	1	1	ENSG00000159363	ATP13A2	ENSG00000159363_myeloid_DC	1	16011928	18011928	0	0	0	0	0	0	0	0	0	0	0	0	0	0	0	0	0	0	0	0	0	0	1	0	0	0	0
12607	1	1	0	0	0	0	0	NA	NA	1	1	ENSG00000163154	TNFAIP8L2	ENSG00000163154_myeloid_DC	1	150156649	152156649	0	0	0	0	0	0	0	0	0	0	0	0	0	0	0	0	0	0	0	0	0	0	1	0	0	0	0
12608	1	1	0	0	0	0	0	NA	NA	1	1	ENSG00000163545	NUAK2	ENSG00000163545_myeloid_DC	1	204321745	206321745	0	0	0	0	0	0	0	0	0	0	0	0	0	0	0	0	0	0	0	0	0	0	1	0	0	0	0
12609	1	1	0	0	0	0	0	NA	NA	1	1	ENSG00000116133	DHCR24	ENSG00000116133_myeloid_DC	1	53887195	55887195	0	0	0	0	0	0	0	0	0	0	0	0	0	0	0	0	0	0	0	0	0	0	1	0	0	0	0
12610	1	1	0	0	0	0	0	NA	NA	1	1	ENSG00000132849	PATJ	ENSG00000132849_myeloid_DC	1	60742480	62742480	0	0	0	0	0	0	0	0	0	0	0	0	0	0	0	0	0	0	0	0	0	0	1	0	0	0	0
12611	1	1	0	0	0	0	0	NA	NA	1	1	ENSG00000142686	C1orf216	ENSG00000142686_myeloid_DC	1	34718884	36718884	0	0	0	0	0	0	0	0	0	0	0	0	0	0	0	0	0	0	0	0	0	0	1	0	0	0	0
12612	1	1	0	0	0	0	0	NA	NA	1	1	ENSG00000170638	TRABD	ENSG00000170638_myeloid_DC	22	49185913	51185913	0	0	0	0	0	0	0	0	0	0	0	0	0	0	0	0	0	0	0	0	0	0	1	0	0	0	0
12613	1	1	0	0	0	0	0	NA	NA	1	1	ENSG00000196576	PLXNB2	ENSG00000196576_myeloid_DC	22	49307646	51307646	0	0	0	0	0	0	0	0	0	0	0	0	0	0	0	0	0	0	0	0	0	0	1	0	0	0	0
12614	1	1	0	0	0	0	0	NA	NA	1	1	ENSG00000183597	TANGO2	ENSG00000183597_myeloid_DC	22	19021110	21021110	0	0	0	0	0	0	0	0	0	0	0	0	0	0	0	0	0	0	0	0	0	0	1	0	0	0	0
12615	1	1	0	0	0	0	0	NA	NA	1	1	ENSG00000188677	PARVB	ENSG00000188677_myeloid_DC	22	43024302	45024302	0	0	0	0	0	0	0	0	0	0	0	0	0	0	0	0	0	0	0	0	0	0	1	0	0	0	0
12616	1	1	0	0	0	0	0	NA	NA	1	1	ENSG00000184076	UQCR10	ENSG00000184076_myeloid_DC	22	28767369	30767369	0	0	0	0	0	0	0	0	0	0	0	0	0	0	0	0	0	0	0	0	0	0	1	0	0	0	0
12617	1	1	0	0	0	0	0	NA	NA	1	1	ENSG00000214174	AMZ2P1	ENSG00000214174_myeloid_DC	17	63973517	65973517	0	0	0	0	0	0	0	0	0	0	0	0	0	0	0	0	0	0	0	0	0	0	1	0	0	0	0
12618	1	1	0	0	0	0	0	NA	NA	1	1	ENSG00000101003	GINS1	ENSG00000101003_myeloid_DC	20	24407673	26407673	0	0	0	0	0	0	0	0	0	0	0	0	0	0	0	0	0	0	0	0	0	0	1	0	0	0	0
12619	1	1	0	0	0	0	0	NA	NA	1	1	ENSG00000100413	POLR3H	ENSG00000100413_myeloid_DC	22	40544470	42544470	0	0	0	0	0	0	0	0	0	0	0	0	0	0	0	0	0	0	0	0	0	0	1	0	0	0	0
12620	1	1	0	0	0	0	0	NA	NA	1	1	ENSG00000100336	APOL4	ENSG00000100336_myeloid_DC	22	35201809	37201809	0	0	0	0	0	0	0	0	0	0	0	0	0	0	0	0	0	0	0	0	0	0	1	0	0	0	0
12621	1	1	0	0	0	0	0	NA	NA	1	1	ENSG00000128335	APOL2	ENSG00000128335_myeloid_DC	22	35239527	37239527	0	0	0	0	0	0	0	0	0	0	0	0	0	0	0	0	0	0	0	0	0	0	1	0	0	0	0
12622	1	1	0	0	0	0	0	NA	NA	1	1	ENSG00000212232	SNORD17	ENSG00000212232_myeloid_DC	20	16962946	18962946	0	0	0	0	0	0	0	0	0	0	0	0	0	0	0	0	0	0	0	0	0	0	1	0	0	0	0
12623	1	1	0	0	0	0	0	NA	NA	1	1	ENSG00000196396	PTPN1	ENSG00000196396_myeloid_DC	20	49510383	51510383	0	0	0	0	0	0	0	0	0	0	0	0	0	0	0	0	0	0	0	0	0	0	1	0	0	0	0
12624	1	1	0	0	0	0	0	NA	NA	1	1	ENSG00000125834	STK35	ENSG00000125834_myeloid_DC	20	1101827	3101827	0	0	0	0	0	0	0	0	0	0	0	0	0	0	0	0	0	0	0	0	0	0	1	0	0	0	0
12625	1	1	0	0	0	0	0	NA	NA	1	1	ENSG00000072210	ALDH3A2	ENSG00000072210_myeloid_DC	17	18648751	20648751	0	0	0	0	0	0	0	0	0	0	0	0	0	0	0	0	0	0	0	0	0	0	1	0	0	0	0
12626	1	1	0	0	0	0	0	NA	NA	1	1	ENSG00000226648	PLCG1-AS1	ENSG00000226648_myeloid_DC	20	40138003	42138003	0	0	0	0	0	0	0	0	0	0	0	0	0	0	0	0	0	0	0	0	0	0	1	0	0	0	0
12627	1	1	0	0	0	0	0	NA	NA	1	1	ENSG00000124193	SRSF6	ENSG00000124193_myeloid_DC	20	42457896	44457896	0	0	0	0	0	0	0	0	0	0	0	0	0	0	0	0	0	0	0	0	0	0	1	0	0	0	0
12628	1	1	0	0	0	0	0	NA	NA	1	1	ENSG00000223552	CCR5AS	ENSG00000223552_myeloid_DC	3	45407059	47407059	0	0	0	0	0	0	0	0	0	0	0	0	0	0	0	0	0	0	0	0	0	0	1	0	0	0	0
12629	1	1	0	0	0	0	0	NA	NA	1	1	ENSG00000178038	ALS2CL	ENSG00000178038_myeloid_DC	3	45693679	47693679	0	0	0	0	0	0	0	0	0	0	0	0	0	0	0	0	0	0	0	0	0	0	1	0	0	0	0
12630	1	1	0	0	0	0	0	NA	NA	1	1	ENSG00000181830	SLC35C1	ENSG00000181830_myeloid_DC	11	44805149	46805149	0	0	0	0	0	0	0	0	0	0	0	0	0	0	0	0	0	0	0	0	0	0	1	0	0	0	0
12631	1	1	0	0	0	0	0	NA	NA	1	1	ENSG00000166002	SMCO4	ENSG00000166002_myeloid_DC	11	92543391	94543391	0	0	0	0	0	0	0	0	0	0	0	0	0	0	0	0	0	0	0	0	0	0	1	0	0	0	0
12632	1	1	0	0	0	0	0	NA	NA	1	1	ENSG00000181333	HEPHL1	ENSG00000181333_myeloid_DC	11	93021354	95021354	0	0	0	0	0	0	0	0	0	0	0	0	0	0	0	0	0	0	0	0	0	0	1	0	0	0	0
12633	1	1	0	0	0	0	0	NA	NA	1	1	ENSG00000204516	MICB	ENSG00000204516_myeloid_DC	6	30498145	32498145	0	0	0	0	0	0	0	0	0	0	0	0	0	0	0	0	0	0	0	0	0	0	1	0	0	0	0
12634	1	1	0	0	0	0	0	NA	NA	1	1	ENSG00000204482	LST1	ENSG00000204482_myeloid_DC	6	30586277	32586277	0	0	0	0	0	0	0	0	0	0	0	0	0	0	0	0	0	0	0	0	0	0	1	0	0	0	0
12635	1	1	0	0	0	0	0	NA	NA	1	1	ENSG00000162896	PIGR	ENSG00000162896_myeloid_DC	1	205946466	207946466	0	0	0	0	0	0	0	0	0	0	0	0	0	0	0	0	0	0	0	0	0	0	1	0	0	0	0
12636	1	1	0	0	0	0	0	NA	NA	1	1	ENSG00000196878	LAMB3	ENSG00000196878_myeloid_DC	1	208652425	210652425	0	0	0	0	0	0	0	0	0	0	0	0	0	0	0	0	0	0	0	0	0	0	1	0	0	0	0
12637	1	1	0	0	0	0	0	NA	NA	1	1	ENSG00000117595	IRF6	ENSG00000117595_myeloid_DC	1	208806142	210806142	0	0	0	0	0	0	0	0	0	0	0	0	0	0	0	0	0	0	0	0	0	0	1	0	0	0	0
12638	1	1	0	0	0	0	0	NA	NA	1	1	ENSG00000224429	LINC00539	ENSG00000224429_myeloid_DC	13	20348721	22348721	0	0	0	0	0	0	0	0	0	0	0	0	0	0	0	0	0	0	0	0	0	0	1	0	0	0	0
12639	1	1	0	0	0	0	0	NA	NA	1	1	ENSG00000262198	ENSG00000262198	ENSG00000262198_myeloid_DC	13	21884163	23884163	0	0	0	0	0	0	0	0	0	0	0	0	0	0	0	0	0	0	0	0	0	0	1	0	0	0	0
12640	1	1	0	0	0	0	0	NA	NA	1	1	ENSG00000079739	PGM1	ENSG00000079739_myeloid_DC	1	62593411	64593411	0	0	0	0	0	0	0	0	0	0	0	0	0	0	0	0	0	0	0	0	0	0	1	0	0	0	0
12641	1	1	0	0	0	0	0	NA	NA	1	1	ENSG00000162433	AK4	ENSG00000162433_myeloid_DC	1	64148203	66148203	0	0	0	0	0	0	0	0	0	0	0	0	0	0	0	0	0	0	0	0	0	0	1	0	0	0	0
12642	1	1	0	0	0	0	0	NA	NA	1	1	ENSG00000116761	CTH	ENSG00000116761_myeloid_DC	1	69411268	71411268	0	0	0	0	0	0	0	0	0	0	0	0	0	0	0	0	0	0	0	0	0	0	1	0	0	0	0
12643	1	1	0	0	0	0	0	NA	NA	1	1	ENSG00000050628	PTGER3	ENSG00000050628_myeloid_DC	1	70047816	72047816	0	0	0	0	0	0	0	0	0	0	0	0	0	0	0	0	0	0	0	0	0	0	1	0	0	0	0
12644	1	1	0	0	0	0	0	NA	NA	1	1	ENSG00000117245	KIF17	ENSG00000117245_myeloid_DC	1	19718007	21718007	0	0	0	0	0	0	0	0	0	0	0	0	0	0	0	0	0	0	0	0	0	0	1	0	0	0	0
12645	1	1	0	0	0	0	0	NA	NA	1	1	ENSG00000100379	KCTD17	ENSG00000100379_myeloid_DC	22	36051742	38051742	0	0	0	0	0	0	0	0	0	0	0	0	0	0	0	0	0	0	0	0	0	0	1	0	0	0	0
12646	1	1	0	0	0	0	0	NA	NA	1	1	ENSG00000273899	NOL12	ENSG00000273899_myeloid_DC	22	36686343	38686343	0	0	0	0	0	0	0	0	0	0	0	0	0	0	0	0	0	0	0	0	0	0	1	0	0	0	0
12647	1	1	0	0	0	0	0	NA	NA	1	1	ENSG00000101079	NDRG3	ENSG00000101079_myeloid_DC	20	35746090	37746090	0	0	0	0	0	0	0	0	0	0	0	0	0	0	0	0	0	0	0	0	0	0	1	0	0	0	0
12648	1	1	0	0	0	0	0	NA	NA	1	1	ENSG00000101347	SAMHD1	ENSG00000101347_myeloid_DC	20	35951708	37951708	0	0	0	0	0	0	0	0	0	0	0	0	0	0	0	0	0	0	0	0	0	0	1	0	0	0	0
12649	1	1	0	0	0	0	0	NA	NA	1	1	ENSG00000118705	RPN2	ENSG00000118705_myeloid_DC	20	36179330	38179330	0	0	0	0	0	0	0	0	0	0	0	0	0	0	0	0	0	0	0	0	0	0	1	0	0	0	0
12650	1	1	0	0	0	0	0	NA	NA	1	1	ENSG00000106348	IMPDH1	ENSG00000106348_myeloid_DC	7	127409982	129409982	0	0	0	0	0	0	0	0	0	0	0	0	0	0	0	0	0	0	0	0	0	0	1	0	0	0	0
12651	1	1	0	0	0	0	0	NA	NA	1	1	ENSG00000165055	METTL2B	ENSG00000165055_myeloid_DC	7	127476748	129476748	0	0	0	0	0	0	0	0	0	0	0	0	0	0	0	0	0	0	0	0	0	0	1	0	0	0	0
12652	1	1	0	0	0	0	0	NA	NA	1	1	ENSG00000128595	CALU	ENSG00000128595_myeloid_DC	7	127739359	129739359	0	0	0	0	0	0	0	0	0	0	0	0	0	0	0	0	0	0	0	0	0	0	1	0	0	0	0
12653	1	1	0	0	0	0	0	NA	NA	1	1	ENSG00000158457	TSPAN33	ENSG00000158457_myeloid_DC	7	128144707	130144707	0	0	0	0	0	0	0	0	0	0	0	0	0	0	0	0	0	0	0	0	0	0	1	0	0	0	0
12654	1	1	0	0	0	0	0	NA	NA	1	1	ENSG00000128607	KLHDC10	ENSG00000128607_myeloid_DC	7	129070534	131070534	0	0	0	0	0	0	0	0	0	0	0	0	0	0	0	0	0	0	0	0	0	0	1	0	0	0	0
12655	1	1	0	0	0	0	0	NA	NA	1	1	ENSG00000106484	MEST	ENSG00000106484_myeloid_DC	7	129492085	131492085	0	0	0	0	0	0	0	0	0	0	0	0	0	0	0	0	0	0	0	0	0	0	1	0	0	0	0
12656	1	1	0	0	0	0	0	NA	NA	1	1	ENSG00000158623	COPG2	ENSG00000158623_myeloid_DC	7	129668748	131668748	0	0	0	0	0	0	0	0	0	0	0	0	0	0	0	0	0	0	0	0	0	0	1	0	0	0	0
12657	1	1	0	0	0	0	0	NA	NA	1	1	ENSG00000273319	ENSG00000273319	ENSG00000273319_myeloid_DC	7	129936464	131936464	0	0	0	0	0	0	0	0	0	0	0	0	0	0	0	0	0	0	0	0	0	0	1	0	0	0	0
12658	1	1	0	0	0	0	0	NA	NA	1	1	ENSG00000288746	ENSG00000288746	ENSG00000288746_myeloid_DC	7	43044620	45044620	0	0	0	0	0	0	0	0	0	0	0	0	0	0	0	0	0	0	0	0	0	0	1	0	0	0	0
12659	1	1	0	0	0	0	0	NA	NA	1	1	ENSG00000166783	MARF1	ENSG00000166783_myeloid_DC	16	14643154	16643154	0	0	0	0	0	0	0	0	0	0	0	0	0	0	0	0	0	0	0	0	0	0	1	0	0	0	0
12660	1	1	0	0	0	0	0	NA	NA	1	1	ENSG00000103226	NOMO3	ENSG00000103226_myeloid_DC	16	15232528	17232528	0	0	0	0	0	0	0	0	0	0	0	0	0	0	0	0	0	0	0	0	0	0	1	0	0	0	0
12661	1	1	0	0	0	0	0	NA	NA	1	1	ENSG00000256235	SMIM3	ENSG00000256235_myeloid_DC	5	149778757	151778757	0	0	0	0	0	0	0	0	0	0	0	0	0	0	0	0	0	0	0	0	0	0	1	0	0	0	0
12662	1	1	0	0	0	0	0	NA	NA	1	1	ENSG00000100823	APEX1	ENSG00000100823_myeloid_DC	14	19455226	21455226	0	0	0	0	0	0	0	0	0	0	0	0	0	0	0	0	0	0	0	0	0	0	1	0	0	0	0
12663	1	1	0	0	0	0	0	NA	NA	1	1	ENSG00000258810	ENSG00000258810	ENSG00000258810_myeloid_DC	14	19783888	21783888	0	0	0	0	0	0	0	0	0	0	0	0	0	0	0	0	0	0	0	0	0	0	1	0	0	0	0
12664	1	1	0	0	0	0	0	NA	NA	1	1	ENSG00000169385	RNASE2	ENSG00000169385_myeloid_DC	14	19955487	21955487	0	0	0	0	0	0	0	0	0	0	0	0	0	0	0	0	0	0	0	0	0	0	1	0	0	0	0
12665	1	1	0	0	0	0	0	NA	NA	1	1	ENSG00000156398	SFXN2	ENSG00000156398_myeloid_DC	10	101714636	103714636	0	0	0	0	0	0	0	0	0	0	0	0	0	0	0	0	0	0	0	0	0	0	1	0	0	0	0
12666	1	1	0	0	0	0	0	NA	NA	1	1	ENSG00000138172	CALHM2	ENSG00000138172_myeloid_DC	10	102452370	104452370	0	0	0	0	0	0	0	0	0	0	0	0	0	0	0	0	0	0	0	0	0	0	1	0	0	0	0
12667	1	1	0	0	0	0	0	NA	NA	1	1	ENSG00000128805	ARHGAP22	ENSG00000128805_myeloid_DC	10	47605073	49605073	0	0	0	0	0	0	0	0	0	0	0	0	0	0	0	0	0	0	0	0	0	0	1	0	0	0	0
12668	1	1	0	0	0	0	0	NA	NA	1	1	ENSG00000234705	HMGA1P4	ENSG00000234705_myeloid_DC	9	127684493	129684493	0	0	0	0	0	0	0	0	0	0	0	0	0	0	0	0	0	0	0	0	0	0	1	0	0	0	0
12669	1	1	0	0	0	0	0	NA	NA	1	1	ENSG00000175287	PHYHD1	ENSG00000175287_myeloid_DC	9	127920982	129920982	0	0	0	0	0	0	0	0	0	0	0	0	0	0	0	0	0	0	0	0	0	0	1	0	0	0	0
12670	1	1	0	0	0	0	0	NA	NA	1	1	ENSG00000136827	TOR1A	ENSG00000136827_myeloid_DC	9	128824136	130824136	0	0	0	0	0	0	0	0	0	0	0	0	0	0	0	0	0	0	0	0	0	0	1	0	0	0	0
12671	1	1	0	0	0	0	0	NA	NA	1	1	ENSG00000136819	C9orf78	ENSG00000136819_myeloid_DC	9	128835275	130835275	0	0	0	0	0	0	0	0	0	0	0	0	0	0	0	0	0	0	0	0	0	0	1	0	0	0	0
12672	1	1	0	0	0	0	0	NA	NA	1	1	ENSG00000104972	LILRB1	ENSG00000104972_myeloid_DC	19	53630484	55630484	0	0	0	0	0	0	0	0	0	0	0	0	0	0	0	0	0	0	0	0	0	0	1	0	0	0	0
12673	1	1	0	0	0	0	0	NA	NA	1	1	ENSG00000186818	LILRB4	ENSG00000186818_myeloid_DC	19	53662995	55662995	0	0	0	0	0	0	0	0	0	0	0	0	0	0	0	0	0	0	0	0	0	0	1	0	0	0	0
12674	1	1	0	0	0	0	0	NA	NA	1	1	ENSG00000090659	CD209	ENSG00000090659_myeloid_DC	19	6747534	8747534	0	0	0	0	0	0	0	0	0	0	0	0	0	0	0	0	0	0	0	0	0	0	1	0	0	0	0
12675	1	1	0	0	0	0	0	NA	NA	1	1	ENSG00000176531	PHLDB3	ENSG00000176531_myeloid_DC	19	42504746	44504746	0	0	0	0	0	0	0	0	0	0	0	0	0	0	0	0	0	0	0	0	0	0	1	0	0	0	0
12676	1	1	0	0	0	0	0	NA	NA	1	1	ENSG00000081665	ZNF506	ENSG00000081665_myeloid_DC	19	18821750	20821750	0	0	0	0	0	0	0	0	0	0	0	0	0	0	0	0	0	0	0	0	0	0	1	0	0	0	0
12677	1	1	0	0	0	0	0	NA	NA	1	1	ENSG00000163683	SMIM14	ENSG00000163683_myeloid_DC	4	38638865	40638865	0	0	0	0	0	0	0	0	0	0	0	0	0	0	0	0	0	0	0	0	0	0	1	0	0	0	0
12678	1	1	0	0	0	0	0	NA	NA	1	1	ENSG00000078177	N4BP2	ENSG00000078177_myeloid_DC	4	39056850	41056850	0	0	0	0	0	0	0	0	0	0	0	0	0	0	0	0	0	0	0	0	0	0	1	0	0	0	0
12679	1	1	0	0	0	0	0	NA	NA	1	1	ENSG00000163694	RBM47	ENSG00000163694_myeloid_DC	4	39629864	41629864	0	0	0	0	0	0	0	0	0	0	0	0	0	0	0	0	0	0	0	0	0	0	1	0	0	0	0
12680	1	1	0	0	0	0	0	NA	NA	1	1	ENSG00000109390	NDUFC1	ENSG00000109390_myeloid_DC	4	138302477	140302477	0	0	0	0	0	0	0	0	0	0	0	0	0	0	0	0	0	0	0	0	0	0	1	0	0	0	0
12681	1	1	0	0	0	0	0	NA	NA	1	1	ENSG00000249302	FTH1P24	ENSG00000249302_myeloid_DC	4	138546266	140546266	0	0	0	0	0	0	0	0	0	0	0	0	0	0	0	0	0	0	0	0	0	0	1	0	0	0	0
12682	1	1	0	0	0	0	0	NA	NA	1	1	ENSG00000206190	ATP10A	ENSG00000206190_myeloid_DC	15	24863327	26863327	0	0	0	0	0	0	0	0	0	0	0	0	0	0	0	0	0	0	0	0	0	0	1	0	0	0	0
12683	1	1	0	0	0	0	0	NA	NA	1	1	ENSG00000270055	ENSG00000270055	ENSG00000270055_myeloid_DC	15	29487963	31487963	0	0	0	0	0	0	0	0	0	0	0	0	0	0	0	0	0	0	0	0	0	0	1	0	0	0	0
12684	1	1	0	0	0	0	0	NA	NA	1	1	ENSG00000260128	ULK4P2	ENSG00000260128_myeloid_DC	15	29579285	31579285	0	0	0	0	0	0	0	0	0	0	0	0	0	0	0	0	0	0	0	0	0	0	1	0	0	0	0
12685	1	1	0	0	0	0	0	NA	NA	1	1	ENSG00000233672	RNASEH2B-AS1	ENSG00000233672_myeloid_DC	13	49910594	51910594	0	0	0	0	0	0	0	0	0	0	0	0	0	0	0	0	0	0	0	0	0	0	1	0	0	0	0
12686	1	1	0	0	0	0	0	NA	NA	1	1	ENSG00000253710	ALG11	ENSG00000253710_myeloid_DC	13	51012398	53012398	0	0	0	0	0	0	0	0	0	0	0	0	0	0	0	0	0	0	0	0	0	0	1	0	0	0	0
12687	1	1	0	0	0	0	0	NA	NA	1	1	ENSG00000248585	ENSG00000248585	ENSG00000248585_myeloid_DC	8	37204238	39204238	0	0	0	0	0	0	0	0	0	0	0	0	0	0	0	0	0	0	0	0	0	0	1	0	0	0	0
12688	1	1	0	0	0	0	0	NA	NA	1	1	ENSG00000131203	IDO1	ENSG00000131203_myeloid_DC	8	38913891	40913891	0	0	0	0	0	0	0	0	0	0	0	0	0	0	0	0	0	0	0	0	0	0	1	0	0	0	0
12689	1	1	0	0	0	0	0	NA	NA	1	1	ENSG00000140090	SLC24A4	ENSG00000140090_myeloid_DC	14	91323165	93323165	0	0	0	0	0	0	0	0	0	0	0	0	0	0	0	0	0	0	0	0	0	0	1	0	0	0	0
12690	1	1	0	0	0	0	0	NA	NA	1	1	ENSG00000163803	PLB1	ENSG00000163803_myeloid_DC	2	27496060	29496060	0	0	0	0	0	0	0	0	0	0	0	0	0	0	0	0	0	0	0	0	0	0	1	0	0	0	0
12691	1	1	0	0	0	0	0	NA	NA	1	1	ENSG00000171103	TRMT61B	ENSG00000171103_myeloid_DC	2	27870309	29870309	0	0	0	0	0	0	0	0	0	0	0	0	0	0	0	0	0	0	0	0	0	0	1	0	0	0	0
12692	1	1	0	0	0	0	0	NA	NA	1	1	ENSG00000189350	TOGARAM2	ENSG00000189350_myeloid_DC	2	27981298	29981298	0	0	0	0	0	0	0	0	0	0	0	0	0	0	0	0	0	0	0	0	0	0	1	0	0	0	0
12693	1	1	0	0	0	0	0	NA	NA	1	1	ENSG00000123609	NMI	ENSG00000123609_myeloid_DC	2	150289668	152289668	0	0	0	0	0	0	0	0	0	0	0	0	0	0	0	0	0	0	0	0	0	0	1	0	0	0	0
12694	1	1	0	0	0	0	0	NA	NA	1	1	ENSG00000182389	CACNB4	ENSG00000182389_myeloid_DC	2	151099044	153099044	0	0	0	0	0	0	0	0	0	0	0	0	0	0	0	0	0	0	0	0	0	0	1	0	0	0	0
12695	1	1	0	0	0	0	0	NA	NA	1	1	ENSG00000005436	GCFC2	ENSG00000005436_myeloid_DC	2	74710915	76710915	0	0	0	0	0	0	0	0	0	0	0	0	0	0	0	0	0	0	0	0	0	0	1	0	0	0	0
12696	1	1	0	0	0	0	0	NA	NA	1	1	ENSG00000186854	TRABD2A	ENSG00000186854_myeloid_DC	2	83881084	85881084	0	0	0	0	0	0	0	0	0	0	0	0	0	0	0	0	0	0	0	0	0	0	1	0	0	0	0
12697	1	1	0	0	0	0	0	NA	NA	1	1	ENSG00000042493	CAPG	ENSG00000042493_myeloid_DC	2	84410366	86410366	0	0	0	0	0	0	0	0	0	0	0	0	0	0	0	0	0	0	0	0	0	0	1	0	0	0	0
12698	1	1	0	0	0	0	0	NA	NA	1	1	ENSG00000115649	CNPPD1	ENSG00000115649_myeloid_DC	2	218176925	220176925	0	0	0	0	0	0	0	0	0	0	0	0	0	0	0	0	0	0	0	0	0	0	1	0	0	0	0
12699	1	1	0	0	0	0	0	NA	NA	1	1	ENSG00000102854	MSLN	ENSG00000102854_myeloid_DC	16	-239266	1760734	0	0	0	0	0	0	0	0	0	0	0	0	0	0	0	0	0	0	0	0	0	0	1	0	0	0	0
12700	1	1	0	0	0	0	0	NA	NA	1	1	ENSG00000103249	CLCN7	ENSG00000103249_myeloid_DC	16	475028	2475028	0	0	0	0	0	0	0	0	0	0	0	0	0	0	0	0	0	0	0	0	0	0	1	0	0	0	0
12701	1	1	0	0	0	0	0	NA	NA	1	1	ENSG00000100726	TELO2	ENSG00000100726_myeloid_DC	16	493360	2493360	0	0	0	0	0	0	0	0	0	0	0	0	0	0	0	0	0	0	0	0	0	0	1	0	0	0	0
12702	1	1	0	0	0	0	0	NA	NA	1	1	ENSG00000123728	RAP2C	ENSG00000123728_myeloid_DC	X	131219447	133219447	0	0	0	0	0	0	0	0	0	0	0	0	0	0	0	0	0	0	0	0	0	0	1	0	0	0	0
12703	1	1	0	0	0	0	0	NA	NA	1	1	ENSG00000103811	CTSH	ENSG00000103811_myeloid_DC	15	77945046	79945046	0	0	0	0	0	0	0	0	0	0	0	0	0	0	0	0	0	0	0	0	0	0	1	0	0	0	0
12704	1	1	0	0	0	0	0	NA	NA	1	1	ENSG00000136371	MTHFS	ENSG00000136371_myeloid_DC	15	78897014	80897014	0	0	0	0	0	0	0	0	0	0	0	0	0	0	0	0	0	0	0	0	0	0	1	0	0	0	0
12705	1	1	0	0	0	0	0	NA	NA	1	1	ENSG00000129657	SEC14L1	ENSG00000129657_myeloid_DC	17	76140969	78140969	0	0	0	0	0	0	0	0	0	0	0	0	0	0	0	0	0	0	0	0	0	0	1	0	0	0	0
12706	1	1	0	0	0	0	0	NA	NA	1	1	ENSG00000108691	CCL2	ENSG00000108691_myeloid_DC	17	33255285	35255285	0	0	0	0	0	0	0	0	0	0	0	0	0	0	0	0	0	0	0	0	0	0	1	0	0	0	0
12707	1	1	0	0	0	0	0	NA	NA	1	1	ENSG00000161956	SENP3	ENSG00000161956_myeloid_DC	17	6561919	8561919	0	0	0	0	0	0	0	0	0	0	0	0	0	0	0	0	0	0	0	0	0	0	1	0	0	0	0
12708	1	1	0	0	0	0	0	NA	NA	1	1	ENSG00000129255	MPDU1	ENSG00000129255_myeloid_DC	17	6583852	8583852	0	0	0	0	0	0	0	0	0	0	0	0	0	0	0	0	0	0	0	0	0	0	1	0	0	0	0
12709	1	1	0	0	0	0	0	NA	NA	1	1	ENSG00000153551	CMTM7	ENSG00000153551_myeloid_DC	3	31391853	33391853	0	0	0	0	0	0	0	0	0	0	0	0	0	0	0	0	0	0	0	0	0	0	1	0	0	0	0
12710	1	1	0	0	0	0	0	NA	NA	1	1	ENSG00000074416	MGLL	ENSG00000074416_myeloid_DC	3	126822515	128822515	0	0	0	0	0	0	0	0	0	0	0	0	0	0	0	0	0	0	0	0	0	0	1	0	0	0	0
12711	1	1	0	0	0	0	0	NA	NA	1	1	ENSG00000010327	STAB1	ENSG00000010327_myeloid_DC	3	51495338	53495338	0	0	0	0	0	0	0	0	0	0	0	0	0	0	0	0	0	0	0	0	0	0	1	0	0	0	0
12712	1	1	0	0	0	0	0	NA	NA	1	1	ENSG00000070476	ZXDC	ENSG00000070476_naive_B_cells	3	125475891	127475891	1	0	0	0	0	0	0	0	0	0	0	0	0	0	0	0	0	0	0	0	0	0	0	0	0	0	0
12713	1	1	0	0	0	0	0	NA	NA	1	1	ENSG00000242551	POU5F1P6	ENSG00000242551_naive_B_cells	3	127677005	129677005	1	0	0	0	0	0	0	0	0	0	0	0	0	0	0	0	0	0	0	0	0	0	0	0	0	0	0
12714	1	1	0	0	0	0	0	NA	NA	1	1	ENSG00000212493	SNORD19	ENSG00000212493_naive_B_cells	3	51689248	53689248	1	0	0	0	0	0	0	0	0	0	0	0	0	0	0	0	0	0	0	0	0	0	0	0	0	0	0
12715	1	1	0	0	0	0	0	NA	NA	1	1	ENSG00000077097	TOP2B	ENSG00000077097_naive_B_cells	3	24664907	26664907	1	0	0	0	0	0	0	0	0	0	0	0	0	0	0	0	0	0	0	0	0	0	0	0	0	0	0
12716	1	1	0	0	0	0	0	NA	NA	1	1	ENSG00000033867	SLC4A7	ENSG00000033867_naive_B_cells	3	26484384	28484384	1	0	0	0	0	0	0	0	0	0	0	0	0	0	0	0	0	0	0	0	0	0	0	0	0	0	0
12717	1	1	0	0	0	0	0	NA	NA	1	1	ENSG00000179104	TMTC2	ENSG00000179104_naive_B_cells	12	81686906	83686906	1	0	0	0	0	0	0	0	0	0	0	0	0	0	0	0	0	0	0	0	0	0	0	0	0	0	0
12718	1	1	0	0	0	0	0	NA	NA	1	1	ENSG00000205056	LINC02397	ENSG00000205056_naive_B_cells	12	91466451	93466451	1	0	0	0	0	0	0	0	0	0	0	0	0	0	0	0	0	0	0	0	0	0	0	0	0	0	0
12719	1	1	0	0	0	0	0	NA	NA	1	1	ENSG00000258012	ENSG00000258012	ENSG00000258012_naive_B_cells	12	91858079	93858079	1	0	0	0	0	0	0	0	0	0	0	0	0	0	0	0	0	0	0	0	0	0	0	0	0	0	0
12720	1	1	0	0	0	0	0	NA	NA	1	1	ENSG00000157837	SPPL3	ENSG00000157837_naive_B_cells	12	119904358	121904358	1	0	0	0	0	0	0	0	0	0	0	0	0	0	0	0	0	0	0	0	0	0	0	0	0	0	0
12721	1	1	0	0	0	0	0	NA	NA	1	1	ENSG00000139714	MORN3	ENSG00000139714_naive_B_cells	12	120669654	122669654	1	0	0	0	0	0	0	0	0	0	0	0	0	0	0	0	0	0	0	0	0	0	0	0	0	0	0
12722	1	1	0	0	0	0	0	NA	NA	1	1	ENSG00000212694	LINC01089	ENSG00000212694_naive_B_cells	12	120803484	122803484	1	0	0	0	0	0	0	0	0	0	0	0	0	0	0	0	0	0	0	0	0	0	0	0	0	0	0
12723	1	1	0	0	0	0	0	NA	NA	1	1	ENSG00000135457	TFCP2	ENSG00000135457_naive_B_cells	12	50173135	52173135	1	0	0	0	0	0	0	0	0	0	0	0	0	0	0	0	0	0	0	0	0	0	0	0	0	0	0
12724	1	1	0	0	0	0	0	NA	NA	1	1	ENSG00000120278	PLEKHG1	ENSG00000120278_naive_B_cells	6	149721088	151721088	1	0	0	0	0	0	0	0	0	0	0	0	0	0	0	0	0	0	0	0	0	0	0	0	0	0	0
12725	1	1	0	0	0	0	0	NA	NA	1	1	ENSG00000187837	H1-2	ENSG00000187837_naive_B_cells	6	25056470	27056470	1	0	0	0	0	0	0	0	0	0	0	0	0	0	0	0	0	0	0	0	0	0	0	0	0	0	0
12726	1	1	0	0	0	0	0	NA	NA	1	1	ENSG00000177337	DLGAP1-AS1	ENSG00000177337_naive_B_cells	18	2594101	4594101	1	0	0	0	0	0	0	0	0	0	0	0	0	0	0	0	0	0	0	0	0	0	0	0	0	0	0
12727	1	1	0	0	0	0	0	NA	NA	1	1	ENSG00000279565	ENSG00000279565	ENSG00000279565_naive_B_cells	6	87172261	89172261	1	0	0	0	0	0	0	0	0	0	0	0	0	0	0	0	0	0	0	0	0	0	0	0	0	0	0
12728	1	1	0	0	0	0	0	NA	NA	1	1	ENSG00000160613	PCSK7	ENSG00000160613_naive_B_cells	11	116232073	118232073	1	0	0	0	0	0	0	0	0	0	0	0	0	0	0	0	0	0	0	0	0	0	0	0	0	0	0
12729	1	1	0	0	0	0	0	NA	NA	1	1	ENSG00000177103	DSCAML1	ENSG00000177103_naive_B_cells	11	116797216	118797216	1	0	0	0	0	0	0	0	0	0	0	0	0	0	0	0	0	0	0	0	0	0	0	0	0	0	0
12730	1	1	0	0	0	0	0	NA	NA	1	1	ENSG00000137731	FXYD2	ENSG00000137731_naive_B_cells	11	116824744	118824744	1	0	0	0	0	0	0	0	0	0	0	0	0	0	0	0	0	0	0	0	0	0	0	0	0	0	0
12731	1	1	0	0	0	0	0	NA	NA	1	1	ENSG00000255274	SMIM35	ENSG00000255274_naive_B_cells	11	117086963	119086963	1	0	0	0	0	0	0	0	0	0	0	0	0	0	0	0	0	0	0	0	0	0	0	0	0	0	0
12732	1	1	0	0	0	0	0	NA	NA	1	1	ENSG00000168496	FEN1	ENSG00000168496_naive_B_cells	11	60792911	62792911	1	0	0	0	0	0	0	0	0	0	0	0	0	0	0	0	0	0	0	0	0	0	0	0	0	0	0
12733	1	1	0	0	0	0	0	NA	NA	1	1	ENSG00000289194	ENSG00000289194	ENSG00000289194_naive_B_cells	11	61153730	63153730	1	0	0	0	0	0	0	0	0	0	0	0	0	0	0	0	0	0	0	0	0	0	0	0	0	0	0
12734	1	1	0	0	0	0	0	NA	NA	1	1	ENSG00000166452	AKIP1	ENSG00000166452_naive_B_cells	11	7911189	9911189	1	0	0	0	0	0	0	0	0	0	0	0	0	0	0	0	0	0	0	0	0	0	0	0	0	0	0
12735	1	1	0	0	0	0	0	NA	NA	1	1	ENSG00000097046	CDC7	ENSG00000097046_naive_B_cells	1	90500851	92500851	1	0	0	0	0	0	0	0	0	0	0	0	0	0	0	0	0	0	0	0	0	0	0	0	0	0	0
12736	1	1	0	0	0	0	0	NA	NA	1	1	ENSG00000122483	CCDC18	ENSG00000122483_naive_B_cells	1	92180724	94180724	1	0	0	0	0	0	0	0	0	0	0	0	0	0	0	0	0	0	0	0	0	0	0	0	0	0	0
12737	1	1	0	0	0	0	0	NA	NA	1	1	ENSG00000168159	RNF187	ENSG00000168159_naive_B_cells	1	227487382	229487382	1	0	0	0	0	0	0	0	0	0	0	0	0	0	0	0	0	0	0	0	0	0	0	0	0	0	0
12738	1	1	0	0	0	0	0	NA	NA	1	1	ENSG00000168118	RAB4A	ENSG00000168118_naive_B_cells	1	228271111	230271111	1	0	0	0	0	0	0	0	0	0	0	0	0	0	0	0	0	0	0	0	0	0	0	0	0	0	0
12739	1	1	0	0	0	0	0	NA	NA	1	1	ENSG00000143641	GALNT2	ENSG00000143641_naive_B_cells	1	229067238	231067238	1	0	0	0	0	0	0	0	0	0	0	0	0	0	0	0	0	0	0	0	0	0	0	0	0	0	0
12740	1	1	0	0	0	0	0	NA	NA	1	1	ENSG00000212916	MAP10	ENSG00000212916_naive_B_cells	1	231805416	233805416	1	0	0	0	0	0	0	0	0	0	0	0	0	0	0	0	0	0	0	0	0	0	0	0	0	0	0
12741	1	1	0	0	0	0	0	NA	NA	1	1	ENSG00000228150	ENSG00000228150	ENSG00000228150_naive_B_cells	1	8942923	10942923	1	0	0	0	0	0	0	0	0	0	0	0	0	0	0	0	0	0	0	0	0	0	0	0	0	0	0
12742	1	1	0	0	0	0	0	NA	NA	1	1	ENSG00000142657	PGD	ENSG00000142657_naive_B_cells	1	9399064	11399064	1	0	0	0	0	0	0	0	0	0	0	0	0	0	0	0	0	0	0	0	0	0	0	0	0	0	0
12743	1	1	0	0	0	0	0	NA	NA	1	1	ENSG00000268043	NBPF12	ENSG00000268043_naive_B_cells	1	145949314	147949314	1	0	0	0	0	0	0	0	0	0	0	0	0	0	0	0	0	0	0	0	0	0	0	0	0	0	0
12744	1	1	0	0	0	0	0	NA	NA	1	1	ENSG00000131781	FMO5	ENSG00000131781_naive_B_cells	1	146225339	148225339	1	0	0	0	0	0	0	0	0	0	0	0	0	0	0	0	0	0	0	0	0	0	0	0	0	0	0
12745	1	1	0	0	0	0	0	NA	NA	1	1	ENSG00000064666	CNN2	ENSG00000064666_naive_B_cells	19	26608	2026608	1	0	0	0	0	0	0	0	0	0	0	0	0	0	0	0	0	0	0	0	0	0	0	0	0	0	0
12746	1	1	0	0	0	0	0	NA	NA	1	1	ENSG00000070785	EIF2B3	ENSG00000070785_naive_B_cells	1	43986595	45986595	1	0	0	0	0	0	0	0	0	0	0	0	0	0	0	0	0	0	0	0	0	0	0	0	0	0	0
12747	1	1	0	0	0	0	0	NA	NA	1	1	ENSG00000213085	CFAP45	ENSG00000213085_naive_B_cells	1	158900165	160900165	1	0	0	0	0	0	0	0	0	0	0	0	0	0	0	0	0	0	0	0	0	0	0	0	0	0	0
12748	1	1	0	0	0	0	0	NA	NA	1	1	ENSG00000162729	IGSF8	ENSG00000162729_naive_B_cells	1	159098619	161098619	1	0	0	0	0	0	0	0	0	0	0	0	0	0	0	0	0	0	0	0	0	0	0	0	0	0	0
12749	1	1	0	0	0	0	0	NA	NA	1	1	ENSG00000140943	MBTPS1	ENSG00000140943_naive_B_cells	16	83116942	85116942	1	0	0	0	0	0	0	0	0	0	0	0	0	0	0	0	0	0	0	0	0	0	0	0	0	0	0
12750	1	1	0	0	0	0	0	NA	NA	1	1	ENSG00000103363	ELOB	ENSG00000103363_naive_B_cells	16	1777280	3777280	1	0	0	0	0	0	0	0	0	0	0	0	0	0	0	0	0	0	0	0	0	0	0	0	0	0	0
12751	1	1	0	0	0	0	0	NA	NA	1	1	ENSG00000274367	ENSG00000274367	ENSG00000274367_naive_B_cells	16	1981591	3981591	1	0	0	0	0	0	0	0	0	0	0	0	0	0	0	0	0	0	0	0	0	0	0	0	0	0	0
12752	1	1	0	0	0	0	0	NA	NA	1	1	ENSG00000260927	ENSG00000260927	ENSG00000260927_naive_B_cells	16	57129519	59129519	1	0	0	0	0	0	0	0	0	0	0	0	0	0	0	0	0	0	0	0	0	0	0	0	0	0	0
12753	1	1	0	0	0	0	0	NA	NA	1	1	ENSG00000260558	ENSG00000260558	ENSG00000260558_naive_B_cells	16	65738238	67738238	1	0	0	0	0	0	0	0	0	0	0	0	0	0	0	0	0	0	0	0	0	0	0	0	0	0	0
12754	1	1	0	0	0	0	0	NA	NA	1	1	ENSG00000279276	ENSG00000279276	ENSG00000279276_naive_B_cells	16	22962951	24962951	1	0	0	0	0	0	0	0	0	0	0	0	0	0	0	0	0	0	0	0	0	0	0	0	0	0	0
12755	1	1	0	0	0	0	0	NA	NA	1	1	ENSG00000090905	TNRC6A	ENSG00000090905_naive_B_cells	16	23729651	25729651	1	0	0	0	0	0	0	0	0	0	0	0	0	0	0	0	0	0	0	0	0	0	0	0	0	0	0
12756	1	1	0	0	0	0	0	NA	NA	1	1	ENSG00000262587	ENSG00000262587	ENSG00000262587_naive_B_cells	16	24031881	26031881	1	0	0	0	0	0	0	0	0	0	0	0	0	0	0	0	0	0	0	0	0	0	0	0	0	0	0
12757	1	1	0	0	0	0	0	NA	NA	1	1	ENSG00000077238	IL4R	ENSG00000077238_naive_B_cells	16	26313974	28313974	1	0	0	0	0	0	0	0	0	0	0	0	0	0	0	0	0	0	0	0	0	0	0	0	0	0	0
12758	1	1	0	0	0	0	0	NA	NA	1	1	ENSG00000176410	DNAJC30	ENSG00000176410_naive_B_cells	7	72683453	74683453	1	0	0	0	0	0	0	0	0	0	0	0	0	0	0	0	0	0	0	0	0	0	0	0	0	0	0
12759	1	1	0	0	0	0	0	NA	NA	1	1	ENSG00000170092	SPDYE5	ENSG00000170092_naive_B_cells	7	74492320	76492320	1	0	0	0	0	0	0	0	0	0	0	0	0	0	0	0	0	0	0	0	0	0	0	0	0	0	0
12760	1	1	0	0	0	0	0	NA	NA	1	1	ENSG00000244198	ARHGEF35-AS1	ENSG00000244198_naive_B_cells	7	143195321	145195321	1	0	0	0	0	0	0	0	0	0	0	0	0	0	0	0	0	0	0	0	0	0	0	0	0	0	0
12761	1	1	0	0	0	0	0	NA	NA	1	1	ENSG00000244479	OR2A1-AS1	ENSG00000244479_naive_B_cells	7	143355520	145355520	1	0	0	0	0	0	0	0	0	0	0	0	0	0	0	0	0	0	0	0	0	0	0	0	0	0	0
12762	1	1	0	0	0	0	0	NA	NA	1	1	ENSG00000196511	TPK1	ENSG00000196511_naive_B_cells	7	143836053	145836053	1	0	0	0	0	0	0	0	0	0	0	0	0	0	0	0	0	0	0	0	0	0	0	0	0	0	0
12763	1	1	0	0	0	0	0	NA	NA	1	1	ENSG00000171853	TRAPPC12	ENSG00000171853_naive_B_cells	2	2379694	4379694	1	0	0	0	0	0	0	0	0	0	0	0	0	0	0	0	0	0	0	0	0	0	0	0	0	0	0
12764	1	1	0	0	0	0	0	NA	NA	1	1	ENSG00000182551	ADI1	ENSG00000182551_naive_B_cells	2	2519531	4519531	1	0	0	0	0	0	0	0	0	0	0	0	0	0	0	0	0	0	0	0	0	0	0	0	0	0	0
12765	1	1	0	0	0	0	0	NA	NA	1	1	ENSG00000119185	ITGB1BP1	ENSG00000119185_naive_B_cells	2	8423528	10423528	1	0	0	0	0	0	0	0	0	0	0	0	0	0	0	0	0	0	0	0	0	0	0	0	0	0	0
12766	1	1	0	0	0	0	0	NA	NA	1	1	ENSG00000122591	FAM126A	ENSG00000122591_naive_B_cells	7	22014130	24014130	1	0	0	0	0	0	0	0	0	0	0	0	0	0	0	0	0	0	0	0	0	0	0	0	0	0	0
12767	1	1	0	0	0	0	0	NA	NA	1	1	ENSG00000188732	FAM221A	ENSG00000188732_naive_B_cells	7	22680199	24680199	1	0	0	0	0	0	0	0	0	0	0	0	0	0	0	0	0	0	0	0	0	0	0	0	0	0	0
12768	1	1	0	0	0	0	0	NA	NA	1	1	ENSG00000153790	C7orf31	ENSG00000153790_naive_B_cells	7	24180354	26180354	1	0	0	0	0	0	0	0	0	0	0	0	0	0	0	0	0	0	0	0	0	0	0	0	0	0	0
12769	1	1	0	0	0	0	0	NA	NA	1	1	ENSG00000086300	SNX10	ENSG00000086300_naive_B_cells	7	25291862	27291862	1	0	0	0	0	0	0	0	0	0	0	0	0	0	0	0	0	0	0	0	0	0	0	0	0	0	0
12770	1	1	0	0	0	0	0	NA	NA	1	1	ENSG00000160999	SH2B2	ENSG00000160999_naive_B_cells	7	101286868	103286868	1	0	0	0	0	0	0	0	0	0	0	0	0	0	0	0	0	0	0	0	0	0	0	0	0	0	0
12771	1	1	0	0	0	0	0	NA	NA	1	1	ENSG00000235354	RPS29P16	ENSG00000235354_naive_B_cells	7	102348601	104348601	1	0	0	0	0	0	0	0	0	0	0	0	0	0	0	0	0	0	0	0	0	0	0	0	0	0	0
12772	1	1	0	0	0	0	0	NA	NA	1	1	ENSG00000197258	EIF4BP6	ENSG00000197258_naive_B_cells	7	103667749	105667749	1	0	0	0	0	0	0	0	0	0	0	0	0	0	0	0	0	0	0	0	0	0	0	0	0	0	0
12773	1	1	0	0	0	0	0	NA	NA	1	1	ENSG00000091127	PUS7	ENSG00000091127_naive_B_cells	7	104522271	106522271	1	0	0	0	0	0	0	0	0	0	0	0	0	0	0	0	0	0	0	0	0	0	0	0	0	0	0
12774	1	1	0	0	0	0	0	NA	NA	1	1	ENSG00000042062	RIPOR3	ENSG00000042062_naive_B_cells	20	49691542	51691542	1	0	0	0	0	0	0	0	0	0	0	0	0	0	0	0	0	0	0	0	0	0	0	0	0	0	0
12775	1	1	0	0	0	0	0	NA	NA	1	1	ENSG00000054793	ATP9A	ENSG00000054793_naive_B_cells	20	50768390	52768390	1	0	0	0	0	0	0	0	0	0	0	0	0	0	0	0	0	0	0	0	0	0	0	0	0	0	0
12776	1	1	0	0	0	0	0	NA	NA	1	1	ENSG00000246323	FAM13B-AS1	ENSG00000246323_naive_B_cells	5	137032774	139032774	1	0	0	0	0	0	0	0	0	0	0	0	0	0	0	0	0	0	0	0	0	0	0	0	0	0	0
12777	1	1	0	0	0	0	0	NA	NA	1	1	ENSG00000250260	ENSG00000250260	ENSG00000250260_naive_B_cells	5	137039199	139039199	1	0	0	0	0	0	0	0	0	0	0	0	0	0	0	0	0	0	0	0	0	0	0	0	0	0	0
12778	1	1	0	0	0	0	0	NA	NA	1	1	ENSG00000120725	SIL1	ENSG00000120725_naive_B_cells	5	138198368	140198368	1	0	0	0	0	0	0	0	0	0	0	0	0	0	0	0	0	0	0	0	0	0	0	0	0	0	0
12779	1	1	0	0	0	0	0	NA	NA	1	1	ENSG00000248734	ENSG00000248734	ENSG00000248734_naive_B_cells	5	95784777	97784777	1	0	0	0	0	0	0	0	0	0	0	0	0	0	0	0	0	0	0	0	0	0	0	0	0	0	0
12780	1	1	0	0	0	0	0	NA	NA	1	1	ENSG00000058729	RIOK2	ENSG00000058729_naive_B_cells	5	96183247	98183247	1	0	0	0	0	0	0	0	0	0	0	0	0	0	0	0	0	0	0	0	0	0	0	0	0	0	0
12781	1	1	0	0	0	0	0	NA	NA	1	1	ENSG00000289206	ENSG00000289206	ENSG00000289206_naive_B_cells	5	41995029	43995029	1	0	0	0	0	0	0	0	0	0	0	0	0	0	0	0	0	0	0	0	0	0	0	0	0	0	0
12782	1	1	0	0	0	0	0	NA	NA	1	1	ENSG00000177721	ANXA2R	ENSG00000177721_naive_B_cells	5	42040319	44040319	1	0	0	0	0	0	0	0	0	0	0	0	0	0	0	0	0	0	0	0	0	0	0	0	0	0	0
12783	1	1	0	0	0	0	0	NA	NA	1	1	ENSG00000172262	ZNF131	ENSG00000172262_naive_B_cells	5	42120914	44120914	1	0	0	0	0	0	0	0	0	0	0	0	0	0	0	0	0	0	0	0	0	0	0	0	0	0	0
12784	1	1	0	0	0	0	0	NA	NA	1	1	ENSG00000249492	ENSG00000249492	ENSG00000249492_naive_B_cells	5	42484072	44484072	1	0	0	0	0	0	0	0	0	0	0	0	0	0	0	0	0	0	0	0	0	0	0	0	0	0	0
12785	1	1	0	0	0	0	0	NA	NA	1	1	ENSG00000249855	EEF1A1P19	ENSG00000249855_naive_B_cells	5	42496454	44496454	1	0	0	0	0	0	0	0	0	0	0	0	0	0	0	0	0	0	0	0	0	0	0	0	0	0	0
12786	1	1	0	0	0	0	0	NA	NA	1	1	ENSG00000151883	PARP8	ENSG00000151883_naive_B_cells	5	49666637	51666637	1	0	0	0	0	0	0	0	0	0	0	0	0	0	0	0	0	0	0	0	0	0	0	0	0	0	0
12787	1	1	0	0	0	0	0	NA	NA	1	1	ENSG00000152684	PELO	ENSG00000152684_naive_B_cells	5	51787916	53787916	1	0	0	0	0	0	0	0	0	0	0	0	0	0	0	0	0	0	0	0	0	0	0	0	0	0	0
12788	1	1	0	0	0	0	0	NA	NA	1	1	ENSG00000157617	C2CD2	ENSG00000157617_naive_B_cells	21	40954018	42954018	1	0	0	0	0	0	0	0	0	0	0	0	0	0	0	0	0	0	0	0	0	0	0	0	0	0	0
12789	1	1	0	0	0	0	0	NA	NA	1	1	ENSG00000160193	WDR4	ENSG00000160193_naive_B_cells	21	41879539	43879539	1	0	0	0	0	0	0	0	0	0	0	0	0	0	0	0	0	0	0	0	0	0	0	0	0	0	0
12790	1	1	0	0	0	0	0	NA	NA	1	1	ENSG00000160199	PKNOX1	ENSG00000160199_naive_B_cells	21	41974562	43974562	1	0	0	0	0	0	0	0	0	0	0	0	0	0	0	0	0	0	0	0	0	0	0	0	0	0	0
12791	1	1	0	0	0	0	0	NA	NA	1	1	ENSG00000160209	PDXK	ENSG00000160209_naive_B_cells	21	42719129	44719129	1	0	0	0	0	0	0	0	0	0	0	0	0	0	0	0	0	0	0	0	0	0	0	0	0	0	0
12792	1	1	0	0	0	0	0	NA	NA	1	1	ENSG00000198668	CALM1	ENSG00000198668_naive_B_cells	14	89397029	91397029	1	0	0	0	0	0	0	0	0	0	0	0	0	0	0	0	0	0	0	0	0	0	0	0	0	0	0
12793	1	1	0	0	0	0	0	NA	NA	1	1	ENSG00000125835	SNRPB	ENSG00000125835_naive_B_cells	20	1470789	3470789	1	0	0	0	0	0	0	0	0	0	0	0	0	0	0	0	0	0	0	0	0	0	0	0	0	0	0
12794	1	1	0	0	0	0	0	NA	NA	1	1	ENSG00000101224	CDC25B	ENSG00000101224_naive_B_cells	20	2796310	4796310	1	0	0	0	0	0	0	0	0	0	0	0	0	0	0	0	0	0	0	0	0	0	0	0	0	0	0
12795	1	1	0	0	0	0	0	NA	NA	1	1	ENSG00000101265	RASSF2	ENSG00000101265_naive_B_cells	20	3823608	5823608	1	0	0	0	0	0	0	0	0	0	0	0	0	0	0	0	0	0	0	0	0	0	0	0	0	0	0
12796	1	1	0	0	0	0	0	NA	NA	1	1	ENSG00000244620	ENSG00000244620	ENSG00000244620_naive_B_cells	14	104890084	106890084	1	0	0	0	0	0	0	0	0	0	0	0	0	0	0	0	0	0	0	0	0	0	0	0	0	0	0
12797	1	1	0	0	0	0	0	NA	NA	1	1	ENSG00000276116	FUT8-AS1	ENSG00000276116_naive_B_cells	14	64412690	66412690	1	0	0	0	0	0	0	0	0	0	0	0	0	0	0	0	0	0	0	0	0	0	0	0	0	0	0
12798	1	1	0	0	0	0	0	NA	NA	1	1	ENSG00000213903	LTB4R	ENSG00000213903_naive_B_cells	14	23311502	25311502	1	0	0	0	0	0	0	0	0	0	0	0	0	0	0	0	0	0	0	0	0	0	0	0	0	0	0
12799	1	1	0	0	0	0	0	NA	NA	1	1	ENSG00000092108	SCFD1	ENSG00000092108_naive_B_cells	14	29622319	31622319	1	0	0	0	0	0	0	0	0	0	0	0	0	0	0	0	0	0	0	0	0	0	0	0	0	0	0
12800	1	1	0	0	0	0	0	NA	NA	1	1	ENSG00000129521	EGLN3	ENSG00000129521_naive_B_cells	14	32951074	34951074	1	0	0	0	0	0	0	0	0	0	0	0	0	0	0	0	0	0	0	0	0	0	0	0	0	0	0
12801	1	1	0	0	0	0	0	NA	NA	1	1	ENSG00000123975	CKS2	ENSG00000123975_naive_B_cells	9	88311195	90311195	1	0	0	0	0	0	0	0	0	0	0	0	0	0	0	0	0	0	0	0	0	0	0	0	0	0	0
12802	1	1	0	0	0	0	0	NA	NA	1	1	ENSG00000165695	AK8	ENSG00000165695_naive_B_cells	9	131878284	133878284	1	0	0	0	0	0	0	0	0	0	0	0	0	0	0	0	0	0	0	0	0	0	0	0	0	0	0
12803	1	1	0	0	0	0	0	NA	NA	1	1	ENSG00000148291	SURF2	ENSG00000148291_naive_B_cells	9	132356550	134356550	1	0	0	0	0	0	0	0	0	0	0	0	0	0	0	0	0	0	0	0	0	0	0	0	0	0	0
12804	1	1	0	0	0	0	0	NA	NA	1	1	ENSG00000235106	BRD3OS	ENSG00000235106_naive_B_cells	9	133025481	135025481	1	0	0	0	0	0	0	0	0	0	0	0	0	0	0	0	0	0	0	0	0	0	0	0	0	0	0
12805	1	1	0	0	0	0	0	NA	NA	1	1	ENSG00000165689	ENTR1	ENSG00000165689_naive_B_cells	9	135410614	137410614	1	0	0	0	0	0	0	0	0	0	0	0	0	0	0	0	0	0	0	0	0	0	0	0	0	0	0
12806	1	1	0	0	0	0	0	NA	NA	1	1	ENSG00000120162	MOB3B	ENSG00000120162_naive_B_cells	9	26529814	28529814	1	0	0	0	0	0	0	0	0	0	0	0	0	0	0	0	0	0	0	0	0	0	0	0	0	0	0
12807	1	1	0	0	0	0	0	NA	NA	1	1	ENSG00000285103	ENSG00000285103	ENSG00000285103_naive_B_cells	9	26529919	28529919	1	0	0	0	0	0	0	0	0	0	0	0	0	0	0	0	0	0	0	0	0	0	0	0	0	0	0
12808	1	1	0	0	0	0	0	NA	NA	1	1	ENSG00000165271	NOL6	ENSG00000165271_naive_B_cells	9	32473924	34473924	1	0	0	0	0	0	0	0	0	0	0	0	0	0	0	0	0	0	0	0	0	0	0	0	0	0	0
12809	1	1	0	0	0	0	0	NA	NA	1	1	ENSG00000106952	TNFSF8	ENSG00000106952_naive_B_cells	9	113930591	115930591	1	0	0	0	0	0	0	0	0	0	0	0	0	0	0	0	0	0	0	0	0	0	0	0	0	0	0
12810	1	1	0	0	0	0	0	NA	NA	1	1	ENSG00000136869	TLR4	ENSG00000136869_naive_B_cells	9	116704403	118704403	1	0	0	0	0	0	0	0	0	0	0	0	0	0	0	0	0	0	0	0	0	0	0	0	0	0	0
12811	1	1	0	0	0	0	0	NA	NA	1	1	ENSG00000119402	FBXW2	ENSG00000119402_naive_B_cells	9	119793416	121793416	1	0	0	0	0	0	0	0	0	0	0	0	0	0	0	0	0	0	0	0	0	0	0	0	0	0	0
12812	1	1	0	0	0	0	0	NA	NA	1	1	ENSG00000214654	B3GALT9	ENSG00000214654_naive_B_cells	9	119793467	121793467	1	0	0	0	0	0	0	0	0	0	0	0	0	0	0	0	0	0	0	0	0	0	0	0	0	0	0
12813	1	1	0	0	0	0	0	NA	NA	1	1	ENSG00000148187	MRRF	ENSG00000148187_naive_B_cells	9	121264882	123264882	1	0	0	0	0	0	0	0	0	0	0	0	0	0	0	0	0	0	0	0	0	0	0	0	0	0	0
12814	1	1	0	0	0	0	0	NA	NA	1	1	ENSG00000011454	RABGAP1	ENSG00000011454_naive_B_cells	9	121941020	123941020	1	0	0	0	0	0	0	0	0	0	0	0	0	0	0	0	0	0	0	0	0	0	0	0	0	0	0
12815	1	1	0	0	0	0	0	NA	NA	1	1	ENSG00000148908	RGS10	ENSG00000148908_naive_B_cells	10	118542719	120542719	1	0	0	0	0	0	0	0	0	0	0	0	0	0	0	0	0	0	0	0	0	0	0	0	0	0	0
12816	1	1	0	0	0	0	0	NA	NA	1	1	ENSG00000107902	LHPP	ENSG00000107902_naive_B_cells	10	123461823	125461823	1	0	0	0	0	0	0	0	0	0	0	0	0	0	0	0	0	0	0	0	0	0	0	0	0	0	0
12817	1	1	0	0	0	0	0	NA	NA	1	1	ENSG00000152804	HHEX	ENSG00000152804_naive_B_cells	10	91689955	93689955	1	0	0	0	0	0	0	0	0	0	0	0	0	0	0	0	0	0	0	0	0	0	0	0	0	0	0
12818	1	1	0	0	0	0	0	NA	NA	1	1	ENSG00000148690	FRA10AC1	ENSG00000148690_naive_B_cells	10	92702592	94702592	1	0	0	0	0	0	0	0	0	0	0	0	0	0	0	0	0	0	0	0	0	0	0	0	0	0	0
12819	1	1	0	0	0	0	0	NA	NA	1	1	ENSG00000138193	PLCE1	ENSG00000138193_naive_B_cells	10	92993931	94993931	1	0	0	0	0	0	0	0	0	0	0	0	0	0	0	0	0	0	0	0	0	0	0	0	0	0	0
12820	1	1	0	0	0	0	0	NA	NA	1	1	ENSG00000107443	CCNJ	ENSG00000107443_naive_B_cells	10	95043583	97043583	1	0	0	0	0	0	0	0	0	0	0	0	0	0	0	0	0	0	0	0	0	0	0	0	0	0	0
12821	1	1	0	0	0	0	0	NA	NA	1	1	ENSG00000232884	ENSG00000232884	ENSG00000232884_naive_B_cells	21	13763015	15763015	1	0	0	0	0	0	0	0	0	0	0	0	0	0	0	0	0	0	0	0	0	0	0	0	0	0	0
12822	1	1	0	0	0	0	0	NA	NA	1	1	ENSG00000154721	JAM2	ENSG00000154721_naive_B_cells	21	24639258	26639258	1	0	0	0	0	0	0	0	0	0	0	0	0	0	0	0	0	0	0	0	0	0	0	0	0	0	0
12823	1	1	0	0	0	0	0	NA	NA	1	1	ENSG00000156515	HK1	ENSG00000156515_naive_B_cells	10	68318847	70318847	1	0	0	0	0	0	0	0	0	0	0	0	0	0	0	0	0	0	0	0	0	0	0	0	0	0	0
12824	1	1	0	0	0	0	0	NA	NA	1	1	ENSG00000107738	VSIR	ENSG00000107738_naive_B_cells	10	70773520	72773520	1	0	0	0	0	0	0	0	0	0	0	0	0	0	0	0	0	0	0	0	0	0	0	0	0	0	0
12825	1	1	0	0	0	0	0	NA	NA	1	1	ENSG00000164941	INTS8	ENSG00000164941_naive_B_cells	8	93823287	95823287	1	0	0	0	0	0	0	0	0	0	0	0	0	0	0	0	0	0	0	0	0	0	0	0	0	0	0
12826	1	1	0	0	0	0	0	NA	NA	1	1	ENSG00000175895	PLEKHF2	ENSG00000175895_naive_B_cells	8	94133785	96133785	1	0	0	0	0	0	0	0	0	0	0	0	0	0	0	0	0	0	0	0	0	0	0	0	0	0	0
12827	1	1	0	0	0	0	0	NA	NA	1	1	ENSG00000104518	GSDMD	ENSG00000104518_naive_B_cells	8	142558346	144558346	1	0	0	0	0	0	0	0	0	0	0	0	0	0	0	0	0	0	0	0	0	0	0	0	0	0	0
12828	1	1	0	0	0	0	0	NA	NA	1	1	ENSG00000104522	GFUS	ENSG00000104522_naive_B_cells	8	142617549	144617549	1	0	0	0	0	0	0	0	0	0	0	0	0	0	0	0	0	0	0	0	0	0	0	0	0	0	0
12829	1	1	0	0	0	0	0	NA	NA	1	1	ENSG00000183309	ZNF623	ENSG00000183309_naive_B_cells	8	142636019	144636019	1	0	0	0	0	0	0	0	0	0	0	0	0	0	0	0	0	0	0	0	0	0	0	0	0	0	0
12830	1	1	0	0	0	0	0	NA	NA	1	1	ENSG00000253924	ENSG00000253924	ENSG00000253924_naive_B_cells	8	51294455	53294455	1	0	0	0	0	0	0	0	0	0	0	0	0	0	0	0	0	0	0	0	0	0	0	0	0	0	0
12831	1	1	0	0	0	0	0	NA	NA	1	1	ENSG00000147408	CSGALNACT1	ENSG00000147408_naive_B_cells	8	18602495	20602495	1	0	0	0	0	0	0	0	0	0	0	0	0	0	0	0	0	0	0	0	0	0	0	0	0	0	0
12832	1	1	0	0	0	0	0	NA	NA	1	1	ENSG00000104613	INTS10	ENSG00000104613_naive_B_cells	8	18817416	20817416	1	0	0	0	0	0	0	0	0	0	0	0	0	0	0	0	0	0	0	0	0	0	0	0	0	0	0
12833	1	1	0	0	0	0	0	NA	NA	1	1	ENSG00000147443	DOK2	ENSG00000147443_naive_B_cells	8	20913690	22913690	1	0	0	0	0	0	0	0	0	0	0	0	0	0	0	0	0	0	0	0	0	0	0	0	0	0	0
12834	1	1	0	0	0	0	0	NA	NA	1	1	ENSG00000138777	PPA2	ENSG00000138777_naive_B_cells	4	104474062	106474062	1	0	0	0	0	0	0	0	0	0	0	0	0	0	0	0	0	0	0	0	0	0	0	0	0	0	0
12835	1	1	0	0	0	0	0	NA	NA	1	1	ENSG00000138801	PAPSS1	ENSG00000138801_naive_B_cells	4	106720234	108720234	1	0	0	0	0	0	0	0	0	0	0	0	0	0	0	0	0	0	0	0	0	0	0	0	0	0	0
12836	1	1	0	0	0	0	0	NA	NA	1	1	ENSG00000109534	GAR1	ENSG00000109534_naive_B_cells	4	108815762	110815762	1	0	0	0	0	0	0	0	0	0	0	0	0	0	0	0	0	0	0	0	0	0	0	0	0	0	0
12837	1	1	0	0	0	0	0	NA	NA	1	1	ENSG00000164116	GUCY1A1	ENSG00000164116_naive_B_cells	4	154666848	156666848	1	0	0	0	0	0	0	0	0	0	0	0	0	0	0	0	0	0	0	0	0	0	0	0	0	0	0
12838	1	1	0	0	0	0	0	NA	NA	1	1	ENSG00000145416	MARCHF1	ENSG00000145416_naive_B_cells	4	163384019	165384019	1	0	0	0	0	0	0	0	0	0	0	0	0	0	0	0	0	0	0	0	0	0	0	0	0	0	0
12839	1	1	0	0	0	0	0	NA	NA	1	1	ENSG00000245213	ENSG00000245213	ENSG00000245213_naive_B_cells	4	172169104	174169104	1	0	0	0	0	0	0	0	0	0	0	0	0	0	0	0	0	0	0	0	0	0	0	0	0	0	0
12840	1	1	0	0	0	0	0	NA	NA	1	1	ENSG00000250075	ENSG00000250075	ENSG00000250075_naive_B_cells	4	66468251	68468251	1	0	0	0	0	0	0	0	0	0	0	0	0	0	0	0	0	0	0	0	0	0	0	0	0	0	0
12841	1	1	0	0	0	0	0	NA	NA	1	1	ENSG00000173542	MOB1B	ENSG00000173542_naive_B_cells	4	69902369	71902369	1	0	0	0	0	0	0	0	0	0	0	0	0	0	0	0	0	0	0	0	0	0	0	0	0	0	0
12842	1	1	0	0	0	0	0	NA	NA	1	1	ENSG00000132405	TBC1D14	ENSG00000132405_naive_B_cells	4	5909826	7909826	1	0	0	0	0	0	0	0	0	0	0	0	0	0	0	0	0	0	0	0	0	0	0	0	0	0	0
12843	1	1	0	0	0	0	0	NA	NA	1	1	ENSG00000125089	SH3TC1	ENSG00000125089_naive_B_cells	4	7199290	9199290	1	0	0	0	0	0	0	0	0	0	0	0	0	0	0	0	0	0	0	0	0	0	0	0	0	0	0
12844	1	1	0	0	0	0	0	NA	NA	1	1	ENSG00000109667	SLC2A9	ENSG00000109667_naive_B_cells	4	9021497	11021497	1	0	0	0	0	0	0	0	0	0	0	0	0	0	0	0	0	0	0	0	0	0	0	0	0	0	0
12845	1	1	0	0	0	0	0	NA	NA	1	1	ENSG00000091409	ITGA6	ENSG00000091409_naive_B_cells	2	171427586	173427586	1	0	0	0	0	0	0	0	0	0	0	0	0	0	0	0	0	0	0	0	0	0	0	0	0	0	0
12846	1	1	0	0	0	0	0	NA	NA	1	1	ENSG00000152256	PDK1	ENSG00000152256_naive_B_cells	2	171556090	173556090	1	0	0	0	0	0	0	0	0	0	0	0	0	0	0	0	0	0	0	0	0	0	0	0	0	0	0
12847	1	1	0	0	0	0	0	NA	NA	1	1	ENSG00000069998	HDHD5	ENSG00000069998_naive_B_cells	22	16159277	18159277	1	0	0	0	0	0	0	0	0	0	0	0	0	0	0	0	0	0	0	0	0	0	0	0	0	0	0
12848	1	1	0	0	0	0	0	NA	NA	1	1	ENSG00000286990	ENSG00000286990	ENSG00000286990_naive_B_cells	22	16800722	18800722	1	0	0	0	0	0	0	0	0	0	0	0	0	0	0	0	0	0	0	0	0	0	0	0	0	0	0
12849	1	1	0	0	0	0	0	NA	NA	1	1	ENSG00000289129	ENSG00000289129	ENSG00000289129_naive_B_cells	2	232180108	234180108	1	0	0	0	0	0	0	0	0	0	0	0	0	0	0	0	0	0	0	0	0	0	0	0	0	0	0
12850	1	1	0	0	0	0	0	NA	NA	1	1	ENSG00000144120	TMEM177	ENSG00000144120_naive_B_cells	2	118679201	120679201	1	0	0	0	0	0	0	0	0	0	0	0	0	0	0	0	0	0	0	0	0	0	0	0	0	0	0
12851	1	1	0	0	0	0	0	NA	NA	1	1	ENSG00000088179	PTPN4	ENSG00000088179_naive_B_cells	2	118759922	120759922	1	0	0	0	0	0	0	0	0	0	0	0	0	0	0	0	0	0	0	0	0	0	0	0	0	0	0
12852	1	1	0	0	0	0	0	NA	NA	1	1	ENSG00000115109	EPB41L5	ENSG00000115109_naive_B_cells	2	119013077	121013077	1	0	0	0	0	0	0	0	0	0	0	0	0	0	0	0	0	0	0	0	0	0	0	0	0	0	0
12853	1	1	0	0	0	0	0	NA	NA	1	1	ENSG00000136717	BIN1	ENSG00000136717_naive_B_cells	2	126107154	128107154	1	0	0	0	0	0	0	0	0	0	0	0	0	0	0	0	0	0	0	0	0	0	0	0	0	0	0
12854	1	1	0	0	0	0	0	NA	NA	1	1	ENSG00000116127	ALMS1	ENSG00000116127_naive_B_cells	2	72385836	74385836	1	0	0	0	0	0	0	0	0	0	0	0	0	0	0	0	0	0	0	0	0	0	0	0	0	0	0
12855	1	1	0	0	0	0	0	NA	NA	1	1	ENSG00000286244	ENSG00000286244	ENSG00000286244_naive_B_cells	2	72856965	74856965	1	0	0	0	0	0	0	0	0	0	0	0	0	0	0	0	0	0	0	0	0	0	0	0	0	0	0
12856	1	1	0	0	0	0	0	NA	NA	1	1	ENSG00000119729	RHOQ	ENSG00000119729_naive_B_cells	2	45542490	47542490	1	0	0	0	0	0	0	0	0	0	0	0	0	0	0	0	0	0	0	0	0	0	0	0	0	0	0
12857	1	1	0	0	0	0	0	NA	NA	1	1	ENSG00000171150	SOCS5	ENSG00000171150_naive_B_cells	2	45699295	47699295	1	0	0	0	0	0	0	0	0	0	0	0	0	0	0	0	0	0	0	0	0	0	0	0	0	0	0
12858	1	1	0	0	0	0	0	NA	NA	1	1	ENSG00000095002	MSH2	ENSG00000095002_naive_B_cells	2	46403156	48403156	1	0	0	0	0	0	0	0	0	0	0	0	0	0	0	0	0	0	0	0	0	0	0	0	0	0	0
12859	1	1	0	0	0	0	0	NA	NA	1	1	ENSG00000131944	FAAP24	ENSG00000131944_naive_B_cells	19	31972242	33972242	1	0	0	0	0	0	0	0	0	0	0	0	0	0	0	0	0	0	0	0	0	0	0	0	0	0	0
12860	1	1	0	0	0	0	0	NA	NA	1	1	ENSG00000257103	LSM14A	ENSG00000257103_naive_B_cells	19	33172504	35172504	1	0	0	0	0	0	0	0	0	0	0	0	0	0	0	0	0	0	0	0	0	0	0	0	0	0	0
12861	1	1	0	0	0	0	0	NA	NA	1	1	ENSG00000105136	ZNF419	ENSG00000105136_naive_B_cells	19	56487750	58487750	1	0	0	0	0	0	0	0	0	0	0	0	0	0	0	0	0	0	0	0	0	0	0	0	0	0	0
12862	1	1	0	0	0	0	0	NA	NA	1	1	ENSG00000171649	ZIK1	ENSG00000171649_naive_B_cells	19	56584145	58584145	1	0	0	0	0	0	0	0	0	0	0	0	0	0	0	0	0	0	0	0	0	0	0	0	0	0	0
12863	1	1	0	0	0	0	0	NA	NA	1	1	ENSG00000183647	ZNF530	ENSG00000183647_naive_B_cells	19	56599885	58599885	1	0	0	0	0	0	0	0	0	0	0	0	0	0	0	0	0	0	0	0	0	0	0	0	0	0	0
12864	1	1	0	0	0	0	0	NA	NA	1	1	ENSG00000178935	ZNF552	ENSG00000178935_naive_B_cells	19	56814913	58814913	1	0	0	0	0	0	0	0	0	0	0	0	0	0	0	0	0	0	0	0	0	0	0	0	0	0	0
12865	1	1	0	0	0	0	0	NA	NA	1	1	ENSG00000172006	ZNF554	ENSG00000172006_naive_B_cells	19	1819868	3819868	1	0	0	0	0	0	0	0	0	0	0	0	0	0	0	0	0	0	0	0	0	0	0	0	0	0	0
12866	1	1	0	0	0	0	0	NA	NA	1	1	ENSG00000125910	S1PR4	ENSG00000125910_naive_B_cells	19	2178769	4178769	1	0	0	0	0	0	0	0	0	0	0	0	0	0	0	0	0	0	0	0	0	0	0	0	0	0	0
12867	1	1	0	0	0	0	0	NA	NA	1	1	ENSG00000072756	TRNT1	ENSG00000072756_naive_B_cells	3	2126940	4126940	1	0	0	0	0	0	0	0	0	0	0	0	0	0	0	0	0	0	0	0	0	0	0	0	0	0	0
12868	1	1	0	0	0	0	0	NA	NA	1	1	ENSG00000114026	OGG1	ENSG00000114026_naive_B_cells	3	8749952	10749952	1	0	0	0	0	0	0	0	0	0	0	0	0	0	0	0	0	0	0	0	0	0	0	0	0	0	0
12869	1	1	0	0	0	0	0	NA	NA	1	1	ENSG00000275395	FCGBP	ENSG00000275395_naive_B_cells	19	38934626	40934626	1	0	0	0	0	0	0	0	0	0	0	0	0	0	0	0	0	0	0	0	0	0	0	0	0	0	0
12870	1	1	0	0	0	0	0	NA	NA	1	1	ENSG00000099330	OCEL1	ENSG00000099330_naive_B_cells	19	16226226	18226226	1	0	0	0	0	0	0	0	0	0	0	0	0	0	0	0	0	0	0	0	0	0	0	0	0	0	0
12871	1	1	0	0	0	0	0	NA	NA	1	1	ENSG00000130309	COLGALT1	ENSG00000130309_naive_B_cells	19	16555649	18555649	1	0	0	0	0	0	0	0	0	0	0	0	0	0	0	0	0	0	0	0	0	0	0	0	0	0	0
12872	1	1	0	0	0	0	0	NA	NA	1	1	ENSG00000268500	SIGLEC5	ENSG00000268500_naive_B_cells	19	50630401	52630401	1	0	0	0	0	0	0	0	0	0	0	0	0	0	0	0	0	0	0	0	0	0	0	0	0	0	0
12873	1	1	0	0	0	0	0	NA	NA	1	1	ENSG00000198093	ZNF649	ENSG00000198093_naive_B_cells	19	50905017	52905017	1	0	0	0	0	0	0	0	0	0	0	0	0	0	0	0	0	0	0	0	0	0	0	0	0	0	0
12874	1	1	0	0	0	0	0	NA	NA	1	1	ENSG00000277977	ENSG00000277977	ENSG00000277977_naive_B_cells	19	51392659	53392659	1	0	0	0	0	0	0	0	0	0	0	0	0	0	0	0	0	0	0	0	0	0	0	0	0	0	0
12875	1	1	0	0	0	0	0	NA	NA	1	1	ENSG00000269834	ZNF528-AS1	ENSG00000269834_naive_B_cells	19	51397757	53397757	1	0	0	0	0	0	0	0	0	0	0	0	0	0	0	0	0	0	0	0	0	0	0	0	0	0	0
12876	1	1	0	0	0	0	0	NA	NA	1	1	ENSG00000130159	ECSIT	ENSG00000130159_naive_B_cells	19	10529134	12529134	1	0	0	0	0	0	0	0	0	0	0	0	0	0	0	0	0	0	0	0	0	0	0	0	0	0	0
12877	1	1	0	0	0	0	0	NA	NA	1	1	ENSG00000197044	ZNF441	ENSG00000197044_naive_B_cells	19	10767000	12767000	1	0	0	0	0	0	0	0	0	0	0	0	0	0	0	0	0	0	0	0	0	0	0	0	0	0	0
12878	1	1	0	0	0	0	0	NA	NA	1	1	ENSG00000125755	SYMPK	ENSG00000125755_naive_B_cells	19	44863147	46863147	1	0	0	0	0	0	0	0	0	0	0	0	0	0	0	0	0	0	0	0	0	0	0	0	0	0	0
12879	1	1	0	0	0	0	0	NA	NA	1	1	ENSG00000090372	STRN4	ENSG00000090372_naive_B_cells	19	45746450	47746450	1	0	0	0	0	0	0	0	0	0	0	0	0	0	0	0	0	0	0	0	0	0	0	0	0	0	0
12880	1	1	0	0	0	0	0	NA	NA	1	1	ENSG00000169508	GPR183	ENSG00000169508_naive_B_cells	13	98307399	100307399	1	0	0	0	0	0	0	0	0	0	0	0	0	0	0	0	0	0	0	0	0	0	0	0	0	0	0
12881	1	1	0	0	0	0	0	NA	NA	1	1	ENSG00000102710	SUPT20H	ENSG00000102710_naive_B_cells	13	36059688	38059688	1	0	0	0	0	0	0	0	0	0	0	0	0	0	0	0	0	0	0	0	0	0	0	0	0	0	0
12882	1	1	0	0	0	0	0	NA	NA	1	1	ENSG00000239827	SUGT1P3	ENSG00000239827_naive_B_cells	13	39921656	41921656	1	0	0	0	0	0	0	0	0	0	0	0	0	0	0	0	0	0	0	0	0	0	0	0	0	0	0
12883	1	1	0	0	0	0	0	NA	NA	1	1	ENSG00000274667	ENSG00000274667	ENSG00000274667_naive_B_cells	15	55730611	57730611	1	0	0	0	0	0	0	0	0	0	0	0	0	0	0	0	0	0	0	0	0	0	0	0	0	0	0
12884	1	1	0	0	0	0	0	NA	NA	1	1	ENSG00000140262	TCF12	ENSG00000140262_naive_B_cells	15	55918644	57918644	1	0	0	0	0	0	0	0	0	0	0	0	0	0	0	0	0	0	0	0	0	0	0	0	0	0	0
12885	1	1	0	0	0	0	0	NA	NA	1	1	ENSG00000137845	ADAM10	ENSG00000137845_naive_B_cells	15	57749707	59749707	1	0	0	0	0	0	0	0	0	0	0	0	0	0	0	0	0	0	0	0	0	0	0	0	0	0	0
12886	1	1	0	0	0	0	0	NA	NA	1	1	ENSG00000185033	SEMA4B	ENSG00000185033_naive_B_cells	15	89201330	91201330	1	0	0	0	0	0	0	0	0	0	0	0	0	0	0	0	0	0	0	0	0	0	0	0	0	0	0
12887	1	1	0	0	0	0	0	NA	NA	1	1	ENSG00000185043	CIB1	ENSG00000185043_naive_B_cells	15	89233941	91233941	1	0	0	0	0	0	0	0	0	0	0	0	0	0	0	0	0	0	0	0	0	0	0	0	0	0	0
12888	1	1	0	0	0	0	0	NA	NA	1	1	ENSG00000140575	IQGAP1	ENSG00000140575_naive_B_cells	15	89388242	91388242	1	0	0	0	0	0	0	0	0	0	0	0	0	0	0	0	0	0	0	0	0	0	0	0	0	0	0
12889	1	1	0	0	0	0	0	NA	NA	1	1	ENSG00000140577	CRTC3	ENSG00000140577_naive_B_cells	15	89529923	91529923	1	0	0	0	0	0	0	0	0	0	0	0	0	0	0	0	0	0	0	0	0	0	0	0	0	0	0
12890	1	1	0	0	0	0	0	NA	NA	1	1	ENSG00000259746	HSPE1P3	ENSG00000259746_naive_B_cells	15	89634725	91634725	1	0	0	0	0	0	0	0	0	0	0	0	0	0	0	0	0	0	0	0	0	0	0	0	0	0	0
12891	1	1	0	0	0	0	0	NA	NA	1	1	ENSG00000272927	ENSG00000272927	ENSG00000272927_naive_B_cells	4	-338055	1661945	1	0	0	0	0	0	0	0	0	0	0	0	0	0	0	0	0	0	0	0	0	0	0	0	0	0	0
12892	1	1	0	0	0	0	0	NA	NA	1	1	ENSG00000173698	ADGRG2	ENSG00000173698_naive_B_cells	X	18122468	20122468	1	0	0	0	0	0	0	0	0	0	0	0	0	0	0	0	0	0	0	0	0	0	0	0	0	0	0
12893	1	1	0	0	0	0	0	NA	NA	1	1	ENSG00000012174	MBTPS2	ENSG00000012174_naive_B_cells	X	20839617	22839617	1	0	0	0	0	0	0	0	0	0	0	0	0	0	0	0	0	0	0	0	0	0	0	0	0	0	0
12894	1	1	0	0	0	0	0	NA	NA	1	1	ENSG00000158427	TMSB15B	ENSG00000158427_naive_B_cells	X	102962627	104962627	1	0	0	0	0	0	0	0	0	0	0	0	0	0	0	0	0	0	0	0	0	0	0	0	0	0	0
12895	1	1	0	0	0	0	0	NA	NA	1	1	ENSG00000083750	RRAGB	ENSG00000083750_naive_B_cells	X	54717749	56717749	1	0	0	0	0	0	0	0	0	0	0	0	0	0	0	0	0	0	0	0	0	0	0	0	0	0	0
12896	1	1	0	0	0	0	0	NA	NA	1	1	ENSG00000125430	HS3ST3B1	ENSG00000125430_naive_B_cells	17	13301081	15301081	1	0	0	0	0	0	0	0	0	0	0	0	0	0	0	0	0	0	0	0	0	0	0	0	0	0	0
12897	1	1	0	0	0	0	0	NA	NA	1	1	ENSG00000266378	ENSG00000266378	ENSG00000266378_naive_B_cells	17	13327335	15327335	1	0	0	0	0	0	0	0	0	0	0	0	0	0	0	0	0	0	0	0	0	0	0	0	0	0	0
12898	1	1	0	0	0	0	0	NA	NA	1	1	ENSG00000141027	NCOR1	ENSG00000141027_naive_B_cells	17	15215534	17215534	1	0	0	0	0	0	0	0	0	0	0	0	0	0	0	0	0	0	0	0	0	0	0	0	0	0	0
12899	1	1	0	0	0	0	0	NA	NA	1	1	ENSG00000153944	MSI2	ENSG00000153944_naive_B_cells	17	56256523	58256523	1	0	0	0	0	0	0	0	0	0	0	0	0	0	0	0	0	0	0	0	0	0	0	0	0	0	0
12900	1	1	0	0	0	0	0	NA	NA	1	1	ENSG00000141564	RPTOR	ENSG00000141564_naive_B_cells	17	79544838	81544838	1	0	0	0	0	0	0	0	0	0	0	0	0	0	0	0	0	0	0	0	0	0	0	0	0	0	0
12901	1	1	0	0	0	0	0	NA	NA	1	1	ENSG00000141522	ARHGDIA	ENSG00000141522_naive_B_cells	17	80871337	82871337	1	0	0	0	0	0	0	0	0	0	0	0	0	0	0	0	0	0	0	0	0	0	0	0	0	0	0
12902	1	1	0	0	0	0	0	NA	NA	1	1	ENSG00000161921	CXCL16	ENSG00000161921_naive_B_cells	17	3739928	5739928	1	0	0	0	0	0	0	0	0	0	0	0	0	0	0	0	0	0	0	0	0	0	0	0	0	0	0
12903	1	1	0	0	0	0	0	NA	NA	1	1	ENSG00000129250	KIF1C	ENSG00000129250_naive_B_cells	17	3997950	5997950	1	0	0	0	0	0	0	0	0	0	0	0	0	0	0	0	0	0	0	0	0	0	0	0	0	0	0
12904	1	1	0	0	0	0	0	NA	NA	1	1	ENSG00000129204	USP6	ENSG00000129204_naive_B_cells	17	4116032	6116032	1	0	0	0	0	0	0	0	0	0	0	0	0	0	0	0	0	0	0	0	0	0	0	0	0	0	0
12905	1	1	0	0	0	0	0	NA	NA	1	1	ENSG00000263164	ENSG00000263164	ENSG00000263164_naive_B_cells	17	4241543	6241543	1	0	0	0	0	0	0	0	0	0	0	0	0	0	0	0	0	0	0	0	0	0	0	0	0	0	0
12906	1	1	0	0	0	0	0	NA	NA	1	1	ENSG00000071539	TRIP13	ENSG00000071539_naive_B_cells	5	-107116	1892884	1	0	0	0	0	0	0	0	0	0	0	0	0	0	0	0	0	0	0	0	0	0	0	0	0	0	0
12907	1	1	0	0	0	0	0	NA	NA	1	1	ENSG00000185986	SDHAP3	ENSG00000185986_naive_B_cells	5	593289	2593289	1	0	0	0	0	0	0	0	0	0	0	0	0	0	0	0	0	0	0	0	0	0	0	0	0	0	0
12908	1	1	0	0	0	0	0	NA	NA	1	1	ENSG00000124275	MTRR	ENSG00000124275_naive_B_cells	5	6869148	8869148	1	0	0	0	0	0	0	0	0	0	0	0	0	0	0	0	0	0	0	0	0	0	0	0	0	0	0
12909	1	1	0	0	0	0	0	NA	NA	1	1	ENSG00000038382	TRIO	ENSG00000038382_naive_B_cells	5	13143342	15143342	1	0	0	0	0	0	0	0	0	0	0	0	0	0	0	0	0	0	0	0	0	0	0	0	0	0	0
12910	1	1	0	0	0	0	0	NA	NA	1	1	ENSG00000261360	OTULIN-DT	ENSG00000261360_naive_B_cells	5	13664604	15664604	1	0	0	0	0	0	0	0	0	0	0	0	0	0	0	0	0	0	0	0	0	0	0	0	0	0	0
12911	1	1	0	0	0	0	0	NA	NA	1	1	ENSG00000108984	MAP2K6	ENSG00000108984_naive_B_cells	17	68414697	70414697	1	0	0	0	0	0	0	0	0	0	0	0	0	0	0	0	0	0	0	0	0	0	0	0	0	0	0
12912	1	1	0	0	0	0	0	NA	NA	1	1	ENSG00000226328	NUP50-DT	ENSG00000226328_naive_B_cells	22	44163781	46163781	1	0	0	0	0	0	0	0	0	0	0	0	0	0	0	0	0	0	0	0	0	0	0	0	0	0	0
12913	1	1	0	0	0	0	0	NA	NA	1	1	ENSG00000280080	TBC1D22A-AS1	ENSG00000280080_naive_B_cells	22	45916042	47916042	1	0	0	0	0	0	0	0	0	0	0	0	0	0	0	0	0	0	0	0	0	0	0	0	0	0	0
12914	1	1	0	0	0	0	0	NA	NA	1	1	ENSG00000211638	IGLV8-61	ENSG00000211638_naive_B_cells	22	21098700	23098700	1	0	0	0	0	0	0	0	0	0	0	0	0	0	0	0	0	0	0	0	0	0	0	0	0	0	0
12915	1	1	0	0	0	0	0	NA	NA	1	1	ENSG00000263366	ABHD17AP5	ENSG00000263366_naive_B_cells	22	21118005	23118005	1	0	0	0	0	0	0	0	0	0	0	0	0	0	0	0	0	0	0	0	0	0	0	0	0	0	0
12916	1	1	0	0	0	0	0	NA	NA	1	1	ENSG00000272720	ENSG00000272720	ENSG00000272720_naive_B_cells	22	37090127	39090127	1	0	0	0	0	0	0	0	0	0	0	0	0	0	0	0	0	0	0	0	0	0	0	0	0	0	0
12917	1	1	0	0	0	0	0	NA	NA	1	1	ENSG00000183741	CBX6	ENSG00000183741_naive_B_cells	22	37872216	39872216	1	0	0	0	0	0	0	0	0	0	0	0	0	0	0	0	0	0	0	0	0	0	0	0	0	0	0
12918	1	1	0	0	0	0	0	NA	NA	1	1	ENSG00000166562	SEC11C	ENSG00000166562_naive_B_cells	18	58139884	60139884	1	0	0	0	0	0	0	0	0	0	0	0	0	0	0	0	0	0	0	0	0	0	0	0	0	0	0
12919	1	1	0	0	0	0	0	NA	NA	1	1	ENSG00000073711	PPP2R3A	ENSG00000073711_naive_B_cells	3	134965728	136965728	1	0	0	0	0	0	0	0	0	0	0	0	0	0	0	0	0	0	0	0	0	0	0	0	0	0	0
12920	1	1	0	0	0	0	0	NA	NA	1	1	ENSG00000224769	MUC20P1	ENSG00000224769_naive_B_cells	3	194614947	196614947	1	0	0	0	0	0	0	0	0	0	0	0	0	0	0	0	0	0	0	0	0	0	0	0	0	0	0
12921	1	1	0	0	0	0	0	NA	NA	1	1	ENSG00000228028	ENSG00000228028	ENSG00000228028_naive_B_cells	3	195250549	197250549	1	0	0	0	0	0	0	0	0	0	0	0	0	0	0	0	0	0	0	0	0	0	0	0	0	0	0
12922	1	1	0	0	0	0	0	NA	NA	1	1	ENSG00000287265	ENSG00000287265	ENSG00000287265_naive_B_cells	6	-707987	1292013	1	0	0	0	0	0	0	0	0	0	0	0	0	0	0	0	0	0	0	0	0	0	0	0	0	0	0
12923	1	1	0	0	0	0	0	NA	NA	1	1	ENSG00000188976	NOC2L	ENSG00000188976_naive_B_cells	1	-40744	1959256	1	0	0	0	0	0	0	0	0	0	0	0	0	0	0	0	0	0	0	0	0	0	0	0	0	0	0
12924	1	1	0	0	0	0	0	NA	NA	1	1	ENSG00000288039	ENSG00000288039	ENSG00000288039_naive_B_cells	3	65824439	67824439	1	0	0	0	0	0	0	0	0	0	0	0	0	0	0	0	0	0	0	0	0	0	0	0	0	0	0
12925	1	1	0	0	0	0	0	NA	NA	1	1	ENSG00000172340	SUCLG2	ENSG00000172340_naive_B_cells	3	66654612	68654612	1	0	0	0	0	0	0	0	0	0	0	0	0	0	0	0	0	0	0	0	0	0	0	0	0	0	0
12926	1	1	0	0	0	0	0	NA	NA	1	1	ENSG00000141447	OSBPL1A	ENSG00000141447_naive_B_cells	18	23397824	25397824	1	0	0	0	0	0	0	0	0	0	0	0	0	0	0	0	0	0	0	0	0	0	0	0	0	0	0
12927	1	1	0	0	0	0	0	NA	NA	1	1	ENSG00000144711	IQSEC1	ENSG00000144711_naive_B_cells	3	12073429	14073429	1	0	0	0	0	0	0	0	0	0	0	0	0	0	0	0	0	0	0	0	0	0	0	0	0	0	0
12928	1	1	0	0	0	0	0	NA	NA	1	1	ENSG00000163617	CCDC191	ENSG00000163617_naive_B_cells	3	113056526	115056526	1	0	0	0	0	0	0	0	0	0	0	0	0	0	0	0	0	0	0	0	0	0	0	0	0	0	0
12929	1	1	0	0	0	0	0	NA	NA	1	1	ENSG00000136603	SKIL	ENSG00000136603_naive_B_cells	3	169357715	171357715	1	0	0	0	0	0	0	0	0	0	0	0	0	0	0	0	0	0	0	0	0	0	0	0	0	0	0
12930	1	1	0	0	0	0	0	NA	NA	1	1	ENSG00000121858	TNFSF10	ENSG00000121858_naive_B_cells	3	171523430	173523430	1	0	0	0	0	0	0	0	0	0	0	0	0	0	0	0	0	0	0	0	0	0	0	0	0	0	0
12931	1	1	0	0	0	0	0	NA	NA	1	1	ENSG00000114742	WDR48	ENSG00000114742_naive_B_cells	3	38052016	40052016	1	0	0	0	0	0	0	0	0	0	0	0	0	0	0	0	0	0	0	0	0	0	0	0	0	0	0
12932	1	1	0	0	0	0	0	NA	NA	1	1	ENSG00000114745	GORASP1	ENSG00000114745_naive_B_cells	3	38107627	40107627	1	0	0	0	0	0	0	0	0	0	0	0	0	0	0	0	0	0	0	0	0	0	0	0	0	0	0
12933	1	1	0	0	0	0	0	NA	NA	1	1	ENSG00000168026	TTC21A	ENSG00000168026_naive_B_cells	3	38107680	40107680	1	0	0	0	0	0	0	0	0	0	0	0	0	0	0	0	0	0	0	0	0	0	0	0	0	0	0
12934	1	1	0	0	0	0	0	NA	NA	1	1	ENSG00000111666	CHPT1	ENSG00000111666_naive_B_cells	12	100697640	102697640	1	0	0	0	0	0	0	0	0	0	0	0	0	0	0	0	0	0	0	0	0	0	0	0	0	0	0
12935	1	1	0	0	0	0	0	NA	NA	1	1	ENSG00000139351	SYCP3	ENSG00000139351_naive_B_cells	12	100739462	102739462	1	0	0	0	0	0	0	0	0	0	0	0	0	0	0	0	0	0	0	0	0	0	0	0	0	0	0
12936	1	1	0	0	0	0	0	NA	NA	1	1	ENSG00000257703	ENSG00000257703	ENSG00000257703_naive_B_cells	12	102178675	104178675	1	0	0	0	0	0	0	0	0	0	0	0	0	0	0	0	0	0	0	0	0	0	0	0	0	0	0
12937	1	1	0	0	0	0	0	NA	NA	1	1	ENSG00000184992	BRI3BP	ENSG00000184992_naive_B_cells	12	123993645	125993645	1	0	0	0	0	0	0	0	0	0	0	0	0	0	0	0	0	0	0	0	0	0	0	0	0	0	0
12938	1	1	0	0	0	0	0	NA	NA	1	1	ENSG00000132341	RAN	ENSG00000132341_naive_B_cells	12	129872066	131872066	1	0	0	0	0	0	0	0	0	0	0	0	0	0	0	0	0	0	0	0	0	0	0	0	0	0	0
12939	1	1	0	0	0	0	0	NA	NA	1	1	ENSG00000198598	MMP17	ENSG00000198598_naive_B_cells	12	130828393	132828393	1	0	0	0	0	0	0	0	0	0	0	0	0	0	0	0	0	0	0	0	0	0	0	0	0	0	0
12940	1	1	0	0	0	0	0	NA	NA	1	1	ENSG00000177192	PUS1	ENSG00000177192_naive_B_cells	12	130929276	132929276	1	0	0	0	0	0	0	0	0	0	0	0	0	0	0	0	0	0	0	0	0	0	0	0	0	0	0
12941	1	1	0	0	0	0	0	NA	NA	1	1	ENSG00000170439	METTL7B	ENSG00000170439_naive_B_cells	12	54681736	56681736	1	0	0	0	0	0	0	0	0	0	0	0	0	0	0	0	0	0	0	0	0	0	0	0	0	0	0
12942	1	1	0	0	0	0	0	NA	NA	1	1	ENSG00000065361	ERBB3	ENSG00000065361_naive_B_cells	12	55080165	57080165	1	0	0	0	0	0	0	0	0	0	0	0	0	0	0	0	0	0	0	0	0	0	0	0	0	0	0
12943	1	1	0	0	0	0	0	NA	NA	1	1	ENSG00000174945	AMZ1	ENSG00000174945_naive_B_cells	7	1688202	3688202	1	0	0	0	0	0	0	0	0	0	0	0	0	0	0	0	0	0	0	0	0	0	0	0	0	0	0
12944	1	1	0	0	0	0	0	NA	NA	1	1	ENSG00000198286	CARD11	ENSG00000198286_naive_B_cells	7	2043867	4043867	1	0	0	0	0	0	0	0	0	0	0	0	0	0	0	0	0	0	0	0	0	0	0	0	0	0	0
12945	1	1	0	0	0	0	0	NA	NA	1	1	ENSG00000157954	WIPI2	ENSG00000157954_naive_B_cells	7	4190233	6190233	1	0	0	0	0	0	0	0	0	0	0	0	0	0	0	0	0	0	0	0	0	0	0	0	0	0	0
12946	1	1	0	0	0	0	0	NA	NA	1	1	ENSG00000075624	ACTB	ENSG00000075624_naive_B_cells	7	4530601	6530601	1	0	0	0	0	0	0	0	0	0	0	0	0	0	0	0	0	0	0	0	0	0	0	0	0	0	0
12947	1	1	0	0	0	0	0	NA	NA	1	1	ENSG00000127328	RAB3IP	ENSG00000127328_naive_B_cells	12	68738860	70738860	1	0	0	0	0	0	0	0	0	0	0	0	0	0	0	0	0	0	0	0	0	0	0	0	0	0	0
12948	1	1	0	0	0	0	0	NA	NA	1	1	ENSG00000257815	PRANCR	ENSG00000257815_naive_B_cells	12	69243366	71243366	1	0	0	0	0	0	0	0	0	0	0	0	0	0	0	0	0	0	0	0	0	0	0	0	0	0	0
12949	1	1	0	0	0	0	0	NA	NA	1	1	ENSG00000258285	TESC-AS1	ENSG00000258285_naive_B_cells	12	116099481	118099481	1	0	0	0	0	0	0	0	0	0	0	0	0	0	0	0	0	0	0	0	0	0	0	0	0	0	0
12950	1	1	0	0	0	0	0	NA	NA	1	1	ENSG00000179715	PCED1B	ENSG00000179715_naive_B_cells	12	46079621	48079621	1	0	0	0	0	0	0	0	0	0	0	0	0	0	0	0	0	0	0	0	0	0	0	0	0	0	0
12951	1	1	0	0	0	0	0	NA	NA	1	1	ENSG00000139211	AMIGO2	ENSG00000139211_naive_B_cells	12	46079959	48079959	1	0	0	0	0	0	0	0	0	0	0	0	0	0	0	0	0	0	0	0	0	0	0	0	0	0	0
12952	1	1	0	0	0	0	0	NA	NA	1	1	ENSG00000226138	ENSG00000226138	ENSG00000226138_naive_B_cells	12	47085062	49085062	1	0	0	0	0	0	0	0	0	0	0	0	0	0	0	0	0	0	0	0	0	0	0	0	0	0	0
12953	1	1	0	0	0	0	0	NA	NA	1	1	ENSG00000139163	ETNK1	ENSG00000139163_naive_B_cells	12	21625171	23625171	1	0	0	0	0	0	0	0	0	0	0	0	0	0	0	0	0	0	0	0	0	0	0	0	0	0	0
12954	1	1	0	0	0	0	0	NA	NA	1	1	ENSG00000118308	IRAG2	ENSG00000118308_naive_B_cells	12	24052706	26052706	1	0	0	0	0	0	0	0	0	0	0	0	0	0	0	0	0	0	0	0	0	0	0	0	0	0	0
12955	1	1	0	0	0	0	0	NA	NA	1	1	ENSG00000146425	DYNLT1	ENSG00000146425_naive_B_cells	6	157644743	159644743	1	0	0	0	0	0	0	0	0	0	0	0	0	0	0	0	0	0	0	0	0	0	0	0	0	0	0
12956	1	1	0	0	0	0	0	NA	NA	1	1	ENSG00000112531	QKI	ENSG00000112531_naive_B_cells	6	162414718	164414718	1	0	0	0	0	0	0	0	0	0	0	0	0	0	0	0	0	0	0	0	0	0	0	0	0	0	0
12957	1	1	0	0	0	0	0	NA	NA	1	1	ENSG00000112149	CD83	ENSG00000112149_naive_B_cells	6	13117772	15117772	1	0	0	0	0	0	0	0	0	0	0	0	0	0	0	0	0	0	0	0	0	0	0	0	0	0	0
12958	1	1	0	0	0	0	0	NA	NA	1	1	ENSG00000250686	KHDRBS2-OT1	ENSG00000250686_naive_B_cells	6	60681049	62681049	1	0	0	0	0	0	0	0	0	0	0	0	0	0	0	0	0	0	0	0	0	0	0	0	0	0	0
12959	1	1	0	0	0	0	0	NA	NA	1	1	ENSG00000172613	RAD9A	ENSG00000172613_naive_B_cells	11	66391986	68391986	1	0	0	0	0	0	0	0	0	0	0	0	0	0	0	0	0	0	0	0	0	0	0	0	0	0	0
12960	1	1	0	0	0	0	0	NA	NA	1	1	ENSG00000146386	ABRACL	ENSG00000146386_naive_B_cells	6	138028745	140028745	1	0	0	0	0	0	0	0	0	0	0	0	0	0	0	0	0	0	0	0	0	0	0	0	0	0	0
12961	1	1	0	0	0	0	0	NA	NA	1	1	ENSG00000284606	ENSG00000284606	ENSG00000284606_naive_B_cells	8	7059596	9059596	1	0	0	0	0	0	0	0	0	0	0	0	0	0	0	0	0	0	0	0	0	0	0	0	0	0	0
12962	1	1	0	0	0	0	0	NA	NA	1	1	ENSG00000147324	MFHAS1	ENSG00000147324_naive_B_cells	8	7893630	9893630	1	0	0	0	0	0	0	0	0	0	0	0	0	0	0	0	0	0	0	0	0	0	0	0	0	0	0
12963	1	1	0	0	0	0	0	NA	NA	1	1	ENSG00000241106	HLA-DOB	ENSG00000241106_naive_B_cells	6	31817002	33817002	1	0	0	0	0	0	0	0	0	0	0	0	0	0	0	0	0	0	0	0	0	0	0	0	0	0	0
12964	1	1	0	0	0	0	0	NA	NA	1	1	ENSG00000110723	EXPH5	ENSG00000110723_naive_B_cells	11	107593768	109593768	1	0	0	0	0	0	0	0	0	0	0	0	0	0	0	0	0	0	0	0	0	0	0	0	0	0	0
12965	1	1	0	0	0	0	0	NA	NA	1	1	ENSG00000110777	POU2AF1	ENSG00000110777_naive_B_cells	11	110379275	112379275	1	0	0	0	0	0	0	0	0	0	0	0	0	0	0	0	0	0	0	0	0	0	0	0	0	0	0
12966	1	1	0	0	0	0	0	NA	NA	1	1	ENSG00000265566	RN7SL605P	ENSG00000265566_naive_B_cells	11	56528365	58528365	1	0	0	0	0	0	0	0	0	0	0	0	0	0	0	0	0	0	0	0	0	0	0	0	0	0	0
12967	1	1	0	0	0	0	0	NA	NA	1	1	ENSG00000289635	ENSG00000289635	ENSG00000289635_naive_B_cells	11	58106732	60106732	1	0	0	0	0	0	0	0	0	0	0	0	0	0	0	0	0	0	0	0	0	0	0	0	0	0	0
12968	1	1	0	0	0	0	0	NA	NA	1	1	ENSG00000197279	ZNF165	ENSG00000197279_naive_B_cells	6	27080568	29080568	1	0	0	0	0	0	0	0	0	0	0	0	0	0	0	0	0	0	0	0	0	0	0	0	0	0	0
12969	1	1	0	0	0	0	0	NA	NA	1	1	ENSG00000272398	CD24	ENSG00000272398_naive_B_cells	6	105974729	107974729	1	0	0	0	0	0	0	0	0	0	0	0	0	0	0	0	0	0	0	0	0	0	0	0	0	0	0
12970	1	1	0	0	0	0	0	NA	NA	1	1	ENSG00000164494	PDSS2	ENSG00000164494_naive_B_cells	6	106459564	108459564	1	0	0	0	0	0	0	0	0	0	0	0	0	0	0	0	0	0	0	0	0	0	0	0	0	0	0
12971	1	1	0	0	0	0	0	NA	NA	1	1	ENSG00000178301	AQP11	ENSG00000178301_naive_B_cells	11	76589953	78589953	1	0	0	0	0	0	0	0	0	0	0	0	0	0	0	0	0	0	0	0	0	0	0	0	0	0	0
12972	1	1	0	0	0	0	0	NA	NA	1	1	ENSG00000254691	ENSG00000254691	ENSG00000254691_naive_B_cells	11	76850604	78850604	1	0	0	0	0	0	0	0	0	0	0	0	0	0	0	0	0	0	0	0	0	0	0	0	0	0	0
12973	1	1	0	0	0	0	0	NA	NA	1	1	ENSG00000033327	GAB2	ENSG00000033327_naive_B_cells	11	77417820	79417820	1	0	0	0	0	0	0	0	0	0	0	0	0	0	0	0	0	0	0	0	0	0	0	0	0	0	0
12974	1	1	0	0	0	0	0	NA	NA	1	1	ENSG00000251323	LINC02728	ENSG00000251323_naive_B_cells	11	77429836	79429836	1	0	0	0	0	0	0	0	0	0	0	0	0	0	0	0	0	0	0	0	0	0	0	0	0	0	0
12975	1	1	0	0	0	0	0	NA	NA	1	1	ENSG00000112167	SAYSD1	ENSG00000112167_naive_B_cells	6	38115186	40115186	1	0	0	0	0	0	0	0	0	0	0	0	0	0	0	0	0	0	0	0	0	0	0	0	0	0	0
12976	1	1	0	0	0	0	0	NA	NA	1	1	ENSG00000124701	APOBEC2	ENSG00000124701_naive_B_cells	6	40053202	42053202	1	0	0	0	0	0	0	0	0	0	0	0	0	0	0	0	0	0	0	0	0	0	0	0	0	0	0
12977	1	1	0	0	0	0	0	NA	NA	1	1	ENSG00000181404	WASHC1	ENSG00000181404_naive_B_cells	9	-970261	1029739	1	0	0	0	0	0	0	0	0	0	0	0	0	0	0	0	0	0	0	0	0	0	0	0	0	0	0
12978	1	1	0	0	0	0	0	NA	NA	1	1	ENSG00000107104	KANK1	ENSG00000107104_naive_B_cells	9	-495305	1504695	1	0	0	0	0	0	0	0	0	0	0	0	0	0	0	0	0	0	0	0	0	0	0	0	0	0	0
12979	1	1	0	0	0	0	0	NA	NA	1	1	ENSG00000120210	INSL6	ENSG00000120210_naive_B_cells	9	4185639	6185639	1	0	0	0	0	0	0	0	0	0	0	0	0	0	0	0	0	0	0	0	0	0	0	0	0	0	0
12980	1	1	0	0	0	0	0	NA	NA	1	1	ENSG00000120217	CD274	ENSG00000120217_naive_B_cells	9	4450542	6450542	1	0	0	0	0	0	0	0	0	0	0	0	0	0	0	0	0	0	0	0	0	0	0	0	0	0	0
12981	1	1	0	0	0	0	0	NA	NA	1	1	ENSG00000229611	LINC02851	ENSG00000229611_naive_B_cells	9	5704270	7704270	1	0	0	0	0	0	0	0	0	0	0	0	0	0	0	0	0	0	0	0	0	0	0	0	0	0	0
12982	1	1	0	0	0	0	0	NA	NA	1	1	ENSG00000110651	CD81	ENSG00000110651_naive_B_cells	11	1377310	3377310	1	0	0	0	0	0	0	0	0	0	0	0	0	0	0	0	0	0	0	0	0	0	0	0	0	0	0
12983	1	1	0	0	0	0	0	NA	NA	1	1	ENSG00000148985	PGAP2	ENSG00000148985_naive_B_cells	11	2808560	4808560	1	0	0	0	0	0	0	0	0	0	0	0	0	0	0	0	0	0	0	0	0	0	0	0	0	0	0
12984	1	1	0	0	0	0	0	NA	NA	1	1	ENSG00000233184	ENSG00000233184	ENSG00000233184_naive_B_cells	1	100025855	102025855	1	0	0	0	0	0	0	0	0	0	0	0	0	0	0	0	0	0	0	0	0	0	0	0	0	0	0
12985	1	1	0	0	0	0	0	NA	NA	1	1	ENSG00000252084	RN7SKP12	ENSG00000252084_naive_B_cells	1	241188789	243188789	1	0	0	0	0	0	0	0	0	0	0	0	0	0	0	0	0	0	0	0	0	0	0	0	0	0	0
12986	1	1	0	0	0	0	0	NA	NA	1	1	ENSG00000179456	ZBTB18	ENSG00000179456_naive_B_cells	1	243051283	245051283	1	0	0	0	0	0	0	0	0	0	0	0	0	0	0	0	0	0	0	0	0	0	0	0	0	0	0
12987	1	1	0	0	0	0	0	NA	NA	1	1	ENSG00000202184	RNU6-1283P	ENSG00000202184_naive_B_cells	1	245189118	247189118	1	0	0	0	0	0	0	0	0	0	0	0	0	0	0	0	0	0	0	0	0	0	0	0	0	0	0
12988	1	1	0	0	0	0	0	NA	NA	1	1	ENSG00000185420	SMYD3	ENSG00000185420_naive_B_cells	1	245507279	247507279	1	0	0	0	0	0	0	0	0	0	0	0	0	0	0	0	0	0	0	0	0	0	0	0	0	0	0
12989	1	1	0	0	0	0	0	NA	NA	1	1	ENSG00000186409	CCDC30	ENSG00000186409_naive_B_cells	1	41463294	43463294	1	0	0	0	0	0	0	0	0	0	0	0	0	0	0	0	0	0	0	0	0	0	0	0	0	0	0
12990	1	1	0	0	0	0	0	NA	NA	1	1	ENSG00000273384	ENSG00000273384	ENSG00000273384_naive_B_cells	1	177651706	179651706	1	0	0	0	0	0	0	0	0	0	0	0	0	0	0	0	0	0	0	0	0	0	0	0	0	0	0
12991	1	1	0	0	0	0	0	NA	NA	1	1	ENSG00000143324	XPR1	ENSG00000143324_naive_B_cells	1	179632022	181632022	1	0	0	0	0	0	0	0	0	0	0	0	0	0	0	0	0	0	0	0	0	0	0	0	0	0	0
12992	1	1	0	0	0	0	0	NA	NA	1	1	ENSG00000162613	FUBP1	ENSG00000162613_naive_B_cells	1	76979072	78979072	1	0	0	0	0	0	0	0	0	0	0	0	0	0	0	0	0	0	0	0	0	0	0	0	0	0	0
12993	1	1	0	0	0	0	0	NA	NA	1	1	ENSG00000236017	ASMTL-AS1	ENSG00000236017_naive_B_cells	X	401811	2401811	1	0	0	0	0	0	0	0	0	0	0	0	0	0	0	0	0	0	0	0	0	0	0	0	0	0	0
12994	1	1	0	0	0	0	0	NA	NA	1	1	ENSG00000124343	XG	ENSG00000124343_naive_B_cells	X	1752040	3752040	1	0	0	0	0	0	0	0	0	0	0	0	0	0	0	0	0	0	0	0	0	0	0	0	0	0	0
12995	1	1	0	0	0	0	0	NA	NA	1	1	ENSG00000143622	RIT1	ENSG00000143622_naive_B_cells	1	154911349	156911349	1	0	0	0	0	0	0	0	0	0	0	0	0	0	0	0	0	0	0	0	0	0	0	0	0	0	0
12996	1	1	0	0	0	0	0	NA	NA	1	1	ENSG00000162496	DHRS3	ENSG00000162496_naive_B_cells	1	11618210	13618210	1	0	0	0	0	0	0	0	0	0	0	0	0	0	0	0	0	0	0	0	0	0	0	0	0	0	0
12997	1	1	0	0	0	0	0	NA	NA	1	1	ENSG00000072694	FCGR2B	ENSG00000072694_naive_B_cells	1	160663143	162663143	1	0	0	0	0	0	0	0	0	0	0	0	0	0	0	0	0	0	0	0	0	0	0	0	0	0	0
12998	1	1	0	0	0	0	0	NA	NA	1	1	ENSG00000132185	FCRLA	ENSG00000132185_naive_B_cells	1	160707229	162707229	1	0	0	0	0	0	0	0	0	0	0	0	0	0	0	0	0	0	0	0	0	0	0	0	0	0	0
12999	1	1	0	0	0	0	0	NA	NA	1	1	ENSG00000104731	KLHDC4	ENSG00000104731_naive_B_cells	16	86765986	88765986	1	0	0	0	0	0	0	0	0	0	0	0	0	0	0	0	0	0	0	0	0	0	0	0	0	0	0
13000	1	1	0	0	0	0	0	NA	NA	1	1	ENSG00000103257	SLC7A5	ENSG00000103257_naive_B_cells	16	86869507	88869507	1	0	0	0	0	0	0	0	0	0	0	0	0	0	0	0	0	0	0	0	0	0	0	0	0	0	0
13001	1	1	0	0	0	0	0	NA	NA	1	1	ENSG00000103335	PIEZO1	ENSG00000103335_naive_B_cells	16	87785220	89785220	1	0	0	0	0	0	0	0	0	0	0	0	0	0	0	0	0	0	0	0	0	0	0	0	0	0	0
13002	1	1	0	0	0	0	0	NA	NA	1	1	ENSG00000176715	ACSF3	ENSG00000176715_naive_B_cells	16	88093852	90093852	1	0	0	0	0	0	0	0	0	0	0	0	0	0	0	0	0	0	0	0	0	0	0	0	0	0	0
13003	1	1	0	0	0	0	0	NA	NA	1	1	ENSG00000140990	NDUFB10	ENSG00000140990_naive_B_cells	16	959538	2959538	1	0	0	0	0	0	0	0	0	0	0	0	0	0	0	0	0	0	0	0	0	0	0	0	0	0	0
13004	1	1	0	0	0	0	0	NA	NA	1	1	ENSG00000215154	ENSG00000215154	ENSG00000215154_naive_B_cells	16	1603474	3603474	1	0	0	0	0	0	0	0	0	0	0	0	0	0	0	0	0	0	0	0	0	0	0	0	0	0	0
13005	1	1	0	0	0	0	0	NA	NA	1	1	ENSG00000102910	LONP2	ENSG00000102910_naive_B_cells	16	47244300	49244300	1	0	0	0	0	0	0	0	0	0	0	0	0	0	0	0	0	0	0	0	0	0	0	0	0	0	0
13006	1	1	0	0	0	0	0	NA	NA	1	1	ENSG00000156171	DRAM2	ENSG00000156171_naive_B_cells	1	110140093	112140093	1	0	0	0	0	0	0	0	0	0	0	0	0	0	0	0	0	0	0	0	0	0	0	0	0	0	0
13007	1	1	0	0	0	0	0	NA	NA	1	1	ENSG00000116455	WDR77	ENSG00000116455_naive_B_cells	1	110449256	112449256	1	0	0	0	0	0	0	0	0	0	0	0	0	0	0	0	0	0	0	0	0	0	0	0	0	0	0
13008	1	1	0	0	0	0	0	NA	NA	1	1	ENSG00000064703	DDX20	ENSG00000064703_naive_B_cells	1	110755901	112755901	1	0	0	0	0	0	0	0	0	0	0	0	0	0	0	0	0	0	0	0	0	0	0	0	0	0	0
13009	1	1	0	0	0	0	0	NA	NA	1	1	ENSG00000259209	ENSG00000259209	ENSG00000259209_naive_B_cells	16	71805998	73805998	1	0	0	0	0	0	0	0	0	0	0	0	0	0	0	0	0	0	0	0	0	0	0	0	0	0	0
13010	1	1	0	0	0	0	0	NA	NA	1	1	ENSG00000288821	ENSG00000288821	ENSG00000288821_naive_B_cells	16	77608488	79608488	1	0	0	0	0	0	0	0	0	0	0	0	0	0	0	0	0	0	0	0	0	0	0	0	0	0	0
13011	1	1	0	0	0	0	0	NA	NA	1	1	ENSG00000103528	SYT17	ENSG00000103528_naive_B_cells	16	18168240	20168240	1	0	0	0	0	0	0	0	0	0	0	0	0	0	0	0	0	0	0	0	0	0	0	0	0	0	0
13012	1	1	0	0	0	0	0	NA	NA	1	1	ENSG00000103550	KNOP1	ENSG00000103550_naive_B_cells	16	18718227	20718227	1	0	0	0	0	0	0	0	0	0	0	0	0	0	0	0	0	0	0	0	0	0	0	0	0	0	0
13013	1	1	0	0	0	0	0	NA	NA	1	1	ENSG00000169246	NPIPB3	ENSG00000169246_naive_B_cells	16	20405319	22405319	1	0	0	0	0	0	0	0	0	0	0	0	0	0	0	0	0	0	0	0	0	0	0	0	0	0	0
13014	1	1	0	0	0	0	0	NA	NA	1	1	ENSG00000237296	SMG1P1	ENSG00000237296_naive_B_cells	16	21437401	23437401	1	0	0	0	0	0	0	0	0	0	0	0	0	0	0	0	0	0	0	0	0	0	0	0	0	0	0
13015	1	1	0	0	0	0	0	NA	NA	1	1	ENSG00000287985	ENSG00000287985	ENSG00000287985_naive_B_cells	7	63369241	65369241	1	0	0	0	0	0	0	0	0	0	0	0	0	0	0	0	0	0	0	0	0	0	0	0	0	0	0
13016	1	1	0	0	0	0	0	NA	NA	1	1	ENSG00000146757	ZNF92	ENSG00000146757_naive_B_cells	7	64373855	66373855	1	0	0	0	0	0	0	0	0	0	0	0	0	0	0	0	0	0	0	0	0	0	0	0	0	0	0
13017	1	1	0	0	0	0	0	NA	NA	1	1	ENSG00000158321	AUTS2	ENSG00000158321_naive_B_cells	7	68598475	70598475	1	0	0	0	0	0	0	0	0	0	0	0	0	0	0	0	0	0	0	0	0	0	0	0	0	0	0
13018	1	1	0	0	0	0	0	NA	NA	1	1	ENSG00000225648	SBDSP1	ENSG00000225648_naive_B_cells	7	71829467	73829467	1	0	0	0	0	0	0	0	0	0	0	0	0	0	0	0	0	0	0	0	0	0	0	0	0	0	0
13019	1	1	0	0	0	0	0	NA	NA	1	1	ENSG00000224746	ENSG00000224746	ENSG00000224746_naive_B_cells	7	134774521	136774521	1	0	0	0	0	0	0	0	0	0	0	0	0	0	0	0	0	0	0	0	0	0	0	0	0	0	0
13020	1	1	0	0	0	0	0	NA	NA	1	1	ENSG00000179583	CIITA	ENSG00000179583_naive_B_cells	16	9877202	11877202	1	0	0	0	0	0	0	0	0	0	0	0	0	0	0	0	0	0	0	0	0	0	0	0	0	0	0
13021	1	1	0	0	0	0	0	NA	NA	1	1	ENSG00000175643	RMI2	ENSG00000175643_naive_B_cells	16	10345459	12345459	1	0	0	0	0	0	0	0	0	0	0	0	0	0	0	0	0	0	0	0	0	0	0	0	0	0	0
13022	1	1	0	0	0	0	0	NA	NA	1	1	ENSG00000262703	ENSG00000262703	ENSG00000262703_naive_B_cells	16	10349321	12349321	1	0	0	0	0	0	0	0	0	0	0	0	0	0	0	0	0	0	0	0	0	0	0	0	0	0	0
13023	1	1	0	0	0	0	0	NA	NA	1	1	ENSG00000277369	ENSG00000277369	ENSG00000277369_naive_B_cells	16	10797468	12797468	1	0	0	0	0	0	0	0	0	0	0	0	0	0	0	0	0	0	0	0	0	0	0	0	0	0	0
13024	1	1	0	0	0	0	0	NA	NA	1	1	ENSG00000048462	TNFRSF17	ENSG00000048462_naive_B_cells	16	10965210	12965210	1	0	0	0	0	0	0	0	0	0	0	0	0	0	0	0	0	0	0	0	0	0	0	0	0	0	0
13025	1	1	0	0	0	0	0	NA	NA	1	1	ENSG00000013364	MVP	ENSG00000013364_naive_B_cells	16	28820462	30820462	1	0	0	0	0	0	0	0	0	0	0	0	0	0	0	0	0	0	0	0	0	0	0	0	0	0	0
13026	1	1	0	0	0	0	0	NA	NA	1	1	ENSG00000231087	FDPSP7	ENSG00000231087_naive_B_cells	7	75969250	77969250	1	0	0	0	0	0	0	0	0	0	0	0	0	0	0	0	0	0	0	0	0	0	0	0	0	0	0
13027	1	1	0	0	0	0	0	NA	NA	1	1	ENSG00000214439	FAM185BP	ENSG00000214439_naive_B_cells	7	76122116	78122116	1	0	0	0	0	0	0	0	0	0	0	0	0	0	0	0	0	0	0	0	0	0	0	0	0	0	0
13028	1	1	0	0	0	0	0	NA	NA	1	1	ENSG00000127947	PTPN12	ENSG00000127947_naive_B_cells	7	76537295	78537295	1	0	0	0	0	0	0	0	0	0	0	0	0	0	0	0	0	0	0	0	0	0	0	0	0	0	0
13029	1	1	0	0	0	0	0	NA	NA	1	1	ENSG00000214293	APTR	ENSG00000214293_naive_B_cells	7	76696265	78696265	1	0	0	0	0	0	0	0	0	0	0	0	0	0	0	0	0	0	0	0	0	0	0	0	0	0	0
13030	1	1	0	0	0	0	0	NA	NA	1	1	ENSG00000005471	ABCB4	ENSG00000005471_naive_B_cells	7	86475680	88475680	1	0	0	0	0	0	0	0	0	0	0	0	0	0	0	0	0	0	0	0	0	0	0	0	0	0	0
13031	1	1	0	0	0	0	0	NA	NA	1	1	ENSG00000055609	KMT2C	ENSG00000055609_naive_B_cells	7	151436003	153436003	1	0	0	0	0	0	0	0	0	0	0	0	0	0	0	0	0	0	0	0	0	0	0	0	0	0	0
13032	1	1	0	0	0	0	0	NA	NA	1	1	ENSG00000273344	PAXIP1-DT	ENSG00000273344_naive_B_cells	7	154003448	156003448	1	0	0	0	0	0	0	0	0	0	0	0	0	0	0	0	0	0	0	0	0	0	0	0	0	0	0
13033	1	1	0	0	0	0	0	NA	NA	1	1	ENSG00000184863	RBM33	ENSG00000184863_naive_B_cells	7	154644661	156644661	1	0	0	0	0	0	0	0	0	0	0	0	0	0	0	0	0	0	0	0	0	0	0	0	0	0	0
13034	1	1	0	0	0	0	0	NA	NA	1	1	ENSG00000146918	NCAPG2	ENSG00000146918_naive_B_cells	7	157704804	159704804	1	0	0	0	0	0	0	0	0	0	0	0	0	0	0	0	0	0	0	0	0	0	0	0	0	0	0
13035	1	1	0	0	0	0	0	NA	NA	1	1	ENSG00000126870	DYNC2I1	ENSG00000126870_naive_B_cells	7	157856558	159856558	1	0	0	0	0	0	0	0	0	0	0	0	0	0	0	0	0	0	0	0	0	0	0	0	0	0	0
13036	1	1	0	0	0	0	0	NA	NA	1	1	ENSG00000229054	RPS29P14	ENSG00000229054_naive_B_cells	7	32036382	34036382	1	0	0	0	0	0	0	0	0	0	0	0	0	0	0	0	0	0	0	0	0	0	0	0	0	0	0
13037	1	1	0	0	0	0	0	NA	NA	1	1	ENSG00000136250	AOAH	ENSG00000136250_naive_B_cells	7	35724494	37724494	1	0	0	0	0	0	0	0	0	0	0	0	0	0	0	0	0	0	0	0	0	0	0	0	0	0	0
13038	1	1	0	0	0	0	0	NA	NA	1	1	ENSG00000270577	ENSG00000270577	ENSG00000270577_naive_B_cells	7	39115685	41115685	1	0	0	0	0	0	0	0	0	0	0	0	0	0	0	0	0	0	0	0	0	0	0	0	0	0	0
13039	1	1	0	0	0	0	0	NA	NA	1	1	ENSG00000136206	SPDYE1	ENSG00000136206_naive_B_cells	7	42997897	44997897	1	0	0	0	0	0	0	0	0	0	0	0	0	0	0	0	0	0	0	0	0	0	0	0	0	0	0
13040	1	1	0	0	0	0	0	NA	NA	1	1	ENSG00000144218	AFF3	ENSG00000144218_naive_B_cells	2	99142590	101142590	1	0	0	0	0	0	0	0	0	0	0	0	0	0	0	0	0	0	0	0	0	0	0	0	0	0	0
13041	1	1	0	0	0	0	0	NA	NA	1	1	ENSG00000288948	ENSG00000288948	ENSG00000288948_naive_B_cells	2	100797890	102797890	1	0	0	0	0	0	0	0	0	0	0	0	0	0	0	0	0	0	0	0	0	0	0	0	0	0	0
13042	1	1	0	0	0	0	0	NA	NA	1	1	ENSG00000153201	RANBP2	ENSG00000153201_naive_B_cells	2	107719482	109719482	1	0	0	0	0	0	0	0	0	0	0	0	0	0	0	0	0	0	0	0	0	0	0	0	0	0	0
13043	1	1	0	0	0	0	0	NA	NA	1	1	ENSG00000196937	FAM3C	ENSG00000196937_naive_B_cells	7	120396308	122396308	1	0	0	0	0	0	0	0	0	0	0	0	0	0	0	0	0	0	0	0	0	0	0	0	0	0	0
13044	1	1	0	0	0	0	0	NA	NA	1	1	ENSG00000240579	ENSG00000240579	ENSG00000240579_naive_B_cells	7	126858488	128858488	1	0	0	0	0	0	0	0	0	0	0	0	0	0	0	0	0	0	0	0	0	0	0	0	0	0	0
13045	1	1	0	0	0	0	0	NA	NA	1	1	ENSG00000230825	ENSG00000230825	ENSG00000230825_naive_B_cells	7	6255154	8255154	1	0	0	0	0	0	0	0	0	0	0	0	0	0	0	0	0	0	0	0	0	0	0	0	0	0	0
13046	1	1	0	0	0	0	0	NA	NA	1	1	ENSG00000106415	GLCCI1	ENSG00000106415_naive_B_cells	7	6968796	8968796	1	0	0	0	0	0	0	0	0	0	0	0	0	0	0	0	0	0	0	0	0	0	0	0	0	0	0
13047	1	1	0	0	0	0	0	NA	NA	1	1	ENSG00000122644	ARL4A	ENSG00000122644_naive_B_cells	7	11687633	13687633	1	0	0	0	0	0	0	0	0	0	0	0	0	0	0	0	0	0	0	0	0	0	0	0	0	0	0
13048	1	1	0	0	0	0	0	NA	NA	1	1	ENSG00000105877	DNAH11	ENSG00000105877_naive_B_cells	7	20543039	22543039	1	0	0	0	0	0	0	0	0	0	0	0	0	0	0	0	0	0	0	0	0	0	0	0	0	0	0
13049	1	1	0	0	0	0	0	NA	NA	1	1	ENSG00000105889	STEAP1B	ENSG00000105889_naive_B_cells	7	21500188	23500188	1	0	0	0	0	0	0	0	0	0	0	0	0	0	0	0	0	0	0	0	0	0	0	0	0	0	0
13050	1	1	0	0	0	0	0	NA	NA	1	1	ENSG00000166508	MCM7	ENSG00000166508_naive_B_cells	7	99101397	101101397	1	0	0	0	0	0	0	0	0	0	0	0	0	0	0	0	0	0	0	0	0	0	0	0	0	0	0
13051	1	1	0	0	0	0	0	NA	NA	1	1	ENSG00000188186	LAMTOR4	ENSG00000188186_naive_B_cells	7	99148918	101148918	1	0	0	0	0	0	0	0	0	0	0	0	0	0	0	0	0	0	0	0	0	0	0	0	0	0	0
13052	1	1	0	0	0	0	0	NA	NA	1	1	ENSG00000066923	STAG3	ENSG00000066923_naive_B_cells	7	99177918	101177918	1	0	0	0	0	0	0	0	0	0	0	0	0	0	0	0	0	0	0	0	0	0	0	0	0	0	0
13053	1	1	0	0	0	0	0	NA	NA	1	1	ENSG00000228340	MIR646HG	ENSG00000228340_naive_B_cells	20	59138466	61138466	1	0	0	0	0	0	0	0	0	0	0	0	0	0	0	0	0	0	0	0	0	0	0	0	0	0	0
13054	1	1	0	0	0	0	0	NA	NA	1	1	ENSG00000197457	STMN3	ENSG00000197457_naive_B_cells	20	62653424	64653424	1	0	0	0	0	0	0	0	0	0	0	0	0	0	0	0	0	0	0	0	0	0	0	0	0	0	0
13055	1	1	0	0	0	0	0	NA	NA	1	1	ENSG00000198276	UCKL1	ENSG00000198276_naive_B_cells	20	62956416	64956416	1	0	0	0	0	0	0	0	0	0	0	0	0	0	0	0	0	0	0	0	0	0	0	0	0	0	0
13056	1	1	0	0	0	0	0	NA	NA	1	1	ENSG00000125772	GPCPD1	ENSG00000125772_naive_B_cells	20	4611006	6611006	1	0	0	0	0	0	0	0	0	0	0	0	0	0	0	0	0	0	0	0	0	0	0	0	0	0	0
13057	1	1	0	0	0	0	0	NA	NA	1	1	ENSG00000132623	ANKEF1	ENSG00000132623_naive_B_cells	20	9034987	11034987	1	0	0	0	0	0	0	0	0	0	0	0	0	0	0	0	0	0	0	0	0	0	0	0	0	0	0
13058	1	1	0	0	0	0	0	NA	NA	1	1	ENSG00000132640	BTBD3	ENSG00000132640_naive_B_cells	20	10917893	12917893	1	0	0	0	0	0	0	0	0	0	0	0	0	0	0	0	0	0	0	0	0	0	0	0	0	0	0
13059	1	1	0	0	0	0	0	NA	NA	1	1	ENSG00000273148	LINC00653	ENSG00000273148_naive_B_cells	20	17794529	19794529	1	0	0	0	0	0	0	0	0	0	0	0	0	0	0	0	0	0	0	0	0	0	0	0	0	0	0
13060	1	1	0	0	0	0	0	NA	NA	1	1	ENSG00000101457	DNTTIP1	ENSG00000101457_naive_B_cells	20	44791954	46791954	1	0	0	0	0	0	0	0	0	0	0	0	0	0	0	0	0	0	0	0	0	0	0	0	0	0	0
13061	1	1	0	0	0	0	0	NA	NA	1	1	ENSG00000201221	RNU4-40P	ENSG00000201221_naive_B_cells	20	34887659	36887659	1	0	0	0	0	0	0	0	0	0	0	0	0	0	0	0	0	0	0	0	0	0	0	0	0	0	0
13062	1	1	0	0	0	0	0	NA	NA	1	1	ENSG00000043143	JADE2	ENSG00000043143_naive_B_cells	5	133525670	135525670	1	0	0	0	0	0	0	0	0	0	0	0	0	0	0	0	0	0	0	0	0	0	0	0	0	0	0
13063	1	1	0	0	0	0	0	NA	NA	1	1	ENSG00000145860	RNF145	ENSG00000145860_naive_B_cells	5	158209553	160209553	1	0	0	0	0	0	0	0	0	0	0	0	0	0	0	0	0	0	0	0	0	0	0	0	0	0	0
13064	1	1	0	0	0	0	0	NA	NA	1	1	ENSG00000113328	CCNG1	ENSG00000113328_naive_B_cells	5	162437595	164437595	1	0	0	0	0	0	0	0	0	0	0	0	0	0	0	0	0	0	0	0	0	0	0	0	0	0	0
13065	1	1	0	0	0	0	0	NA	NA	1	1	ENSG00000105258	POLR2I	ENSG00000105258_naive_B_cells	19	35114875	37114875	1	0	0	0	0	0	0	0	0	0	0	0	0	0	0	0	0	0	0	0	0	0	0	0	0	0	0
13066	1	1	0	0	0	0	0	NA	NA	1	1	ENSG00000226686	LINC01535	ENSG00000226686_naive_B_cells	19	36251867	38251867	1	0	0	0	0	0	0	0	0	0	0	0	0	0	0	0	0	0	0	0	0	0	0	0	0	0	0
13067	1	1	0	0	0	0	0	NA	NA	1	1	ENSG00000120314	WDR55	ENSG00000120314_naive_B_cells	5	139664904	141664904	1	0	0	0	0	0	0	0	0	0	0	0	0	0	0	0	0	0	0	0	0	0	0	0	0	0	0
13068	1	1	0	0	0	0	0	NA	NA	1	1	ENSG00000171720	HDAC3	ENSG00000171720_naive_B_cells	5	140636849	142636849	1	0	0	0	0	0	0	0	0	0	0	0	0	0	0	0	0	0	0	0	0	0	0	0	0	0	0
13069	1	1	0	0	0	0	0	NA	NA	1	1	ENSG00000169252	ADRB2	ENSG00000169252_naive_B_cells	5	147826611	149826611	1	0	0	0	0	0	0	0	0	0	0	0	0	0	0	0	0	0	0	0	0	0	0	0	0	0	0
13070	1	1	0	0	0	0	0	NA	NA	1	1	ENSG00000155850	SLC26A2	ENSG00000155850_naive_B_cells	5	148960758	150960758	1	0	0	0	0	0	0	0	0	0	0	0	0	0	0	0	0	0	0	0	0	0	0	0	0	0	0
13071	1	1	0	0	0	0	0	NA	NA	1	1	ENSG00000214351	OR1X5P	ENSG00000214351_naive_B_cells	5	176837646	178837646	1	0	0	0	0	0	0	0	0	0	0	0	0	0	0	0	0	0	0	0	0	0	0	0	0	0	0
13072	1	1	0	0	0	0	0	NA	NA	1	1	ENSG00000249684	ENSG00000249684	ENSG00000249684_naive_B_cells	5	176951413	178951413	1	0	0	0	0	0	0	0	0	0	0	0	0	0	0	0	0	0	0	0	0	0	0	0	0	0	0
13073	1	1	0	0	0	0	0	NA	NA	1	1	ENSG00000165810	BTNL9	ENSG00000165810_naive_B_cells	5	180040266	182040266	1	0	0	0	0	0	0	0	0	0	0	0	0	0	0	0	0	0	0	0	0	0	0	0	0	0	0
13074	1	1	0	0	0	0	0	NA	NA	1	1	ENSG00000289260	ENSG00000289260	ENSG00000289260_naive_B_cells	5	107727882	109727882	1	0	0	0	0	0	0	0	0	0	0	0	0	0	0	0	0	0	0	0	0	0	0	0	0	0	0
13075	1	1	0	0	0	0	0	NA	NA	1	1	ENSG00000249476	ENSG00000249476	ENSG00000249476_naive_B_cells	5	108326369	110326369	1	0	0	0	0	0	0	0	0	0	0	0	0	0	0	0	0	0	0	0	0	0	0	0	0	0	0
13076	1	1	0	0	0	0	0	NA	NA	1	1	ENSG00000129595	EPB41L4A	ENSG00000129595_naive_B_cells	5	111419277	113419277	1	0	0	0	0	0	0	0	0	0	0	0	0	0	0	0	0	0	0	0	0	0	0	0	0	0	0
13077	1	1	0	0	0	0	0	NA	NA	1	1	ENSG00000153037	SRP19	ENSG00000153037_naive_B_cells	5	111861287	113861287	1	0	0	0	0	0	0	0	0	0	0	0	0	0	0	0	0	0	0	0	0	0	0	0	0	0	0
13078	1	1	0	0	0	0	0	NA	NA	1	1	ENSG00000164221	CCDC112	ENSG00000164221_naive_B_cells	5	114296654	116296654	1	0	0	0	0	0	0	0	0	0	0	0	0	0	0	0	0	0	0	0	0	0	0	0	0	0	0
13079	1	1	0	0	0	0	0	NA	NA	1	1	ENSG00000178996	SNX18	ENSG00000178996_naive_B_cells	5	53517759	55517759	1	0	0	0	0	0	0	0	0	0	0	0	0	0	0	0	0	0	0	0	0	0	0	0	0	0	0
13080	1	1	0	0	0	0	0	NA	NA	1	1	ENSG00000175857	GAPT	ENSG00000175857_naive_B_cells	5	57491435	59491435	1	0	0	0	0	0	0	0	0	0	0	0	0	0	0	0	0	0	0	0	0	0	0	0	0	0	0
13081	1	1	0	0	0	0	0	NA	NA	1	1	ENSG00000113593	PPWD1	ENSG00000113593_naive_B_cells	5	64563296	66563296	1	0	0	0	0	0	0	0	0	0	0	0	0	0	0	0	0	0	0	0	0	0	0	0	0	0	0
13082	1	1	0	0	0	0	0	NA	NA	1	1	ENSG00000150712	MTMR12	ENSG00000150712_naive_B_cells	5	31312939	33312939	1	0	0	0	0	0	0	0	0	0	0	0	0	0	0	0	0	0	0	0	0	0	0	0	0	0	0
13083	1	1	0	0	0	0	0	NA	NA	1	1	ENSG00000113407	TARS1	ENSG00000113407_naive_B_cells	5	32440965	34440965	1	0	0	0	0	0	0	0	0	0	0	0	0	0	0	0	0	0	0	0	0	0	0	0	0	0	0
13084	1	1	0	0	0	0	0	NA	NA	1	1	ENSG00000039560	RAI14	ENSG00000039560_naive_B_cells	5	33656328	35656328	1	0	0	0	0	0	0	0	0	0	0	0	0	0	0	0	0	0	0	0	0	0	0	0	0	0	0
13085	1	1	0	0	0	0	0	NA	NA	1	1	ENSG00000289546	ENSG00000289546	ENSG00000289546_naive_B_cells	21	42884395	44884395	1	0	0	0	0	0	0	0	0	0	0	0	0	0	0	0	0	0	0	0	0	0	0	0	0	0	0
13086	1	1	0	0	0	0	0	NA	NA	1	1	ENSG00000285413	ENSG00000285413	ENSG00000285413_naive_B_cells	21	43194338	45194338	1	0	0	0	0	0	0	0	0	0	0	0	0	0	0	0	0	0	0	0	0	0	0	0	0	0	0
13087	1	1	0	0	0	0	0	NA	NA	1	1	ENSG00000160299	PCNT	ENSG00000160299_naive_B_cells	21	45324156	47324156	1	0	0	0	0	0	0	0	0	0	0	0	0	0	0	0	0	0	0	0	0	0	0	0	0	0	0
13088	1	1	0	0	0	0	0	NA	NA	1	1	ENSG00000160305	DIP2A	ENSG00000160305_naive_B_cells	21	45458891	47458891	1	0	0	0	0	0	0	0	0	0	0	0	0	0	0	0	0	0	0	0	0	0	0	0	0	0	0
13089	1	1	0	0	0	0	0	NA	NA	1	1	ENSG00000160310	PRMT2	ENSG00000160310_naive_B_cells	21	45635674	47635674	1	0	0	0	0	0	0	0	0	0	0	0	0	0	0	0	0	0	0	0	0	0	0	0	0	0	0
13090	1	1	0	0	0	0	0	NA	NA	1	1	ENSG00000185917	SETD4	ENSG00000185917_naive_B_cells	21	35060526	37060526	1	0	0	0	0	0	0	0	0	0	0	0	0	0	0	0	0	0	0	0	0	0	0	0	0	0	0
13091	1	1	0	0	0	0	0	NA	NA	1	1	ENSG00000119632	IFI27L2	ENSG00000119632_naive_B_cells	14	93129604	95129604	1	0	0	0	0	0	0	0	0	0	0	0	0	0	0	0	0	0	0	0	0	0	0	0	0	0	0
13092	1	1	0	0	0	0	0	NA	NA	1	1	ENSG00000213231	TCL1B	ENSG00000213231_naive_B_cells	14	94686426	96686426	1	0	0	0	0	0	0	0	0	0	0	0	0	0	0	0	0	0	0	0	0	0	0	0	0	0	0
13093	1	1	0	0	0	0	0	NA	NA	1	1	ENSG00000100721	TCL1A	ENSG00000100721_naive_B_cells	14	94714125	96714125	1	0	0	0	0	0	0	0	0	0	0	0	0	0	0	0	0	0	0	0	0	0	0	0	0	0	0
13094	1	1	0	0	0	0	0	NA	NA	1	1	ENSG00000253209	IGHV3-65	ENSG00000253209_naive_B_cells	14	105666532	107666532	1	0	0	0	0	0	0	0	0	0	0	0	0	0	0	0	0	0	0	0	0	0	0	0	0	0	0
13095	1	1	0	0	0	0	0	NA	NA	1	1	ENSG00000286861	ENSG00000286861	ENSG00000286861_naive_B_cells	14	66639675	68639675	1	0	0	0	0	0	0	0	0	0	0	0	0	0	0	0	0	0	0	0	0	0	0	0	0	0	0
13096	1	1	0	0	0	0	0	NA	NA	1	1	ENSG00000258623	ENSG00000258623	ENSG00000258623_naive_B_cells	14	67685565	69685565	1	0	0	0	0	0	0	0	0	0	0	0	0	0	0	0	0	0	0	0	0	0	0	0	0	0	0
13097	1	1	0	0	0	0	0	NA	NA	1	1	ENSG00000068079	IFI35	ENSG00000068079_naive_B_cells	17	42006784	44006784	1	0	0	0	0	0	0	0	0	0	0	0	0	0	0	0	0	0	0	0	0	0	0	0	0	0	0
13098	1	1	0	0	0	0	0	NA	NA	1	1	ENSG00000279656	ENSG00000279656	ENSG00000279656_naive_B_cells	14	22024217	24024217	1	0	0	0	0	0	0	0	0	0	0	0	0	0	0	0	0	0	0	0	0	0	0	0	0	0	0
13099	1	1	0	0	0	0	0	NA	NA	1	1	ENSG00000273729	ENSG00000273729	ENSG00000273729_naive_B_cells	14	76028086	78028086	1	0	0	0	0	0	0	0	0	0	0	0	0	0	0	0	0	0	0	0	0	0	0	0	0	0	0
13100	1	1	0	0	0	0	0	NA	NA	1	1	ENSG00000100580	TMED8	ENSG00000100580_naive_B_cells	14	76377094	78377094	1	0	0	0	0	0	0	0	0	0	0	0	0	0	0	0	0	0	0	0	0	0	0	0	0	0	0
13101	1	1	0	0	0	0	0	NA	NA	1	1	ENSG00000185567	AHNAK2	ENSG00000185567_naive_B_cells	14	103978374	105978374	1	0	0	0	0	0	0	0	0	0	0	0	0	0	0	0	0	0	0	0	0	0	0	0	0	0	0
13102	1	1	0	0	0	0	0	NA	NA	1	1	ENSG00000020577	SAMD4A	ENSG00000020577_naive_B_cells	14	53567128	55567128	1	0	0	0	0	0	0	0	0	0	0	0	0	0	0	0	0	0	0	0	0	0	0	0	0	0	0
13103	1	1	0	0	0	0	0	NA	NA	1	1	ENSG00000165502	RPL36AL	ENSG00000165502_naive_B_cells	14	48620626	50620626	1	0	0	0	0	0	0	0	0	0	0	0	0	0	0	0	0	0	0	0	0	0	0	0	0	0	0
13104	1	1	0	0	0	0	0	NA	NA	1	1	ENSG00000236095	ENSG00000236095	ENSG00000236095_naive_B_cells	9	93900429	95900429	1	0	0	0	0	0	0	0	0	0	0	0	0	0	0	0	0	0	0	0	0	0	0	0	0	0	0
13105	1	1	0	0	0	0	0	NA	NA	1	1	ENSG00000181090	EHMT1	ENSG00000181090_naive_B_cells	9	136619005	138619005	1	0	0	0	0	0	0	0	0	0	0	0	0	0	0	0	0	0	0	0	0	0	0	0	0	0	0
13106	1	1	0	0	0	0	0	NA	NA	1	1	ENSG00000107077	KDM4C	ENSG00000107077_naive_B_cells	9	5757973	7757973	1	0	0	0	0	0	0	0	0	0	0	0	0	0	0	0	0	0	0	0	0	0	0	0	0	0	0
13107	1	1	0	0	0	0	0	NA	NA	1	1	ENSG00000285688	ENSG00000285688	ENSG00000285688_naive_B_cells	9	6177577	8177577	1	0	0	0	0	0	0	0	0	0	0	0	0	0	0	0	0	0	0	0	0	0	0	0	0	0	0
13108	1	1	0	0	0	0	0	NA	NA	1	1	ENSG00000147872	PLIN2	ENSG00000147872_naive_B_cells	9	18127492	20127492	1	0	0	0	0	0	0	0	0	0	0	0	0	0	0	0	0	0	0	0	0	0	0	0	0	0	0
13109	1	1	0	0	0	0	0	NA	NA	1	1	ENSG00000147883	CDKN2B	ENSG00000147883_naive_B_cells	9	21009305	23009305	1	0	0	0	0	0	0	0	0	0	0	0	0	0	0	0	0	0	0	0	0	0	0	0	0	0	0
13110	1	1	0	0	0	0	0	NA	NA	1	1	ENSG00000119471	HSDL2	ENSG00000119471_naive_B_cells	9	111380108	113380108	1	0	0	0	0	0	0	0	0	0	0	0	0	0	0	0	0	0	0	0	0	0	0	0	0	0	0
13111	1	1	0	0	0	0	0	NA	NA	1	1	ENSG00000201749	Y_RNA	ENSG00000201749_naive_B_cells	9	113615568	115615568	1	0	0	0	0	0	0	0	0	0	0	0	0	0	0	0	0	0	0	0	0	0	0	0	0	0	0
13112	1	1	0	0	0	0	0	NA	NA	1	1	ENSG00000225434	LINC01504	ENSG00000225434_naive_B_cells	9	71305464	73305464	1	0	0	0	0	0	0	0	0	0	0	0	0	0	0	0	0	0	0	0	0	0	0	0	0	0	0
13113	1	1	0	0	0	0	0	NA	NA	1	1	ENSG00000135045	C9orf40	ENSG00000135045_naive_B_cells	9	73952912	75952912	1	0	0	0	0	0	0	0	0	0	0	0	0	0	0	0	0	0	0	0	0	0	0	0	0	0	0
13114	1	1	0	0	0	0	0	NA	NA	1	1	ENSG00000187210	GCNT1	ENSG00000187210_naive_B_cells	9	75459182	77459182	1	0	0	0	0	0	0	0	0	0	0	0	0	0	0	0	0	0	0	0	0	0	0	0	0	0	0
13115	1	1	0	0	0	0	0	NA	NA	1	1	ENSG00000106772	PRUNE2	ENSG00000106772_naive_B_cells	9	75906114	77906114	1	0	0	0	0	0	0	0	0	0	0	0	0	0	0	0	0	0	0	0	0	0	0	0	0	0	0
13116	1	1	0	0	0	0	0	NA	NA	1	1	ENSG00000144802	NFKBIZ	ENSG00000144802_naive_B_cells	3	100849514	102849514	1	0	0	0	0	0	0	0	0	0	0	0	0	0	0	0	0	0	0	0	0	0	0	0	0	0	0
13117	1	1	0	0	0	0	0	NA	NA	1	1	ENSG00000196776	CD47	ENSG00000196776_naive_B_cells	3	107091031	109091031	1	0	0	0	0	0	0	0	0	0	0	0	0	0	0	0	0	0	0	0	0	0	0	0	0	0	0
13118	1	1	0	0	0	0	0	NA	NA	1	1	ENSG00000240891	PLCXD2	ENSG00000240891_naive_B_cells	3	110674676	112674676	1	0	0	0	0	0	0	0	0	0	0	0	0	0	0	0	0	0	0	0	0	0	0	0	0	0	0
13119	1	1	0	0	0	0	0	NA	NA	1	1	ENSG00000187239	FNBP1	ENSG00000187239_naive_B_cells	9	129043189	131043189	1	0	0	0	0	0	0	0	0	0	0	0	0	0	0	0	0	0	0	0	0	0	0	0	0	0	0
13120	1	1	0	0	0	0	0	NA	NA	1	1	ENSG00000231393	ENSG00000231393	ENSG00000231393_naive_B_cells	9	34642514	36642514	1	0	0	0	0	0	0	0	0	0	0	0	0	0	0	0	0	0	0	0	0	0	0	0	0	0	0
13121	1	1	0	0	0	0	0	NA	NA	1	1	ENSG00000150593	PDCD4	ENSG00000150593_naive_B_cells	10	109871928	111871928	1	0	0	0	0	0	0	0	0	0	0	0	0	0	0	0	0	0	0	0	0	0	0	0	0	0	0
13122	1	1	0	0	0	0	0	NA	NA	1	1	ENSG00000279315	ENSG00000279315	ENSG00000279315_naive_B_cells	10	111831169	113831169	1	0	0	0	0	0	0	0	0	0	0	0	0	0	0	0	0	0	0	0	0	0	0	0	0	0	0
13123	1	1	0	0	0	0	0	NA	NA	1	1	ENSG00000237489	C10orf143	ENSG00000237489_naive_B_cells	10	129110830	131110830	1	0	0	0	0	0	0	0	0	0	0	0	0	0	0	0	0	0	0	0	0	0	0	0	0	0	0
13124	1	1	0	0	0	0	0	NA	NA	1	1	ENSG00000165752	STK32C	ENSG00000165752_naive_B_cells	10	131307950	133307950	1	0	0	0	0	0	0	0	0	0	0	0	0	0	0	0	0	0	0	0	0	0	0	0	0	0	0
13125	1	1	0	0	0	0	0	NA	NA	1	1	ENSG00000148814	LRRC27	ENSG00000148814_naive_B_cells	10	131332193	133332193	1	0	0	0	0	0	0	0	0	0	0	0	0	0	0	0	0	0	0	0	0	0	0	0	0	0	0
13126	1	1	0	0	0	0	0	NA	NA	1	1	ENSG00000150054	MPP7	ENSG00000150054_naive_B_cells	10	27303064	29303064	1	0	0	0	0	0	0	0	0	0	0	0	0	0	0	0	0	0	0	0	0	0	0	0	0	0	0
13127	1	1	0	0	0	0	0	NA	NA	1	1	ENSG00000234814	SVIL2P	ENSG00000234814_naive_B_cells	10	29655651	31655651	1	0	0	0	0	0	0	0	0	0	0	0	0	0	0	0	0	0	0	0	0	0	0	0	0	0	0
13128	1	1	0	0	0	0	0	NA	NA	1	1	ENSG00000120555	SEPTIN7P9	ENSG00000120555_naive_B_cells	10	37399730	39399730	1	0	0	0	0	0	0	0	0	0	0	0	0	0	0	0	0	0	0	0	0	0	0	0	0	0	0
13129	1	1	0	0	0	0	0	NA	NA	1	1	ENSG00000285884	ENSG00000285884	ENSG00000285884_naive_B_cells	10	41638282	43638282	1	0	0	0	0	0	0	0	0	0	0	0	0	0	0	0	0	0	0	0	0	0	0	0	0	0	0
13130	1	1	0	0	0	0	0	NA	NA	1	1	ENSG00000107742	SPOCK2	ENSG00000107742_naive_B_cells	10	71088551	73088551	1	0	0	0	0	0	0	0	0	0	0	0	0	0	0	0	0	0	0	0	0	0	0	0	0	0	0
13131	1	1	0	0	0	0	0	NA	NA	1	1	ENSG00000271046	ENSG00000271046	ENSG00000271046_naive_B_cells	10	10679675	12679675	1	0	0	0	0	0	0	0	0	0	0	0	0	0	0	0	0	0	0	0	0	0	0	0	0	0	0
13132	1	1	0	0	0	0	0	NA	NA	1	1	ENSG00000181192	DHTKD1	ENSG00000181192_naive_B_cells	10	11068954	13068954	1	0	0	0	0	0	0	0	0	0	0	0	0	0	0	0	0	0	0	0	0	0	0	0	0	0	0
13133	1	1	0	0	0	0	0	NA	NA	1	1	ENSG00000065665	SEC61A2	ENSG00000065665_naive_B_cells	10	11129677	13129677	1	0	0	0	0	0	0	0	0	0	0	0	0	0	0	0	0	0	0	0	0	0	0	0	0	0	0
13134	1	1	0	0	0	0	0	NA	NA	1	1	ENSG00000183049	CAMK1D	ENSG00000183049_naive_B_cells	10	11349547	13349547	1	0	0	0	0	0	0	0	0	0	0	0	0	0	0	0	0	0	0	0	0	0	0	0	0	0	0
13135	1	1	0	0	0	0	0	NA	NA	1	1	ENSG00000138134	STAMBPL1	ENSG00000138134_naive_B_cells	10	87880245	89880245	1	0	0	0	0	0	0	0	0	0	0	0	0	0	0	0	0	0	0	0	0	0	0	0	0	0	0
13136	1	1	0	0	0	0	0	NA	NA	1	1	ENSG00000107796	ACTA2	ENSG00000107796_naive_B_cells	10	87952773	89952773	1	0	0	0	0	0	0	0	0	0	0	0	0	0	0	0	0	0	0	0	0	0	0	0	0	0	0
13137	1	1	0	0	0	0	0	NA	NA	1	1	ENSG00000107959	PITRM1	ENSG00000107959_naive_B_cells	10	2172782	4172782	1	0	0	0	0	0	0	0	0	0	0	0	0	0	0	0	0	0	0	0	0	0	0	0	0	0	0
13138	1	1	0	0	0	0	0	NA	NA	1	1	ENSG00000196372	ASB13	ENSG00000196372_naive_B_cells	10	4666595	6666595	1	0	0	0	0	0	0	0	0	0	0	0	0	0	0	0	0	0	0	0	0	0	0	0	0	0	0
13139	1	1	0	0	0	0	0	NA	NA	1	1	ENSG00000134453	RBM17	ENSG00000134453_naive_B_cells	10	5089034	7089034	1	0	0	0	0	0	0	0	0	0	0	0	0	0	0	0	0	0	0	0	0	0	0	0	0	0	0
13140	1	1	0	0	0	0	0	NA	NA	1	1	ENSG00000170525	PFKFB3	ENSG00000170525_naive_B_cells	10	5202932	7202932	1	0	0	0	0	0	0	0	0	0	0	0	0	0	0	0	0	0	0	0	0	0	0	0	0	0	0
13141	1	1	0	0	0	0	0	NA	NA	1	1	ENSG00000164823	OSGIN2	ENSG00000164823_naive_B_cells	8	88902570	90902570	1	0	0	0	0	0	0	0	0	0	0	0	0	0	0	0	0	0	0	0	0	0	0	0	0	0	0
13142	1	1	0	0	0	0	0	NA	NA	1	1	ENSG00000183808	RBM12B	ENSG00000183808_naive_B_cells	8	92741009	94741009	1	0	0	0	0	0	0	0	0	0	0	0	0	0	0	0	0	0	0	0	0	0	0	0	0	0	0
13143	1	1	0	0	0	0	0	NA	NA	1	1	ENSG00000253438	PCAT1	ENSG00000253438_naive_B_cells	8	125557893	127557893	1	0	0	0	0	0	0	0	0	0	0	0	0	0	0	0	0	0	0	0	0	0	0	0	0	0	0
13144	1	1	0	0	0	0	0	NA	NA	1	1	ENSG00000136997	MYC	ENSG00000136997_naive_B_cells	8	126736231	128736231	1	0	0	0	0	0	0	0	0	0	0	0	0	0	0	0	0	0	0	0	0	0	0	0	0	0	0
13145	1	1	0	0	0	0	0	NA	NA	1	1	ENSG00000153310	CYRIB	ENSG00000153310_naive_B_cells	8	128939832	130939832	1	0	0	0	0	0	0	0	0	0	0	0	0	0	0	0	0	0	0	0	0	0	0	0	0	0	0
13146	1	1	0	0	0	0	0	NA	NA	1	1	ENSG00000165071	TMEM71	ENSG00000165071_naive_B_cells	8	131760582	133760582	1	0	0	0	0	0	0	0	0	0	0	0	0	0	0	0	0	0	0	0	0	0	0	0	0	0	0
13147	1	1	0	0	0	0	0	NA	NA	1	1	ENSG00000169499	PLEKHA2	ENSG00000169499_naive_B_cells	8	37901346	39901346	1	0	0	0	0	0	0	0	0	0	0	0	0	0	0	0	0	0	0	0	0	0	0	0	0	0	0
13148	1	1	0	0	0	0	0	NA	NA	1	1	ENSG00000120963	ZNF706	ENSG00000120963_naive_B_cells	8	100205673	102205673	1	0	0	0	0	0	0	0	0	0	0	0	0	0	0	0	0	0	0	0	0	0	0	0	0	0	0
13149	1	1	0	0	0	0	0	NA	NA	1	1	ENSG00000155097	ATP6V1C1	ENSG00000155097_naive_B_cells	8	102021083	104021083	1	0	0	0	0	0	0	0	0	0	0	0	0	0	0	0	0	0	0	0	0	0	0	0	0	0	0
13150	1	1	0	0	0	0	0	NA	NA	1	1	ENSG00000164930	FZD6	ENSG00000164930_naive_B_cells	8	102298898	104298898	1	0	0	0	0	0	0	0	0	0	0	0	0	0	0	0	0	0	0	0	0	0	0	0	0	0	0
13151	1	1	0	0	0	0	0	NA	NA	1	1	ENSG00000071894	CPSF1	ENSG00000071894_naive_B_cells	8	143409335	145409335	1	0	0	0	0	0	0	0	0	0	0	0	0	0	0	0	0	0	0	0	0	0	0	0	0	0	0
13152	1	1	0	0	0	0	0	NA	NA	1	1	ENSG00000147789	ZNF7	ENSG00000147789_naive_B_cells	8	143827560	145827560	1	0	0	0	0	0	0	0	0	0	0	0	0	0	0	0	0	0	0	0	0	0	0	0	0	0	0
13153	1	1	0	0	0	0	0	NA	NA	1	1	ENSG00000137563	GGH	ENSG00000137563_naive_B_cells	8	62038806	64038806	1	0	0	0	0	0	0	0	0	0	0	0	0	0	0	0	0	0	0	0	0	0	0	0	0	0	0
13154	1	1	0	0	0	0	0	NA	NA	1	1	ENSG00000167034	NKX3-1	ENSG00000167034_naive_B_cells	8	22682938	24682938	1	0	0	0	0	0	0	0	0	0	0	0	0	0	0	0	0	0	0	0	0	0	0	0	0	0	0
13155	1	1	0	0	0	0	0	NA	NA	1	1	ENSG00000259366	ENSG00000259366	ENSG00000259366_naive_B_cells	8	28055925	30055925	1	0	0	0	0	0	0	0	0	0	0	0	0	0	0	0	0	0	0	0	0	0	0	0	0	0	0
13156	1	1	0	0	0	0	0	NA	NA	1	1	ENSG00000269954	ENSG00000269954	ENSG00000269954_naive_B_cells	8	10564694	12564694	1	0	0	0	0	0	0	0	0	0	0	0	0	0	0	0	0	0	0	0	0	0	0	0	0	0	0
13157	1	1	0	0	0	0	0	NA	NA	1	1	ENSG00000079459	FDFT1	ENSG00000079459_naive_B_cells	8	10802741	12802741	1	0	0	0	0	0	0	0	0	0	0	0	0	0	0	0	0	0	0	0	0	0	0	0	0	0	0
13158	1	1	0	0	0	0	0	NA	NA	1	1	ENSG00000164733	CTSB	ENSG00000164733_naive_B_cells	8	10868087	12868087	1	0	0	0	0	0	0	0	0	0	0	0	0	0	0	0	0	0	0	0	0	0	0	0	0	0	0
13159	1	1	0	0	0	0	0	NA	NA	1	1	ENSG00000255052	FAM66D	ENSG00000255052_naive_B_cells	8	11115782	13115782	1	0	0	0	0	0	0	0	0	0	0	0	0	0	0	0	0	0	0	0	0	0	0	0	0	0	0
13160	1	1	0	0	0	0	0	NA	NA	1	1	ENSG00000186523	FAM86B1	ENSG00000186523_naive_B_cells	8	11194082	13194082	1	0	0	0	0	0	0	0	0	0	0	0	0	0	0	0	0	0	0	0	0	0	0	0	0	0	0
13161	1	1	0	0	0	0	0	NA	NA	1	1	ENSG00000153064	BANK1	ENSG00000153064_naive_B_cells	4	100790730	102790730	1	0	0	0	0	0	0	0	0	0	0	0	0	0	0	0	0	0	0	0	0	0	0	0	0	0	0
13162	1	1	0	0	0	0	0	NA	NA	1	1	ENSG00000248971	KRT8P46	ENSG00000248971_naive_B_cells	4	101730171	103730171	1	0	0	0	0	0	0	0	0	0	0	0	0	0	0	0	0	0	0	0	0	0	0	0	0	0	0
13163	1	1	0	0	0	0	0	NA	NA	1	1	ENSG00000287562	ENSG00000287562	ENSG00000287562_naive_B_cells	6	43095585	45095585	1	0	0	0	0	0	0	0	0	0	0	0	0	0	0	0	0	0	0	0	0	0	0	0	0	0	0
13164	1	1	0	0	0	0	0	NA	NA	1	1	ENSG00000001561	ENPP4	ENSG00000001561_naive_B_cells	6	45129989	47129989	1	0	0	0	0	0	0	0	0	0	0	0	0	0	0	0	0	0	0	0	0	0	0	0	0	0	0
13165	1	1	0	0	0	0	0	NA	NA	1	1	ENSG00000151612	ZNF827	ENSG00000151612_naive_B_cells	4	144938823	146938823	1	0	0	0	0	0	0	0	0	0	0	0	0	0	0	0	0	0	0	0	0	0	0	0	0	0	0
13166	1	1	0	0	0	0	0	NA	NA	1	1	ENSG00000282917	ENSG00000282917	ENSG00000282917_naive_B_cells	4	46831333	48831333	1	0	0	0	0	0	0	0	0	0	0	0	0	0	0	0	0	0	0	0	0	0	0	0	0	0	0
13167	1	1	0	0	0	0	0	NA	NA	1	1	ENSG00000163071	SPATA18	ENSG00000163071_naive_B_cells	4	51051304	53051304	1	0	0	0	0	0	0	0	0	0	0	0	0	0	0	0	0	0	0	0	0	0	0	0	0	0	0
13168	1	1	0	0	0	0	0	NA	NA	1	1	ENSG00000145349	CAMK2D	ENSG00000145349_naive_B_cells	4	112761738	114761738	1	0	0	0	0	0	0	0	0	0	0	0	0	0	0	0	0	0	0	0	0	0	0	0	0	0	0
13169	1	1	0	0	0	0	0	NA	NA	1	1	ENSG00000174607	UGT8	ENSG00000174607_naive_B_cells	4	113598807	115598807	1	0	0	0	0	0	0	0	0	0	0	0	0	0	0	0	0	0	0	0	0	0	0	0	0	0	0
13170	1	1	0	0	0	0	0	NA	NA	1	1	ENSG00000172403	SYNPO2	ENSG00000172403_naive_B_cells	4	117888854	119888854	1	0	0	0	0	0	0	0	0	0	0	0	0	0	0	0	0	0	0	0	0	0	0	0	0	0	0
13171	1	1	0	0	0	0	0	NA	NA	1	1	ENSG00000181004	BBS12	ENSG00000181004_naive_B_cells	4	121732704	123732704	1	0	0	0	0	0	0	0	0	0	0	0	0	0	0	0	0	0	0	0	0	0	0	0	0	0	0
13172	1	1	0	0	0	0	0	NA	NA	1	1	ENSG00000129187	DCTD	ENSG00000129187_naive_B_cells	4	181917386	183917386	1	0	0	0	0	0	0	0	0	0	0	0	0	0	0	0	0	0	0	0	0	0	0	0	0	0	0
13173	1	1	0	0	0	0	0	NA	NA	1	1	ENSG00000182552	RWDD4	ENSG00000182552_naive_B_cells	4	182659185	184659185	1	0	0	0	0	0	0	0	0	0	0	0	0	0	0	0	0	0	0	0	0	0	0	0	0	0	0
13174	1	1	0	0	0	0	0	NA	NA	1	1	ENSG00000138744	NAAA	ENSG00000138744_naive_B_cells	4	74941013	76941013	1	0	0	0	0	0	0	0	0	0	0	0	0	0	0	0	0	0	0	0	0	0	0	0	0	0	0
13175	1	1	0	0	0	0	0	NA	NA	1	1	ENSG00000138750	NUP54	ENSG00000138750_naive_B_cells	4	75148397	77148397	1	0	0	0	0	0	0	0	0	0	0	0	0	0	0	0	0	0	0	0	0	0	0	0	0	0	0
13176	1	1	0	0	0	0	0	NA	NA	1	1	ENSG00000038210	PI4K2B	ENSG00000038210_naive_B_cells	4	24234033	26234033	1	0	0	0	0	0	0	0	0	0	0	0	0	0	0	0	0	0	0	0	0	0	0	0	0	0	0
13177	1	1	0	0	0	0	0	NA	NA	1	1	ENSG00000091490	SEL1L3	ENSG00000091490_naive_B_cells	4	24862988	26862988	1	0	0	0	0	0	0	0	0	0	0	0	0	0	0	0	0	0	0	0	0	0	0	0	0	0	0
13178	1	1	0	0	0	0	0	NA	NA	1	1	ENSG00000109689	STIM2	ENSG00000109689_naive_B_cells	4	25860841	27860841	1	0	0	0	0	0	0	0	0	0	0	0	0	0	0	0	0	0	0	0	0	0	0	0	0	0	0
13179	1	1	0	0	0	0	0	NA	NA	1	1	ENSG00000087274	ADD1	ENSG00000087274_naive_B_cells	4	1843844	3843844	1	0	0	0	0	0	0	0	0	0	0	0	0	0	0	0	0	0	0	0	0	0	0	0	0	0	0
13180	1	1	0	0	0	0	0	NA	NA	1	1	ENSG00000175920	DOK7	ENSG00000175920_naive_B_cells	4	2463306	4463306	1	0	0	0	0	0	0	0	0	0	0	0	0	0	0	0	0	0	0	0	0	0	0	0	0	0	0
13181	1	1	0	0	0	0	0	NA	NA	1	1	ENSG00000251669	FAM86EP	ENSG00000251669_naive_B_cells	4	2955419	4955419	1	0	0	0	0	0	0	0	0	0	0	0	0	0	0	0	0	0	0	0	0	0	0	0	0	0	0
13182	1	1	0	0	0	0	0	NA	NA	1	1	ENSG00000152953	STK32B	ENSG00000152953_naive_B_cells	4	4051480	6051480	1	0	0	0	0	0	0	0	0	0	0	0	0	0	0	0	0	0	0	0	0	0	0	0	0	0	0
13183	1	1	0	0	0	0	0	NA	NA	1	1	ENSG00000155636	RBM45	ENSG00000155636_naive_B_cells	2	177112437	179112437	1	0	0	0	0	0	0	0	0	0	0	0	0	0	0	0	0	0	0	0	0	0	0	0	0	0	0
13184	1	1	0	0	0	0	0	NA	NA	1	1	ENSG00000077232	DNAJC10	ENSG00000077232_naive_B_cells	2	181716257	183716257	1	0	0	0	0	0	0	0	0	0	0	0	0	0	0	0	0	0	0	0	0	0	0	0	0	0	0
13185	1	1	0	0	0	0	0	NA	NA	1	1	ENSG00000132330	SCLY	ENSG00000132330_naive_B_cells	2	237061001	239061001	1	0	0	0	0	0	0	0	0	0	0	0	0	0	0	0	0	0	0	0	0	0	0	0	0	0	0
13186	1	1	0	0	0	0	0	NA	NA	1	1	ENSG00000186235	LINC02610	ENSG00000186235_naive_B_cells	2	237231585	239231585	1	0	0	0	0	0	0	0	0	0	0	0	0	0	0	0	0	0	0	0	0	0	0	0	0	0	0
13187	1	1	0	0	0	0	0	NA	NA	1	1	ENSG00000230747	ENSG00000230747	ENSG00000230747_naive_B_cells	2	95321731	97321731	1	0	0	0	0	0	0	0	0	0	0	0	0	0	0	0	0	0	0	0	0	0	0	0	0	0	0
13188	1	1	0	0	0	0	0	NA	NA	1	1	ENSG00000172985	SH3RF3	ENSG00000172985_naive_B_cells	2	108129205	110129205	1	0	0	0	0	0	0	0	0	0	0	0	0	0	0	0	0	0	0	0	0	0	0	0	0	0	0
13189	1	1	0	0	0	0	0	NA	NA	1	1	ENSG00000286545	ENSG00000286545	ENSG00000286545_naive_B_cells	2	111239621	113239621	1	0	0	0	0	0	0	0	0	0	0	0	0	0	0	0	0	0	0	0	0	0	0	0	0	0	0
13190	1	1	0	0	0	0	0	NA	NA	1	1	ENSG00000236977	ANKRD44-IT1	ENSG00000236977_naive_B_cells	2	196302519	198302519	1	0	0	0	0	0	0	0	0	0	0	0	0	0	0	0	0	0	0	0	0	0	0	0	0	0	0
13191	1	1	0	0	0	0	0	NA	NA	1	1	ENSG00000226124	FTCDNL1	ENSG00000226124_naive_B_cells	2	198851192	200851192	1	0	0	0	0	0	0	0	0	0	0	0	0	0	0	0	0	0	0	0	0	0	0	0	0	0	0
13192	1	1	0	0	0	0	0	NA	NA	1	1	ENSG00000003393	ALS2	ENSG00000003393_naive_B_cells	2	200780933	202780933	1	0	0	0	0	0	0	0	0	0	0	0	0	0	0	0	0	0	0	0	0	0	0	0	0	0	0
13193	1	1	0	0	0	0	0	NA	NA	1	1	ENSG00000143971	ETAA1	ENSG00000143971_naive_B_cells	2	66397333	68397333	1	0	0	0	0	0	0	0	0	0	0	0	0	0	0	0	0	0	0	0	0	0	0	0	0	0	0
13194	1	1	0	0	0	0	0	NA	NA	1	1	ENSG00000136531	SCN2A	ENSG00000136531_naive_B_cells	2	164239414	166239414	1	0	0	0	0	0	0	0	0	0	0	0	0	0	0	0	0	0	0	0	0	0	0	0	0	0	0
13195	1	1	0	0	0	0	0	NA	NA	1	1	ENSG00000138385	SSB	ENSG00000138385_naive_B_cells	2	168798871	170798871	1	0	0	0	0	0	0	0	0	0	0	0	0	0	0	0	0	0	0	0	0	0	0	0	0	0	0
13196	1	1	0	0	0	0	0	NA	NA	1	1	ENSG00000225963	ENSG00000225963	ENSG00000225963_naive_B_cells	2	229121370	231121370	1	0	0	0	0	0	0	0	0	0	0	0	0	0	0	0	0	0	0	0	0	0	0	0	0	0	0
13197	1	1	0	0	0	0	0	NA	NA	1	1	ENSG00000067066	SP100	ENSG00000067066_naive_B_cells	2	229416201	231416201	1	0	0	0	0	0	0	0	0	0	0	0	0	0	0	0	0	0	0	0	0	0	0	0	0	0	0
13198	1	1	0	0	0	0	0	NA	NA	1	1	ENSG00000243466	IGKV1-5	ENSG00000243466_naive_B_cells	2	87947957	89947957	1	0	0	0	0	0	0	0	0	0	0	0	0	0	0	0	0	0	0	0	0	0	0	0	0	0	0
13199	1	1	0	0	0	0	0	NA	NA	1	1	ENSG00000244437	IGKV3-15	ENSG00000244437_naive_B_cells	2	88085787	90085787	1	0	0	0	0	0	0	0	0	0	0	0	0	0	0	0	0	0	0	0	0	0	0	0	0	0	0
13200	1	1	0	0	0	0	0	NA	NA	1	1	ENSG00000240382	IGKV1-17	ENSG00000240382_naive_B_cells	2	88117844	90117844	1	0	0	0	0	0	0	0	0	0	0	0	0	0	0	0	0	0	0	0	0	0	0	0	0	0	0
13201	1	1	0	0	0	0	0	NA	NA	1	1	ENSG00000163171	CDC42EP3	ENSG00000163171_naive_B_cells	2	36671642	38671642	1	0	0	0	0	0	0	0	0	0	0	0	0	0	0	0	0	0	0	0	0	0	0	0	0	0	0
13202	1	1	0	0	0	0	0	NA	NA	1	1	ENSG00000229676	ZNF492	ENSG00000229676_naive_B_cells	19	21634324	23634324	1	0	0	0	0	0	0	0	0	0	0	0	0	0	0	0	0	0	0	0	0	0	0	0	0	0	0
13203	1	1	0	0	0	0	0	NA	NA	1	1	ENSG00000063245	EPN1	ENSG00000063245_naive_B_cells	19	54675226	56675226	1	0	0	0	0	0	0	0	0	0	0	0	0	0	0	0	0	0	0	0	0	0	0	0	0	0	0
13204	1	1	0	0	0	0	0	NA	NA	1	1	ENSG00000160505	NLRP4	ENSG00000160505_naive_B_cells	19	54836540	56836540	1	0	0	0	0	0	0	0	0	0	0	0	0	0	0	0	0	0	0	0	0	0	0	0	0	0	0
13205	1	1	0	0	0	0	0	NA	NA	1	1	ENSG00000269696	ZNF470-DT	ENSG00000269696_naive_B_cells	19	55567441	57567441	1	0	0	0	0	0	0	0	0	0	0	0	0	0	0	0	0	0	0	0	0	0	0	0	0	0	0
13206	1	1	0	0	0	0	0	NA	NA	1	1	ENSG00000288899	ENSG00000288899	ENSG00000288899_naive_B_cells	19	56297511	58297511	1	0	0	0	0	0	0	0	0	0	0	0	0	0	0	0	0	0	0	0	0	0	0	0	0	0	0
13207	1	1	0	0	0	0	0	NA	NA	1	1	ENSG00000054118	THRAP3	ENSG00000054118_naive_B_cells	1	35224443	37224443	1	0	0	0	0	0	0	0	0	0	0	0	0	0	0	0	0	0	0	0	0	0	0	0	0	0	0
13208	1	1	0	0	0	0	0	NA	NA	1	1	ENSG00000163874	ZC3H12A	ENSG00000163874_naive_B_cells	1	36474580	38474580	1	0	0	0	0	0	0	0	0	0	0	0	0	0	0	0	0	0	0	0	0	0	0	0	0	0	0
13209	1	1	0	0	0	0	0	NA	NA	1	1	ENSG00000115211	EIF2B4	ENSG00000115211_naive_B_cells	2	26370338	28370338	1	0	0	0	0	0	0	0	0	0	0	0	0	0	0	0	0	0	0	0	0	0	0	0	0	0	0
13210	1	1	0	0	0	0	0	NA	NA	1	1	ENSG00000225449	RAB6C-AS1	ENSG00000225449_naive_B_cells	2	128968380	130968380	1	0	0	0	0	0	0	0	0	0	0	0	0	0	0	0	0	0	0	0	0	0	0	0	0	0	0
13211	1	1	0	0	0	0	0	NA	NA	1	1	ENSG00000289534	ENSG00000289534	ENSG00000289534_naive_B_cells	2	133201818	135201818	1	0	0	0	0	0	0	0	0	0	0	0	0	0	0	0	0	0	0	0	0	0	0	0	0	0	0
13212	1	1	0	0	0	0	0	NA	NA	1	1	ENSG00000231035	RPL7L1P9	ENSG00000231035_naive_B_cells	2	216761291	218761291	1	0	0	0	0	0	0	0	0	0	0	0	0	0	0	0	0	0	0	0	0	0	0	0	0	0	0
13213	1	1	0	0	0	0	0	NA	NA	1	1	ENSG00000163170	BOLA3	ENSG00000163170_naive_B_cells	2	73147912	75147912	1	0	0	0	0	0	0	0	0	0	0	0	0	0	0	0	0	0	0	0	0	0	0	0	0	0	0
13214	1	1	0	0	0	0	0	NA	NA	1	1	ENSG00000115423	DNAH6	ENSG00000115423_naive_B_cells	2	83516498	85516498	1	0	0	0	0	0	0	0	0	0	0	0	0	0	0	0	0	0	0	0	0	0	0	0	0	0	0
13215	1	1	0	0	0	0	0	NA	NA	1	1	ENSG00000186854	TRABD2A	ENSG00000186854_naive_B_cells	2	83881084	85881084	1	0	0	0	0	0	0	0	0	0	0	0	0	0	0	0	0	0	0	0	0	0	0	0	0	0	0
13216	1	1	0	0	0	0	0	NA	NA	1	1	ENSG00000162869	PPP1R21	ENSG00000162869_naive_B_cells	2	47440766	49440766	1	0	0	0	0	0	0	0	0	0	0	0	0	0	0	0	0	0	0	0	0	0	0	0	0	0	0
13217	1	1	0	0	0	0	0	NA	NA	1	1	ENSG00000170634	ACYP2	ENSG00000170634_naive_B_cells	2	52971113	54971113	1	0	0	0	0	0	0	0	0	0	0	0	0	0	0	0	0	0	0	0	0	0	0	0	0	0	0
13218	1	1	0	0	0	0	0	NA	NA	1	1	ENSG00000115306	SPTBN1	ENSG00000115306_naive_B_cells	2	53456327	55456327	1	0	0	0	0	0	0	0	0	0	0	0	0	0	0	0	0	0	0	0	0	0	0	0	0	0	0
13219	1	1	0	0	0	0	0	NA	NA	1	1	ENSG00000214595	EML6	ENSG00000214595_naive_B_cells	2	53723662	55723662	1	0	0	0	0	0	0	0	0	0	0	0	0	0	0	0	0	0	0	0	0	0	0	0	0	0	0
13220	1	1	0	0	0	0	0	NA	NA	1	1	ENSG00000203327	ENSG00000203327	ENSG00000203327_naive_B_cells	2	54216126	56216126	1	0	0	0	0	0	0	0	0	0	0	0	0	0	0	0	0	0	0	0	0	0	0	0	0	0	0
13221	1	1	0	0	0	0	0	NA	NA	1	1	ENSG00000287640	ENSG00000287640	ENSG00000287640_naive_B_cells	2	59383141	61383141	1	0	0	0	0	0	0	0	0	0	0	0	0	0	0	0	0	0	0	0	0	0	0	0	0	0	0
13222	1	1	0	0	0	0	0	NA	NA	1	1	ENSG00000105698	USF2	ENSG00000105698_naive_B_cells	19	34268962	36268962	1	0	0	0	0	0	0	0	0	0	0	0	0	0	0	0	0	0	0	0	0	0	0	0	0	0	0
13223	1	1	0	0	0	0	0	NA	NA	1	1	ENSG00000012124	CD22	ENSG00000012124_naive_B_cells	19	34329187	36329187	1	0	0	0	0	0	0	0	0	0	0	0	0	0	0	0	0	0	0	0	0	0	0	0	0	0	0
13224	1	1	0	0	0	0	0	NA	NA	1	1	ENSG00000161277	THAP8	ENSG00000161277_naive_B_cells	19	35054285	37054285	1	0	0	0	0	0	0	0	0	0	0	0	0	0	0	0	0	0	0	0	0	0	0	0	0	0	0
13225	1	1	0	0	0	0	0	NA	NA	1	1	ENSG00000235974	VN2R19P	ENSG00000235974_naive_B_cells	19	57025926	59025926	1	0	0	0	0	0	0	0	0	0	0	0	0	0	0	0	0	0	0	0	0	0	0	0	0	0	0
13226	1	1	0	0	0	0	0	NA	NA	1	1	ENSG00000121413	ZSCAN18	ENSG00000121413_naive_B_cells	19	57098231	59098231	1	0	0	0	0	0	0	0	0	0	0	0	0	0	0	0	0	0	0	0	0	0	0	0	0	0	0
13227	1	1	0	0	0	0	0	NA	NA	1	1	ENSG00000127666	TICAM1	ENSG00000127666_naive_B_cells	19	3831712	5831712	1	0	0	0	0	0	0	0	0	0	0	0	0	0	0	0	0	0	0	0	0	0	0	0	0	0	0
13228	1	1	0	0	0	0	0	NA	NA	1	1	ENSG00000127663	KDM4B	ENSG00000127663_naive_B_cells	19	3969113	5969113	1	0	0	0	0	0	0	0	0	0	0	0	0	0	0	0	0	0	0	0	0	0	0	0	0	0	0
13229	1	1	0	0	0	0	0	NA	NA	1	1	ENSG00000174886	NDUFA11	ENSG00000174886_naive_B_cells	19	4903790	6903790	1	0	0	0	0	0	0	0	0	0	0	0	0	0	0	0	0	0	0	0	0	0	0	0	0	0	0
13230	1	1	0	0	0	0	0	NA	NA	1	1	ENSG00000188493	C19orf54	ENSG00000188493_naive_B_cells	19	39750477	41750477	1	0	0	0	0	0	0	0	0	0	0	0	0	0	0	0	0	0	0	0	0	0	0	0	0	0	0
13231	1	1	0	0	0	0	0	NA	NA	1	1	ENSG00000096996	IL12RB1	ENSG00000096996_naive_B_cells	19	17086934	19086934	1	0	0	0	0	0	0	0	0	0	0	0	0	0	0	0	0	0	0	0	0	0	0	0	0	0	0
13232	1	1	0	0	0	0	0	NA	NA	1	1	ENSG00000105700	KXD1	ENSG00000105700_naive_B_cells	19	17557870	19557870	1	0	0	0	0	0	0	0	0	0	0	0	0	0	0	0	0	0	0	0	0	0	0	0	0	0	0
13233	1	1	0	0	0	0	0	NA	NA	1	1	ENSG00000254901	BORCS8	ENSG00000254901_naive_B_cells	19	18192152	20192152	1	0	0	0	0	0	0	0	0	0	0	0	0	0	0	0	0	0	0	0	0	0	0	0	0	0	0
13234	1	1	0	0	0	0	0	NA	NA	1	1	ENSG00000117586	TNFSF4	ENSG00000117586_naive_B_cells	1	172207331	174207331	1	0	0	0	0	0	0	0	0	0	0	0	0	0	0	0	0	0	0	0	0	0	0	0	0	0	0
13235	1	1	0	0	0	0	0	NA	NA	1	1	ENSG00000167766	ZNF83	ENSG00000167766_naive_B_cells	19	51638355	53638355	1	0	0	0	0	0	0	0	0	0	0	0	0	0	0	0	0	0	0	0	0	0	0	0	0	0	0
13236	1	1	0	0	0	0	0	NA	NA	1	1	ENSG00000269825	ENSG00000269825	ENSG00000269825_naive_B_cells	19	51690533	53690533	1	0	0	0	0	0	0	0	0	0	0	0	0	0	0	0	0	0	0	0	0	0	0	0	0	0	0
13237	1	1	0	0	0	0	0	NA	NA	1	1	ENSG00000182986	ZNF320	ENSG00000182986_naive_B_cells	19	51897635	53897635	1	0	0	0	0	0	0	0	0	0	0	0	0	0	0	0	0	0	0	0	0	0	0	0	0	0	0
13238	1	1	0	0	0	0	0	NA	NA	1	1	ENSG00000170954	ZNF415	ENSG00000170954_naive_B_cells	19	52132910	54132910	1	0	0	0	0	0	0	0	0	0	0	0	0	0	0	0	0	0	0	0	0	0	0	0	0	0	0
13239	1	1	0	0	0	0	0	NA	NA	1	1	ENSG00000197497	ZNF665	ENSG00000197497_naive_B_cells	19	52193358	54193358	1	0	0	0	0	0	0	0	0	0	0	0	0	0	0	0	0	0	0	0	0	0	0	0	0	0	0
13240	1	1	0	0	0	0	0	NA	NA	1	1	ENSG00000130844	ZNF331	ENSG00000130844_naive_B_cells	19	52538145	54538145	1	0	0	0	0	0	0	0	0	0	0	0	0	0	0	0	0	0	0	0	0	0	0	0	0	0	0
13241	1	1	0	0	0	0	0	NA	NA	1	1	ENSG00000234848	ENSG00000234848	ENSG00000234848_naive_B_cells	19	11450935	13450935	1	0	0	0	0	0	0	0	0	0	0	0	0	0	0	0	0	0	0	0	0	0	0	0	0	0	0
13242	1	1	0	0	0	0	0	NA	NA	1	1	ENSG00000105321	CCDC9	ENSG00000105321_naive_B_cells	19	46256525	48256525	1	0	0	0	0	0	0	0	0	0	0	0	0	0	0	0	0	0	0	0	0	0	0	0	0	0	0
13243	1	1	0	0	0	0	0	NA	NA	1	1	ENSG00000227500	SCAMP4	ENSG00000227500_naive_B_cells	19	905399	2905399	1	0	0	0	0	0	0	0	0	0	0	0	0	0	0	0	0	0	0	0	0	0	0	0	0	0	0
13244	1	1	0	0	0	0	0	NA	NA	1	1	ENSG00000099875	MKNK2	ENSG00000099875_naive_B_cells	19	1051244	3051244	1	0	0	0	0	0	0	0	0	0	0	0	0	0	0	0	0	0	0	0	0	0	0	0	0	0	0
13245	1	1	0	0	0	0	0	NA	NA	1	1	ENSG00000065000	AP3D1	ENSG00000065000_naive_B_cells	19	1151566	3151566	1	0	0	0	0	0	0	0	0	0	0	0	0	0	0	0	0	0	0	0	0	0	0	0	0	0	0
13246	1	1	0	0	0	0	0	NA	NA	1	1	ENSG00000104886	PLEKHJ1	ENSG00000104886_naive_B_cells	19	1236329	3236329	1	0	0	0	0	0	0	0	0	0	0	0	0	0	0	0	0	0	0	0	0	0	0	0	0	0	0
13247	1	1	0	0	0	0	0	NA	NA	1	1	ENSG00000099800	TIMM13	ENSG00000099800_naive_B_cells	19	1427586	3427586	1	0	0	0	0	0	0	0	0	0	0	0	0	0	0	0	0	0	0	0	0	0	0	0	0	0	0
13248	1	1	0	0	0	0	0	NA	NA	1	1	ENSG00000011332	DPF1	ENSG00000011332_naive_B_cells	19	37224222	39224222	1	0	0	0	0	0	0	0	0	0	0	0	0	0	0	0	0	0	0	0	0	0	0	0	0	0	0
13249	1	1	0	0	0	0	0	NA	NA	1	1	ENSG00000267275	KLF2-DT	ENSG00000267275_naive_B_cells	19	15324514	17324514	1	0	0	0	0	0	0	0	0	0	0	0	0	0	0	0	0	0	0	0	0	0	0	0	0	0	0
13250	1	1	0	0	0	0	0	NA	NA	1	1	ENSG00000010361	FUZ	ENSG00000010361_naive_B_cells	19	48813292	50813292	1	0	0	0	0	0	0	0	0	0	0	0	0	0	0	0	0	0	0	0	0	0	0	0	0	0	0
13251	1	1	0	0	0	0	0	NA	NA	1	1	ENSG00000161677	JOSD2	ENSG00000161677_naive_B_cells	19	49511191	51511191	1	0	0	0	0	0	0	0	0	0	0	0	0	0	0	0	0	0	0	0	0	0	0	0	0	0	0
13252	1	1	0	0	0	0	0	NA	NA	1	1	ENSG00000233927	RPS28	ENSG00000233927_naive_B_cells	19	7321496	9321496	1	0	0	0	0	0	0	0	0	0	0	0	0	0	0	0	0	0	0	0	0	0	0	0	0	0	0
13253	1	1	0	0	0	0	0	NA	NA	1	1	ENSG00000076662	ICAM3	ENSG00000076662_naive_B_cells	19	9339624	11339624	1	0	0	0	0	0	0	0	0	0	0	0	0	0	0	0	0	0	0	0	0	0	0	0	0	0	0
13254	1	1	0	0	0	0	0	NA	NA	1	1	ENSG00000204920	ZNF155	ENSG00000204920_naive_B_cells	19	42984188	44984188	1	0	0	0	0	0	0	0	0	0	0	0	0	0	0	0	0	0	0	0	0	0	0	0	0	0	0
13255	1	1	0	0	0	0	0	NA	NA	1	1	ENSG00000266921	ZNF230-DT	ENSG00000266921_naive_B_cells	19	43002836	45002836	1	0	0	0	0	0	0	0	0	0	0	0	0	0	0	0	0	0	0	0	0	0	0	0	0	0	0
13256	1	1	0	0	0	0	0	NA	NA	1	1	ENSG00000159915	ZNF233	ENSG00000159915_naive_B_cells	19	43259886	45259886	1	0	0	0	0	0	0	0	0	0	0	0	0	0	0	0	0	0	0	0	0	0	0	0	0	0	0
13257	1	1	0	0	0	0	0	NA	NA	1	1	ENSG00000167384	ZNF180	ENSG00000167384_naive_B_cells	19	43500522	45500522	1	0	0	0	0	0	0	0	0	0	0	0	0	0	0	0	0	0	0	0	0	0	0	0	0	0	0
13258	1	1	0	0	0	0	0	NA	NA	1	1	ENSG00000136100	VPS36	ENSG00000136100_naive_B_cells	13	51450634	53450634	1	0	0	0	0	0	0	0	0	0	0	0	0	0	0	0	0	0	0	0	0	0	0	0	0	0	0
13259	1	1	0	0	0	0	0	NA	NA	1	1	ENSG00000165416	SUGT1	ENSG00000165416_naive_B_cells	13	51652836	53652836	1	0	0	0	0	0	0	0	0	0	0	0	0	0	0	0	0	0	0	0	0	0	0	0	0	0	0
13260	1	1	0	0	0	0	0	NA	NA	1	1	ENSG00000136153	LMO7	ENSG00000136153_naive_B_cells	13	74636330	76636330	1	0	0	0	0	0	0	0	0	0	0	0	0	0	0	0	0	0	0	0	0	0	0	0	0	0	0
13261	1	1	0	0	0	0	0	NA	NA	1	1	ENSG00000139746	RBM26	ENSG00000139746_naive_B_cells	13	78406255	80406255	1	0	0	0	0	0	0	0	0	0	0	0	0	0	0	0	0	0	0	0	0	0	0	0	0	0	0
13262	1	1	0	0	0	0	0	NA	NA	1	1	ENSG00000099385	BCL7C	ENSG00000099385_naive_B_cells	16	29894077	31894077	1	0	0	0	0	0	0	0	0	0	0	0	0	0	0	0	0	0	0	0	0	0	0	0	0	0	0
13263	1	1	0	0	0	0	0	NA	NA	1	1	ENSG00000134905	CARS2	ENSG00000134905_naive_B_cells	13	109706116	111706116	1	0	0	0	0	0	0	0	0	0	0	0	0	0	0	0	0	0	0	0	0	0	0	0	0	0	0
13264	1	1	0	0	0	0	0	NA	NA	1	1	ENSG00000169062	UPF3A	ENSG00000169062_naive_B_cells	13	113281601	115281601	1	0	0	0	0	0	0	0	0	0	0	0	0	0	0	0	0	0	0	0	0	0	0	0	0	0	0
13265	1	1	0	0	0	0	0	NA	NA	1	1	ENSG00000136141	LRCH1	ENSG00000136141_naive_B_cells	13	45553170	47553170	1	0	0	0	0	0	0	0	0	0	0	0	0	0	0	0	0	0	0	0	0	0	0	0	0	0	0
13266	1	1	0	0	0	0	0	NA	NA	1	1	ENSG00000122035	RASL11A	ENSG00000122035_naive_B_cells	13	26270830	28270830	1	0	0	0	0	0	0	0	0	0	0	0	0	0	0	0	0	0	0	0	0	0	0	0	0	0	0
13267	1	1	0	0	0	0	0	NA	NA	1	1	ENSG00000122042	UBL3	ENSG00000122042_naive_B_cells	13	28850617	30850617	1	0	0	0	0	0	0	0	0	0	0	0	0	0	0	0	0	0	0	0	0	0	0	0	0	0	0
13268	1	1	0	0	0	0	0	NA	NA	1	1	ENSG00000132965	ALOX5AP	ENSG00000132965_naive_B_cells	13	29735543	31735543	1	0	0	0	0	0	0	0	0	0	0	0	0	0	0	0	0	0	0	0	0	0	0	0	0	0	0
13269	1	1	0	0	0	0	0	NA	NA	1	1	ENSG00000128951	DUT	ENSG00000128951_naive_B_cells	15	47331429	49331429	1	0	0	0	0	0	0	0	0	0	0	0	0	0	0	0	0	0	0	0	0	0	0	0	0	0	0
13270	1	1	0	0	0	0	0	NA	NA	1	1	ENSG00000138593	SECISBP2L	ENSG00000138593_naive_B_cells	15	48046446	50046446	1	0	0	0	0	0	0	0	0	0	0	0	0	0	0	0	0	0	0	0	0	0	0	0	0	0	0
13271	1	1	0	0	0	0	0	NA	NA	1	1	ENSG00000104047	DTWD1	ENSG00000104047_naive_B_cells	15	48621048	50621048	1	0	0	0	0	0	0	0	0	0	0	0	0	0	0	0	0	0	0	0	0	0	0	0	0	0	0
13272	1	1	0	0	0	0	0	NA	NA	1	1	ENSG00000172183	ISG20	ENSG00000172183_naive_B_cells	15	87639016	89639016	1	0	0	0	0	0	0	0	0	0	0	0	0	0	0	0	0	0	0	0	0	0	0	0	0	0	0
13273	1	1	0	0	0	0	0	NA	NA	1	1	ENSG00000128923	MINDY2	ENSG00000128923_naive_B_cells	15	57771302	59771302	1	0	0	0	0	0	0	0	0	0	0	0	0	0	0	0	0	0	0	0	0	0	0	0	0	0	0
13274	1	1	0	0	0	0	0	NA	NA	1	1	ENSG00000157450	RNF111	ENSG00000157450_naive_B_cells	15	57987663	59987663	1	0	0	0	0	0	0	0	0	0	0	0	0	0	0	0	0	0	0	0	0	0	0	0	0	0	0
13275	1	1	0	0	0	0	0	NA	NA	1	1	ENSG00000259732	ENSG00000259732	ENSG00000259732_naive_B_cells	15	58121034	60121034	1	0	0	0	0	0	0	0	0	0	0	0	0	0	0	0	0	0	0	0	0	0	0	0	0	0	0
13276	1	1	0	0	0	0	0	NA	NA	1	1	ENSG00000182718	ANXA2	ENSG00000182718_naive_B_cells	15	59397986	61397986	1	0	0	0	0	0	0	0	0	0	0	0	0	0	0	0	0	0	0	0	0	0	0	0	0	0	0
13277	1	1	0	0	0	0	0	NA	NA	1	1	ENSG00000259274	ENSG00000259274	ENSG00000259274_naive_B_cells	15	59529973	61529973	1	0	0	0	0	0	0	0	0	0	0	0	0	0	0	0	0	0	0	0	0	0	0	0	0	0	0
13278	1	1	0	0	0	0	0	NA	NA	1	1	ENSG00000103657	HERC1	ENSG00000103657_naive_B_cells	15	62833948	64833948	1	0	0	0	0	0	0	0	0	0	0	0	0	0	0	0	0	0	0	0	0	0	0	0	0	0	0
13279	1	1	0	0	0	0	0	NA	NA	1	1	ENSG00000289017	ENSG00000289017	ENSG00000289017_naive_B_cells	15	91908004	93908004	1	0	0	0	0	0	0	0	0	0	0	0	0	0	0	0	0	0	0	0	0	0	0	0	0	0	0
13280	1	1	0	0	0	0	0	NA	NA	1	1	ENSG00000182397	DNM1P46	ENSG00000182397_naive_B_cells	15	98801179	100801179	1	0	0	0	0	0	0	0	0	0	0	0	0	0	0	0	0	0	0	0	0	0	0	0	0	0	0
13281	1	1	0	0	0	0	0	NA	NA	1	1	ENSG00000270127	ENSG00000270127	ENSG00000270127_naive_B_cells	15	99550153	101550153	1	0	0	0	0	0	0	0	0	0	0	0	0	0	0	0	0	0	0	0	0	0	0	0	0	0	0
13282	1	1	0	0	0	0	0	NA	NA	1	1	ENSG00000259660	DNM1P47	ENSG00000259660_naive_B_cells	15	100751553	102751553	1	0	0	0	0	0	0	0	0	0	0	0	0	0	0	0	0	0	0	0	0	0	0	0	0	0	0
13283	1	1	0	0	0	0	0	NA	NA	1	1	ENSG00000174171	ENSG00000174171	ENSG00000174171_naive_B_cells	15	40892777	42892777	1	0	0	0	0	0	0	0	0	0	0	0	0	0	0	0	0	0	0	0	0	0	0	0	0	0	0
13284	1	1	0	0	0	0	0	NA	NA	1	1	ENSG00000278991	ENSG00000278991	ENSG00000278991_naive_B_cells	15	76064910	78064910	1	0	0	0	0	0	0	0	0	0	0	0	0	0	0	0	0	0	0	0	0	0	0	0	0	0	0
13285	1	1	0	0	0	0	0	NA	NA	1	1	ENSG00000198838	RYR3	ENSG00000198838_naive_B_cells	15	32310967	34310967	1	0	0	0	0	0	0	0	0	0	0	0	0	0	0	0	0	0	0	0	0	0	0	0	0	0	0
13286	1	1	0	0	0	0	0	NA	NA	1	1	ENSG00000105810	CDK6	ENSG00000105810_naive_B_cells	7	91836573	93836573	1	0	0	0	0	0	0	0	0	0	0	0	0	0	0	0	0	0	0	0	0	0	0	0	0	0	0
13287	1	1	0	0	0	0	0	NA	NA	1	1	ENSG00000105854	PON2	ENSG00000105854_naive_B_cells	7	94435028	96435028	1	0	0	0	0	0	0	0	0	0	0	0	0	0	0	0	0	0	0	0	0	0	0	0	0	0	0
13288	1	1	0	0	0	0	0	NA	NA	1	1	ENSG00000169032	MAP2K1	ENSG00000169032_naive_B_cells	15	65386912	67386912	1	0	0	0	0	0	0	0	0	0	0	0	0	0	0	0	0	0	0	0	0	0	0	0	0	0	0
13289	1	1	0	0	0	0	0	NA	NA	1	1	ENSG00000103647	CORO2B	ENSG00000103647_naive_B_cells	15	67578993	69578993	1	0	0	0	0	0	0	0	0	0	0	0	0	0	0	0	0	0	0	0	0	0	0	0	0	0	0
13290	1	1	0	0	0	0	0	NA	NA	1	1	ENSG00000213614	HEXA	ENSG00000213614_naive_B_cells	15	71376014	73376014	1	0	0	0	0	0	0	0	0	0	0	0	0	0	0	0	0	0	0	0	0	0	0	0	0	0	0
13291	1	1	0	0	0	0	0	NA	NA	1	1	ENSG00000196924	FLNA	ENSG00000196924_naive_B_cells	X	153374634	155374634	1	0	0	0	0	0	0	0	0	0	0	0	0	0	0	0	0	0	0	0	0	0	0	0	0	0	0
13292	1	1	0	0	0	0	0	NA	NA	1	1	ENSG00000101871	MID1	ENSG00000101871_naive_B_cells	X	9620585	11620585	1	0	0	0	0	0	0	0	0	0	0	0	0	0	0	0	0	0	0	0	0	0	0	0	0	0	0
13293	1	1	0	0	0	0	0	NA	NA	1	1	ENSG00000010671	BTK	ENSG00000010671_naive_B_cells	X	100386191	102386191	1	0	0	0	0	0	0	0	0	0	0	0	0	0	0	0	0	0	0	0	0	0	0	0	0	0	0
13294	1	1	0	0	0	0	0	NA	NA	1	1	ENSG00000182195	LDOC1	ENSG00000182195_naive_B_cells	X	140177129	142177129	1	0	0	0	0	0	0	0	0	0	0	0	0	0	0	0	0	0	0	0	0	0	0	0	0	0	0
13295	1	1	0	0	0	0	0	NA	NA	1	1	ENSG00000179222	MAGED1	ENSG00000179222_naive_B_cells	X	50893623	52893623	1	0	0	0	0	0	0	0	0	0	0	0	0	0	0	0	0	0	0	0	0	0	0	0	0	0	0
13296	1	1	0	0	0	0	0	NA	NA	1	1	ENSG00000185753	CXorf38	ENSG00000185753_naive_B_cells	X	39647561	41647561	1	0	0	0	0	0	0	0	0	0	0	0	0	0	0	0	0	0	0	0	0	0	0	0	0	0	0
13297	1	1	0	0	0	0	0	NA	NA	1	1	ENSG00000124486	USP9X	ENSG00000124486_naive_B_cells	X	40085445	42085445	1	0	0	0	0	0	0	0	0	0	0	0	0	0	0	0	0	0	0	0	0	0	0	0	0	0	0
13298	1	1	0	0	0	0	0	NA	NA	1	1	ENSG00000065923	SLC9A7	ENSG00000065923_naive_B_cells	X	45759118	47759118	1	0	0	0	0	0	0	0	0	0	0	0	0	0	0	0	0	0	0	0	0	0	0	0	0	0	0
13299	1	1	0	0	0	0	0	NA	NA	1	1	ENSG00000187808	SOWAHD	ENSG00000187808_naive_B_cells	X	118758588	120758588	1	0	0	0	0	0	0	0	0	0	0	0	0	0	0	0	0	0	0	0	0	0	0	0	0	0	0
13300	1	1	0	0	0	0	0	NA	NA	1	1	ENSG00000145779	TNFAIP8	ENSG00000145779_naive_B_cells	5	118356019	120356019	1	0	0	0	0	0	0	0	0	0	0	0	0	0	0	0	0	0	0	0	0	0	0	0	0	0	0
13301	1	1	0	0	0	0	0	NA	NA	1	1	ENSG00000164904	ALDH7A1	ENSG00000164904_naive_B_cells	5	125595219	127595219	1	0	0	0	0	0	0	0	0	0	0	0	0	0	0	0	0	0	0	0	0	0	0	0	0	0	0
13302	1	1	0	0	0	0	0	NA	NA	1	1	ENSG00000169567	HINT1	ENSG00000169567_naive_B_cells	5	130165256	132165256	1	0	0	0	0	0	0	0	0	0	0	0	0	0	0	0	0	0	0	0	0	0	0	0	0	0	0
13303	1	1	0	0	0	0	0	NA	NA	1	1	ENSG00000285879	ENSG00000285879	ENSG00000285879_naive_B_cells	17	61035944	63035944	1	0	0	0	0	0	0	0	0	0	0	0	0	0	0	0	0	0	0	0	0	0	0	0	0	0	0
13304	1	1	0	0	0	0	0	NA	NA	1	1	ENSG00000131759	RARA	ENSG00000131759_naive_B_cells	17	39309180	41309180	1	0	0	0	0	0	0	0	0	0	0	0	0	0	0	0	0	0	0	0	0	0	0	0	0	0	0
13305	1	1	0	0	0	0	0	NA	NA	1	1	ENSG00000266236	NARF-IT1	ENSG00000266236_naive_B_cells	17	81482098	83482098	1	0	0	0	0	0	0	0	0	0	0	0	0	0	0	0	0	0	0	0	0	0	0	0	0	0	0
13306	1	1	0	0	0	0	0	NA	NA	1	1	ENSG00000167720	SRR	ENSG00000167720_naive_B_cells	17	1303950	3303950	1	0	0	0	0	0	0	0	0	0	0	0	0	0	0	0	0	0	0	0	0	0	0	0	0	0	0
13307	1	1	0	0	0	0	0	NA	NA	1	1	ENSG00000288923	ENSG00000288923	ENSG00000288923_naive_B_cells	17	27179873	29179873	1	0	0	0	0	0	0	0	0	0	0	0	0	0	0	0	0	0	0	0	0	0	0	0	0	0	0
13308	1	1	0	0	0	0	0	NA	NA	1	1	ENSG00000198242	RPL23A	ENSG00000198242_naive_B_cells	17	27719985	29719985	1	0	0	0	0	0	0	0	0	0	0	0	0	0	0	0	0	0	0	0	0	0	0	0	0	0	0
13309	1	1	0	0	0	0	0	NA	NA	1	1	ENSG00000266389	PIK3R5-DT	ENSG00000266389_naive_B_cells	17	7965896	9965896	1	0	0	0	0	0	0	0	0	0	0	0	0	0	0	0	0	0	0	0	0	0	0	0	0	0	0
13310	1	1	0	0	0	0	0	NA	NA	1	1	ENSG00000154957	ZNF18	ENSG00000154957_naive_B_cells	17	10997475	12997475	1	0	0	0	0	0	0	0	0	0	0	0	0	0	0	0	0	0	0	0	0	0	0	0	0	0	0
13311	1	1	0	0	0	0	0	NA	NA	1	1	ENSG00000154945	ANKRD40	ENSG00000154945_naive_B_cells	17	49707914	51707914	1	0	0	0	0	0	0	0	0	0	0	0	0	0	0	0	0	0	0	0	0	0	0	0	0	0	0
13312	1	1	0	0	0	0	0	NA	NA	1	1	ENSG00000278963	ENSG00000278963	ENSG00000278963_naive_B_cells	17	49722074	51722074	1	0	0	0	0	0	0	0	0	0	0	0	0	0	0	0	0	0	0	0	0	0	0	0	0	0	0
13313	1	1	0	0	0	0	0	NA	NA	1	1	ENSG00000205683	DPF3	ENSG00000205683_naive_B_cells	14	71894101	73894101	1	0	0	0	0	0	0	0	0	0	0	0	0	0	0	0	0	0	0	0	0	0	0	0	0	0	0
13314	1	1	0	0	0	0	0	NA	NA	1	1	ENSG00000119599	DCAF4	ENSG00000119599_naive_B_cells	14	71926464	73926464	1	0	0	0	0	0	0	0	0	0	0	0	0	0	0	0	0	0	0	0	0	0	0	0	0	0	0
13315	1	1	0	0	0	0	0	NA	NA	1	1	ENSG00000133961	NUMB	ENSG00000133961_naive_B_cells	14	72458546	74458546	1	0	0	0	0	0	0	0	0	0	0	0	0	0	0	0	0	0	0	0	0	0	0	0	0	0	0
13316	1	1	0	0	0	0	0	NA	NA	1	1	ENSG00000258443	ENSG00000258443	ENSG00000258443_naive_B_cells	14	72520648	74520648	1	0	0	0	0	0	0	0	0	0	0	0	0	0	0	0	0	0	0	0	0	0	0	0	0	0	0
13317	1	1	0	0	0	0	0	NA	NA	1	1	ENSG00000259065	ENSG00000259065	ENSG00000259065_naive_B_cells	14	72787360	74787360	1	0	0	0	0	0	0	0	0	0	0	0	0	0	0	0	0	0	0	0	0	0	0	0	0	0	0
13318	1	1	0	0	0	0	0	NA	NA	1	1	ENSG00000205659	LIN52	ENSG00000205659_naive_B_cells	14	73084956	75084956	1	0	0	0	0	0	0	0	0	0	0	0	0	0	0	0	0	0	0	0	0	0	0	0	0	0	0
13319	1	1	0	0	0	0	0	NA	NA	1	1	ENSG00000004897	CDC27	ENSG00000004897_naive_B_cells	17	46189295	48189295	1	0	0	0	0	0	0	0	0	0	0	0	0	0	0	0	0	0	0	0	0	0	0	0	0	0	0
13320	1	1	0	0	0	0	0	NA	NA	1	1	ENSG00000264920	SP2-DT	ENSG00000264920_naive_B_cells	17	46895837	48895837	1	0	0	0	0	0	0	0	0	0	0	0	0	0	0	0	0	0	0	0	0	0	0	0	0	0	0
13321	1	1	0	0	0	0	0	NA	NA	1	1	ENSG00000235300	SKAP1-AS2	ENSG00000235300_naive_B_cells	17	47294347	49294347	1	0	0	0	0	0	0	0	0	0	0	0	0	0	0	0	0	0	0	0	0	0	0	0	0	0	0
13322	1	1	0	0	0	0	0	NA	NA	1	1	ENSG00000264829	ENSG00000264829	ENSG00000264829_naive_B_cells	17	74679967	76679967	1	0	0	0	0	0	0	0	0	0	0	0	0	0	0	0	0	0	0	0	0	0	0	0	0	0	0
13323	1	1	0	0	0	0	0	NA	NA	1	1	ENSG00000132481	TRIM47	ENSG00000132481_naive_B_cells	17	74878581	76878581	1	0	0	0	0	0	0	0	0	0	0	0	0	0	0	0	0	0	0	0	0	0	0	0	0	0	0
13324	1	1	0	0	0	0	0	NA	NA	1	1	ENSG00000100003	SEC14L2	ENSG00000100003_naive_B_cells	22	29397018	31397018	1	0	0	0	0	0	0	0	0	0	0	0	0	0	0	0	0	0	0	0	0	0	0	0	0	0	0
13325	1	1	0	0	0	0	0	NA	NA	1	1	ENSG00000100100	PIK3IP1	ENSG00000100100_naive_B_cells	22	30292488	32292488	1	0	0	0	0	0	0	0	0	0	0	0	0	0	0	0	0	0	0	0	0	0	0	0	0	0	0
13326	1	1	0	0	0	0	0	NA	NA	1	1	ENSG00000286381	ENSG00000286381	ENSG00000286381_naive_B_cells	22	48052549	50052549	1	0	0	0	0	0	0	0	0	0	0	0	0	0	0	0	0	0	0	0	0	0	0	0	0	0	0
13327	1	1	0	0	0	0	0	NA	NA	1	1	ENSG00000205559	CHKB-DT	ENSG00000205559_naive_B_cells	22	49586873	51586873	1	0	0	0	0	0	0	0	0	0	0	0	0	0	0	0	0	0	0	0	0	0	0	0	0	0	0
13328	1	1	0	0	0	0	0	NA	NA	1	1	ENSG00000100299	ARSA	ENSG00000100299_naive_B_cells	22	49628152	51628152	1	0	0	0	0	0	0	0	0	0	0	0	0	0	0	0	0	0	0	0	0	0	0	0	0	0	0
13329	1	1	0	0	0	0	0	NA	NA	1	1	ENSG00000128191	DGCR8	ENSG00000128191_naive_B_cells	22	19080241	21080241	1	0	0	0	0	0	0	0	0	0	0	0	0	0	0	0	0	0	0	0	0	0	0	0	0	0	0
13330	1	1	0	0	0	0	0	NA	NA	1	1	ENSG00000100336	APOL4	ENSG00000100336_naive_B_cells	22	35201809	37201809	1	0	0	0	0	0	0	0	0	0	0	0	0	0	0	0	0	0	0	0	0	0	0	0	0	0	0
13331	1	1	0	0	0	0	0	NA	NA	1	1	ENSG00000100365	NCF4	ENSG00000100365_naive_B_cells	22	35861006	37861006	1	0	0	0	0	0	0	0	0	0	0	0	0	0	0	0	0	0	0	0	0	0	0	0	0	0	0
13332	1	1	0	0	0	0	0	NA	NA	1	1	ENSG00000133466	C1QTNF6	ENSG00000133466_naive_B_cells	22	36188247	38188247	1	0	0	0	0	0	0	0	0	0	0	0	0	0	0	0	0	0	0	0	0	0	0	0	0	0	0
13333	1	1	0	0	0	0	0	NA	NA	1	1	ENSG00000128218	VPREB3	ENSG00000128218_naive_B_cells	22	22754425	24754425	1	0	0	0	0	0	0	0	0	0	0	0	0	0	0	0	0	0	0	0	0	0	0	0	0	0	0
13334	1	1	0	0	0	0	0	NA	NA	1	1	ENSG00000100014	SPECC1L	ENSG00000100014_naive_B_cells	22	23270831	25270831	1	0	0	0	0	0	0	0	0	0	0	0	0	0	0	0	0	0	0	0	0	0	0	0	0	0	0
13335	1	1	0	0	0	0	0	NA	NA	1	1	ENSG00000231466	ENSG00000231466	ENSG00000231466_naive_B_cells	22	24350322	26350322	1	0	0	0	0	0	0	0	0	0	0	0	0	0	0	0	0	0	0	0	0	0	0	0	0	0	0
13336	1	1	0	0	0	0	0	NA	NA	1	1	ENSG00000106789	CORO2A	ENSG00000106789_naive_B_cells	9	97192637	99192637	1	0	0	0	0	0	0	0	0	0	0	0	0	0	0	0	0	0	0	0	0	0	0	0	0	0	0
13337	1	1	0	0	0	0	0	NA	NA	1	1	ENSG00000023318	ERP44	ENSG00000023318_naive_B_cells	9	99099000	101099000	1	0	0	0	0	0	0	0	0	0	0	0	0	0	0	0	0	0	0	0	0	0	0	0	0	0	0
13338	1	1	0	0	0	0	0	NA	NA	1	1	ENSG00000237360	CHCHD4P2	ENSG00000237360_naive_B_cells	9	107097851	109097851	1	0	0	0	0	0	0	0	0	0	0	0	0	0	0	0	0	0	0	0	0	0	0	0	0	0	0
13339	1	1	0	0	0	0	0	NA	NA	1	1	ENSG00000213556	ENSG00000213556	ENSG00000213556_naive_B_cells	9	107836333	109836333	1	0	0	0	0	0	0	0	0	0	0	0	0	0	0	0	0	0	0	0	0	0	0	0	0	0	0
13340	1	1	0	0	0	0	0	NA	NA	1	1	ENSG00000100197	CYP2D6	ENSG00000100197_naive_B_cells	22	41130810	43130810	1	0	0	0	0	0	0	0	0	0	0	0	0	0	0	0	0	0	0	0	0	0	0	0	0	0	0
13341	1	1	0	0	0	0	0	NA	NA	1	1	ENSG00000100347	SAMM50	ENSG00000100347_naive_B_cells	22	42955442	44955442	1	0	0	0	0	0	0	0	0	0	0	0	0	0	0	0	0	0	0	0	0	0	0	0	0	0	0
13342	1	1	0	0	0	0	0	NA	NA	1	1	ENSG00000141646	SMAD4	ENSG00000141646_naive_B_cells	18	50030213	52030213	1	0	0	0	0	0	0	0	0	0	0	0	0	0	0	0	0	0	0	0	0	0	0	0	0	0	0
13343	1	1	0	0	0	0	0	NA	NA	1	1	ENSG00000163923	RPL39L	ENSG00000163923_naive_B_cells	3	186139496	188139496	1	0	0	0	0	0	0	0	0	0	0	0	0	0	0	0	0	0	0	0	0	0	0	0	0	0	0
13344	1	1	0	0	0	0	0	NA	NA	1	1	ENSG00000152492	CCDC50	ENSG00000152492_naive_B_cells	3	190329394	192329394	1	0	0	0	0	0	0	0	0	0	0	0	0	0	0	0	0	0	0	0	0	0	0	0	0	0	0
13345	1	1	0	0	0	0	0	NA	NA	1	1	ENSG00000207370	Y_RNA	ENSG00000207370_naive_B_cells	3	192624189	194624189	1	0	0	0	0	0	0	0	0	0	0	0	0	0	0	0	0	0	0	0	0	0	0	0	0	0	0
13346	1	1	0	0	0	0	0	NA	NA	1	1	ENSG00000231770	TMEM44-AS1	ENSG00000231770_naive_B_cells	3	193583991	195583991	1	0	0	0	0	0	0	0	0	0	0	0	0	0	0	0	0	0	0	0	0	0	0	0	0	0	0
13347	1	1	0	0	0	0	0	NA	NA	1	1	ENSG00000163687	DNASE1L3	ENSG00000163687_naive_B_cells	3	57210972	59210972	1	0	0	0	0	0	0	0	0	0	0	0	0	0	0	0	0	0	0	0	0	0	0	0	0	0	0
13348	1	1	0	0	0	0	0	NA	NA	1	1	ENSG00000168297	PXK	ENSG00000168297_naive_B_cells	3	57332892	59332892	1	0	0	0	0	0	0	0	0	0	0	0	0	0	0	0	0	0	0	0	0	0	0	0	0	0	0
13349	1	1	0	0	0	0	0	NA	NA	1	1	ENSG00000211640	IGLV6-57	ENSG00000211640_naive_B_cells	22	21195799	23195799	1	0	0	0	0	0	0	0	0	0	0	0	0	0	0	0	0	0	0	0	0	0	0	0	0	0	0
13350	1	1	0	0	0	0	0	NA	NA	1	1	ENSG00000211650	IGLV5-45	ENSG00000211650_naive_B_cells	22	21375986	23375986	1	0	0	0	0	0	0	0	0	0	0	0	0	0	0	0	0	0	0	0	0	0	0	0	0	0	0
13351	1	1	0	0	0	0	0	NA	NA	1	1	ENSG00000211652	IGLV7-43	ENSG00000211652_naive_B_cells	22	21395018	23395018	1	0	0	0	0	0	0	0	0	0	0	0	0	0	0	0	0	0	0	0	0	0	0	0	0	0	0
13352	1	1	0	0	0	0	0	NA	NA	1	1	ENSG00000100316	RPL3	ENSG00000100316_naive_B_cells	22	38319623	40319623	1	0	0	0	0	0	0	0	0	0	0	0	0	0	0	0	0	0	0	0	0	0	0	0	0	0	0
13353	1	1	0	0	0	0	0	NA	NA	1	1	ENSG00000100321	SYNGR1	ENSG00000100321_naive_B_cells	22	38349991	40349991	1	0	0	0	0	0	0	0	0	0	0	0	0	0	0	0	0	0	0	0	0	0	0	0	0	0	0
13354	1	1	0	0	0	0	0	NA	NA	1	1	ENSG00000100351	GRAP2	ENSG00000100351_naive_B_cells	22	38901084	40901084	1	0	0	0	0	0	0	0	0	0	0	0	0	0	0	0	0	0	0	0	0	0	0	0	0	0	0
13355	1	1	0	0	0	0	0	NA	NA	1	1	ENSG00000180011	ZADH2	ENSG00000180011_naive_B_cells	18	74209139	76209139	1	0	0	0	0	0	0	0	0	0	0	0	0	0	0	0	0	0	0	0	0	0	0	0	0	0	0
13356	1	1	0	0	0	0	0	NA	NA	1	1	ENSG00000279416	ENSG00000279416	ENSG00000279416_naive_B_cells	18	78085134	80085134	1	0	0	0	0	0	0	0	0	0	0	0	0	0	0	0	0	0	0	0	0	0	0	0	0	0	0
13357	1	1	0	0	0	0	0	NA	NA	1	1	ENSG00000286245	ENSG00000286245	ENSG00000286245_naive_B_cells	18	78191559	80191559	1	0	0	0	0	0	0	0	0	0	0	0	0	0	0	0	0	0	0	0	0	0	0	0	0	0	0
13358	1	1	0	0	0	0	0	NA	NA	1	1	ENSG00000101546	RBFA	ENSG00000101546_naive_B_cells	18	79034434	81034434	1	0	0	0	0	0	0	0	0	0	0	0	0	0	0	0	0	0	0	0	0	0	0	0	0	0	0
13359	1	1	0	0	0	0	0	NA	NA	1	1	ENSG00000114107	CEP70	ENSG00000114107_naive_B_cells	3	137594260	139594260	1	0	0	0	0	0	0	0	0	0	0	0	0	0	0	0	0	0	0	0	0	0	0	0	0	0	0
13360	1	1	0	0	0	0	0	NA	NA	1	1	ENSG00000181804	SLC9A9	ENSG00000181804_naive_B_cells	3	142848468	144848468	1	0	0	0	0	0	0	0	0	0	0	0	0	0	0	0	0	0	0	0	0	0	0	0	0	0	0
13361	1	1	0	0	0	0	0	NA	NA	1	1	ENSG00000181744	DIPK2A	ENSG00000181744_naive_B_cells	3	142971823	144971823	1	0	0	0	0	0	0	0	0	0	0	0	0	0	0	0	0	0	0	0	0	0	0	0	0	0	0
13362	1	1	0	0	0	0	0	NA	NA	1	1	ENSG00000289396	ENSG00000289396	ENSG00000289396_naive_B_cells	3	196075341	198075341	1	0	0	0	0	0	0	0	0	0	0	0	0	0	0	0	0	0	0	0	0	0	0	0	0	0	0
13363	1	1	0	0	0	0	0	NA	NA	1	1	ENSG00000108175	ZMIZ1	ENSG00000108175_naive_B_cells	10	78068966	80068966	1	0	0	0	0	0	0	0	0	0	0	0	0	0	0	0	0	0	0	0	0	0	0	0	0	0	0
13364	1	1	0	0	0	0	0	NA	NA	1	1	ENSG00000228835	ENSG00000228835	ENSG00000228835_naive_B_cells	18	31769795	33769795	1	0	0	0	0	0	0	0	0	0	0	0	0	0	0	0	0	0	0	0	0	0	0	0	0	0	0
13365	1	1	0	0	0	0	0	NA	NA	1	1	ENSG00000131378	RFTN1	ENSG00000131378_naive_B_cells	3	15513699	17513699	1	0	0	0	0	0	0	0	0	0	0	0	0	0	0	0	0	0	0	0	0	0	0	0	0	0	0
13366	1	1	0	0	0	0	0	NA	NA	1	1	ENSG00000224039	CDYLP1	ENSG00000224039_naive_B_cells	3	15694202	17694202	1	0	0	0	0	0	0	0	0	0	0	0	0	0	0	0	0	0	0	0	0	0	0	0	0	0	0
13367	1	1	0	0	0	0	0	NA	NA	1	1	ENSG00000229271	ENSG00000229271	ENSG00000229271_naive_B_cells	3	15697519	17697519	1	0	0	0	0	0	0	0	0	0	0	0	0	0	0	0	0	0	0	0	0	0	0	0	0	0	0
13368	1	1	0	0	0	0	0	NA	NA	1	1	ENSG00000114166	KAT2B	ENSG00000114166_naive_B_cells	3	19040446	21040446	1	0	0	0	0	0	0	0	0	0	0	0	0	0	0	0	0	0	0	0	0	0	0	0	0	0	0
13369	1	1	0	0	0	0	0	NA	NA	1	1	ENSG00000231304	SGO1-AS1	ENSG00000231304_naive_B_cells	3	19186355	21186355	1	0	0	0	0	0	0	0	0	0	0	0	0	0	0	0	0	0	0	0	0	0	0	0	0	0	0
13370	1	1	0	0	0	0	0	NA	NA	1	1	ENSG00000145103	ILDR1	ENSG00000145103_naive_B_cells	3	121022247	123022247	1	0	0	0	0	0	0	0	0	0	0	0	0	0	0	0	0	0	0	0	0	0	0	0	0	0	0
13371	1	1	0	0	0	0	0	NA	NA	1	1	ENSG00000114013	CD86	ENSG00000114013_naive_B_cells	3	121055362	123055362	1	0	0	0	0	0	0	0	0	0	0	0	0	0	0	0	0	0	0	0	0	0	0	0	0	0	0
13372	1	1	0	0	0	0	0	NA	NA	1	1	ENSG00000173193	PARP14	ENSG00000173193_naive_B_cells	3	121680839	123680839	1	0	0	0	0	0	0	0	0	0	0	0	0	0	0	0	0	0	0	0	0	0	0	0	0	0	0
13373	1	1	0	0	0	0	0	NA	NA	1	1	ENSG00000206527	HACD2	ENSG00000206527_naive_B_cells	3	122585053	124585053	1	0	0	0	0	0	0	0	0	0	0	0	0	0	0	0	0	0	0	0	0	0	0	0	0	0	0
13374	1	1	0	0	0	0	0	NA	NA	1	1	ENSG00000172667	ZMAT3	ENSG00000172667_naive_B_cells	3	178071809	180071809	1	0	0	0	0	0	0	0	0	0	0	0	0	0	0	0	0	0	0	0	0	0	0	0	0	0	0
13375	1	1	0	0	0	0	0	NA	NA	1	1	ENSG00000171121	KCNMB3	ENSG00000171121_naive_B_cells	3	178251114	180251114	1	0	0	0	0	0	0	0	0	0	0	0	0	0	0	0	0	0	0	0	0	0	0	0	0	0	0
13376	1	1	0	0	0	0	0	NA	NA	1	1	ENSG00000114450	GNB4	ENSG00000114450_naive_B_cells	3	178451470	180451470	1	0	0	0	0	0	0	0	0	0	0	0	0	0	0	0	0	0	0	0	0	0	0	0	0	0	0
13377	1	1	0	0	0	0	0	NA	NA	1	1	ENSG00000163728	TTC14	ENSG00000163728_naive_B_cells	3	179602163	181602163	1	0	0	0	0	0	0	0	0	0	0	0	0	0	0	0	0	0	0	0	0	0	0	0	0	0	0
13378	1	1	0	0	0	0	0	NA	NA	1	1	ENSG00000008324	SS18L2	ENSG00000008324_naive_B_cells	3	41590860	43590860	1	0	0	0	0	0	0	0	0	0	0	0	0	0	0	0	0	0	0	0	0	0	0	0	0	0	0
13379	1	1	0	0	0	0	0	NA	NA	1	1	ENSG00000178127	NDUFV2	ENSG00000178127_naive_B_cells	18	8102699	10102699	1	0	0	0	0	0	0	0	0	0	0	0	0	0	0	0	0	0	0	0	0	0	0	0	0	0	0
13380	1	1	0	0	0	0	0	NA	NA	1	1	ENSG00000168461	RAB31	ENSG00000168461_naive_B_cells	18	8708301	10708301	1	0	0	0	0	0	0	0	0	0	0	0	0	0	0	0	0	0	0	0	0	0	0	0	0	0	0
13381	1	1	0	0	0	0	0	NA	NA	1	1	ENSG00000154889	MPPE1	ENSG00000154889_naive_B_cells	18	10908317	12908317	1	0	0	0	0	0	0	0	0	0	0	0	0	0	0	0	0	0	0	0	0	0	0	0	0	0	0
13382	1	1	0	0	0	0	0	NA	NA	1	1	ENSG00000141385	AFG3L2	ENSG00000141385_naive_B_cells	18	11377227	13377227	1	0	0	0	0	0	0	0	0	0	0	0	0	0	0	0	0	0	0	0	0	0	0	0	0	0	0
13383	1	1	0	0	0	0	0	NA	NA	1	1	ENSG00000163702	IL17RC	ENSG00000163702_naive_B_cells	3	8917098	10917098	1	0	0	0	0	0	0	0	0	0	0	0	0	0	0	0	0	0	0	0	0	0	0	0	0	0	0
13384	1	1	0	0	0	0	0	NA	NA	1	1	ENSG00000239453	SIDT1-AS1	ENSG00000239453_naive_B_cells	3	112590189	114590189	1	0	0	0	0	0	0	0	0	0	0	0	0	0	0	0	0	0	0	0	0	0	0	0	0	0	0
13385	1	1	0	0	0	0	0	NA	NA	1	1	ENSG00000104343	UBE2W	ENSG00000104343_naive_B_cells	8	72878862	74878862	1	0	0	0	0	0	0	0	0	0	0	0	0	0	0	0	0	0	0	0	0	0	0	0	0	0	0
13386	1	1	0	0	0	0	0	NA	NA	1	1	ENSG00000188856	RPSAP47	ENSG00000188856_naive_B_cells	8	79558870	81558870	1	0	0	0	0	0	0	0	0	0	0	0	0	0	0	0	0	0	0	0	0	0	0	0	0	0	0
13387	1	1	0	0	0	0	0	NA	NA	1	1	ENSG00000133731	IMPA1	ENSG00000133731_naive_B_cells	8	80686325	82686325	1	0	0	0	0	0	0	0	0	0	0	0	0	0	0	0	0	0	0	0	0	0	0	0	0	0	0
13388	1	1	0	0	0	0	0	NA	NA	1	1	ENSG00000288032	ENSG00000288032	ENSG00000288032_naive_B_cells	3	154886615	156886615	1	0	0	0	0	0	0	0	0	0	0	0	0	0	0	0	0	0	0	0	0	0	0	0	0	0	0
13389	1	1	0	0	0	0	0	NA	NA	1	1	ENSG00000170266	GLB1	ENSG00000170266_naive_B_cells	3	32097146	34097146	1	0	0	0	0	0	0	0	0	0	0	0	0	0	0	0	0	0	0	0	0	0	0	0	0	0	0
13390	1	1	0	0	0	0	0	NA	NA	1	1	ENSG00000120820	GLT8D2	ENSG00000120820_naive_B_cells	12	103050187	105050187	1	0	0	0	0	0	0	0	0	0	0	0	0	0	0	0	0	0	0	0	0	0	0	0	0	0	0
13391	1	1	0	0	0	0	0	NA	NA	1	1	ENSG00000136051	WASHC4	ENSG00000136051_naive_B_cells	12	104107731	106107731	1	0	0	0	0	0	0	0	0	0	0	0	0	0	0	0	0	0	0	0	0	0	0	0	0	0	0
13392	1	1	0	0	0	0	0	NA	NA	1	1	ENSG00000136026	CKAP4	ENSG00000136026_naive_B_cells	12	105248020	107248020	1	0	0	0	0	0	0	0	0	0	0	0	0	0	0	0	0	0	0	0	0	0	0	0	0	0	0
13393	1	1	0	0	0	0	0	NA	NA	1	1	ENSG00000151135	TMEM263	ENSG00000151135_naive_B_cells	12	105955907	107955907	1	0	0	0	0	0	0	0	0	0	0	0	0	0	0	0	0	0	0	0	0	0	0	0	0	0	0
13394	1	1	0	0	0	0	0	NA	NA	1	1	ENSG00000196458	ZNF605	ENSG00000196458_naive_B_cells	12	131956306	133956306	1	0	0	0	0	0	0	0	0	0	0	0	0	0	0	0	0	0	0	0	0	0	0	0	0	0	0
13395	1	1	0	0	0	0	0	NA	NA	1	1	ENSG00000258317	ENSG00000258317	ENSG00000258317_naive_B_cells	12	55129619	57129619	1	0	0	0	0	0	0	0	0	0	0	0	0	0	0	0	0	0	0	0	0	0	0	0	0	0	0
13396	1	1	0	0	0	0	0	NA	NA	1	1	ENSG00000025423	HSD17B6	ENSG00000025423_naive_B_cells	12	55763324	57763324	1	0	0	0	0	0	0	0	0	0	0	0	0	0	0	0	0	0	0	0	0	0	0	0	0	0	0
13397	1	1	0	0	0	0	0	NA	NA	1	1	ENSG00000078237	TIGAR	ENSG00000078237_naive_B_cells	12	3321213	5321213	1	0	0	0	0	0	0	0	0	0	0	0	0	0	0	0	0	0	0	0	0	0	0	0	0	0	0
13398	1	1	0	0	0	0	0	NA	NA	1	1	ENSG00000130035	GALNT8	ENSG00000130035_naive_B_cells	12	3720400	5720400	1	0	0	0	0	0	0	0	0	0	0	0	0	0	0	0	0	0	0	0	0	0	0	0	0	0	0
13399	1	1	0	0	0	0	0	NA	NA	1	1	ENSG00000010278	CD9	ENSG00000010278_naive_B_cells	12	5200400	7200400	1	0	0	0	0	0	0	0	0	0	0	0	0	0	0	0	0	0	0	0	0	0	0	0	0	0	0
13400	1	1	0	0	0	0	0	NA	NA	1	1	ENSG00000177990	DPY19L2	ENSG00000177990_naive_B_cells	12	62668493	64668493	1	0	0	0	0	0	0	0	0	0	0	0	0	0	0	0	0	0	0	0	0	0	0	0	0	0	0
13401	1	1	0	0	0	0	0	NA	NA	1	1	ENSG00000090376	IRAK3	ENSG00000090376_naive_B_cells	12	65189214	67189214	1	0	0	0	0	0	0	0	0	0	0	0	0	0	0	0	0	0	0	0	0	0	0	0	0	0	0
13402	1	1	0	0	0	0	0	NA	NA	1	1	ENSG00000204852	TCTN1	ENSG00000204852_naive_B_cells	12	109614129	111614129	1	0	0	0	0	0	0	0	0	0	0	0	0	0	0	0	0	0	0	0	0	0	0	0	0	0	0
13403	1	1	0	0	0	0	0	NA	NA	1	1	ENSG00000134283	PPHLN1	ENSG00000134283_naive_B_cells	12	41326167	43326167	1	0	0	0	0	0	0	0	0	0	0	0	0	0	0	0	0	0	0	0	0	0	0	0	0	0	0
13404	1	1	0	0	0	0	0	NA	NA	1	1	ENSG00000139174	PRICKLE1	ENSG00000139174_naive_B_cells	12	41589746	43589746	1	0	0	0	0	0	0	0	0	0	0	0	0	0	0	0	0	0	0	0	0	0	0	0	0	0	0
13405	1	1	0	0	0	0	0	NA	NA	1	1	ENSG00000145287	PLAC8	ENSG00000145287_naive_B_cells	4	82114729	84114729	1	0	0	0	0	0	0	0	0	0	0	0	0	0	0	0	0	0	0	0	0	0	0	0	0	0	0
13406	1	1	0	0	0	0	0	NA	NA	1	1	ENSG00000198189	HSD17B11	ENSG00000198189_naive_B_cells	4	86391188	88391188	1	0	0	0	0	0	0	0	0	0	0	0	0	0	0	0	0	0	0	0	0	0	0	0	0	0	0
13407	1	1	0	0	0	0	0	NA	NA	1	1	ENSG00000118762	PKD2	ENSG00000118762_naive_B_cells	4	87007635	89007635	1	0	0	0	0	0	0	0	0	0	0	0	0	0	0	0	0	0	0	0	0	0	0	0	0	0	0
13408	1	1	0	0	0	0	0	NA	NA	1	1	ENSG00000163644	PPM1K	ENSG00000163644_naive_B_cells	4	87284561	89284561	1	0	0	0	0	0	0	0	0	0	0	0	0	0	0	0	0	0	0	0	0	0	0	0	0	0	0
13409	1	1	0	0	0	0	0	NA	NA	1	1	ENSG00000246375	PPM1K-DT	ENSG00000246375_naive_B_cells	4	87284903	89284903	1	0	0	0	0	0	0	0	0	0	0	0	0	0	0	0	0	0	0	0	0	0	0	0	0	0	0
13410	1	1	0	0	0	0	0	NA	NA	1	1	ENSG00000205352	PRR13	ENSG00000205352_naive_B_cells	12	52441734	54441734	1	0	0	0	0	0	0	0	0	0	0	0	0	0	0	0	0	0	0	0	0	0	0	0	0	0	0
13411	1	1	0	0	0	0	0	NA	NA	1	1	ENSG00000121316	PLBD1	ENSG00000121316_naive_B_cells	12	13567883	15567883	1	0	0	0	0	0	0	0	0	0	0	0	0	0	0	0	0	0	0	0	0	0	0	0	0	0	0
13412	1	1	0	0	0	0	0	NA	NA	1	1	ENSG00000139194	RBP5	ENSG00000139194_naive_B_cells	12	6128889	8128889	1	0	0	0	0	0	0	0	0	0	0	0	0	0	0	0	0	0	0	0	0	0	0	0	0	0	0
13413	1	1	0	0	0	0	0	NA	NA	1	1	ENSG00000198178	CLEC4C	ENSG00000198178_naive_B_cells	12	6747375	8747375	1	0	0	0	0	0	0	0	0	0	0	0	0	0	0	0	0	0	0	0	0	0	0	0	0	0	0
13414	1	1	0	0	0	0	0	NA	NA	1	1	ENSG00000091039	OSBPL8	ENSG00000091039_naive_B_cells	12	75559771	77559771	1	0	0	0	0	0	0	0	0	0	0	0	0	0	0	0	0	0	0	0	0	0	0	0	0	0	0
13415	1	1	0	0	0	0	0	NA	NA	1	1	ENSG00000257913	DDN-AS1	ENSG00000257913_naive_B_cells	12	47998367	49998367	1	0	0	0	0	0	0	0	0	0	0	0	0	0	0	0	0	0	0	0	0	0	0	0	0	0	0
13416	1	1	0	0	0	0	0	NA	NA	1	1	ENSG00000110841	PPFIBP1	ENSG00000110841_naive_B_cells	12	26524206	28524206	1	0	0	0	0	0	0	0	0	0	0	0	0	0	0	0	0	0	0	0	0	0	0	0	0	0	0
13417	1	1	0	0	0	0	0	NA	NA	1	1	ENSG00000226445	ENSG00000226445	ENSG00000226445_naive_B_cells	6	168213254	170213254	1	0	0	0	0	0	0	0	0	0	0	0	0	0	0	0	0	0	0	0	0	0	0	0	0	0	0
13418	1	1	0	0	0	0	0	NA	NA	1	1	ENSG00000128699	ORMDL1	ENSG00000128699_naive_B_cells	2	188784339	190784339	1	0	0	0	0	0	0	0	0	0	0	0	0	0	0	0	0	0	0	0	0	0	0	0	0	0	0
13419	1	1	0	0	0	0	0	NA	NA	1	1	ENSG00000064933	PMS1	ENSG00000064933_naive_B_cells	2	188784450	190784450	1	0	0	0	0	0	0	0	0	0	0	0	0	0	0	0	0	0	0	0	0	0	0	0	0	0	0
13420	1	1	0	0	0	0	0	NA	NA	1	1	ENSG00000189362	NEMP2	ENSG00000189362_naive_B_cells	2	189534722	191534722	1	0	0	0	0	0	0	0	0	0	0	0	0	0	0	0	0	0	0	0	0	0	0	0	0	0	0
13421	1	1	0	0	0	0	0	NA	NA	1	1	ENSG00000119041	GTF3C3	ENSG00000119041_naive_B_cells	2	195799683	197799683	1	0	0	0	0	0	0	0	0	0	0	0	0	0	0	0	0	0	0	0	0	0	0	0	0	0	0
13422	1	1	0	0	0	0	0	NA	NA	1	1	ENSG00000216863	LY86-AS1	ENSG00000216863_naive_B_cells	6	5622744	7622744	1	0	0	0	0	0	0	0	0	0	0	0	0	0	0	0	0	0	0	0	0	0	0	0	0	0	0
13423	1	1	0	0	0	0	0	NA	NA	1	1	ENSG00000146085	MMUT	ENSG00000146085_naive_B_cells	6	48463253	50463253	1	0	0	0	0	0	0	0	0	0	0	0	0	0	0	0	0	0	0	0	0	0	0	0	0	0	0
13424	1	1	0	0	0	0	0	NA	NA	1	1	ENSG00000289276	ENSG00000289276	ENSG00000289276_naive_B_cells	6	51364084	53364084	1	0	0	0	0	0	0	0	0	0	0	0	0	0	0	0	0	0	0	0	0	0	0	0	0	0	0
13425	1	1	0	0	0	0	0	NA	NA	1	1	ENSG00000137270	GCM1	ENSG00000137270_naive_B_cells	6	52148841	54148841	1	0	0	0	0	0	0	0	0	0	0	0	0	0	0	0	0	0	0	0	0	0	0	0	0	0	0
13426	1	1	0	0	0	0	0	NA	NA	1	1	ENSG00000218713	ENSG00000218713	ENSG00000218713_naive_B_cells	6	52208697	54208697	1	0	0	0	0	0	0	0	0	0	0	0	0	0	0	0	0	0	0	0	0	0	0	0	0	0	0
13427	1	1	0	0	0	0	0	NA	NA	1	1	ENSG00000012660	ELOVL5	ENSG00000012660_naive_B_cells	6	52348950	54348950	1	0	0	0	0	0	0	0	0	0	0	0	0	0	0	0	0	0	0	0	0	0	0	0	0	0	0
13428	1	1	0	0	0	0	0	NA	NA	1	1	ENSG00000111912	NCOA7	ENSG00000111912_naive_B_cells	6	124790960	126790960	1	0	0	0	0	0	0	0	0	0	0	0	0	0	0	0	0	0	0	0	0	0	0	0	0	0	0
13429	1	1	0	0	0	0	0	NA	NA	1	1	ENSG00000118523	CCN2	ENSG00000118523_naive_B_cells	6	130951372	132951372	1	0	0	0	0	0	0	0	0	0	0	0	0	0	0	0	0	0	0	0	0	0	0	0	0	0	0
13430	1	1	0	0	0	0	0	NA	NA	1	1	ENSG00000204387	SNHG32	ENSG00000204387_naive_B_cells	6	30834608	32834608	1	0	0	0	0	0	0	0	0	0	0	0	0	0	0	0	0	0	0	0	0	0	0	0	0	0	0
13431	1	1	0	0	0	0	0	NA	NA	1	1	ENSG00000149212	SESN3	ENSG00000149212_naive_B_cells	11	94231202	96231202	1	0	0	0	0	0	0	0	0	0	0	0	0	0	0	0	0	0	0	0	0	0	0	0	0	0	0
13432	1	1	0	0	0	0	0	NA	NA	1	1	ENSG00000175220	ARHGAP1	ENSG00000175220_naive_B_cells	11	45700619	47700619	1	0	0	0	0	0	0	0	0	0	0	0	0	0	0	0	0	0	0	0	0	0	0	0	0	0	0
13433	1	1	0	0	0	0	0	NA	NA	1	1	ENSG00000110514	MADD	ENSG00000110514_naive_B_cells	11	46270156	48270156	1	0	0	0	0	0	0	0	0	0	0	0	0	0	0	0	0	0	0	0	0	0	0	0	0	0	0
13434	1	1	0	0	0	0	0	NA	NA	1	1	ENSG00000200090	Y_RNA	ENSG00000200090_naive_B_cells	11	46726992	48726992	1	0	0	0	0	0	0	0	0	0	0	0	0	0	0	0	0	0	0	0	0	0	0	0	0	0	0
13435	1	1	0	0	0	0	0	NA	NA	1	1	ENSG00000130340	SNX9	ENSG00000130340_naive_B_cells	6	156823246	158823246	1	0	0	0	0	0	0	0	0	0	0	0	0	0	0	0	0	0	0	0	0	0	0	0	0	0	0
13436	1	1	0	0	0	0	0	NA	NA	1	1	ENSG00000122335	SERAC1	ENSG00000122335_naive_B_cells	6	157168262	159168262	1	0	0	0	0	0	0	0	0	0	0	0	0	0	0	0	0	0	0	0	0	0	0	0	0	0	0
13437	1	1	0	0	0	0	0	NA	NA	1	1	ENSG00000158406	H4C8	ENSG00000158406_naive_B_cells	6	25285534	27285534	1	0	0	0	0	0	0	0	0	0	0	0	0	0	0	0	0	0	0	0	0	0	0	0	0	0	0
13438	1	1	0	0	0	0	0	NA	NA	1	1	ENSG00000112763	BTN2A1	ENSG00000112763_naive_B_cells	6	25457955	27457955	1	0	0	0	0	0	0	0	0	0	0	0	0	0	0	0	0	0	0	0	0	0	0	0	0	0	0
13439	1	1	0	0	0	0	0	NA	NA	1	1	ENSG00000228223	HCG11	ENSG00000228223_naive_B_cells	6	25521709	27521709	1	0	0	0	0	0	0	0	0	0	0	0	0	0	0	0	0	0	0	0	0	0	0	0	0	0	0
13440	1	1	0	0	0	0	0	NA	NA	1	1	ENSG00000146109	ABT1	ENSG00000146109_naive_B_cells	6	25596953	27596953	1	0	0	0	0	0	0	0	0	0	0	0	0	0	0	0	0	0	0	0	0	0	0	0	0	0	0
13441	1	1	0	0	0	0	0	NA	NA	1	1	ENSG00000285571	ENSG00000285571	ENSG00000285571_naive_B_cells	6	25677003	27677003	1	0	0	0	0	0	0	0	0	0	0	0	0	0	0	0	0	0	0	0	0	0	0	0	0	0	0
13442	1	1	0	0	0	0	0	NA	NA	1	1	ENSG00000118412	CASP8AP2	ENSG00000118412_naive_B_cells	6	88829939	90829939	1	0	0	0	0	0	0	0	0	0	0	0	0	0	0	0	0	0	0	0	0	0	0	0	0	0	0
13443	1	1	0	0	0	0	0	NA	NA	1	1	ENSG00000162929	SANBR	ENSG00000162929_naive_B_cells	2	60065871	62065871	1	0	0	0	0	0	0	0	0	0	0	0	0	0	0	0	0	0	0	0	0	0	0	0	0	0	0
13444	1	1	0	0	0	0	0	NA	NA	1	1	ENSG00000169764	UGP2	ENSG00000169764_naive_B_cells	2	62841896	64841896	1	0	0	0	0	0	0	0	0	0	0	0	0	0	0	0	0	0	0	0	0	0	0	0	0	0	0
13445	1	1	0	0	0	0	0	NA	NA	1	1	ENSG00000260101	AFTPH-DT	ENSG00000260101_naive_B_cells	2	63524093	65524093	1	0	0	0	0	0	0	0	0	0	0	0	0	0	0	0	0	0	0	0	0	0	0	0	0	0	0
13446	1	1	0	0	0	0	0	NA	NA	1	1	ENSG00000245869	ENSG00000245869	ENSG00000245869_naive_B_cells	11	117887742	119887742	1	0	0	0	0	0	0	0	0	0	0	0	0	0	0	0	0	0	0	0	0	0	0	0	0	0	0
13447	1	1	0	0	0	0	0	NA	NA	1	1	ENSG00000186166	CENATAC	ENSG00000186166_naive_B_cells	11	117998138	119998138	1	0	0	0	0	0	0	0	0	0	0	0	0	0	0	0	0	0	0	0	0	0	0	0	0	0	0
13448	1	1	0	0	0	0	0	NA	NA	1	1	ENSG00000110700	RPS13	ENSG00000110700_naive_B_cells	11	16077667	18077667	1	0	0	0	0	0	0	0	0	0	0	0	0	0	0	0	0	0	0	0	0	0	0	0	0	0	0
13449	1	1	0	0	0	0	0	NA	NA	1	1	ENSG00000011405	PIK3C2A	ENSG00000011405_naive_B_cells	11	16207986	18207986	1	0	0	0	0	0	0	0	0	0	0	0	0	0	0	0	0	0	0	0	0	0	0	0	0	0	0
13450	1	1	0	0	0	0	0	NA	NA	1	1	ENSG00000137177	KIF13A	ENSG00000137177_naive_B_cells	6	16987635	18987635	1	0	0	0	0	0	0	0	0	0	0	0	0	0	0	0	0	0	0	0	0	0	0	0	0	0	0
13451	1	1	0	0	0	0	0	NA	NA	1	1	ENSG00000135297	MTO1	ENSG00000135297_naive_B_cells	6	72461737	74461737	1	0	0	0	0	0	0	0	0	0	0	0	0	0	0	0	0	0	0	0	0	0	0	0	0	0	0
13452	1	1	0	0	0	0	0	NA	NA	1	1	ENSG00000112701	SENP6	ENSG00000112701_naive_B_cells	6	74601880	76601880	1	0	0	0	0	0	0	0	0	0	0	0	0	0	0	0	0	0	0	0	0	0	0	0	0	0	0
13453	1	1	0	0	0	0	0	NA	NA	1	1	ENSG00000164440	TXLNB	ENSG00000164440_naive_B_cells	6	138291998	140291998	1	0	0	0	0	0	0	0	0	0	0	0	0	0	0	0	0	0	0	0	0	0	0	0	0	0	0
13454	1	1	0	0	0	0	0	NA	NA	1	1	ENSG00000204252	HLA-DOA	ENSG00000204252_naive_B_cells	6	32009591	34009591	1	0	0	0	0	0	0	0	0	0	0	0	0	0	0	0	0	0	0	0	0	0	0	0	0	0	0
13455	1	1	0	0	0	0	0	NA	NA	1	1	ENSG00000224796	RPL32P1	ENSG00000224796_naive_B_cells	6	32079451	34079451	1	0	0	0	0	0	0	0	0	0	0	0	0	0	0	0	0	0	0	0	0	0	0	0	0	0	0
13456	1	1	0	0	0	0	0	NA	NA	1	1	ENSG00000231461	HLA-DPA2	ENSG00000231461_naive_B_cells	6	32097295	34097295	1	0	0	0	0	0	0	0	0	0	0	0	0	0	0	0	0	0	0	0	0	0	0	0	0	0	0
13457	1	1	0	0	0	0	0	NA	NA	1	1	ENSG00000167815	PRDX2	ENSG00000167815_naive_B_cells	19	11801800	13801800	1	0	0	0	0	0	0	0	0	0	0	0	0	0	0	0	0	0	0	0	0	0	0	0	0	0	0
13458	1	1	0	0	0	0	0	NA	NA	1	1	ENSG00000179218	CALR	ENSG00000179218_naive_B_cells	19	11938609	13938609	1	0	0	0	0	0	0	0	0	0	0	0	0	0	0	0	0	0	0	0	0	0	0	0	0	0	0
13459	1	1	0	0	0	0	0	NA	NA	1	1	ENSG00000123146	ADGRE5	ENSG00000123146_naive_B_cells	19	13381444	15381444	1	0	0	0	0	0	0	0	0	0	0	0	0	0	0	0	0	0	0	0	0	0	0	0	0	0	0
13460	1	1	0	0	0	0	0	NA	NA	1	1	ENSG00000214922	HLA-F-AS1	ENSG00000214922_naive_B_cells	6	28749049	30749049	1	0	0	0	0	0	0	0	0	0	0	0	0	0	0	0	0	0	0	0	0	0	0	0	0	0	0
13461	1	1	0	0	0	0	0	NA	NA	1	1	ENSG00000241370	RPP21	ENSG00000241370_naive_B_cells	6	29345156	31345156	1	0	0	0	0	0	0	0	0	0	0	0	0	0	0	0	0	0	0	0	0	0	0	0	0	0	0
13462	1	1	0	0	0	0	0	NA	NA	1	1	ENSG00000135596	MICAL1	ENSG00000135596_naive_B_cells	6	108455772	110455772	1	0	0	0	0	0	0	0	0	0	0	0	0	0	0	0	0	0	0	0	0	0	0	0	0	0	0
13463	1	1	0	0	0	0	0	NA	NA	1	1	ENSG00000277443	MARCKS	ENSG00000277443_naive_B_cells	6	112857345	114857345	1	0	0	0	0	0	0	0	0	0	0	0	0	0	0	0	0	0	0	0	0	0	0	0	0	0	0
13464	1	1	0	0	0	0	0	NA	NA	1	1	ENSG00000112599	GUCA1B	ENSG00000112599_naive_B_cells	6	41194956	43194956	1	0	0	0	0	0	0	0	0	0	0	0	0	0	0	0	0	0	0	0	0	0	0	0	0	0	0
13465	1	1	0	0	0	0	0	NA	NA	1	1	ENSG00000137161	CNPY3	ENSG00000137161_naive_B_cells	6	41929480	43929480	1	0	0	0	0	0	0	0	0	0	0	0	0	0	0	0	0	0	0	0	0	0	0	0	0	0	0
13466	1	1	0	0	0	0	0	NA	NA	1	1	ENSG00000168062	BATF2	ENSG00000168062_naive_B_cells	11	63996971	65996971	1	0	0	0	0	0	0	0	0	0	0	0	0	0	0	0	0	0	0	0	0	0	0	0	0	0	0
13467	1	1	0	0	0	0	0	NA	NA	1	1	ENSG00000135362	PRR5L	ENSG00000135362_naive_B_cells	11	35296288	37296288	1	0	0	0	0	0	0	0	0	0	0	0	0	0	0	0	0	0	0	0	0	0	0	0	0	0	0
13468	1	1	0	0	0	0	0	NA	NA	1	1	ENSG00000051009	FHIP1B	ENSG00000051009_naive_B_cells	11	5234636	7234636	1	0	0	0	0	0	0	0	0	0	0	0	0	0	0	0	0	0	0	0	0	0	0	0	0	0	0
13469	1	1	0	0	0	0	0	NA	NA	1	1	ENSG00000166311	SMPD1	ENSG00000166311_naive_B_cells	11	5390474	7390474	1	0	0	0	0	0	0	0	0	0	0	0	0	0	0	0	0	0	0	0	0	0	0	0	0	0	0
13470	1	1	0	0	0	0	0	NA	NA	1	1	ENSG00000130413	STK33	ENSG00000130413_naive_B_cells	11	7594228	9594228	1	0	0	0	0	0	0	0	0	0	0	0	0	0	0	0	0	0	0	0	0	0	0	0	0	0	0
13471	1	1	0	0	0	0	0	NA	NA	1	1	ENSG00000087074	PPP1R15A	ENSG00000087074_naive_B_cells	19	47872421	49872421	1	0	0	0	0	0	0	0	0	0	0	0	0	0	0	0	0	0	0	0	0	0	0	0	0	0	0
13472	1	1	0	0	0	0	0	NA	NA	1	1	ENSG00000104872	PIH1D1	ENSG00000104872_naive_B_cells	19	48451814	50451814	1	0	0	0	0	0	0	0	0	0	0	0	0	0	0	0	0	0	0	0	0	0	0	0	0	0	0
13473	1	1	0	0	0	0	0	NA	NA	1	1	ENSG00000177600	RPLP2	ENSG00000177600_naive_B_cells	11	-190033	1809967	1	0	0	0	0	0	0	0	0	0	0	0	0	0	0	0	0	0	0	0	0	0	0	0	0	0	0
13474	1	1	0	0	0	0	0	NA	NA	1	1	ENSG00000224616	RTCA-AS1	ENSG00000224616_naive_B_cells	1	99266179	101266179	1	0	0	0	0	0	0	0	0	0	0	0	0	0	0	0	0	0	0	0	0	0	0	0	0	0	0
13475	1	1	0	0	0	0	0	NA	NA	1	1	ENSG00000162695	SLC30A7	ENSG00000162695_naive_B_cells	1	99896090	101896090	1	0	0	0	0	0	0	0	0	0	0	0	0	0	0	0	0	0	0	0	0	0	0	0	0	0	0
13476	1	1	0	0	0	0	0	NA	NA	1	1	ENSG00000285053	TBCE	ENSG00000285053_naive_B_cells	1	234328571	236328571	1	0	0	0	0	0	0	0	0	0	0	0	0	0	0	0	0	0	0	0	0	0	0	0	0	0	0
13477	1	1	0	0	0	0	0	NA	NA	1	1	ENSG00000143669	LYST	ENSG00000143669_naive_B_cells	1	234866906	236866906	1	0	0	0	0	0	0	0	0	0	0	0	0	0	0	0	0	0	0	0	0	0	0	0	0	0	0
13478	1	1	0	0	0	0	0	NA	NA	1	1	ENSG00000116977	LGALS8	ENSG00000116977_naive_B_cells	1	235523982	237523982	1	0	0	0	0	0	0	0	0	0	0	0	0	0	0	0	0	0	0	0	0	0	0	0	0	0	0
13479	1	1	0	0	0	0	0	NA	NA	1	1	ENSG00000273058	ENSG00000273058	ENSG00000273058_naive_B_cells	1	235536704	237536704	1	0	0	0	0	0	0	0	0	0	0	0	0	0	0	0	0	0	0	0	0	0	0	0	0	0	0
13480	1	1	0	0	0	0	0	NA	NA	1	1	ENSG00000065135	GNAI3	ENSG00000065135_naive_B_cells	1	108548615	110548615	1	0	0	0	0	0	0	0	0	0	0	0	0	0	0	0	0	0	0	0	0	0	0	0	0	0	0
13481	1	1	0	0	0	0	0	NA	NA	1	1	ENSG00000162775	RBM15	ENSG00000162775_naive_B_cells	1	109339377	111339377	1	0	0	0	0	0	0	0	0	0	0	0	0	0	0	0	0	0	0	0	0	0	0	0	0	0	0
13482	1	1	0	0	0	0	0	NA	NA	1	1	ENSG00000168679	SLC16A4	ENSG00000168679_naive_B_cells	1	109391026	111391026	1	0	0	0	0	0	0	0	0	0	0	0	0	0	0	0	0	0	0	0	0	0	0	0	0	0	0
13483	1	1	0	0	0	0	0	NA	NA	1	1	ENSG00000143653	SCCPDH	ENSG00000143653_naive_B_cells	1	245724409	247724409	1	0	0	0	0	0	0	0	0	0	0	0	0	0	0	0	0	0	0	0	0	0	0	0	0	0	0
13484	1	1	0	0	0	0	0	NA	NA	1	1	ENSG00000196418	ZNF124	ENSG00000196418_naive_B_cells	1	246172020	248172020	1	0	0	0	0	0	0	0	0	0	0	0	0	0	0	0	0	0	0	0	0	0	0	0	0	0	0
13485	1	1	0	0	0	0	0	NA	NA	1	1	ENSG00000196071	OR2L13	ENSG00000196071_naive_B_cells	1	247097276	249097276	1	0	0	0	0	0	0	0	0	0	0	0	0	0	0	0	0	0	0	0	0	0	0	0	0	0	0
13486	1	1	0	0	0	0	0	NA	NA	1	1	ENSG00000270282	ENSG00000270282	ENSG00000270282_naive_B_cells	1	7512653	9512653	1	0	0	0	0	0	0	0	0	0	0	0	0	0	0	0	0	0	0	0	0	0	0	0	0	0	0
13487	1	1	0	0	0	0	0	NA	NA	1	1	ENSG00000224315	RPL7P7	ENSG00000224315_naive_B_cells	1	7786913	9786913	1	0	0	0	0	0	0	0	0	0	0	0	0	0	0	0	0	0	0	0	0	0	0	0	0	0	0
13488	1	1	0	0	0	0	0	NA	NA	1	1	ENSG00000271425	NBPF10	ENSG00000271425_naive_B_cells	1	145144804	147144804	1	0	0	0	0	0	0	0	0	0	0	0	0	0	0	0	0	0	0	0	0	0	0	0	0	0	0
13489	1	1	0	0	0	0	0	NA	NA	1	1	ENSG00000159214	CCDC24	ENSG00000159214_naive_B_cells	1	42991599	44991599	1	0	0	0	0	0	0	0	0	0	0	0	0	0	0	0	0	0	0	0	0	0	0	0	0	0	0
13490	1	1	0	0	0	0	0	NA	NA	1	1	ENSG00000142867	BCL10	ENSG00000142867_naive_B_cells	1	84276632	86276632	1	0	0	0	0	0	0	0	0	0	0	0	0	0	0	0	0	0	0	0	0	0	0	0	0	0	0
13491	1	1	0	0	0	0	0	NA	NA	1	1	ENSG00000223653	ENSG00000223653	ENSG00000223653_naive_B_cells	1	84277672	86277672	1	0	0	0	0	0	0	0	0	0	0	0	0	0	0	0	0	0	0	0	0	0	0	0	0	0	0
13492	1	1	0	0	0	0	0	NA	NA	1	1	ENSG00000153904	DDAH1	ENSG00000153904_naive_B_cells	1	84465159	86465159	1	0	0	0	0	0	0	0	0	0	0	0	0	0	0	0	0	0	0	0	0	0	0	0	0	0	0
13493	1	1	0	0	0	0	0	NA	NA	1	1	ENSG00000162654	GBP4	ENSG00000162654_naive_B_cells	1	88198942	90198942	1	0	0	0	0	0	0	0	0	0	0	0	0	0	0	0	0	0	0	0	0	0	0	0	0	0	0
13494	1	1	0	0	0	0	0	NA	NA	1	1	ENSG00000081692	JMJD4	ENSG00000081692_naive_B_cells	1	226735302	228735302	1	0	0	0	0	0	0	0	0	0	0	0	0	0	0	0	0	0	0	0	0	0	0	0	0	0	0
13495	1	1	0	0	0	0	0	NA	NA	1	1	ENSG00000158062	UBXN11	ENSG00000158062_naive_B_cells	1	25306636	27306636	1	0	0	0	0	0	0	0	0	0	0	0	0	0	0	0	0	0	0	0	0	0	0	0	0	0	0
13496	1	1	0	0	0	0	0	NA	NA	1	1	ENSG00000132704	FCRL2	ENSG00000132704_naive_B_cells	1	156777132	158777132	1	0	0	0	0	0	0	0	0	0	0	0	0	0	0	0	0	0	0	0	0	0	0	0	0	0	0
13497	1	1	0	0	0	0	0	NA	NA	1	1	ENSG00000163534	FCRL1	ENSG00000163534_naive_B_cells	1	156820120	158820120	1	0	0	0	0	0	0	0	0	0	0	0	0	0	0	0	0	0	0	0	0	0	0	0	0	0	0
13498	1	1	0	0	0	0	0	NA	NA	1	1	ENSG00000080947	CROCCP3	ENSG00000080947_naive_B_cells	1	15491307	17491307	1	0	0	0	0	0	0	0	0	0	0	0	0	0	0	0	0	0	0	0	0	0	0	0	0	0	0
13499	1	1	0	0	0	0	0	NA	NA	1	1	ENSG00000163191	S100A11	ENSG00000163191_naive_B_cells	1	151037004	153037004	1	0	0	0	0	0	0	0	0	0	0	0	0	0	0	0	0	0	0	0	0	0	0	0	0	0	0
13500	1	1	0	0	0	0	0	NA	NA	1	1	ENSG00000266094	RASSF5	ENSG00000266094_naive_B_cells	1	205507531	207507531	1	0	0	0	0	0	0	0	0	0	0	0	0	0	0	0	0	0	0	0	0	0	0	0	0	0	0
13501	1	1	0	0	0	0	0	NA	NA	1	1	ENSG00000123836	PFKFB2	ENSG00000123836_naive_B_cells	1	206053275	208053275	1	0	0	0	0	0	0	0	0	0	0	0	0	0	0	0	0	0	0	0	0	0	0	0	0	0	0
13502	1	1	0	0	0	0	0	NA	NA	1	1	ENSG00000203710	CR1	ENSG00000203710_naive_B_cells	1	206496157	208496157	1	0	0	0	0	0	0	0	0	0	0	0	0	0	0	0	0	0	0	0	0	0	0	0	0	0	0
13503	1	1	0	0	0	0	0	NA	NA	1	1	ENSG00000054392	HHAT	ENSG00000054392_naive_B_cells	1	209328902	211328902	1	0	0	0	0	0	0	0	0	0	0	0	0	0	0	0	0	0	0	0	0	0	0	0	0	0	0
13504	1	1	0	0	0	0	0	NA	NA	1	1	ENSG00000143179	UCK2	ENSG00000143179_naive_B_cells	1	164827614	166827614	1	0	0	0	0	0	0	0	0	0	0	0	0	0	0	0	0	0	0	0	0	0	0	0	0	0	0
13505	1	1	0	0	0	0	0	NA	NA	1	1	ENSG00000198771	RCSD1	ENSG00000198771_naive_B_cells	1	166630232	168630232	1	0	0	0	0	0	0	0	0	0	0	0	0	0	0	0	0	0	0	0	0	0	0	0	0	0	0
13506	1	1	0	0	0	0	0	NA	NA	1	1	ENSG00000242485	MRPL20	ENSG00000242485_naive_B_cells	1	407293	2407293	1	0	0	0	0	0	0	0	0	0	0	0	0	0	0	0	0	0	0	0	0	0	0	0	0	0	0
13507	1	1	0	0	0	0	0	NA	NA	1	1	ENSG00000116985	BMP8B	ENSG00000116985_naive_B_cells	1	38788865	40788865	1	0	0	0	0	0	0	0	0	0	0	0	0	0	0	0	0	0	0	0	0	0	0	0	0	0	0
13508	1	1	0	0	0	0	0	NA	NA	1	1	ENSG00000131236	CAP1	ENSG00000131236_naive_B_cells	1	39040729	41040729	1	0	0	0	0	0	0	0	0	0	0	0	0	0	0	0	0	0	0	0	0	0	0	0	0	0	0
13509	1	1	0	0	0	0	0	NA	NA	1	1	ENSG00000187801	ZFP69B	ENSG00000187801_naive_B_cells	1	39450476	41450476	1	0	0	0	0	0	0	0	0	0	0	0	0	0	0	0	0	0	0	0	0	0	0	0	0	0	0
13510	1	1	0	0	0	0	0	NA	NA	1	1	ENSG00000235750	KIAA0040	ENSG00000235750_naive_B_cells	1	174192776	176192776	1	0	0	0	0	0	0	0	0	0	0	0	0	0	0	0	0	0	0	0	0	0	0	0	0	0	0
13511	1	1	0	0	0	0	0	NA	NA	1	1	ENSG00000143207	COP1	ENSG00000143207_naive_B_cells	1	175207286	177207286	1	0	0	0	0	0	0	0	0	0	0	0	0	0	0	0	0	0	0	0	0	0	0	0	0	0	0
13512	1	1	0	0	0	0	0	NA	NA	1	1	ENSG00000254685	FPGT	ENSG00000254685_naive_B_cells	1	73198242	75198242	1	0	0	0	0	0	0	0	0	0	0	0	0	0	0	0	0	0	0	0	0	0	0	0	0	0	0
13513	1	1	0	0	0	0	0	NA	NA	1	1	ENSG00000179163	FUCA1	ENSG00000179163_naive_B_cells	1	22868290	24868290	1	0	0	0	0	0	0	0	0	0	0	0	0	0	0	0	0	0	0	0	0	0	0	0	0	0	0
13514	1	1	0	0	0	0	0	NA	NA	1	1	ENSG00000162490	DRAXIN	ENSG00000162490_naive_B_cells	1	10691710	12691710	1	0	0	0	0	0	0	0	0	0	0	0	0	0	0	0	0	0	0	0	0	0	0	0	0	0	0
13515	1	1	0	0	0	0	0	NA	NA	1	1	ENSG00000116691	MIIP	ENSG00000116691_naive_B_cells	1	11019498	13019498	1	0	0	0	0	0	0	0	0	0	0	0	0	0	0	0	0	0	0	0	0	0	0	0	0	0	0
13516	1	1	0	0	0	0	0	NA	NA	1	1	ENSG00000085832	EPS15	ENSG00000085832_naive_B_cells	1	50519266	52519266	1	0	0	0	0	0	0	0	0	0	0	0	0	0	0	0	0	0	0	0	0	0	0	0	0	0	0
13517	1	1	0	0	0	0	0	NA	NA	1	1	ENSG00000262074	SNORD3B-2	ENSG00000262074_naive_B_cells	17	18064136	20064136	1	0	0	0	0	0	0	0	0	0	0	0	0	0	0	0	0	0	0	0	0	0	0	0	0	0	0
13518	1	1	0	0	0	0	0	NA	NA	1	1	ENSG00000189152	GRAPL	ENSG00000189152_naive_B_cells	17	18127589	20127589	1	0	0	0	0	0	0	0	0	0	0	0	0	0	0	0	0	0	0	0	0	0	0	0	0	0	0
13519	1	1	0	0	0	0	0	NA	NA	1	1	ENSG00000262319	ENSG00000262319	ENSG00000262319_naive_B_cells	17	18143689	20143689	1	0	0	0	0	0	0	0	0	0	0	0	0	0	0	0	0	0	0	0	0	0	0	0	0	0	0
13520	1	1	0	0	0	0	0	NA	NA	1	1	ENSG00000274180	NATD1	ENSG00000274180_naive_B_cells	17	20253410	22253410	1	0	0	0	0	0	0	0	0	0	0	0	0	0	0	0	0	0	0	0	0	0	0	0	0	0	0
13521	1	1	0	0	0	0	0	NA	NA	1	1	ENSG00000133063	CHIT1	ENSG00000133063_naive_B_cells	1	202229673	204229673	1	0	0	0	0	0	0	0	0	0	0	0	0	0	0	0	0	0	0	0	0	0	0	0	0	0	0
13522	1	1	0	0	0	0	0	NA	NA	1	1	ENSG00000215845	TSTD1	ENSG00000215845_naive_B_cells	1	160038964	162038964	1	0	0	0	0	0	0	0	0	0	0	0	0	0	0	0	0	0	0	0	0	0	0	0	0	0	0
13523	1	1	0	0	0	0	0	NA	NA	1	1	ENSG00000185324	CDK10	ENSG00000185324_naive_B_cells	16	88686689	90686689	1	0	0	0	0	0	0	0	0	0	0	0	0	0	0	0	0	0	0	0	0	0	0	0	0	0	0
13524	1	1	0	0	0	0	0	NA	NA	1	1	ENSG00000187741	FANCA	ENSG00000187741_naive_B_cells	16	88816647	90816647	1	0	0	0	0	0	0	0	0	0	0	0	0	0	0	0	0	0	0	0	0	0	0	0	0	0	0
13525	1	1	0	0	0	0	0	NA	NA	1	1	ENSG00000003249	DBNDD1	ENSG00000003249_naive_B_cells	16	89019456	91019456	1	0	0	0	0	0	0	0	0	0	0	0	0	0	0	0	0	0	0	0	0	0	0	0	0	0	0
13526	1	1	0	0	0	0	0	NA	NA	1	1	ENSG00000103254	ANTKMT	ENSG00000103254_naive_B_cells	16	-278854	1721146	1	0	0	0	0	0	0	0	0	0	0	0	0	0	0	0	0	0	0	0	0	0	0	0	0	0	0
13527	1	1	0	0	0	0	0	NA	NA	1	1	ENSG00000103253	HAGHL	ENSG00000103253_naive_B_cells	16	-272894	1727106	1	0	0	0	0	0	0	0	0	0	0	0	0	0	0	0	0	0	0	0	0	0	0	0	0	0	0
13528	1	1	0	0	0	0	0	NA	NA	1	1	ENSG00000157429	ZNF19	ENSG00000157429_naive_B_cells	16	70489324	72489324	1	0	0	0	0	0	0	0	0	0	0	0	0	0	0	0	0	0	0	0	0	0	0	0	0	0	0
13529	1	1	0	0	0	0	0	NA	NA	1	1	ENSG00000263065	ENSG00000263065	ENSG00000263065_naive_B_cells	16	14741151	16741151	1	0	0	0	0	0	0	0	0	0	0	0	0	0	0	0	0	0	0	0	0	0	0	0	0	0	0
13530	1	1	0	0	0	0	0	NA	NA	1	1	ENSG00000237471	ENSG00000237471	ENSG00000237471_naive_B_cells	7	44940449	46940449	1	0	0	0	0	0	0	0	0	0	0	0	0	0	0	0	0	0	0	0	0	0	0	0	0	0	0
13531	1	1	0	0	0	0	0	NA	NA	1	1	ENSG00000226380	ENSG00000226380	ENSG00000226380_naive_B_cells	7	129913310	131913310	1	0	0	0	0	0	0	0	0	0	0	0	0	0	0	0	0	0	0	0	0	0	0	0	0	0	0
13532	1	1	0	0	0	0	0	NA	NA	1	1	ENSG00000231721	LINC-PINT	ENSG00000231721_naive_B_cells	7	130107923	132107923	1	0	0	0	0	0	0	0	0	0	0	0	0	0	0	0	0	0	0	0	0	0	0	0	0	0	0
13533	1	1	0	0	0	0	0	NA	NA	1	1	ENSG00000198231	DDX42	ENSG00000198231_naive_B_cells	17	62774170	64774170	1	0	0	0	0	0	0	0	0	0	0	0	0	0	0	0	0	0	0	0	0	0	0	0	0	0	0
13534	1	1	0	0	0	0	0	NA	NA	1	1	ENSG00000285627	ENSG00000285627	ENSG00000285627_naive_B_cells	12	747099	2747099	1	0	0	0	0	0	0	0	0	0	0	0	0	0	0	0	0	0	0	0	0	0	0	0	0	0	0
13535	1	1	0	0	0	0	0	NA	NA	1	1	ENSG00000103187	COTL1	ENSG00000103187_naive_B_cells	16	83618078	85618078	1	0	0	0	0	0	0	0	0	0	0	0	0	0	0	0	0	0	0	0	0	0	0	0	0	0	0
13536	1	1	0	0	0	0	0	NA	NA	1	1	ENSG00000153786	ZDHHC7	ENSG00000153786_naive_B_cells	16	84011535	86011535	1	0	0	0	0	0	0	0	0	0	0	0	0	0	0	0	0	0	0	0	0	0	0	0	0	0	0
13537	1	1	0	0	0	0	0	NA	NA	1	1	ENSG00000275393	ENSG00000275393	ENSG00000275393_naive_B_cells	16	84697868	86697868	1	0	0	0	0	0	0	0	0	0	0	0	0	0	0	0	0	0	0	0	0	0	0	0	0	0	0
13538	1	1	0	0	0	0	0	NA	NA	1	1	ENSG00000287125	ENSG00000287125	ENSG00000287125_naive_B_cells	16	84699820	86699820	1	0	0	0	0	0	0	0	0	0	0	0	0	0	0	0	0	0	0	0	0	0	0	0	0	0	0
13539	1	1	0	0	0	0	0	NA	NA	1	1	ENSG00000154102	C16orf74	ENSG00000154102_naive_B_cells	16	84751096	86751096	1	0	0	0	0	0	0	0	0	0	0	0	0	0	0	0	0	0	0	0	0	0	0	0	0	0	0
13540	1	1	0	0	0	0	0	NA	NA	1	1	ENSG00000133424	LARGE1	ENSG00000133424_naive_B_cells	22	32920476	34920476	1	0	0	0	0	0	0	0	0	0	0	0	0	0	0	0	0	0	0	0	0	0	0	0	0	0	0
13541	1	1	0	0	0	0	0	NA	NA	1	1	ENSG00000100297	MCM5	ENSG00000100297_naive_B_cells	22	34400140	36400140	1	0	0	0	0	0	0	0	0	0	0	0	0	0	0	0	0	0	0	0	0	0	0	0	0	0	0
13542	1	1	0	0	0	0	0	NA	NA	1	1	ENSG00000163754	GYG1	ENSG00000163754_naive_B_cells	3	147991540	149991540	1	0	0	0	0	0	0	0	0	0	0	0	0	0	0	0	0	0	0	0	0	0	0	0	0	0	0
13543	1	1	0	0	0	0	0	NA	NA	1	1	ENSG00000174944	P2RY14	ENSG00000174944_naive_B_cells	3	150278542	152278542	1	0	0	0	0	0	0	0	0	0	0	0	0	0	0	0	0	0	0	0	0	0	0	0	0	0	0
13544	1	1	0	0	0	0	0	NA	NA	1	1	ENSG00000120832	MTERF2	ENSG00000120832_naive_B_cells	12	105987146	107987146	1	0	0	0	0	0	0	0	0	0	0	0	0	0	0	0	0	0	0	0	0	0	0	0	0	0	0
13545	1	1	0	0	0	0	0	NA	NA	1	1	ENSG00000256139	ENSG00000256139	ENSG00000256139_naive_B_cells	12	108111218	110111218	1	0	0	0	0	0	0	0	0	0	0	0	0	0	0	0	0	0	0	0	0	0	0	0	0	0	0
13546	1	1	0	0	0	0	0	NA	NA	1	1	ENSG00000139433	GLTP	ENSG00000139433_naive_B_cells	12	108880541	110880541	1	0	0	0	0	0	0	0	0	0	0	0	0	0	0	0	0	0	0	0	0	0	0	0	0	0	0
13547	1	1	0	0	0	0	0	NA	NA	1	1	ENSG00000170456	DENND5B	ENSG00000170456_naive_B_cells	12	30591136	32591136	1	0	0	0	0	0	0	0	0	0	0	0	0	0	0	0	0	0	0	0	0	0	0	0	0	0	0
13548	1	1	0	0	0	0	0	NA	NA	1	1	ENSG00000233381	AK4P3	ENSG00000233381_naive_B_cells	12	30652058	32652058	1	0	0	0	0	0	0	0	0	0	0	0	0	0	0	0	0	0	0	0	0	0	0	0	0	0	0
13549	1	1	0	0	0	0	0	NA	NA	1	1	ENSG00000188375	H3-5	ENSG00000188375_naive_B_cells	12	30792298	32792298	1	0	0	0	0	0	0	0	0	0	0	0	0	0	0	0	0	0	0	0	0	0	0	0	0	0	0
13550	1	1	0	0	0	0	0	NA	NA	1	1	ENSG00000258134	ENSG00000258134	ENSG00000258134_naive_B_cells	12	31228154	33228154	1	0	0	0	0	0	0	0	0	0	0	0	0	0	0	0	0	0	0	0	0	0	0	0	0	0	0
13551	1	1	0	0	0	0	0	NA	NA	1	1	ENSG00000188820	CALHM6	ENSG00000188820_naive_B_cells	6	115461375	117461375	1	0	0	0	0	0	0	0	0	0	0	0	0	0	0	0	0	0	0	0	0	0	0	0	0	0	0
13552	1	1	0	0	0	0	0	NA	NA	1	1	ENSG00000137310	TCF19	ENSG00000137310_naive_B_cells	6	30158589	32158589	1	0	0	0	0	0	0	0	0	0	0	0	0	0	0	0	0	0	0	0	0	0	0	0	0	0	0
13553	1	1	0	0	0	0	0	NA	NA	1	1	ENSG00000204520	MICA	ENSG00000204520_naive_B_cells	6	30403595	32403595	1	0	0	0	0	0	0	0	0	0	0	0	0	0	0	0	0	0	0	0	0	0	0	0	0	0	0
13554	1	1	0	0	0	0	0	NA	NA	1	1	ENSG00000204482	LST1	ENSG00000204482_naive_B_cells	6	30586277	32586277	1	0	0	0	0	0	0	0	0	0	0	0	0	0	0	0	0	0	0	0	0	0	0	0	0	0	0
13555	1	1	0	0	0	0	0	NA	NA	1	1	ENSG00000280367	ENSG00000280367	ENSG00000280367_naive_B_cells	11	89223153	91223153	1	0	0	0	0	0	0	0	0	0	0	0	0	0	0	0	0	0	0	0	0	0	0	0	0	0	0
13556	1	1	0	0	0	0	0	NA	NA	1	1	ENSG00000019485	PRDM11	ENSG00000019485_naive_B_cells	11	44146639	46146639	1	0	0	0	0	0	0	0	0	0	0	0	0	0	0	0	0	0	0	0	0	0	0	0	0	0	0
13557	1	1	0	0	0	0	0	NA	NA	1	1	ENSG00000203965	EFCAB7	ENSG00000203965_naive_B_cells	1	62523525	64523525	1	0	0	0	0	0	0	0	0	0	0	0	0	0	0	0	0	0	0	0	0	0	0	0	0	0	0
13558	1	1	0	0	0	0	0	NA	NA	1	1	ENSG00000116652	DLEU2L	ENSG00000116652_naive_B_cells	1	62547082	64547082	1	0	0	0	0	0	0	0	0	0	0	0	0	0	0	0	0	0	0	0	0	0	0	0	0	0	0
13559	1	1	0	0	0	0	0	NA	NA	1	1	ENSG00000079739	PGM1	ENSG00000079739_naive_B_cells	1	62593411	64593411	1	0	0	0	0	0	0	0	0	0	0	0	0	0	0	0	0	0	0	0	0	0	0	0	0	0	0
13560	1	1	0	0	0	0	0	NA	NA	1	1	ENSG00000213625	LEPROT	ENSG00000213625_naive_B_cells	1	64420668	66420668	1	0	0	0	0	0	0	0	0	0	0	0	0	0	0	0	0	0	0	0	0	0	0	0	0	0	0
13561	1	1	0	0	0	0	0	NA	NA	1	1	ENSG00000184588	PDE4B	ENSG00000184588_naive_B_cells	1	64792895	66792895	1	0	0	0	0	0	0	0	0	0	0	0	0	0	0	0	0	0	0	0	0	0	0	0	0	0	0
13562	1	1	0	0	0	0	0	NA	NA	1	1	ENSG00000165475	CRYL1	ENSG00000165475_naive_B_cells	13	19525857	21525857	1	0	0	0	0	0	0	0	0	0	0	0	0	0	0	0	0	0	0	0	0	0	0	0	0	0	0
13563	1	1	0	0	0	0	0	NA	NA	1	1	ENSG00000203705	TATDN3	ENSG00000203705_naive_B_cells	1	211791894	213791894	1	0	0	0	0	0	0	0	0	0	0	0	0	0	0	0	0	0	0	0	0	0	0	0	0	0	0
13564	1	1	0	0	0	0	0	NA	NA	1	1	ENSG00000152104	PTPN14	ENSG00000152104_naive_B_cells	1	213551602	215551602	1	0	0	0	0	0	0	0	0	0	0	0	0	0	0	0	0	0	0	0	0	0	0	0	0	0	0
13565	1	1	0	0	0	0	0	NA	NA	1	1	ENSG00000236936	ENSG00000236936	ENSG00000236936_naive_B_cells	1	20266082	22266082	1	0	0	0	0	0	0	0	0	0	0	0	0	0	0	0	0	0	0	0	0	0	0	0	0	0	0
13566	1	1	0	0	0	0	0	NA	NA	1	1	ENSG00000117298	ECE1	ENSG00000117298_naive_B_cells	1	20290463	22290463	1	0	0	0	0	0	0	0	0	0	0	0	0	0	0	0	0	0	0	0	0	0	0	0	0	0	0
13567	1	1	0	0	0	0	0	NA	NA	1	1	ENSG00000143578	CREB3L4	ENSG00000143578_naive_B_cells	1	152967902	154967902	1	0	0	0	0	0	0	0	0	0	0	0	0	0	0	0	0	0	0	0	0	0	0	0	0	0	0
13568	1	1	0	0	0	0	0	NA	NA	1	1	ENSG00000157322	CLEC18A	ENSG00000157322_naive_B_cells	16	68951334	70951334	1	0	0	0	0	0	0	0	0	0	0	0	0	0	0	0	0	0	0	0	0	0	0	0	0	0	0
13569	1	1	0	0	0	0	0	NA	NA	1	1	ENSG00000259899	ENSG00000259899	ENSG00000259899_naive_B_cells	16	11611044	13611044	1	0	0	0	0	0	0	0	0	0	0	0	0	0	0	0	0	0	0	0	0	0	0	0	0	0	0
13570	1	1	0	0	0	0	0	NA	NA	1	1	ENSG00000165055	METTL2B	ENSG00000165055_naive_B_cells	7	127476748	129476748	1	0	0	0	0	0	0	0	0	0	0	0	0	0	0	0	0	0	0	0	0	0	0	0	0	0	0
13571	1	1	0	0	0	0	0	NA	NA	1	1	ENSG00000273270	ENSG00000273270	ENSG00000273270_naive_B_cells	7	127531069	129531069	1	0	0	0	0	0	0	0	0	0	0	0	0	0	0	0	0	0	0	0	0	0	0	0	0	0	0
13572	1	1	0	0	0	0	0	NA	NA	1	1	ENSG00000243679	ENSG00000243679	ENSG00000243679_naive_B_cells	7	127653969	129653969	1	0	0	0	0	0	0	0	0	0	0	0	0	0	0	0	0	0	0	0	0	0	0	0	0	0	0
13573	1	1	0	0	0	0	0	NA	NA	1	1	ENSG00000128595	CALU	ENSG00000128595_naive_B_cells	7	127739359	129739359	1	0	0	0	0	0	0	0	0	0	0	0	0	0	0	0	0	0	0	0	0	0	0	0	0	0	0
13574	1	1	0	0	0	0	0	NA	NA	1	1	ENSG00000101079	NDRG3	ENSG00000101079_naive_B_cells	20	35746090	37746090	1	0	0	0	0	0	0	0	0	0	0	0	0	0	0	0	0	0	0	0	0	0	0	0	0	0	0
13575	1	1	0	0	0	0	0	NA	NA	1	1	ENSG00000166619	BLCAP	ENSG00000166619_naive_B_cells	20	36527876	38527876	1	0	0	0	0	0	0	0	0	0	0	0	0	0	0	0	0	0	0	0	0	0	0	0	0	0	0
13576	1	1	0	0	0	0	0	NA	NA	1	1	ENSG00000224635	ENSG00000224635	ENSG00000224635_naive_B_cells	20	37416797	39416797	1	0	0	0	0	0	0	0	0	0	0	0	0	0	0	0	0	0	0	0	0	0	0	0	0	0	0
13577	1	1	0	0	0	0	0	NA	NA	1	1	ENSG00000196756	SNHG17	ENSG00000196756_naive_B_cells	20	37435381	39435381	1	0	0	0	0	0	0	0	0	0	0	0	0	0	0	0	0	0	0	0	0	0	0	0	0	0	0
13578	1	1	0	0	0	0	0	NA	NA	1	1	ENSG00000170471	RALGAPB	ENSG00000170471_naive_B_cells	20	37472843	39472843	1	0	0	0	0	0	0	0	0	0	0	0	0	0	0	0	0	0	0	0	0	0	0	0	0	0	0
13579	1	1	0	0	0	0	0	NA	NA	1	1	ENSG00000124196	GTSF1L	ENSG00000124196_naive_B_cells	20	42727002	44727002	1	0	0	0	0	0	0	0	0	0	0	0	0	0	0	0	0	0	0	0	0	0	0	0	0	0	0
13580	1	1	0	0	0	0	0	NA	NA	1	1	ENSG00000186334	SLC36A3	ENSG00000186334_naive_B_cells	5	150303766	152303766	1	0	0	0	0	0	0	0	0	0	0	0	0	0	0	0	0	0	0	0	0	0	0	0	0	0	0
13581	1	1	0	0	0	0	0	NA	NA	1	1	ENSG00000082515	MRPL22	ENSG00000082515_naive_B_cells	5	153941073	155941073	1	0	0	0	0	0	0	0	0	0	0	0	0	0	0	0	0	0	0	0	0	0	0	0	0	0	0
13582	1	1	0	0	0	0	0	NA	NA	1	1	ENSG00000055163	CYFIP2	ENSG00000055163_naive_B_cells	5	156266123	158266123	1	0	0	0	0	0	0	0	0	0	0	0	0	0	0	0	0	0	0	0	0	0	0	0	0	0	0
13583	1	1	0	0	0	0	0	NA	NA	1	1	ENSG00000248544	ENSG00000248544	ENSG00000248544_naive_B_cells	5	156384939	158384939	1	0	0	0	0	0	0	0	0	0	0	0	0	0	0	0	0	0	0	0	0	0	0	0	0	0	0
13584	1	1	0	0	0	0	0	NA	NA	1	1	ENSG00000069020	MAST4	ENSG00000069020_naive_B_cells	5	65596393	67596393	1	0	0	0	0	0	0	0	0	0	0	0	0	0	0	0	0	0	0	0	0	0	0	0	0	0	0
13585	1	1	0	0	0	0	0	NA	NA	1	1	ENSG00000183323	CCDC125	ENSG00000183323_naive_B_cells	5	68332801	70332801	1	0	0	0	0	0	0	0	0	0	0	0	0	0	0	0	0	0	0	0	0	0	0	0	0	0	0
13586	1	1	0	0	0	0	0	NA	NA	1	1	ENSG00000131844	MCCC2	ENSG00000131844_naive_B_cells	5	70587340	72587340	1	0	0	0	0	0	0	0	0	0	0	0	0	0	0	0	0	0	0	0	0	0	0	0	0	0	0
13587	1	1	0	0	0	0	0	NA	NA	1	1	ENSG00000157107	FCHO2	ENSG00000157107_naive_B_cells	5	71956041	73956041	1	0	0	0	0	0	0	0	0	0	0	0	0	0	0	0	0	0	0	0	0	0	0	0	0	0	0
13588	1	1	0	0	0	0	0	NA	NA	1	1	ENSG00000100814	CCNB1IP1	ENSG00000100814_naive_B_cells	14	19333279	21333279	1	0	0	0	0	0	0	0	0	0	0	0	0	0	0	0	0	0	0	0	0	0	0	0	0	0	0
13589	1	1	0	0	0	0	0	NA	NA	1	1	ENSG00000129484	PARP2	ENSG00000129484_naive_B_cells	14	19343635	21343635	1	0	0	0	0	0	0	0	0	0	0	0	0	0	0	0	0	0	0	0	0	0	0	0	0	0	0
13590	1	1	0	0	0	0	0	NA	NA	1	1	ENSG00000165819	METTL3	ENSG00000165819_naive_B_cells	14	20511340	22511340	1	0	0	0	0	0	0	0	0	0	0	0	0	0	0	0	0	0	0	0	0	0	0	0	0	0	0
13591	1	1	0	0	0	0	0	NA	NA	1	1	ENSG00000172590	MRPL52	ENSG00000172590_naive_B_cells	14	21829887	23829887	1	0	0	0	0	0	0	0	0	0	0	0	0	0	0	0	0	0	0	0	0	0	0	0	0	0	0
13592	1	1	0	0	0	0	0	NA	NA	1	1	ENSG00000197102	DYNC1H1	ENSG00000197102_naive_B_cells	14	100964573	102964573	1	0	0	0	0	0	0	0	0	0	0	0	0	0	0	0	0	0	0	0	0	0	0	0	0	0	0
13593	1	1	0	0	0	0	0	NA	NA	1	1	ENSG00000100483	VCPKMT	ENSG00000100483_naive_B_cells	14	49116572	51116572	1	0	0	0	0	0	0	0	0	0	0	0	0	0	0	0	0	0	0	0	0	0	0	0	0	0	0
13594	1	1	0	0	0	0	0	NA	NA	1	1	ENSG00000223551	TMSB4XP4	ENSG00000223551_naive_B_cells	9	127342153	129342153	1	0	0	0	0	0	0	0	0	0	0	0	0	0	0	0	0	0	0	0	0	0	0	0	0	0	0
13595	1	1	0	0	0	0	0	NA	NA	1	1	ENSG00000107829	FBXW4	ENSG00000107829_naive_B_cells	10	100695170	102695170	1	0	0	0	0	0	0	0	0	0	0	0	0	0	0	0	0	0	0	0	0	0	0	0	0	0	0
13596	1	1	0	0	0	0	0	NA	NA	1	1	ENSG00000148842	CNNM2	ENSG00000148842_naive_B_cells	10	101918294	103918294	1	0	0	0	0	0	0	0	0	0	0	0	0	0	0	0	0	0	0	0	0	0	0	0	0	0	0
13597	1	1	0	0	0	0	0	NA	NA	1	1	ENSG00000230555	LINC02916	ENSG00000230555_naive_B_cells	10	42420738	44420738	1	0	0	0	0	0	0	0	0	0	0	0	0	0	0	0	0	0	0	0	0	0	0	0	0	0	0
13598	1	1	0	0	0	0	0	NA	NA	1	1	ENSG00000230869	AGAP10P	ENSG00000230869_naive_B_cells	10	44678692	46678692	1	0	0	0	0	0	0	0	0	0	0	0	0	0	0	0	0	0	0	0	0	0	0	0	0	0	0
13599	1	1	0	0	0	0	0	NA	NA	1	1	ENSG00000172661	WASHC2C	ENSG00000172661_naive_B_cells	10	44727266	46727266	1	0	0	0	0	0	0	0	0	0	0	0	0	0	0	0	0	0	0	0	0	0	0	0	0	0	0
13600	1	1	0	0	0	0	0	NA	NA	1	1	ENSG00000266412	NCOA4	ENSG00000266412_naive_B_cells	10	45030623	47030623	1	0	0	0	0	0	0	0	0	0	0	0	0	0	0	0	0	0	0	0	0	0	0	0	0	0	0
13601	1	1	0	0	0	0	0	NA	NA	1	1	ENSG00000128805	ARHGAP22	ENSG00000128805_naive_B_cells	10	47605073	49605073	1	0	0	0	0	0	0	0	0	0	0	0	0	0	0	0	0	0	0	0	0	0	0	0	0	0	0
13602	1	1	0	0	0	0	0	NA	NA	1	1	ENSG00000156804	FBXO32	ENSG00000156804_naive_B_cells	8	122541206	124541206	1	0	0	0	0	0	0	0	0	0	0	0	0	0	0	0	0	0	0	0	0	0	0	0	0	0	0
13603	1	1	0	0	0	0	0	NA	NA	1	1	ENSG00000170873	MTSS1	ENSG00000170873_naive_B_cells	8	123728473	125728473	1	0	0	0	0	0	0	0	0	0	0	0	0	0	0	0	0	0	0	0	0	0	0	0	0	0	0
13604	1	1	0	0	0	0	0	NA	NA	1	1	ENSG00000147475	ERLIN2	ENSG00000147475_naive_B_cells	8	36736634	38736634	1	0	0	0	0	0	0	0	0	0	0	0	0	0	0	0	0	0	0	0	0	0	0	0	0	0	0
13605	1	1	0	0	0	0	0	NA	NA	1	1	ENSG00000147471	PLPBP	ENSG00000147471_naive_B_cells	8	36762645	38762645	1	0	0	0	0	0	0	0	0	0	0	0	0	0	0	0	0	0	0	0	0	0	0	0	0	0	0
13606	1	1	0	0	0	0	0	NA	NA	1	1	ENSG00000085871	MGST2	ENSG00000085871_naive_B_cells	4	138665819	140665819	1	0	0	0	0	0	0	0	0	0	0	0	0	0	0	0	0	0	0	0	0	0	0	0	0	0	0
13607	1	1	0	0	0	0	0	NA	NA	1	1	ENSG00000196782	MAML3	ENSG00000196782_naive_B_cells	4	139154184	141154184	1	0	0	0	0	0	0	0	0	0	0	0	0	0	0	0	0	0	0	0	0	0	0	0	0	0	0
13608	1	1	0	0	0	0	0	NA	NA	1	1	ENSG00000249685	ENSG00000249685	ENSG00000249685_naive_B_cells	4	38133913	40133913	1	0	0	0	0	0	0	0	0	0	0	0	0	0	0	0	0	0	0	0	0	0	0	0	0	0	0
13609	1	1	0	0	0	0	0	NA	NA	1	1	ENSG00000163683	SMIM14	ENSG00000163683_naive_B_cells	4	38638865	40638865	1	0	0	0	0	0	0	0	0	0	0	0	0	0	0	0	0	0	0	0	0	0	0	0	0	0	0
13610	1	1	0	0	0	0	0	NA	NA	1	1	ENSG00000168421	RHOH	ENSG00000168421_naive_B_cells	4	39197031	41197031	1	0	0	0	0	0	0	0	0	0	0	0	0	0	0	0	0	0	0	0	0	0	0	0	0	0	0
13611	1	1	0	0	0	0	0	NA	NA	1	1	ENSG00000286891	ENSG00000286891	ENSG00000286891_naive_B_cells	4	42763660	44763660	1	0	0	0	0	0	0	0	0	0	0	0	0	0	0	0	0	0	0	0	0	0	0	0	0	0	0
13612	1	1	0	0	0	0	0	NA	NA	1	1	ENSG00000206190	ATP10A	ENSG00000206190_naive_B_cells	15	24863327	26863327	1	0	0	0	0	0	0	0	0	0	0	0	0	0	0	0	0	0	0	0	0	0	0	0	0	0	0
13613	1	1	0	0	0	0	0	NA	NA	1	1	ENSG00000223509	ENSG00000223509	ENSG00000223509_naive_B_cells	15	31536926	33536926	1	0	0	0	0	0	0	0	0	0	0	0	0	0	0	0	0	0	0	0	0	0	0	0	0	0	0
13614	1	1	0	0	0	0	0	NA	NA	1	1	ENSG00000115919	KYNU	ENSG00000115919_naive_B_cells	2	141877664	143877664	1	0	0	0	0	0	0	0	0	0	0	0	0	0	0	0	0	0	0	0	0	0	0	0	0	0	0
13615	1	1	0	0	0	0	0	NA	NA	1	1	ENSG00000075884	ARHGAP15	ENSG00000075884_naive_B_cells	2	142129419	144129419	1	0	0	0	0	0	0	0	0	0	0	0	0	0	0	0	0	0	0	0	0	0	0	0	0	0	0
13616	1	1	0	0	0	0	0	NA	NA	1	1	ENSG00000279166	ENSG00000279166	ENSG00000279166_naive_B_cells	2	143496878	145496878	1	0	0	0	0	0	0	0	0	0	0	0	0	0	0	0	0	0	0	0	0	0	0	0	0	0	0
13617	1	1	0	0	0	0	0	NA	NA	1	1	ENSG00000121989	ACVR2A	ENSG00000121989_naive_B_cells	2	146845029	148845029	1	0	0	0	0	0	0	0	0	0	0	0	0	0	0	0	0	0	0	0	0	0	0	0	0	0	0
13618	1	1	0	0	0	0	0	NA	NA	1	1	ENSG00000168280	KIF5C	ENSG00000168280_naive_B_cells	2	147875227	149875227	1	0	0	0	0	0	0	0	0	0	0	0	0	0	0	0	0	0	0	0	0	0	0	0	0	0	0
13619	1	1	0	0	0	0	0	NA	NA	1	1	ENSG00000183281	PLGLB1	ENSG00000183281_naive_B_cells	2	86021844	88021844	1	0	0	0	0	0	0	0	0	0	0	0	0	0	0	0	0	0	0	0	0	0	0	0	0	0	0
13620	1	1	0	0	0	0	0	NA	NA	1	1	ENSG00000119801	YPEL5	ENSG00000119801_naive_B_cells	2	29147007	31147007	1	0	0	0	0	0	0	0	0	0	0	0	0	0	0	0	0	0	0	0	0	0	0	0	0	0	0
13621	1	1	0	0	0	0	0	NA	NA	1	1	ENSG00000267419	ZNF56P	ENSG00000267419_naive_B_cells	19	18833473	20833473	1	0	0	0	0	0	0	0	0	0	0	0	0	0	0	0	0	0	0	0	0	0	0	0	0	0	0
13622	1	1	0	0	0	0	0	NA	NA	1	1	ENSG00000231205	ZNF826P	ENSG00000231205_naive_B_cells	19	19409959	21409959	1	0	0	0	0	0	0	0	0	0	0	0	0	0	0	0	0	0	0	0	0	0	0	0	0	0	0
13623	1	1	0	0	0	0	0	NA	NA	1	1	ENSG00000167608	TMC4	ENSG00000167608_naive_B_cells	19	53173160	55173160	1	0	0	0	0	0	0	0	0	0	0	0	0	0	0	0	0	0	0	0	0	0	0	0	0	0	0
13624	1	1	0	0	0	0	0	NA	NA	1	1	ENSG00000167618	LAIR2	ENSG00000167618_naive_B_cells	19	53502831	55502831	1	0	0	0	0	0	0	0	0	0	0	0	0	0	0	0	0	0	0	0	0	0	0	0	0	0	0
13625	1	1	0	0	0	0	0	NA	NA	1	1	ENSG00000104974	LILRA1	ENSG00000104974_naive_B_cells	19	53593632	55593632	1	0	0	0	0	0	0	0	0	0	0	0	0	0	0	0	0	0	0	0	0	0	0	0	0	0	0
13626	1	1	0	0	0	0	0	NA	NA	1	1	ENSG00000104972	LILRB1	ENSG00000104972_naive_B_cells	19	53630484	55630484	1	0	0	0	0	0	0	0	0	0	0	0	0	0	0	0	0	0	0	0	0	0	0	0	0	0	0
13627	1	1	0	0	0	0	0	NA	NA	1	1	ENSG00000125726	CD70	ENSG00000125726_naive_B_cells	19	5591150	7591150	1	0	0	0	0	0	0	0	0	0	0	0	0	0	0	0	0	0	0	0	0	0	0	0	0	0	0
13628	1	1	0	0	0	0	0	NA	NA	1	1	ENSG00000125734	GPR108	ENSG00000125734_naive_B_cells	19	5737580	7737580	1	0	0	0	0	0	0	0	0	0	0	0	0	0	0	0	0	0	0	0	0	0	0	0	0	0	0
13629	1	1	0	0	0	0	0	NA	NA	1	1	ENSG00000171105	INSR	ENSG00000171105_naive_B_cells	19	6294414	8294414	1	0	0	0	0	0	0	0	0	0	0	0	0	0	0	0	0	0	0	0	0	0	0	0	0	0	0
13630	1	1	0	0	0	0	0	NA	NA	1	1	ENSG00000176222	ZNF404	ENSG00000176222_naive_B_cells	19	42883964	44883964	1	0	0	0	0	0	0	0	0	0	0	0	0	0	0	0	0	0	0	0	0	0	0	0	0	0	0
13631	1	1	0	0	0	0	0	NA	NA	1	1	ENSG00000136144	RCBTB1	ENSG00000136144_naive_B_cells	13	48585558	50585558	1	0	0	0	0	0	0	0	0	0	0	0	0	0	0	0	0	0	0	0	0	0	0	0	0	0	0
13632	1	1	0	0	0	0	0	NA	NA	1	1	ENSG00000204977	TRIM13	ENSG00000204977_naive_B_cells	13	48997042	50997042	1	0	0	0	0	0	0	0	0	0	0	0	0	0	0	0	0	0	0	0	0	0	0	0	0	0	0
13633	1	1	0	0	0	0	0	NA	NA	1	1	ENSG00000102796	DHRS12	ENSG00000102796_naive_B_cells	13	50804163	52804163	1	0	0	0	0	0	0	0	0	0	0	0	0	0	0	0	0	0	0	0	0	0	0	0	0	0	0
13634	1	1	0	0	0	0	0	NA	NA	1	1	ENSG00000137857	DUOX1	ENSG00000137857_naive_B_cells	15	44129994	46129994	1	0	0	0	0	0	0	0	0	0	0	0	0	0	0	0	0	0	0	0	0	0	0	0	0	0	0
13635	1	1	0	0	0	0	0	NA	NA	1	1	ENSG00000104154	SLC30A4	ENSG00000104154_naive_B_cells	15	44522755	46522755	1	0	0	0	0	0	0	0	0	0	0	0	0	0	0	0	0	0	0	0	0	0	0	0	0	0	0
13636	1	1	0	0	0	0	0	NA	NA	1	1	ENSG00000242612	DECR2	ENSG00000242612_naive_B_cells	16	-598115	1401885	1	0	0	0	0	0	0	0	0	0	0	0	0	0	0	0	0	0	0	0	0	0	0	0	0	0	0
13637	1	1	0	0	0	0	0	NA	NA	1	1	ENSG00000271725	ENSG00000271725	ENSG00000271725_naive_B_cells	15	80309391	82309391	1	0	0	0	0	0	0	0	0	0	0	0	0	0	0	0	0	0	0	0	0	0	0	0	0	0	0
13638	1	1	0	0	0	0	0	NA	NA	1	1	ENSG00000287757	ENSG00000287757	ENSG00000287757_naive_B_cells	X	47071226	49071226	1	0	0	0	0	0	0	0	0	0	0	0	0	0	0	0	0	0	0	0	0	0	0	0	0	0	0
13639	1	1	0	0	0	0	0	NA	NA	1	1	ENSG00000161956	SENP3	ENSG00000161956_naive_B_cells	17	6561919	8561919	1	0	0	0	0	0	0	0	0	0	0	0	0	0	0	0	0	0	0	0	0	0	0	0	0	0	0
13640	1	1	0	0	0	0	0	NA	NA	1	1	ENSG00000233223	ENSG00000233223	ENSG00000233223_naive_B_cells	17	6584098	8584098	1	0	0	0	0	0	0	0	0	0	0	0	0	0	0	0	0	0	0	0	0	0	0	0	0	0	0
13641	1	1	0	0	0	0	0	NA	NA	1	1	ENSG00000179029	TMEM107	ENSG00000179029_naive_B_cells	17	7176380	9176380	1	0	0	0	0	0	0	0	0	0	0	0	0	0	0	0	0	0	0	0	0	0	0	0	0	0	0
13642	1	1	0	0	0	0	0	NA	NA	1	1	ENSG00000248714	ZNF652-AS1	ENSG00000248714_naive_B_cells	17	48361189	50361189	1	0	0	0	0	0	0	0	0	0	0	0	0	0	0	0	0	0	0	0	0	0	0	0	0	0	0
13643	1	1	0	0	0	0	0	NA	NA	1	1	ENSG00000129657	SEC14L1	ENSG00000129657_naive_B_cells	17	76140969	78140969	1	0	0	0	0	0	0	0	0	0	0	0	0	0	0	0	0	0	0	0	0	0	0	0	0	0	0
13644	1	1	0	0	0	0	0	NA	NA	1	1	ENSG00000211664	IGLV2-18	ENSG00000211664_naive_B_cells	22	21734607	23734607	1	0	0	0	0	0	0	0	0	0	0	0	0	0	0	0	0	0	0	0	0	0	0	0	0	0	0
13645	1	1	0	0	0	0	0	NA	NA	1	1	ENSG00000211677	IGLC2	ENSG00000211677_naive_B_cells	22	21900976	23900976	1	0	0	0	0	0	0	0	0	0	0	0	0	0	0	0	0	0	0	0	0	0	0	0	0	0	0
13646	1	1	0	0	0	0	0	NA	NA	1	1	ENSG00000211678	IGLJ3	ENSG00000211678_naive_B_cells	22	21904850	23904850	1	0	0	0	0	0	0	0	0	0	0	0	0	0	0	0	0	0	0	0	0	0	0	0	0	0	0
13647	1	1	0	0	0	0	0	NA	NA	1	1	ENSG00000254029	IGLC4	ENSG00000254029_naive_B_cells	22	21910828	23910828	1	0	0	0	0	0	0	0	0	0	0	0	0	0	0	0	0	0	0	0	0	0	0	0	0	0	0
13648	1	1	0	0	0	0	0	NA	NA	1	1	ENSG00000254030	IGLC5	ENSG00000254030_naive_B_cells	22	21915635	23915635	1	0	0	0	0	0	0	0	0	0	0	0	0	0	0	0	0	0	0	0	0	0	0	0	0	0	0
13649	1	1	0	0	0	0	0	NA	NA	1	1	ENSG00000141469	SLC14A1	ENSG00000141469_naive_B_cells	18	44724181	46724181	1	0	0	0	0	0	0	0	0	0	0	0	0	0	0	0	0	0	0	0	0	0	0	0	0	0	0
13650	1	1	0	0	0	0	0	NA	NA	1	1	ENSG00000152234	ATP5F1A	ENSG00000152234_naive_B_cells	18	45098296	47098296	1	0	0	0	0	0	0	0	0	0	0	0	0	0	0	0	0	0	0	0	0	0	0	0	0	0	0
13651	1	1	0	0	0	0	0	NA	NA	1	1	ENSG00000267587	ENSG00000267587	ENSG00000267587_naive_B_cells	18	45853882	47853882	1	0	0	0	0	0	0	0	0	0	0	0	0	0	0	0	0	0	0	0	0	0	0	0	0	0	0
13652	1	1	0	0	0	0	0	NA	NA	1	1	ENSG00000167693	NXN	ENSG00000167693_naive_B_cells	17	-20224	1979776	1	0	0	0	0	0	0	0	0	0	0	0	0	0	0	0	0	0	0	0	0	0	0	0	0	0	0
13653	1	1	0	0	0	0	0	NA	NA	1	1	ENSG00000108953	YWHAE	ENSG00000108953_naive_B_cells	17	400222	2400222	1	0	0	0	0	0	0	0	0	0	0	0	0	0	0	0	0	0	0	0	0	0	0	0	0	0	0
13654	1	1	0	0	0	0	0	NA	NA	1	1	ENSG00000167716	WDR81	ENSG00000167716_naive_B_cells	17	724704	2724704	1	0	0	0	0	0	0	0	0	0	0	0	0	0	0	0	0	0	0	0	0	0	0	0	0	0	0
13655	1	1	0	0	0	0	0	NA	NA	1	1	ENSG00000152642	GPD1L	ENSG00000152642_naive_CD4	3	31106620	33106620	0	0	0	1	0	0	0	0	0	0	0	0	0	0	0	0	0	0	0	0	0	0	0	0	0	0	0
13656	1	1	0	0	0	0	0	NA	NA	1	1	ENSG00000170293	CMTM8	ENSG00000170293_naive_CD4	3	31238680	33238680	0	0	0	1	0	0	0	0	0	0	0	0	0	0	0	0	0	0	0	0	0	0	0	0	0	0	0
13657	1	1	0	0	0	0	0	NA	NA	1	1	ENSG00000159685	CHCHD6	ENSG00000159685_naive_CD4	3	125704240	127704240	0	0	0	1	0	0	0	0	0	0	0	0	0	0	0	0	0	0	0	0	0	0	0	0	0	0	0
13658	1	1	0	0	0	0	0	NA	NA	1	1	ENSG00000100147	CCDC134	ENSG00000100147_naive_CD4	22	40800679	42800679	0	0	0	1	0	0	0	0	0	0	0	0	0	0	0	0	0	0	0	0	0	0	0	0	0	0	0
13659	1	1	0	0	0	0	0	NA	NA	1	1	ENSG00000110987	BCL7A	ENSG00000110987_naive_CD4	12	121021884	123021884	0	0	0	1	0	0	0	0	0	0	0	0	0	0	0	0	0	0	0	0	0	0	0	0	0	0	0
13660	1	1	0	0	0	0	0	NA	NA	1	1	ENSG00000260423	LINC02367	ENSG00000260423_naive_CD4	12	8347056	10347056	0	0	0	1	0	0	0	0	0	0	0	0	0	0	0	0	0	0	0	0	0	0	0	0	0	0	0
13661	1	1	0	0	0	0	0	NA	NA	1	1	ENSG00000233429	HOTAIRM1	ENSG00000233429_naive_CD4	7	26096094	28096094	0	0	0	1	0	0	0	0	0	0	0	0	0	0	0	0	0	0	0	0	0	0	0	0	0	0	0
13662	1	1	0	0	0	0	0	NA	NA	1	1	ENSG00000075790	BCAP29	ENSG00000075790_naive_CD4	7	106580246	108580246	0	0	0	1	0	0	0	0	0	0	0	0	0	0	0	0	0	0	0	0	0	0	0	0	0	0	0
13663	1	1	0	0	0	0	0	NA	NA	1	1	ENSG00000263006	ROCK1P1	ENSG00000263006_naive_CD4	18	-883158	1116842	0	0	0	1	0	0	0	0	0	0	0	0	0	0	0	0	0	0	0	0	0	0	0	0	0	0	0
13664	1	1	0	0	0	0	0	NA	NA	1	1	ENSG00000175567	UCP2	ENSG00000175567_naive_CD4	11	72982843	74982843	0	0	0	1	0	0	0	0	0	0	0	0	0	0	0	0	0	0	0	0	0	0	0	0	0	0	0
13665	1	1	0	0	0	0	0	NA	NA	1	1	ENSG00000243896	OR2A7	ENSG00000243896_naive_CD4	7	143264792	145264792	0	0	0	1	0	0	0	0	0	0	0	0	0	0	0	0	0	0	0	0	0	0	0	0	0	0	0
13666	1	1	0	0	0	0	0	NA	NA	1	1	ENSG00000196511	TPK1	ENSG00000196511_naive_CD4	7	143836053	145836053	0	0	0	1	0	0	0	0	0	0	0	0	0	0	0	0	0	0	0	0	0	0	0	0	0	0	0
13667	1	1	0	0	0	0	0	NA	NA	1	1	ENSG00000166394	CYB5R2	ENSG00000166394_naive_CD4	11	6673500	8673500	0	0	0	1	0	0	0	0	0	0	0	0	0	0	0	0	0	0	0	0	0	0	0	0	0	0	0
13668	1	1	0	0	0	0	0	NA	NA	1	1	ENSG00000180573	H2AC6	ENSG00000180573_naive_CD4	6	25124172	27124172	0	0	0	1	0	0	0	0	0	0	0	0	0	0	0	0	0	0	0	0	0	0	0	0	0	0	0
13669	1	1	0	0	0	0	0	NA	NA	1	1	ENSG00000134369	NAV1	ENSG00000134369_naive_CD4	1	200648249	202648249	0	0	0	1	0	0	0	0	0	0	0	0	0	0	0	0	0	0	0	0	0	0	0	0	0	0	0
13670	1	1	0	0	0	0	0	NA	NA	1	1	ENSG00000234425	ENSG00000234425	ENSG00000234425_naive_CD4	1	159537073	161537073	0	0	0	1	0	0	0	0	0	0	0	0	0	0	0	0	0	0	0	0	0	0	0	0	0	0	0
13671	1	1	0	0	0	0	0	NA	NA	1	1	ENSG00000122417	ODF2L	ENSG00000122417_naive_CD4	1	85396342	87396342	0	0	0	1	0	0	0	0	0	0	0	0	0	0	0	0	0	0	0	0	0	0	0	0	0	0	0
13672	1	1	0	0	0	0	0	NA	NA	1	1	ENSG00000183291	SELENOF	ENSG00000183291_naive_CD4	1	85914126	87914126	0	0	0	1	0	0	0	0	0	0	0	0	0	0	0	0	0	0	0	0	0	0	0	0	0	0	0
13673	1	1	0	0	0	0	0	NA	NA	1	1	ENSG00000169442	CD52	ENSG00000169442_naive_CD4	1	25317958	27317958	0	0	0	1	0	0	0	0	0	0	0	0	0	0	0	0	0	0	0	0	0	0	0	0	0	0	0
13674	1	1	0	0	0	0	0	NA	NA	1	1	ENSG00000049247	UTS2	ENSG00000049247_naive_CD4	1	6853065	8853065	0	0	0	1	0	0	0	0	0	0	0	0	0	0	0	0	0	0	0	0	0	0	0	0	0	0	0
13675	1	1	0	0	0	0	0	NA	NA	1	1	ENSG00000131686	CA6	ENSG00000131686_naive_CD4	1	7945868	9945868	0	0	0	1	0	0	0	0	0	0	0	0	0	0	0	0	0	0	0	0	0	0	0	0	0	0	0
13676	1	1	0	0	0	0	0	NA	NA	1	1	ENSG00000171621	SPSB1	ENSG00000171621_naive_CD4	1	8292894	10292894	0	0	0	1	0	0	0	0	0	0	0	0	0	0	0	0	0	0	0	0	0	0	0	0	0	0	0
13677	1	1	0	0	0	0	0	NA	NA	1	1	ENSG00000140853	NLRC5	ENSG00000140853_naive_CD4	16	55989557	57989557	0	0	0	1	0	0	0	0	0	0	0	0	0	0	0	0	0	0	0	0	0	0	0	0	0	0	0
13678	1	1	0	0	0	0	0	NA	NA	1	1	ENSG00000279901	ENSG00000279901	ENSG00000279901_naive_CD4	16	1683106	3683106	0	0	0	1	0	0	0	0	0	0	0	0	0	0	0	0	0	0	0	0	0	0	0	0	0	0	0
13679	1	1	0	0	0	0	0	NA	NA	1	1	ENSG00000261971	MMP25-AS1	ENSG00000261971_naive_CD4	16	2059363	4059363	0	0	0	1	0	0	0	0	0	0	0	0	0	0	0	0	0	0	0	0	0	0	0	0	0	0	0
13680	1	1	0	0	0	0	0	NA	NA	1	1	ENSG00000183486	MX2	ENSG00000183486_naive_CD4	21	40362027	42362027	0	0	0	1	0	0	0	0	0	0	0	0	0	0	0	0	0	0	0	0	0	0	0	0	0	0	0
13681	1	1	0	0	0	0	0	NA	NA	1	1	ENSG00000160191	PDE9A	ENSG00000160191_naive_CD4	21	41653621	43653621	0	0	0	1	0	0	0	0	0	0	0	0	0	0	0	0	0	0	0	0	0	0	0	0	0	0	0
13682	1	1	0	0	0	0	0	NA	NA	1	1	ENSG00000152348	ATG10	ENSG00000152348_naive_CD4	5	80972023	82972023	0	0	0	1	0	0	0	0	0	0	0	0	0	0	0	0	0	0	0	0	0	0	0	0	0	0	0
13683	1	1	0	0	0	0	0	NA	NA	1	1	ENSG00000113369	ARRDC3	ENSG00000113369_naive_CD4	5	90383317	92383317	0	0	0	1	0	0	0	0	0	0	0	0	0	0	0	0	0	0	0	0	0	0	0	0	0	0	0
13684	1	1	0	0	0	0	0	NA	NA	1	1	ENSG00000251215	GOLGA5P1	ENSG00000251215_naive_CD4	5	38170335	40170335	0	0	0	1	0	0	0	0	0	0	0	0	0	0	0	0	0	0	0	0	0	0	0	0	0	0	0
13685	1	1	0	0	0	0	0	NA	NA	1	1	ENSG00000171522	PTGER4	ENSG00000171522_naive_CD4	5	39679915	41679915	0	0	0	1	0	0	0	0	0	0	0	0	0	0	0	0	0	0	0	0	0	0	0	0	0	0	0
13686	1	1	0	0	0	0	0	NA	NA	1	1	ENSG00000177721	ANXA2R	ENSG00000177721_naive_CD4	5	42040319	44040319	0	0	0	1	0	0	0	0	0	0	0	0	0	0	0	0	0	0	0	0	0	0	0	0	0	0	0
13687	1	1	0	0	0	0	0	NA	NA	1	1	ENSG00000165527	ARF6	ENSG00000165527_naive_CD4	14	48893082	50893082	0	0	0	1	0	0	0	0	0	0	0	0	0	0	0	0	0	0	0	0	0	0	0	0	0	0	0
13688	1	1	0	0	0	0	0	NA	NA	1	1	ENSG00000211848	TRAJ41	ENSG00000211848_naive_CD4	14	21497657	23497657	0	0	0	1	0	0	0	0	0	0	0	0	0	0	0	0	0	0	0	0	0	0	0	0	0	0	0
13689	1	1	0	0	0	0	0	NA	NA	1	1	ENSG00000119673	ACOT2	ENSG00000119673_naive_CD4	14	72569213	74569213	0	0	0	1	0	0	0	0	0	0	0	0	0	0	0	0	0	0	0	0	0	0	0	0	0	0	0
13690	1	1	0	0	0	0	0	NA	NA	1	1	ENSG00000205659	LIN52	ENSG00000205659_naive_CD4	14	73084956	75084956	0	0	0	1	0	0	0	0	0	0	0	0	0	0	0	0	0	0	0	0	0	0	0	0	0	0	0
13691	1	1	0	0	0	0	0	NA	NA	1	1	ENSG00000189319	FAM53B	ENSG00000189319_naive_CD4	10	123744378	125744378	0	0	0	1	0	0	0	0	0	0	0	0	0	0	0	0	0	0	0	0	0	0	0	0	0	0	0
13692	1	1	0	0	0	0	0	NA	NA	1	1	ENSG00000240291	ENSG00000240291	ENSG00000240291_naive_CD4	10	17545651	19545651	0	0	0	1	0	0	0	0	0	0	0	0	0	0	0	0	0	0	0	0	0	0	0	0	0	0	0
13693	1	1	0	0	0	0	0	NA	NA	1	1	ENSG00000122729	ACO1	ENSG00000122729_naive_CD4	9	31384643	33384643	0	0	0	1	0	0	0	0	0	0	0	0	0	0	0	0	0	0	0	0	0	0	0	0	0	0	0
13694	1	1	0	0	0	0	0	NA	NA	1	1	ENSG00000165272	AQP3	ENSG00000165272_naive_CD4	9	32447593	34447593	0	0	0	1	0	0	0	0	0	0	0	0	0	0	0	0	0	0	0	0	0	0	0	0	0	0	0
13695	1	1	0	0	0	0	0	NA	NA	1	1	ENSG00000196363	WDR5	ENSG00000196363_naive_CD4	9	133136082	135136082	0	0	0	1	0	0	0	0	0	0	0	0	0	0	0	0	0	0	0	0	0	0	0	0	0	0	0
13696	1	1	0	0	0	0	0	NA	NA	1	1	ENSG00000238241	CCR12P	ENSG00000238241_naive_CD4	13	98408914	100408914	0	0	0	1	0	0	0	0	0	0	0	0	0	0	0	0	0	0	0	0	0	0	0	0	0	0	0
13697	1	1	0	0	0	0	0	NA	NA	1	1	ENSG00000120690	ELF1	ENSG00000120690_naive_CD4	13	40019316	42019316	0	0	0	1	0	0	0	0	0	0	0	0	0	0	0	0	0	0	0	0	0	0	0	0	0	0	0
13698	1	1	0	0	0	0	0	NA	NA	1	1	ENSG00000172766	NAA16	ENSG00000172766_naive_CD4	13	40311267	42311267	0	0	0	1	0	0	0	0	0	0	0	0	0	0	0	0	0	0	0	0	0	0	0	0	0	0	0
13699	1	1	0	0	0	0	0	NA	NA	1	1	ENSG00000089847	ANKRD24	ENSG00000089847_naive_CD4	19	3182689	5182689	0	0	0	1	0	0	0	0	0	0	0	0	0	0	0	0	0	0	0	0	0	0	0	0	0	0	0
13700	1	1	0	0	0	0	0	NA	NA	1	1	ENSG00000171045	TSNARE1	ENSG00000171045_naive_CD4	8	141403182	143403182	0	0	0	1	0	0	0	0	0	0	0	0	0	0	0	0	0	0	0	0	0	0	0	0	0	0	0
13701	1	1	0	0	0	0	0	NA	NA	1	1	ENSG00000147439	BIN3	ENSG00000147439_naive_CD4	8	21669121	23669121	0	0	0	1	0	0	0	0	0	0	0	0	0	0	0	0	0	0	0	0	0	0	0	0	0	0	0
13702	1	1	0	0	0	0	0	NA	NA	1	1	ENSG00000187601	MAGEH1	ENSG00000187601_naive_CD4	X	54452127	56452127	0	0	0	1	0	0	0	0	0	0	0	0	0	0	0	0	0	0	0	0	0	0	0	0	0	0	0
13703	1	1	0	0	0	0	0	NA	NA	1	1	ENSG00000072163	LIMS2	ENSG00000072163_naive_CD4	2	126675530	128675530	0	0	0	1	0	0	0	0	0	0	0	0	0	0	0	0	0	0	0	0	0	0	0	0	0	0	0
13704	1	1	0	0	0	0	0	NA	NA	1	1	ENSG00000287104	ENSG00000287104	ENSG00000287104_naive_CD4	4	5987036	7987036	0	0	0	1	0	0	0	0	0	0	0	0	0	0	0	0	0	0	0	0	0	0	0	0	0	0	0
13705	1	1	0	0	0	0	0	NA	NA	1	1	ENSG00000109667	SLC2A9	ENSG00000109667_naive_CD4	4	9021497	11021497	0	0	0	1	0	0	0	0	0	0	0	0	0	0	0	0	0	0	0	0	0	0	0	0	0	0	0
13706	1	1	0	0	0	0	0	NA	NA	1	1	ENSG00000174749	FAM241A	ENSG00000174749_naive_CD4	4	111145454	113145454	0	0	0	1	0	0	0	0	0	0	0	0	0	0	0	0	0	0	0	0	0	0	0	0	0	0	0
13707	1	1	0	0	0	0	0	NA	NA	1	1	ENSG00000259704	ENSG00000259704	ENSG00000259704_naive_CD4	15	89839641	91839641	0	0	0	1	0	0	0	0	0	0	0	0	0	0	0	0	0	0	0	0	0	0	0	0	0	0	0
13708	1	1	0	0	0	0	0	NA	NA	1	1	ENSG00000128829	EIF2AK4	ENSG00000128829_naive_CD4	15	38934115	40934115	0	0	0	1	0	0	0	0	0	0	0	0	0	0	0	0	0	0	0	0	0	0	0	0	0	0	0
13709	1	1	0	0	0	0	0	NA	NA	1	1	ENSG00000259250	ENSG00000259250	ENSG00000259250_naive_CD4	15	57587507	59587507	0	0	0	1	0	0	0	0	0	0	0	0	0	0	0	0	0	0	0	0	0	0	0	0	0	0	0
13710	1	1	0	0	0	0	0	NA	NA	1	1	ENSG00000128923	MINDY2	ENSG00000128923_naive_CD4	15	57771302	59771302	0	0	0	1	0	0	0	0	0	0	0	0	0	0	0	0	0	0	0	0	0	0	0	0	0	0	0
13711	1	1	0	0	0	0	0	NA	NA	1	1	ENSG00000277791	PSMB3	ENSG00000277791_naive_CD4	17	37752741	39752741	0	0	0	1	0	0	0	0	0	0	0	0	0	0	0	0	0	0	0	0	0	0	0	0	0	0	0
13712	1	1	0	0	0	0	0	NA	NA	1	1	ENSG00000073605	GSDMB	ENSG00000073605_naive_CD4	17	38918635	40918635	0	0	0	1	0	0	0	0	0	0	0	0	0	0	0	0	0	0	0	0	0	0	0	0	0	0	0
13713	1	1	0	0	0	0	0	NA	NA	1	1	ENSG00000108344	PSMD3	ENSG00000108344_naive_CD4	17	38980807	40980807	0	0	0	1	0	0	0	0	0	0	0	0	0	0	0	0	0	0	0	0	0	0	0	0	0	0	0
13714	1	1	0	0	0	0	0	NA	NA	1	1	ENSG00000008838	MED24	ENSG00000008838_naive_CD4	17	39054408	41054408	0	0	0	1	0	0	0	0	0	0	0	0	0	0	0	0	0	0	0	0	0	0	0	0	0	0	0
13715	1	1	0	0	0	0	0	NA	NA	1	1	ENSG00000069188	SDK2	ENSG00000069188_naive_CD4	17	72644445	74644445	0	0	0	1	0	0	0	0	0	0	0	0	0	0	0	0	0	0	0	0	0	0	0	0	0	0	0
13716	1	1	0	0	0	0	0	NA	NA	1	1	ENSG00000175106	TVP23C	ENSG00000175106_naive_CD4	17	14563483	16563483	0	0	0	1	0	0	0	0	0	0	0	0	0	0	0	0	0	0	0	0	0	0	0	0	0	0	0
13717	1	1	0	0	0	0	0	NA	NA	1	1	ENSG00000170677	SOCS6	ENSG00000170677_naive_CD4	18	69289045	71289045	0	0	0	1	0	0	0	0	0	0	0	0	0	0	0	0	0	0	0	0	0	0	0	0	0	0	0
13718	1	1	0	0	0	0	0	NA	NA	1	1	ENSG00000163412	EIF4E3	ENSG00000163412_naive_CD4	3	70725402	72725402	0	0	0	1	0	0	0	0	0	0	0	0	0	0	0	0	0	0	0	0	0	0	0	0	0	0	0
13719	1	1	0	0	0	0	0	NA	NA	1	1	ENSG00000272529	ENSG00000272529	ENSG00000272529_naive_CD4	3	15345126	17345126	0	0	0	1	0	0	0	0	0	0	0	0	0	0	0	0	0	0	0	0	0	0	0	0	0	0	0
13720	1	1	0	0	0	0	0	NA	NA	1	1	ENSG00000225528	ENSG00000225528	ENSG00000225528_naive_CD4	22	38960397	40960397	0	0	0	1	0	0	0	0	0	0	0	0	0	0	0	0	0	0	0	0	0	0	0	0	0	0	0
13721	1	1	0	0	0	0	0	NA	NA	1	1	ENSG00000168036	CTNNB1	ENSG00000168036_naive_CD4	3	40199505	42199505	0	0	0	1	0	0	0	0	0	0	0	0	0	0	0	0	0	0	0	0	0	0	0	0	0	0	0
13722	1	1	0	0	0	0	0	NA	NA	1	1	ENSG00000273289	ENSG00000273289	ENSG00000273289_naive_CD4	22	45053093	47053093	0	0	0	1	0	0	0	0	0	0	0	0	0	0	0	0	0	0	0	0	0	0	0	0	0	0	0
13723	1	1	0	0	0	0	0	NA	NA	1	1	ENSG00000235111	ENSG00000235111	ENSG00000235111_naive_CD4	22	48615716	50615716	0	0	0	1	0	0	0	0	0	0	0	0	0	0	0	0	0	0	0	0	0	0	0	0	0	0	0
13724	1	1	0	0	0	0	0	NA	NA	1	1	ENSG00000136014	USP44	ENSG00000136014_naive_CD4	12	94551476	96551476	0	0	0	1	0	0	0	0	0	0	0	0	0	0	0	0	0	0	0	0	0	0	0	0	0	0	0
13725	1	1	0	0	0	0	0	NA	NA	1	1	ENSG00000111670	GNPTAB	ENSG00000111670_naive_CD4	12	100830959	102830959	0	0	0	1	0	0	0	0	0	0	0	0	0	0	0	0	0	0	0	0	0	0	0	0	0	0	0
13726	1	1	0	0	0	0	0	NA	NA	1	1	ENSG00000185344	ATP6V0A2	ENSG00000185344_naive_CD4	12	122712353	124712353	0	0	0	1	0	0	0	0	0	0	0	0	0	0	0	0	0	0	0	0	0	0	0	0	0	0	0
13727	1	1	0	0	0	0	0	NA	NA	1	1	ENSG00000135426	TESPA1	ENSG00000135426_naive_CD4	12	53984762	55984762	0	0	0	1	0	0	0	0	0	0	0	0	0	0	0	0	0	0	0	0	0	0	0	0	0	0	0
13728	1	1	0	0	0	0	0	NA	NA	1	1	ENSG00000075142	SRI	ENSG00000075142_naive_CD4	7	87220038	89220038	0	0	0	1	0	0	0	0	0	0	0	0	0	0	0	0	0	0	0	0	0	0	0	0	0	0	0
13729	1	1	0	0	0	0	0	NA	NA	1	1	ENSG00000013374	NUB1	ENSG00000013374_naive_CD4	7	150341812	152341812	0	0	0	1	0	0	0	0	0	0	0	0	0	0	0	0	0	0	0	0	0	0	0	0	0	0	0
13730	1	1	0	0	0	0	0	NA	NA	1	1	ENSG00000243836	WDR86-AS1	ENSG00000243836_naive_CD4	7	150409161	152409161	0	0	0	1	0	0	0	0	0	0	0	0	0	0	0	0	0	0	0	0	0	0	0	0	0	0	0
13731	1	1	0	0	0	0	0	NA	NA	1	1	ENSG00000036448	MYOM2	ENSG00000036448_naive_CD4	8	1045046	3045046	0	0	0	1	0	0	0	0	0	0	0	0	0	0	0	0	0	0	0	0	0	0	0	0	0	0	0
13732	1	1	0	0	0	0	0	NA	NA	1	1	ENSG00000254319	ENSG00000254319	ENSG00000254319_naive_CD4	8	1728434	3728434	0	0	0	1	0	0	0	0	0	0	0	0	0	0	0	0	0	0	0	0	0	0	0	0	0	0	0
13733	1	1	0	0	0	0	0	NA	NA	1	1	ENSG00000173295	FAM86B3P	ENSG00000173295_naive_CD4	8	7228605	9228605	0	0	0	1	0	0	0	0	0	0	0	0	0	0	0	0	0	0	0	0	0	0	0	0	0	0	0
13734	1	1	0	0	0	0	0	NA	NA	1	1	ENSG00000248538	ENSG00000248538	ENSG00000248538_naive_CD4	8	8249540	10249540	0	0	0	1	0	0	0	0	0	0	0	0	0	0	0	0	0	0	0	0	0	0	0	0	0	0	0
13735	1	1	0	0	0	0	0	NA	NA	1	1	ENSG00000136247	ZDHHC4	ENSG00000136247_naive_CD4	7	5577454	7577454	0	0	0	1	0	0	0	0	0	0	0	0	0	0	0	0	0	0	0	0	0	0	0	0	0	0	0
13736	1	1	0	0	0	0	0	NA	NA	1	1	ENSG00000205238	SPDYE2	ENSG00000205238_naive_CD4	7	101551232	103551232	0	0	0	1	0	0	0	0	0	0	0	0	0	0	0	0	0	0	0	0	0	0	0	0	0	0	0
13737	1	1	0	0	0	0	0	NA	NA	1	1	ENSG00000276953	TRBV12-4	ENSG00000276953_naive_CD4	7	141563740	143563740	0	0	0	1	0	0	0	0	0	0	0	0	0	0	0	0	0	0	0	0	0	0	0	0	0	0	0
13738	1	1	0	0	0	0	0	NA	NA	1	1	ENSG00000211752	TRBV27	ENSG00000211752_naive_CD4	7	141715346	143715346	0	0	0	1	0	0	0	0	0	0	0	0	0	0	0	0	0	0	0	0	0	0	0	0	0	0	0
13739	1	1	0	0	0	0	0	NA	NA	1	1	ENSG00000217165	ANKRD18EP	ENSG00000217165_naive_CD4	6	38110321	40110321	0	0	0	1	0	0	0	0	0	0	0	0	0	0	0	0	0	0	0	0	0	0	0	0	0	0	0
13740	1	1	0	0	0	0	0	NA	NA	1	1	ENSG00000156564	LRFN2	ENSG00000156564_naive_CD4	6	39587364	41587364	0	0	0	1	0	0	0	0	0	0	0	0	0	0	0	0	0	0	0	0	0	0	0	0	0	0	0
13741	1	1	0	0	0	0	0	NA	NA	1	1	ENSG00000225921	NOL7	ENSG00000225921_naive_CD4	6	12615335	14615335	0	0	0	1	0	0	0	0	0	0	0	0	0	0	0	0	0	0	0	0	0	0	0	0	0	0	0
13742	1	1	0	0	0	0	0	NA	NA	1	1	ENSG00000241106	HLA-DOB	ENSG00000241106_naive_CD4	6	31817002	33817002	0	0	0	1	0	0	0	0	0	0	0	0	0	0	0	0	0	0	0	0	0	0	0	0	0	0	0
13743	1	1	0	0	0	0	0	NA	NA	1	1	ENSG00000204257	HLA-DMA	ENSG00000204257_naive_CD4	6	31953097	33953097	0	0	0	1	0	0	0	0	0	0	0	0	0	0	0	0	0	0	0	0	0	0	0	0	0	0	0
13744	1	1	0	0	0	0	0	NA	NA	1	1	ENSG00000204231	RXRB	ENSG00000204231_naive_CD4	6	32200665	34200665	0	0	0	1	0	0	0	0	0	0	0	0	0	0	0	0	0	0	0	0	0	0	0	0	0	0	0
13745	1	1	0	0	0	0	0	NA	NA	1	1	ENSG00000118503	TNFAIP3	ENSG00000118503_naive_CD4	6	136867259	138867259	0	0	0	1	0	0	0	0	0	0	0	0	0	0	0	0	0	0	0	0	0	0	0	0	0	0	0
13746	1	1	0	0	0	0	0	NA	NA	1	1	ENSG00000204681	GABBR1	ENSG00000204681_naive_CD4	6	28633183	30633183	0	0	0	1	0	0	0	0	0	0	0	0	0	0	0	0	0	0	0	0	0	0	0	0	0	0	0
13747	1	1	0	0	0	0	0	NA	NA	1	1	ENSG00000176998	HCG4	ENSG00000176998_naive_CD4	6	28792750	30792750	0	0	0	1	0	0	0	0	0	0	0	0	0	0	0	0	0	0	0	0	0	0	0	0	0	0	0
13748	1	1	0	0	0	0	0	NA	NA	1	1	ENSG00000260273	ENSG00000260273	ENSG00000260273_naive_CD4	6	108382795	110382795	0	0	0	1	0	0	0	0	0	0	0	0	0	0	0	0	0	0	0	0	0	0	0	0	0	0	0
13749	1	1	0	0	0	0	0	NA	NA	1	1	ENSG00000005302	MSL3	ENSG00000005302_naive_CD4	X	10758237	12758237	0	0	0	1	0	0	0	0	0	0	0	0	0	0	0	0	0	0	0	0	0	0	0	0	0	0	0
13750	1	1	0	0	0	0	0	NA	NA	1	1	ENSG00000117480	FAAH	ENSG00000117480_naive_CD4	1	45394317	47394317	0	0	0	1	0	0	0	0	0	0	0	0	0	0	0	0	0	0	0	0	0	0	0	0	0	0	0
13751	1	1	0	0	0	0	0	NA	NA	1	1	ENSG00000225762	LINC01389	ENSG00000225762_naive_CD4	1	46408477	48408477	0	0	0	1	0	0	0	0	0	0	0	0	0	0	0	0	0	0	0	0	0	0	0	0	0	0	0
13752	1	1	0	0	0	0	0	NA	NA	1	1	ENSG00000119285	HEATR1	ENSG00000119285_naive_CD4	1	235604516	237604516	0	0	0	1	0	0	0	0	0	0	0	0	0	0	0	0	0	0	0	0	0	0	0	0	0	0	0
13753	1	1	0	0	0	0	0	NA	NA	1	1	ENSG00000127124	HIVEP3	ENSG00000127124_naive_CD4	1	40918922	42918922	0	0	0	1	0	0	0	0	0	0	0	0	0	0	0	0	0	0	0	0	0	0	0	0	0	0	0
13754	1	1	0	0	0	0	0	NA	NA	1	1	ENSG00000117305	HMGCL	ENSG00000117305_naive_CD4	1	22825429	24825429	0	0	0	1	0	0	0	0	0	0	0	0	0	0	0	0	0	0	0	0	0	0	0	0	0	0	0
13755	1	1	0	0	0	0	0	NA	NA	1	1	ENSG00000166848	TERF2IP	ENSG00000166848_naive_CD4	16	74647773	76647773	0	0	0	1	0	0	0	0	0	0	0	0	0	0	0	0	0	0	0	0	0	0	0	0	0	0	0
13756	1	1	0	0	0	0	0	NA	NA	1	1	ENSG00000175643	RMI2	ENSG00000175643_naive_CD4	16	10345459	12345459	0	0	0	1	0	0	0	0	0	0	0	0	0	0	0	0	0	0	0	0	0	0	0	0	0	0	0
13757	1	1	0	0	0	0	0	NA	NA	1	1	ENSG00000007545	CRAMP1	ENSG00000007545_naive_CD4	16	612360	2612360	0	0	0	1	0	0	0	0	0	0	0	0	0	0	0	0	0	0	0	0	0	0	0	0	0	0	0
13758	1	1	0	0	0	0	0	NA	NA	1	1	ENSG00000160255	ITGB2	ENSG00000160255_naive_CD4	21	43920899	45920899	0	0	0	1	0	0	0	0	0	0	0	0	0	0	0	0	0	0	0	0	0	0	0	0	0	0	0
13759	1	1	0	0	0	0	0	NA	NA	1	1	ENSG00000145741	BTF3	ENSG00000145741_naive_CD4	5	72498442	74498442	0	0	0	1	0	0	0	0	0	0	0	0	0	0	0	0	0	0	0	0	0	0	0	0	0	0	0
13760	1	1	0	0	0	0	0	NA	NA	1	1	ENSG00000189045	ANKDD1B	ENSG00000189045_naive_CD4	5	74611453	76611453	0	0	0	1	0	0	0	0	0	0	0	0	0	0	0	0	0	0	0	0	0	0	0	0	0	0	0
13761	1	1	0	0	0	0	0	NA	NA	1	1	ENSG00000173221	GLRX	ENSG00000173221_naive_CD4	5	94822726	96822726	0	0	0	1	0	0	0	0	0	0	0	0	0	0	0	0	0	0	0	0	0	0	0	0	0	0	0
13762	1	1	0	0	0	0	0	NA	NA	1	1	ENSG00000153113	CAST	ENSG00000153113_naive_CD4	5	95662376	97662376	0	0	0	1	0	0	0	0	0	0	0	0	0	0	0	0	0	0	0	0	0	0	0	0	0	0	0
13763	1	1	0	0	0	0	0	NA	NA	1	1	ENSG00000145723	GIN1	ENSG00000145723_naive_CD4	5	102120138	104120138	0	0	0	1	0	0	0	0	0	0	0	0	0	0	0	0	0	0	0	0	0	0	0	0	0	0	0
13764	1	1	0	0	0	0	0	NA	NA	1	1	ENSG00000152495	CAMK4	ENSG00000152495_naive_CD4	5	110224384	112224384	0	0	0	1	0	0	0	0	0	0	0	0	0	0	0	0	0	0	0	0	0	0	0	0	0	0	0
13765	1	1	0	0	0	0	0	NA	NA	1	1	ENSG00000129625	REEP5	ENSG00000129625_naive_CD4	5	111922227	113922227	0	0	0	1	0	0	0	0	0	0	0	0	0	0	0	0	0	0	0	0	0	0	0	0	0	0	0
13766	1	1	0	0	0	0	0	NA	NA	1	1	ENSG00000164172	MOCS2	ENSG00000164172_naive_CD4	5	52109757	54109757	0	0	0	1	0	0	0	0	0	0	0	0	0	0	0	0	0	0	0	0	0	0	0	0	0	0	0
13767	1	1	0	0	0	0	0	NA	NA	1	1	ENSG00000129473	BCL2L2	ENSG00000129473_naive_CD4	14	22306833	24306833	0	0	0	1	0	0	0	0	0	0	0	0	0	0	0	0	0	0	0	0	0	0	0	0	0	0	0
13768	1	1	0	0	0	0	0	NA	NA	1	1	ENSG00000119669	IRF2BPL	ENSG00000119669_naive_CD4	14	76028708	78028708	0	0	0	1	0	0	0	0	0	0	0	0	0	0	0	0	0	0	0	0	0	0	0	0	0	0	0
13769	1	1	0	0	0	0	0	NA	NA	1	1	ENSG00000100629	CEP128	ENSG00000100629_naive_CD4	14	79941738	81941738	0	0	0	1	0	0	0	0	0	0	0	0	0	0	0	0	0	0	0	0	0	0	0	0	0	0	0
13770	1	1	0	0	0	0	0	NA	NA	1	1	ENSG00000150593	PDCD4	ENSG00000150593_naive_CD4	10	109871928	111871928	0	0	0	1	0	0	0	0	0	0	0	0	0	0	0	0	0	0	0	0	0	0	0	0	0	0	0
13771	1	1	0	0	0	0	0	NA	NA	1	1	ENSG00000214413	BBIP1	ENSG00000214413_naive_CD4	10	109919180	111919180	0	0	0	1	0	0	0	0	0	0	0	0	0	0	0	0	0	0	0	0	0	0	0	0	0	0	0
13772	1	1	0	0	0	0	0	NA	NA	1	1	ENSG00000148773	MKI67	ENSG00000148773_naive_CD4	10	127126423	129126423	0	0	0	1	0	0	0	0	0	0	0	0	0	0	0	0	0	0	0	0	0	0	0	0	0	0	0
13773	1	1	0	0	0	0	0	NA	NA	1	1	ENSG00000235010	ENSG00000235010	ENSG00000235010_naive_CD4	10	131184999	133184999	0	0	0	1	0	0	0	0	0	0	0	0	0	0	0	0	0	0	0	0	0	0	0	0	0	0	0
13774	1	1	0	0	0	0	0	NA	NA	1	1	ENSG00000256628	ZBTB11-AS1	ENSG00000256628_naive_CD4	3	100676475	102676475	0	0	0	1	0	0	0	0	0	0	0	0	0	0	0	0	0	0	0	0	0	0	0	0	0	0	0
13775	1	1	0	0	0	0	0	NA	NA	1	1	ENSG00000144815	NXPE3	ENSG00000144815_naive_CD4	3	100779211	102779211	0	0	0	1	0	0	0	0	0	0	0	0	0	0	0	0	0	0	0	0	0	0	0	0	0	0	0
13776	1	1	0	0	0	0	0	NA	NA	1	1	ENSG00000183621	ZNF438	ENSG00000183621_naive_CD4	10	30031937	32031937	0	0	0	1	0	0	0	0	0	0	0	0	0	0	0	0	0	0	0	0	0	0	0	0	0	0	0
13777	1	1	0	0	0	0	0	NA	NA	1	1	ENSG00000137135	ARHGEF39	ENSG00000137135_naive_CD4	9	34665195	36665195	0	0	0	1	0	0	0	0	0	0	0	0	0	0	0	0	0	0	0	0	0	0	0	0	0	0	0
13778	1	1	0	0	0	0	0	NA	NA	1	1	ENSG00000136908	DPM2	ENSG00000136908_naive_CD4	9	126937854	128937854	0	0	0	1	0	0	0	0	0	0	0	0	0	0	0	0	0	0	0	0	0	0	0	0	0	0	0
13779	1	1	0	0	0	0	0	NA	NA	1	1	ENSG00000165140	FBP1	ENSG00000165140_naive_CD4	9	93639518	95639518	0	0	0	1	0	0	0	0	0	0	0	0	0	0	0	0	0	0	0	0	0	0	0	0	0	0	0
13780	1	1	0	0	0	0	0	NA	NA	1	1	ENSG00000185920	PTCH1	ENSG00000185920_naive_CD4	9	94509266	96509266	0	0	0	1	0	0	0	0	0	0	0	0	0	0	0	0	0	0	0	0	0	0	0	0	0	0	0
13781	1	1	0	0	0	0	0	NA	NA	1	1	ENSG00000273066	ENSG00000273066	ENSG00000273066_naive_CD4	9	135799223	137799223	0	0	0	1	0	0	0	0	0	0	0	0	0	0	0	0	0	0	0	0	0	0	0	0	0	0	0
13782	1	1	0	0	0	0	0	NA	NA	1	1	ENSG00000127191	TRAF2	ENSG00000127191_naive_CD4	9	135886516	137886516	0	0	0	1	0	0	0	0	0	0	0	0	0	0	0	0	0	0	0	0	0	0	0	0	0	0	0
13783	1	1	0	0	0	0	0	NA	NA	1	1	ENSG00000239665	ENSG00000239665	ENSG00000239665_naive_CD4	10	12631288	14631288	0	0	0	1	0	0	0	0	0	0	0	0	0	0	0	0	0	0	0	0	0	0	0	0	0	0	0
13784	1	1	0	0	0	0	0	NA	NA	1	1	ENSG00000188921	HACD4	ENSG00000188921_naive_CD4	9	20031640	22031640	0	0	0	1	0	0	0	0	0	0	0	0	0	0	0	0	0	0	0	0	0	0	0	0	0	0	0
13785	1	1	0	0	0	0	0	NA	NA	1	1	ENSG00000135046	ANXA1	ENSG00000135046_naive_CD4	9	72151865	74151865	0	0	0	1	0	0	0	0	0	0	0	0	0	0	0	0	0	0	0	0	0	0	0	0	0	0	0
13786	1	1	0	0	0	0	0	NA	NA	1	1	ENSG00000176422	SPRYD4	ENSG00000176422_naive_CD4	12	55468578	57468578	0	0	0	1	0	0	0	0	0	0	0	0	0	0	0	0	0	0	0	0	0	0	0	0	0	0	0
13787	1	1	0	0	0	0	0	NA	NA	1	1	ENSG00000287566	ENSG00000287566	ENSG00000287566_naive_CD4	10	4554329	6554329	0	0	0	1	0	0	0	0	0	0	0	0	0	0	0	0	0	0	0	0	0	0	0	0	0	0	0
13788	1	1	0	0	0	0	0	NA	NA	1	1	ENSG00000170525	PFKFB3	ENSG00000170525_naive_CD4	10	5202932	7202932	0	0	0	1	0	0	0	0	0	0	0	0	0	0	0	0	0	0	0	0	0	0	0	0	0	0	0
13789	1	1	0	0	0	0	0	NA	NA	1	1	ENSG00000160539	PLPP7	ENSG00000160539_naive_CD4	9	130289723	132289723	0	0	0	1	0	0	0	0	0	0	0	0	0	0	0	0	0	0	0	0	0	0	0	0	0	0	0
13790	1	1	0	0	0	0	0	NA	NA	1	1	ENSG00000132932	ATP8A2	ENSG00000132932_naive_CD4	13	24371974	26371974	0	0	0	1	0	0	0	0	0	0	0	0	0	0	0	0	0	0	0	0	0	0	0	0	0	0	0
13791	1	1	0	0	0	0	0	NA	NA	1	1	ENSG00000186184	POLR1D	ENSG00000186184_naive_CD4	13	26621892	28621892	0	0	0	1	0	0	0	0	0	0	0	0	0	0	0	0	0	0	0	0	0	0	0	0	0	0	0
13792	1	1	0	0	0	0	0	NA	NA	1	1	ENSG00000132952	USPL1	ENSG00000132952_naive_CD4	13	29617920	31617920	0	0	0	1	0	0	0	0	0	0	0	0	0	0	0	0	0	0	0	0	0	0	0	0	0	0	0
13793	1	1	0	0	0	0	0	NA	NA	1	1	ENSG00000132965	ALOX5AP	ENSG00000132965_naive_CD4	13	29735543	31735543	0	0	0	1	0	0	0	0	0	0	0	0	0	0	0	0	0	0	0	0	0	0	0	0	0	0	0
13794	1	1	0	0	0	0	0	NA	NA	1	1	ENSG00000286330	ENSG00000286330	ENSG00000286330_naive_CD4	13	73288070	75288070	0	0	0	1	0	0	0	0	0	0	0	0	0	0	0	0	0	0	0	0	0	0	0	0	0	0	0
13795	1	1	0	0	0	0	0	NA	NA	1	1	ENSG00000136111	TBC1D4	ENSG00000136111_naive_CD4	13	74482169	76482169	0	0	0	1	0	0	0	0	0	0	0	0	0	0	0	0	0	0	0	0	0	0	0	0	0	0	0
13796	1	1	0	0	0	0	0	NA	NA	1	1	ENSG00000089351	GRAMD1A	ENSG00000089351_naive_CD4	19	34000323	36000323	0	0	0	1	0	0	0	0	0	0	0	0	0	0	0	0	0	0	0	0	0	0	0	0	0	0	0
13797	1	1	0	0	0	0	0	NA	NA	1	1	ENSG00000176593	ENSG00000176593	ENSG00000176593_naive_CD4	19	57002061	59002061	0	0	0	1	0	0	0	0	0	0	0	0	0	0	0	0	0	0	0	0	0	0	0	0	0	0	0
13798	1	1	0	0	0	0	0	NA	NA	1	1	ENSG00000129968	ABHD17A	ENSG00000129968_naive_CD4	19	885496	2885496	0	0	0	1	0	0	0	0	0	0	0	0	0	0	0	0	0	0	0	0	0	0	0	0	0	0	0
13799	1	1	0	0	0	0	0	NA	NA	1	1	ENSG00000099800	TIMM13	ENSG00000099800_naive_CD4	19	1427586	3427586	0	0	0	1	0	0	0	0	0	0	0	0	0	0	0	0	0	0	0	0	0	0	0	0	0	0	0
13800	1	1	0	0	0	0	0	NA	NA	1	1	ENSG00000127507	ADGRE2	ENSG00000127507_naive_CD4	19	13778560	15778560	0	0	0	1	0	0	0	0	0	0	0	0	0	0	0	0	0	0	0	0	0	0	0	0	0	0	0
13801	1	1	0	0	0	0	0	NA	NA	1	1	ENSG00000268119	ENSG00000268119	ENSG00000268119_naive_CD4	19	20463908	22463908	0	0	0	1	0	0	0	0	0	0	0	0	0	0	0	0	0	0	0	0	0	0	0	0	0	0	0
13802	1	1	0	0	0	0	0	NA	NA	1	1	ENSG00000108107	RPL28	ENSG00000108107_naive_CD4	19	54385932	56385932	0	0	0	1	0	0	0	0	0	0	0	0	0	0	0	0	0	0	0	0	0	0	0	0	0	0	0
13803	1	1	0	0	0	0	0	NA	NA	1	1	ENSG00000204920	ZNF155	ENSG00000204920_naive_CD4	19	42984188	44984188	0	0	0	1	0	0	0	0	0	0	0	0	0	0	0	0	0	0	0	0	0	0	0	0	0	0	0
13804	1	1	0	0	0	0	0	NA	NA	1	1	ENSG00000267508	ZNF285	ENSG00000267508_naive_CD4	19	43401608	45401608	0	0	0	1	0	0	0	0	0	0	0	0	0	0	0	0	0	0	0	0	0	0	0	0	0	0	0
13805	1	1	0	0	0	0	0	NA	NA	1	1	ENSG00000167664	TMIGD2	ENSG00000167664_naive_CD4	19	3302431	5302431	0	0	0	1	0	0	0	0	0	0	0	0	0	0	0	0	0	0	0	0	0	0	0	0	0	0	0
13806	1	1	0	0	0	0	0	NA	NA	1	1	ENSG00000212123	PRR22	ENSG00000212123_naive_CD4	19	4784746	6784746	0	0	0	1	0	0	0	0	0	0	0	0	0	0	0	0	0	0	0	0	0	0	0	0	0	0	0
13807	1	1	0	0	0	0	0	NA	NA	1	1	ENSG00000090006	LTBP4	ENSG00000090006_naive_CD4	19	39601369	41601369	0	0	0	1	0	0	0	0	0	0	0	0	0	0	0	0	0	0	0	0	0	0	0	0	0	0	0
13808	1	1	0	0	0	0	0	NA	NA	1	1	ENSG00000179913	B3GNT3	ENSG00000179913_naive_CD4	19	16795138	18795138	0	0	0	1	0	0	0	0	0	0	0	0	0	0	0	0	0	0	0	0	0	0	0	0	0	0	0
13809	1	1	0	0	0	0	0	NA	NA	1	1	ENSG00000147576	ADHFE1	ENSG00000147576_naive_CD4	8	65432504	67432504	0	0	0	1	0	0	0	0	0	0	0	0	0	0	0	0	0	0	0	0	0	0	0	0	0	0	0
13810	1	1	0	0	0	0	0	NA	NA	1	1	ENSG00000136573	BLK	ENSG00000136573_naive_CD4	8	10494387	12494387	0	0	0	1	0	0	0	0	0	0	0	0	0	0	0	0	0	0	0	0	0	0	0	0	0	0	0
13811	1	1	0	0	0	0	0	NA	NA	1	1	ENSG00000104312	RIPK2	ENSG00000104312_naive_CD4	8	88757816	90757816	0	0	0	1	0	0	0	0	0	0	0	0	0	0	0	0	0	0	0	0	0	0	0	0	0	0	0
13812	1	1	0	0	0	0	0	NA	NA	1	1	ENSG00000261220	ST3GAL1-DT	ENSG00000261220_naive_CD4	8	132573183	134573183	0	0	0	1	0	0	0	0	0	0	0	0	0	0	0	0	0	0	0	0	0	0	0	0	0	0	0
13813	1	1	0	0	0	0	0	NA	NA	1	1	ENSG00000112759	SLC29A1	ENSG00000112759_naive_CD4	6	43223595	45223595	0	0	0	1	0	0	0	0	0	0	0	0	0	0	0	0	0	0	0	0	0	0	0	0	0	0	0
13814	1	1	0	0	0	0	0	NA	NA	1	1	ENSG00000271857	ENSG00000271857	ENSG00000271857_naive_CD4	6	44422005	46422005	0	0	0	1	0	0	0	0	0	0	0	0	0	0	0	0	0	0	0	0	0	0	0	0	0	0	0
13815	1	1	0	0	0	0	0	NA	NA	1	1	ENSG00000092964	DPYSL2	ENSG00000092964_naive_CD4	8	25514031	27514031	0	0	0	1	0	0	0	0	0	0	0	0	0	0	0	0	0	0	0	0	0	0	0	0	0	0	0
13816	1	1	0	0	0	0	0	NA	NA	1	1	ENSG00000170802	FOXN2	ENSG00000170802_naive_CD4	2	47314682	49314682	0	0	0	1	0	0	0	0	0	0	0	0	0	0	0	0	0	0	0	0	0	0	0	0	0	0	0
13817	1	1	0	0	0	0	0	NA	NA	1	1	ENSG00000115310	RTN4	ENSG00000115310_naive_CD4	2	54050451	56050451	0	0	0	1	0	0	0	0	0	0	0	0	0	0	0	0	0	0	0	0	0	0	0	0	0	0	0
13818	1	1	0	0	0	0	0	NA	NA	1	1	ENSG00000138449	SLC40A1	ENSG00000138449_naive_CD4	2	188580786	190580786	0	0	0	1	0	0	0	0	0	0	0	0	0	0	0	0	0	0	0	0	0	0	0	0	0	0	0
13819	1	1	0	0	0	0	0	NA	NA	1	1	ENSG00000288948	ENSG00000288948	ENSG00000288948_naive_CD4	2	100797890	102797890	0	0	0	1	0	0	0	0	0	0	0	0	0	0	0	0	0	0	0	0	0	0	0	0	0	0	0
13820	1	1	0	0	0	0	0	NA	NA	1	1	ENSG00000143162	CREG1	ENSG00000143162_naive_CD4	1	166553762	168553762	0	0	0	1	0	0	0	0	0	0	0	0	0	0	0	0	0	0	0	0	0	0	0	0	0	0	0
13821	1	1	0	0	0	0	0	NA	NA	1	1	ENSG00000143184	XCL1	ENSG00000143184_naive_CD4	1	167576605	169576605	0	0	0	1	0	0	0	0	0	0	0	0	0	0	0	0	0	0	0	0	0	0	0	0	0	0	0
13822	1	1	0	0	0	0	0	NA	NA	1	1	ENSG00000222020	HDAC4-AS1	ENSG00000222020_naive_CD4	2	238401436	240401436	0	0	0	1	0	0	0	0	0	0	0	0	0	0	0	0	0	0	0	0	0	0	0	0	0	0	0
13823	1	1	0	0	0	0	0	NA	NA	1	1	ENSG00000188389	PDCD1	ENSG00000188389_naive_CD4	2	240858894	242858894	0	0	0	1	0	0	0	0	0	0	0	0	0	0	0	0	0	0	0	0	0	0	0	0	0	0	0
13824	1	1	0	0	0	0	0	NA	NA	1	1	ENSG00000152689	RASGRP3	ENSG00000152689_naive_CD4	2	32476649	34476649	0	0	0	1	0	0	0	0	0	0	0	0	0	0	0	0	0	0	0	0	0	0	0	0	0	0	0
13825	1	1	0	0	0	0	0	NA	NA	1	1	ENSG00000213160	KLHL23	ENSG00000213160_naive_CD4	2	168733832	170733832	0	0	0	1	0	0	0	0	0	0	0	0	0	0	0	0	0	0	0	0	0	0	0	0	0	0	0
13826	1	1	0	0	0	0	0	NA	NA	1	1	ENSG00000198586	TLK1	ENSG00000198586_naive_CD4	2	170160893	172160893	0	0	0	1	0	0	0	0	0	0	0	0	0	0	0	0	0	0	0	0	0	0	0	0	0	0	0
13827	1	1	0	0	0	0	0	NA	NA	1	1	ENSG00000183281	PLGLB1	ENSG00000183281_naive_CD4	2	86021844	88021844	0	0	0	1	0	0	0	0	0	0	0	0	0	0	0	0	0	0	0	0	0	0	0	0	0	0	0
13828	1	1	0	0	0	0	0	NA	NA	1	1	ENSG00000288960	ENSG00000288960	ENSG00000288960_naive_CD4	2	94074906	96074906	0	0	0	1	0	0	0	0	0	0	0	0	0	0	0	0	0	0	0	0	0	0	0	0	0	0	0
13829	1	1	0	0	0	0	0	NA	NA	1	1	ENSG00000248227	LINC02513	ENSG00000248227_naive_CD4	4	37366914	39366914	0	0	0	1	0	0	0	0	0	0	0	0	0	0	0	0	0	0	0	0	0	0	0	0	0	0	0
13830	1	1	0	0	0	0	0	NA	NA	1	1	ENSG00000249667	LINC01259	ENSG00000249667_naive_CD4	4	37509767	39509767	0	0	0	1	0	0	0	0	0	0	0	0	0	0	0	0	0	0	0	0	0	0	0	0	0	0	0
13831	1	1	0	0	0	0	0	NA	NA	1	1	ENSG00000103852	TTC23	ENSG00000103852_naive_CD4	15	98249581	100249581	0	0	0	1	0	0	0	0	0	0	0	0	0	0	0	0	0	0	0	0	0	0	0	0	0	0	0
13832	1	1	0	0	0	0	0	NA	NA	1	1	ENSG00000259363	ENSG00000259363	ENSG00000259363_naive_CD4	15	98806991	100806991	0	0	0	1	0	0	0	0	0	0	0	0	0	0	0	0	0	0	0	0	0	0	0	0	0	0	0
13833	1	1	0	0	0	0	0	NA	NA	1	1	ENSG00000223509	ENSG00000223509	ENSG00000223509_naive_CD4	15	31536926	33536926	0	0	0	1	0	0	0	0	0	0	0	0	0	0	0	0	0	0	0	0	0	0	0	0	0	0	0
13834	1	1	0	0	0	0	0	NA	NA	1	1	ENSG00000159733	ZFYVE28	ENSG00000159733_naive_CD4	4	1418645	3418645	0	0	0	1	0	0	0	0	0	0	0	0	0	0	0	0	0	0	0	0	0	0	0	0	0	0	0
13835	1	1	0	0	0	0	0	NA	NA	1	1	ENSG00000137842	TMEM62	ENSG00000137842_naive_CD4	15	42133586	44133586	0	0	0	1	0	0	0	0	0	0	0	0	0	0	0	0	0	0	0	0	0	0	0	0	0	0	0
13836	1	1	0	0	0	0	0	NA	NA	1	1	ENSG00000183691	NOG	ENSG00000183691_naive_CD4	17	55593699	57593699	0	0	0	1	0	0	0	0	0	0	0	0	0	0	0	0	0	0	0	0	0	0	0	0	0	0	0
13837	1	1	0	0	0	0	0	NA	NA	1	1	ENSG00000205302	SNX2	ENSG00000205302_naive_CD4	5	121775080	123775080	0	0	0	1	0	0	0	0	0	0	0	0	0	0	0	0	0	0	0	0	0	0	0	0	0	0	0
13838	1	1	0	0	0	0	0	NA	NA	1	1	ENSG00000164241	C5orf63	ENSG00000164241_naive_CD4	5	126073502	128073502	0	0	0	1	0	0	0	0	0	0	0	0	0	0	0	0	0	0	0	0	0	0	0	0	0	0	0
13839	1	1	0	0	0	0	0	NA	NA	1	1	ENSG00000267676	THA1P	ENSG00000267676_naive_CD4	17	77254416	79254416	0	0	0	1	0	0	0	0	0	0	0	0	0	0	0	0	0	0	0	0	0	0	0	0	0	0	0
13840	1	1	0	0	0	0	0	NA	NA	1	1	ENSG00000279570	ENSG00000279570	ENSG00000279570_naive_CD4	17	77691979	79691979	0	0	0	1	0	0	0	0	0	0	0	0	0	0	0	0	0	0	0	0	0	0	0	0	0	0	0
13841	1	1	0	0	0	0	0	NA	NA	1	1	ENSG00000169710	FASN	ENSG00000169710_naive_CD4	17	81098236	83098236	0	0	0	1	0	0	0	0	0	0	0	0	0	0	0	0	0	0	0	0	0	0	0	0	0	0	0
13842	1	1	0	0	0	0	0	NA	NA	1	1	ENSG00000250462	LRRC37BP1	ENSG00000250462_naive_CD4	17	29629680	31629680	0	0	0	1	0	0	0	0	0	0	0	0	0	0	0	0	0	0	0	0	0	0	0	0	0	0	0
13843	1	1	0	0	0	0	0	NA	NA	1	1	ENSG00000266490	ENSG00000266490	ENSG00000266490_naive_CD4	17	29792372	31792372	0	0	0	1	0	0	0	0	0	0	0	0	0	0	0	0	0	0	0	0	0	0	0	0	0	0	0
13844	1	1	0	0	0	0	0	NA	NA	1	1	ENSG00000279361	ENSG00000279361	ENSG00000279361_naive_CD4	17	66637774	68637774	0	0	0	1	0	0	0	0	0	0	0	0	0	0	0	0	0	0	0	0	0	0	0	0	0	0	0
13845	1	1	0	0	0	0	0	NA	NA	1	1	ENSG00000179029	TMEM107	ENSG00000179029_naive_CD4	17	7176380	9176380	0	0	0	1	0	0	0	0	0	0	0	0	0	0	0	0	0	0	0	0	0	0	0	0	0	0	0
13846	1	1	0	0	0	0	0	NA	NA	1	1	ENSG00000273816	ENSG00000273816	ENSG00000273816_naive_CD4	17	8244897	10244897	0	0	0	1	0	0	0	0	0	0	0	0	0	0	0	0	0	0	0	0	0	0	0	0	0	0	0
13847	1	1	0	0	0	0	0	NA	NA	1	1	ENSG00000134046	MBD2	ENSG00000134046_naive_CD4	18	53224669	55224669	0	0	0	1	0	0	0	0	0	0	0	0	0	0	0	0	0	0	0	0	0	0	0	0	0	0	0
13848	1	1	0	0	0	0	0	NA	NA	1	1	ENSG00000141447	OSBPL1A	ENSG00000141447_naive_CD4	18	23397824	25397824	0	0	0	1	0	0	0	0	0	0	0	0	0	0	0	0	0	0	0	0	0	0	0	0	0	0	0
13849	1	1	0	0	0	0	0	NA	NA	1	1	ENSG00000131196	NFATC1	ENSG00000131196_naive_CD4	18	78395930	80395930	0	0	0	1	0	0	0	0	0	0	0	0	0	0	0	0	0	0	0	0	0	0	0	0	0	0	0
13850	1	1	0	0	0	0	0	NA	NA	1	1	ENSG00000226742	HSBP1L1	ENSG00000226742_naive_CD4	18	78964643	80964643	0	0	0	1	0	0	0	0	0	0	0	0	0	0	0	0	0	0	0	0	0	0	0	0	0	0	0
13851	1	1	0	0	0	0	0	NA	NA	1	1	ENSG00000235126	ENSG00000235126	ENSG00000235126_naive_CD4	3	196458323	198458323	0	0	0	1	0	0	0	0	0	0	0	0	0	0	0	0	0	0	0	0	0	0	0	0	0	0	0
13852	1	1	0	0	0	0	0	NA	NA	1	1	ENSG00000144712	CAND2	ENSG00000144712_naive_CD4	3	11796680	13796680	0	0	0	1	0	0	0	0	0	0	0	0	0	0	0	0	0	0	0	0	0	0	0	0	0	0	0
13853	1	1	0	0	0	0	0	NA	NA	1	1	ENSG00000100106	TRIOBP	ENSG00000100106_naive_CD4	22	36697048	38697048	0	0	0	1	0	0	0	0	0	0	0	0	0	0	0	0	0	0	0	0	0	0	0	0	0	0	0
13854	1	1	0	0	0	0	0	NA	NA	1	1	ENSG00000168301	KCTD6	ENSG00000168301_naive_CD4	3	57492096	59492096	0	0	0	1	0	0	0	0	0	0	0	0	0	0	0	0	0	0	0	0	0	0	0	0	0	0	0
13855	1	1	0	0	0	0	0	NA	NA	1	1	ENSG00000127249	ATP13A4	ENSG00000127249_naive_CD4	3	192554895	194554895	0	0	0	1	0	0	0	0	0	0	0	0	0	0	0	0	0	0	0	0	0	0	0	0	0	0	0
13856	1	1	0	0	0	0	0	NA	NA	1	1	ENSG00000231305	ENSG00000231305	ENSG00000231305_naive_CD4	3	127871540	129871540	0	0	0	1	0	0	0	0	0	0	0	0	0	0	0	0	0	0	0	0	0	0	0	0	0	0	0
13857	1	1	0	0	0	0	0	NA	NA	1	1	ENSG00000023191	RNH1	ENSG00000023191_naive_CD4	11	-492758	1507242	0	0	0	1	0	0	0	0	0	0	0	0	0	0	0	0	0	0	0	0	0	0	0	0	0	0	0
13858	1	1	0	0	0	0	0	NA	NA	1	1	ENSG00000144840	RABL3	ENSG00000144840_naive_CD4	3	119742516	121742516	0	0	0	1	0	0	0	0	0	0	0	0	0	0	0	0	0	0	0	0	0	0	0	0	0	0	0
13859	1	1	0	0	0	0	0	NA	NA	1	1	ENSG00000228839	PIK3IP1-DT	ENSG00000228839_naive_CD4	22	30292499	32292499	0	0	0	1	0	0	0	0	0	0	0	0	0	0	0	0	0	0	0	0	0	0	0	0	0	0	0
13860	1	1	0	0	0	0	0	NA	NA	1	1	ENSG00000205853	RFPL3S	ENSG00000205853_naive_CD4	22	31382106	33382106	0	0	0	1	0	0	0	0	0	0	0	0	0	0	0	0	0	0	0	0	0	0	0	0	0	0	0
13861	1	1	0	0	0	0	0	NA	NA	1	1	ENSG00000236540	ENSG00000236540	ENSG00000236540_naive_CD4	22	19070569	21070569	0	0	0	1	0	0	0	0	0	0	0	0	0	0	0	0	0	0	0	0	0	0	0	0	0	0	0
13862	1	1	0	0	0	0	0	NA	NA	1	1	ENSG00000273139	ENSG00000273139	ENSG00000273139_naive_CD4	22	19320739	21320739	0	0	0	1	0	0	0	0	0	0	0	0	0	0	0	0	0	0	0	0	0	0	0	0	0	0	0
13863	1	1	0	0	0	0	0	NA	NA	1	1	ENSG00000182544	MFSD5	ENSG00000182544_naive_CD4	12	52252095	54252095	0	0	0	1	0	0	0	0	0	0	0	0	0	0	0	0	0	0	0	0	0	0	0	0	0	0	0
13864	1	1	0	0	0	0	0	NA	NA	1	1	ENSG00000060138	YBX3	ENSG00000060138_naive_CD4	12	9723323	11723323	0	0	0	1	0	0	0	0	0	0	0	0	0	0	0	0	0	0	0	0	0	0	0	0	0	0	0
13865	1	1	0	0	0	0	0	NA	NA	1	1	ENSG00000106605	BLVRA	ENSG00000106605_naive_CD4	7	42758680	44758680	0	0	0	1	0	0	0	0	0	0	0	0	0	0	0	0	0	0	0	0	0	0	0	0	0	0	0
13866	1	1	0	0	0	0	0	NA	NA	1	1	ENSG00000239556	ENSG00000239556	ENSG00000239556_naive_CD4	7	42990207	44990207	0	0	0	1	0	0	0	0	0	0	0	0	0	0	0	0	0	0	0	0	0	0	0	0	0	0	0
13867	1	1	0	0	0	0	0	NA	NA	1	1	ENSG00000272655	POLR2J4	ENSG00000272655_naive_CD4	7	43019113	45019113	0	0	0	1	0	0	0	0	0	0	0	0	0	0	0	0	0	0	0	0	0	0	0	0	0	0	0
13868	1	1	0	0	0	0	0	NA	NA	1	1	ENSG00000106624	AEBP1	ENSG00000106624_naive_CD4	7	43104345	45104345	0	0	0	1	0	0	0	0	0	0	0	0	0	0	0	0	0	0	0	0	0	0	0	0	0	0	0
13869	1	1	0	0	0	0	0	NA	NA	1	1	ENSG00000288756	ENSG00000288756	ENSG00000288756_naive_CD4	8	76000177	78000177	0	0	0	1	0	0	0	0	0	0	0	0	0	0	0	0	0	0	0	0	0	0	0	0	0	0	0
13870	1	1	0	0	0	0	0	NA	NA	1	1	ENSG00000271204	ENSG00000271204	ENSG00000271204_naive_CD4	7	129932206	131932206	0	0	0	1	0	0	0	0	0	0	0	0	0	0	0	0	0	0	0	0	0	0	0	0	0	0	0
13871	1	1	0	0	0	0	0	NA	NA	1	1	ENSG00000137500	CCDC90B	ENSG00000137500_naive_CD4	11	82286367	84286367	0	0	0	1	0	0	0	0	0	0	0	0	0	0	0	0	0	0	0	0	0	0	0	0	0	0	0
13872	1	1	0	0	0	0	0	NA	NA	1	1	ENSG00000110172	CHORDC1	ENSG00000110172_naive_CD4	11	89223049	91223049	0	0	0	1	0	0	0	0	0	0	0	0	0	0	0	0	0	0	0	0	0	0	0	0	0	0	0
13873	1	1	0	0	0	0	0	NA	NA	1	1	ENSG00000184863	RBM33	ENSG00000184863_naive_CD4	7	154644661	156644661	0	0	0	1	0	0	0	0	0	0	0	0	0	0	0	0	0	0	0	0	0	0	0	0	0	0	0
13874	1	1	0	0	0	0	0	NA	NA	1	1	ENSG00000182648	LINC01006	ENSG00000182648_naive_CD4	7	155640599	157640599	0	0	0	1	0	0	0	0	0	0	0	0	0	0	0	0	0	0	0	0	0	0	0	0	0	0	0
13875	1	1	0	0	0	0	0	NA	NA	1	1	ENSG00000120451	SNX19	ENSG00000120451_naive_CD4	11	129916479	131916479	0	0	0	1	0	0	0	0	0	0	0	0	0	0	0	0	0	0	0	0	0	0	0	0	0	0	0
13876	1	1	0	0	0	0	0	NA	NA	1	1	ENSG00000177106	EPS8L2	ENSG00000177106_naive_CD4	11	-293769	1706231	0	0	0	1	0	0	0	0	0	0	0	0	0	0	0	0	0	0	0	0	0	0	0	0	0	0	0
13877	1	1	0	0	0	0	0	NA	NA	1	1	ENSG00000214026	MRPL23	ENSG00000214026_naive_CD4	11	947332	2947332	0	0	0	1	0	0	0	0	0	0	0	0	0	0	0	0	0	0	0	0	0	0	0	0	0	0	0
13878	1	1	0	0	0	0	0	NA	NA	1	1	ENSG00000235944	ZNF815P	ENSG00000235944_naive_CD4	7	4823207	6823207	0	0	0	1	0	0	0	0	0	0	0	0	0	0	0	0	0	0	0	0	0	0	0	0	0	0	0
13879	1	1	0	0	0	0	0	NA	NA	1	1	ENSG00000122674	CCZ1	ENSG00000122674_naive_CD4	7	4898733	6898733	0	0	0	1	0	0	0	0	0	0	0	0	0	0	0	0	0	0	0	0	0	0	0	0	0	0	0
13880	1	1	0	0	0	0	0	NA	NA	1	1	ENSG00000106330	MOSPD3	ENSG00000106330_naive_CD4	7	99612540	101612540	0	0	0	1	0	0	0	0	0	0	0	0	0	0	0	0	0	0	0	0	0	0	0	0	0	0	0
13881	1	1	0	0	0	0	0	NA	NA	1	1	ENSG00000146830	GIGYF1	ENSG00000146830_naive_CD4	7	99694250	101694250	0	0	0	1	0	0	0	0	0	0	0	0	0	0	0	0	0	0	0	0	0	0	0	0	0	0	0
13882	1	1	0	0	0	0	0	NA	NA	1	1	ENSG00000255468	ENSG00000255468	ENSG00000255468_naive_CD4	11	65348215	67348215	0	0	0	1	0	0	0	0	0	0	0	0	0	0	0	0	0	0	0	0	0	0	0	0	0	0	0
13883	1	1	0	0	0	0	0	NA	NA	1	1	ENSG00000241657	TRBV11-2	ENSG00000241657_naive_CD4	7	141433895	143433895	0	0	0	1	0	0	0	0	0	0	0	0	0	0	0	0	0	0	0	0	0	0	0	0	0	0	0
13884	1	1	0	0	0	0	0	NA	NA	1	1	ENSG00000075239	ACAT1	ENSG00000075239_naive_CD4	11	107121567	109121567	0	0	0	1	0	0	0	0	0	0	0	0	0	0	0	0	0	0	0	0	0	0	0	0	0	0	0
13885	1	1	0	0	0	0	0	NA	NA	1	1	ENSG00000127951	FGL2	ENSG00000127951_naive_CD4	7	76199819	78199819	0	0	0	1	0	0	0	0	0	0	0	0	0	0	0	0	0	0	0	0	0	0	0	0	0	0	0
13886	1	1	0	0	0	0	0	NA	NA	1	1	ENSG00000109943	CRTAM	ENSG00000109943_naive_CD4	11	121838500	123838500	0	0	0	1	0	0	0	0	0	0	0	0	0	0	0	0	0	0	0	0	0	0	0	0	0	0	0
13887	1	1	0	0	0	0	0	NA	NA	1	1	ENSG00000082898	XPO1	ENSG00000082898_naive_CD4	2	60538356	62538356	0	0	0	1	0	0	0	0	0	0	0	0	0	0	0	0	0	0	0	0	0	0	0	0	0	0	0
13888	1	1	0	0	0	0	0	NA	NA	1	1	ENSG00000070081	NUCB2	ENSG00000070081_naive_CD4	11	16276739	18276739	0	0	0	1	0	0	0	0	0	0	0	0	0	0	0	0	0	0	0	0	0	0	0	0	0	0	0
13889	1	1	0	0	0	0	0	NA	NA	1	1	ENSG00000285545	ENSG00000285545	ENSG00000285545_naive_CD4	11	16351703	18351703	0	0	0	1	0	0	0	0	0	0	0	0	0	0	0	0	0	0	0	0	0	0	0	0	0	0	0
13890	1	1	0	0	0	0	0	NA	NA	1	1	ENSG00000166341	DCHS1	ENSG00000166341_naive_CD4	11	5655809	7655809	0	0	0	1	0	0	0	0	0	0	0	0	0	0	0	0	0	0	0	0	0	0	0	0	0	0	0
13891	1	1	0	0	0	0	0	NA	NA	1	1	ENSG00000091127	PUS7	ENSG00000091127_naive_CD4	7	104522271	106522271	0	0	0	1	0	0	0	0	0	0	0	0	0	0	0	0	0	0	0	0	0	0	0	0	0	0	0
13892	1	1	0	0	0	0	0	NA	NA	1	1	ENSG00000121691	CAT	ENSG00000121691_naive_CD4	11	33438934	35438934	0	0	0	1	0	0	0	0	0	0	0	0	0	0	0	0	0	0	0	0	0	0	0	0	0	0	0
13893	1	1	0	0	0	0	0	NA	NA	1	1	ENSG00000225832	ENSG00000225832	ENSG00000225832_naive_CD4	6	19723655	21723655	0	0	0	1	0	0	0	0	0	0	0	0	0	0	0	0	0	0	0	0	0	0	0	0	0	0	0
13894	1	1	0	0	0	0	0	NA	NA	1	1	ENSG00000112308	C6orf62	ENSG00000112308_naive_CD4	6	23719154	25719154	0	0	0	1	0	0	0	0	0	0	0	0	0	0	0	0	0	0	0	0	0	0	0	0	0	0	0
13895	1	1	0	0	0	0	0	NA	NA	1	1	ENSG00000146243	IRAK1BP1	ENSG00000146243_naive_CD4	6	77867551	79867551	0	0	0	1	0	0	0	0	0	0	0	0	0	0	0	0	0	0	0	0	0	0	0	0	0	0	0
13896	1	1	0	0	0	0	0	NA	NA	1	1	ENSG00000204209	DAXX	ENSG00000204209_naive_CD4	6	32322959	34322959	0	0	0	1	0	0	0	0	0	0	0	0	0	0	0	0	0	0	0	0	0	0	0	0	0	0	0
13897	1	1	0	0	0	0	0	NA	NA	1	1	ENSG00000096433	ITPR3	ENSG00000096433_naive_CD4	6	32621322	34621322	0	0	0	1	0	0	0	0	0	0	0	0	0	0	0	0	0	0	0	0	0	0	0	0	0	0	0
13898	1	1	0	0	0	0	0	NA	NA	1	1	ENSG00000235652	FBXO30-DT	ENSG00000235652_naive_CD4	6	144799409	146799409	0	0	0	1	0	0	0	0	0	0	0	0	0	0	0	0	0	0	0	0	0	0	0	0	0	0	0
13899	1	1	0	0	0	0	0	NA	NA	1	1	ENSG00000204616	TRIM31	ENSG00000204616_naive_CD4	6	29113090	31113090	0	0	0	1	0	0	0	0	0	0	0	0	0	0	0	0	0	0	0	0	0	0	0	0	0	0	0
13900	1	1	0	0	0	0	0	NA	NA	1	1	ENSG00000138678	GPAT3	ENSG00000138678_naive_CD4	4	82536108	84536108	0	0	0	1	0	0	0	0	0	0	0	0	0	0	0	0	0	0	0	0	0	0	0	0	0	0	0
13901	1	1	0	0	0	0	0	NA	NA	1	1	ENSG00000255389	ENSG00000255389	ENSG00000255389_naive_CD4	6	110599875	112599875	0	0	0	1	0	0	0	0	0	0	0	0	0	0	0	0	0	0	0	0	0	0	0	0	0	0	0
13902	1	1	0	0	0	0	0	NA	NA	1	1	ENSG00000132622	HSPA12B	ENSG00000132622_naive_CD4	20	2732685	4732685	0	0	0	1	0	0	0	0	0	0	0	0	0	0	0	0	0	0	0	0	0	0	0	0	0	0	0
13903	1	1	0	0	0	0	0	NA	NA	1	1	ENSG00000101224	CDC25B	ENSG00000101224_naive_CD4	20	2796310	4796310	0	0	0	1	0	0	0	0	0	0	0	0	0	0	0	0	0	0	0	0	0	0	0	0	0	0	0
13904	1	1	0	0	0	0	0	NA	NA	1	1	ENSG00000111843	TMEM14C	ENSG00000111843_naive_CD4	6	9723070	11723070	0	0	0	1	0	0	0	0	0	0	0	0	0	0	0	0	0	0	0	0	0	0	0	0	0	0	0
13905	1	1	0	0	0	0	0	NA	NA	1	1	ENSG00000181315	ZNF322	ENSG00000181315_naive_CD4	6	25659746	27659746	0	0	0	1	0	0	0	0	0	0	0	0	0	0	0	0	0	0	0	0	0	0	0	0	0	0	0
13906	1	1	0	0	0	0	0	NA	NA	1	1	ENSG00000287252	ENSG00000287252	ENSG00000287252_naive_CD4	6	26757445	28757445	0	0	0	1	0	0	0	0	0	0	0	0	0	0	0	0	0	0	0	0	0	0	0	0	0	0	0
13907	1	1	0	0	0	0	0	NA	NA	1	1	ENSG00000137185	ZSCAN9	ENSG00000137185_naive_CD4	6	27225275	29225275	0	0	0	1	0	0	0	0	0	0	0	0	0	0	0	0	0	0	0	0	0	0	0	0	0	0	0
13908	1	1	0	0	0	0	0	NA	NA	1	1	ENSG00000228506	ENSG00000228506	ENSG00000228506_naive_CD4	6	98424913	100424913	0	0	0	1	0	0	0	0	0	0	0	0	0	0	0	0	0	0	0	0	0	0	0	0	0	0	0
13909	1	1	0	0	0	0	0	NA	NA	1	1	ENSG00000277301	ENSG00000277301	ENSG00000277301_naive_CD4	20	31509959	33509959	0	0	0	1	0	0	0	0	0	0	0	0	0	0	0	0	0	0	0	0	0	0	0	0	0	0	0
13910	1	1	0	0	0	0	0	NA	NA	1	1	ENSG00000197622	CDC42SE1	ENSG00000197622_naive_CD4	1	150059622	152059622	0	0	0	1	0	0	0	0	0	0	0	0	0	0	0	0	0	0	0	0	0	0	0	0	0	0	0
13911	1	1	0	0	0	0	0	NA	NA	1	1	ENSG00000228594	FNDC10	ENSG00000228594_naive_CD4	1	600135	2600135	0	0	0	1	0	0	0	0	0	0	0	0	0	0	0	0	0	0	0	0	0	0	0	0	0	0	0
13912	1	1	0	0	0	0	0	NA	NA	1	1	ENSG00000188404	SELL	ENSG00000188404_naive_CD4	1	168711620	170711620	0	0	0	1	0	0	0	0	0	0	0	0	0	0	0	0	0	0	0	0	0	0	0	0	0	0	0
13913	1	1	0	0	0	0	0	NA	NA	1	1	ENSG00000275764	ENSG00000275764	ENSG00000275764_naive_CD4	12	26037100	28037100	0	0	0	1	0	0	0	0	0	0	0	0	0	0	0	0	0	0	0	0	0	0	0	0	0	0	0
13914	1	1	0	0	0	0	0	NA	NA	1	1	ENSG00000087448	KLHL42	ENSG00000087448_naive_CD4	12	26780233	28780233	0	0	0	1	0	0	0	0	0	0	0	0	0	0	0	0	0	0	0	0	0	0	0	0	0	0	0
13915	1	1	0	0	0	0	0	NA	NA	1	1	ENSG00000237471	ENSG00000237471	ENSG00000237471_naive_CD4	7	44940449	46940449	0	0	0	1	0	0	0	0	0	0	0	0	0	0	0	0	0	0	0	0	0	0	0	0	0	0	0
13916	1	1	0	0	0	0	0	NA	NA	1	1	ENSG00000224746	ENSG00000224746	ENSG00000224746_naive_CD4	7	134774521	136774521	0	0	0	1	0	0	0	0	0	0	0	0	0	0	0	0	0	0	0	0	0	0	0	0	0	0	0
13917	1	1	0	0	0	0	0	NA	NA	1	1	ENSG00000182158	CREB3L2	ENSG00000182158_naive_CD4	7	137002086	139002086	0	0	0	1	0	0	0	0	0	0	0	0	0	0	0	0	0	0	0	0	0	0	0	0	0	0	0
13918	1	1	0	0	0	0	0	NA	NA	1	1	ENSG00000149212	SESN3	ENSG00000149212_naive_CD4	11	94231202	96231202	0	0	0	1	0	0	0	0	0	0	0	0	0	0	0	0	0	0	0	0	0	0	0	0	0	0	0
13919	1	1	0	0	0	0	0	NA	NA	1	1	ENSG00000204536	CCHCR1	ENSG00000204536_naive_CD4	6	30157802	32157802	0	0	0	1	0	0	0	0	0	0	0	0	0	0	0	0	0	0	0	0	0	0	0	0	0	0	0
13920	1	1	0	0	0	0	0	NA	NA	1	1	ENSG00000286940	MICB-DT	ENSG00000286940_naive_CD4	6	30494935	32494935	0	0	0	1	0	0	0	0	0	0	0	0	0	0	0	0	0	0	0	0	0	0	0	0	0	0	0
13921	1	1	0	0	0	0	0	NA	NA	1	1	ENSG00000224635	ENSG00000224635	ENSG00000224635_naive_CD4	20	37416797	39416797	0	0	0	1	0	0	0	0	0	0	0	0	0	0	0	0	0	0	0	0	0	0	0	0	0	0	0
13922	1	1	0	0	0	0	0	NA	NA	1	1	ENSG00000117595	IRF6	ENSG00000117595_naive_CD4	1	208806142	210806142	0	0	0	1	0	0	0	0	0	0	0	0	0	0	0	0	0	0	0	0	0	0	0	0	0	0	0
13923	1	1	0	0	0	0	0	NA	NA	1	1	ENSG00000159339	PADI4	ENSG00000159339_naive_CD4	1	16308197	18308197	0	0	0	1	0	0	0	0	0	0	0	0	0	0	0	0	0	0	0	0	0	0	0	0	0	0	0
13924	1	1	0	0	0	0	0	NA	NA	1	1	ENSG00000167261	DPEP2	ENSG00000167261_naive_CD4	16	66999484	68999484	0	0	0	1	0	0	0	0	0	0	0	0	0	0	0	0	0	0	0	0	0	0	0	0	0	0	0
13925	1	1	0	0	0	0	0	NA	NA	1	1	ENSG00000152939	MARVELD2	ENSG00000152939_naive_CD4	5	68415116	70415116	0	0	0	1	0	0	0	0	0	0	0	0	0	0	0	0	0	0	0	0	0	0	0	0	0	0	0
13926	1	1	0	0	0	0	0	NA	NA	1	1	ENSG00000256235	SMIM3	ENSG00000256235_naive_CD4	5	149778757	151778757	0	0	0	1	0	0	0	0	0	0	0	0	0	0	0	0	0	0	0	0	0	0	0	0	0	0	0
13927	1	1	0	0	0	0	0	NA	NA	1	1	ENSG00000269609	C10orf95-AS1	ENSG00000269609_naive_CD4	10	101450193	103450193	0	0	0	1	0	0	0	0	0	0	0	0	0	0	0	0	0	0	0	0	0	0	0	0	0	0	0
13928	1	1	0	0	0	0	0	NA	NA	1	1	ENSG00000228657	RPL23AP58	ENSG00000228657_naive_CD4	10	101573225	103573225	0	0	0	1	0	0	0	0	0	0	0	0	0	0	0	0	0	0	0	0	0	0	0	0	0	0	0
13929	1	1	0	0	0	0	0	NA	NA	1	1	ENSG00000237840	FAM21FP	ENSG00000237840_naive_CD4	10	44722439	46722439	0	0	0	1	0	0	0	0	0	0	0	0	0	0	0	0	0	0	0	0	0	0	0	0	0	0	0
13930	1	1	0	0	0	0	0	NA	NA	1	1	ENSG00000160446	ZDHHC12	ENSG00000160446_naive_CD4	9	127724127	129724127	0	0	0	1	0	0	0	0	0	0	0	0	0	0	0	0	0	0	0	0	0	0	0	0	0	0	0
13931	1	1	0	0	0	0	0	NA	NA	1	1	ENSG00000175287	PHYHD1	ENSG00000175287_naive_CD4	9	127920982	129920982	0	0	0	1	0	0	0	0	0	0	0	0	0	0	0	0	0	0	0	0	0	0	0	0	0	0	0
13932	1	1	0	0	0	0	0	NA	NA	1	1	ENSG00000204055	ENSG00000204055	ENSG00000204055_naive_CD4	9	128176326	130176326	0	0	0	1	0	0	0	0	0	0	0	0	0	0	0	0	0	0	0	0	0	0	0	0	0	0	0
13933	1	1	0	0	0	0	0	NA	NA	1	1	ENSG00000167614	TTYH1	ENSG00000167614_naive_CD4	19	53415464	55415464	0	0	0	1	0	0	0	0	0	0	0	0	0	0	0	0	0	0	0	0	0	0	0	0	0	0	0
13934	1	1	0	0	0	0	0	NA	NA	1	1	ENSG00000254166	CASC19	ENSG00000254166_naive_CD4	8	126185243	128185243	0	0	0	1	0	0	0	0	0	0	0	0	0	0	0	0	0	0	0	0	0	0	0	0	0	0	0
13935	1	1	0	0	0	0	0	NA	NA	1	1	ENSG00000177519	RPRM	ENSG00000177519_naive_CD4	2	152478762	154478762	0	0	0	1	0	0	0	0	0	0	0	0	0	0	0	0	0	0	0	0	0	0	0	0	0	0	0
13936	1	1	0	0	0	0	0	NA	NA	1	1	ENSG00000123636	BAZ2B	ENSG00000123636_naive_CD4	2	158616548	160616548	0	0	0	1	0	0	0	0	0	0	0	0	0	0	0	0	0	0	0	0	0	0	0	0	0	0	0
13937	1	1	0	0	0	0	0	NA	NA	1	1	ENSG00000103253	HAGHL	ENSG00000103253_naive_CD4	16	-272894	1727106	0	0	0	1	0	0	0	0	0	0	0	0	0	0	0	0	0	0	0	0	0	0	0	0	0	0	0
13938	1	1	0	0	0	0	0	NA	NA	1	1	ENSG00000259429	UBE2Q2P2	ENSG00000259429_naive_CD4	15	81391844	83391844	0	0	0	1	0	0	0	0	0	0	0	0	0	0	0	0	0	0	0	0	0	0	0	0	0	0	0
13939	1	1	0	0	0	0	0	NA	NA	1	1	ENSG00000280046	ENSG00000280046	ENSG00000280046_naive_CD4	17	6858943	8858943	0	0	0	1	0	0	0	0	0	0	0	0	0	0	0	0	0	0	0	0	0	0	0	0	0	0	0
13940	1	1	0	0	0	0	0	NA	NA	1	1	ENSG00000288545	ENSG00000288545	ENSG00000288545_naive_CD4	18	44741127	46741127	0	0	0	1	0	0	0	0	0	0	0	0	0	0	0	0	0	0	0	0	0	0	0	0	0	0	0
13941	1	1	0	0	0	0	0	NA	NA	1	1	ENSG00000163939	PBRM1	ENSG00000163939_naive_CD4	3	51679713	53679713	0	0	0	1	0	0	0	0	0	0	0	0	0	0	0	0	0	0	0	0	0	0	0	0	0	0	0
13942	1	1	0	0	0	0	0	NA	NA	1	1	ENSG00000111615	KRR1	ENSG00000111615_naive_CD8	12	74511609	76511609	0	0	0	0	0	0	0	0	0	0	0	1	0	0	0	0	0	0	0	0	0	0	0	0	0	0	0
13943	1	1	0	0	0	0	0	NA	NA	1	1	ENSG00000185432	METTL7A	ENSG00000185432_naive_CD8	12	49925015	51925015	0	0	0	0	0	0	0	0	0	0	0	1	0	0	0	0	0	0	0	0	0	0	0	0	0	0	0
13944	1	1	0	0	0	0	0	NA	NA	1	1	ENSG00000070476	ZXDC	ENSG00000070476_naive_CD8	3	125475891	127475891	0	0	0	0	0	0	0	0	0	0	0	1	0	0	0	0	0	0	0	0	0	0	0	0	0	0	0
13945	1	1	0	0	0	0	0	NA	NA	1	1	ENSG00000168237	GLYCTK	ENSG00000168237_naive_CD8	3	51287828	53287828	0	0	0	0	0	0	0	0	0	0	0	1	0	0	0	0	0	0	0	0	0	0	0	0	0	0	0
13946	1	1	0	0	0	0	0	NA	NA	1	1	ENSG00000149480	MTA2	ENSG00000149480_naive_CD8	11	61601865	63601865	0	0	0	0	0	0	0	0	0	0	0	1	0	0	0	0	0	0	0	0	0	0	0	0	0	0	0
13947	1	1	0	0	0	0	0	NA	NA	1	1	ENSG00000286975	ENSG00000286975	ENSG00000286975_naive_CD8	18	1511580	3511580	0	0	0	0	0	0	0	0	0	0	0	1	0	0	0	0	0	0	0	0	0	0	0	0	0	0	0
13948	1	1	0	0	0	0	0	NA	NA	1	1	ENSG00000135269	TES	ENSG00000135269_naive_CD8	7	115210539	117210539	0	0	0	0	0	0	0	0	0	0	0	1	0	0	0	0	0	0	0	0	0	0	0	0	0	0	0
13949	1	1	0	0	0	0	0	NA	NA	1	1	ENSG00000198420	TCAF1	ENSG00000198420_naive_CD8	7	142902176	144902176	0	0	0	0	0	0	0	0	0	0	0	1	0	0	0	0	0	0	0	0	0	0	0	0	0	0	0
13950	1	1	0	0	0	0	0	NA	NA	1	1	ENSG00000079691	CARMIL1	ENSG00000079691_naive_CD8	6	24279374	26279374	0	0	0	0	0	0	0	0	0	0	0	1	0	0	0	0	0	0	0	0	0	0	0	0	0	0	0
13951	1	1	0	0	0	0	0	NA	NA	1	1	ENSG00000124508	BTN2A2	ENSG00000124508_naive_CD8	6	25383108	27383108	0	0	0	0	0	0	0	0	0	0	0	1	0	0	0	0	0	0	0	0	0	0	0	0	0	0	0
13952	1	1	0	0	0	0	0	NA	NA	1	1	ENSG00000158006	PAFAH2	ENSG00000158006_naive_CD8	1	24998063	26998063	0	0	0	0	0	0	0	0	0	0	0	1	0	0	0	0	0	0	0	0	0	0	0	0	0	0	0
13953	1	1	0	0	0	0	0	NA	NA	1	1	ENSG00000261669	ENSG00000261669	ENSG00000261669_naive_CD8	16	23819739	25819739	0	0	0	0	0	0	0	0	0	0	0	1	0	0	0	0	0	0	0	0	0	0	0	0	0	0	0
13954	1	1	0	0	0	0	0	NA	NA	1	1	ENSG00000169180	XPO6	ENSG00000169180_naive_CD8	16	27211965	29211965	0	0	0	0	0	0	0	0	0	0	0	1	0	0	0	0	0	0	0	0	0	0	0	0	0	0	0
13955	1	1	0	0	0	0	0	NA	NA	1	1	ENSG00000178952	TUFM	ENSG00000178952_naive_CD8	16	27846348	29846348	0	0	0	0	0	0	0	0	0	0	0	1	0	0	0	0	0	0	0	0	0	0	0	0	0	0	0
13956	1	1	0	0	0	0	0	NA	NA	1	1	ENSG00000172460	PRSS30P	ENSG00000172460_naive_CD8	16	1842710	3842710	0	0	0	0	0	0	0	0	0	0	0	1	0	0	0	0	0	0	0	0	0	0	0	0	0	0	0
13957	1	1	0	0	0	0	0	NA	NA	1	1	ENSG00000122386	ZNF205	ENSG00000122386_naive_CD8	16	2112586	4112586	0	0	0	0	0	0	0	0	0	0	0	1	0	0	0	0	0	0	0	0	0	0	0	0	0	0	0
13958	1	1	0	0	0	0	0	NA	NA	1	1	ENSG00000152348	ATG10	ENSG00000152348_naive_CD8	5	80972023	82972023	0	0	0	0	0	0	0	0	0	0	0	1	0	0	0	0	0	0	0	0	0	0	0	0	0	0	0
13959	1	1	0	0	0	0	0	NA	NA	1	1	ENSG00000198865	CCDC152	ENSG00000198865_naive_CD8	5	41756818	43756818	0	0	0	0	0	0	0	0	0	0	0	1	0	0	0	0	0	0	0	0	0	0	0	0	0	0	0
13960	1	1	0	0	0	0	0	NA	NA	1	1	ENSG00000286656	ENSG00000286656	ENSG00000286656_naive_CD8	5	41995134	43995134	0	0	0	0	0	0	0	0	0	0	0	1	0	0	0	0	0	0	0	0	0	0	0	0	0	0	0
13961	1	1	0	0	0	0	0	NA	NA	1	1	ENSG00000271788	ENSG00000271788	ENSG00000271788_naive_CD8	5	42007543	44007543	0	0	0	0	0	0	0	0	0	0	0	1	0	0	0	0	0	0	0	0	0	0	0	0	0	0	0
13962	1	1	0	0	0	0	0	NA	NA	1	1	ENSG00000141956	PRDM15	ENSG00000141956_naive_CD8	21	40879344	42879344	0	0	0	0	0	0	0	0	0	0	0	1	0	0	0	0	0	0	0	0	0	0	0	0	0	0	0
13963	1	1	0	0	0	0	0	NA	NA	1	1	ENSG00000289546	ENSG00000289546	ENSG00000289546_naive_CD8	21	42884395	44884395	0	0	0	0	0	0	0	0	0	0	0	1	0	0	0	0	0	0	0	0	0	0	0	0	0	0	0
13964	1	1	0	0	0	0	0	NA	NA	1	1	ENSG00000101276	SLC52A3	ENSG00000101276_naive_CD8	20	-231500	1768500	0	0	0	0	0	0	0	0	0	0	0	1	0	0	0	0	0	0	0	0	0	0	0	0	0	0	0
13965	1	1	0	0	0	0	0	NA	NA	1	1	ENSG00000119599	DCAF4	ENSG00000119599_naive_CD8	14	71926464	73926464	0	0	0	0	0	0	0	0	0	0	0	1	0	0	0	0	0	0	0	0	0	0	0	0	0	0	0
13966	1	1	0	0	0	0	0	NA	NA	1	1	ENSG00000139926	FRMD6	ENSG00000139926_naive_CD8	14	50651910	52651910	0	0	0	0	0	0	0	0	0	0	0	1	0	0	0	0	0	0	0	0	0	0	0	0	0	0	0
13967	1	1	0	0	0	0	0	NA	NA	1	1	ENSG00000187764	SEMA4D	ENSG00000187764_naive_CD8	9	88498113	90498113	0	0	0	0	0	0	0	0	0	0	0	1	0	0	0	0	0	0	0	0	0	0	0	0	0	0	0
13968	1	1	0	0	0	0	0	NA	NA	1	1	ENSG00000123453	SARDH	ENSG00000123453_naive_CD8	9	132738352	134738352	0	0	0	0	0	0	0	0	0	0	0	1	0	0	0	0	0	0	0	0	0	0	0	0	0	0	0
13969	1	1	0	0	0	0	0	NA	NA	1	1	ENSG00000187796	CARD9	ENSG00000187796_naive_CD8	9	135373669	137373669	0	0	0	0	0	0	0	0	0	0	0	1	0	0	0	0	0	0	0	0	0	0	0	0	0	0	0
13970	1	1	0	0	0	0	0	NA	NA	1	1	ENSG00000169692	AGPAT2	ENSG00000169692_naive_CD8	9	135687457	137687457	0	0	0	0	0	0	0	0	0	0	0	1	0	0	0	0	0	0	0	0	0	0	0	0	0	0	0
13971	1	1	0	0	0	0	0	NA	NA	1	1	ENSG00000164976	MYORG	ENSG00000164976_naive_CD8	9	33376898	35376898	0	0	0	0	0	0	0	0	0	0	0	1	0	0	0	0	0	0	0	0	0	0	0	0	0	0	0
13972	1	1	0	0	0	0	0	NA	NA	1	1	ENSG00000148908	RGS10	ENSG00000148908_naive_CD8	10	118542719	120542719	0	0	0	0	0	0	0	0	0	0	0	1	0	0	0	0	0	0	0	0	0	0	0	0	0	0	0
13973	1	1	0	0	0	0	0	NA	NA	1	1	ENSG00000155307	SAMSN1	ENSG00000155307_naive_CD8	21	13546315	15546315	0	0	0	0	0	0	0	0	0	0	0	1	0	0	0	0	0	0	0	0	0	0	0	0	0	0	0
13974	1	1	0	0	0	0	0	NA	NA	1	1	ENSG00000288899	ENSG00000288899	ENSG00000288899_naive_CD8	19	56297511	58297511	0	0	0	0	0	0	0	0	0	0	0	1	0	0	0	0	0	0	0	0	0	0	0	0	0	0	0
13975	1	1	0	0	0	0	0	NA	NA	1	1	ENSG00000099330	OCEL1	ENSG00000099330_naive_CD8	19	16226226	18226226	0	0	0	0	0	0	0	0	0	0	0	1	0	0	0	0	0	0	0	0	0	0	0	0	0	0	0
13976	1	1	0	0	0	0	0	NA	NA	1	1	ENSG00000015475	BID	ENSG00000015475_naive_CD8	22	16774469	18774469	0	0	0	0	0	0	0	0	0	0	0	1	0	0	0	0	0	0	0	0	0	0	0	0	0	0	0
13977	1	1	0	0	0	0	0	NA	NA	1	1	ENSG00000261150	EPPK1	ENSG00000261150_naive_CD8	8	142878467	144878467	0	0	0	0	0	0	0	0	0	0	0	1	0	0	0	0	0	0	0	0	0	0	0	0	0	0	0
13978	1	1	0	0	0	0	0	NA	NA	1	1	ENSG00000187735	TCEA1	ENSG00000187735_naive_CD8	8	53022448	55022448	0	0	0	0	0	0	0	0	0	0	0	1	0	0	0	0	0	0	0	0	0	0	0	0	0	0	0
13979	1	1	0	0	0	0	0	NA	NA	1	1	ENSG00000215114	UBXN2B	ENSG00000215114_naive_CD8	8	57411361	59411361	0	0	0	0	0	0	0	0	0	0	0	1	0	0	0	0	0	0	0	0	0	0	0	0	0	0	0
13980	1	1	0	0	0	0	0	NA	NA	1	1	ENSG00000134013	LOXL2	ENSG00000134013_naive_CD8	8	22404120	24404120	0	0	0	0	0	0	0	0	0	0	0	1	0	0	0	0	0	0	0	0	0	0	0	0	0	0	0
13981	1	1	0	0	0	0	0	NA	NA	1	1	ENSG00000186235	LINC02610	ENSG00000186235_naive_CD8	2	237231585	239231585	0	0	0	0	0	0	0	0	0	0	0	1	0	0	0	0	0	0	0	0	0	0	0	0	0	0	0
13982	1	1	0	0	0	0	0	NA	NA	1	1	ENSG00000072163	LIMS2	ENSG00000072163_naive_CD8	2	126675530	128675530	0	0	0	0	0	0	0	0	0	0	0	1	0	0	0	0	0	0	0	0	0	0	0	0	0	0	0
13983	1	1	0	0	0	0	0	NA	NA	1	1	ENSG00000143924	EML4	ENSG00000143924_naive_CD8	2	41169353	43169353	0	0	0	0	0	0	0	0	0	0	0	1	0	0	0	0	0	0	0	0	0	0	0	0	0	0	0
13984	1	1	0	0	0	0	0	NA	NA	1	1	ENSG00000115944	COX7A2L	ENSG00000115944_naive_CD8	2	41361217	43361217	0	0	0	0	0	0	0	0	0	0	0	1	0	0	0	0	0	0	0	0	0	0	0	0	0	0	0
13985	1	1	0	0	0	0	0	NA	NA	1	1	ENSG00000230587	LINC02580	ENSG00000230587_naive_CD8	2	42132480	44132480	0	0	0	0	0	0	0	0	0	0	0	1	0	0	0	0	0	0	0	0	0	0	0	0	0	0	0
13986	1	1	0	0	0	0	0	NA	NA	1	1	ENSG00000197021	EOLA2	ENSG00000197021_naive_CD8	X	148938491	150938491	0	0	0	0	0	0	0	0	0	0	0	1	0	0	0	0	0	0	0	0	0	0	0	0	0	0	0
13987	1	1	0	0	0	0	0	NA	NA	1	1	ENSG00000260081	ENSG00000260081	ENSG00000260081_naive_CD8	X	152606517	154606517	0	0	0	0	0	0	0	0	0	0	0	1	0	0	0	0	0	0	0	0	0	0	0	0	0	0	0
13988	1	1	0	0	0	0	0	NA	NA	1	1	ENSG00000128040	SPINK2	ENSG00000128040_naive_CD8	4	55821701	57821701	0	0	0	0	0	0	0	0	0	0	0	1	0	0	0	0	0	0	0	0	0	0	0	0	0	0	0
13989	1	1	0	0	0	0	0	NA	NA	1	1	ENSG00000248988	PSME2P3	ENSG00000248988_naive_CD8	4	158007119	160007119	0	0	0	0	0	0	0	0	0	0	0	1	0	0	0	0	0	0	0	0	0	0	0	0	0	0	0
13990	1	1	0	0	0	0	0	NA	NA	1	1	ENSG00000185527	PDE6G	ENSG00000185527_naive_CD8	17	80656542	82656542	0	0	0	0	0	0	0	0	0	0	0	1	0	0	0	0	0	0	0	0	0	0	0	0	0	0	0
13991	1	1	0	0	0	0	0	NA	NA	1	1	ENSG00000185619	PCGF3	ENSG00000185619_naive_CD8	4	-294235	1705765	0	0	0	0	0	0	0	0	0	0	0	1	0	0	0	0	0	0	0	0	0	0	0	0	0	0	0
13992	1	1	0	0	0	0	0	NA	NA	1	1	ENSG00000166582	CENPV	ENSG00000166582_naive_CD8	17	15353469	17353469	0	0	0	0	0	0	0	0	0	0	0	1	0	0	0	0	0	0	0	0	0	0	0	0	0	0	0
13993	1	1	0	0	0	0	0	NA	NA	1	1	ENSG00000140319	SRP14	ENSG00000140319_naive_CD8	15	39039181	41039181	0	0	0	0	0	0	0	0	0	0	0	1	0	0	0	0	0	0	0	0	0	0	0	0	0	0	0
13994	1	1	0	0	0	0	0	NA	NA	1	1	ENSG00000124275	MTRR	ENSG00000124275_naive_CD8	5	6869148	8869148	0	0	0	0	0	0	0	0	0	0	0	1	0	0	0	0	0	0	0	0	0	0	0	0	0	0	0
13995	1	1	0	0	0	0	0	NA	NA	1	1	ENSG00000067141	NEO1	ENSG00000067141_naive_CD8	15	72052463	74052463	0	0	0	0	0	0	0	0	0	0	0	1	0	0	0	0	0	0	0	0	0	0	0	0	0	0	0
13996	1	1	0	0	0	0	0	NA	NA	1	1	ENSG00000267390	KDSR-DT	ENSG00000267390_naive_CD8	18	62367295	64367295	0	0	0	0	0	0	0	0	0	0	0	1	0	0	0	0	0	0	0	0	0	0	0	0	0	0	0
13997	1	1	0	0	0	0	0	NA	NA	1	1	ENSG00000166401	SERPINB8	ENSG00000166401_naive_CD8	18	62970081	64970081	0	0	0	0	0	0	0	0	0	0	0	1	0	0	0	0	0	0	0	0	0	0	0	0	0	0	0
13998	1	1	0	0	0	0	0	NA	NA	1	1	ENSG00000256001	ENSG00000256001	ENSG00000256001_naive_CD8	12	126146030	128146030	0	0	0	0	0	0	0	0	0	0	0	1	0	0	0	0	0	0	0	0	0	0	0	0	0	0	0
13999	1	1	0	0	0	0	0	NA	NA	1	1	ENSG00000257261	ENSG00000257261	ENSG00000257261_naive_CD8	12	45383652	47383652	0	0	0	0	0	0	0	0	0	0	0	1	0	0	0	0	0	0	0	0	0	0	0	0	0	0	0
14000	1	1	0	0	0	0	0	NA	NA	1	1	ENSG00000272279	ENSG00000272279	ENSG00000272279_naive_CD8	6	528911	2528911	0	0	0	0	0	0	0	0	0	0	0	1	0	0	0	0	0	0	0	0	0	0	0	0	0	0	0
14001	1	1	0	0	0	0	0	NA	NA	1	1	ENSG00000228793	ENSG00000228793	ENSG00000228793_naive_CD8	6	2720077	4720077	0	0	0	0	0	0	0	0	0	0	0	1	0	0	0	0	0	0	0	0	0	0	0	0	0	0	0
14002	1	1	0	0	0	0	0	NA	NA	1	1	ENSG00000227232	WASH7P	ENSG00000227232_naive_CD8	1	-970430	1029570	0	0	0	0	0	0	0	0	0	0	0	1	0	0	0	0	0	0	0	0	0	0	0	0	0	0	0
14003	1	1	0	0	0	0	0	NA	NA	1	1	ENSG00000135390	ATP5MC2	ENSG00000135390_naive_CD8	12	52676083	54676083	0	0	0	0	0	0	0	0	0	0	0	1	0	0	0	0	0	0	0	0	0	0	0	0	0	0	0
14004	1	1	0	0	0	0	0	NA	NA	1	1	ENSG00000241490	ENSG00000241490	ENSG00000241490_naive_CD8	3	113214391	115214391	0	0	0	0	0	0	0	0	0	0	0	1	0	0	0	0	0	0	0	0	0	0	0	0	0	0	0
14005	1	1	0	0	0	0	0	NA	NA	1	1	ENSG00000207650	MIR570	ENSG00000207650_naive_CD8	3	194699401	196699401	0	0	0	0	0	0	0	0	0	0	0	1	0	0	0	0	0	0	0	0	0	0	0	0	0	0	0
14006	1	1	0	0	0	0	0	NA	NA	1	1	ENSG00000188846	RPL14	ENSG00000188846_naive_CD8	3	39457339	41457339	0	0	0	0	0	0	0	0	0	0	0	1	0	0	0	0	0	0	0	0	0	0	0	0	0	0	0
14007	1	1	0	0	0	0	0	NA	NA	1	1	ENSG00000164828	SUN1	ENSG00000164828_naive_CD8	7	-167524	1832476	0	0	0	0	0	0	0	0	0	0	0	1	0	0	0	0	0	0	0	0	0	0	0	0	0	0	0
14008	1	1	0	0	0	0	0	NA	NA	1	1	ENSG00000136213	CHST12	ENSG00000136213_naive_CD8	7	1403611	3403611	0	0	0	0	0	0	0	0	0	0	0	1	0	0	0	0	0	0	0	0	0	0	0	0	0	0	0
14009	1	1	0	0	0	0	0	NA	NA	1	1	ENSG00000144711	IQSEC1	ENSG00000144711_naive_CD8	3	12073429	14073429	0	0	0	0	0	0	0	0	0	0	0	1	0	0	0	0	0	0	0	0	0	0	0	0	0	0	0
14010	1	1	0	0	0	0	0	NA	NA	1	1	ENSG00000288852	ENSG00000288852	ENSG00000288852_naive_CD8	11	63184738	65184738	0	0	0	0	0	0	0	0	0	0	0	1	0	0	0	0	0	0	0	0	0	0	0	0	0	0	0
14011	1	1	0	0	0	0	0	NA	NA	1	1	ENSG00000110063	DCPS	ENSG00000110063_naive_CD8	11	125304060	127304060	0	0	0	0	0	0	0	0	0	0	0	1	0	0	0	0	0	0	0	0	0	0	0	0	0	0	0
14012	1	1	0	0	0	0	0	NA	NA	1	1	ENSG00000207308	RNU6-878P	ENSG00000207308_naive_CD8	11	1321718	3321718	0	0	0	0	0	0	0	0	0	0	0	1	0	0	0	0	0	0	0	0	0	0	0	0	0	0	0
14013	1	1	0	0	0	0	0	NA	NA	1	1	ENSG00000253981	ALG1L13P	ENSG00000253981_naive_CD8	8	7241411	9241411	0	0	0	0	0	0	0	0	0	0	0	1	0	0	0	0	0	0	0	0	0	0	0	0	0	0	0
14014	1	1	0	0	0	0	0	NA	NA	1	1	ENSG00000285545	ENSG00000285545	ENSG00000285545_naive_CD8	11	16351703	18351703	0	0	0	0	0	0	0	0	0	0	0	1	0	0	0	0	0	0	0	0	0	0	0	0	0	0	0
14015	1	1	0	0	0	0	0	NA	NA	1	1	ENSG00000128563	PRKRIP1	ENSG00000128563_naive_CD8	7	101396363	103396363	0	0	0	0	0	0	0	0	0	0	0	1	0	0	0	0	0	0	0	0	0	0	0	0	0	0	0
14016	1	1	0	0	0	0	0	NA	NA	1	1	ENSG00000169919	GUSB	ENSG00000169919_naive_CD8	7	64982213	66982213	0	0	0	0	0	0	0	0	0	0	0	1	0	0	0	0	0	0	0	0	0	0	0	0	0	0	0
14017	1	1	0	0	0	0	0	NA	NA	1	1	ENSG00000229413	ENSG00000229413	ENSG00000229413_naive_CD8	7	127654019	129654019	0	0	0	0	0	0	0	0	0	0	0	1	0	0	0	0	0	0	0	0	0	0	0	0	0	0	0
14018	1	1	0	0	0	0	0	NA	NA	1	1	ENSG00000005469	CROT	ENSG00000005469_naive_CD8	7	86345664	88345664	0	0	0	0	0	0	0	0	0	0	0	1	0	0	0	0	0	0	0	0	0	0	0	0	0	0	0
14019	1	1	0	0	0	0	0	NA	NA	1	1	ENSG00000075142	SRI	ENSG00000075142_naive_CD8	7	87220038	89220038	0	0	0	0	0	0	0	0	0	0	0	1	0	0	0	0	0	0	0	0	0	0	0	0	0	0	0
14020	1	1	0	0	0	0	0	NA	NA	1	1	ENSG00000112110	MRPL18	ENSG00000112110_naive_CD8	6	158790467	160790467	0	0	0	0	0	0	0	0	0	0	0	1	0	0	0	0	0	0	0	0	0	0	0	0	0	0	0
14021	1	1	0	0	0	0	0	NA	NA	1	1	ENSG00000078053	AMPH	ENSG00000078053_naive_CD8	7	37631373	39631373	0	0	0	0	0	0	0	0	0	0	0	1	0	0	0	0	0	0	0	0	0	0	0	0	0	0	0
14022	1	1	0	0	0	0	0	NA	NA	1	1	ENSG00000118689	FOXO3	ENSG00000118689_naive_CD8	6	107560917	109560917	0	0	0	0	0	0	0	0	0	0	0	1	0	0	0	0	0	0	0	0	0	0	0	0	0	0	0
14023	1	1	0	0	0	0	0	NA	NA	1	1	ENSG00000112305	SMAP1	ENSG00000112305_naive_CD8	6	69667883	71667883	0	0	0	0	0	0	0	0	0	0	0	1	0	0	0	0	0	0	0	0	0	0	0	0	0	0	0
14024	1	1	0	0	0	0	0	NA	NA	1	1	ENSG00000289620	ENSG00000289620	ENSG00000289620_naive_CD8	X	661815	2661815	0	0	0	0	0	0	0	0	0	0	0	1	0	0	0	0	0	0	0	0	0	0	0	0	0	0	0
14025	1	1	0	0	0	0	0	NA	NA	1	1	ENSG00000002586	CD99	ENSG00000002586_naive_CD8	X	1691295	3691295	0	0	0	0	0	0	0	0	0	0	0	1	0	0	0	0	0	0	0	0	0	0	0	0	0	0	0
14026	1	1	0	0	0	0	0	NA	NA	1	1	ENSG00000101197	BIRC7	ENSG00000101197_naive_CD8	20	62235905	64235905	0	0	0	0	0	0	0	0	0	0	0	1	0	0	0	0	0	0	0	0	0	0	0	0	0	0	0
14027	1	1	0	0	0	0	0	NA	NA	1	1	ENSG00000143748	NVL	ENSG00000143748_naive_CD8	1	223330172	225330172	0	0	0	0	0	0	0	0	0	0	0	1	0	0	0	0	0	0	0	0	0	0	0	0	0	0	0
14028	1	1	0	0	0	0	0	NA	NA	1	1	ENSG00000197568	HHLA3	ENSG00000197568_naive_CD8	1	69354844	71354844	0	0	0	0	0	0	0	0	0	0	0	1	0	0	0	0	0	0	0	0	0	0	0	0	0	0	0
14029	1	1	0	0	0	0	0	NA	NA	1	1	ENSG00000143258	USP21	ENSG00000143258_naive_CD8	1	160159500	162159500	0	0	0	0	0	0	0	0	0	0	0	1	0	0	0	0	0	0	0	0	0	0	0	0	0	0	0
14030	1	1	0	0	0	0	0	NA	NA	1	1	ENSG00000268575	ENSG00000268575	ENSG00000268575_naive_CD8	1	737688	2737688	0	0	0	0	0	0	0	0	0	0	0	1	0	0	0	0	0	0	0	0	0	0	0	0	0	0	0
14031	1	1	0	0	0	0	0	NA	NA	1	1	ENSG00000142606	MMEL1	ENSG00000142606_naive_CD8	1	1633016	3633016	0	0	0	0	0	0	0	0	0	0	0	1	0	0	0	0	0	0	0	0	0	0	0	0	0	0	0
14032	1	1	0	0	0	0	0	NA	NA	1	1	ENSG00000092621	PHGDH	ENSG00000092621_naive_CD8	1	118711934	120711934	0	0	0	0	0	0	0	0	0	0	0	1	0	0	0	0	0	0	0	0	0	0	0	0	0	0	0
14033	1	1	0	0	0	0	0	NA	NA	1	1	ENSG00000243970	PPIEL	ENSG00000243970_naive_CD8	1	38558707	40558707	0	0	0	0	0	0	0	0	0	0	0	1	0	0	0	0	0	0	0	0	0	0	0	0	0	0	0
14034	1	1	0	0	0	0	0	NA	NA	1	1	ENSG00000285728	ENSG00000285728	ENSG00000285728_naive_CD8	1	41682160	43682160	0	0	0	0	0	0	0	0	0	0	0	1	0	0	0	0	0	0	0	0	0	0	0	0	0	0	0
14035	1	1	0	0	0	0	0	NA	NA	1	1	ENSG00000260306	ENSG00000260306	ENSG00000260306_naive_CD8	16	20795759	22795759	0	0	0	0	0	0	0	0	0	0	0	1	0	0	0	0	0	0	0	0	0	0	0	0	0	0	0
14036	1	1	0	0	0	0	0	NA	NA	1	1	ENSG00000181007	ZFP82	ENSG00000181007_naive_CD8	19	35418644	37418644	0	0	0	0	0	0	0	0	0	0	0	1	0	0	0	0	0	0	0	0	0	0	0	0	0	0	0
14037	1	1	0	0	0	0	0	NA	NA	1	1	ENSG00000104731	KLHDC4	ENSG00000104731_naive_CD8	16	86765986	88765986	0	0	0	0	0	0	0	0	0	0	0	1	0	0	0	0	0	0	0	0	0	0	0	0	0	0	0
14038	1	1	0	0	0	0	0	NA	NA	1	1	ENSG00000158805	ZNF276	ENSG00000158805_naive_CD8	16	88721537	90721537	0	0	0	0	0	0	0	0	0	0	0	1	0	0	0	0	0	0	0	0	0	0	0	0	0	0	0
14039	1	1	0	0	0	0	0	NA	NA	1	1	ENSG00000260923	LINC02193	ENSG00000260923_naive_CD8	16	89187183	91187183	0	0	0	0	0	0	0	0	0	0	0	1	0	0	0	0	0	0	0	0	0	0	0	0	0	0	0
14040	1	1	0	0	0	0	0	NA	NA	1	1	ENSG00000102858	MGRN1	ENSG00000102858_naive_CD8	16	3624826	5624826	0	0	0	0	0	0	0	0	0	0	0	1	0	0	0	0	0	0	0	0	0	0	0	0	0	0	0
14041	1	1	0	0	0	0	0	NA	NA	1	1	ENSG00000175643	RMI2	ENSG00000175643_naive_CD8	16	10345459	12345459	0	0	0	0	0	0	0	0	0	0	0	1	0	0	0	0	0	0	0	0	0	0	0	0	0	0	0
14042	1	1	0	0	0	0	0	NA	NA	1	1	ENSG00000280027	ENSG00000280027	ENSG00000280027_naive_CD8	16	52391089	54391089	0	0	0	0	0	0	0	0	0	0	0	1	0	0	0	0	0	0	0	0	0	0	0	0	0	0	0
14043	1	1	0	0	0	0	0	NA	NA	1	1	ENSG00000145730	PAM	ENSG00000145730_naive_CD8	5	101755305	103755305	0	0	0	0	0	0	0	0	0	0	0	1	0	0	0	0	0	0	0	0	0	0	0	0	0	0	0
14044	1	1	0	0	0	0	0	NA	NA	1	1	ENSG00000145743	FBXL17	ENSG00000145743_naive_CD8	5	107382098	109382098	0	0	0	0	0	0	0	0	0	0	0	1	0	0	0	0	0	0	0	0	0	0	0	0	0	0	0
14045	1	1	0	0	0	0	0	NA	NA	1	1	ENSG00000129595	EPB41L4A	ENSG00000129595_naive_CD8	5	111419277	113419277	0	0	0	0	0	0	0	0	0	0	0	1	0	0	0	0	0	0	0	0	0	0	0	0	0	0	0
14046	1	1	0	0	0	0	0	NA	NA	1	1	ENSG00000145781	COMMD10	ENSG00000145781_naive_CD8	5	115085025	117085025	0	0	0	0	0	0	0	0	0	0	0	1	0	0	0	0	0	0	0	0	0	0	0	0	0	0	0
14047	1	1	0	0	0	0	0	NA	NA	1	1	ENSG00000176783	RUFY1	ENSG00000176783_naive_CD8	5	178550554	180550554	0	0	0	0	0	0	0	0	0	0	0	1	0	0	0	0	0	0	0	0	0	0	0	0	0	0	0
14048	1	1	0	0	0	0	0	NA	NA	1	1	ENSG00000146063	TRIM41	ENSG00000146063_naive_CD8	5	180223281	182223281	0	0	0	0	0	0	0	0	0	0	0	1	0	0	0	0	0	0	0	0	0	0	0	0	0	0	0
14049	1	1	0	0	0	0	0	NA	NA	1	1	ENSG00000242110	AMACR	ENSG00000242110_naive_CD8	5	33008050	35008050	0	0	0	0	0	0	0	0	0	0	0	1	0	0	0	0	0	0	0	0	0	0	0	0	0	0	0
14050	1	1	0	0	0	0	0	NA	NA	1	1	ENSG00000119147	ECRG4	ENSG00000119147_naive_CD8	2	105065688	107065688	0	0	0	0	0	0	0	0	0	0	0	1	0	0	0	0	0	0	0	0	0	0	0	0	0	0	0
14051	1	1	0	0	0	0	0	NA	NA	1	1	ENSG00000135960	EDAR	ENSG00000135960_naive_CD8	2	107989220	109989220	0	0	0	0	0	0	0	0	0	0	0	1	0	0	0	0	0	0	0	0	0	0	0	0	0	0	0
14052	1	1	0	0	0	0	0	NA	NA	1	1	ENSG00000228716	DHFR	ENSG00000228716_naive_CD8	5	79654983	81654983	0	0	0	0	0	0	0	0	0	0	0	1	0	0	0	0	0	0	0	0	0	0	0	0	0	0	0
14053	1	1	0	0	0	0	0	NA	NA	1	1	ENSG00000134352	IL6ST	ENSG00000134352_naive_CD8	5	54994963	56994963	0	0	0	0	0	0	0	0	0	0	0	1	0	0	0	0	0	0	0	0	0	0	0	0	0	0	0
14054	1	1	0	0	0	0	0	NA	NA	1	1	ENSG00000112851	ERBIN	ENSG00000112851_naive_CD8	5	64926575	66926575	0	0	0	0	0	0	0	0	0	0	0	1	0	0	0	0	0	0	0	0	0	0	0	0	0	0	0
14055	1	1	0	0	0	0	0	NA	NA	1	1	ENSG00000288885	ENSG00000288885	ENSG00000288885_naive_CD8	21	44555697	46555697	0	0	0	0	0	0	0	0	0	0	0	1	0	0	0	0	0	0	0	0	0	0	0	0	0	0	0
14056	1	1	0	0	0	0	0	NA	NA	1	1	ENSG00000142156	COL6A1	ENSG00000142156_naive_CD8	21	44981770	46981770	0	0	0	0	0	0	0	0	0	0	0	1	0	0	0	0	0	0	0	0	0	0	0	0	0	0	0
14057	1	1	0	0	0	0	0	NA	NA	1	1	ENSG00000160299	PCNT	ENSG00000160299_naive_CD8	21	45324156	47324156	0	0	0	0	0	0	0	0	0	0	0	1	0	0	0	0	0	0	0	0	0	0	0	0	0	0	0
14058	1	1	0	0	0	0	0	NA	NA	1	1	ENSG00000131981	LGALS3	ENSG00000131981_naive_CD8	14	54129252	56129252	0	0	0	0	0	0	0	0	0	0	0	1	0	0	0	0	0	0	0	0	0	0	0	0	0	0	0
14059	1	1	0	0	0	0	0	NA	NA	1	1	ENSG00000182107	TMEM30B	ENSG00000182107_naive_CD8	14	60281338	62281338	0	0	0	0	0	0	0	0	0	0	0	1	0	0	0	0	0	0	0	0	0	0	0	0	0	0	0
14060	1	1	0	0	0	0	0	NA	NA	1	1	ENSG00000211845	TRAJ44	ENSG00000211845_naive_CD8	14	21494821	23494821	0	0	0	0	0	0	0	0	0	0	0	1	0	0	0	0	0	0	0	0	0	0	0	0	0	0	0
14061	1	1	0	0	0	0	0	NA	NA	1	1	ENSG00000150527	MIA2	ENSG00000150527_naive_CD8	14	38233915	40233915	0	0	0	0	0	0	0	0	0	0	0	1	0	0	0	0	0	0	0	0	0	0	0	0	0	0	0
14062	1	1	0	0	0	0	0	NA	NA	1	1	ENSG00000011114	BTBD7	ENSG00000011114_naive_CD8	14	92333036	94333036	0	0	0	0	0	0	0	0	0	0	0	1	0	0	0	0	0	0	0	0	0	0	0	0	0	0	0
14063	1	1	0	0	0	0	0	NA	NA	1	1	ENSG00000165948	IFI27L1	ENSG00000165948_naive_CD8	14	93081310	95081310	0	0	0	0	0	0	0	0	0	0	0	1	0	0	0	0	0	0	0	0	0	0	0	0	0	0	0
14064	1	1	0	0	0	0	0	NA	NA	1	1	ENSG00000247970	ENSG00000247970	ENSG00000247970_naive_CD8	14	98604517	100604517	0	0	0	0	0	0	0	0	0	0	0	1	0	0	0	0	0	0	0	0	0	0	0	0	0	0	0
14065	1	1	0	0	0	0	0	NA	NA	1	1	ENSG00000165140	FBP1	ENSG00000165140_naive_CD8	9	93639518	95639518	0	0	0	0	0	0	0	0	0	0	0	1	0	0	0	0	0	0	0	0	0	0	0	0	0	0	0
14066	1	1	0	0	0	0	0	NA	NA	1	1	ENSG00000136932	TRMO	ENSG00000136932_naive_CD8	9	96922500	98922500	0	0	0	0	0	0	0	0	0	0	0	1	0	0	0	0	0	0	0	0	0	0	0	0	0	0	0
14067	1	1	0	0	0	0	0	NA	NA	1	1	ENSG00000177239	MAN1B1	ENSG00000177239_naive_CD8	9	136086985	138086985	0	0	0	0	0	0	0	0	0	0	0	1	0	0	0	0	0	0	0	0	0	0	0	0	0	0	0
14068	1	1	0	0	0	0	0	NA	NA	1	1	ENSG00000099139	PCSK5	ENSG00000099139_naive_CD8	9	74890673	76890673	0	0	0	0	0	0	0	0	0	0	0	1	0	0	0	0	0	0	0	0	0	0	0	0	0	0	0
14069	1	1	0	0	0	0	0	NA	NA	1	1	ENSG00000148303	RPL7A	ENSG00000148303_naive_CD8	9	132348218	134348218	0	0	0	0	0	0	0	0	0	0	0	1	0	0	0	0	0	0	0	0	0	0	0	0	0	0	0
14070	1	1	0	0	0	0	0	NA	NA	1	1	ENSG00000165280	VCP	ENSG00000165280_naive_CD8	9	34072625	36072625	0	0	0	0	0	0	0	0	0	0	0	1	0	0	0	0	0	0	0	0	0	0	0	0	0	0	0
14071	1	1	0	0	0	0	0	NA	NA	1	1	ENSG00000231393	ENSG00000231393	ENSG00000231393_naive_CD8	9	34642514	36642514	0	0	0	0	0	0	0	0	0	0	0	1	0	0	0	0	0	0	0	0	0	0	0	0	0	0	0
14072	1	1	0	0	0	0	0	NA	NA	1	1	ENSG00000196814	MVB12B	ENSG00000196814_naive_CD8	9	125326829	127326829	0	0	0	0	0	0	0	0	0	0	0	1	0	0	0	0	0	0	0	0	0	0	0	0	0	0	0
14073	1	1	0	0	0	0	0	NA	NA	1	1	ENSG00000257524	ENSG00000257524	ENSG00000257524_naive_CD8	9	126899591	128899591	0	0	0	0	0	0	0	0	0	0	0	1	0	0	0	0	0	0	0	0	0	0	0	0	0	0	0
14074	1	1	0	0	0	0	0	NA	NA	1	1	ENSG00000167110	GOLGA2	ENSG00000167110_naive_CD8	9	127276007	129276007	0	0	0	0	0	0	0	0	0	0	0	1	0	0	0	0	0	0	0	0	0	0	0	0	0	0	0
14075	1	1	0	0	0	0	0	NA	NA	1	1	ENSG00000089876	DHX32	ENSG00000089876_naive_CD8	10	124881292	126881292	0	0	0	0	0	0	0	0	0	0	0	1	0	0	0	0	0	0	0	0	0	0	0	0	0	0	0
14076	1	1	0	0	0	0	0	NA	NA	1	1	ENSG00000148773	MKI67	ENSG00000148773_naive_CD8	10	127126423	129126423	0	0	0	0	0	0	0	0	0	0	0	1	0	0	0	0	0	0	0	0	0	0	0	0	0	0	0
14077	1	1	0	0	0	0	0	NA	NA	1	1	ENSG00000151640	DPYSL4	ENSG00000151640_naive_CD8	10	131186948	133186948	0	0	0	0	0	0	0	0	0	0	0	1	0	0	0	0	0	0	0	0	0	0	0	0	0	0	0
14078	1	1	0	0	0	0	0	NA	NA	1	1	ENSG00000165568	AKR1E2	ENSG00000165568_naive_CD8	10	3826207	5826207	0	0	0	0	0	0	0	0	0	0	0	1	0	0	0	0	0	0	0	0	0	0	0	0	0	0	0
14079	1	1	0	0	0	0	0	NA	NA	1	1	ENSG00000225948	LINC02648	ENSG00000225948_naive_CD8	10	5618716	7618716	0	0	0	0	0	0	0	0	0	0	0	1	0	0	0	0	0	0	0	0	0	0	0	0	0	0	0
14080	1	1	0	0	0	0	0	NA	NA	1	1	ENSG00000152465	NMT2	ENSG00000152465_naive_CD8	10	14168693	16168693	0	0	0	0	0	0	0	0	0	0	0	1	0	0	0	0	0	0	0	0	0	0	0	0	0	0	0
14081	1	1	0	0	0	0	0	NA	NA	1	1	ENSG00000089351	GRAMD1A	ENSG00000089351_naive_CD8	19	34000323	36000323	0	0	0	0	0	0	0	0	0	0	0	1	0	0	0	0	0	0	0	0	0	0	0	0	0	0	0
14082	1	1	0	0	0	0	0	NA	NA	1	1	ENSG00000213753	CENPBD1P1	ENSG00000213753_naive_CD8	19	57598967	59598967	0	0	0	0	0	0	0	0	0	0	0	1	0	0	0	0	0	0	0	0	0	0	0	0	0	0	0
14083	1	1	0	0	0	0	0	NA	NA	1	1	ENSG00000132932	ATP8A2	ENSG00000132932_naive_CD8	13	24371974	26371974	0	0	0	0	0	0	0	0	0	0	0	1	0	0	0	0	0	0	0	0	0	0	0	0	0	0	0
14084	1	1	0	0	0	0	0	NA	NA	1	1	ENSG00000122033	MTIF3	ENSG00000122033_naive_CD8	13	26450564	28450564	0	0	0	0	0	0	0	0	0	0	0	1	0	0	0	0	0	0	0	0	0	0	0	0	0	0	0
14085	1	1	0	0	0	0	0	NA	NA	1	1	ENSG00000132965	ALOX5AP	ENSG00000132965_naive_CD8	13	29735543	31735543	0	0	0	0	0	0	0	0	0	0	0	1	0	0	0	0	0	0	0	0	0	0	0	0	0	0	0
14086	1	1	0	0	0	0	0	NA	NA	1	1	ENSG00000115257	PCSK4	ENSG00000115257_naive_CD8	19	490408	2490408	0	0	0	0	0	0	0	0	0	0	0	1	0	0	0	0	0	0	0	0	0	0	0	0	0	0	0
14087	1	1	0	0	0	0	0	NA	NA	1	1	ENSG00000099800	TIMM13	ENSG00000099800_naive_CD8	19	1427586	3427586	0	0	0	0	0	0	0	0	0	0	0	1	0	0	0	0	0	0	0	0	0	0	0	0	0	0	0
14088	1	1	0	0	0	0	0	NA	NA	1	1	ENSG00000268564	ILVBL-AS1	ENSG00000268564_naive_CD8	19	14124160	16124160	0	0	0	0	0	0	0	0	0	0	0	1	0	0	0	0	0	0	0	0	0	0	0	0	0	0	0
14089	1	1	0	0	0	0	0	NA	NA	1	1	ENSG00000180279	LINC01869	ENSG00000180279_naive_CD8	19	49817384	51817384	0	0	0	0	0	0	0	0	0	0	0	1	0	0	0	0	0	0	0	0	0	0	0	0	0	0	0
14090	1	1	0	0	0	0	0	NA	NA	1	1	ENSG00000175602	CCDC85B	ENSG00000175602_naive_CD8	11	64890673	66890673	0	0	0	0	0	0	0	0	0	0	0	1	0	0	0	0	0	0	0	0	0	0	0	0	0	0	0
14091	1	1	0	0	0	0	0	NA	NA	1	1	ENSG00000133265	HSPBP1	ENSG00000133265_naive_CD8	19	54280110	56280110	0	0	0	0	0	0	0	0	0	0	0	1	0	0	0	0	0	0	0	0	0	0	0	0	0	0	0
14092	1	1	0	0	0	0	0	NA	NA	1	1	ENSG00000240225	ZNF542P	ENSG00000240225_naive_CD8	19	55373250	57373250	0	0	0	0	0	0	0	0	0	0	0	1	0	0	0	0	0	0	0	0	0	0	0	0	0	0	0
14093	1	1	0	0	0	0	0	NA	NA	1	1	ENSG00000198046	ZNF667	ENSG00000198046_naive_CD8	19	55477345	57477345	0	0	0	0	0	0	0	0	0	0	0	1	0	0	0	0	0	0	0	0	0	0	0	0	0	0	0
14094	1	1	0	0	0	0	0	NA	NA	1	1	ENSG00000167664	TMIGD2	ENSG00000167664_naive_CD8	19	3302431	5302431	0	0	0	0	0	0	0	0	0	0	0	1	0	0	0	0	0	0	0	0	0	0	0	0	0	0	0
14095	1	1	0	0	0	0	0	NA	NA	1	1	ENSG00000282851	BISPR	ENSG00000282851_naive_CD8	19	16406104	18406104	0	0	0	0	0	0	0	0	0	0	0	1	0	0	0	0	0	0	0	0	0	0	0	0	0	0	0
14096	1	1	0	0	0	0	0	NA	NA	1	1	ENSG00000248099	INSL3	ENSG00000248099_naive_CD8	19	16821519	18821519	0	0	0	0	0	0	0	0	0	0	0	1	0	0	0	0	0	0	0	0	0	0	0	0	0	0	0
14097	1	1	0	0	0	0	0	NA	NA	1	1	ENSG00000204604	ZNF468	ENSG00000204604_naive_CD8	19	51857619	53857619	0	0	0	0	0	0	0	0	0	0	0	1	0	0	0	0	0	0	0	0	0	0	0	0	0	0	0
14098	1	1	0	0	0	0	0	NA	NA	1	1	ENSG00000166997	CNPY4	ENSG00000166997_naive_CD8	7	99119634	101119634	0	0	0	0	0	0	0	0	0	0	0	1	0	0	0	0	0	0	0	0	0	0	0	0	0	0	0
14099	1	1	0	0	0	0	0	NA	NA	1	1	ENSG00000178980	SELENOW	ENSG00000178980_naive_CD8	19	46778703	48778703	0	0	0	0	0	0	0	0	0	0	0	1	0	0	0	0	0	0	0	0	0	0	0	0	0	0	0
14100	1	1	0	0	0	0	0	NA	NA	1	1	ENSG00000137563	GGH	ENSG00000137563_naive_CD8	8	62038806	64038806	0	0	0	0	0	0	0	0	0	0	0	1	0	0	0	0	0	0	0	0	0	0	0	0	0	0	0
14101	1	1	0	0	0	0	0	NA	NA	1	1	ENSG00000104219	ZDHHC2	ENSG00000104219_naive_CD8	8	16156482	18156482	0	0	0	0	0	0	0	0	0	0	0	1	0	0	0	0	0	0	0	0	0	0	0	0	0	0	0
14102	1	1	0	0	0	0	0	NA	NA	1	1	ENSG00000129422	MTUS1	ENSG00000129422_naive_CD8	8	16801094	18801094	0	0	0	0	0	0	0	0	0	0	0	1	0	0	0	0	0	0	0	0	0	0	0	0	0	0	0
14103	1	1	0	0	0	0	0	NA	NA	1	1	ENSG00000104763	ASAH1	ENSG00000104763_naive_CD8	8	17084107	19084107	0	0	0	0	0	0	0	0	0	0	0	1	0	0	0	0	0	0	0	0	0	0	0	0	0	0	0
14104	1	1	0	0	0	0	0	NA	NA	1	1	ENSG00000175895	PLEKHF2	ENSG00000175895_naive_CD8	8	94133785	96133785	0	0	0	0	0	0	0	0	0	0	0	1	0	0	0	0	0	0	0	0	0	0	0	0	0	0	0
14105	1	1	0	0	0	0	0	NA	NA	1	1	ENSG00000071967	CYBRD1	ENSG00000071967_naive_CD8	2	170522474	172522474	0	0	0	0	0	0	0	0	0	0	0	1	0	0	0	0	0	0	0	0	0	0	0	0	0	0	0
14106	1	1	0	0	0	0	0	NA	NA	1	1	ENSG00000135905	DOCK10	ENSG00000135905_naive_CD8	2	224042468	226042468	0	0	0	0	0	0	0	0	0	0	0	1	0	0	0	0	0	0	0	0	0	0	0	0	0	0	0
14107	1	1	0	0	0	0	0	NA	NA	1	1	ENSG00000233538	ENSG00000233538	ENSG00000233538_naive_CD8	2	230452195	232452195	0	0	0	0	0	0	0	0	0	0	0	1	0	0	0	0	0	0	0	0	0	0	0	0	0	0	0
14108	1	1	0	0	0	0	0	NA	NA	1	1	ENSG00000153561	RMND5A	ENSG00000153561_naive_CD8	2	85720291	87720291	0	0	0	0	0	0	0	0	0	0	0	1	0	0	0	0	0	0	0	0	0	0	0	0	0	0	0
14109	1	1	0	0	0	0	0	NA	NA	1	1	ENSG00000134014	ELP3	ENSG00000134014_naive_CD8	8	27093139	29093139	0	0	0	0	0	0	0	0	0	0	0	1	0	0	0	0	0	0	0	0	0	0	0	0	0	0	0
14110	1	1	0	0	0	0	0	NA	NA	1	1	ENSG00000280119	ENSG00000280119	ENSG00000280119_naive_CD8	2	241001209	243001209	0	0	0	0	0	0	0	0	0	0	0	1	0	0	0	0	0	0	0	0	0	0	0	0	0	0	0
14111	1	1	0	0	0	0	0	NA	NA	1	1	ENSG00000159399	HK2	ENSG00000159399_naive_CD8	2	73834127	75834127	0	0	0	0	0	0	0	0	0	0	0	1	0	0	0	0	0	0	0	0	0	0	0	0	0	0	0
14112	1	1	0	0	0	0	0	NA	NA	1	1	ENSG00000143149	ALDH9A1	ENSG00000143149_naive_CD8	1	164698562	166698562	0	0	0	0	0	0	0	0	0	0	0	1	0	0	0	0	0	0	0	0	0	0	0	0	0	0	0
14113	1	1	0	0	0	0	0	NA	NA	1	1	ENSG00000240356	RPL23AP7	ENSG00000240356_naive_CD8	2	112612247	114612247	0	0	0	0	0	0	0	0	0	0	0	1	0	0	0	0	0	0	0	0	0	0	0	0	0	0	0
14114	1	1	0	0	0	0	0	NA	NA	1	1	ENSG00000155729	KCTD18	ENSG00000155729_naive_CD8	2	199510068	201510068	0	0	0	0	0	0	0	0	0	0	0	1	0	0	0	0	0	0	0	0	0	0	0	0	0	0	0
14115	1	1	0	0	0	0	0	NA	NA	1	1	ENSG00000138071	ACTR2	ENSG00000138071_naive_CD8	2	64227831	66227831	0	0	0	0	0	0	0	0	0	0	0	1	0	0	0	0	0	0	0	0	0	0	0	0	0	0	0
14116	1	1	0	0	0	0	0	NA	NA	1	1	ENSG00000152689	RASGRP3	ENSG00000152689_naive_CD8	2	32476649	34476649	0	0	0	0	0	0	0	0	0	0	0	1	0	0	0	0	0	0	0	0	0	0	0	0	0	0	0
14117	1	1	0	0	0	0	0	NA	NA	1	1	ENSG00000138750	NUP54	ENSG00000138750_naive_CD8	4	75148397	77148397	0	0	0	0	0	0	0	0	0	0	0	1	0	0	0	0	0	0	0	0	0	0	0	0	0	0	0
14118	1	1	0	0	0	0	0	NA	NA	1	1	ENSG00000129187	DCTD	ENSG00000129187_naive_CD8	4	181917386	183917386	0	0	0	0	0	0	0	0	0	0	0	1	0	0	0	0	0	0	0	0	0	0	0	0	0	0	0
14119	1	1	0	0	0	0	0	NA	NA	1	1	ENSG00000145476	CYP4V2	ENSG00000145476_naive_CD8	4	185191567	187191567	0	0	0	0	0	0	0	0	0	0	0	1	0	0	0	0	0	0	0	0	0	0	0	0	0	0	0
14120	1	1	0	0	0	0	0	NA	NA	1	1	ENSG00000169710	FASN	ENSG00000169710_naive_CD8	17	81098236	83098236	0	0	0	0	0	0	0	0	0	0	0	1	0	0	0	0	0	0	0	0	0	0	0	0	0	0	0
14121	1	1	0	0	0	0	0	NA	NA	1	1	ENSG00000141580	WDR45B	ENSG00000141580_naive_CD8	17	81648444	83648444	0	0	0	0	0	0	0	0	0	0	0	1	0	0	0	0	0	0	0	0	0	0	0	0	0	0	0
14122	1	1	0	0	0	0	0	NA	NA	1	1	ENSG00000108309	RUNDC3A	ENSG00000108309_naive_CD8	17	43308601	45308601	0	0	0	0	0	0	0	0	0	0	0	1	0	0	0	0	0	0	0	0	0	0	0	0	0	0	0
14123	1	1	0	0	0	0	0	NA	NA	1	1	ENSG00000180329	CCDC43	ENSG00000180329_naive_CD8	17	43689776	45689776	0	0	0	0	0	0	0	0	0	0	0	1	0	0	0	0	0	0	0	0	0	0	0	0	0	0	0
14124	1	1	0	0	0	0	0	NA	NA	1	1	ENSG00000168961	LGALS9	ENSG00000168961_naive_CD8	17	26631188	28631188	0	0	0	0	0	0	0	0	0	0	0	1	0	0	0	0	0	0	0	0	0	0	0	0	0	0	0
14125	1	1	0	0	0	0	0	NA	NA	1	1	ENSG00000109083	IFT20	ENSG00000109083_naive_CD8	17	27335472	29335472	0	0	0	0	0	0	0	0	0	0	0	1	0	0	0	0	0	0	0	0	0	0	0	0	0	0	0
14126	1	1	0	0	0	0	0	NA	NA	1	1	ENSG00000071205	ARHGAP10	ENSG00000071205_naive_CD8	4	146732088	148732088	0	0	0	0	0	0	0	0	0	0	0	1	0	0	0	0	0	0	0	0	0	0	0	0	0	0	0
14127	1	1	0	0	0	0	0	NA	NA	1	1	ENSG00000267737	ENSG00000267737	ENSG00000267737_naive_CD8	17	77315729	79315729	0	0	0	0	0	0	0	0	0	0	0	1	0	0	0	0	0	0	0	0	0	0	0	0	0	0	0
14128	1	1	0	0	0	0	0	NA	NA	1	1	ENSG00000171298	GAA	ENSG00000171298_naive_CD8	17	79101581	81101581	0	0	0	0	0	0	0	0	0	0	0	1	0	0	0	0	0	0	0	0	0	0	0	0	0	0	0
14129	1	1	0	0	0	0	0	NA	NA	1	1	ENSG00000109606	DHX15	ENSG00000109606_naive_CD8	4	23584554	25584554	0	0	0	0	0	0	0	0	0	0	0	1	0	0	0	0	0	0	0	0	0	0	0	0	0	0	0
14130	1	1	0	0	0	0	0	NA	NA	1	1	ENSG00000250317	SMIM20	ENSG00000250317_naive_CD8	4	24914220	26914220	0	0	0	0	0	0	0	0	0	0	0	1	0	0	0	0	0	0	0	0	0	0	0	0	0	0	0
14131	1	1	0	0	0	0	0	NA	NA	1	1	ENSG00000250539	KRT8P33	ENSG00000250539_naive_CD8	5	122402344	124402344	0	0	0	0	0	0	0	0	0	0	0	1	0	0	0	0	0	0	0	0	0	0	0	0	0	0	0
14132	1	1	0	0	0	0	0	NA	NA	1	1	ENSG00000197375	SLC22A5	ENSG00000197375_naive_CD8	5	131369710	133369710	0	0	0	0	0	0	0	0	0	0	0	1	0	0	0	0	0	0	0	0	0	0	0	0	0	0	0
14133	1	1	0	0	0	0	0	NA	NA	1	1	ENSG00000113522	RAD50	ENSG00000113522_naive_CD8	5	131556977	133556977	0	0	0	0	0	0	0	0	0	0	0	1	0	0	0	0	0	0	0	0	0	0	0	0	0	0	0
14134	1	1	0	0	0	0	0	NA	NA	1	1	ENSG00000005243	COPZ2	ENSG00000005243_naive_CD8	17	47037797	49037797	0	0	0	0	0	0	0	0	0	0	0	1	0	0	0	0	0	0	0	0	0	0	0	0	0	0	0
14135	1	1	0	0	0	0	0	NA	NA	1	1	ENSG00000138735	PDE5A	ENSG00000138735_naive_CD8	4	118628804	120628804	0	0	0	0	0	0	0	0	0	0	0	1	0	0	0	0	0	0	0	0	0	0	0	0	0	0	0
14136	1	1	0	0	0	0	0	NA	NA	1	1	ENSG00000138741	TRPC3	ENSG00000138741_naive_CD8	4	120952060	122952060	0	0	0	0	0	0	0	0	0	0	0	1	0	0	0	0	0	0	0	0	0	0	0	0	0	0	0
14137	1	1	0	0	0	0	0	NA	NA	1	1	ENSG00000179598	PLD6	ENSG00000179598_naive_CD8	17	16206333	18206333	0	0	0	0	0	0	0	0	0	0	0	1	0	0	0	0	0	0	0	0	0	0	0	0	0	0	0
14138	1	1	0	0	0	0	0	NA	NA	1	1	ENSG00000166503	HDGFL3	ENSG00000166503_naive_CD8	15	82207823	84207823	0	0	0	0	0	0	0	0	0	0	0	1	0	0	0	0	0	0	0	0	0	0	0	0	0	0	0
14139	1	1	0	0	0	0	0	NA	NA	1	1	ENSG00000176700	SCAND2P	ENSG00000176700_naive_CD8	15	83631963	85631963	0	0	0	0	0	0	0	0	0	0	0	1	0	0	0	0	0	0	0	0	0	0	0	0	0	0	0
14140	1	1	0	0	0	0	0	NA	NA	1	1	ENSG00000136381	IREB2	ENSG00000136381_naive_CD8	15	77438216	79438216	0	0	0	0	0	0	0	0	0	0	0	1	0	0	0	0	0	0	0	0	0	0	0	0	0	0	0
14141	1	1	0	0	0	0	0	NA	NA	1	1	ENSG00000154889	MPPE1	ENSG00000154889_naive_CD8	18	10908317	12908317	0	0	0	0	0	0	0	0	0	0	0	1	0	0	0	0	0	0	0	0	0	0	0	0	0	0	0
14142	1	1	0	0	0	0	0	NA	NA	1	1	ENSG00000266844	ENSG00000266844	ENSG00000266844_naive_CD8	18	75978966	77978966	0	0	0	0	0	0	0	0	0	0	0	1	0	0	0	0	0	0	0	0	0	0	0	0	0	0	0
14143	1	1	0	0	0	0	0	NA	NA	1	1	ENSG00000122490	SLC66A2	ENSG00000122490_naive_CD8	18	78951653	80951653	0	0	0	0	0	0	0	0	0	0	0	1	0	0	0	0	0	0	0	0	0	0	0	0	0	0	0
14144	1	1	0	0	0	0	0	NA	NA	1	1	ENSG00000047621	C12orf4	ENSG00000047621_naive_CD8	12	3538469	5538469	0	0	0	0	0	0	0	0	0	0	0	1	0	0	0	0	0	0	0	0	0	0	0	0	0	0	0
14145	1	1	0	0	0	0	0	NA	NA	1	1	ENSG00000010219	DYRK4	ENSG00000010219_naive_CD8	12	3562208	5562208	0	0	0	0	0	0	0	0	0	0	0	1	0	0	0	0	0	0	0	0	0	0	0	0	0	0	0
14146	1	1	0	0	0	0	0	NA	NA	1	1	ENSG00000256039	LINC02446	ENSG00000256039_naive_CD8	12	9553362	11553362	0	0	0	0	0	0	0	0	0	0	0	1	0	0	0	0	0	0	0	0	0	0	0	0	0	0	0
14147	1	1	0	0	0	0	0	NA	NA	1	1	ENSG00000172867	KRT2	ENSG00000172867_naive_CD8	12	51652211	53652211	0	0	0	0	0	0	0	0	0	0	0	1	0	0	0	0	0	0	0	0	0	0	0	0	0	0	0
14148	1	1	0	0	0	0	0	NA	NA	1	1	ENSG00000257515	ENSG00000257515	ENSG00000257515_naive_CD8	12	70710374	72710374	0	0	0	0	0	0	0	0	0	0	0	1	0	0	0	0	0	0	0	0	0	0	0	0	0	0	0
14149	1	1	0	0	0	0	0	NA	NA	1	1	ENSG00000122378	PRXL2A	ENSG00000122378_naive_CD8	10	79408551	81408551	0	0	0	0	0	0	0	0	0	0	0	1	0	0	0	0	0	0	0	0	0	0	0	0	0	0	0
14150	1	1	0	0	0	0	0	NA	NA	1	1	ENSG00000226659	ENSG00000226659	ENSG00000226659_naive_CD8	10	79536026	81536026	0	0	0	0	0	0	0	0	0	0	0	1	0	0	0	0	0	0	0	0	0	0	0	0	0	0	0
14151	1	1	0	0	0	0	0	NA	NA	1	1	ENSG00000274124	ENSG00000274124	ENSG00000274124_naive_CD8	12	47152817	49152817	0	0	0	0	0	0	0	0	0	0	0	1	0	0	0	0	0	0	0	0	0	0	0	0	0	0	0
14152	1	1	0	0	0	0	0	NA	NA	1	1	ENSG00000135437	RDH5	ENSG00000135437_naive_CD8	12	54720393	56720393	0	0	0	0	0	0	0	0	0	0	0	1	0	0	0	0	0	0	0	0	0	0	0	0	0	0	0
14153	1	1	0	0	0	0	0	NA	NA	1	1	ENSG00000240429	LRRFIP1P1	ENSG00000240429_naive_CD8	3	178261273	180261273	0	0	0	0	0	0	0	0	0	0	0	1	0	0	0	0	0	0	0	0	0	0	0	0	0	0	0
14154	1	1	0	0	0	0	0	NA	NA	1	1	ENSG00000041880	PARP3	ENSG00000041880_naive_CD8	3	50942363	52942363	0	0	0	0	0	0	0	0	0	0	0	1	0	0	0	0	0	0	0	0	0	0	0	0	0	0	0
14155	1	1	0	0	0	0	0	NA	NA	1	1	ENSG00000119231	SENP5	ENSG00000119231_naive_CD8	3	195867920	197867920	0	0	0	0	0	0	0	0	0	0	0	1	0	0	0	0	0	0	0	0	0	0	0	0	0	0	0
14156	1	1	0	0	0	0	0	NA	NA	1	1	ENSG00000198356	GET3	ENSG00000198356_naive_CD8	19	11737497	13737497	0	0	0	0	0	0	0	0	0	0	0	1	0	0	0	0	0	0	0	0	0	0	0	0	0	0	0
14157	1	1	0	0	0	0	0	NA	NA	1	1	ENSG00000167815	PRDX2	ENSG00000167815_naive_CD8	19	11801800	13801800	0	0	0	0	0	0	0	0	0	0	0	1	0	0	0	0	0	0	0	0	0	0	0	0	0	0	0
14158	1	1	0	0	0	0	0	NA	NA	1	1	ENSG00000196576	PLXNB2	ENSG00000196576_naive_CD8	22	49307646	51307646	0	0	0	0	0	0	0	0	0	0	0	1	0	0	0	0	0	0	0	0	0	0	0	0	0	0	0
14159	1	1	0	0	0	0	0	NA	NA	1	1	ENSG00000163660	CCNL1	ENSG00000163660_naive_CD8	3	156160147	158160147	0	0	0	0	0	0	0	0	0	0	0	1	0	0	0	0	0	0	0	0	0	0	0	0	0	0	0
14160	1	1	0	0	0	0	0	NA	NA	1	1	ENSG00000068745	IP6K2	ENSG00000068745_naive_CD8	3	47717221	49717221	0	0	0	0	0	0	0	0	0	0	0	1	0	0	0	0	0	0	0	0	0	0	0	0	0	0	0
14161	1	1	0	0	0	0	0	NA	NA	1	1	ENSG00000136514	RTP4	ENSG00000136514_naive_CD8	3	186368385	188368385	0	0	0	0	0	0	0	0	0	0	0	1	0	0	0	0	0	0	0	0	0	0	0	0	0	0	0
14162	1	1	0	0	0	0	0	NA	NA	1	1	ENSG00000136068	FLNB	ENSG00000136068_naive_CD8	3	57008422	59008422	0	0	0	0	0	0	0	0	0	0	0	1	0	0	0	0	0	0	0	0	0	0	0	0	0	0	0
14163	1	1	0	0	0	0	0	NA	NA	1	1	ENSG00000163686	ABHD6	ENSG00000163686_naive_CD8	3	57237792	59237792	0	0	0	0	0	0	0	0	0	0	0	1	0	0	0	0	0	0	0	0	0	0	0	0	0	0	0
14164	1	1	0	0	0	0	0	NA	NA	1	1	ENSG00000100290	BIK	ENSG00000100290_naive_CD8	22	42110750	44110750	0	0	0	0	0	0	0	0	0	0	0	1	0	0	0	0	0	0	0	0	0	0	0	0	0	0	0
14165	1	1	0	0	0	0	0	NA	NA	1	1	ENSG00000226328	NUP50-DT	ENSG00000226328_naive_CD8	22	44163781	46163781	0	0	0	0	0	0	0	0	0	0	0	1	0	0	0	0	0	0	0	0	0	0	0	0	0	0	0
14166	1	1	0	0	0	0	0	NA	NA	1	1	ENSG00000287377	ENSG00000287377	ENSG00000287377_naive_CD8	3	15361348	17361348	0	0	0	0	0	0	0	0	0	0	0	1	0	0	0	0	0	0	0	0	0	0	0	0	0	0	0
14167	1	1	0	0	0	0	0	NA	NA	1	1	ENSG00000151715	TMEM45B	ENSG00000151715_naive_CD8	11	128815848	130815848	0	0	0	0	0	0	0	0	0	0	0	1	0	0	0	0	0	0	0	0	0	0	0	0	0	0	0
14168	1	1	0	0	0	0	0	NA	NA	1	1	ENSG00000177600	RPLP2	ENSG00000177600_naive_CD8	11	-190033	1809967	0	0	0	0	0	0	0	0	0	0	0	1	0	0	0	0	0	0	0	0	0	0	0	0	0	0	0
14169	1	1	0	0	0	0	0	NA	NA	1	1	ENSG00000246308	ENSG00000246308	ENSG00000246308_naive_CD8	11	9809204	11809204	0	0	0	0	0	0	0	0	0	0	0	1	0	0	0	0	0	0	0	0	0	0	0	0	0	0	0
14170	1	1	0	0	0	0	0	NA	NA	1	1	ENSG00000050165	DKK3	ENSG00000050165_naive_CD8	11	11008626	13008626	0	0	0	0	0	0	0	0	0	0	0	1	0	0	0	0	0	0	0	0	0	0	0	0	0	0	0
14171	1	1	0	0	0	0	0	NA	NA	1	1	ENSG00000133818	RRAS2	ENSG00000133818_naive_CD8	11	13359183	15359183	0	0	0	0	0	0	0	0	0	0	0	1	0	0	0	0	0	0	0	0	0	0	0	0	0	0	0
14172	1	1	0	0	0	0	0	NA	NA	1	1	ENSG00000225101	OR52K3P	ENSG00000225101_naive_CD8	11	3474813	5474813	0	0	0	0	0	0	0	0	0	0	0	1	0	0	0	0	0	0	0	0	0	0	0	0	0	0	0
14173	1	1	0	0	0	0	0	NA	NA	1	1	ENSG00000051009	FHIP1B	ENSG00000051009_naive_CD8	11	5234636	7234636	0	0	0	0	0	0	0	0	0	0	0	1	0	0	0	0	0	0	0	0	0	0	0	0	0	0	0
14174	1	1	0	0	0	0	0	NA	NA	1	1	ENSG00000228509	ENSG00000228509	ENSG00000228509_naive_CD8	2	189841866	191841866	0	0	0	0	0	0	0	0	0	0	0	1	0	0	0	0	0	0	0	0	0	0	0	0	0	0	0
14175	1	1	0	0	0	0	0	NA	NA	1	1	ENSG00000109917	ZPR1	ENSG00000109917_naive_CD8	11	115788023	117788023	0	0	0	0	0	0	0	0	0	0	0	1	0	0	0	0	0	0	0	0	0	0	0	0	0	0	0
14176	1	1	0	0	0	0	0	NA	NA	1	1	ENSG00000066382	MPPED2	ENSG00000066382_naive_CD8	11	29586353	31586353	0	0	0	0	0	0	0	0	0	0	0	1	0	0	0	0	0	0	0	0	0	0	0	0	0	0	0
14177	1	1	0	0	0	0	0	NA	NA	1	1	ENSG00000121691	CAT	ENSG00000121691_naive_CD8	11	33438934	35438934	0	0	0	0	0	0	0	0	0	0	0	1	0	0	0	0	0	0	0	0	0	0	0	0	0	0	0
14178	1	1	0	0	0	0	0	NA	NA	1	1	ENSG00000151376	ME3	ENSG00000151376_naive_CD8	11	85672636	87672636	0	0	0	0	0	0	0	0	0	0	0	1	0	0	0	0	0	0	0	0	0	0	0	0	0	0	0
14179	1	1	0	0	0	0	0	NA	NA	1	1	ENSG00000166278	C2	ENSG00000166278_naive_CD8	6	30927717	32927717	0	0	0	0	0	0	0	0	0	0	0	1	0	0	0	0	0	0	0	0	0	0	0	0	0	0	0
14180	1	1	0	0	0	0	0	NA	NA	1	1	ENSG00000132436	FIGNL1	ENSG00000132436_naive_CD8	7	49450350	51450350	0	0	0	0	0	0	0	0	0	0	0	1	0	0	0	0	0	0	0	0	0	0	0	0	0	0	0
14181	1	1	0	0	0	0	0	NA	NA	1	1	ENSG00000129103	SUMF2	ENSG00000129103_naive_CD8	7	55064286	57064286	0	0	0	0	0	0	0	0	0	0	0	1	0	0	0	0	0	0	0	0	0	0	0	0	0	0	0
14182	1	1	0	0	0	0	0	NA	NA	1	1	ENSG00000287985	ENSG00000287985	ENSG00000287985_naive_CD8	7	63369241	65369241	0	0	0	0	0	0	0	0	0	0	0	1	0	0	0	0	0	0	0	0	0	0	0	0	0	0	0
14183	1	1	0	0	0	0	0	NA	NA	1	1	ENSG00000227678	ENSG00000227678	ENSG00000227678_naive_CD8	6	129146179	131146179	0	0	0	0	0	0	0	0	0	0	0	1	0	0	0	0	0	0	0	0	0	0	0	0	0	0	0
14184	1	1	0	0	0	0	0	NA	NA	1	1	ENSG00000164483	SAMD3	ENSG00000164483_naive_CD8	6	129222951	131222951	0	0	0	0	0	0	0	0	0	0	0	1	0	0	0	0	0	0	0	0	0	0	0	0	0	0	0
14185	1	1	0	0	0	0	0	NA	NA	1	1	ENSG00000010030	ETV7	ENSG00000010030_naive_CD8	6	35387669	37387669	0	0	0	0	0	0	0	0	0	0	0	1	0	0	0	0	0	0	0	0	0	0	0	0	0	0	0
14186	1	1	0	0	0	0	0	NA	NA	1	1	ENSG00000226976	COX6A1P2	ENSG00000226976_naive_CD8	6	36044860	38044860	0	0	0	0	0	0	0	0	0	0	0	1	0	0	0	0	0	0	0	0	0	0	0	0	0	0	0
14187	1	1	0	0	0	0	0	NA	NA	1	1	ENSG00000127951	FGL2	ENSG00000127951_naive_CD8	7	76199819	78199819	0	0	0	0	0	0	0	0	0	0	0	1	0	0	0	0	0	0	0	0	0	0	0	0	0	0	0
14188	1	1	0	0	0	0	0	NA	NA	1	1	ENSG00000029639	TFB1M	ENSG00000029639_naive_CD8	6	154314484	156314484	0	0	0	0	0	0	0	0	0	0	0	1	0	0	0	0	0	0	0	0	0	0	0	0	0	0	0
14189	1	1	0	0	0	0	0	NA	NA	1	1	ENSG00000272047	GTF2H5	ENSG00000272047_naive_CD8	6	157168350	159168350	0	0	0	0	0	0	0	0	0	0	0	1	0	0	0	0	0	0	0	0	0	0	0	0	0	0	0
14190	1	1	0	0	0	0	0	NA	NA	1	1	ENSG00000182952	HMGN4	ENSG00000182952_naive_CD8	6	25538366	27538366	0	0	0	0	0	0	0	0	0	0	0	1	0	0	0	0	0	0	0	0	0	0	0	0	0	0	0
14191	1	1	0	0	0	0	0	NA	NA	1	1	ENSG00000196295	GARS1-DT	ENSG00000196295_naive_CD8	7	29562825	31562825	0	0	0	0	0	0	0	0	0	0	0	1	0	0	0	0	0	0	0	0	0	0	0	0	0	0	0
14192	1	1	0	0	0	0	0	NA	NA	1	1	ENSG00000228506	ENSG00000228506	ENSG00000228506_naive_CD8	6	98424913	100424913	0	0	0	0	0	0	0	0	0	0	0	1	0	0	0	0	0	0	0	0	0	0	0	0	0	0	0
14193	1	1	0	0	0	0	0	NA	NA	1	1	ENSG00000096433	ITPR3	ENSG00000096433_naive_CD8	6	32621322	34621322	0	0	0	0	0	0	0	0	0	0	0	1	0	0	0	0	0	0	0	0	0	0	0	0	0	0	0
14194	1	1	0	0	0	0	0	NA	NA	1	1	ENSG00000273319	ENSG00000273319	ENSG00000273319_naive_CD8	7	129936464	131936464	0	0	0	0	0	0	0	0	0	0	0	1	0	0	0	0	0	0	0	0	0	0	0	0	0	0	0
14195	1	1	0	0	0	0	0	NA	NA	1	1	ENSG00000128567	PODXL	ENSG00000128567_naive_CD8	7	130556628	132556628	0	0	0	0	0	0	0	0	0	0	0	1	0	0	0	0	0	0	0	0	0	0	0	0	0	0	0
14196	1	1	0	0	0	0	0	NA	NA	1	1	ENSG00000221866	PLXNA4	ENSG00000221866_naive_CD8	7	131576470	133576470	0	0	0	0	0	0	0	0	0	0	0	1	0	0	0	0	0	0	0	0	0	0	0	0	0	0	0
14197	1	1	0	0	0	0	0	NA	NA	1	1	ENSG00000112655	PTK7	ENSG00000112655_naive_CD8	6	42076314	44076314	0	0	0	0	0	0	0	0	0	0	0	1	0	0	0	0	0	0	0	0	0	0	0	0	0	0	0
14198	1	1	0	0	0	0	0	NA	NA	1	1	ENSG00000105829	BET1	ENSG00000105829_naive_CD8	7	93004355	95004355	0	0	0	0	0	0	0	0	0	0	0	1	0	0	0	0	0	0	0	0	0	0	0	0	0	0	0
14199	1	1	0	0	0	0	0	NA	NA	1	1	ENSG00000286305	ENSG00000286305	ENSG00000286305_naive_CD8	7	97993778	99993778	0	0	0	0	0	0	0	0	0	0	0	1	0	0	0	0	0	0	0	0	0	0	0	0	0	0	0
14200	1	1	0	0	0	0	0	NA	NA	1	1	ENSG00000204623	ZNRD1ASP	ENSG00000204623_naive_CD8	6	29058612	31058612	0	0	0	0	0	0	0	0	0	0	0	1	0	0	0	0	0	0	0	0	0	0	0	0	0	0	0
14201	1	1	0	0	0	0	0	NA	NA	1	1	ENSG00000280128	ENSG00000280128	ENSG00000280128_naive_CD8	6	29286054	31286054	0	0	0	0	0	0	0	0	0	0	0	1	0	0	0	0	0	0	0	0	0	0	0	0	0	0	0
14202	1	1	0	0	0	0	0	NA	NA	1	1	ENSG00000204592	HLA-E	ENSG00000204592_naive_CD8	6	29489509	31489509	0	0	0	0	0	0	0	0	0	0	0	1	0	0	0	0	0	0	0	0	0	0	0	0	0	0	0
14203	1	1	0	0	0	0	0	NA	NA	1	1	ENSG00000287097	ENSG00000287097	ENSG00000287097_naive_CD8	6	113822994	115822994	0	0	0	0	0	0	0	0	0	0	0	1	0	0	0	0	0	0	0	0	0	0	0	0	0	0	0
14204	1	1	0	0	0	0	0	NA	NA	1	1	ENSG00000124795	DEK	ENSG00000124795_naive_CD8	6	17264530	19264530	0	0	0	0	0	0	0	0	0	0	0	1	0	0	0	0	0	0	0	0	0	0	0	0	0	0	0
14205	1	1	0	0	0	0	0	NA	NA	1	1	ENSG00000214960	CRPPA	ENSG00000214960_naive_CD8	7	15421538	17421538	0	0	0	0	0	0	0	0	0	0	0	1	0	0	0	0	0	0	0	0	0	0	0	0	0	0	0
14206	1	1	0	0	0	0	0	NA	NA	1	1	ENSG00000198478	SH3BGRL2	ENSG00000198478_naive_CD8	6	78631329	80631329	0	0	0	0	0	0	0	0	0	0	0	1	0	0	0	0	0	0	0	0	0	0	0	0	0	0	0
14207	1	1	0	0	0	0	0	NA	NA	1	1	ENSG00000132622	HSPA12B	ENSG00000132622_naive_CD8	20	2732685	4732685	0	0	0	0	0	0	0	0	0	0	0	1	0	0	0	0	0	0	0	0	0	0	0	0	0	0	0
14208	1	1	0	0	0	0	0	NA	NA	1	1	ENSG00000216863	LY86-AS1	ENSG00000216863_naive_CD8	6	5622744	7622744	0	0	0	0	0	0	0	0	0	0	0	1	0	0	0	0	0	0	0	0	0	0	0	0	0	0	0
14209	1	1	0	0	0	0	0	NA	NA	1	1	ENSG00000111843	TMEM14C	ENSG00000111843_naive_CD8	6	9723070	11723070	0	0	0	0	0	0	0	0	0	0	0	1	0	0	0	0	0	0	0	0	0	0	0	0	0	0	0
14210	1	1	0	0	0	0	0	NA	NA	1	1	ENSG00000196204	RNF216P1	ENSG00000196204_naive_CD8	7	3974052	5974052	0	0	0	0	0	0	0	0	0	0	0	1	0	0	0	0	0	0	0	0	0	0	0	0	0	0	0
14211	1	1	0	0	0	0	0	NA	NA	1	1	ENSG00000122674	CCZ1	ENSG00000122674_naive_CD8	7	4898733	6898733	0	0	0	0	0	0	0	0	0	0	0	1	0	0	0	0	0	0	0	0	0	0	0	0	0	0	0
14212	1	1	0	0	0	0	0	NA	NA	1	1	ENSG00000137269	LRRC1	ENSG00000137269_naive_CD8	6	52795005	54795005	0	0	0	0	0	0	0	0	0	0	0	1	0	0	0	0	0	0	0	0	0	0	0	0	0	0	0
14213	1	1	0	0	0	0	0	NA	NA	1	1	ENSG00000223891	OSER1-DT	ENSG00000223891_naive_CD8	20	43210907	45210907	0	0	0	0	0	0	0	0	0	0	0	1	0	0	0	0	0	0	0	0	0	0	0	0	0	0	0
14214	1	1	0	0	0	0	0	NA	NA	1	1	ENSG00000124203	ZNF831	ENSG00000124203_naive_CD8	20	58163821	60163821	0	0	0	0	0	0	0	0	0	0	0	1	0	0	0	0	0	0	0	0	0	0	0	0	0	0	0
14215	1	1	0	0	0	0	0	NA	NA	1	1	ENSG00000162704	ARPC5	ENSG00000162704_naive_CD8	1	182635783	184635783	0	0	0	0	0	0	0	0	0	0	0	1	0	0	0	0	0	0	0	0	0	0	0	0	0	0	0
14216	1	1	0	0	0	0	0	NA	NA	1	1	ENSG00000224183	SDHDP6	ENSG00000224183_naive_CD8	1	24294643	26294643	0	0	0	0	0	0	0	0	0	0	0	1	0	0	0	0	0	0	0	0	0	0	0	0	0	0	0
14217	1	1	0	0	0	0	0	NA	NA	1	1	ENSG00000154027	AK5	ENSG00000154027_naive_CD8	1	76282019	78282019	0	0	0	0	0	0	0	0	0	0	0	1	0	0	0	0	0	0	0	0	0	0	0	0	0	0	0
14218	1	1	0	0	0	0	0	NA	NA	1	1	ENSG00000162614	NEXN	ENSG00000162614_naive_CD8	1	76888624	78888624	0	0	0	0	0	0	0	0	0	0	0	1	0	0	0	0	0	0	0	0	0	0	0	0	0	0	0
14219	1	1	0	0	0	0	0	NA	NA	1	1	ENSG00000128487	SPECC1	ENSG00000128487_naive_CD8	17	19009359	21009359	0	0	0	0	0	0	0	0	0	0	0	1	0	0	0	0	0	0	0	0	0	0	0	0	0	0	0
14220	1	1	0	0	0	0	0	NA	NA	1	1	ENSG00000124422	USP22	ENSG00000124422_naive_CD8	17	20043011	22043011	0	0	0	0	0	0	0	0	0	0	0	1	0	0	0	0	0	0	0	0	0	0	0	0	0	0	0
14221	1	1	0	0	0	0	0	NA	NA	1	1	ENSG00000203666	EFCAB2	ENSG00000203666_naive_CD8	1	243969682	245969682	0	0	0	0	0	0	0	0	0	0	0	1	0	0	0	0	0	0	0	0	0	0	0	0	0	0	0
14222	1	1	0	0	0	0	0	NA	NA	1	1	ENSG00000143369	ECM1	ENSG00000143369_naive_CD8	1	149508109	151508109	0	0	0	0	0	0	0	0	0	0	0	1	0	0	0	0	0	0	0	0	0	0	0	0	0	0	0
14223	1	1	0	0	0	0	0	NA	NA	1	1	ENSG00000075131	TIPIN	ENSG00000075131_naive_CD8	15	65356685	67356685	0	0	0	0	0	0	0	0	0	0	0	1	0	0	0	0	0	0	0	0	0	0	0	0	0	0	0
14224	1	1	0	0	0	0	0	NA	NA	1	1	ENSG00000249695	ENSG00000249695	ENSG00000249695_naive_CD8	12	-850831	1149169	0	0	0	0	0	0	0	0	0	0	0	1	0	0	0	0	0	0	0	0	0	0	0	0	0	0	0
14225	1	1	0	0	0	0	0	NA	NA	1	1	ENSG00000175040	CHST2	ENSG00000175040_naive_CD8	3	142119771	144119771	0	0	0	0	0	0	0	0	0	0	0	1	0	0	0	0	0	0	0	0	0	0	0	0	0	0	0
14226	1	1	0	0	0	0	0	NA	NA	1	1	ENSG00000163754	GYG1	ENSG00000163754_naive_CD8	3	147991540	149991540	0	0	0	0	0	0	0	0	0	0	0	1	0	0	0	0	0	0	0	0	0	0	0	0	0	0	0
14227	1	1	0	0	0	0	0	NA	NA	1	1	ENSG00000144895	EIF2A	ENSG00000144895_naive_CD8	3	149546787	151546787	0	0	0	0	0	0	0	0	0	0	0	1	0	0	0	0	0	0	0	0	0	0	0	0	0	0	0
14228	1	1	0	0	0	0	0	NA	NA	1	1	ENSG00000181555	SETD2	ENSG00000181555_naive_CD8	3	46164113	48164113	0	0	0	0	0	0	0	0	0	0	0	1	0	0	0	0	0	0	0	0	0	0	0	0	0	0	0
14229	1	1	0	0	0	0	0	NA	NA	1	1	ENSG00000128284	APOL3	ENSG00000128284_naive_CD8	22	35160929	37160929	0	0	0	0	0	0	0	0	0	0	0	1	0	0	0	0	0	0	0	0	0	0	0	0	0	0	0
14230	1	1	0	0	0	0	0	NA	NA	1	1	ENSG00000254427	LINC02696	ENSG00000254427_naive_CD8	11	44355470	46355470	0	0	0	0	0	0	0	0	0	0	0	1	0	0	0	0	0	0	0	0	0	0	0	0	0	0	0
14231	1	1	0	0	0	0	0	NA	NA	1	1	ENSG00000286940	MICB-DT	ENSG00000286940_naive_CD8	6	30494935	32494935	0	0	0	0	0	0	0	0	0	0	0	1	0	0	0	0	0	0	0	0	0	0	0	0	0	0	0
14232	1	1	0	0	0	0	0	NA	NA	1	1	ENSG00000225507	ENSG00000225507	ENSG00000225507_naive_CD8	7	46956793	48956793	0	0	0	0	0	0	0	0	0	0	0	1	0	0	0	0	0	0	0	0	0	0	0	0	0	0	0
14233	1	1	0	0	0	0	0	NA	NA	1	1	ENSG00000009790	TRAF3IP3	ENSG00000009790_naive_CD8	1	208756053	210756053	0	0	0	0	0	0	0	0	0	0	0	1	0	0	0	0	0	0	0	0	0	0	0	0	0	0	0
14234	1	1	0	0	0	0	0	NA	NA	1	1	ENSG00000117597	UTP25	ENSG00000117597_naive_CD8	1	208827972	210827972	0	0	0	0	0	0	0	0	0	0	0	1	0	0	0	0	0	0	0	0	0	0	0	0	0	0	0
14235	1	1	0	0	0	0	0	NA	NA	1	1	ENSG00000162545	CAMK2N1	ENSG00000162545_naive_CD8	1	19486210	21486210	0	0	0	0	0	0	0	0	0	0	0	1	0	0	0	0	0	0	0	0	0	0	0	0	0	0	0
14236	1	1	0	0	0	0	0	NA	NA	1	1	ENSG00000162398	LEXM	ENSG00000162398_naive_CD8	1	53806063	55806063	0	0	0	0	0	0	0	0	0	0	0	1	0	0	0	0	0	0	0	0	0	0	0	0	0	0	0
14237	1	1	0	0	0	0	0	NA	NA	1	1	ENSG00000157322	CLEC18A	ENSG00000157322_naive_CD8	16	68951334	70951334	0	0	0	0	0	0	0	0	0	0	0	1	0	0	0	0	0	0	0	0	0	0	0	0	0	0	0
14238	1	1	0	0	0	0	0	NA	NA	1	1	ENSG00000134056	MRPS36	ENSG00000134056_naive_CD8	5	68217760	70217760	0	0	0	0	0	0	0	0	0	0	0	1	0	0	0	0	0	0	0	0	0	0	0	0	0	0	0
14239	1	1	0	0	0	0	0	NA	NA	1	1	ENSG00000204860	FAM201A	ENSG00000204860_naive_CD8	9	37620526	39620526	0	0	0	0	0	0	0	0	0	0	0	1	0	0	0	0	0	0	0	0	0	0	0	0	0	0	0
14240	1	1	0	0	0	0	0	NA	NA	1	1	ENSG00000278175	GLIDR	ENSG00000278175_naive_CD8	9	38810048	40810048	0	0	0	0	0	0	0	0	0	0	0	1	0	0	0	0	0	0	0	0	0	0	0	0	0	0	0
14241	1	1	0	0	0	0	0	NA	NA	1	1	ENSG00000160447	PKN3	ENSG00000160447_naive_CD8	9	127702503	129702503	0	0	0	0	0	0	0	0	0	0	0	1	0	0	0	0	0	0	0	0	0	0	0	0	0	0	0
14242	1	1	0	0	0	0	0	NA	NA	1	1	ENSG00000160445	ZER1	ENSG00000160445_naive_CD8	9	127771927	129771927	0	0	0	0	0	0	0	0	0	0	0	1	0	0	0	0	0	0	0	0	0	0	0	0	0	0	0
14243	1	1	0	0	0	0	0	NA	NA	1	1	ENSG00000237840	FAM21FP	ENSG00000237840_naive_CD8	10	44722439	46722439	0	0	0	0	0	0	0	0	0	0	0	1	0	0	0	0	0	0	0	0	0	0	0	0	0	0	0
14244	1	1	0	0	0	0	0	NA	NA	1	1	ENSG00000188234	AGAP4	ENSG00000188234_naive_CD8	10	44847500	46847500	0	0	0	0	0	0	0	0	0	0	0	1	0	0	0	0	0	0	0	0	0	0	0	0	0	0	0
14245	1	1	0	0	0	0	0	NA	NA	1	1	ENSG00000089639	GMIP	ENSG00000089639_naive_CD8	19	18643657	20643657	0	0	0	0	0	0	0	0	0	0	0	1	0	0	0	0	0	0	0	0	0	0	0	0	0	0	0
14246	1	1	0	0	0	0	0	NA	NA	1	1	ENSG00000267481	ENSG00000267481	ENSG00000267481_naive_CD8	19	18790531	20790531	0	0	0	0	0	0	0	0	0	0	0	1	0	0	0	0	0	0	0	0	0	0	0	0	0	0	0
14247	1	1	0	0	0	0	0	NA	NA	1	1	ENSG00000125657	TNFSF9	ENSG00000125657_naive_CD8	19	5531026	7531026	0	0	0	0	0	0	0	0	0	0	0	1	0	0	0	0	0	0	0	0	0	0	0	0	0	0	0
14248	1	1	0	0	0	0	0	NA	NA	1	1	ENSG00000140157	NIPA2	ENSG00000140157_naive_CD8	15	21838666	23838666	0	0	0	0	0	0	0	0	0	0	0	1	0	0	0	0	0	0	0	0	0	0	0	0	0	0	0
14249	1	1	0	0	0	0	0	NA	NA	1	1	ENSG00000147471	PLPBP	ENSG00000147471_naive_CD8	8	36762645	38762645	0	0	0	0	0	0	0	0	0	0	0	1	0	0	0	0	0	0	0	0	0	0	0	0	0	0	0
14250	1	1	0	0	0	0	0	NA	NA	1	1	ENSG00000104221	BRF2	ENSG00000104221_naive_CD8	8	36849861	38849861	0	0	0	0	0	0	0	0	0	0	0	1	0	0	0	0	0	0	0	0	0	0	0	0	0	0	0
14251	1	1	0	0	0	0	0	NA	NA	1	1	ENSG00000125355	TMEM255A	ENSG00000125355_naive_CD8	X	119311461	121311461	0	0	0	0	0	0	0	0	0	0	0	1	0	0	0	0	0	0	0	0	0	0	0	0	0	0	0
14252	1	1	0	0	0	0	0	NA	NA	1	1	ENSG00000213468	FIRRE	ENSG00000213468_naive_CD8	X	130830604	132830604	0	0	0	0	0	0	0	0	0	0	0	1	0	0	0	0	0	0	0	0	0	0	0	0	0	0	0
14253	1	1	0	0	0	0	0	NA	NA	1	1	ENSG00000086504	MRPL28	ENSG00000086504_naive_CD8	16	-629462	1370538	0	0	0	0	0	0	0	0	0	0	0	1	0	0	0	0	0	0	0	0	0	0	0	0	0	0	0
14254	1	1	0	0	0	0	0	NA	NA	1	1	ENSG00000136436	CALCOCO2	ENSG00000136436_naive_CD8	17	47831035	49831035	0	0	0	0	0	0	0	0	0	0	0	1	0	0	0	0	0	0	0	0	0	0	0	0	0	0	0
14255	1	1	0	0	0	0	0	NA	NA	1	1	ENSG00000167083	GNGT2	ENSG00000167083_naive_CD8	17	48210574	50210574	0	0	0	0	0	0	0	0	0	0	0	1	0	0	0	0	0	0	0	0	0	0	0	0	0	0	0
14256	1	1	0	0	0	0	0	NA	NA	1	1	ENSG00000108826	MRPL27	ENSG00000108826_naive_CD8	17	49373184	51373184	0	0	0	0	0	0	0	0	0	0	0	1	0	0	0	0	0	0	0	0	0	0	0	0	0	0	0
14257	1	1	0	0	0	0	0	NA	NA	1	1	ENSG00000180953	ST20	ENSG00000180953_naive_CD8	15	78923702	80923702	0	0	0	0	0	0	0	0	0	0	0	1	0	0	0	0	0	0	0	0	0	0	0	0	0	0	0
14258	1	1	0	0	0	0	0	NA	NA	1	1	ENSG00000184293	CLECL1	ENSG00000184293_naive_CD8	12	8733030	10733030	0	0	0	0	0	0	0	0	0	0	0	1	0	0	0	0	0	0	0	0	0	0	0	0	0	0	0
14259	1	1	0	0	0	0	0	NA	NA	1	1	ENSG00000167716	WDR81	ENSG00000167716_naive_CD8	17	724704	2724704	0	0	0	0	0	0	0	0	0	0	0	1	0	0	0	0	0	0	0	0	0	0	0	0	0	0	0
14260	1	1	0	0	0	0	0	NA	NA	1	1	ENSG00000175166	PSMD2	ENSG00000175166_naive_Treg	3	183299241	185299241	0	0	0	0	0	0	0	0	0	1	0	0	0	0	0	0	0	0	0	0	0	0	0	0	0	0	0
14261	1	1	0	0	0	0	0	NA	NA	1	1	ENSG00000156931	VPS8	ENSG00000156931_naive_Treg	3	183812166	185812166	0	0	0	0	0	0	0	0	0	1	0	0	0	0	0	0	0	0	0	0	0	0	0	0	0	0	0
14262	1	1	0	0	0	0	0	NA	NA	1	1	ENSG00000126838	PZP	ENSG00000126838_naive_Treg	12	8208395	10208395	0	0	0	0	0	0	0	0	0	1	0	0	0	0	0	0	0	0	0	0	0	0	0	0	0	0	0
14263	1	1	0	0	0	0	0	NA	NA	1	1	ENSG00000069493	CLEC2D	ENSG00000069493_naive_Treg	12	8669713	10669713	0	0	0	0	0	0	0	0	0	1	0	0	0	0	0	0	0	0	0	0	0	0	0	0	0	0	0
14264	1	1	0	0	0	0	0	NA	NA	1	1	ENSG00000139112	GABARAPL1	ENSG00000139112_naive_Treg	12	9212877	11212877	0	0	0	0	0	0	0	0	0	1	0	0	0	0	0	0	0	0	0	0	0	0	0	0	0	0	0
14265	1	1	0	0	0	0	0	NA	NA	1	1	ENSG00000178449	COX14	ENSG00000178449_naive_Treg	12	49112236	51112236	0	0	0	0	0	0	0	0	0	1	0	0	0	0	0	0	0	0	0	0	0	0	0	0	0	0	0
14266	1	1	0	0	0	0	0	NA	NA	1	1	ENSG00000185432	METTL7A	ENSG00000185432_naive_Treg	12	49925015	51925015	0	0	0	0	0	0	0	0	0	1	0	0	0	0	0	0	0	0	0	0	0	0	0	0	0	0	0
14267	1	1	0	0	0	0	0	NA	NA	1	1	ENSG00000233429	HOTAIRM1	ENSG00000233429_naive_Treg	7	26096094	28096094	0	0	0	0	0	0	0	0	0	1	0	0	0	0	0	0	0	0	0	0	0	0	0	0	0	0	0
14268	1	1	0	0	0	0	0	NA	NA	1	1	ENSG00000247271	ZBED5-AS1	ENSG00000247271_naive_Treg	11	9858219	11858219	0	0	0	0	0	0	0	0	0	1	0	0	0	0	0	0	0	0	0	0	0	0	0	0	0	0	0
14269	1	1	0	0	0	0	0	NA	NA	1	1	ENSG00000180596	H2BC4	ENSG00000180596_naive_Treg	6	25123926	27123926	0	0	0	0	0	0	0	0	0	1	0	0	0	0	0	0	0	0	0	0	0	0	0	0	0	0	0
14270	1	1	0	0	0	0	0	NA	NA	1	1	ENSG00000227195	MIR663AHG	ENSG00000227195_naive_Treg	20	25251511	27251511	0	0	0	0	0	0	0	0	0	1	0	0	0	0	0	0	0	0	0	0	0	0	0	0	0	0	0
14271	1	1	0	0	0	0	0	NA	NA	1	1	ENSG00000135776	ABCB10	ENSG00000135776_naive_Treg	1	228558707	230558707	0	0	0	0	0	0	0	0	0	1	0	0	0	0	0	0	0	0	0	0	0	0	0	0	0	0	0
14272	1	1	0	0	0	0	0	NA	NA	1	1	ENSG00000049247	UTS2	ENSG00000049247_naive_Treg	1	6853065	8853065	0	0	0	0	0	0	0	0	0	1	0	0	0	0	0	0	0	0	0	0	0	0	0	0	0	0	0
14273	1	1	0	0	0	0	0	NA	NA	1	1	ENSG00000238290	ENSG00000238290	ENSG00000238290_naive_Treg	1	7026738	9026738	0	0	0	0	0	0	0	0	0	1	0	0	0	0	0	0	0	0	0	0	0	0	0	0	0	0	0
14274	1	1	0	0	0	0	0	NA	NA	1	1	ENSG00000198520	ARMH1	ENSG00000198520_naive_Treg	1	43674714	45674714	0	0	0	0	0	0	0	0	0	1	0	0	0	0	0	0	0	0	0	0	0	0	0	0	0	0	0
14275	1	1	0	0	0	0	0	NA	NA	1	1	ENSG00000171488	LRRC8C	ENSG00000171488_naive_Treg	1	88633120	90633120	0	0	0	0	0	0	0	0	0	1	0	0	0	0	0	0	0	0	0	0	0	0	0	0	0	0	0
14276	1	1	0	0	0	0	0	NA	NA	1	1	ENSG00000115750	TAF1B	ENSG00000115750_naive_Treg	2	8843474	10843474	0	0	0	0	0	0	0	0	0	1	0	0	0	0	0	0	0	0	0	0	0	0	0	0	0	0	0
14277	1	1	0	0	0	0	0	NA	NA	1	1	ENSG00000260549	MT1L	ENSG00000260549_naive_Treg	16	55617563	57617563	0	0	0	0	0	0	0	0	0	1	0	0	0	0	0	0	0	0	0	0	0	0	0	0	0	0	0
14278	1	1	0	0	0	0	0	NA	NA	1	1	ENSG00000198417	MT1F	ENSG00000198417_naive_Treg	16	55657959	57657959	0	0	0	0	0	0	0	0	0	1	0	0	0	0	0	0	0	0	0	0	0	0	0	0	0	0	0
14279	1	1	0	0	0	0	0	NA	NA	1	1	ENSG00000140853	NLRC5	ENSG00000140853_naive_Treg	16	55989557	57989557	0	0	0	0	0	0	0	0	0	1	0	0	0	0	0	0	0	0	0	0	0	0	0	0	0	0	0
14280	1	1	0	0	0	0	0	NA	NA	1	1	ENSG00000103248	MTHFSD	ENSG00000103248_naive_Treg	16	85555235	87555235	0	0	0	0	0	0	0	0	0	1	0	0	0	0	0	0	0	0	0	0	0	0	0	0	0	0	0
14281	1	1	0	0	0	0	0	NA	NA	1	1	ENSG00000090905	TNRC6A	ENSG00000090905_naive_Treg	16	23729651	25729651	0	0	0	0	0	0	0	0	0	1	0	0	0	0	0	0	0	0	0	0	0	0	0	0	0	0	0
14282	1	1	0	0	0	0	0	NA	NA	1	1	ENSG00000246465	ENSG00000246465	ENSG00000246465_naive_Treg	16	27292064	29292064	0	0	0	0	0	0	0	0	0	1	0	0	0	0	0	0	0	0	0	0	0	0	0	0	0	0	0
14283	1	1	0	0	0	0	0	NA	NA	1	1	ENSG00000178188	SH2B1	ENSG00000178188_naive_Treg	16	27863843	29863843	0	0	0	0	0	0	0	0	0	1	0	0	0	0	0	0	0	0	0	0	0	0	0	0	0	0	0
14284	1	1	0	0	0	0	0	NA	NA	1	1	ENSG00000172460	PRSS30P	ENSG00000172460_naive_Treg	16	1842710	3842710	0	0	0	0	0	0	0	0	0	1	0	0	0	0	0	0	0	0	0	0	0	0	0	0	0	0	0
14285	1	1	0	0	0	0	0	NA	NA	1	1	ENSG00000203581	OR1F2P	ENSG00000203581_naive_Treg	16	2215611	4215611	0	0	0	0	0	0	0	0	0	1	0	0	0	0	0	0	0	0	0	0	0	0	0	0	0	0	0
14286	1	1	0	0	0	0	0	NA	NA	1	1	ENSG00000246596	ENSG00000246596	ENSG00000246596_naive_Treg	5	176672149	178672149	0	0	0	0	0	0	0	0	0	1	0	0	0	0	0	0	0	0	0	0	0	0	0	0	0	0	0
14287	1	1	0	0	0	0	0	NA	NA	1	1	ENSG00000133302	SLF1	ENSG00000133302_naive_Treg	5	93618669	95618669	0	0	0	0	0	0	0	0	0	1	0	0	0	0	0	0	0	0	0	0	0	0	0	0	0	0	0
14288	1	1	0	0	0	0	0	NA	NA	1	1	ENSG00000211887	TRAJ2	ENSG00000211887_naive_Treg	14	21544071	23544071	0	0	0	0	0	0	0	0	0	1	0	0	0	0	0	0	0	0	0	0	0	0	0	0	0	0	0
14289	1	1	0	0	0	0	0	NA	NA	1	1	ENSG00000205581	HMGN1	ENSG00000205581_naive_Treg	21	38349088	40349088	0	0	0	0	0	0	0	0	0	1	0	0	0	0	0	0	0	0	0	0	0	0	0	0	0	0	0
14290	1	1	0	0	0	0	0	NA	NA	1	1	ENSG00000279026	ENSG00000279026	ENSG00000279026_naive_Treg	14	72580694	74580694	0	0	0	0	0	0	0	0	0	1	0	0	0	0	0	0	0	0	0	0	0	0	0	0	0	0	0
14291	1	1	0	0	0	0	0	NA	NA	1	1	ENSG00000156515	HK1	ENSG00000156515_naive_Treg	10	68318847	70318847	0	0	0	0	0	0	0	0	0	1	0	0	0	0	0	0	0	0	0	0	0	0	0	0	0	0	0
14292	1	1	0	0	0	0	0	NA	NA	1	1	ENSG00000166224	SGPL1	ENSG00000166224_naive_Treg	10	69815948	71815948	0	0	0	0	0	0	0	0	0	1	0	0	0	0	0	0	0	0	0	0	0	0	0	0	0	0	0
14293	1	1	0	0	0	0	0	NA	NA	1	1	ENSG00000107738	VSIR	ENSG00000107738_naive_Treg	10	70773520	72773520	0	0	0	0	0	0	0	0	0	1	0	0	0	0	0	0	0	0	0	0	0	0	0	0	0	0	0
14294	1	1	0	0	0	0	0	NA	NA	1	1	ENSG00000165995	CACNB2	ENSG00000165995_naive_Treg	10	17140424	19140424	0	0	0	0	0	0	0	0	0	1	0	0	0	0	0	0	0	0	0	0	0	0	0	0	0	0	0
14295	1	1	0	0	0	0	0	NA	NA	1	1	ENSG00000223446	ENSG00000223446	ENSG00000223446_naive_Treg	9	92095546	94095546	0	0	0	0	0	0	0	0	0	1	0	0	0	0	0	0	0	0	0	0	0	0	0	0	0	0	0
14296	1	1	0	0	0	0	0	NA	NA	1	1	ENSG00000123453	SARDH	ENSG00000123453_naive_Treg	9	132738352	134738352	0	0	0	0	0	0	0	0	0	1	0	0	0	0	0	0	0	0	0	0	0	0	0	0	0	0	0
14297	1	1	0	0	0	0	0	NA	NA	1	1	ENSG00000085265	FCN1	ENSG00000085265_naive_Treg	9	133917912	135917912	0	0	0	0	0	0	0	0	0	1	0	0	0	0	0	0	0	0	0	0	0	0	0	0	0	0	0
14298	1	1	0	0	0	0	0	NA	NA	1	1	ENSG00000086062	B4GALT1	ENSG00000086062_naive_Treg	9	32167336	34167336	0	0	0	0	0	0	0	0	0	1	0	0	0	0	0	0	0	0	0	0	0	0	0	0	0	0	0
14299	1	1	0	0	0	0	0	NA	NA	1	1	ENSG00000086102	NFX1	ENSG00000086102_naive_Treg	9	32290516	34290516	0	0	0	0	0	0	0	0	0	1	0	0	0	0	0	0	0	0	0	0	0	0	0	0	0	0	0
14300	1	1	0	0	0	0	0	NA	NA	1	1	ENSG00000227355	ENSG00000227355	ENSG00000227355_naive_Treg	9	120369893	122369893	0	0	0	0	0	0	0	0	0	1	0	0	0	0	0	0	0	0	0	0	0	0	0	0	0	0	0
14301	1	1	0	0	0	0	0	NA	NA	1	1	ENSG00000011454	RABGAP1	ENSG00000011454_naive_Treg	9	121941020	123941020	0	0	0	0	0	0	0	0	0	1	0	0	0	0	0	0	0	0	0	0	0	0	0	0	0	0	0
14302	1	1	0	0	0	0	0	NA	NA	1	1	ENSG00000160117	ANKLE1	ENSG00000160117_naive_Treg	19	16281901	18281901	0	0	0	0	0	0	0	0	0	1	0	0	0	0	0	0	0	0	0	0	0	0	0	0	0	0	0
14303	1	1	0	0	0	0	0	NA	NA	1	1	ENSG00000273032	DGCR5	ENSG00000273032_naive_Treg	22	17970525	19970525	0	0	0	0	0	0	0	0	0	1	0	0	0	0	0	0	0	0	0	0	0	0	0	0	0	0	0
14304	1	1	0	0	0	0	0	NA	NA	1	1	ENSG00000104324	CPQ	ENSG00000104324_naive_Treg	8	95645242	97645242	0	0	0	0	0	0	0	0	0	1	0	0	0	0	0	0	0	0	0	0	0	0	0	0	0	0	0
14305	1	1	0	0	0	0	0	NA	NA	1	1	ENSG00000164924	YWHAZ	ENSG00000164924_naive_Treg	8	99952020	101952020	0	0	0	0	0	0	0	0	0	1	0	0	0	0	0	0	0	0	0	0	0	0	0	0	0	0	0
14306	1	1	0	0	0	0	0	NA	NA	1	1	ENSG00000261150	EPPK1	ENSG00000261150_naive_Treg	8	142878467	144878467	0	0	0	0	0	0	0	0	0	1	0	0	0	0	0	0	0	0	0	0	0	0	0	0	0	0	0
14307	1	1	0	0	0	0	0	NA	NA	1	1	ENSG00000132330	SCLY	ENSG00000132330_naive_Treg	2	237061001	239061001	0	0	0	0	0	0	0	0	0	1	0	0	0	0	0	0	0	0	0	0	0	0	0	0	0	0	0
14308	1	1	0	0	0	0	0	NA	NA	1	1	ENSG00000147457	CHMP7	ENSG00000147457_naive_Treg	8	22243637	24243637	0	0	0	0	0	0	0	0	0	1	0	0	0	0	0	0	0	0	0	0	0	0	0	0	0	0	0
14309	1	1	0	0	0	0	0	NA	NA	1	1	ENSG00000072163	LIMS2	ENSG00000072163_naive_Treg	2	126675530	128675530	0	0	0	0	0	0	0	0	0	1	0	0	0	0	0	0	0	0	0	0	0	0	0	0	0	0	0
14310	1	1	0	0	0	0	0	NA	NA	1	1	ENSG00000174501	ANKRD36C	ENSG00000174501_naive_Treg	2	94991793	96991793	0	0	0	0	0	0	0	0	0	1	0	0	0	0	0	0	0	0	0	0	0	0	0	0	0	0	0
14311	1	1	0	0	0	0	0	NA	NA	1	1	ENSG00000071127	WDR1	ENSG00000071127_naive_Treg	4	9116799	11116799	0	0	0	0	0	0	0	0	0	1	0	0	0	0	0	0	0	0	0	0	0	0	0	0	0	0	0
14312	1	1	0	0	0	0	0	NA	NA	1	1	ENSG00000109684	CLNK	ENSG00000109684_naive_Treg	4	9684768	11684768	0	0	0	0	0	0	0	0	0	1	0	0	0	0	0	0	0	0	0	0	0	0	0	0	0	0	0
14313	1	1	0	0	0	0	0	NA	NA	1	1	ENSG00000138621	PPCDC	ENSG00000138621_naive_Treg	15	74023590	76023590	0	0	0	0	0	0	0	0	0	1	0	0	0	0	0	0	0	0	0	0	0	0	0	0	0	0	0
14314	1	1	0	0	0	0	0	NA	NA	1	1	ENSG00000272927	ENSG00000272927	ENSG00000272927_naive_Treg	4	-338055	1661945	0	0	0	0	0	0	0	0	0	1	0	0	0	0	0	0	0	0	0	0	0	0	0	0	0	0	0
14315	1	1	0	0	0	0	0	NA	NA	1	1	ENSG00000272588	ENSG00000272588	ENSG00000272588_naive_Treg	4	-242260	1757740	0	0	0	0	0	0	0	0	0	1	0	0	0	0	0	0	0	0	0	0	0	0	0	0	0	0	0
14316	1	1	0	0	0	0	0	NA	NA	1	1	ENSG00000196810	CTBP1-DT	ENSG00000196810_naive_Treg	4	249451	2249451	0	0	0	0	0	0	0	0	0	1	0	0	0	0	0	0	0	0	0	0	0	0	0	0	0	0	0
14317	1	1	0	0	0	0	0	NA	NA	1	1	ENSG00000260081	ENSG00000260081	ENSG00000260081_naive_Treg	X	152606517	154606517	0	0	0	0	0	0	0	0	0	1	0	0	0	0	0	0	0	0	0	0	0	0	0	0	0	0	0
14318	1	1	0	0	0	0	0	NA	NA	1	1	ENSG00000108883	EFTUD2	ENSG00000108883_naive_Treg	17	43899445	45899445	0	0	0	0	0	0	0	0	0	1	0	0	0	0	0	0	0	0	0	0	0	0	0	0	0	0	0
14319	1	1	0	0	0	0	0	NA	NA	1	1	ENSG00000159314	ARHGAP27	ENSG00000159314_naive_Treg	17	44432870	46432870	0	0	0	0	0	0	0	0	0	1	0	0	0	0	0	0	0	0	0	0	0	0	0	0	0	0	0
14320	1	1	0	0	0	0	0	NA	NA	1	1	ENSG00000171595	DNAI2	ENSG00000171595_naive_Treg	17	73274234	75274234	0	0	0	0	0	0	0	0	0	1	0	0	0	0	0	0	0	0	0	0	0	0	0	0	0	0	0
14321	1	1	0	0	0	0	0	NA	NA	1	1	ENSG00000073578	SDHA	ENSG00000073578_naive_Treg	5	-781680	1218320	0	0	0	0	0	0	0	0	0	1	0	0	0	0	0	0	0	0	0	0	0	0	0	0	0	0	0
14322	1	1	0	0	0	0	0	NA	NA	1	1	ENSG00000002834	LASP1	ENSG00000002834_naive_Treg	17	37870058	39870058	0	0	0	0	0	0	0	0	0	1	0	0	0	0	0	0	0	0	0	0	0	0	0	0	0	0	0
14323	1	1	0	0	0	0	0	NA	NA	1	1	ENSG00000263466	ENSG00000263466	ENSG00000263466_naive_Treg	17	37904600	39904600	0	0	0	0	0	0	0	0	0	1	0	0	0	0	0	0	0	0	0	0	0	0	0	0	0	0	0
14324	1	1	0	0	0	0	0	NA	NA	1	1	ENSG00000125430	HS3ST3B1	ENSG00000125430_naive_Treg	17	13301081	15301081	0	0	0	0	0	0	0	0	0	1	0	0	0	0	0	0	0	0	0	0	0	0	0	0	0	0	0
14325	1	1	0	0	0	0	0	NA	NA	1	1	ENSG00000177150	FAM210A	ENSG00000177150_naive_Treg	18	12726558	14726558	0	0	0	0	0	0	0	0	0	1	0	0	0	0	0	0	0	0	0	0	0	0	0	0	0	0	0
14326	1	1	0	0	0	0	0	NA	NA	1	1	ENSG00000199977	SNORA73	ENSG00000199977_naive_Treg	18	20817624	22817624	0	0	0	0	0	0	0	0	0	1	0	0	0	0	0	0	0	0	0	0	0	0	0	0	0	0	0
14327	1	1	0	0	0	0	0	NA	NA	1	1	ENSG00000141452	RMC1	ENSG00000141452_naive_Treg	18	22503511	24503511	0	0	0	0	0	0	0	0	0	1	0	0	0	0	0	0	0	0	0	0	0	0	0	0	0	0	0
14328	1	1	0	0	0	0	0	NA	NA	1	1	ENSG00000265752	ENSG00000265752	ENSG00000265752_naive_Treg	18	22982556	24982556	0	0	0	0	0	0	0	0	0	1	0	0	0	0	0	0	0	0	0	0	0	0	0	0	0	0	0
14329	1	1	0	0	0	0	0	NA	NA	1	1	ENSG00000232439	RPL18AP7	ENSG00000232439_naive_Treg	3	37527325	39527325	0	0	0	0	0	0	0	0	0	1	0	0	0	0	0	0	0	0	0	0	0	0	0	0	0	0	0
14330	1	1	0	0	0	0	0	NA	NA	1	1	ENSG00000232354	VIPR1-AS1	ENSG00000232354_naive_Treg	3	41533231	43533231	0	0	0	0	0	0	0	0	0	1	0	0	0	0	0	0	0	0	0	0	0	0	0	0	0	0	0
14331	1	1	0	0	0	0	0	NA	NA	1	1	ENSG00000272279	ENSG00000272279	ENSG00000272279_naive_Treg	6	528911	2528911	0	0	0	0	0	0	0	0	0	1	0	0	0	0	0	0	0	0	0	0	0	0	0	0	0	0	0
14332	1	1	0	0	0	0	0	NA	NA	1	1	ENSG00000180822	PSMG4	ENSG00000180822_naive_Treg	6	2258947	4258947	0	0	0	0	0	0	0	0	0	1	0	0	0	0	0	0	0	0	0	0	0	0	0	0	0	0	0
14333	1	1	0	0	0	0	0	NA	NA	1	1	ENSG00000268903	ENSG00000268903	ENSG00000268903_naive_Treg	1	-864105	1135895	0	0	0	0	0	0	0	0	0	1	0	0	0	0	0	0	0	0	0	0	0	0	0	0	0	0	0
14334	1	1	0	0	0	0	0	NA	NA	1	1	ENSG00000163389	POGLUT1	ENSG00000163389_naive_Treg	3	118468963	120468963	0	0	0	0	0	0	0	0	0	1	0	0	0	0	0	0	0	0	0	0	0	0	0	0	0	0	0
14335	1	1	0	0	0	0	0	NA	NA	1	1	ENSG00000269514	ENSG00000269514	ENSG00000269514_naive_Treg	12	47198357	49198357	0	0	0	0	0	0	0	0	0	1	0	0	0	0	0	0	0	0	0	0	0	0	0	0	0	0	0
14336	1	1	0	0	0	0	0	NA	NA	1	1	ENSG00000139620	KANSL2	ENSG00000139620_naive_Treg	12	47682238	49682238	0	0	0	0	0	0	0	0	0	1	0	0	0	0	0	0	0	0	0	0	0	0	0	0	0	0	0
14337	1	1	0	0	0	0	0	NA	NA	1	1	ENSG00000089248	ERP29	ENSG00000089248_naive_Treg	12	111013426	113013426	0	0	0	0	0	0	0	0	0	1	0	0	0	0	0	0	0	0	0	0	0	0	0	0	0	0	0
14338	1	1	0	0	0	0	0	NA	NA	1	1	ENSG00000151490	PTPRO	ENSG00000151490_naive_Treg	12	14322508	16322508	0	0	0	0	0	0	0	0	0	1	0	0	0	0	0	0	0	0	0	0	0	0	0	0	0	0	0
14339	1	1	0	0	0	0	0	NA	NA	1	1	ENSG00000121350	PYROXD1	ENSG00000121350_naive_Treg	12	20437655	22437655	0	0	0	0	0	0	0	0	0	1	0	0	0	0	0	0	0	0	0	0	0	0	0	0	0	0	0
14340	1	1	0	0	0	0	0	NA	NA	1	1	ENSG00000094916	CBX5	ENSG00000094916_naive_Treg	12	53280122	55280122	0	0	0	0	0	0	0	0	0	1	0	0	0	0	0	0	0	0	0	0	0	0	0	0	0	0	0
14341	1	1	0	0	0	0	0	NA	NA	1	1	ENSG00000258311	ENSG00000258311	ENSG00000258311_naive_Treg	12	54716036	56716036	0	0	0	0	0	0	0	0	0	1	0	0	0	0	0	0	0	0	0	0	0	0	0	0	0	0	0
14342	1	1	0	0	0	0	0	NA	NA	1	1	ENSG00000183506	PI4KAP2	ENSG00000183506_naive_Treg	22	20488358	22488358	0	0	0	0	0	0	0	0	0	1	0	0	0	0	0	0	0	0	0	0	0	0	0	0	0	0	0
14343	1	1	0	0	0	0	0	NA	NA	1	1	ENSG00000286381	ENSG00000286381	ENSG00000286381_naive_Treg	22	48052549	50052549	0	0	0	0	0	0	0	0	0	1	0	0	0	0	0	0	0	0	0	0	0	0	0	0	0	0	0
14344	1	1	0	0	0	0	0	NA	NA	1	1	ENSG00000281490	CICP14	ENSG00000281490_naive_Treg	7	127658791	129658791	0	0	0	0	0	0	0	0	0	1	0	0	0	0	0	0	0	0	0	0	0	0	0	0	0	0	0
14345	1	1	0	0	0	0	0	NA	NA	1	1	ENSG00000243433	ENSG00000243433	ENSG00000243433_naive_Treg	7	150029754	152029754	0	0	0	0	0	0	0	0	0	1	0	0	0	0	0	0	0	0	0	0	0	0	0	0	0	0	0
14346	1	1	0	0	0	0	0	NA	NA	1	1	ENSG00000136247	ZDHHC4	ENSG00000136247_naive_Treg	7	5577454	7577454	0	0	0	0	0	0	0	0	0	1	0	0	0	0	0	0	0	0	0	0	0	0	0	0	0	0	0
14347	1	1	0	0	0	0	0	NA	NA	1	1	ENSG00000288782	ENSG00000288782	ENSG00000288782_naive_Treg	8	1203339	3203339	0	0	0	0	0	0	0	0	0	1	0	0	0	0	0	0	0	0	0	0	0	0	0	0	0	0	0
14348	1	1	0	0	0	0	0	NA	NA	1	1	ENSG00000211721	TRBV6-5	ENSG00000211721_naive_Treg	7	141450947	143450947	0	0	0	0	0	0	0	0	0	1	0	0	0	0	0	0	0	0	0	0	0	0	0	0	0	0	0
14349	1	1	0	0	0	0	0	NA	NA	1	1	ENSG00000137710	RDX	ENSG00000137710_naive_Treg	11	109296614	111296614	0	0	0	0	0	0	0	0	0	1	0	0	0	0	0	0	0	0	0	0	0	0	0	0	0	0	0
14350	1	1	0	0	0	0	0	NA	NA	1	1	ENSG00000150768	DLAT	ENSG00000150768_naive_Treg	11	111025408	113025408	0	0	0	0	0	0	0	0	0	1	0	0	0	0	0	0	0	0	0	0	0	0	0	0	0	0	0
14351	1	1	0	0	0	0	0	NA	NA	1	1	ENSG00000134333	LDHA	ENSG00000134333_naive_Treg	11	17394563	19394563	0	0	0	0	0	0	0	0	0	1	0	0	0	0	0	0	0	0	0	0	0	0	0	0	0	0	0
14352	1	1	0	0	0	0	0	NA	NA	1	1	ENSG00000254691	ENSG00000254691	ENSG00000254691_naive_Treg	11	76850604	78850604	0	0	0	0	0	0	0	0	0	1	0	0	0	0	0	0	0	0	0	0	0	0	0	0	0	0	0
14353	1	1	0	0	0	0	0	NA	NA	1	1	ENSG00000289468	ENSG00000289468	ENSG00000289468_naive_Treg	11	2707754	4707754	0	0	0	0	0	0	0	0	0	1	0	0	0	0	0	0	0	0	0	0	0	0	0	0	0	0	0
14354	1	1	0	0	0	0	0	NA	NA	1	1	ENSG00000181404	WASHC1	ENSG00000181404_naive_Treg	9	-970261	1029739	0	0	0	0	0	0	0	0	0	1	0	0	0	0	0	0	0	0	0	0	0	0	0	0	0	0	0
14355	1	1	0	0	0	0	0	NA	NA	1	1	ENSG00000130338	TULP4	ENSG00000130338_naive_Treg	6	157312465	159312465	0	0	0	0	0	0	0	0	0	1	0	0	0	0	0	0	0	0	0	0	0	0	0	0	0	0	0
14356	1	1	0	0	0	0	0	NA	NA	1	1	ENSG00000237643	ENSG00000237643	ENSG00000237643_naive_Treg	6	69394895	71394895	0	0	0	0	0	0	0	0	0	1	0	0	0	0	0	0	0	0	0	0	0	0	0	0	0	0	0
14357	1	1	0	0	0	0	0	NA	NA	1	1	ENSG00000204310	AGPAT1	ENSG00000204310_naive_Treg	6	31176084	33176084	0	0	0	0	0	0	0	0	0	1	0	0	0	0	0	0	0	0	0	0	0	0	0	0	0	0	0
14358	1	1	0	0	0	0	0	NA	NA	1	1	ENSG00000101265	RASSF2	ENSG00000101265_naive_Treg	20	3823608	5823608	0	0	0	0	0	0	0	0	0	1	0	0	0	0	0	0	0	0	0	0	0	0	0	0	0	0	0
14359	1	1	0	0	0	0	0	NA	NA	1	1	ENSG00000272645	GTF2IP20	ENSG00000272645_naive_Treg	1	222988154	224988154	0	0	0	0	0	0	0	0	0	1	0	0	0	0	0	0	0	0	0	0	0	0	0	0	0	0	0
14360	1	1	0	0	0	0	0	NA	NA	1	1	ENSG00000185495	SEPTIN7P13	ENSG00000185495_naive_Treg	1	222995895	224995895	0	0	0	0	0	0	0	0	0	1	0	0	0	0	0	0	0	0	0	0	0	0	0	0	0	0	0
14361	1	1	0	0	0	0	0	NA	NA	1	1	ENSG00000269713	NBPF9	ENSG00000269713_naive_Treg	1	148103561	150103561	0	0	0	0	0	0	0	0	0	1	0	0	0	0	0	0	0	0	0	0	0	0	0	0	0	0	0
14362	1	1	0	0	0	0	0	NA	NA	1	1	ENSG00000064886	CHI3L2	ENSG00000064886_naive_Treg	1	110227713	112227713	0	0	0	0	0	0	0	0	0	1	0	0	0	0	0	0	0	0	0	0	0	0	0	0	0	0	0
14363	1	1	0	0	0	0	0	NA	NA	1	1	ENSG00000197780	TAF13	ENSG00000197780_naive_Treg	1	108076003	110076003	0	0	0	0	0	0	0	0	0	1	0	0	0	0	0	0	0	0	0	0	0	0	0	0	0	0	0
14364	1	1	0	0	0	0	0	NA	NA	1	1	ENSG00000031698	SARS1	ENSG00000031698_naive_Treg	1	108213918	110213918	0	0	0	0	0	0	0	0	0	1	0	0	0	0	0	0	0	0	0	0	0	0	0	0	0	0	0
14365	1	1	0	0	0	0	0	NA	NA	1	1	ENSG00000169598	DFFB	ENSG00000169598_naive_Treg	1	2857476	4857476	0	0	0	0	0	0	0	0	0	1	0	0	0	0	0	0	0	0	0	0	0	0	0	0	0	0	0
14366	1	1	0	0	0	0	0	NA	NA	1	1	ENSG00000171680	PLEKHG5	ENSG00000171680_naive_Treg	1	5491667	7491667	0	0	0	0	0	0	0	0	0	1	0	0	0	0	0	0	0	0	0	0	0	0	0	0	0	0	0
14367	1	1	0	0	0	0	0	NA	NA	1	1	ENSG00000131238	PPT1	ENSG00000131238_naive_Treg	1	39097252	41097252	0	0	0	0	0	0	0	0	0	1	0	0	0	0	0	0	0	0	0	0	0	0	0	0	0	0	0
14368	1	1	0	0	0	0	0	NA	NA	1	1	ENSG00000127124	HIVEP3	ENSG00000127124_naive_Treg	1	40918922	42918922	0	0	0	0	0	0	0	0	0	1	0	0	0	0	0	0	0	0	0	0	0	0	0	0	0	0	0
14369	1	1	0	0	0	0	0	NA	NA	1	1	ENSG00000160685	ZBTB7B	ENSG00000160685_naive_Treg	1	154002802	156002802	0	0	0	0	0	0	0	0	0	1	0	0	0	0	0	0	0	0	0	0	0	0	0	0	0	0	0
14370	1	1	0	0	0	0	0	NA	NA	1	1	ENSG00000142892	PIGK	ENSG00000142892_naive_Treg	1	76219430	78219430	0	0	0	0	0	0	0	0	0	1	0	0	0	0	0	0	0	0	0	0	0	0	0	0	0	0	0
14371	1	1	0	0	0	0	0	NA	NA	1	1	ENSG00000077254	USP33	ENSG00000077254_naive_Treg	1	76759852	78759852	0	0	0	0	0	0	0	0	0	1	0	0	0	0	0	0	0	0	0	0	0	0	0	0	0	0	0
14372	1	1	0	0	0	0	0	NA	NA	1	1	ENSG00000261170	ENSG00000261170	ENSG00000261170_naive_Treg	16	73422120	75422120	0	0	0	0	0	0	0	0	0	1	0	0	0	0	0	0	0	0	0	0	0	0	0	0	0	0	0
14373	1	1	0	0	0	0	0	NA	NA	1	1	ENSG00000188215	DCUN1D3	ENSG00000188215_naive_Treg	16	19900358	21900358	0	0	0	0	0	0	0	0	0	1	0	0	0	0	0	0	0	0	0	0	0	0	0	0	0	0	0
14374	1	1	0	0	0	0	0	NA	NA	1	1	ENSG00000159713	TPPP3	ENSG00000159713_naive_Treg	16	66393498	68393498	0	0	0	0	0	0	0	0	0	1	0	0	0	0	0	0	0	0	0	0	0	0	0	0	0	0	0
14375	1	1	0	0	0	0	0	NA	NA	1	1	ENSG00000183604	SMG1P5	ENSG00000183604_naive_Treg	16	29335054	31335054	0	0	0	0	0	0	0	0	0	1	0	0	0	0	0	0	0	0	0	0	0	0	0	0	0	0	0
14376	1	1	0	0	0	0	0	NA	NA	1	1	ENSG00000118898	PPL	ENSG00000118898_naive_Treg	16	3937148	5937148	0	0	0	0	0	0	0	0	0	1	0	0	0	0	0	0	0	0	0	0	0	0	0	0	0	0	0
14377	1	1	0	0	0	0	0	NA	NA	1	1	ENSG00000166676	TVP23A	ENSG00000166676_naive_Treg	16	9818794	11818794	0	0	0	0	0	0	0	0	0	1	0	0	0	0	0	0	0	0	0	0	0	0	0	0	0	0	0
14378	1	1	0	0	0	0	0	NA	NA	1	1	ENSG00000198736	MSRB1	ENSG00000198736_naive_Treg	16	943199	2943199	0	0	0	0	0	0	0	0	0	1	0	0	0	0	0	0	0	0	0	0	0	0	0	0	0	0	0
14379	1	1	0	0	0	0	0	NA	NA	1	1	ENSG00000164404	GDF9	ENSG00000164404_naive_Treg	5	131866469	133866469	0	0	0	0	0	0	0	0	0	1	0	0	0	0	0	0	0	0	0	0	0	0	0	0	0	0	0
14380	1	1	0	0	0	0	0	NA	NA	1	1	ENSG00000287067	ENSG00000287067	ENSG00000287067_naive_Treg	5	136759897	138759897	0	0	0	0	0	0	0	0	0	1	0	0	0	0	0	0	0	0	0	0	0	0	0	0	0	0	0
14381	1	1	0	0	0	0	0	NA	NA	1	1	ENSG00000113272	THG1L	ENSG00000113272_naive_Treg	5	156731420	158731420	0	0	0	0	0	0	0	0	0	1	0	0	0	0	0	0	0	0	0	0	0	0	0	0	0	0	0
14382	1	1	0	0	0	0	0	NA	NA	1	1	ENSG00000272040	ENSG00000272040	ENSG00000272040_naive_Treg	5	74608817	76608817	0	0	0	0	0	0	0	0	0	1	0	0	0	0	0	0	0	0	0	0	0	0	0	0	0	0	0
14383	1	1	0	0	0	0	0	NA	NA	1	1	ENSG00000280047	ENSG00000280047	ENSG00000280047_naive_Treg	5	141165767	143165767	0	0	0	0	0	0	0	0	0	1	0	0	0	0	0	0	0	0	0	0	0	0	0	0	0	0	0
14384	1	1	0	0	0	0	0	NA	NA	1	1	ENSG00000169252	ADRB2	ENSG00000169252_naive_Treg	5	147826611	149826611	0	0	0	0	0	0	0	0	0	1	0	0	0	0	0	0	0	0	0	0	0	0	0	0	0	0	0
14385	1	1	0	0	0	0	0	NA	NA	1	1	ENSG00000249684	ENSG00000249684	ENSG00000249684_naive_Treg	5	176951413	178951413	0	0	0	0	0	0	0	0	0	1	0	0	0	0	0	0	0	0	0	0	0	0	0	0	0	0	0
14386	1	1	0	0	0	0	0	NA	NA	1	1	ENSG00000249236	ENSG00000249236	ENSG00000249236_naive_Treg	5	54978248	56978248	0	0	0	0	0	0	0	0	0	1	0	0	0	0	0	0	0	0	0	0	0	0	0	0	0	0	0
14387	1	1	0	0	0	0	0	NA	NA	1	1	ENSG00000215156	ENSG00000215156	ENSG00000215156_naive_Treg	5	33190056	35190056	0	0	0	0	0	0	0	0	0	1	0	0	0	0	0	0	0	0	0	0	0	0	0	0	0	0	0
14388	1	1	0	0	0	0	0	NA	NA	1	1	ENSG00000211799	TRAV19	ENSG00000211799_naive_Treg	14	21007512	23007512	0	0	0	0	0	0	0	0	0	1	0	0	0	0	0	0	0	0	0	0	0	0	0	0	0	0	0
14389	1	1	0	0	0	0	0	NA	NA	1	1	ENSG00000211817	TRAV38-2DV8	ENSG00000211817_naive_Treg	14	21281105	23281105	0	0	0	0	0	0	0	0	0	1	0	0	0	0	0	0	0	0	0	0	0	0	0	0	0	0	0
14390	1	1	0	0	0	0	0	NA	NA	1	1	ENSG00000243927	MRPS6	ENSG00000243927_naive_Treg	21	33073578	35073578	0	0	0	0	0	0	0	0	0	1	0	0	0	0	0	0	0	0	0	0	0	0	0	0	0	0	0
14391	1	1	0	0	0	0	0	NA	NA	1	1	ENSG00000159267	HLCS	ENSG00000159267_naive_Treg	21	35966669	37966669	0	0	0	0	0	0	0	0	0	1	0	0	0	0	0	0	0	0	0	0	0	0	0	0	0	0	0
14392	1	1	0	0	0	0	0	NA	NA	1	1	ENSG00000131475	VPS25	ENSG00000131475_naive_Treg	17	41773449	43773449	0	0	0	0	0	0	0	0	0	1	0	0	0	0	0	0	0	0	0	0	0	0	0	0	0	0	0
14393	1	1	0	0	0	0	0	NA	NA	1	1	ENSG00000131480	AOC2	ENSG00000131480_naive_Treg	17	41844580	43844580	0	0	0	0	0	0	0	0	0	1	0	0	0	0	0	0	0	0	0	0	0	0	0	0	0	0	0
14394	1	1	0	0	0	0	0	NA	NA	1	1	ENSG00000092020	PPP2R3C	ENSG00000092020_naive_Treg	14	34121990	36121990	0	0	0	0	0	0	0	0	0	1	0	0	0	0	0	0	0	0	0	0	0	0	0	0	0	0	0
14395	1	1	0	0	0	0	0	NA	NA	1	1	ENSG00000215271	HOMEZ	ENSG00000215271_naive_Treg	14	22286132	24286132	0	0	0	0	0	0	0	0	0	1	0	0	0	0	0	0	0	0	0	0	0	0	0	0	0	0	0
14396	1	1	0	0	0	0	0	NA	NA	1	1	ENSG00000160226	CFAP410	ENSG00000160226_naive_Treg	21	43339390	45339390	0	0	0	0	0	0	0	0	0	1	0	0	0	0	0	0	0	0	0	0	0	0	0	0	0	0	0
14397	1	1	0	0	0	0	0	NA	NA	1	1	ENSG00000160256	SLX9	ENSG00000160256_naive_Treg	21	43940029	45940029	0	0	0	0	0	0	0	0	0	1	0	0	0	0	0	0	0	0	0	0	0	0	0	0	0	0	0
14398	1	1	0	0	0	0	0	NA	NA	1	1	ENSG00000142156	COL6A1	ENSG00000142156_naive_Treg	21	44981770	46981770	0	0	0	0	0	0	0	0	0	1	0	0	0	0	0	0	0	0	0	0	0	0	0	0	0	0	0
14399	1	1	0	0	0	0	0	NA	NA	1	1	ENSG00000258917	ZMYND19P1	ENSG00000258917_naive_Treg	14	76696591	78696591	0	0	0	0	0	0	0	0	0	1	0	0	0	0	0	0	0	0	0	0	0	0	0	0	0	0	0
14400	1	1	0	0	0	0	0	NA	NA	1	1	ENSG00000063761	ADCK1	ENSG00000063761_naive_Treg	14	76800109	78800109	0	0	0	0	0	0	0	0	0	1	0	0	0	0	0	0	0	0	0	0	0	0	0	0	0	0	0
14401	1	1	0	0	0	0	0	NA	NA	1	1	ENSG00000257621	PSMA3-AS1	ENSG00000257621_naive_Treg	14	57298129	59298129	0	0	0	0	0	0	0	0	0	1	0	0	0	0	0	0	0	0	0	0	0	0	0	0	0	0	0
14402	1	1	0	0	0	0	0	NA	NA	1	1	ENSG00000100592	DAAM1	ENSG00000100592_naive_Treg	14	58188667	60188667	0	0	0	0	0	0	0	0	0	1	0	0	0	0	0	0	0	0	0	0	0	0	0	0	0	0	0
14403	1	1	0	0	0	0	0	NA	NA	1	1	ENSG00000100644	HIF1A	ENSG00000100644_naive_Treg	14	60695513	62695513	0	0	0	0	0	0	0	0	0	1	0	0	0	0	0	0	0	0	0	0	0	0	0	0	0	0	0
14404	1	1	0	0	0	0	0	NA	NA	1	1	ENSG00000272734	ADIRF-AS1	ENSG00000272734_naive_Treg	10	85971311	87971311	0	0	0	0	0	0	0	0	0	1	0	0	0	0	0	0	0	0	0	0	0	0	0	0	0	0	0
14405	1	1	0	0	0	0	0	NA	NA	1	1	ENSG00000204161	TMEM273	ENSG00000204161_naive_Treg	10	48188391	50188391	0	0	0	0	0	0	0	0	0	1	0	0	0	0	0	0	0	0	0	0	0	0	0	0	0	0	0
14406	1	1	0	0	0	0	0	NA	NA	1	1	ENSG00000108064	TFAM	ENSG00000108064_naive_Treg	10	57385410	59385410	0	0	0	0	0	0	0	0	0	1	0	0	0	0	0	0	0	0	0	0	0	0	0	0	0	0	0
14407	1	1	0	0	0	0	0	NA	NA	1	1	ENSG00000099246	RAB18	ENSG00000099246_naive_Treg	10	26504304	28504304	0	0	0	0	0	0	0	0	0	1	0	0	0	0	0	0	0	0	0	0	0	0	0	0	0	0	0
14408	1	1	0	0	0	0	0	NA	NA	1	1	ENSG00000259994	ENSG00000259994	ENSG00000259994_naive_Treg	10	29306066	31306066	0	0	0	0	0	0	0	0	0	1	0	0	0	0	0	0	0	0	0	0	0	0	0	0	0	0	0
14409	1	1	0	0	0	0	0	NA	NA	1	1	ENSG00000233387	IATPR	ENSG00000233387_naive_Treg	10	32116781	34116781	0	0	0	0	0	0	0	0	0	1	0	0	0	0	0	0	0	0	0	0	0	0	0	0	0	0	0
14410	1	1	0	0	0	0	0	NA	NA	1	1	ENSG00000227356	LINC00866	ENSG00000227356_naive_Treg	10	96849798	98849798	0	0	0	0	0	0	0	0	0	1	0	0	0	0	0	0	0	0	0	0	0	0	0	0	0	0	0
14411	1	1	0	0	0	0	0	NA	NA	1	1	ENSG00000107819	SFXN3	ENSG00000107819_naive_Treg	10	100031234	102031234	0	0	0	0	0	0	0	0	0	1	0	0	0	0	0	0	0	0	0	0	0	0	0	0	0	0	0
14412	1	1	0	0	0	0	0	NA	NA	1	1	ENSG00000286834	ENSG00000286834	ENSG00000286834_naive_Treg	9	93145693	95145693	0	0	0	0	0	0	0	0	0	1	0	0	0	0	0	0	0	0	0	0	0	0	0	0	0	0	0
14413	1	1	0	0	0	0	0	NA	NA	1	1	ENSG00000268996	MAN1B1-DT	ENSG00000268996_naive_Treg	9	136086817	138086817	0	0	0	0	0	0	0	0	0	1	0	0	0	0	0	0	0	0	0	0	0	0	0	0	0	0	0
14414	1	1	0	0	0	0	0	NA	NA	1	1	ENSG00000130653	PNPLA7	ENSG00000130653_naive_Treg	9	136550402	138550402	0	0	0	0	0	0	0	0	0	1	0	0	0	0	0	0	0	0	0	0	0	0	0	0	0	0	0
14415	1	1	0	0	0	0	0	NA	NA	1	1	ENSG00000148399	DPH7	ENSG00000148399_naive_Treg	9	136578925	138578925	0	0	0	0	0	0	0	0	0	1	0	0	0	0	0	0	0	0	0	0	0	0	0	0	0	0	0
14416	1	1	0	0	0	0	0	NA	NA	1	1	ENSG00000188921	HACD4	ENSG00000188921_naive_Treg	9	20031640	22031640	0	0	0	0	0	0	0	0	0	1	0	0	0	0	0	0	0	0	0	0	0	0	0	0	0	0	0
14417	1	1	0	0	0	0	0	NA	NA	1	1	ENSG00000285103	ENSG00000285103	ENSG00000285103_naive_Treg	9	26529919	28529919	0	0	0	0	0	0	0	0	0	1	0	0	0	0	0	0	0	0	0	0	0	0	0	0	0	0	0
14418	1	1	0	0	0	0	0	NA	NA	1	1	ENSG00000229205	LINC00200	ENSG00000229205_naive_Treg	10	159812	2159812	0	0	0	0	0	0	0	0	0	1	0	0	0	0	0	0	0	0	0	0	0	0	0	0	0	0	0
14419	1	1	0	0	0	0	0	NA	NA	1	1	ENSG00000151631	AKR1C6P	ENSG00000151631_naive_Treg	10	3891975	5891975	0	0	0	0	0	0	0	0	0	1	0	0	0	0	0	0	0	0	0	0	0	0	0	0	0	0	0
14420	1	1	0	0	0	0	0	NA	NA	1	1	ENSG00000196139	AKR1C3	ENSG00000196139_naive_Treg	10	4094414	6094414	0	0	0	0	0	0	0	0	0	1	0	0	0	0	0	0	0	0	0	0	0	0	0	0	0	0	0
14421	1	1	0	0	0	0	0	NA	NA	1	1	ENSG00000139508	SLC46A3	ENSG00000139508_naive_Treg	13	27718970	29718970	0	0	0	0	0	0	0	0	0	1	0	0	0	0	0	0	0	0	0	0	0	0	0	0	0	0	0
14422	1	1	0	0	0	0	0	NA	NA	1	1	ENSG00000277151	ENSG00000277151	ENSG00000277151_naive_Treg	13	31782874	33782874	0	0	0	0	0	0	0	0	0	1	0	0	0	0	0	0	0	0	0	0	0	0	0	0	0	0	0
14423	1	1	0	0	0	0	0	NA	NA	1	1	ENSG00000165416	SUGT1	ENSG00000165416_naive_Treg	13	51652836	53652836	0	0	0	0	0	0	0	0	0	1	0	0	0	0	0	0	0	0	0	0	0	0	0	0	0	0	0
14424	1	1	0	0	0	0	0	NA	NA	1	1	ENSG00000139746	RBM26	ENSG00000139746_naive_Treg	13	78406255	80406255	0	0	0	0	0	0	0	0	0	1	0	0	0	0	0	0	0	0	0	0	0	0	0	0	0	0	0
14425	1	1	0	0	0	0	0	NA	NA	1	1	ENSG00000269858	EGLN2	ENSG00000269858_naive_Treg	19	39799191	41799191	0	0	0	0	0	0	0	0	0	1	0	0	0	0	0	0	0	0	0	0	0	0	0	0	0	0	0
14426	1	1	0	0	0	0	0	NA	NA	1	1	ENSG00000170906	NDUFA3	ENSG00000170906_naive_Treg	19	53102855	55102855	0	0	0	0	0	0	0	0	0	1	0	0	0	0	0	0	0	0	0	0	0	0	0	0	0	0	0
14427	1	1	0	0	0	0	0	NA	NA	1	1	ENSG00000130517	PGPEP1	ENSG00000130517_naive_Treg	19	17340598	19340598	0	0	0	0	0	0	0	0	0	1	0	0	0	0	0	0	0	0	0	0	0	0	0	0	0	0	0
14428	1	1	0	0	0	0	0	NA	NA	1	1	ENSG00000175489	LRRC25	ENSG00000175489_naive_Treg	19	17397622	19397622	0	0	0	0	0	0	0	0	0	1	0	0	0	0	0	0	0	0	0	0	0	0	0	0	0	0	0
14429	1	1	0	0	0	0	0	NA	NA	1	1	ENSG00000197405	C5AR1	ENSG00000197405_naive_Treg	19	46309861	48309861	0	0	0	0	0	0	0	0	0	1	0	0	0	0	0	0	0	0	0	0	0	0	0	0	0	0	0
14430	1	1	0	0	0	0	0	NA	NA	1	1	ENSG00000105486	LIG1	ENSG00000105486_naive_Treg	19	47170344	49170344	0	0	0	0	0	0	0	0	0	1	0	0	0	0	0	0	0	0	0	0	0	0	0	0	0	0	0
14431	1	1	0	0	0	0	0	NA	NA	1	1	ENSG00000287603	ENSG00000287603	ENSG00000287603_naive_Treg	19	47597238	49597238	0	0	0	0	0	0	0	0	0	1	0	0	0	0	0	0	0	0	0	0	0	0	0	0	0	0	0
14432	1	1	0	0	0	0	0	NA	NA	1	1	ENSG00000269560	ENSG00000269560	ENSG00000269560_naive_Treg	19	11532973	13532973	0	0	0	0	0	0	0	0	0	1	0	0	0	0	0	0	0	0	0	0	0	0	0	0	0	0	0
14433	1	1	0	0	0	0	0	NA	NA	1	1	ENSG00000285589	ENSG00000285589	ENSG00000285589_naive_Treg	19	11681834	13681834	0	0	0	0	0	0	0	0	0	1	0	0	0	0	0	0	0	0	0	0	0	0	0	0	0	0	0
14434	1	1	0	0	0	0	0	NA	NA	1	1	ENSG00000099800	TIMM13	ENSG00000099800_naive_Treg	19	1427586	3427586	0	0	0	0	0	0	0	0	0	1	0	0	0	0	0	0	0	0	0	0	0	0	0	0	0	0	0
14435	1	1	0	0	0	0	0	NA	NA	1	1	ENSG00000104823	ECH1	ENSG00000104823_naive_Treg	19	37831794	39831794	0	0	0	0	0	0	0	0	0	1	0	0	0	0	0	0	0	0	0	0	0	0	0	0	0	0	0
14436	1	1	0	0	0	0	0	NA	NA	1	1	ENSG00000105053	VRK3	ENSG00000105053_naive_Treg	19	49025372	51025372	0	0	0	0	0	0	0	0	0	1	0	0	0	0	0	0	0	0	0	0	0	0	0	0	0	0	0
14437	1	1	0	0	0	0	0	NA	NA	1	1	ENSG00000105058	FAM32A	ENSG00000105058_naive_Treg	19	15185410	17185410	0	0	0	0	0	0	0	0	0	1	0	0	0	0	0	0	0	0	0	0	0	0	0	0	0	0	0
14438	1	1	0	0	0	0	0	NA	NA	1	1	ENSG00000267275	KLF2-DT	ENSG00000267275_naive_Treg	19	15324514	17324514	0	0	0	0	0	0	0	0	0	1	0	0	0	0	0	0	0	0	0	0	0	0	0	0	0	0	0
14439	1	1	0	0	0	0	0	NA	NA	1	1	ENSG00000268555	ENSG00000268555	ENSG00000268555_naive_Treg	19	20587294	22587294	0	0	0	0	0	0	0	0	0	1	0	0	0	0	0	0	0	0	0	0	0	0	0	0	0	0	0
14440	1	1	0	0	0	0	0	NA	NA	1	1	ENSG00000261824	LINC00662	ENSG00000261824_naive_Treg	19	26793703	28793703	0	0	0	0	0	0	0	0	0	1	0	0	0	0	0	0	0	0	0	0	0	0	0	0	0	0	0
14441	1	1	0	0	0	0	0	NA	NA	1	1	ENSG00000267939	ENSG00000267939	ENSG00000267939_naive_Treg	19	7008729	9008729	0	0	0	0	0	0	0	0	0	1	0	0	0	0	0	0	0	0	0	0	0	0	0	0	0	0	0
14442	1	1	0	0	0	0	0	NA	NA	1	1	ENSG00000167775	CD320	ENSG00000167775_naive_Treg	19	7308358	9308358	0	0	0	0	0	0	0	0	0	1	0	0	0	0	0	0	0	0	0	0	0	0	0	0	0	0	0
14443	1	1	0	0	0	0	0	NA	NA	1	1	ENSG00000130813	SHFL	ENSG00000130813_naive_Treg	19	9086317	11086317	0	0	0	0	0	0	0	0	0	1	0	0	0	0	0	0	0	0	0	0	0	0	0	0	0	0	0
14444	1	1	0	0	0	0	0	NA	NA	1	1	ENSG00000031823	RANBP3	ENSG00000031823_naive_Treg	19	4978140	6978140	0	0	0	0	0	0	0	0	0	1	0	0	0	0	0	0	0	0	0	0	0	0	0	0	0	0	0
14445	1	1	0	0	0	0	0	NA	NA	1	1	ENSG00000136982	DSCC1	ENSG00000136982_naive_Treg	8	118855894	120855894	0	0	0	0	0	0	0	0	0	1	0	0	0	0	0	0	0	0	0	0	0	0	0	0	0	0	0
14446	1	1	0	0	0	0	0	NA	NA	1	1	ENSG00000179698	WDR97	ENSG00000179698_naive_Treg	8	143107739	145107739	0	0	0	0	0	0	0	0	0	1	0	0	0	0	0	0	0	0	0	0	0	0	0	0	0	0	0
14447	1	1	0	0	0	0	0	NA	NA	1	1	ENSG00000121022	COPS5	ENSG00000121022_naive_Treg	8	66062133	68062133	0	0	0	0	0	0	0	0	0	1	0	0	0	0	0	0	0	0	0	0	0	0	0	0	0	0	0
14448	1	1	0	0	0	0	0	NA	NA	1	1	ENSG00000071575	TRIB2	ENSG00000071575_naive_Treg	2	11716936	13716936	0	0	0	0	0	0	0	0	0	1	0	0	0	0	0	0	0	0	0	0	0	0	0	0	0	0	0
14449	1	1	0	0	0	0	0	NA	NA	1	1	ENSG00000136573	BLK	ENSG00000136573_naive_Treg	8	10494387	12494387	0	0	0	0	0	0	0	0	0	1	0	0	0	0	0	0	0	0	0	0	0	0	0	0	0	0	0
14450	1	1	0	0	0	0	0	NA	NA	1	1	ENSG00000104763	ASAH1	ENSG00000104763_naive_Treg	8	17084107	19084107	0	0	0	0	0	0	0	0	0	1	0	0	0	0	0	0	0	0	0	0	0	0	0	0	0	0	0
14451	1	1	0	0	0	0	0	NA	NA	1	1	ENSG00000104267	CA2	ENSG00000104267_naive_Treg	8	84464007	86464007	0	0	0	0	0	0	0	0	0	1	0	0	0	0	0	0	0	0	0	0	0	0	0	0	0	0	0
14452	1	1	0	0	0	0	0	NA	NA	1	1	ENSG00000104320	NBN	ENSG00000104320_naive_Treg	8	88984667	90984667	0	0	0	0	0	0	0	0	0	1	0	0	0	0	0	0	0	0	0	0	0	0	0	0	0	0	0
14453	1	1	0	0	0	0	0	NA	NA	1	1	ENSG00000163219	ARHGAP25	ENSG00000163219_naive_Treg	2	67734811	69734811	0	0	0	0	0	0	0	0	0	1	0	0	0	0	0	0	0	0	0	0	0	0	0	0	0	0	0
14454	1	1	0	0	0	0	0	NA	NA	1	1	ENSG00000286942	ENSG00000286942	ENSG00000286942_naive_Treg	2	230521067	232521067	0	0	0	0	0	0	0	0	0	1	0	0	0	0	0	0	0	0	0	0	0	0	0	0	0	0	0
14455	1	1	0	0	0	0	0	NA	NA	1	1	ENSG00000205111	CDKL4	ENSG00000205111_naive_Treg	2	38243957	40243957	0	0	0	0	0	0	0	0	0	1	0	0	0	0	0	0	0	0	0	0	0	0	0	0	0	0	0
14456	1	1	0	0	0	0	0	NA	NA	1	1	ENSG00000227403	LINC01806	ENSG00000227403_naive_Treg	2	160244720	162244720	0	0	0	0	0	0	0	0	0	1	0	0	0	0	0	0	0	0	0	0	0	0	0	0	0	0	0
14457	1	1	0	0	0	0	0	NA	NA	1	1	ENSG00000197635	DPP4	ENSG00000197635_naive_Treg	2	161074215	163074215	0	0	0	0	0	0	0	0	0	1	0	0	0	0	0	0	0	0	0	0	0	0	0	0	0	0	0
14458	1	1	0	0	0	0	0	NA	NA	1	1	ENSG00000144115	THNSL2	ENSG00000144115_naive_Treg	2	87170346	89170346	0	0	0	0	0	0	0	0	0	1	0	0	0	0	0	0	0	0	0	0	0	0	0	0	0	0	0
14459	1	1	0	0	0	0	0	NA	NA	1	1	ENSG00000092964	DPYSL2	ENSG00000092964_naive_Treg	8	25514031	27514031	0	0	0	0	0	0	0	0	0	1	0	0	0	0	0	0	0	0	0	0	0	0	0	0	0	0	0
14460	1	1	0	0	0	0	0	NA	NA	1	1	ENSG00000120899	PTK2B	ENSG00000120899_naive_Treg	8	26325552	28325552	0	0	0	0	0	0	0	0	0	1	0	0	0	0	0	0	0	0	0	0	0	0	0	0	0	0	0
14461	1	1	0	0	0	0	0	NA	NA	1	1	ENSG00000173272	MZT2A	ENSG00000173272_naive_Treg	2	130492397	132492397	0	0	0	0	0	0	0	0	0	1	0	0	0	0	0	0	0	0	0	0	0	0	0	0	0	0	0
14462	1	1	0	0	0	0	0	NA	NA	1	1	ENSG00000174175	SELP	ENSG00000174175_naive_Treg	1	168630124	170630124	0	0	0	0	0	0	0	0	0	1	0	0	0	0	0	0	0	0	0	0	0	0	0	0	0	0	0
14463	1	1	0	0	0	0	0	NA	NA	1	1	ENSG00000000460	C1orf112	ENSG00000000460_naive_Treg	1	168795040	170795040	0	0	0	0	0	0	0	0	0	1	0	0	0	0	0	0	0	0	0	0	0	0	0	0	0	0	0
14464	1	1	0	0	0	0	0	NA	NA	1	1	ENSG00000010165	METTL13	ENSG00000010165_naive_Treg	1	170781660	172781660	0	0	0	0	0	0	0	0	0	1	0	0	0	0	0	0	0	0	0	0	0	0	0	0	0	0	0
14465	1	1	0	0	0	0	0	NA	NA	1	1	ENSG00000115310	RTN4	ENSG00000115310_naive_Treg	2	54050451	56050451	0	0	0	0	0	0	0	0	0	1	0	0	0	0	0	0	0	0	0	0	0	0	0	0	0	0	0
14466	1	1	0	0	0	0	0	NA	NA	1	1	ENSG00000109171	SLAIN2	ENSG00000109171_naive_Treg	4	47341529	49341529	0	0	0	0	0	0	0	0	0	1	0	0	0	0	0	0	0	0	0	0	0	0	0	0	0	0	0
14467	1	1	0	0	0	0	0	NA	NA	1	1	ENSG00000168653	NDUFS5	ENSG00000168653_naive_Treg	1	38026350	40026350	0	0	0	0	0	0	0	0	0	1	0	0	0	0	0	0	0	0	0	0	0	0	0	0	0	0	0
14468	1	1	0	0	0	0	0	NA	NA	1	1	ENSG00000172403	SYNPO2	ENSG00000172403_naive_Treg	4	117888854	119888854	0	0	0	0	0	0	0	0	0	1	0	0	0	0	0	0	0	0	0	0	0	0	0	0	0	0	0
14469	1	1	0	0	0	0	0	NA	NA	1	1	ENSG00000259660	DNM1P47	ENSG00000259660_naive_Treg	15	100751553	102751553	0	0	0	0	0	0	0	0	0	1	0	0	0	0	0	0	0	0	0	0	0	0	0	0	0	0	0
14470	1	1	0	0	0	0	0	NA	NA	1	1	ENSG00000232653	GOLGA8N	ENSG00000232653_naive_Treg	15	31593456	33593456	0	0	0	0	0	0	0	0	0	1	0	0	0	0	0	0	0	0	0	0	0	0	0	0	0	0	0
14471	1	1	0	0	0	0	0	NA	NA	1	1	ENSG00000232748	ENSG00000232748	ENSG00000232748_naive_Treg	16	30056460	32056460	0	0	0	0	0	0	0	0	0	1	0	0	0	0	0	0	0	0	0	0	0	0	0	0	0	0	0
14472	1	1	0	0	0	0	0	NA	NA	1	1	ENSG00000125354	SEPTIN6	ENSG00000125354_naive_Treg	X	118693168	120693168	0	0	0	0	0	0	0	0	0	1	0	0	0	0	0	0	0	0	0	0	0	0	0	0	0	0	0
14473	1	1	0	0	0	0	0	NA	NA	1	1	ENSG00000196459	TRAPPC2	ENSG00000196459_naive_Treg	X	12734620	14734620	0	0	0	0	0	0	0	0	0	1	0	0	0	0	0	0	0	0	0	0	0	0	0	0	0	0	0
14474	1	1	0	0	0	0	0	NA	NA	1	1	ENSG00000238083	LRRC37A2	ENSG00000238083_naive_Treg	17	45511511	47511511	0	0	0	0	0	0	0	0	0	1	0	0	0	0	0	0	0	0	0	0	0	0	0	0	0	0	0
14475	1	1	0	0	0	0	0	NA	NA	1	1	ENSG00000108424	KPNB1	ENSG00000108424_naive_Treg	17	46649919	48649919	0	0	0	0	0	0	0	0	0	1	0	0	0	0	0	0	0	0	0	0	0	0	0	0	0	0	0
14476	1	1	0	0	0	0	0	NA	NA	1	1	ENSG00000164902	PHAX	ENSG00000164902_naive_Treg	5	125600947	127600947	0	0	0	0	0	0	0	0	0	1	0	0	0	0	0	0	0	0	0	0	0	0	0	0	0	0	0
14477	1	1	0	0	0	0	0	NA	NA	1	1	ENSG00000266865	ENSG00000266865	ENSG00000266865_naive_Treg	17	30008754	32008754	0	0	0	0	0	0	0	0	0	1	0	0	0	0	0	0	0	0	0	0	0	0	0	0	0	0	0
14478	1	1	0	0	0	0	0	NA	NA	1	1	ENSG00000108443	RPS6KB1	ENSG00000108443_naive_Treg	17	58893121	60893121	0	0	0	0	0	0	0	0	0	1	0	0	0	0	0	0	0	0	0	0	0	0	0	0	0	0	0
14479	1	1	0	0	0	0	0	NA	NA	1	1	ENSG00000170832	USP32	ENSG00000170832_naive_Treg	17	59392133	61392133	0	0	0	0	0	0	0	0	0	1	0	0	0	0	0	0	0	0	0	0	0	0	0	0	0	0	0
14480	1	1	0	0	0	0	0	NA	NA	1	1	ENSG00000131759	RARA	ENSG00000131759_naive_Treg	17	39309180	41309180	0	0	0	0	0	0	0	0	0	1	0	0	0	0	0	0	0	0	0	0	0	0	0	0	0	0	0
14481	1	1	0	0	0	0	0	NA	NA	1	1	ENSG00000091536	MYO15A	ENSG00000091536_naive_Treg	17	17108756	19108756	0	0	0	0	0	0	0	0	0	1	0	0	0	0	0	0	0	0	0	0	0	0	0	0	0	0	0
14482	1	1	0	0	0	0	0	NA	NA	1	1	ENSG00000279602	ENSG00000279602	ENSG00000279602_naive_Treg	17	42361361	44361361	0	0	0	0	0	0	0	0	0	1	0	0	0	0	0	0	0	0	0	0	0	0	0	0	0	0	0
14483	1	1	0	0	0	0	0	NA	NA	1	1	ENSG00000120063	GNA13	ENSG00000120063_naive_Treg	17	64056740	66056740	0	0	0	0	0	0	0	0	0	1	0	0	0	0	0	0	0	0	0	0	0	0	0	0	0	0	0
14484	1	1	0	0	0	0	0	NA	NA	1	1	ENSG00000124422	USP22	ENSG00000124422_naive_Treg	17	20043011	22043011	0	0	0	0	0	0	0	0	0	1	0	0	0	0	0	0	0	0	0	0	0	0	0	0	0	0	0
14485	1	1	0	0	0	0	0	NA	NA	1	1	ENSG00000154001	PPP2R5E	ENSG00000154001_naive_Treg	14	62543377	64543377	0	0	0	0	0	0	0	0	0	1	0	0	0	0	0	0	0	0	0	0	0	0	0	0	0	0	0
14486	1	1	0	0	0	0	0	NA	NA	1	1	ENSG00000258645	HSPE1P2	ENSG00000258645_naive_Treg	14	62601509	64601509	0	0	0	0	0	0	0	0	0	1	0	0	0	0	0	0	0	0	0	0	0	0	0	0	0	0	0
14487	1	1	0	0	0	0	0	NA	NA	1	1	ENSG00000198133	TMEM229B	ENSG00000198133_naive_Treg	14	66488721	68488721	0	0	0	0	0	0	0	0	0	1	0	0	0	0	0	0	0	0	0	0	0	0	0	0	0	0	0
14488	1	1	0	0	0	0	0	NA	NA	1	1	ENSG00000154945	ANKRD40	ENSG00000154945_naive_Treg	17	49707914	51707914	0	0	0	0	0	0	0	0	0	1	0	0	0	0	0	0	0	0	0	0	0	0	0	0	0	0	0
14489	1	1	0	0	0	0	0	NA	NA	1	1	ENSG00000049759	NEDD4L	ENSG00000049759_naive_Treg	18	57044226	59044226	0	0	0	0	0	0	0	0	0	1	0	0	0	0	0	0	0	0	0	0	0	0	0	0	0	0	0
14490	1	1	0	0	0	0	0	NA	NA	1	1	ENSG00000134758	RNF138	ENSG00000134758_naive_Treg	18	31091874	33091874	0	0	0	0	0	0	0	0	0	1	0	0	0	0	0	0	0	0	0	0	0	0	0	0	0	0	0
14491	1	1	0	0	0	0	0	NA	NA	1	1	ENSG00000154889	MPPE1	ENSG00000154889_naive_Treg	18	10908317	12908317	0	0	0	0	0	0	0	0	0	1	0	0	0	0	0	0	0	0	0	0	0	0	0	0	0	0	0
14492	1	1	0	0	0	0	0	NA	NA	1	1	ENSG00000226051	ZNF503-AS1	ENSG00000226051_naive_Treg	10	74243568	76243568	0	0	0	0	0	0	0	0	0	1	0	0	0	0	0	0	0	0	0	0	0	0	0	0	0	0	0
14493	1	1	0	0	0	0	0	NA	NA	1	1	ENSG00000225484	NUTM2B-AS1	ENSG00000225484_naive_Treg	10	78806086	80806086	0	0	0	0	0	0	0	0	0	1	0	0	0	0	0	0	0	0	0	0	0	0	0	0	0	0	0
14494	1	1	0	0	0	0	0	NA	NA	1	1	ENSG00000183624	HMCES	ENSG00000183624_naive_Treg	3	128278870	130278870	0	0	0	0	0	0	0	0	0	1	0	0	0	0	0	0	0	0	0	0	0	0	0	0	0	0	0
14495	1	1	0	0	0	0	0	NA	NA	1	1	ENSG00000136514	RTP4	ENSG00000136514_naive_Treg	3	186368385	188368385	0	0	0	0	0	0	0	0	0	1	0	0	0	0	0	0	0	0	0	0	0	0	0	0	0	0	0
14496	1	1	0	0	0	0	0	NA	NA	1	1	ENSG00000244026	FAM86DP	ENSG00000244026_naive_Treg	3	74435110	76435110	0	0	0	0	0	0	0	0	0	1	0	0	0	0	0	0	0	0	0	0	0	0	0	0	0	0	0
14497	1	1	0	0	0	0	0	NA	NA	1	1	ENSG00000163964	PIGX	ENSG00000163964_naive_Treg	3	195712377	197712377	0	0	0	0	0	0	0	0	0	1	0	0	0	0	0	0	0	0	0	0	0	0	0	0	0	0	0
14498	1	1	0	0	0	0	0	NA	NA	1	1	ENSG00000214135	ENSG00000214135	ENSG00000214135_naive_Treg	3	196627848	198627848	0	0	0	0	0	0	0	0	0	1	0	0	0	0	0	0	0	0	0	0	0	0	0	0	0	0	0
14499	1	1	0	0	0	0	0	NA	NA	1	1	ENSG00000163576	EFHB	ENSG00000163576_naive_Treg	3	18934217	20934217	0	0	0	0	0	0	0	0	0	1	0	0	0	0	0	0	0	0	0	0	0	0	0	0	0	0	0
14500	1	1	0	0	0	0	0	NA	NA	1	1	ENSG00000106785	TRIM14	ENSG00000106785_naive_Treg	9	97119222	99119222	0	0	0	0	0	0	0	0	0	1	0	0	0	0	0	0	0	0	0	0	0	0	0	0	0	0	0
14501	1	1	0	0	0	0	0	NA	NA	1	1	ENSG00000177565	TBL1XR1	ENSG00000177565_naive_Treg	3	176197482	178197482	0	0	0	0	0	0	0	0	0	1	0	0	0	0	0	0	0	0	0	0	0	0	0	0	0	0	0
14502	1	1	0	0	0	0	0	NA	NA	1	1	ENSG00000163608	NEPRO	ENSG00000163608_naive_Treg	3	112019671	114019671	0	0	0	0	0	0	0	0	0	1	0	0	0	0	0	0	0	0	0	0	0	0	0	0	0	0	0
14503	1	1	0	0	0	0	0	NA	NA	1	1	ENSG00000239453	SIDT1-AS1	ENSG00000239453_naive_Treg	3	112590189	114590189	0	0	0	0	0	0	0	0	0	1	0	0	0	0	0	0	0	0	0	0	0	0	0	0	0	0	0
14504	1	1	0	0	0	0	0	NA	NA	1	1	ENSG00000198673	TAFA2	ENSG00000198673_naive_Treg	12	61192773	63192773	0	0	0	0	0	0	0	0	0	1	0	0	0	0	0	0	0	0	0	0	0	0	0	0	0	0	0
14505	1	1	0	0	0	0	0	NA	NA	1	1	ENSG00000135655	USP15	ENSG00000135655_naive_Treg	12	61260404	63260404	0	0	0	0	0	0	0	0	0	1	0	0	0	0	0	0	0	0	0	0	0	0	0	0	0	0	0
14506	1	1	0	0	0	0	0	NA	NA	1	1	ENSG00000169282	KCNAB1	ENSG00000169282_naive_Treg	3	155120578	157120578	0	0	0	0	0	0	0	0	0	1	0	0	0	0	0	0	0	0	0	0	0	0	0	0	0	0	0
14507	1	1	0	0	0	0	0	NA	NA	1	1	ENSG00000122986	HVCN1	ENSG00000122986_naive_Treg	12	109689115	111689115	0	0	0	0	0	0	0	0	0	1	0	0	0	0	0	0	0	0	0	0	0	0	0	0	0	0	0
14508	1	1	0	0	0	0	0	NA	NA	1	1	ENSG00000212127	TAS2R14	ENSG00000212127_naive_Treg	12	9939263	11939263	0	0	0	0	0	0	0	0	0	1	0	0	0	0	0	0	0	0	0	0	0	0	0	0	0	0	0
14509	1	1	0	0	0	0	0	NA	NA	1	1	ENSG00000165714	BORCS5	ENSG00000165714_naive_Treg	12	11357078	13357078	0	0	0	0	0	0	0	0	0	1	0	0	0	0	0	0	0	0	0	0	0	0	0	0	0	0	0
14510	1	1	0	0	0	0	0	NA	NA	1	1	ENSG00000087076	HSD17B14	ENSG00000087076_naive_Treg	19	47836491	49836491	0	0	0	0	0	0	0	0	0	1	0	0	0	0	0	0	0	0	0	0	0	0	0	0	0	0	0
14511	1	1	0	0	0	0	0	NA	NA	1	1	ENSG00000289476	ENSG00000289476	ENSG00000289476_naive_Treg	12	94305929	96305929	0	0	0	0	0	0	0	0	0	1	0	0	0	0	0	0	0	0	0	0	0	0	0	0	0	0	0
14512	1	1	0	0	0	0	0	NA	NA	1	1	ENSG00000205352	PRR13	ENSG00000205352_naive_Treg	12	52441734	54441734	0	0	0	0	0	0	0	0	0	1	0	0	0	0	0	0	0	0	0	0	0	0	0	0	0	0	0
14513	1	1	0	0	0	0	0	NA	NA	1	1	ENSG00000110987	BCL7A	ENSG00000110987_naive_Treg	12	121021884	123021884	0	0	0	0	0	0	0	0	0	1	0	0	0	0	0	0	0	0	0	0	0	0	0	0	0	0	0
14514	1	1	0	0	0	0	0	NA	NA	1	1	ENSG00000289283	ENSG00000289283	ENSG00000289283_naive_Treg	12	69317612	71317612	0	0	0	0	0	0	0	0	0	1	0	0	0	0	0	0	0	0	0	0	0	0	0	0	0	0	0
14515	1	1	0	0	0	0	0	NA	NA	1	1	ENSG00000151131	NOPCHAP1	ENSG00000151131_naive_Treg	12	103986316	105986316	0	0	0	0	0	0	0	0	0	1	0	0	0	0	0	0	0	0	0	0	0	0	0	0	0	0	0
14516	1	1	0	0	0	0	0	NA	NA	1	1	ENSG00000166046	TCP11L2	ENSG00000166046_naive_Treg	12	105302733	107302733	0	0	0	0	0	0	0	0	0	1	0	0	0	0	0	0	0	0	0	0	0	0	0	0	0	0	0
14517	1	1	0	0	0	0	0	NA	NA	1	1	ENSG00000167815	PRDX2	ENSG00000167815_naive_Treg	19	11801800	13801800	0	0	0	0	0	0	0	0	0	1	0	0	0	0	0	0	0	0	0	0	0	0	0	0	0	0	0
14518	1	1	0	0	0	0	0	NA	NA	1	1	ENSG00000223350	IGLV9-49	ENSG00000223350_naive_Treg	22	21343187	23343187	0	0	0	0	0	0	0	0	0	1	0	0	0	0	0	0	0	0	0	0	0	0	0	0	0	0	0
14519	1	1	0	0	0	0	0	NA	NA	1	1	ENSG00000100351	GRAP2	ENSG00000100351_naive_Treg	22	38901084	40901084	0	0	0	0	0	0	0	0	0	1	0	0	0	0	0	0	0	0	0	0	0	0	0	0	0	0	0
14520	1	1	0	0	0	0	0	NA	NA	1	1	ENSG00000205560	CPT1B	ENSG00000205560_naive_Treg	22	49578427	51578427	0	0	0	0	0	0	0	0	0	1	0	0	0	0	0	0	0	0	0	0	0	0	0	0	0	0	0
14521	1	1	0	0	0	0	0	NA	NA	1	1	ENSG00000183597	TANGO2	ENSG00000183597_naive_Treg	22	19021110	21021110	0	0	0	0	0	0	0	0	0	1	0	0	0	0	0	0	0	0	0	0	0	0	0	0	0	0	0
14522	1	1	0	0	0	0	0	NA	NA	1	1	ENSG00000197077	KIAA1671	ENSG00000197077_naive_Treg	22	23952716	25952716	0	0	0	0	0	0	0	0	0	1	0	0	0	0	0	0	0	0	0	0	0	0	0	0	0	0	0
14523	1	1	0	0	0	0	0	NA	NA	1	1	ENSG00000226471	ENSG00000226471	ENSG00000226471_naive_Treg	22	27800683	29800683	0	0	0	0	0	0	0	0	0	1	0	0	0	0	0	0	0	0	0	0	0	0	0	0	0	0	0
14524	1	1	0	0	0	0	0	NA	NA	1	1	ENSG00000188677	PARVB	ENSG00000188677_naive_Treg	22	43024302	45024302	0	0	0	0	0	0	0	0	0	1	0	0	0	0	0	0	0	0	0	0	0	0	0	0	0	0	0
14525	1	1	0	0	0	0	0	NA	NA	1	1	ENSG00000133731	IMPA1	ENSG00000133731_naive_Treg	8	80686325	82686325	0	0	0	0	0	0	0	0	0	1	0	0	0	0	0	0	0	0	0	0	0	0	0	0	0	0	0
14526	1	1	0	0	0	0	0	NA	NA	1	1	ENSG00000243554	ENSG00000243554	ENSG00000243554_naive_Treg	7	96972254	98972254	0	0	0	0	0	0	0	0	0	1	0	0	0	0	0	0	0	0	0	0	0	0	0	0	0	0	0
14527	1	1	0	0	0	0	0	NA	NA	1	1	ENSG00000164916	FOXK1	ENSG00000164916_naive_Treg	7	3682295	5682295	0	0	0	0	0	0	0	0	0	1	0	0	0	0	0	0	0	0	0	0	0	0	0	0	0	0	0
14528	1	1	0	0	0	0	0	NA	NA	1	1	ENSG00000122674	CCZ1	ENSG00000122674_naive_Treg	7	4898733	6898733	0	0	0	0	0	0	0	0	0	1	0	0	0	0	0	0	0	0	0	0	0	0	0	0	0	0	0
14529	1	1	0	0	0	0	0	NA	NA	1	1	ENSG00000213462	ERV3-1	ENSG00000213462_naive_Treg	7	64006687	66006687	0	0	0	0	0	0	0	0	0	1	0	0	0	0	0	0	0	0	0	0	0	0	0	0	0	0	0
14530	1	1	0	0	0	0	0	NA	NA	1	1	ENSG00000255221	CARD17	ENSG00000255221_naive_Treg	11	104101414	106101414	0	0	0	0	0	0	0	0	0	1	0	0	0	0	0	0	0	0	0	0	0	0	0	0	0	0	0
14531	1	1	0	0	0	0	0	NA	NA	1	1	ENSG00000110660	SLC35F2	ENSG00000110660_naive_Treg	11	106858787	108858787	0	0	0	0	0	0	0	0	0	1	0	0	0	0	0	0	0	0	0	0	0	0	0	0	0	0	0
14532	1	1	0	0	0	0	0	NA	NA	1	1	ENSG00000075239	ACAT1	ENSG00000075239_naive_Treg	11	107121567	109121567	0	0	0	0	0	0	0	0	0	1	0	0	0	0	0	0	0	0	0	0	0	0	0	0	0	0	0
14533	1	1	0	0	0	0	0	NA	NA	1	1	ENSG00000189362	NEMP2	ENSG00000189362_naive_Treg	2	189534722	191534722	0	0	0	0	0	0	0	0	0	1	0	0	0	0	0	0	0	0	0	0	0	0	0	0	0	0	0
14534	1	1	0	0	0	0	0	NA	NA	1	1	ENSG00000222017	ENSG00000222017	ENSG00000222017_naive_Treg	2	196693106	198693106	0	0	0	0	0	0	0	0	0	1	0	0	0	0	0	0	0	0	0	0	0	0	0	0	0	0	0
14535	1	1	0	0	0	0	0	NA	NA	1	1	ENSG00000196295	GARS1-DT	ENSG00000196295_naive_Treg	7	29562825	31562825	0	0	0	0	0	0	0	0	0	1	0	0	0	0	0	0	0	0	0	0	0	0	0	0	0	0	0
14536	1	1	0	0	0	0	0	NA	NA	1	1	ENSG00000288061	ENSG00000288061	ENSG00000288061_naive_Treg	11	122062655	124062655	0	0	0	0	0	0	0	0	0	1	0	0	0	0	0	0	0	0	0	0	0	0	0	0	0	0	0
14537	1	1	0	0	0	0	0	NA	NA	1	1	ENSG00000166689	PLEKHA7	ENSG00000166689_naive_Treg	11	16014414	18014414	0	0	0	0	0	0	0	0	0	1	0	0	0	0	0	0	0	0	0	0	0	0	0	0	0	0	0
14538	1	1	0	0	0	0	0	NA	NA	1	1	ENSG00000271100	ENSG00000271100	ENSG00000271100_naive_Treg	11	62698764	64698764	0	0	0	0	0	0	0	0	0	1	0	0	0	0	0	0	0	0	0	0	0	0	0	0	0	0	0
14539	1	1	0	0	0	0	0	NA	NA	1	1	ENSG00000233476	EEF1A1P6	ENSG00000233476_naive_Treg	7	21511999	23511999	0	0	0	0	0	0	0	0	0	1	0	0	0	0	0	0	0	0	0	0	0	0	0	0	0	0	0
14540	1	1	0	0	0	0	0	NA	NA	1	1	ENSG00000122591	FAM126A	ENSG00000122591_naive_Treg	7	22014130	24014130	0	0	0	0	0	0	0	0	0	1	0	0	0	0	0	0	0	0	0	0	0	0	0	0	0	0	0
14541	1	1	0	0	0	0	0	NA	NA	1	1	ENSG00000225889	ENSG00000225889	ENSG00000225889_naive_Treg	2	63143239	65143239	0	0	0	0	0	0	0	0	0	1	0	0	0	0	0	0	0	0	0	0	0	0	0	0	0	0	0
14542	1	1	0	0	0	0	0	NA	NA	1	1	ENSG00000122678	POLM	ENSG00000122678_naive_Treg	7	43082530	45082530	0	0	0	0	0	0	0	0	0	1	0	0	0	0	0	0	0	0	0	0	0	0	0	0	0	0	0
14543	1	1	0	0	0	0	0	NA	NA	1	1	ENSG00000120451	SNX19	ENSG00000120451_naive_Treg	11	129916479	131916479	0	0	0	0	0	0	0	0	0	1	0	0	0	0	0	0	0	0	0	0	0	0	0	0	0	0	0
14544	1	1	0	0	0	0	0	NA	NA	1	1	ENSG00000151502	VPS26B	ENSG00000151502_naive_Treg	11	133224671	135224671	0	0	0	0	0	0	0	0	0	1	0	0	0	0	0	0	0	0	0	0	0	0	0	0	0	0	0
14545	1	1	0	0	0	0	0	NA	NA	1	1	ENSG00000149823	VPS51	ENSG00000149823_naive_Treg	11	64096214	66096214	0	0	0	0	0	0	0	0	0	1	0	0	0	0	0	0	0	0	0	0	0	0	0	0	0	0	0
14546	1	1	0	0	0	0	0	NA	NA	1	1	ENSG00000197847	SLC22A20P	ENSG00000197847_naive_Treg	11	64213873	66213873	0	0	0	0	0	0	0	0	0	1	0	0	0	0	0	0	0	0	0	0	0	0	0	0	0	0	0
14547	1	1	0	0	0	0	0	NA	NA	1	1	ENSG00000177106	EPS8L2	ENSG00000177106_naive_Treg	11	-293769	1706231	0	0	0	0	0	0	0	0	0	1	0	0	0	0	0	0	0	0	0	0	0	0	0	0	0	0	0
14548	1	1	0	0	0	0	0	NA	NA	1	1	ENSG00000130592	LSP1	ENSG00000130592_naive_Treg	11	853084	2853084	0	0	0	0	0	0	0	0	0	1	0	0	0	0	0	0	0	0	0	0	0	0	0	0	0	0	0
14549	1	1	0	0	0	0	0	NA	NA	1	1	ENSG00000130595	TNNT3	ENSG00000130595_naive_Treg	11	919703	2919703	0	0	0	0	0	0	0	0	0	1	0	0	0	0	0	0	0	0	0	0	0	0	0	0	0	0	0
14550	1	1	0	0	0	0	0	NA	NA	1	1	ENSG00000214026	MRPL23	ENSG00000214026_naive_Treg	11	947332	2947332	0	0	0	0	0	0	0	0	0	1	0	0	0	0	0	0	0	0	0	0	0	0	0	0	0	0	0
14551	1	1	0	0	0	0	0	NA	NA	1	1	ENSG00000174080	CTSF	ENSG00000174080_naive_Treg	11	65568606	67568606	0	0	0	0	0	0	0	0	0	1	0	0	0	0	0	0	0	0	0	0	0	0	0	0	0	0	0
14552	1	1	0	0	0	0	0	NA	NA	1	1	ENSG00000138642	HERC6	ENSG00000138642_naive_Treg	4	87378852	89378852	0	0	0	0	0	0	0	0	0	1	0	0	0	0	0	0	0	0	0	0	0	0	0	0	0	0	0
14553	1	1	0	0	0	0	0	NA	NA	1	1	ENSG00000180423	HARBI1	ENSG00000180423_naive_Treg	11	45617227	47617227	0	0	0	0	0	0	0	0	0	1	0	0	0	0	0	0	0	0	0	0	0	0	0	0	0	0	0
14554	1	1	0	0	0	0	0	NA	NA	1	1	ENSG00000112249	ASCC3	ENSG00000112249_naive_Treg	6	99881329	101881329	0	0	0	0	0	0	0	0	0	1	0	0	0	0	0	0	0	0	0	0	0	0	0	0	0	0	0
14555	1	1	0	0	0	0	0	NA	NA	1	1	ENSG00000184465	WDR27	ENSG00000184465_naive_Treg	6	168702029	170702029	0	0	0	0	0	0	0	0	0	1	0	0	0	0	0	0	0	0	0	0	0	0	0	0	0	0	0
14556	1	1	0	0	0	0	0	NA	NA	1	1	ENSG00000124541	RRP36	ENSG00000124541_naive_Treg	6	42021623	44021623	0	0	0	0	0	0	0	0	0	1	0	0	0	0	0	0	0	0	0	0	0	0	0	0	0	0	0
14557	1	1	0	0	0	0	0	NA	NA	1	1	ENSG00000164430	CGAS	ENSG00000164430_naive_Treg	6	72452297	74452297	0	0	0	0	0	0	0	0	0	1	0	0	0	0	0	0	0	0	0	0	0	0	0	0	0	0	0
14558	1	1	0	0	0	0	0	NA	NA	1	1	ENSG00000112773	TENT5A	ENSG00000112773_naive_Treg	6	80752681	82752681	0	0	0	0	0	0	0	0	0	1	0	0	0	0	0	0	0	0	0	0	0	0	0	0	0	0	0
14559	1	1	0	0	0	0	0	NA	NA	1	1	ENSG00000166938	DIS3L	ENSG00000166938_naive_Treg	15	65293568	67293568	0	0	0	0	0	0	0	0	0	1	0	0	0	0	0	0	0	0	0	0	0	0	0	0	0	0	0
14560	1	1	0	0	0	0	0	NA	NA	1	1	ENSG00000231500	RPS18	ENSG00000231500_naive_Treg	6	32272075	34272075	0	0	0	0	0	0	0	0	0	1	0	0	0	0	0	0	0	0	0	0	0	0	0	0	0	0	0
14561	1	1	0	0	0	0	0	NA	NA	1	1	ENSG00000244687	UBE2V1	ENSG00000244687_naive_Treg	20	49113150	51113150	0	0	0	0	0	0	0	0	0	1	0	0	0	0	0	0	0	0	0	0	0	0	0	0	0	0	0
14562	1	1	0	0	0	0	0	NA	NA	1	1	ENSG00000204592	HLA-E	ENSG00000204592_naive_Treg	6	29489509	31489509	0	0	0	0	0	0	0	0	0	1	0	0	0	0	0	0	0	0	0	0	0	0	0	0	0	0	0
14563	1	1	0	0	0	0	0	NA	NA	1	1	ENSG00000101224	CDC25B	ENSG00000101224_naive_Treg	20	2796310	4796310	0	0	0	0	0	0	0	0	0	1	0	0	0	0	0	0	0	0	0	0	0	0	0	0	0	0	0
14564	1	1	0	0	0	0	0	NA	NA	1	1	ENSG00000185689	C6orf201	ENSG00000185689_naive_Treg	6	3087534	5087534	0	0	0	0	0	0	0	0	0	1	0	0	0	0	0	0	0	0	0	0	0	0	0	0	0	0	0
14565	1	1	0	0	0	0	0	NA	NA	1	1	ENSG00000111843	TMEM14C	ENSG00000111843_naive_Treg	6	9723070	11723070	0	0	0	0	0	0	0	0	0	1	0	0	0	0	0	0	0	0	0	0	0	0	0	0	0	0	0
14566	1	1	0	0	0	0	0	NA	NA	1	1	ENSG00000289276	ENSG00000289276	ENSG00000289276_naive_Treg	6	51364084	53364084	0	0	0	0	0	0	0	0	0	1	0	0	0	0	0	0	0	0	0	0	0	0	0	0	0	0	0
14567	1	1	0	0	0	0	0	NA	NA	1	1	ENSG00000227885	ENSG00000227885	ENSG00000227885_naive_Treg	6	52794904	54794904	0	0	0	0	0	0	0	0	0	1	0	0	0	0	0	0	0	0	0	0	0	0	0	0	0	0	0
14568	1	1	0	0	0	0	0	NA	NA	1	1	ENSG00000204427	ABHD16A	ENSG00000204427_naive_Treg	6	30703324	32703324	0	0	0	0	0	0	0	0	0	1	0	0	0	0	0	0	0	0	0	0	0	0	0	0	0	0	0
14569	1	1	0	0	0	0	0	NA	NA	1	1	ENSG00000225470	JPX	ENSG00000225470_naive_Treg	X	72944328	74944328	0	0	0	0	0	0	0	0	0	1	0	0	0	0	0	0	0	0	0	0	0	0	0	0	0	0	0
14570	1	1	0	0	0	0	0	NA	NA	1	1	ENSG00000102390	PBDC1	ENSG00000102390_naive_Treg	X	75173062	77173062	0	0	0	0	0	0	0	0	0	1	0	0	0	0	0	0	0	0	0	0	0	0	0	0	0	0	0
14571	1	1	0	0	0	0	0	NA	NA	1	1	ENSG00000182952	HMGN4	ENSG00000182952_naive_Treg	6	25538366	27538366	0	0	0	0	0	0	0	0	0	1	0	0	0	0	0	0	0	0	0	0	0	0	0	0	0	0	0
14572	1	1	0	0	0	0	0	NA	NA	1	1	ENSG00000124224	PPP4R1L	ENSG00000124224_naive_Treg	20	57286399	59286399	0	0	0	0	0	0	0	0	0	1	0	0	0	0	0	0	0	0	0	0	0	0	0	0	0	0	0
14573	1	1	0	0	0	0	0	NA	NA	1	1	ENSG00000260257	ENSG00000260257	ENSG00000260257_naive_Treg	20	31856621	33856621	0	0	0	0	0	0	0	0	0	1	0	0	0	0	0	0	0	0	0	0	0	0	0	0	0	0	0
14574	1	1	0	0	0	0	0	NA	NA	1	1	ENSG00000163564	PYHIN1	ENSG00000163564_naive_Treg	1	157931552	159931552	0	0	0	0	0	0	0	0	0	1	0	0	0	0	0	0	0	0	0	0	0	0	0	0	0	0	0
14575	1	1	0	0	0	0	0	NA	NA	1	1	ENSG00000117569	PTBP2	ENSG00000117569_naive_Treg	1	95721784	97721784	0	0	0	0	0	0	0	0	0	1	0	0	0	0	0	0	0	0	0	0	0	0	0	0	0	0	0
14576	1	1	0	0	0	0	0	NA	NA	1	1	ENSG00000219481	NBPF1	ENSG00000219481_naive_Treg	1	15613487	17613487	0	0	0	0	0	0	0	0	0	1	0	0	0	0	0	0	0	0	0	0	0	0	0	0	0	0	0
14577	1	1	0	0	0	0	0	NA	NA	1	1	ENSG00000198625	MDM4	ENSG00000198625_naive_Treg	1	203516406	205516406	0	0	0	0	0	0	0	0	0	1	0	0	0	0	0	0	0	0	0	0	0	0	0	0	0	0	0
14578	1	1	0	0	0	0	0	NA	NA	1	1	ENSG00000117280	RAB29	ENSG00000117280_naive_Treg	1	204775482	206775482	0	0	0	0	0	0	0	0	0	1	0	0	0	0	0	0	0	0	0	0	0	0	0	0	0	0	0
14579	1	1	0	0	0	0	0	NA	NA	1	1	ENSG00000116221	MRPL37	ENSG00000116221_naive_Treg	1	53200167	55200167	0	0	0	0	0	0	0	0	0	1	0	0	0	0	0	0	0	0	0	0	0	0	0	0	0	0	0
14580	1	1	0	0	0	0	0	NA	NA	1	1	ENSG00000171928	TVP23B	ENSG00000171928_naive_Treg	17	17781183	19781183	0	0	0	0	0	0	0	0	0	1	0	0	0	0	0	0	0	0	0	0	0	0	0	0	0	0	0
14581	1	1	0	0	0	0	0	NA	NA	1	1	ENSG00000163866	SMIM12	ENSG00000163866_naive_Treg	1	33859749	35859749	0	0	0	0	0	0	0	0	0	1	0	0	0	0	0	0	0	0	0	0	0	0	0	0	0	0	0
14582	1	1	0	0	0	0	0	NA	NA	1	1	ENSG00000174718	RESF1	ENSG00000174718_naive_Treg	12	30959415	32959415	0	0	0	0	0	0	0	0	0	1	0	0	0	0	0	0	0	0	0	0	0	0	0	0	0	0	0
14583	1	1	0	0	0	0	0	NA	NA	1	1	ENSG00000200897	ENSG00000200897	ENSG00000200897_naive_Treg	12	106374747	108374747	0	0	0	0	0	0	0	0	0	1	0	0	0	0	0	0	0	0	0	0	0	0	0	0	0	0	0
14584	1	1	0	0	0	0	0	NA	NA	1	1	ENSG00000255893	ENSG00000255893	ENSG00000255893_naive_Treg	11	93473570	95473570	0	0	0	0	0	0	0	0	0	1	0	0	0	0	0	0	0	0	0	0	0	0	0	0	0	0	0
14585	1	1	0	0	0	0	0	NA	NA	1	1	ENSG00000254427	LINC02696	ENSG00000254427_naive_Treg	11	44355470	46355470	0	0	0	0	0	0	0	0	0	1	0	0	0	0	0	0	0	0	0	0	0	0	0	0	0	0	0
14586	1	1	0	0	0	0	0	NA	NA	1	1	ENSG00000135365	PHF21A	ENSG00000135365_naive_Treg	11	45121454	47121454	0	0	0	0	0	0	0	0	0	1	0	0	0	0	0	0	0	0	0	0	0	0	0	0	0	0	0
14587	1	1	0	0	0	0	0	NA	NA	1	1	ENSG00000289304	ENSG00000289304	ENSG00000289304_naive_Treg	6	115571207	117571207	0	0	0	0	0	0	0	0	0	1	0	0	0	0	0	0	0	0	0	0	0	0	0	0	0	0	0
14588	1	1	0	0	0	0	0	NA	NA	1	1	ENSG00000224429	LINC00539	ENSG00000224429_naive_Treg	13	20348721	22348721	0	0	0	0	0	0	0	0	0	1	0	0	0	0	0	0	0	0	0	0	0	0	0	0	0	0	0
14589	1	1	0	0	0	0	0	NA	NA	1	1	ENSG00000206344	HCG27	ENSG00000206344_naive_Treg	6	30197760	32197760	0	0	0	0	0	0	0	0	0	1	0	0	0	0	0	0	0	0	0	0	0	0	0	0	0	0	0
14590	1	1	0	0	0	0	0	NA	NA	1	1	ENSG00000272501	ENSG00000272501	ENSG00000272501_naive_Treg	6	30198037	32198037	0	0	0	0	0	0	0	0	0	1	0	0	0	0	0	0	0	0	0	0	0	0	0	0	0	0	0
14591	1	1	0	0	0	0	0	NA	NA	1	1	ENSG00000286940	MICB-DT	ENSG00000286940_naive_Treg	6	30494935	32494935	0	0	0	0	0	0	0	0	0	1	0	0	0	0	0	0	0	0	0	0	0	0	0	0	0	0	0
14592	1	1	0	0	0	0	0	NA	NA	1	1	ENSG00000117595	IRF6	ENSG00000117595_naive_Treg	1	208806142	210806142	0	0	0	0	0	0	0	0	0	1	0	0	0	0	0	0	0	0	0	0	0	0	0	0	0	0	0
14593	1	1	0	0	0	0	0	NA	NA	1	1	ENSG00000159339	PADI4	ENSG00000159339_naive_Treg	1	16308197	18308197	0	0	0	0	0	0	0	0	0	1	0	0	0	0	0	0	0	0	0	0	0	0	0	0	0	0	0
14594	1	1	0	0	0	0	0	NA	NA	1	1	ENSG00000218510	LINC00339	ENSG00000218510_naive_Treg	1	21024558	23024558	0	0	0	0	0	0	0	0	0	1	0	0	0	0	0	0	0	0	0	0	0	0	0	0	0	0	0
14595	1	1	0	0	0	0	0	NA	NA	1	1	ENSG00000250251	PKD1P6	ENSG00000250251_naive_Treg	16	14154564	16154564	0	0	0	0	0	0	0	0	0	1	0	0	0	0	0	0	0	0	0	0	0	0	0	0	0	0	0
14596	1	1	0	0	0	0	0	NA	NA	1	1	ENSG00000103226	NOMO3	ENSG00000103226_naive_Treg	16	15232528	17232528	0	0	0	0	0	0	0	0	0	1	0	0	0	0	0	0	0	0	0	0	0	0	0	0	0	0	0
14597	1	1	0	0	0	0	0	NA	NA	1	1	ENSG00000211445	GPX3	ENSG00000211445_naive_Treg	5	150020591	152020591	0	0	0	0	0	0	0	0	0	1	0	0	0	0	0	0	0	0	0	0	0	0	0	0	0	0	0
14598	1	1	0	0	0	0	0	NA	NA	1	1	ENSG00000113249	HAVCR1	ENSG00000113249_naive_Treg	5	156059116	158059116	0	0	0	0	0	0	0	0	0	1	0	0	0	0	0	0	0	0	0	0	0	0	0	0	0	0	0
14599	1	1	0	0	0	0	0	NA	NA	1	1	ENSG00000255569	TRAV1-1	ENSG00000255569_naive_Treg	14	20621838	22621838	0	0	0	0	0	0	0	0	0	1	0	0	0	0	0	0	0	0	0	0	0	0	0	0	0	0	0
14600	1	1	0	0	0	0	0	NA	NA	1	1	ENSG00000100852	ARHGAP5	ENSG00000100852_naive_Treg	14	31077304	33077304	0	0	0	0	0	0	0	0	0	1	0	0	0	0	0	0	0	0	0	0	0	0	0	0	0	0	0
14601	1	1	0	0	0	0	0	NA	NA	1	1	ENSG00000137124	ALDH1B1	ENSG00000137124_naive_Treg	9	37392702	39392702	0	0	0	0	0	0	0	0	0	1	0	0	0	0	0	0	0	0	0	0	0	0	0	0	0	0	0
14602	1	1	0	0	0	0	0	NA	NA	1	1	ENSG00000167618	LAIR2	ENSG00000167618_naive_Treg	19	53502831	55502831	0	0	0	0	0	0	0	0	0	1	0	0	0	0	0	0	0	0	0	0	0	0	0	0	0	0	0
14603	1	1	0	0	0	0	0	NA	NA	1	1	ENSG00000189013	KIR2DL4	ENSG00000189013_naive_Treg	19	53803611	55803611	0	0	0	0	0	0	0	0	0	1	0	0	0	0	0	0	0	0	0	0	0	0	0	0	0	0	0
14604	1	1	0	0	0	0	0	NA	NA	1	1	ENSG00000089639	GMIP	ENSG00000089639_naive_Treg	19	18643657	20643657	0	0	0	0	0	0	0	0	0	1	0	0	0	0	0	0	0	0	0	0	0	0	0	0	0	0	0
14605	1	1	0	0	0	0	0	NA	NA	1	1	ENSG00000166664	CHRFAM7A	ENSG00000166664_naive_Treg	15	29393540	31393540	0	0	0	0	0	0	0	0	0	1	0	0	0	0	0	0	0	0	0	0	0	0	0	0	0	0	0
14606	1	1	0	0	0	0	0	NA	NA	1	1	ENSG00000170873	MTSS1	ENSG00000170873_naive_Treg	8	123728473	125728473	0	0	0	0	0	0	0	0	0	1	0	0	0	0	0	0	0	0	0	0	0	0	0	0	0	0	0
14607	1	1	0	0	0	0	0	NA	NA	1	1	ENSG00000104671	DCTN6	ENSG00000104671_naive_Treg	8	29156369	31156369	0	0	0	0	0	0	0	0	0	1	0	0	0	0	0	0	0	0	0	0	0	0	0	0	0	0	0
14608	1	1	0	0	0	0	0	NA	NA	1	1	ENSG00000147471	PLPBP	ENSG00000147471_naive_Treg	8	36762645	38762645	0	0	0	0	0	0	0	0	0	1	0	0	0	0	0	0	0	0	0	0	0	0	0	0	0	0	0
14609	1	1	0	0	0	0	0	NA	NA	1	1	ENSG00000196504	PRPF40A	ENSG00000196504_naive_Treg	2	151717981	153717981	0	0	0	0	0	0	0	0	0	1	0	0	0	0	0	0	0	0	0	0	0	0	0	0	0	0	0
14610	1	1	0	0	0	0	0	NA	NA	1	1	ENSG00000233614	DDX11L10	ENSG00000233614_naive_Treg	16	-988139	1011861	0	0	0	0	0	0	0	0	0	1	0	0	0	0	0	0	0	0	0	0	0	0	0	0	0	0	0
14611	1	1	0	0	0	0	0	NA	NA	1	1	ENSG00000103126	AXIN1	ENSG00000103126_naive_Treg	16	-647277	1352723	0	0	0	0	0	0	0	0	0	1	0	0	0	0	0	0	0	0	0	0	0	0	0	0	0	0	0
14612	1	1	0	0	0	0	0	NA	NA	1	1	ENSG00000161996	WDR90	ENSG00000161996_naive_Treg	16	-350635	1649365	0	0	0	0	0	0	0	0	0	1	0	0	0	0	0	0	0	0	0	0	0	0	0	0	0	0	0
14613	1	1	0	0	0	0	0	NA	NA	1	1	ENSG00000102057	KCND1	ENSG00000102057_naive_Treg	X	47971844	49971844	0	0	0	0	0	0	0	0	0	1	0	0	0	0	0	0	0	0	0	0	0	0	0	0	0	0	0
14614	1	1	0	0	0	0	0	NA	NA	1	1	ENSG00000141293	SKAP1	ENSG00000141293_naive_Treg	17	47430214	49430214	0	0	0	0	0	0	0	0	0	1	0	0	0	0	0	0	0	0	0	0	0	0	0	0	0	0	0
14615	1	1	0	0	0	0	0	NA	NA	1	1	ENSG00000108666	C17orf75	ENSG00000108666_naive_Treg	17	31342173	33342173	0	0	0	0	0	0	0	0	0	1	0	0	0	0	0	0	0	0	0	0	0	0	0	0	0	0	0
14616	1	1	0	0	0	0	0	NA	NA	1	1	ENSG00000170175	CHRNB1	ENSG00000170175_naive_Treg	17	6445061	8445061	0	0	0	0	0	0	0	0	0	1	0	0	0	0	0	0	0	0	0	0	0	0	0	0	0	0	0
14617	1	1	0	0	0	0	0	NA	NA	1	1	ENSG00000233223	ENSG00000233223	ENSG00000233223_naive_Treg	17	6584098	8584098	0	0	0	0	0	0	0	0	0	1	0	0	0	0	0	0	0	0	0	0	0	0	0	0	0	0	0
14618	1	1	0	0	0	0	0	NA	NA	1	1	ENSG00000150477	KIAA1328	ENSG00000150477_naive_Treg	18	35829127	37829127	0	0	0	0	0	0	0	0	0	1	0	0	0	0	0	0	0	0	0	0	0	0	0	0	0	0	0
14619	1	1	0	0	0	0	0	NA	NA	1	1	ENSG00000134049	IER3IP1	ENSG00000134049_naive_Treg	18	46176364	48176364	0	0	0	0	0	0	0	0	0	1	0	0	0	0	0	0	0	0	0	0	0	0	0	0	0	0	0
14620	1	1	0	0	0	0	0	NA	NA	1	1	ENSG00000262061	RPH3AL-AS1	ENSG00000262061_naive_Treg	17	-668795	1331205	0	0	0	0	0	0	0	0	0	1	0	0	0	0	0	0	0	0	0	0	0	0	0	0	0	0	0
14621	1	1	0	0	0	0	0	NA	NA	1	1	ENSG00000023330	ALAS1	ENSG00000023330_neutrophils	3	51198160	53198160	0	0	0	0	0	0	0	0	0	0	0	0	0	0	0	0	0	0	0	0	0	0	0	0	0	1	0
14622	1	1	0	0	0	0	0	NA	NA	1	1	ENSG00000164088	PPM1M	ENSG00000164088_neutrophils	3	51245759	53245759	0	0	0	0	0	0	0	0	0	0	0	0	0	0	0	0	0	0	0	0	0	0	0	0	0	1	0
14623	1	1	0	0	0	0	0	NA	NA	1	1	ENSG00000164091	WDR82	ENSG00000164091_neutrophils	3	51278649	53278649	0	0	0	0	0	0	0	0	0	0	0	0	0	0	0	0	0	0	0	0	0	0	0	0	0	1	0
14624	1	1	0	0	0	0	0	NA	NA	1	1	ENSG00000111732	AICDA	ENSG00000111732_neutrophils	12	7612859	9612859	0	0	0	0	0	0	0	0	0	0	0	0	0	0	0	0	0	0	0	0	0	0	0	0	0	1	0
14625	1	1	0	0	0	0	0	NA	NA	1	1	ENSG00000166532	RIMKLB	ENSG00000166532_neutrophils	12	7697991	9697991	0	0	0	0	0	0	0	0	0	0	0	0	0	0	0	0	0	0	0	0	0	0	0	0	0	1	0
14626	1	1	0	0	0	0	0	NA	NA	1	1	ENSG00000133639	BTG1	ENSG00000133639_neutrophils	12	91145846	93145846	0	0	0	0	0	0	0	0	0	0	0	0	0	0	0	0	0	0	0	0	0	0	0	0	0	1	0
14627	1	1	0	0	0	0	0	NA	NA	1	1	ENSG00000198015	MRPL42	ENSG00000198015_neutrophils	12	92467514	94467514	0	0	0	0	0	0	0	0	0	0	0	0	0	0	0	0	0	0	0	0	0	0	0	0	0	1	0
14628	1	1	0	0	0	0	0	NA	NA	1	1	ENSG00000063046	EIF4B	ENSG00000063046_neutrophils	12	52006456	54006456	0	0	0	0	0	0	0	0	0	0	0	0	0	0	0	0	0	0	0	0	0	0	0	0	0	1	0
14629	1	1	0	0	0	0	0	NA	NA	1	1	ENSG00000175970	UNC119B	ENSG00000175970_neutrophils	12	119710458	121710458	0	0	0	0	0	0	0	0	0	0	0	0	0	0	0	0	0	0	0	0	0	0	0	0	0	1	0
14630	1	1	0	0	0	0	0	NA	NA	1	1	ENSG00000089053	ANAPC5	ENSG00000089053_neutrophils	12	120352411	122352411	0	0	0	0	0	0	0	0	0	0	0	0	0	0	0	0	0	0	0	0	0	0	0	0	0	1	0
14631	1	1	0	0	0	0	0	NA	NA	1	1	ENSG00000184047	DIABLO	ENSG00000184047_neutrophils	12	121226052	123226052	0	0	0	0	0	0	0	0	0	0	0	0	0	0	0	0	0	0	0	0	0	0	0	0	0	1	0
14632	1	1	0	0	0	0	0	NA	NA	1	1	ENSG00000088970	KIZ	ENSG00000088970_neutrophils	20	20126082	22126082	0	0	0	0	0	0	0	0	0	0	0	0	0	0	0	0	0	0	0	0	0	0	0	0	0	1	0
14633	1	1	0	0	0	0	0	NA	NA	1	1	ENSG00000101439	CST3	ENSG00000101439_neutrophils	20	22637955	24637955	0	0	0	0	0	0	0	0	0	0	0	0	0	0	0	0	0	0	0	0	0	0	0	0	0	1	0
14634	1	1	0	0	0	0	0	NA	NA	1	1	ENSG00000203999	LINC01270	ENSG00000203999_neutrophils	20	49292709	51292709	0	0	0	0	0	0	0	0	0	0	0	0	0	0	0	0	0	0	0	0	0	0	0	0	0	1	0
14635	1	1	0	0	0	0	0	NA	NA	1	1	ENSG00000087589	CASS4	ENSG00000087589_neutrophils	20	55412260	57412260	0	0	0	0	0	0	0	0	0	0	0	0	0	0	0	0	0	0	0	0	0	0	0	0	0	1	0
14636	1	1	0	0	0	0	0	NA	NA	1	1	ENSG00000110446	SLC15A3	ENSG00000110446_neutrophils	11	59952176	61952176	0	0	0	0	0	0	0	0	0	0	0	0	0	0	0	0	0	0	0	0	0	0	0	0	0	1	0
14637	1	1	0	0	0	0	0	NA	NA	1	1	ENSG00000255274	SMIM35	ENSG00000255274_neutrophils	11	117086963	119086963	0	0	0	0	0	0	0	0	0	0	0	0	0	0	0	0	0	0	0	0	0	0	0	0	0	1	0
14638	1	1	0	0	0	0	0	NA	NA	1	1	ENSG00000110344	UBE4A	ENSG00000110344_neutrophils	11	117359600	119359600	0	0	0	0	0	0	0	0	0	0	0	0	0	0	0	0	0	0	0	0	0	0	0	0	0	1	0
14639	1	1	0	0	0	0	0	NA	NA	1	1	ENSG00000254838	GVINP1	ENSG00000254838_neutrophils	11	5721880	7721880	0	0	0	0	0	0	0	0	0	0	0	0	0	0	0	0	0	0	0	0	0	0	0	0	0	1	0
14640	1	1	0	0	0	0	0	NA	NA	1	1	ENSG00000255097	ENSG00000255097	ENSG00000255097_neutrophils	11	8245509	10245509	0	0	0	0	0	0	0	0	0	0	0	0	0	0	0	0	0	0	0	0	0	0	0	0	0	1	0
14641	1	1	0	0	0	0	0	NA	NA	1	1	ENSG00000266405	CBX3P2	ENSG00000266405_neutrophils	18	1653259	3653259	0	0	0	0	0	0	0	0	0	0	0	0	0	0	0	0	0	0	0	0	0	0	0	0	0	1	0
14642	1	1	0	0	0	0	0	NA	NA	1	1	ENSG00000265907	ENSG00000265907	ENSG00000265907_neutrophils	18	1948341	3948341	0	0	0	0	0	0	0	0	0	0	0	0	0	0	0	0	0	0	0	0	0	0	0	0	0	1	0
14643	1	1	0	0	0	0	0	NA	NA	1	1	ENSG00000177426	TGIF1	ENSG00000177426_neutrophils	18	2450172	4450172	0	0	0	0	0	0	0	0	0	0	0	0	0	0	0	0	0	0	0	0	0	0	0	0	0	1	0
14644	1	1	0	0	0	0	0	NA	NA	1	1	ENSG00000110717	NDUFS8	ENSG00000110717_neutrophils	11	67030681	69030681	0	0	0	0	0	0	0	0	0	0	0	0	0	0	0	0	0	0	0	0	0	0	0	0	0	1	0
14645	1	1	0	0	0	0	0	NA	NA	1	1	ENSG00000110719	TCIRG1	ENSG00000110719_neutrophils	11	67039025	69039025	0	0	0	0	0	0	0	0	0	0	0	0	0	0	0	0	0	0	0	0	0	0	0	0	0	1	0
14646	1	1	0	0	0	0	0	NA	NA	1	1	ENSG00000255031	ENSG00000255031	ENSG00000255031_neutrophils	11	67050740	69050740	0	0	0	0	0	0	0	0	0	0	0	0	0	0	0	0	0	0	0	0	0	0	0	0	0	1	0
14647	1	1	0	0	0	0	0	NA	NA	1	1	ENSG00000135297	MTO1	ENSG00000135297_neutrophils	6	72461737	74461737	0	0	0	0	0	0	0	0	0	0	0	0	0	0	0	0	0	0	0	0	0	0	0	0	0	1	0
14648	1	1	0	0	0	0	0	NA	NA	1	1	ENSG00000146247	PHIP	ENSG00000146247_neutrophils	6	78078254	80078254	0	0	0	0	0	0	0	0	0	0	0	0	0	0	0	0	0	0	0	0	0	0	0	0	0	1	0
14649	1	1	0	0	0	0	0	NA	NA	1	1	ENSG00000112773	TENT5A	ENSG00000112773_neutrophils	6	80752681	82752681	0	0	0	0	0	0	0	0	0	0	0	0	0	0	0	0	0	0	0	0	0	0	0	0	0	1	0
14650	1	1	0	0	0	0	0	NA	NA	1	1	ENSG00000203875	SNHG5	ENSG00000203875_neutrophils	6	84678748	86678748	0	0	0	0	0	0	0	0	0	0	0	0	0	0	0	0	0	0	0	0	0	0	0	0	0	1	0
14651	1	1	0	0	0	0	0	NA	NA	1	1	ENSG00000169976	SF3B5	ENSG00000169976_neutrophils	6	143095573	145095573	0	0	0	0	0	0	0	0	0	0	0	0	0	0	0	0	0	0	0	0	0	0	0	0	0	1	0
14652	1	1	0	0	0	0	0	NA	NA	1	1	ENSG00000288836	ENSG00000288836	ENSG00000288836_neutrophils	6	143139977	145139977	0	0	0	0	0	0	0	0	0	0	0	0	0	0	0	0	0	0	0	0	0	0	0	0	0	1	0
14653	1	1	0	0	0	0	0	NA	NA	1	1	ENSG00000055208	TAB2	ENSG00000055208_neutrophils	6	148317712	150317712	0	0	0	0	0	0	0	0	0	0	0	0	0	0	0	0	0	0	0	0	0	0	0	0	0	1	0
14654	1	1	0	0	0	0	0	NA	NA	1	1	ENSG00000231925	TAPBP	ENSG00000231925_neutrophils	6	32314078	34314078	0	0	0	0	0	0	0	0	0	0	0	0	0	0	0	0	0	0	0	0	0	0	0	0	0	1	0
14655	1	1	0	0	0	0	0	NA	NA	1	1	ENSG00000124562	SNRPC	ENSG00000124562_neutrophils	6	33757505	35757505	0	0	0	0	0	0	0	0	0	0	0	0	0	0	0	0	0	0	0	0	0	0	0	0	0	1	0
14656	1	1	0	0	0	0	0	NA	NA	1	1	ENSG00000064995	TAF11	ENSG00000064995_neutrophils	6	33888042	35888042	0	0	0	0	0	0	0	0	0	0	0	0	0	0	0	0	0	0	0	0	0	0	0	0	0	1	0
14657	1	1	0	0	0	0	0	NA	NA	1	1	ENSG00000064999	ANKS1A	ENSG00000064999_neutrophils	6	33889255	35889255	0	0	0	0	0	0	0	0	0	0	0	0	0	0	0	0	0	0	0	0	0	0	0	0	0	1	0
14658	1	1	0	0	0	0	0	NA	NA	1	1	ENSG00000112343	TRIM38	ENSG00000112343_neutrophils	6	24962802	26962802	0	0	0	0	0	0	0	0	0	0	0	0	0	0	0	0	0	0	0	0	0	0	0	0	0	1	0
14659	1	1	0	0	0	0	0	NA	NA	1	1	ENSG00000158373	H2BC5	ENSG00000158373_neutrophils	6	25158122	27158122	0	0	0	0	0	0	0	0	0	0	0	0	0	0	0	0	0	0	0	0	0	0	0	0	0	1	0
14660	1	1	0	0	0	0	0	NA	NA	1	1	ENSG00000213047	DENND1B	ENSG00000213047_neutrophils	1	196775480	198775480	0	0	0	0	0	0	0	0	0	0	0	0	0	0	0	0	0	0	0	0	0	0	0	0	0	1	0
14661	1	1	0	0	0	0	0	NA	NA	1	1	ENSG00000261573	ENSG00000261573	ENSG00000261573_neutrophils	1	197667061	199667061	0	0	0	0	0	0	0	0	0	0	0	0	0	0	0	0	0	0	0	0	0	0	0	0	0	1	0
14662	1	1	0	0	0	0	0	NA	NA	1	1	ENSG00000118197	DDX59	ENSG00000118197_neutrophils	1	199669907	201669907	0	0	0	0	0	0	0	0	0	0	0	0	0	0	0	0	0	0	0	0	0	0	0	0	0	1	0
14663	1	1	0	0	0	0	0	NA	NA	1	1	ENSG00000070759	TESK2	ENSG00000070759_neutrophils	1	44491163	46491163	0	0	0	0	0	0	0	0	0	0	0	0	0	0	0	0	0	0	0	0	0	0	0	0	0	1	0
14664	1	1	0	0	0	0	0	NA	NA	1	1	ENSG00000159592	GPBP1L1	ENSG00000159592_neutrophils	1	44686533	46686533	0	0	0	0	0	0	0	0	0	0	0	0	0	0	0	0	0	0	0	0	0	0	0	0	0	1	0
14665	1	1	0	0	0	0	0	NA	NA	1	1	ENSG00000154429	CCSAP	ENSG00000154429_neutrophils	1	228343047	230343047	0	0	0	0	0	0	0	0	0	0	0	0	0	0	0	0	0	0	0	0	0	0	0	0	0	1	0
14666	1	1	0	0	0	0	0	NA	NA	1	1	ENSG00000173409	ARV1	ENSG00000173409_neutrophils	1	229979094	231979094	0	0	0	0	0	0	0	0	0	0	0	0	0	0	0	0	0	0	0	0	0	0	0	0	0	1	0
14667	1	1	0	0	0	0	0	NA	NA	1	1	ENSG00000167468	GPX4	ENSG00000167468_neutrophils	19	103994	2103994	0	0	0	0	0	0	0	0	0	0	0	0	0	0	0	0	0	0	0	0	0	0	0	0	0	1	0
14668	1	1	0	0	0	0	0	NA	NA	1	1	ENSG00000188641	DPYD	ENSG00000188641_neutrophils	1	96921034	98921034	0	0	0	0	0	0	0	0	0	0	0	0	0	0	0	0	0	0	0	0	0	0	0	0	0	1	0
14669	1	1	0	0	0	0	0	NA	NA	1	1	ENSG00000156875	MFSD14A	ENSG00000156875_neutrophils	1	99038095	101038095	0	0	0	0	0	0	0	0	0	0	0	0	0	0	0	0	0	0	0	0	0	0	0	0	0	1	0
14670	1	1	0	0	0	0	0	NA	NA	1	1	ENSG00000226822	LINC02785	ENSG00000226822_neutrophils	1	107040263	109040263	0	0	0	0	0	0	0	0	0	0	0	0	0	0	0	0	0	0	0	0	0	0	0	0	0	1	0
14671	1	1	0	0	0	0	0	NA	NA	1	1	ENSG00000158156	XKR8	ENSG00000158156_neutrophils	1	26959973	28959973	0	0	0	0	0	0	0	0	0	0	0	0	0	0	0	0	0	0	0	0	0	0	0	0	0	1	0
14672	1	1	0	0	0	0	0	NA	NA	1	1	ENSG00000142599	RERE	ENSG00000142599_neutrophils	1	7817640	9817640	0	0	0	0	0	0	0	0	0	0	0	0	0	0	0	0	0	0	0	0	0	0	0	0	0	1	0
14673	1	1	0	0	0	0	0	NA	NA	1	1	ENSG00000180758	GPR157	ENSG00000180758_neutrophils	1	8129102	10129102	0	0	0	0	0	0	0	0	0	0	0	0	0	0	0	0	0	0	0	0	0	0	0	0	0	1	0
14674	1	1	0	0	0	0	0	NA	NA	1	1	ENSG00000171603	CLSTN1	ENSG00000171603_neutrophils	1	8823965	10823965	0	0	0	0	0	0	0	0	0	0	0	0	0	0	0	0	0	0	0	0	0	0	0	0	0	1	0
14675	1	1	0	0	0	0	0	NA	NA	1	1	ENSG00000162441	LZIC	ENSG00000162441_neutrophils	1	8943391	10943391	0	0	0	0	0	0	0	0	0	0	0	0	0	0	0	0	0	0	0	0	0	0	0	0	0	1	0
14676	1	1	0	0	0	0	0	NA	NA	1	1	ENSG00000172466	ZNF24	ENSG00000172466_neutrophils	18	34344420	36344420	0	0	0	0	0	0	0	0	0	0	0	0	0	0	0	0	0	0	0	0	0	0	0	0	0	1	0
14677	1	1	0	0	0	0	0	NA	NA	1	1	ENSG00000141424	SLC39A6	ENSG00000141424_neutrophils	18	35129340	37129340	0	0	0	0	0	0	0	0	0	0	0	0	0	0	0	0	0	0	0	0	0	0	0	0	0	1	0
14678	1	1	0	0	0	0	0	NA	NA	1	1	ENSG00000134759	ELP2	ENSG00000134759_neutrophils	18	35129899	37129899	0	0	0	0	0	0	0	0	0	0	0	0	0	0	0	0	0	0	0	0	0	0	0	0	0	1	0
14679	1	1	0	0	0	0	0	NA	NA	1	1	ENSG00000267293	ENSG00000267293	ENSG00000267293_neutrophils	18	45028306	47028306	0	0	0	0	0	0	0	0	0	0	0	0	0	0	0	0	0	0	0	0	0	0	0	0	0	1	0
14680	1	1	0	0	0	0	0	NA	NA	1	1	ENSG00000152242	C18orf25	ENSG00000152242_neutrophils	18	45174034	47174034	0	0	0	0	0	0	0	0	0	0	0	0	0	0	0	0	0	0	0	0	0	0	0	0	0	1	0
14681	1	1	0	0	0	0	0	NA	NA	1	1	ENSG00000100147	CCDC134	ENSG00000100147_neutrophils	22	40800679	42800679	0	0	0	0	0	0	0	0	0	0	0	0	0	0	0	0	0	0	0	0	0	0	0	0	0	1	0
14682	1	1	0	0	0	0	0	NA	NA	1	1	ENSG00000235568	NFAM1	ENSG00000235568_neutrophils	22	41432403	43432403	0	0	0	0	0	0	0	0	0	0	0	0	0	0	0	0	0	0	0	0	0	0	0	0	0	1	0
14683	1	1	0	0	0	0	0	NA	NA	1	1	ENSG00000008516	MMP25	ENSG00000008516_neutrophils	16	2046561	4046561	0	0	0	0	0	0	0	0	0	0	0	0	0	0	0	0	0	0	0	0	0	0	0	0	0	1	0
14684	1	1	0	0	0	0	0	NA	NA	1	1	ENSG00000261971	MMP25-AS1	ENSG00000261971_neutrophils	16	2059363	4059363	0	0	0	0	0	0	0	0	0	0	0	0	0	0	0	0	0	0	0	0	0	0	0	0	0	1	0
14685	1	1	0	0	0	0	0	NA	NA	1	1	ENSG00000140987	ZSCAN32	ENSG00000140987_neutrophils	16	2401004	4401004	0	0	0	0	0	0	0	0	0	0	0	0	0	0	0	0	0	0	0	0	0	0	0	0	0	1	0
14686	1	1	0	0	0	0	0	NA	NA	1	1	ENSG00000005194	CIAPIN1	ENSG00000005194_neutrophils	16	56447385	58447385	0	0	0	0	0	0	0	0	0	0	0	0	0	0	0	0	0	0	0	0	0	0	0	0	0	1	0
14687	1	1	0	0	0	0	0	NA	NA	1	1	ENSG00000166548	TK2	ENSG00000166548_neutrophils	16	65550122	67550122	0	0	0	0	0	0	0	0	0	0	0	0	0	0	0	0	0	0	0	0	0	0	0	0	0	1	0
14688	1	1	0	0	0	0	0	NA	NA	1	1	ENSG00000140931	CMTM3	ENSG00000140931_neutrophils	16	65604704	67604704	0	0	0	0	0	0	0	0	0	0	0	0	0	0	0	0	0	0	0	0	0	0	0	0	0	1	0
14689	1	1	0	0	0	0	0	NA	NA	1	1	ENSG00000197272	IL27	ENSG00000197272_neutrophils	16	27506834	29506834	0	0	0	0	0	0	0	0	0	0	0	0	0	0	0	0	0	0	0	0	0	0	0	0	0	1	0
14690	1	1	0	0	0	0	0	NA	NA	1	1	ENSG00000135698	MPHOSPH6	ENSG00000135698_neutrophils	16	81170224	83170224	0	0	0	0	0	0	0	0	0	0	0	0	0	0	0	0	0	0	0	0	0	0	0	0	0	1	0
14691	1	1	0	0	0	0	0	NA	NA	1	1	ENSG00000103168	TAF1C	ENSG00000103168_neutrophils	16	83187057	85187057	0	0	0	0	0	0	0	0	0	0	0	0	0	0	0	0	0	0	0	0	0	0	0	0	0	1	0
14692	1	1	0	0	0	0	0	NA	NA	1	1	ENSG00000289551	ENSG00000289551	ENSG00000289551_neutrophils	16	84027631	86027631	0	0	0	0	0	0	0	0	0	0	0	0	0	0	0	0	0	0	0	0	0	0	0	0	0	1	0
14693	1	1	0	0	0	0	0	NA	NA	1	1	ENSG00000131143	COX4I1	ENSG00000131143_neutrophils	16	84799695	86799695	0	0	0	0	0	0	0	0	0	0	0	0	0	0	0	0	0	0	0	0	0	0	0	0	0	1	0
14694	1	1	0	0	0	0	0	NA	NA	1	1	ENSG00000140941	MAP1LC3B	ENSG00000140941_neutrophils	16	86392336	88392336	0	0	0	0	0	0	0	0	0	0	0	0	0	0	0	0	0	0	0	0	0	0	0	0	0	1	0
14695	1	1	0	0	0	0	0	NA	NA	1	1	ENSG00000276337	ENSG00000276337	ENSG00000276337_neutrophils	16	86474370	88474370	0	0	0	0	0	0	0	0	0	0	0	0	0	0	0	0	0	0	0	0	0	0	0	0	0	1	0
14696	1	1	0	0	0	0	0	NA	NA	1	1	ENSG00000158545	ZC3H18	ENSG00000158545_neutrophils	16	87570403	89570403	0	0	0	0	0	0	0	0	0	0	0	0	0	0	0	0	0	0	0	0	0	0	0	0	0	1	0
14697	1	1	0	0	0	0	0	NA	NA	1	1	ENSG00000237667	LINC01115	ENSG00000237667_neutrophils	2	-131574	1868426	0	0	0	0	0	0	0	0	0	0	0	0	0	0	0	0	0	0	0	0	0	0	0	0	0	1	0
14698	1	1	0	0	0	0	0	NA	NA	1	1	ENSG00000171865	RNASEH1	ENSG00000171865_neutrophils	2	2558333	4558333	0	0	0	0	0	0	0	0	0	0	0	0	0	0	0	0	0	0	0	0	0	0	0	0	0	1	0
14699	1	1	0	0	0	0	0	NA	NA	1	1	ENSG00000127412	TRPV5	ENSG00000127412_neutrophils	7	141933746	143933746	0	0	0	0	0	0	0	0	0	0	0	0	0	0	0	0	0	0	0	0	0	0	0	0	0	1	0
14700	1	1	0	0	0	0	0	NA	NA	1	1	ENSG00000170379	TCAF2	ENSG00000170379_neutrophils	7	142620974	144620974	0	0	0	0	0	0	0	0	0	0	0	0	0	0	0	0	0	0	0	0	0	0	0	0	0	1	0
14701	1	1	0	0	0	0	0	NA	NA	1	1	ENSG00000196511	TPK1	ENSG00000196511_neutrophils	7	143836053	145836053	0	0	0	0	0	0	0	0	0	0	0	0	0	0	0	0	0	0	0	0	0	0	0	0	0	1	0
14702	1	1	0	0	0	0	0	NA	NA	1	1	ENSG00000153814	JAZF1	ENSG00000153814_neutrophils	7	27180795	29180795	0	0	0	0	0	0	0	0	0	0	0	0	0	0	0	0	0	0	0	0	0	0	0	0	0	1	0
14703	1	1	0	0	0	0	0	NA	NA	1	1	ENSG00000106100	NOD1	ENSG00000106100_neutrophils	7	29478784	31478784	0	0	0	0	0	0	0	0	0	0	0	0	0	0	0	0	0	0	0	0	0	0	0	0	0	1	0
14704	1	1	0	0	0	0	0	NA	NA	1	1	ENSG00000071462	BUD23	ENSG00000071462_neutrophils	7	72683597	74683597	0	0	0	0	0	0	0	0	0	0	0	0	0	0	0	0	0	0	0	0	0	0	0	0	0	1	0
14705	1	1	0	0	0	0	0	NA	NA	1	1	ENSG00000165178	NCF1C	ENSG00000165178_neutrophils	7	74172044	76172044	0	0	0	0	0	0	0	0	0	0	0	0	0	0	0	0	0	0	0	0	0	0	0	0	0	1	0
14706	1	1	0	0	0	0	0	NA	NA	1	1	ENSG00000277053	GTF2IP1	ENSG00000277053_neutrophils	7	74217264	76217264	0	0	0	0	0	0	0	0	0	0	0	0	0	0	0	0	0	0	0	0	0	0	0	0	0	1	0
14707	1	1	0	0	0	0	0	NA	NA	1	1	ENSG00000272391	POM121C	ENSG00000272391_neutrophils	7	74486299	76486299	0	0	0	0	0	0	0	0	0	0	0	0	0	0	0	0	0	0	0	0	0	0	0	0	0	1	0
14708	1	1	0	0	0	0	0	NA	NA	1	1	ENSG00000240518	ENSG00000240518	ENSG00000240518_neutrophils	5	139609085	141609085	0	0	0	0	0	0	0	0	0	0	0	0	0	0	0	0	0	0	0	0	0	0	0	0	0	1	0
14709	1	1	0	0	0	0	0	NA	NA	1	1	ENSG00000122203	KIAA1191	ENSG00000122203_neutrophils	5	175361764	177361764	0	0	0	0	0	0	0	0	0	0	0	0	0	0	0	0	0	0	0	0	0	0	0	0	0	1	0
14710	1	1	0	0	0	0	0	NA	NA	1	1	ENSG00000240729	ENSG00000240729	ENSG00000240729_neutrophils	5	176264766	178264766	0	0	0	0	0	0	0	0	0	0	0	0	0	0	0	0	0	0	0	0	0	0	0	0	0	1	0
14711	1	1	0	0	0	0	0	NA	NA	1	1	ENSG00000131187	F12	ENSG00000131187_neutrophils	5	176409564	178409564	0	0	0	0	0	0	0	0	0	0	0	0	0	0	0	0	0	0	0	0	0	0	0	0	0	1	0
14712	1	1	0	0	0	0	0	NA	NA	1	1	ENSG00000251023	ENSG00000251023	ENSG00000251023_neutrophils	5	92863825	94863825	0	0	0	0	0	0	0	0	0	0	0	0	0	0	0	0	0	0	0	0	0	0	0	0	0	1	0
14713	1	1	0	0	0	0	0	NA	NA	1	1	ENSG00000164307	ERAP1	ENSG00000164307_neutrophils	5	95807945	97807945	0	0	0	0	0	0	0	0	0	0	0	0	0	0	0	0	0	0	0	0	0	0	0	0	0	1	0
14714	1	1	0	0	0	0	0	NA	NA	1	1	ENSG00000287367	ENSG00000287367	ENSG00000287367_neutrophils	5	53663327	55663327	0	0	0	0	0	0	0	0	0	0	0	0	0	0	0	0	0	0	0	0	0	0	0	0	0	1	0
14715	1	1	0	0	0	0	0	NA	NA	1	1	ENSG00000134352	IL6ST	ENSG00000134352_neutrophils	5	54994963	56994963	0	0	0	0	0	0	0	0	0	0	0	0	0	0	0	0	0	0	0	0	0	0	0	0	0	1	0
14716	1	1	0	0	0	0	0	NA	NA	1	1	ENSG00000157551	KCNJ15	ENSG00000157551_neutrophils	21	37256991	39256991	0	0	0	0	0	0	0	0	0	0	0	0	0	0	0	0	0	0	0	0	0	0	0	0	0	1	0
14717	1	1	0	0	0	0	0	NA	NA	1	1	ENSG00000185658	BRWD1	ENSG00000185658_neutrophils	21	38313632	40313632	0	0	0	0	0	0	0	0	0	0	0	0	0	0	0	0	0	0	0	0	0	0	0	0	0	1	0
14718	1	1	0	0	0	0	0	NA	NA	1	1	ENSG00000183486	MX2	ENSG00000183486_neutrophils	21	40362027	42362027	0	0	0	0	0	0	0	0	0	0	0	0	0	0	0	0	0	0	0	0	0	0	0	0	0	1	0
14719	1	1	0	0	0	0	0	NA	NA	1	1	ENSG00000183421	RIPK4	ENSG00000183421_neutrophils	21	40767052	42767052	0	0	0	0	0	0	0	0	0	0	0	0	0	0	0	0	0	0	0	0	0	0	0	0	0	1	0
14720	1	1	0	0	0	0	0	NA	NA	1	1	ENSG00000160216	AGPAT3	ENSG00000160216_neutrophils	21	42865223	44865223	0	0	0	0	0	0	0	0	0	0	0	0	0	0	0	0	0	0	0	0	0	0	0	0	0	1	0
14721	1	1	0	0	0	0	0	NA	NA	1	1	ENSG00000151553	FHIP2A	ENSG00000151553_neutrophils	10	113821780	115821780	0	0	0	0	0	0	0	0	0	0	0	0	0	0	0	0	0	0	0	0	0	0	0	0	0	1	0
14722	1	1	0	0	0	0	0	NA	NA	1	1	ENSG00000165650	PDZD8	ENSG00000165650_neutrophils	10	116375440	118375440	0	0	0	0	0	0	0	0	0	0	0	0	0	0	0	0	0	0	0	0	0	0	0	0	0	1	0
14723	1	1	0	0	0	0	0	NA	NA	1	1	ENSG00000151893	CACUL1	ENSG00000151893_neutrophils	10	117754970	119754970	0	0	0	0	0	0	0	0	0	0	0	0	0	0	0	0	0	0	0	0	0	0	0	0	0	1	0
14724	1	1	0	0	0	0	0	NA	NA	1	1	ENSG00000198873	GRK5	ENSG00000198873_neutrophils	10	118207571	120207571	0	0	0	0	0	0	0	0	0	0	0	0	0	0	0	0	0	0	0	0	0	0	0	0	0	1	0
14725	1	1	0	0	0	0	0	NA	NA	1	1	ENSG00000107669	ATE1	ENSG00000107669_neutrophils	10	120928031	122928031	0	0	0	0	0	0	0	0	0	0	0	0	0	0	0	0	0	0	0	0	0	0	0	0	0	1	0
14726	1	1	0	0	0	0	0	NA	NA	1	1	ENSG00000125826	RBCK1	ENSG00000125826_neutrophils	20	-591701	1408299	0	0	0	0	0	0	0	0	0	0	0	0	0	0	0	0	0	0	0	0	0	0	0	0	0	1	0
14727	1	1	0	0	0	0	0	NA	NA	1	1	ENSG00000088832	FKBP1A	ENSG00000088832_neutrophils	20	393054	2393054	0	0	0	0	0	0	0	0	0	0	0	0	0	0	0	0	0	0	0	0	0	0	0	0	0	1	0
14728	1	1	0	0	0	0	0	NA	NA	1	1	ENSG00000088833	NSFL1C	ENSG00000088833_neutrophils	20	466849	2466849	0	0	0	0	0	0	0	0	0	0	0	0	0	0	0	0	0	0	0	0	0	0	0	0	0	1	0
14729	1	1	0	0	0	0	0	NA	NA	1	1	ENSG00000150867	PIP4K2A	ENSG00000150867_neutrophils	10	21714578	23714578	0	0	0	0	0	0	0	0	0	0	0	0	0	0	0	0	0	0	0	0	0	0	0	0	0	1	0
14730	1	1	0	0	0	0	0	NA	NA	1	1	ENSG00000148450	MSRB2	ENSG00000148450_neutrophils	10	22095579	24095579	0	0	0	0	0	0	0	0	0	0	0	0	0	0	0	0	0	0	0	0	0	0	0	0	0	1	0
14731	1	1	0	0	0	0	0	NA	NA	1	1	ENSG00000226688	ENTPD1-AS1	ENSG00000226688_neutrophils	10	95090239	97090239	0	0	0	0	0	0	0	0	0	0	0	0	0	0	0	0	0	0	0	0	0	0	0	0	0	1	0
14732	1	1	0	0	0	0	0	NA	NA	1	1	ENSG00000187122	SLIT1	ENSG00000187122_neutrophils	10	96185959	98185959	0	0	0	0	0	0	0	0	0	0	0	0	0	0	0	0	0	0	0	0	0	0	0	0	0	1	0
14733	1	1	0	0	0	0	0	NA	NA	1	1	ENSG00000237169	RPL12P27	ENSG00000237169_neutrophils	10	96309958	98309958	0	0	0	0	0	0	0	0	0	0	0	0	0	0	0	0	0	0	0	0	0	0	0	0	0	1	0
14734	1	1	0	0	0	0	0	NA	NA	1	1	ENSG00000155256	ZFYVE27	ENSG00000155256_neutrophils	10	96737128	98737128	0	0	0	0	0	0	0	0	0	0	0	0	0	0	0	0	0	0	0	0	0	0	0	0	0	1	0
14735	1	1	0	0	0	0	0	NA	NA	1	1	ENSG00000148730	EIF4EBP2	ENSG00000148730_neutrophils	10	69404145	71404145	0	0	0	0	0	0	0	0	0	0	0	0	0	0	0	0	0	0	0	0	0	0	0	0	0	1	0
14736	1	1	0	0	0	0	0	NA	NA	1	1	ENSG00000166224	SGPL1	ENSG00000166224_neutrophils	10	69815948	71815948	0	0	0	0	0	0	0	0	0	0	0	0	0	0	0	0	0	0	0	0	0	0	0	0	0	1	0
14737	1	1	0	0	0	0	0	NA	NA	1	1	ENSG00000198246	SLC29A3	ENSG00000198246_neutrophils	10	70319259	72319259	0	0	0	0	0	0	0	0	0	0	0	0	0	0	0	0	0	0	0	0	0	0	0	0	0	1	0
14738	1	1	0	0	0	0	0	NA	NA	1	1	ENSG00000197746	PSAP	ENSG00000197746_neutrophils	10	70851251	72851251	0	0	0	0	0	0	0	0	0	0	0	0	0	0	0	0	0	0	0	0	0	0	0	0	0	1	0
14739	1	1	0	0	0	0	0	NA	NA	1	1	ENSG00000135049	AGTPBP1	ENSG00000135049_neutrophils	9	84741954	86741954	0	0	0	0	0	0	0	0	0	0	0	0	0	0	0	0	0	0	0	0	0	0	0	0	0	1	0
14740	1	1	0	0	0	0	0	NA	NA	1	1	ENSG00000148308	GTF3C5	ENSG00000148308_neutrophils	9	132030997	134030997	0	0	0	0	0	0	0	0	0	0	0	0	0	0	0	0	0	0	0	0	0	0	0	0	0	1	0
14741	1	1	0	0	0	0	0	NA	NA	1	1	ENSG00000148297	MED22	ENSG00000148297_neutrophils	9	132348131	134348131	0	0	0	0	0	0	0	0	0	0	0	0	0	0	0	0	0	0	0	0	0	0	0	0	0	1	0
14742	1	1	0	0	0	0	0	NA	NA	1	1	ENSG00000148411	NACC2	ENSG00000148411_neutrophils	9	135095289	137095289	0	0	0	0	0	0	0	0	0	0	0	0	0	0	0	0	0	0	0	0	0	0	0	0	0	1	0
14743	1	1	0	0	0	0	0	NA	NA	1	1	ENSG00000148396	SEC16A	ENSG00000148396_neutrophils	9	135483040	137483040	0	0	0	0	0	0	0	0	0	0	0	0	0	0	0	0	0	0	0	0	0	0	0	0	0	1	0
14744	1	1	0	0	0	0	0	NA	NA	1	1	ENSG00000137073	UBAP2	ENSG00000137073_neutrophils	9	33048887	35048887	0	0	0	0	0	0	0	0	0	0	0	0	0	0	0	0	0	0	0	0	0	0	0	0	0	1	0
14745	1	1	0	0	0	0	0	NA	NA	1	1	ENSG00000164967	RPP25L	ENSG00000164967_neutrophils	9	33612097	35612097	0	0	0	0	0	0	0	0	0	0	0	0	0	0	0	0	0	0	0	0	0	0	0	0	0	1	0
14746	1	1	0	0	0	0	0	NA	NA	1	1	ENSG00000147955	SIGMAR1	ENSG00000147955_neutrophils	9	33637787	35637787	0	0	0	0	0	0	0	0	0	0	0	0	0	0	0	0	0	0	0	0	0	0	0	0	0	1	0
14747	1	1	0	0	0	0	0	NA	NA	1	1	ENSG00000095303	PTGS1	ENSG00000095303_neutrophils	9	121371024	123371024	0	0	0	0	0	0	0	0	0	0	0	0	0	0	0	0	0	0	0	0	0	0	0	0	0	1	0
14748	1	1	0	0	0	0	0	NA	NA	1	1	ENSG00000011454	RABGAP1	ENSG00000011454_neutrophils	9	121941020	123941020	0	0	0	0	0	0	0	0	0	0	0	0	0	0	0	0	0	0	0	0	0	0	0	0	0	1	0
14749	1	1	0	0	0	0	0	NA	NA	1	1	ENSG00000222351	RNY1P15	ENSG00000222351_neutrophils	9	121946094	123946094	0	0	0	0	0	0	0	0	0	0	0	0	0	0	0	0	0	0	0	0	0	0	0	0	0	1	0
14750	1	1	0	0	0	0	0	NA	NA	1	1	ENSG00000227200	ENSG00000227200	ENSG00000227200_neutrophils	9	123262876	125262876	0	0	0	0	0	0	0	0	0	0	0	0	0	0	0	0	0	0	0	0	0	0	0	0	0	1	0
14751	1	1	0	0	0	0	0	NA	NA	1	1	ENSG00000127530	OR7C1	ENSG00000127530_neutrophils	19	13835285	15835285	0	0	0	0	0	0	0	0	0	0	0	0	0	0	0	0	0	0	0	0	0	0	0	0	0	1	0
14752	1	1	0	0	0	0	0	NA	NA	1	1	ENSG00000141867	BRD4	ENSG00000141867_neutrophils	19	14332539	16332539	0	0	0	0	0	0	0	0	0	0	0	0	0	0	0	0	0	0	0	0	0	0	0	0	0	1	0
14753	1	1	0	0	0	0	0	NA	NA	1	1	ENSG00000279203	ENSG00000279203	ENSG00000279203_neutrophils	19	14383832	16383832	0	0	0	0	0	0	0	0	0	0	0	0	0	0	0	0	0	0	0	0	0	0	0	0	0	1	0
14754	1	1	0	0	0	0	0	NA	NA	1	1	ENSG00000105122	RASAL3	ENSG00000105122_neutrophils	19	14464544	16464544	0	0	0	0	0	0	0	0	0	0	0	0	0	0	0	0	0	0	0	0	0	0	0	0	0	1	0
14755	1	1	0	0	0	0	0	NA	NA	1	1	ENSG00000186204	CYP4F12	ENSG00000186204_neutrophils	19	14673087	16673087	0	0	0	0	0	0	0	0	0	0	0	0	0	0	0	0	0	0	0	0	0	0	0	0	0	1	0
14756	1	1	0	0	0	0	0	NA	NA	1	1	ENSG00000176024	ZNF613	ENSG00000176024_neutrophils	19	50927472	52927472	0	0	0	0	0	0	0	0	0	0	0	0	0	0	0	0	0	0	0	0	0	0	0	0	0	1	0
14757	1	1	0	0	0	0	0	NA	NA	1	1	ENSG00000256087	ZNF432	ENSG00000256087_neutrophils	19	51048838	53048838	0	0	0	0	0	0	0	0	0	0	0	0	0	0	0	0	0	0	0	0	0	0	0	0	0	1	0
14758	1	1	0	0	0	0	0	NA	NA	1	1	ENSG00000118620	ZNF430	ENSG00000118620_neutrophils	19	20020657	22020657	0	0	0	0	0	0	0	0	0	0	0	0	0	0	0	0	0	0	0	0	0	0	0	0	0	1	0
14759	1	1	0	0	0	0	0	NA	NA	1	1	ENSG00000248476	BACH1-IT1	ENSG00000248476_neutrophils	21	28351634	30351634	0	0	0	0	0	0	0	0	0	0	0	0	0	0	0	0	0	0	0	0	0	0	0	0	0	1	0
14760	1	1	0	0	0	0	0	NA	NA	1	1	ENSG00000142168	SOD1	ENSG00000142168_neutrophils	21	30659693	32659693	0	0	0	0	0	0	0	0	0	0	0	0	0	0	0	0	0	0	0	0	0	0	0	0	0	1	0
14761	1	1	0	0	0	0	0	NA	NA	1	1	ENSG00000130816	DNMT1	ENSG00000130816_neutrophils	19	9194953	11194953	0	0	0	0	0	0	0	0	0	0	0	0	0	0	0	0	0	0	0	0	0	0	0	0	0	1	0
14762	1	1	0	0	0	0	0	NA	NA	1	1	ENSG00000090339	ICAM1	ENSG00000090339_neutrophils	19	9271120	11271120	0	0	0	0	0	0	0	0	0	0	0	0	0	0	0	0	0	0	0	0	0	0	0	0	0	1	0
14763	1	1	0	0	0	0	0	NA	NA	1	1	ENSG00000076662	ICAM3	ENSG00000076662_neutrophils	19	9339624	11339624	0	0	0	0	0	0	0	0	0	0	0	0	0	0	0	0	0	0	0	0	0	0	0	0	0	1	0
14764	1	1	0	0	0	0	0	NA	NA	1	1	ENSG00000099203	TMED1	ENSG00000099203_neutrophils	19	9836212	11836212	0	0	0	0	0	0	0	0	0	0	0	0	0	0	0	0	0	0	0	0	0	0	0	0	0	1	0
14765	1	1	0	0	0	0	0	NA	NA	1	1	ENSG00000104983	CCDC61	ENSG00000104983_neutrophils	19	44995467	46995467	0	0	0	0	0	0	0	0	0	0	0	0	0	0	0	0	0	0	0	0	0	0	0	0	0	1	0
14766	1	1	0	0	0	0	0	NA	NA	1	1	ENSG00000105287	PRKD2	ENSG00000105287_neutrophils	19	45717114	47717114	0	0	0	0	0	0	0	0	0	0	0	0	0	0	0	0	0	0	0	0	0	0	0	0	0	1	0
14767	1	1	0	0	0	0	0	NA	NA	1	1	ENSG00000141905	NFIC	ENSG00000141905_neutrophils	19	2366583	4366583	0	0	0	0	0	0	0	0	0	0	0	0	0	0	0	0	0	0	0	0	0	0	0	0	0	1	0
14768	1	1	0	0	0	0	0	NA	NA	1	1	ENSG00000167657	DAPK3	ENSG00000167657_neutrophils	19	2971099	4971099	0	0	0	0	0	0	0	0	0	0	0	0	0	0	0	0	0	0	0	0	0	0	0	0	0	1	0
14769	1	1	0	0	0	0	0	NA	NA	1	1	ENSG00000183023	SLC8A1	ENSG00000183023_neutrophils	2	39452069	41452069	0	0	0	0	0	0	0	0	0	0	0	0	0	0	0	0	0	0	0	0	0	0	0	0	0	1	0
14770	1	1	0	0	0	0	0	NA	NA	1	1	ENSG00000289082	ENSG00000289082	ENSG00000289082_neutrophils	2	41795326	43795326	0	0	0	0	0	0	0	0	0	0	0	0	0	0	0	0	0	0	0	0	0	0	0	0	0	1	0
14771	1	1	0	0	0	0	0	NA	NA	1	1	ENSG00000226491	FTOP1	ENSG00000226491_neutrophils	2	41798712	43798712	0	0	0	0	0	0	0	0	0	0	0	0	0	0	0	0	0	0	0	0	0	0	0	0	0	1	0
14772	1	1	0	0	0	0	0	NA	NA	1	1	ENSG00000068784	SRBD1	ENSG00000068784_neutrophils	2	44611267	46611267	0	0	0	0	0	0	0	0	0	0	0	0	0	0	0	0	0	0	0	0	0	0	0	0	0	1	0
14773	1	1	0	0	0	0	0	NA	NA	1	1	ENSG00000119729	RHOQ	ENSG00000119729_neutrophils	2	45542490	47542490	0	0	0	0	0	0	0	0	0	0	0	0	0	0	0	0	0	0	0	0	0	0	0	0	0	1	0
14774	1	1	0	0	0	0	0	NA	NA	1	1	ENSG00000138398	PPIG	ENSG00000138398_neutrophils	2	168584351	170584351	0	0	0	0	0	0	0	0	0	0	0	0	0	0	0	0	0	0	0	0	0	0	0	0	0	1	0
14775	1	1	0	0	0	0	0	NA	NA	1	1	ENSG00000152256	PDK1	ENSG00000152256_neutrophils	2	171556090	173556090	0	0	0	0	0	0	0	0	0	0	0	0	0	0	0	0	0	0	0	0	0	0	0	0	0	1	0
14776	1	1	0	0	0	0	0	NA	NA	1	1	ENSG00000091436	MAP3K20	ENSG00000091436_neutrophils	2	172075846	174075846	0	0	0	0	0	0	0	0	0	0	0	0	0	0	0	0	0	0	0	0	0	0	0	0	0	1	0
14777	1	1	0	0	0	0	0	NA	NA	1	1	ENSG00000183513	COA5	ENSG00000183513_neutrophils	2	97608512	99608512	0	0	0	0	0	0	0	0	0	0	0	0	0	0	0	0	0	0	0	0	0	0	0	0	0	1	0
14778	1	1	0	0	0	0	0	NA	NA	1	1	ENSG00000135932	CAB39	ENSG00000135932_neutrophils	2	229712842	231712842	0	0	0	0	0	0	0	0	0	0	0	0	0	0	0	0	0	0	0	0	0	0	0	0	0	1	0
14779	1	1	0	0	0	0	0	NA	NA	1	1	ENSG00000115053	NCL	ENSG00000115053_neutrophils	2	230464484	232464484	0	0	0	0	0	0	0	0	0	0	0	0	0	0	0	0	0	0	0	0	0	0	0	0	0	1	0
14780	1	1	0	0	0	0	0	NA	NA	1	1	ENSG00000221944	TIGD1	ENSG00000221944_neutrophils	2	231550557	233550557	0	0	0	0	0	0	0	0	0	0	0	0	0	0	0	0	0	0	0	0	0	0	0	0	0	1	0
14781	1	1	0	0	0	0	0	NA	NA	1	1	ENSG00000135930	EIF4E2	ENSG00000135930_neutrophils	2	231550689	233550689	0	0	0	0	0	0	0	0	0	0	0	0	0	0	0	0	0	0	0	0	0	0	0	0	0	1	0
14782	1	1	0	0	0	0	0	NA	NA	1	1	ENSG00000168918	INPP5D	ENSG00000168918_neutrophils	2	232060342	234060342	0	0	0	0	0	0	0	0	0	0	0	0	0	0	0	0	0	0	0	0	0	0	0	0	0	1	0
14783	1	1	0	0	0	0	0	NA	NA	1	1	ENSG00000206732	RNU6-936P	ENSG00000206732_neutrophils	2	23676309	25676309	0	0	0	0	0	0	0	0	0	0	0	0	0	0	0	0	0	0	0	0	0	0	0	0	0	1	0
14784	1	1	0	0	0	0	0	NA	NA	1	1	ENSG00000157856	DRC1	ENSG00000157856_neutrophils	2	25401920	27401920	0	0	0	0	0	0	0	0	0	0	0	0	0	0	0	0	0	0	0	0	0	0	0	0	0	1	0
14785	1	1	0	0	0	0	0	NA	NA	1	1	ENSG00000213699	SLC35F6	ENSG00000213699_neutrophils	2	25764284	27764284	0	0	0	0	0	0	0	0	0	0	0	0	0	0	0	0	0	0	0	0	0	0	0	0	0	1	0
14786	1	1	0	0	0	0	0	NA	NA	1	1	ENSG00000273032	DGCR5	ENSG00000273032_neutrophils	22	17970525	19970525	0	0	0	0	0	0	0	0	0	0	0	0	0	0	0	0	0	0	0	0	0	0	0	0	0	1	0
14787	1	1	0	0	0	0	0	NA	NA	1	1	ENSG00000273311	DGCR11	ENSG00000273311_neutrophils	22	18048375	20048375	0	0	0	0	0	0	0	0	0	0	0	0	0	0	0	0	0	0	0	0	0	0	0	0	0	1	0
14788	1	1	0	0	0	0	0	NA	NA	1	1	ENSG00000163161	ERCC3	ENSG00000163161_neutrophils	2	126294144	128294144	0	0	0	0	0	0	0	0	0	0	0	0	0	0	0	0	0	0	0	0	0	0	0	0	0	1	0
14789	1	1	0	0	0	0	0	NA	NA	1	1	ENSG00000236682	MAP3K2-DT	ENSG00000236682_neutrophils	2	126388202	128388202	0	0	0	0	0	0	0	0	0	0	0	0	0	0	0	0	0	0	0	0	0	0	0	0	0	1	0
14790	1	1	0	0	0	0	0	NA	NA	1	1	ENSG00000163166	IWS1	ENSG00000163166_neutrophils	2	126526489	128526489	0	0	0	0	0	0	0	0	0	0	0	0	0	0	0	0	0	0	0	0	0	0	0	0	0	1	0
14791	1	1	0	0	0	0	0	NA	NA	1	1	ENSG00000136709	WDR33	ENSG00000136709_neutrophils	2	126811171	128811171	0	0	0	0	0	0	0	0	0	0	0	0	0	0	0	0	0	0	0	0	0	0	0	0	0	1	0
14792	1	1	0	0	0	0	0	NA	NA	1	1	ENSG00000136718	IMP4	ENSG00000136718_neutrophils	2	129342897	131342897	0	0	0	0	0	0	0	0	0	0	0	0	0	0	0	0	0	0	0	0	0	0	0	0	0	1	0
14793	1	1	0	0	0	0	0	NA	NA	1	1	ENSG00000169604	ANTXR1	ENSG00000169604_neutrophils	2	68013179	70013179	0	0	0	0	0	0	0	0	0	0	0	0	0	0	0	0	0	0	0	0	0	0	0	0	0	1	0
14794	1	1	0	0	0	0	0	NA	NA	1	1	ENSG00000196975	ANXA4	ENSG00000196975_neutrophils	2	68742134	70742134	0	0	0	0	0	0	0	0	0	0	0	0	0	0	0	0	0	0	0	0	0	0	0	0	0	1	0
14795	1	1	0	0	0	0	0	NA	NA	1	1	ENSG00000144043	TEX261	ENSG00000144043_neutrophils	2	69994873	71994873	0	0	0	0	0	0	0	0	0	0	0	0	0	0	0	0	0	0	0	0	0	0	0	0	0	1	0
14796	1	1	0	0	0	0	0	NA	NA	1	1	ENSG00000235579	RPL38P5	ENSG00000235579_neutrophils	2	200162680	202162680	0	0	0	0	0	0	0	0	0	0	0	0	0	0	0	0	0	0	0	0	0	0	0	0	0	1	0
14797	1	1	0	0	0	0	0	NA	NA	1	1	ENSG00000116030	SUMO1	ENSG00000116030_neutrophils	2	201238597	203238597	0	0	0	0	0	0	0	0	0	0	0	0	0	0	0	0	0	0	0	0	0	0	0	0	0	1	0
14798	1	1	0	0	0	0	0	NA	NA	1	1	ENSG00000163596	ICA1L	ENSG00000163596_neutrophils	2	201871766	203871766	0	0	0	0	0	0	0	0	0	0	0	0	0	0	0	0	0	0	0	0	0	0	0	0	0	1	0
14799	1	1	0	0	0	0	0	NA	NA	1	1	ENSG00000138777	PPA2	ENSG00000138777_neutrophils	4	104474062	106474062	0	0	0	0	0	0	0	0	0	0	0	0	0	0	0	0	0	0	0	0	0	0	0	0	0	1	0
14800	1	1	0	0	0	0	0	NA	NA	1	1	ENSG00000138785	INTS12	ENSG00000138785_neutrophils	4	104708689	106708689	0	0	0	0	0	0	0	0	0	0	0	0	0	0	0	0	0	0	0	0	0	0	0	0	0	1	0
14801	1	1	0	0	0	0	0	NA	NA	1	1	ENSG00000138660	AP1AR	ENSG00000138660_neutrophils	4	111231787	113231787	0	0	0	0	0	0	0	0	0	0	0	0	0	0	0	0	0	0	0	0	0	0	0	0	0	1	0
14802	1	1	0	0	0	0	0	NA	NA	1	1	ENSG00000073331	ALPK1	ENSG00000073331_neutrophils	4	111297369	113297369	0	0	0	0	0	0	0	0	0	0	0	0	0	0	0	0	0	0	0	0	0	0	0	0	0	1	0
14803	1	1	0	0	0	0	0	NA	NA	1	1	ENSG00000109756	RAPGEF2	ENSG00000109756_neutrophils	4	158103079	160103079	0	0	0	0	0	0	0	0	0	0	0	0	0	0	0	0	0	0	0	0	0	0	0	0	0	1	0
14804	1	1	0	0	0	0	0	NA	NA	1	1	ENSG00000164106	SCRG1	ENSG00000164106_neutrophils	4	172399116	174399116	0	0	0	0	0	0	0	0	0	0	0	0	0	0	0	0	0	0	0	0	0	0	0	0	0	1	0
14805	1	1	0	0	0	0	0	NA	NA	1	1	ENSG00000145241	CENPC	ENSG00000145241_neutrophils	4	66545503	68545503	0	0	0	0	0	0	0	0	0	0	0	0	0	0	0	0	0	0	0	0	0	0	0	0	0	1	0
14806	1	1	0	0	0	0	0	NA	NA	1	1	ENSG00000173597	SULT1B1	ENSG00000173597_neutrophils	4	68760620	70760620	0	0	0	0	0	0	0	0	0	0	0	0	0	0	0	0	0	0	0	0	0	0	0	0	0	1	0
14807	1	1	0	0	0	0	0	NA	NA	1	1	ENSG00000132463	GRSF1	ENSG00000132463_neutrophils	4	69839890	71839890	0	0	0	0	0	0	0	0	0	0	0	0	0	0	0	0	0	0	0	0	0	0	0	0	0	1	0
14808	1	1	0	0	0	0	0	NA	NA	1	1	ENSG00000124875	CXCL6	ENSG00000124875_neutrophils	4	72836678	74836678	0	0	0	0	0	0	0	0	0	0	0	0	0	0	0	0	0	0	0	0	0	0	0	0	0	1	0
14809	1	1	0	0	0	0	0	NA	NA	1	1	ENSG00000180138	CSNK1A1L	ENSG00000180138_neutrophils	13	36105664	38105664	0	0	0	0	0	0	0	0	0	0	0	0	0	0	0	0	0	0	0	0	0	0	0	0	0	1	0
14810	1	1	0	0	0	0	0	NA	NA	1	1	ENSG00000279511	ENSG00000279511	ENSG00000279511_neutrophils	13	36146718	38146718	0	0	0	0	0	0	0	0	0	0	0	0	0	0	0	0	0	0	0	0	0	0	0	0	0	1	0
14811	1	1	0	0	0	0	0	NA	NA	1	1	ENSG00000023516	AKAP11	ENSG00000023516_neutrophils	13	41272152	43272152	0	0	0	0	0	0	0	0	0	0	0	0	0	0	0	0	0	0	0	0	0	0	0	0	0	1	0
14812	1	1	0	0	0	0	0	NA	NA	1	1	ENSG00000157379	DHRS1	ENSG00000157379_neutrophils	14	23299780	25299780	0	0	0	0	0	0	0	0	0	0	0	0	0	0	0	0	0	0	0	0	0	0	0	0	0	1	0
14813	1	1	0	0	0	0	0	NA	NA	1	1	ENSG00000100441	KHNYN	ENSG00000100441_neutrophils	14	23429954	25429954	0	0	0	0	0	0	0	0	0	0	0	0	0	0	0	0	0	0	0	0	0	0	0	0	0	1	0
14814	1	1	0	0	0	0	0	NA	NA	1	1	ENSG00000173011	TADA2B	ENSG00000173011_neutrophils	4	6043372	8043372	0	0	0	0	0	0	0	0	0	0	0	0	0	0	0	0	0	0	0	0	0	0	0	0	0	1	0
14815	1	1	0	0	0	0	0	NA	NA	1	1	ENSG00000109519	GRPEL1	ENSG00000109519_neutrophils	4	6068064	8068064	0	0	0	0	0	0	0	0	0	0	0	0	0	0	0	0	0	0	0	0	0	0	0	0	0	1	0
14816	1	1	0	0	0	0	0	NA	NA	1	1	ENSG00000071127	WDR1	ENSG00000071127_neutrophils	4	9116799	11116799	0	0	0	0	0	0	0	0	0	0	0	0	0	0	0	0	0	0	0	0	0	0	0	0	0	1	0
14817	1	1	0	0	0	0	0	NA	NA	1	1	ENSG00000038219	BOD1L1	ENSG00000038219_neutrophils	4	12627725	14627725	0	0	0	0	0	0	0	0	0	0	0	0	0	0	0	0	0	0	0	0	0	0	0	0	0	1	0
14818	1	1	0	0	0	0	0	NA	NA	1	1	ENSG00000251379	ENSG00000251379	ENSG00000251379_neutrophils	4	14420032	16420032	0	0	0	0	0	0	0	0	0	0	0	0	0	0	0	0	0	0	0	0	0	0	0	0	0	1	0
14819	1	1	0	0	0	0	0	NA	NA	1	1	ENSG00000249930	ENSG00000249930	ENSG00000249930_neutrophils	4	14492972	16492972	0	0	0	0	0	0	0	0	0	0	0	0	0	0	0	0	0	0	0	0	0	0	0	0	0	1	0
14820	1	1	0	0	0	0	0	NA	NA	1	1	ENSG00000109743	BST1	ENSG00000109743_neutrophils	4	14703065	16703065	0	0	0	0	0	0	0	0	0	0	0	0	0	0	0	0	0	0	0	0	0	0	0	0	0	1	0
14821	1	1	0	0	0	0	0	NA	NA	1	1	ENSG00000214846	ENSG00000214846	ENSG00000214846_neutrophils	4	14731627	16731627	0	0	0	0	0	0	0	0	0	0	0	0	0	0	0	0	0	0	0	0	0	0	0	0	0	1	0
14822	1	1	0	0	0	0	0	NA	NA	1	1	ENSG00000004468	CD38	ENSG00000004468_neutrophils	4	14778328	16778328	0	0	0	0	0	0	0	0	0	0	0	0	0	0	0	0	0	0	0	0	0	0	0	0	0	1	0
14823	1	1	0	0	0	0	0	NA	NA	1	1	ENSG00000119681	LTBP2	ENSG00000119681_neutrophils	14	73612237	75612237	0	0	0	0	0	0	0	0	0	0	0	0	0	0	0	0	0	0	0	0	0	0	0	0	0	1	0
14824	1	1	0	0	0	0	0	NA	NA	1	1	ENSG00000119638	NEK9	ENSG00000119638_neutrophils	14	74127048	76127048	0	0	0	0	0	0	0	0	0	0	0	0	0	0	0	0	0	0	0	0	0	0	0	0	0	1	0
14825	1	1	0	0	0	0	0	NA	NA	1	1	ENSG00000289340	ENSG00000289340	ENSG00000289340_neutrophils	14	74258855	76258855	0	0	0	0	0	0	0	0	0	0	0	0	0	0	0	0	0	0	0	0	0	0	0	0	0	1	0
14826	1	1	0	0	0	0	0	NA	NA	1	1	ENSG00000259687	LINC01220	ENSG00000259687_neutrophils	14	74294446	76294446	0	0	0	0	0	0	0	0	0	0	0	0	0	0	0	0	0	0	0	0	0	0	0	0	0	1	0
14827	1	1	0	0	0	0	0	NA	NA	1	1	ENSG00000231249	ITPR1-DT	ENSG00000231249_neutrophils	3	3493201	5493201	0	0	0	0	0	0	0	0	0	0	0	0	0	0	0	0	0	0	0	0	0	0	0	0	0	1	0
14828	1	1	0	0	0	0	0	NA	NA	1	1	ENSG00000065150	IPO5	ENSG00000065150_neutrophils	13	96953675	98953675	0	0	0	0	0	0	0	0	0	0	0	0	0	0	0	0	0	0	0	0	0	0	0	0	0	1	0
14829	1	1	0	0	0	0	0	NA	NA	1	1	ENSG00000152767	FARP1	ENSG00000152767_neutrophils	13	97143094	99143094	0	0	0	0	0	0	0	0	0	0	0	0	0	0	0	0	0	0	0	0	0	0	0	0	0	1	0
14830	1	1	0	0	0	0	0	NA	NA	1	1	ENSG00000134882	UBAC2	ENSG00000134882_neutrophils	13	98200854	100200854	0	0	0	0	0	0	0	0	0	0	0	0	0	0	0	0	0	0	0	0	0	0	0	0	0	1	0
14831	1	1	0	0	0	0	0	NA	NA	1	1	ENSG00000125245	GPR18	ENSG00000125245_neutrophils	13	98258379	100258379	0	0	0	0	0	0	0	0	0	0	0	0	0	0	0	0	0	0	0	0	0	0	0	0	0	1	0
14832	1	1	0	0	0	0	0	NA	NA	1	1	ENSG00000134899	ERCC5	ENSG00000134899_neutrophils	13	101846032	103846032	0	0	0	0	0	0	0	0	0	0	0	0	0	0	0	0	0	0	0	0	0	0	0	0	0	1	0
14833	1	1	0	0	0	0	0	NA	NA	1	1	ENSG00000102524	TNFSF13B	ENSG00000102524_neutrophils	13	107269718	109269718	0	0	0	0	0	0	0	0	0	0	0	0	0	0	0	0	0	0	0	0	0	0	0	0	0	1	0
14834	1	1	0	0	0	0	0	NA	NA	1	1	ENSG00000041515	MYO16	ENSG00000041515_neutrophils	13	107629611	109629611	0	0	0	0	0	0	0	0	0	0	0	0	0	0	0	0	0	0	0	0	0	0	0	0	0	1	0
14835	1	1	0	0	0	0	0	NA	NA	1	1	ENSG00000139977	NAA30	ENSG00000139977_neutrophils	14	56390586	58390586	0	0	0	0	0	0	0	0	0	0	0	0	0	0	0	0	0	0	0	0	0	0	0	0	0	1	0
14836	1	1	0	0	0	0	0	NA	NA	1	1	ENSG00000257621	PSMA3-AS1	ENSG00000257621_neutrophils	14	57298129	59298129	0	0	0	0	0	0	0	0	0	0	0	0	0	0	0	0	0	0	0	0	0	0	0	0	0	1	0
14837	1	1	0	0	0	0	0	NA	NA	1	1	ENSG00000100592	DAAM1	ENSG00000100592_neutrophils	14	58188667	60188667	0	0	0	0	0	0	0	0	0	0	0	0	0	0	0	0	0	0	0	0	0	0	0	0	0	1	0
14838	1	1	0	0	0	0	0	NA	NA	1	1	ENSG00000139970	RTN1	ENSG00000139970_neutrophils	14	58870776	60870776	0	0	0	0	0	0	0	0	0	0	0	0	0	0	0	0	0	0	0	0	0	0	0	0	0	1	0
14839	1	1	0	0	0	0	0	NA	NA	1	1	ENSG00000288302	ENSG00000288302	ENSG00000288302_neutrophils	14	100121309	102121309	0	0	0	0	0	0	0	0	0	0	0	0	0	0	0	0	0	0	0	0	0	0	0	0	0	1	0
14840	1	1	0	0	0	0	0	NA	NA	1	1	ENSG00000080824	HSP90AA1	ENSG00000080824_neutrophils	14	101087044	103087044	0	0	0	0	0	0	0	0	0	0	0	0	0	0	0	0	0	0	0	0	0	0	0	0	0	1	0
14841	1	1	0	0	0	0	0	NA	NA	1	1	ENSG00000140153	WDR20	ENSG00000140153_neutrophils	14	101139897	103139897	0	0	0	0	0	0	0	0	0	0	0	0	0	0	0	0	0	0	0	0	0	0	0	0	0	1	0
14842	1	1	0	0	0	0	0	NA	NA	1	1	ENSG00000183309	ZNF623	ENSG00000183309_neutrophils	8	142636019	144636019	0	0	0	0	0	0	0	0	0	0	0	0	0	0	0	0	0	0	0	0	0	0	0	0	0	1	0
14843	1	1	0	0	0	0	0	NA	NA	1	1	ENSG00000261150	EPPK1	ENSG00000261150_neutrophils	8	142878467	144878467	0	0	0	0	0	0	0	0	0	0	0	0	0	0	0	0	0	0	0	0	0	0	0	0	0	1	0
14844	1	1	0	0	0	0	0	NA	NA	1	1	ENSG00000178719	GRINA	ENSG00000178719_neutrophils	8	142990056	144990056	0	0	0	0	0	0	0	0	0	0	0	0	0	0	0	0	0	0	0	0	0	0	0	0	0	1	0
14845	1	1	0	0	0	0	0	NA	NA	1	1	ENSG00000147439	BIN3	ENSG00000147439_neutrophils	8	21669121	23669121	0	0	0	0	0	0	0	0	0	0	0	0	0	0	0	0	0	0	0	0	0	0	0	0	0	1	0
14846	1	1	0	0	0	0	0	NA	NA	1	1	ENSG00000175895	PLEKHF2	ENSG00000175895_neutrophils	8	94133785	96133785	0	0	0	0	0	0	0	0	0	0	0	0	0	0	0	0	0	0	0	0	0	0	0	0	0	1	0
14847	1	1	0	0	0	0	0	NA	NA	1	1	ENSG00000104324	CPQ	ENSG00000104324_neutrophils	8	95645242	97645242	0	0	0	0	0	0	0	0	0	0	0	0	0	0	0	0	0	0	0	0	0	0	0	0	0	1	0
14848	1	1	0	0	0	0	0	NA	NA	1	1	ENSG00000048392	RRM2B	ENSG00000048392_neutrophils	8	101238961	103238961	0	0	0	0	0	0	0	0	0	0	0	0	0	0	0	0	0	0	0	0	0	0	0	0	0	1	0
14849	1	1	0	0	0	0	0	NA	NA	1	1	ENSG00000254087	LYN	ENSG00000254087_neutrophils	8	54879835	56879835	0	0	0	0	0	0	0	0	0	0	0	0	0	0	0	0	0	0	0	0	0	0	0	0	0	1	0
14850	1	1	0	0	0	0	0	NA	NA	1	1	ENSG00000169122	FAM110B	ENSG00000169122_neutrophils	8	56994523	58994523	0	0	0	0	0	0	0	0	0	0	0	0	0	0	0	0	0	0	0	0	0	0	0	0	0	1	0
14851	1	1	0	0	0	0	0	NA	NA	1	1	ENSG00000179361	ARID3B	ENSG00000179361_neutrophils	15	73541220	75541220	0	0	0	0	0	0	0	0	0	0	0	0	0	0	0	0	0	0	0	0	0	0	0	0	0	1	0
14852	1	1	0	0	0	0	0	NA	NA	1	1	ENSG00000103653	CSK	ENSG00000103653_neutrophils	15	73782080	75782080	0	0	0	0	0	0	0	0	0	0	0	0	0	0	0	0	0	0	0	0	0	0	0	0	0	1	0
14853	1	1	0	0	0	0	0	NA	NA	1	1	ENSG00000178741	COX5A	ENSG00000178741_neutrophils	15	73938073	75938073	0	0	0	0	0	0	0	0	0	0	0	0	0	0	0	0	0	0	0	0	0	0	0	0	0	1	0
14854	1	1	0	0	0	0	0	NA	NA	1	1	ENSG00000140575	IQGAP1	ENSG00000140575_neutrophils	15	89388242	91388242	0	0	0	0	0	0	0	0	0	0	0	0	0	0	0	0	0	0	0	0	0	0	0	0	0	1	0
14855	1	1	0	0	0	0	0	NA	NA	1	1	ENSG00000197299	BLM	ENSG00000197299_neutrophils	15	89717346	91717346	0	0	0	0	0	0	0	0	0	0	0	0	0	0	0	0	0	0	0	0	0	0	0	0	0	1	0
14856	1	1	0	0	0	0	0	NA	NA	1	1	ENSG00000259293	LIPC-AS1	ENSG00000259293_neutrophils	15	57498735	59498735	0	0	0	0	0	0	0	0	0	0	0	0	0	0	0	0	0	0	0	0	0	0	0	0	0	1	0
14857	1	1	0	0	0	0	0	NA	NA	1	1	ENSG00000128915	ICE2	ENSG00000128915_neutrophils	15	59479142	61479142	0	0	0	0	0	0	0	0	0	0	0	0	0	0	0	0	0	0	0	0	0	0	0	0	0	1	0
14858	1	1	0	0	0	0	0	NA	NA	1	1	ENSG00000187446	CHP1	ENSG00000187446_neutrophils	15	40231268	42231268	0	0	0	0	0	0	0	0	0	0	0	0	0	0	0	0	0	0	0	0	0	0	0	0	0	1	0
14859	1	1	0	0	0	0	0	NA	NA	1	1	ENSG00000137815	RTF1	ENSG00000137815_neutrophils	15	40417095	42417095	0	0	0	0	0	0	0	0	0	0	0	0	0	0	0	0	0	0	0	0	0	0	0	0	0	1	0
14860	1	1	0	0	0	0	0	NA	NA	1	1	ENSG00000131242	RAB11FIP4	ENSG00000131242_neutrophils	17	30391675	32391675	0	0	0	0	0	0	0	0	0	0	0	0	0	0	0	0	0	0	0	0	0	0	0	0	0	1	0
14861	1	1	0	0	0	0	0	NA	NA	1	1	ENSG00000101843	PSMD10	ENSG00000101843_neutrophils	X	107091542	109091542	0	0	0	0	0	0	0	0	0	0	0	0	0	0	0	0	0	0	0	0	0	0	0	0	0	1	0
14862	1	1	0	0	0	0	0	NA	NA	1	1	ENSG00000109066	TMEM104	ENSG00000109066_neutrophils	17	73776499	75776499	0	0	0	0	0	0	0	0	0	0	0	0	0	0	0	0	0	0	0	0	0	0	0	0	0	1	0
14863	1	1	0	0	0	0	0	NA	NA	1	1	ENSG00000125449	ARMC7	ENSG00000125449_neutrophils	17	74109969	76109969	0	0	0	0	0	0	0	0	0	0	0	0	0	0	0	0	0	0	0	0	0	0	0	0	0	1	0
14864	1	1	0	0	0	0	0	NA	NA	1	1	ENSG00000188612	SUMO2	ENSG00000188612_neutrophils	17	74182959	76182959	0	0	0	0	0	0	0	0	0	0	0	0	0	0	0	0	0	0	0	0	0	0	0	0	0	1	0
14865	1	1	0	0	0	0	0	NA	NA	1	1	ENSG00000186395	KRT10	ENSG00000186395_neutrophils	17	39822614	41822614	0	0	0	0	0	0	0	0	0	0	0	0	0	0	0	0	0	0	0	0	0	0	0	0	0	1	0
14866	1	1	0	0	0	0	0	NA	NA	1	1	ENSG00000185825	BCAP31	ENSG00000185825_neutrophils	X	152724387	154724387	0	0	0	0	0	0	0	0	0	0	0	0	0	0	0	0	0	0	0	0	0	0	0	0	0	1	0
14867	1	1	0	0	0	0	0	NA	NA	1	1	ENSG00000254114	HMGN1P28	ENSG00000254114_neutrophils	17	59851382	61851382	0	0	0	0	0	0	0	0	0	0	0	0	0	0	0	0	0	0	0	0	0	0	0	0	0	1	0
14868	1	1	0	0	0	0	0	NA	NA	1	1	ENSG00000164236	ANKRD33B	ENSG00000164236_neutrophils	5	9564070	11564070	0	0	0	0	0	0	0	0	0	0	0	0	0	0	0	0	0	0	0	0	0	0	0	0	0	1	0
14869	1	1	0	0	0	0	0	NA	NA	1	1	ENSG00000142507	PSMB6	ENSG00000142507_neutrophils	17	3796164	5796164	0	0	0	0	0	0	0	0	0	0	0	0	0	0	0	0	0	0	0	0	0	0	0	0	0	1	0
14870	1	1	0	0	0	0	0	NA	NA	1	1	ENSG00000141503	MINK1	ENSG00000141503_neutrophils	17	3833340	5833340	0	0	0	0	0	0	0	0	0	0	0	0	0	0	0	0	0	0	0	0	0	0	0	0	0	1	0
14871	1	1	0	0	0	0	0	NA	NA	1	1	ENSG00000205710	C17orf107	ENSG00000205710_neutrophils	17	3899536	5899536	0	0	0	0	0	0	0	0	0	0	0	0	0	0	0	0	0	0	0	0	0	0	0	0	0	1	0
14872	1	1	0	0	0	0	0	NA	NA	1	1	ENSG00000108559	NUP88	ENSG00000108559_neutrophils	17	4419662	6419662	0	0	0	0	0	0	0	0	0	0	0	0	0	0	0	0	0	0	0	0	0	0	0	0	0	1	0
14873	1	1	0	0	0	0	0	NA	NA	1	1	ENSG00000256806	C17orf100	ENSG00000256806_neutrophils	17	5651762	7651762	0	0	0	0	0	0	0	0	0	0	0	0	0	0	0	0	0	0	0	0	0	0	0	0	0	1	0
14874	1	1	0	0	0	0	0	NA	NA	1	1	ENSG00000141294	LRRC46	ENSG00000141294_neutrophils	17	46831670	48831670	0	0	0	0	0	0	0	0	0	0	0	0	0	0	0	0	0	0	0	0	0	0	0	0	0	1	0
14875	1	1	0	0	0	0	0	NA	NA	1	1	ENSG00000141295	SCRN2	ENSG00000141295_neutrophils	17	46841273	48841273	0	0	0	0	0	0	0	0	0	0	0	0	0	0	0	0	0	0	0	0	0	0	0	0	0	1	0
14876	1	1	0	0	0	0	0	NA	NA	1	1	ENSG00000196083	IL1RAP	ENSG00000196083_neutrophils	3	189514085	191514085	0	0	0	0	0	0	0	0	0	0	0	0	0	0	0	0	0	0	0	0	0	0	0	0	0	1	0
14877	1	1	0	0	0	0	0	NA	NA	1	1	ENSG00000185485	SDHAP1	ENSG00000185485_neutrophils	3	194990258	196990258	0	0	0	0	0	0	0	0	0	0	0	0	0	0	0	0	0	0	0	0	0	0	0	0	0	1	0
14878	1	1	0	0	0	0	0	NA	NA	1	1	ENSG00000163959	SLC51A	ENSG00000163959_neutrophils	3	195216534	197216534	0	0	0	0	0	0	0	0	0	0	0	0	0	0	0	0	0	0	0	0	0	0	0	0	0	1	0
14879	1	1	0	0	0	0	0	NA	NA	1	1	ENSG00000132155	RAF1	ENSG00000132155_neutrophils	3	11664117	13664117	0	0	0	0	0	0	0	0	0	0	0	0	0	0	0	0	0	0	0	0	0	0	0	0	0	1	0
14880	1	1	0	0	0	0	0	NA	NA	1	1	ENSG00000170876	TMEM43	ENSG00000170876_neutrophils	3	13125052	15125052	0	0	0	0	0	0	0	0	0	0	0	0	0	0	0	0	0	0	0	0	0	0	0	0	0	1	0
14881	1	1	0	0	0	0	0	NA	NA	1	1	ENSG00000082701	GSK3B	ENSG00000082701_neutrophils	3	119094447	121094447	0	0	0	0	0	0	0	0	0	0	0	0	0	0	0	0	0	0	0	0	0	0	0	0	0	1	0
14882	1	1	0	0	0	0	0	NA	NA	1	1	ENSG00000174891	RSRC1	ENSG00000174891_neutrophils	3	157110089	159110089	0	0	0	0	0	0	0	0	0	0	0	0	0	0	0	0	0	0	0	0	0	0	0	0	0	1	0
14883	1	1	0	0	0	0	0	NA	NA	1	1	ENSG00000114857	NKTR	ENSG00000114857_neutrophils	3	41600686	43600686	0	0	0	0	0	0	0	0	0	0	0	0	0	0	0	0	0	0	0	0	0	0	0	0	0	1	0
14884	1	1	0	0	0	0	0	NA	NA	1	1	ENSG00000249993	BFSP2-AS1	ENSG00000249993_neutrophils	3	132455776	134455776	0	0	0	0	0	0	0	0	0	0	0	0	0	0	0	0	0	0	0	0	0	0	0	0	0	1	0
14885	1	1	0	0	0	0	0	NA	NA	1	1	ENSG00000091527	CDV3	ENSG00000091527_neutrophils	3	132573686	134573686	0	0	0	0	0	0	0	0	0	0	0	0	0	0	0	0	0	0	0	0	0	0	0	0	0	1	0
14886	1	1	0	0	0	0	0	NA	NA	1	1	ENSG00000174611	KY	ENSG00000174611_neutrophils	3	133651022	135651022	0	0	0	0	0	0	0	0	0	0	0	0	0	0	0	0	0	0	0	0	0	0	0	0	0	1	0
14887	1	1	0	0	0	0	0	NA	NA	1	1	ENSG00000287265	ENSG00000287265	ENSG00000287265_neutrophils	6	-707987	1292013	0	0	0	0	0	0	0	0	0	0	0	0	0	0	0	0	0	0	0	0	0	0	0	0	0	1	0
14888	1	1	0	0	0	0	0	NA	NA	1	1	ENSG00000112685	EXOC2	ENSG00000112685_neutrophils	6	-306861	1693139	0	0	0	0	0	0	0	0	0	0	0	0	0	0	0	0	0	0	0	0	0	0	0	0	0	1	0
14889	1	1	0	0	0	0	0	NA	NA	1	1	ENSG00000230438	SERPINB9P1	ENSG00000230438_neutrophils	6	1881407	3881407	0	0	0	0	0	0	0	0	0	0	0	0	0	0	0	0	0	0	0	0	0	0	0	0	0	1	0
14890	1	1	0	0	0	0	0	NA	NA	1	1	ENSG00000244041	LINC01011	ENSG00000244041_neutrophils	6	1987967	3987967	0	0	0	0	0	0	0	0	0	0	0	0	0	0	0	0	0	0	0	0	0	0	0	0	0	1	0
14891	1	1	0	0	0	0	0	NA	NA	1	1	ENSG00000288612	ENSG00000288612	ENSG00000288612_neutrophils	6	2023472	4023472	0	0	0	0	0	0	0	0	0	0	0	0	0	0	0	0	0	0	0	0	0	0	0	0	0	1	0
14892	1	1	0	0	0	0	0	NA	NA	1	1	ENSG00000248527	MTATP6P1	ENSG00000248527_neutrophils	1	-366304	1633696	0	0	0	0	0	0	0	0	0	0	0	0	0	0	0	0	0	0	0	0	0	0	0	0	0	1	0
14893	1	1	0	0	0	0	0	NA	NA	1	1	ENSG00000136068	FLNB	ENSG00000136068_neutrophils	3	57008422	59008422	0	0	0	0	0	0	0	0	0	0	0	0	0	0	0	0	0	0	0	0	0	0	0	0	0	1	0
14894	1	1	0	0	0	0	0	NA	NA	1	1	ENSG00000163376	KBTBD8	ENSG00000163376_neutrophils	3	65998307	67998307	0	0	0	0	0	0	0	0	0	0	0	0	0	0	0	0	0	0	0	0	0	0	0	0	0	1	0
14895	1	1	0	0	0	0	0	NA	NA	1	1	ENSG00000127328	RAB3IP	ENSG00000127328_neutrophils	12	68738860	70738860	0	0	0	0	0	0	0	0	0	0	0	0	0	0	0	0	0	0	0	0	0	0	0	0	0	1	0
14896	1	1	0	0	0	0	0	NA	NA	1	1	ENSG00000257815	PRANCR	ENSG00000257815_neutrophils	12	69243366	71243366	0	0	0	0	0	0	0	0	0	0	0	0	0	0	0	0	0	0	0	0	0	0	0	0	0	1	0
14897	1	1	0	0	0	0	0	NA	NA	1	1	ENSG00000111596	CNOT2	ENSG00000111596_neutrophils	12	69243433	71243433	0	0	0	0	0	0	0	0	0	0	0	0	0	0	0	0	0	0	0	0	0	0	0	0	0	1	0
14898	1	1	0	0	0	0	0	NA	NA	1	1	ENSG00000133858	ZFC3H1	ENSG00000133858_neutrophils	12	70663848	72663848	0	0	0	0	0	0	0	0	0	0	0	0	0	0	0	0	0	0	0	0	0	0	0	0	0	1	0
14899	1	1	0	0	0	0	0	NA	NA	1	1	ENSG00000111424	VDR	ENSG00000111424_neutrophils	12	46904994	48904994	0	0	0	0	0	0	0	0	0	0	0	0	0	0	0	0	0	0	0	0	0	0	0	0	0	1	0
14900	1	1	0	0	0	0	0	NA	NA	1	1	ENSG00000177981	ASB8	ENSG00000177981_neutrophils	12	47157515	49157515	0	0	0	0	0	0	0	0	0	0	0	0	0	0	0	0	0	0	0	0	0	0	0	0	0	1	0
14901	1	1	0	0	0	0	0	NA	NA	1	1	ENSG00000134287	ARF3	ENSG00000134287_neutrophils	12	47957487	49957487	0	0	0	0	0	0	0	0	0	0	0	0	0	0	0	0	0	0	0	0	0	0	0	0	0	1	0
14902	1	1	0	0	0	0	0	NA	NA	1	1	ENSG00000176871	WSB2	ENSG00000176871_neutrophils	12	117061179	119061179	0	0	0	0	0	0	0	0	0	0	0	0	0	0	0	0	0	0	0	0	0	0	0	0	0	1	0
14903	1	1	0	0	0	0	0	NA	NA	1	1	ENSG00000246705	H2AJ	ENSG00000246705_neutrophils	12	13774405	15774405	0	0	0	0	0	0	0	0	0	0	0	0	0	0	0	0	0	0	0	0	0	0	0	0	0	1	0
14904	1	1	0	0	0	0	0	NA	NA	1	1	ENSG00000111711	GOLT1B	ENSG00000111711_neutrophils	12	20501789	22501789	0	0	0	0	0	0	0	0	0	0	0	0	0	0	0	0	0	0	0	0	0	0	0	0	0	1	0
14905	1	1	0	0	0	0	0	NA	NA	1	1	ENSG00000111726	CMAS	ENSG00000111726_neutrophils	12	21046218	23046218	0	0	0	0	0	0	0	0	0	0	0	0	0	0	0	0	0	0	0	0	0	0	0	0	0	1	0
14906	1	1	0	0	0	0	0	NA	NA	1	1	ENSG00000111666	CHPT1	ENSG00000111666_neutrophils	12	100697640	102697640	0	0	0	0	0	0	0	0	0	0	0	0	0	0	0	0	0	0	0	0	0	0	0	0	0	1	0
14907	1	1	0	0	0	0	0	NA	NA	1	1	ENSG00000237493	ENSG00000237493	ENSG00000237493_neutrophils	12	54981035	56981035	0	0	0	0	0	0	0	0	0	0	0	0	0	0	0	0	0	0	0	0	0	0	0	0	0	1	0
14908	1	1	0	0	0	0	0	NA	NA	1	1	ENSG00000184992	BRI3BP	ENSG00000184992_neutrophils	12	123993645	125993645	0	0	0	0	0	0	0	0	0	0	0	0	0	0	0	0	0	0	0	0	0	0	0	0	0	1	0
14909	1	1	0	0	0	0	0	NA	NA	1	1	ENSG00000132341	RAN	ENSG00000132341_neutrophils	12	129872066	131872066	0	0	0	0	0	0	0	0	0	0	0	0	0	0	0	0	0	0	0	0	0	0	0	0	0	1	0
14910	1	1	0	0	0	0	0	NA	NA	1	1	ENSG00000273644	ENSG00000273644	ENSG00000273644_neutrophils	7	-962968	1037032	0	0	0	0	0	0	0	0	0	0	0	0	0	0	0	0	0	0	0	0	0	0	0	0	0	1	0
14911	1	1	0	0	0	0	0	NA	NA	1	1	ENSG00000240230	COX19	ENSG00000240230_neutrophils	7	-24451	1975549	0	0	0	0	0	0	0	0	0	0	0	0	0	0	0	0	0	0	0	0	0	0	0	0	0	1	0
14912	1	1	0	0	0	0	0	NA	NA	1	1	ENSG00000106012	IQCE	ENSG00000106012_neutrophils	7	1558979	3558979	0	0	0	0	0	0	0	0	0	0	0	0	0	0	0	0	0	0	0	0	0	0	0	0	0	1	0
14913	1	1	0	0	0	0	0	NA	NA	1	1	ENSG00000196204	RNF216P1	ENSG00000196204_neutrophils	7	3974052	5974052	0	0	0	0	0	0	0	0	0	0	0	0	0	0	0	0	0	0	0	0	0	0	0	0	0	1	0
14914	1	1	0	0	0	0	0	NA	NA	1	1	ENSG00000182095	TNRC18	ENSG00000182095_neutrophils	7	4423834	6423834	0	0	0	0	0	0	0	0	0	0	0	0	0	0	0	0	0	0	0	0	0	0	0	0	0	1	0
14915	1	1	0	0	0	0	0	NA	NA	1	1	ENSG00000011275	RNF216	ENSG00000011275_neutrophils	7	4781663	6781663	0	0	0	0	0	0	0	0	0	0	0	0	0	0	0	0	0	0	0	0	0	0	0	0	0	1	0
14916	1	1	0	0	0	0	0	NA	NA	1	1	ENSG00000196074	SYCP2	ENSG00000196074_neutrophils	20	58933637	60933637	0	0	0	0	0	0	0	0	0	0	0	0	0	0	0	0	0	0	0	0	0	0	0	0	0	1	0
14917	1	1	0	0	0	0	0	NA	NA	1	1	ENSG00000176659	LINC02910	ENSG00000176659_neutrophils	20	59055853	61055853	0	0	0	0	0	0	0	0	0	0	0	0	0	0	0	0	0	0	0	0	0	0	0	0	0	1	0
14918	1	1	0	0	0	0	0	NA	NA	1	1	ENSG00000101181	MTG2	ENSG00000101181_neutrophils	20	61183028	63183028	0	0	0	0	0	0	0	0	0	0	0	0	0	0	0	0	0	0	0	0	0	0	0	0	0	1	0
14919	1	1	0	0	0	0	0	NA	NA	1	1	ENSG00000130703	OSBPL2	ENSG00000130703_neutrophils	20	61238521	63238521	0	0	0	0	0	0	0	0	0	0	0	0	0	0	0	0	0	0	0	0	0	0	0	0	0	1	0
14920	1	1	0	0	0	0	0	NA	NA	1	1	ENSG00000171867	PRNP	ENSG00000171867_neutrophils	20	3686456	5686456	0	0	0	0	0	0	0	0	0	0	0	0	0	0	0	0	0	0	0	0	0	0	0	0	0	1	0
14921	1	1	0	0	0	0	0	NA	NA	1	1	ENSG00000089057	SLC23A2	ENSG00000089057_neutrophils	20	4001510	6001510	0	0	0	0	0	0	0	0	0	0	0	0	0	0	0	0	0	0	0	0	0	0	0	0	0	1	0
14922	1	1	0	0	0	0	0	NA	NA	1	1	ENSG00000132646	PCNA	ENSG00000132646_neutrophils	20	4119958	6119958	0	0	0	0	0	0	0	0	0	0	0	0	0	0	0	0	0	0	0	0	0	0	0	0	0	1	0
14923	1	1	0	0	0	0	0	NA	NA	1	1	ENSG00000089195	TRMT6	ENSG00000089195_neutrophils	20	4950533	6950533	0	0	0	0	0	0	0	0	0	0	0	0	0	0	0	0	0	0	0	0	0	0	0	0	0	1	0
14924	1	1	0	0	0	0	0	NA	NA	1	1	ENSG00000101473	ACOT8	ENSG00000101473_neutrophils	20	44857392	46857392	0	0	0	0	0	0	0	0	0	0	0	0	0	0	0	0	0	0	0	0	0	0	0	0	0	1	0
14925	1	1	0	0	0	0	0	NA	NA	1	1	ENSG00000064601	CTSA	ENSG00000064601_neutrophils	20	44891335	46891335	0	0	0	0	0	0	0	0	0	0	0	0	0	0	0	0	0	0	0	0	0	0	0	0	0	1	0
14926	1	1	0	0	0	0	0	NA	NA	1	1	ENSG00000062598	ELMO2	ENSG00000062598_neutrophils	20	45406615	47406615	0	0	0	0	0	0	0	0	0	0	0	0	0	0	0	0	0	0	0	0	0	0	0	0	0	1	0
14927	1	1	0	0	0	0	0	NA	NA	1	1	ENSG00000196562	SULF2	ENSG00000196562_neutrophils	20	46785481	48785481	0	0	0	0	0	0	0	0	0	0	0	0	0	0	0	0	0	0	0	0	0	0	0	0	0	1	0
14928	1	1	0	0	0	0	0	NA	NA	1	1	ENSG00000165923	AGBL2	ENSG00000165923_neutrophils	11	46715369	48715369	0	0	0	0	0	0	0	0	0	0	0	0	0	0	0	0	0	0	0	0	0	0	0	0	0	1	0
14929	1	1	0	0	0	0	0	NA	NA	1	1	ENSG00000152558	TMEM123	ENSG00000152558_neutrophils	11	101452765	103452765	0	0	0	0	0	0	0	0	0	0	0	0	0	0	0	0	0	0	0	0	0	0	0	0	0	1	0
14930	1	1	0	0	0	0	0	NA	NA	1	1	ENSG00000204397	CARD16	ENSG00000204397_neutrophils	11	104045335	106045335	0	0	0	0	0	0	0	0	0	0	0	0	0	0	0	0	0	0	0	0	0	0	0	0	0	1	0
14931	1	1	0	0	0	0	0	NA	NA	1	1	ENSG00000152404	CWF19L2	ENSG00000152404_neutrophils	11	106457825	108457825	0	0	0	0	0	0	0	0	0	0	0	0	0	0	0	0	0	0	0	0	0	0	0	0	0	1	0
14932	1	1	0	0	0	0	0	NA	NA	1	1	ENSG00000285909	ENSG00000285909	ENSG00000285909_neutrophils	11	121851617	123851617	0	0	0	0	0	0	0	0	0	0	0	0	0	0	0	0	0	0	0	0	0	0	0	0	0	1	0
14933	1	1	0	0	0	0	0	NA	NA	1	1	ENSG00000134955	SLC37A2	ENSG00000134955_neutrophils	11	124063305	126063305	0	0	0	0	0	0	0	0	0	0	0	0	0	0	0	0	0	0	0	0	0	0	0	0	0	1	0
14934	1	1	0	0	0	0	0	NA	NA	1	1	ENSG00000150433	TMEM218	ENSG00000150433_neutrophils	11	124111626	126111626	0	0	0	0	0	0	0	0	0	0	0	0	0	0	0	0	0	0	0	0	0	0	0	0	0	1	0
14935	1	1	0	0	0	0	0	NA	NA	1	1	ENSG00000070081	NUCB2	ENSG00000070081_neutrophils	11	16276739	18276739	0	0	0	0	0	0	0	0	0	0	0	0	0	0	0	0	0	0	0	0	0	0	0	0	0	1	0
14936	1	1	0	0	0	0	0	NA	NA	1	1	ENSG00000175581	MRPL48	ENSG00000175581_neutrophils	11	72787874	74787874	0	0	0	0	0	0	0	0	0	0	0	0	0	0	0	0	0	0	0	0	0	0	0	0	0	1	0
14937	1	1	0	0	0	0	0	NA	NA	1	1	ENSG00000181924	COA4	ENSG00000181924_neutrophils	11	72876846	74876846	0	0	0	0	0	0	0	0	0	0	0	0	0	0	0	0	0	0	0	0	0	0	0	0	0	1	0
14938	1	1	0	0	0	0	0	NA	NA	1	1	ENSG00000175567	UCP2	ENSG00000175567_neutrophils	11	72982843	74982843	0	0	0	0	0	0	0	0	0	0	0	0	0	0	0	0	0	0	0	0	0	0	0	0	0	1	0
14939	1	1	0	0	0	0	0	NA	NA	1	1	ENSG00000130595	TNNT3	ENSG00000130595_neutrophils	11	919703	2919703	0	0	0	0	0	0	0	0	0	0	0	0	0	0	0	0	0	0	0	0	0	0	0	0	0	1	0
14940	1	1	0	0	0	0	0	NA	NA	1	1	ENSG00000064201	TSPAN32	ENSG00000064201_neutrophils	11	1302013	3302013	0	0	0	0	0	0	0	0	0	0	0	0	0	0	0	0	0	0	0	0	0	0	0	0	0	1	0
14941	1	1	0	0	0	0	0	NA	NA	1	1	ENSG00000184350	MRGPRE	ENSG00000184350_neutrophils	11	2232417	4232417	0	0	0	0	0	0	0	0	0	0	0	0	0	0	0	0	0	0	0	0	0	0	0	0	0	1	0
14942	1	1	0	0	0	0	0	NA	NA	1	1	ENSG00000230593	PPIAP40	ENSG00000230593_neutrophils	11	2892887	4892887	0	0	0	0	0	0	0	0	0	0	0	0	0	0	0	0	0	0	0	0	0	0	0	0	0	1	0
14943	1	1	0	0	0	0	0	NA	NA	1	1	ENSG00000176595	KBTBD11	ENSG00000176595_neutrophils	8	973677	2973677	0	0	0	0	0	0	0	0	0	0	0	0	0	0	0	0	0	0	0	0	0	0	0	0	0	1	0
14944	1	1	0	0	0	0	0	NA	NA	1	1	ENSG00000253893	FAM85B	ENSG00000253893_neutrophils	8	7226614	9226614	0	0	0	0	0	0	0	0	0	0	0	0	0	0	0	0	0	0	0	0	0	0	0	0	0	1	0
14945	1	1	0	0	0	0	0	NA	NA	1	1	ENSG00000261451	ENSG00000261451	ENSG00000261451_neutrophils	8	9433672	11433672	0	0	0	0	0	0	0	0	0	0	0	0	0	0	0	0	0	0	0	0	0	0	0	0	0	1	0
14946	1	1	0	0	0	0	0	NA	NA	1	1	ENSG00000175376	EIF1AD	ENSG00000175376_neutrophils	11	65002157	67002157	0	0	0	0	0	0	0	0	0	0	0	0	0	0	0	0	0	0	0	0	0	0	0	0	0	1	0
14947	1	1	0	0	0	0	0	NA	NA	1	1	ENSG00000254986	DPP3	ENSG00000254986_neutrophils	11	65480434	67480434	0	0	0	0	0	0	0	0	0	0	0	0	0	0	0	0	0	0	0	0	0	0	0	0	0	1	0
14948	1	1	0	0	0	0	0	NA	NA	1	1	ENSG00000065308	TRAM2	ENSG00000065308_neutrophils	6	51577060	53577060	0	0	0	0	0	0	0	0	0	0	0	0	0	0	0	0	0	0	0	0	0	0	0	0	0	1	0
14949	1	1	0	0	0	0	0	NA	NA	1	1	ENSG00000118515	SGK1	ENSG00000118515_neutrophils	6	133318112	135318112	0	0	0	0	0	0	0	0	0	0	0	0	0	0	0	0	0	0	0	0	0	0	0	0	0	1	0
14950	1	1	0	0	0	0	0	NA	NA	1	1	ENSG00000204315	FKBPL	ENSG00000204315_neutrophils	6	31130288	33130288	0	0	0	0	0	0	0	0	0	0	0	0	0	0	0	0	0	0	0	0	0	0	0	0	0	1	0
14951	1	1	0	0	0	0	0	NA	NA	1	1	ENSG00000014123	UFL1	ENSG00000014123_neutrophils	6	95521806	97521806	0	0	0	0	0	0	0	0	0	0	0	0	0	0	0	0	0	0	0	0	0	0	0	0	0	1	0
14952	1	1	0	0	0	0	0	NA	NA	1	1	ENSG00000081087	OSTM1	ENSG00000081087_neutrophils	6	107074741	109074741	0	0	0	0	0	0	0	0	0	0	0	0	0	0	0	0	0	0	0	0	0	0	0	0	0	1	0
14953	1	1	0	0	0	0	0	NA	NA	1	1	ENSG00000092820	EZR	ENSG00000092820_neutrophils	6	157819368	159819368	0	0	0	0	0	0	0	0	0	0	0	0	0	0	0	0	0	0	0	0	0	0	0	0	0	1	0
14954	1	1	0	0	0	0	0	NA	NA	1	1	ENSG00000197062	ZSCAN26	ENSG00000197062_neutrophils	6	27267143	29267143	0	0	0	0	0	0	0	0	0	0	0	0	0	0	0	0	0	0	0	0	0	0	0	0	0	1	0
14955	1	1	0	0	0	0	0	NA	NA	1	1	ENSG00000143373	ZNF687	ENSG00000143373_neutrophils	1	150282299	152282299	0	0	0	0	0	0	0	0	0	0	0	0	0	0	0	0	0	0	0	0	0	0	0	0	0	1	0
14956	1	1	0	0	0	0	0	NA	NA	1	1	ENSG00000143367	TUFT1	ENSG00000143367_neutrophils	1	150540309	152540309	0	0	0	0	0	0	0	0	0	0	0	0	0	0	0	0	0	0	0	0	0	0	0	0	0	1	0
14957	1	1	0	0	0	0	0	NA	NA	1	1	ENSG00000117153	KLHL12	ENSG00000117153_neutrophils	1	201927234	203927234	0	0	0	0	0	0	0	0	0	0	0	0	0	0	0	0	0	0	0	0	0	0	0	0	0	1	0
14958	1	1	0	0	0	0	0	NA	NA	1	1	ENSG00000236035	NSA2P1	ENSG00000236035_neutrophils	1	202657760	204657760	0	0	0	0	0	0	0	0	0	0	0	0	0	0	0	0	0	0	0	0	0	0	0	0	0	1	0
14959	1	1	0	0	0	0	0	NA	NA	1	1	ENSG00000181404	WASHC1	ENSG00000181404_neutrophils	9	-970261	1029739	0	0	0	0	0	0	0	0	0	0	0	0	0	0	0	0	0	0	0	0	0	0	0	0	0	1	0
14960	1	1	0	0	0	0	0	NA	NA	1	1	ENSG00000172785	CBWD1	ENSG00000172785_neutrophils	9	-820853	1179147	0	0	0	0	0	0	0	0	0	0	0	0	0	0	0	0	0	0	0	0	0	0	0	0	0	1	0
14961	1	1	0	0	0	0	0	NA	NA	1	1	ENSG00000107099	DOCK8	ENSG00000107099_neutrophils	9	-785135	1214865	0	0	0	0	0	0	0	0	0	0	0	0	0	0	0	0	0	0	0	0	0	0	0	0	0	1	0
14962	1	1	0	0	0	0	0	NA	NA	1	1	ENSG00000183784	DOCK8-AS1	ENSG00000183784_neutrophils	9	-784259	1215741	0	0	0	0	0	0	0	0	0	0	0	0	0	0	0	0	0	0	0	0	0	0	0	0	0	1	0
14963	1	1	0	0	0	0	0	NA	NA	1	1	ENSG00000107020	PLGRKT	ENSG00000107020_neutrophils	9	4437925	6437925	0	0	0	0	0	0	0	0	0	0	0	0	0	0	0	0	0	0	0	0	0	0	0	0	0	1	0
14964	1	1	0	0	0	0	0	NA	NA	1	1	ENSG00000120217	CD274	ENSG00000120217_neutrophils	9	4450542	6450542	0	0	0	0	0	0	0	0	0	0	0	0	0	0	0	0	0	0	0	0	0	0	0	0	0	1	0
14965	1	1	0	0	0	0	0	NA	NA	1	1	ENSG00000121310	ECHDC2	ENSG00000121310_neutrophils	1	51921740	53921740	0	0	0	0	0	0	0	0	0	0	0	0	0	0	0	0	0	0	0	0	0	0	0	0	0	1	0
14966	1	1	0	0	0	0	0	NA	NA	1	1	ENSG00000280378	ENSG00000280378	ENSG00000280378_neutrophils	1	53034880	55034880	0	0	0	0	0	0	0	0	0	0	0	0	0	0	0	0	0	0	0	0	0	0	0	0	0	1	0
14967	1	1	0	0	0	0	0	NA	NA	1	1	ENSG00000116205	TCEANC2	ENSG00000116205_neutrophils	1	53053608	55053608	0	0	0	0	0	0	0	0	0	0	0	0	0	0	0	0	0	0	0	0	0	0	0	0	0	1	0
14968	1	1	0	0	0	0	0	NA	NA	1	1	ENSG00000162396	PARS2	ENSG00000162396_neutrophils	1	53764523	55764523	0	0	0	0	0	0	0	0	0	0	0	0	0	0	0	0	0	0	0	0	0	0	0	0	0	1	0
14969	1	1	0	0	0	0	0	NA	NA	1	1	ENSG00000162407	PLPP3	ENSG00000162407_neutrophils	1	55579563	57579563	0	0	0	0	0	0	0	0	0	0	0	0	0	0	0	0	0	0	0	0	0	0	0	0	0	1	0
14970	1	1	0	0	0	0	0	NA	NA	1	1	ENSG00000162885	B3GALNT2	ENSG00000162885_neutrophils	1	234504452	236504452	0	0	0	0	0	0	0	0	0	0	0	0	0	0	0	0	0	0	0	0	0	0	0	0	0	1	0
14971	1	1	0	0	0	0	0	NA	NA	1	1	ENSG00000168765	GSTM4	ENSG00000168765_neutrophils	1	108656099	110656099	0	0	0	0	0	0	0	0	0	0	0	0	0	0	0	0	0	0	0	0	0	0	0	0	0	1	0
14972	1	1	0	0	0	0	0	NA	NA	1	1	ENSG00000213366	GSTM2	ENSG00000213366_neutrophils	1	108668057	110668057	0	0	0	0	0	0	0	0	0	0	0	0	0	0	0	0	0	0	0	0	0	0	0	0	0	1	0
14973	1	1	0	0	0	0	0	NA	NA	1	1	ENSG00000134255	CEPT1	ENSG00000134255_neutrophils	1	110140223	112140223	0	0	0	0	0	0	0	0	0	0	0	0	0	0	0	0	0	0	0	0	0	0	0	0	0	1	0
14974	1	1	0	0	0	0	0	NA	NA	1	1	ENSG00000162777	DENND2D	ENSG00000162777_neutrophils	1	110200646	112200646	0	0	0	0	0	0	0	0	0	0	0	0	0	0	0	0	0	0	0	0	0	0	0	0	0	1	0
14975	1	1	0	0	0	0	0	NA	NA	1	1	ENSG00000121933	TMIGD3	ENSG00000121933_neutrophils	1	110503633	112503633	0	0	0	0	0	0	0	0	0	0	0	0	0	0	0	0	0	0	0	0	0	0	0	0	0	1	0
14976	1	1	0	0	0	0	0	NA	NA	1	1	ENSG00000134684	YARS1	ENSG00000134684_neutrophils	1	31817358	33817358	0	0	0	0	0	0	0	0	0	0	0	0	0	0	0	0	0	0	0	0	0	0	0	0	0	1	0
14977	1	1	0	0	0	0	0	NA	NA	1	1	ENSG00000271806	ENSG00000271806	ENSG00000271806_neutrophils	1	1145279	3145279	0	0	0	0	0	0	0	0	0	0	0	0	0	0	0	0	0	0	0	0	0	0	0	0	0	1	0
14978	1	1	0	0	0	0	0	NA	NA	1	1	ENSG00000116151	MORN1	ENSG00000116151_neutrophils	1	1391554	3391554	0	0	0	0	0	0	0	0	0	0	0	0	0	0	0	0	0	0	0	0	0	0	0	0	0	1	0
14979	1	1	0	0	0	0	0	NA	NA	1	1	ENSG00000078401	EDN1	ENSG00000078401_neutrophils	6	11290361	13290361	0	0	0	0	0	0	0	0	0	0	0	0	0	0	0	0	0	0	0	0	0	0	0	0	0	1	0
14980	1	1	0	0	0	0	0	NA	NA	1	1	ENSG00000287626	ENSG00000287626	ENSG00000287626_neutrophils	6	14555780	16555780	0	0	0	0	0	0	0	0	0	0	0	0	0	0	0	0	0	0	0	0	0	0	0	0	0	1	0
14981	1	1	0	0	0	0	0	NA	NA	1	1	ENSG00000047579	DTNBP1	ENSG00000047579_neutrophils	6	14663028	16663028	0	0	0	0	0	0	0	0	0	0	0	0	0	0	0	0	0	0	0	0	0	0	0	0	0	1	0
14982	1	1	0	0	0	0	0	NA	NA	1	1	ENSG00000272419	LINC01145	ENSG00000272419_neutrophils	1	144215726	146215726	0	0	0	0	0	0	0	0	0	0	0	0	0	0	0	0	0	0	0	0	0	0	0	0	0	1	0
14983	1	1	0	0	0	0	0	NA	NA	1	1	ENSG00000289573	ENSG00000289573	ENSG00000289573_neutrophils	1	181149703	183149703	0	0	0	0	0	0	0	0	0	0	0	0	0	0	0	0	0	0	0	0	0	0	0	0	0	1	0
14984	1	1	0	0	0	0	0	NA	NA	1	1	ENSG00000116701	NCF2	ENSG00000116701_neutrophils	1	182590459	184590459	0	0	0	0	0	0	0	0	0	0	0	0	0	0	0	0	0	0	0	0	0	0	0	0	0	1	0
14985	1	1	0	0	0	0	0	NA	NA	1	1	ENSG00000117010	ZNF684	ENSG00000117010_neutrophils	1	39531637	41531637	0	0	0	0	0	0	0	0	0	0	0	0	0	0	0	0	0	0	0	0	0	0	0	0	0	1	0
14986	1	1	0	0	0	0	0	NA	NA	1	1	ENSG00000178605	GTPBP6	ENSG00000178605_neutrophils	X	-681181	1318819	0	0	0	0	0	0	0	0	0	0	0	0	0	0	0	0	0	0	0	0	0	0	0	0	0	1	0
14987	1	1	0	0	0	0	0	NA	NA	1	1	ENSG00000223571	DHRSX-IT1	ENSG00000223571_neutrophils	X	1336410	3336410	0	0	0	0	0	0	0	0	0	0	0	0	0	0	0	0	0	0	0	0	0	0	0	0	0	1	0
14988	1	1	0	0	0	0	0	NA	NA	1	1	ENSG00000186205	MTARC1	ENSG00000186205_neutrophils	1	219786913	221786913	0	0	0	0	0	0	0	0	0	0	0	0	0	0	0	0	0	0	0	0	0	0	0	0	0	1	0
14989	1	1	0	0	0	0	0	NA	NA	1	1	ENSG00000154309	DISP1	ENSG00000154309_neutrophils	1	221815039	223815039	0	0	0	0	0	0	0	0	0	0	0	0	0	0	0	0	0	0	0	0	0	0	0	0	0	1	0
14990	1	1	0	0	0	0	0	NA	NA	1	1	ENSG00000143514	TP53BP2	ENSG00000143514_neutrophils	1	222845947	224845947	0	0	0	0	0	0	0	0	0	0	0	0	0	0	0	0	0	0	0	0	0	0	0	0	0	1	0
14991	1	1	0	0	0	0	0	NA	NA	1	1	ENSG00000185495	SEPTIN7P13	ENSG00000185495_neutrophils	1	222995895	224995895	0	0	0	0	0	0	0	0	0	0	0	0	0	0	0	0	0	0	0	0	0	0	0	0	0	1	0
14992	1	1	0	0	0	0	0	NA	NA	1	1	ENSG00000142867	BCL10	ENSG00000142867_neutrophils	1	84276632	86276632	0	0	0	0	0	0	0	0	0	0	0	0	0	0	0	0	0	0	0	0	0	0	0	0	0	1	0
14993	1	1	0	0	0	0	0	NA	NA	1	1	ENSG00000122417	ODF2L	ENSG00000122417_neutrophils	1	85396342	87396342	0	0	0	0	0	0	0	0	0	0	0	0	0	0	0	0	0	0	0	0	0	0	0	0	0	1	0
14994	1	1	0	0	0	0	0	NA	NA	1	1	ENSG00000289582	ENSG00000289582	ENSG00000289582_neutrophils	1	88127432	90127432	0	0	0	0	0	0	0	0	0	0	0	0	0	0	0	0	0	0	0	0	0	0	0	0	0	1	0
14995	1	1	0	0	0	0	0	NA	NA	1	1	ENSG00000117640	MTFR1L	ENSG00000117640_neutrophils	1	24819954	26819954	0	0	0	0	0	0	0	0	0	0	0	0	0	0	0	0	0	0	0	0	0	0	0	0	0	1	0
14996	1	1	0	0	0	0	0	NA	NA	1	1	ENSG00000028137	TNFRSF1B	ENSG00000028137_neutrophils	1	11166991	13166991	0	0	0	0	0	0	0	0	0	0	0	0	0	0	0	0	0	0	0	0	0	0	0	0	0	1	0
14997	1	1	0	0	0	0	0	NA	NA	1	1	ENSG00000141664	ZCCHC2	ENSG00000141664_neutrophils	18	61523025	63523025	0	0	0	0	0	0	0	0	0	0	0	0	0	0	0	0	0	0	0	0	0	0	0	0	0	1	0
14998	1	1	0	0	0	0	0	NA	NA	1	1	ENSG00000166401	SERPINB8	ENSG00000166401_neutrophils	18	62970081	64970081	0	0	0	0	0	0	0	0	0	0	0	0	0	0	0	0	0	0	0	0	0	0	0	0	0	1	0
14999	1	1	0	0	0	0	0	NA	NA	1	1	ENSG00000133313	CNDP2	ENSG00000133313_neutrophils	18	73496363	75496363	0	0	0	0	0	0	0	0	0	0	0	0	0	0	0	0	0	0	0	0	0	0	0	0	0	1	0
15000	1	1	0	0	0	0	0	NA	NA	1	1	ENSG00000101624	CEP76	ENSG00000101624_neutrophils	18	11702723	13702723	0	0	0	0	0	0	0	0	0	0	0	0	0	0	0	0	0	0	0	0	0	0	0	0	0	1	0
15001	1	1	0	0	0	0	0	NA	NA	1	1	ENSG00000075218	GTSE1	ENSG00000075218_neutrophils	22	45296870	47296870	0	0	0	0	0	0	0	0	0	0	0	0	0	0	0	0	0	0	0	0	0	0	0	0	0	1	0
15002	1	1	0	0	0	0	0	NA	NA	1	1	ENSG00000100422	CERK	ENSG00000100422_neutrophils	22	45738252	47738252	0	0	0	0	0	0	0	0	0	0	0	0	0	0	0	0	0	0	0	0	0	0	0	0	0	1	0
15003	1	1	0	0	0	0	0	NA	NA	1	1	ENSG00000188511	MIR3667HG	ENSG00000188511_neutrophils	22	48657504	50657504	0	0	0	0	0	0	0	0	0	0	0	0	0	0	0	0	0	0	0	0	0	0	0	0	0	1	0
15004	1	1	0	0	0	0	0	NA	NA	1	1	ENSG00000100426	ZBED4	ENSG00000100426_neutrophils	22	48853844	50853844	0	0	0	0	0	0	0	0	0	0	0	0	0	0	0	0	0	0	0	0	0	0	0	0	0	1	0
15005	1	1	0	0	0	0	0	NA	NA	1	1	ENSG00000128383	APOBEC3A	ENSG00000128383_neutrophils	22	37957609	39957609	0	0	0	0	0	0	0	0	0	0	0	0	0	0	0	0	0	0	0	0	0	0	0	0	0	1	0
15006	1	1	0	0	0	0	0	NA	NA	1	1	ENSG00000244509	APOBEC3C	ENSG00000244509_neutrophils	22	38014257	40014257	0	0	0	0	0	0	0	0	0	0	0	0	0	0	0	0	0	0	0	0	0	0	0	0	0	1	0
15007	1	1	0	0	0	0	0	NA	NA	1	1	ENSG00000100321	SYNGR1	ENSG00000100321_neutrophils	22	38349991	40349991	0	0	0	0	0	0	0	0	0	0	0	0	0	0	0	0	0	0	0	0	0	0	0	0	0	1	0
15008	1	1	0	0	0	0	0	NA	NA	1	1	ENSG00000116752	BCAS2	ENSG00000116752_neutrophils	1	113581615	115581615	0	0	0	0	0	0	0	0	0	0	0	0	0	0	0	0	0	0	0	0	0	0	0	0	0	1	0
15009	1	1	0	0	0	0	0	NA	NA	1	1	ENSG00000175984	DENND2C	ENSG00000175984_neutrophils	1	113670049	115670049	0	0	0	0	0	0	0	0	0	0	0	0	0	0	0	0	0	0	0	0	0	0	0	0	0	1	0
15010	1	1	0	0	0	0	0	NA	NA	1	1	ENSG00000052723	SIKE1	ENSG00000052723_neutrophils	1	113780685	115780685	0	0	0	0	0	0	0	0	0	0	0	0	0	0	0	0	0	0	0	0	0	0	0	0	0	1	0
15011	1	1	0	0	0	0	0	NA	NA	1	1	ENSG00000134198	TSPAN2	ENSG00000134198_neutrophils	1	114089503	116089503	0	0	0	0	0	0	0	0	0	0	0	0	0	0	0	0	0	0	0	0	0	0	0	0	0	1	0
15012	1	1	0	0	0	0	0	NA	NA	1	1	ENSG00000250318	ENSG00000250318	ENSG00000250318_neutrophils	22	29654814	31654814	0	0	0	0	0	0	0	0	0	0	0	0	0	0	0	0	0	0	0	0	0	0	0	0	0	1	0
15013	1	1	0	0	0	0	0	NA	NA	1	1	ENSG00000063854	HAGH	ENSG00000063854_neutrophils	16	826825	2826825	0	0	0	0	0	0	0	0	0	0	0	0	0	0	0	0	0	0	0	0	0	0	0	0	0	1	0
15014	1	1	0	0	0	0	0	NA	NA	1	1	ENSG00000140988	RPS2	ENSG00000140988_neutrophils	16	964826	2964826	0	0	0	0	0	0	0	0	0	0	0	0	0	0	0	0	0	0	0	0	0	0	0	0	0	1	0
15015	1	1	0	0	0	0	0	NA	NA	1	1	ENSG00000272079	ENSG00000272079	ENSG00000272079_neutrophils	16	2006120	4006120	0	0	0	0	0	0	0	0	0	0	0	0	0	0	0	0	0	0	0	0	0	0	0	0	0	1	0
15016	1	1	0	0	0	0	0	NA	NA	1	1	ENSG00000177200	CHD9	ENSG00000177200_neutrophils	16	52054991	54054991	0	0	0	0	0	0	0	0	0	0	0	0	0	0	0	0	0	0	0	0	0	0	0	0	0	1	0
15017	1	1	0	0	0	0	0	NA	NA	1	1	ENSG00000198848	CES1	ENSG00000198848_neutrophils	16	54833096	56833096	0	0	0	0	0	0	0	0	0	0	0	0	0	0	0	0	0	0	0	0	0	0	0	0	0	1	0
15018	1	1	0	0	0	0	0	NA	NA	1	1	ENSG00000197006	METTL9	ENSG00000197006_neutrophils	16	20599577	22599577	0	0	0	0	0	0	0	0	0	0	0	0	0	0	0	0	0	0	0	0	0	0	0	0	0	1	0
15019	1	1	0	0	0	0	0	NA	NA	1	1	ENSG00000279202	ENSG00000279202	ENSG00000279202_neutrophils	16	23098239	25098239	0	0	0	0	0	0	0	0	0	0	0	0	0	0	0	0	0	0	0	0	0	0	0	0	0	1	0
15020	1	1	0	0	0	0	0	NA	NA	1	1	ENSG00000169189	NSMCE1	ENSG00000169189_neutrophils	16	26268772	28268772	0	0	0	0	0	0	0	0	0	0	0	0	0	0	0	0	0	0	0	0	0	0	0	0	0	1	0
15021	1	1	0	0	0	0	0	NA	NA	1	1	ENSG00000065427	KARS1	ENSG00000065427_neutrophils	16	74647665	76647665	0	0	0	0	0	0	0	0	0	0	0	0	0	0	0	0	0	0	0	0	0	0	0	0	0	1	0
15022	1	1	0	0	0	0	0	NA	NA	1	1	ENSG00000279476	ENSG00000279476	ENSG00000279476_neutrophils	16	80517824	82517824	0	0	0	0	0	0	0	0	0	0	0	0	0	0	0	0	0	0	0	0	0	0	0	0	0	1	0
15023	1	1	0	0	0	0	0	NA	NA	1	1	ENSG00000067365	METTL22	ENSG00000067365_neutrophils	16	7621698	9621698	0	0	0	0	0	0	0	0	0	0	0	0	0	0	0	0	0	0	0	0	0	0	0	0	0	1	0
15024	1	1	0	0	0	0	0	NA	NA	1	1	ENSG00000277369	ENSG00000277369	ENSG00000277369_neutrophils	16	10797468	12797468	0	0	0	0	0	0	0	0	0	0	0	0	0	0	0	0	0	0	0	0	0	0	0	0	0	1	0
15025	1	1	0	0	0	0	0	NA	NA	1	1	ENSG00000171490	RSL1D1	ENSG00000171490_neutrophils	16	10851542	12851542	0	0	0	0	0	0	0	0	0	0	0	0	0	0	0	0	0	0	0	0	0	0	0	0	0	1	0
15026	1	1	0	0	0	0	0	NA	NA	1	1	ENSG00000159761	C16orf86	ENSG00000159761_neutrophils	16	66666814	68666814	0	0	0	0	0	0	0	0	0	0	0	0	0	0	0	0	0	0	0	0	0	0	0	0	0	1	0
15027	1	1	0	0	0	0	0	NA	NA	1	1	ENSG00000141096	DPEP3	ENSG00000141096_neutrophils	16	66980499	68980499	0	0	0	0	0	0	0	0	0	0	0	0	0	0	0	0	0	0	0	0	0	0	0	0	0	1	0
15028	1	1	0	0	0	0	0	NA	NA	1	1	ENSG00000289618	ENSG00000289618	ENSG00000289618_neutrophils	16	66999046	68999046	0	0	0	0	0	0	0	0	0	0	0	0	0	0	0	0	0	0	0	0	0	0	0	0	0	1	0
15029	1	1	0	0	0	0	0	NA	NA	1	1	ENSG00000102882	MAPK3	ENSG00000102882_neutrophils	16	29123220	31123220	0	0	0	0	0	0	0	0	0	0	0	0	0	0	0	0	0	0	0	0	0	0	0	0	0	1	0
15030	1	1	0	0	0	0	0	NA	NA	1	1	ENSG00000169217	CD2BP2	ENSG00000169217_neutrophils	16	29355308	31355308	0	0	0	0	0	0	0	0	0	0	0	0	0	0	0	0	0	0	0	0	0	0	0	0	0	1	0
15031	1	1	0	0	0	0	0	NA	NA	1	1	ENSG00000179918	SEPHS2	ENSG00000179918_neutrophils	16	29445874	31445874	0	0	0	0	0	0	0	0	0	0	0	0	0	0	0	0	0	0	0	0	0	0	0	0	0	1	0
15032	1	1	0	0	0	0	0	NA	NA	1	1	ENSG00000185324	CDK10	ENSG00000185324_neutrophils	16	88686689	90686689	0	0	0	0	0	0	0	0	0	0	0	0	0	0	0	0	0	0	0	0	0	0	0	0	0	1	0
15033	1	1	0	0	0	0	0	NA	NA	1	1	ENSG00000075399	VPS9D1	ENSG00000075399_neutrophils	16	88720898	90720898	0	0	0	0	0	0	0	0	0	0	0	0	0	0	0	0	0	0	0	0	0	0	0	0	0	1	0
15034	1	1	0	0	0	0	0	NA	NA	1	1	ENSG00000140995	DEF8	ENSG00000140995_neutrophils	16	88948755	90948755	0	0	0	0	0	0	0	0	0	0	0	0	0	0	0	0	0	0	0	0	0	0	0	0	0	1	0
15035	1	1	0	0	0	0	0	NA	NA	1	1	ENSG00000106617	PRKAG2	ENSG00000106617_neutrophils	7	150877115	152877115	0	0	0	0	0	0	0	0	0	0	0	0	0	0	0	0	0	0	0	0	0	0	0	0	0	1	0
15036	1	1	0	0	0	0	0	NA	NA	1	1	ENSG00000155093	PTPRN2	ENSG00000155093_neutrophils	7	157587823	159587823	0	0	0	0	0	0	0	0	0	0	0	0	0	0	0	0	0	0	0	0	0	0	0	0	0	1	0
15037	1	1	0	0	0	0	0	NA	NA	1	1	ENSG00000126267	COX6B1	ENSG00000126267_neutrophils	19	34648323	36648323	0	0	0	0	0	0	0	0	0	0	0	0	0	0	0	0	0	0	0	0	0	0	0	0	0	1	0
15038	1	1	0	0	0	0	0	NA	NA	1	1	ENSG00000008256	CYTH3	ENSG00000008256_neutrophils	7	5272624	7272624	0	0	0	0	0	0	0	0	0	0	0	0	0	0	0	0	0	0	0	0	0	0	0	0	0	1	0
15039	1	1	0	0	0	0	0	NA	NA	1	1	ENSG00000187953	PMS2CL	ENSG00000187953_neutrophils	7	5735305	7735305	0	0	0	0	0	0	0	0	0	0	0	0	0	0	0	0	0	0	0	0	0	0	0	0	0	1	0
15040	1	1	0	0	0	0	0	NA	NA	1	1	ENSG00000230825	ENSG00000230825	ENSG00000230825_neutrophils	7	6255154	8255154	0	0	0	0	0	0	0	0	0	0	0	0	0	0	0	0	0	0	0	0	0	0	0	0	0	1	0
15041	1	1	0	0	0	0	0	NA	NA	1	1	ENSG00000106415	GLCCI1	ENSG00000106415_neutrophils	7	6968796	8968796	0	0	0	0	0	0	0	0	0	0	0	0	0	0	0	0	0	0	0	0	0	0	0	0	0	1	0
15042	1	1	0	0	0	0	0	NA	NA	1	1	ENSG00000003147	ICA1	ENSG00000003147_neutrophils	7	7262167	9262167	0	0	0	0	0	0	0	0	0	0	0	0	0	0	0	0	0	0	0	0	0	0	0	0	0	1	0
15043	1	1	0	0	0	0	0	NA	NA	1	1	ENSG00000187546	AGMO	ENSG00000187546_neutrophils	7	14562015	16562015	0	0	0	0	0	0	0	0	0	0	0	0	0	0	0	0	0	0	0	0	0	0	0	0	0	1	0
15044	1	1	0	0	0	0	0	NA	NA	1	1	ENSG00000164649	CDCA7L	ENSG00000164649_neutrophils	7	20945899	22945899	0	0	0	0	0	0	0	0	0	0	0	0	0	0	0	0	0	0	0	0	0	0	0	0	0	1	0
15045	1	1	0	0	0	0	0	NA	NA	1	1	ENSG00000287631	ENSG00000287631	ENSG00000287631_neutrophils	7	99398366	101398366	0	0	0	0	0	0	0	0	0	0	0	0	0	0	0	0	0	0	0	0	0	0	0	0	0	1	0
15046	1	1	0	0	0	0	0	NA	NA	1	1	ENSG00000146830	GIGYF1	ENSG00000146830_neutrophils	7	99694250	101694250	0	0	0	0	0	0	0	0	0	0	0	0	0	0	0	0	0	0	0	0	0	0	0	0	0	1	0
15047	1	1	0	0	0	0	0	NA	NA	1	1	ENSG00000146828	SLC12A9	ENSG00000146828_neutrophils	7	99852713	101852713	0	0	0	0	0	0	0	0	0	0	0	0	0	0	0	0	0	0	0	0	0	0	0	0	0	1	0
15048	1	1	0	0	0	0	0	NA	NA	1	1	ENSG00000087077	TRIP6	ENSG00000087077_neutrophils	7	99867387	101867387	0	0	0	0	0	0	0	0	0	0	0	0	0	0	0	0	0	0	0	0	0	0	0	0	0	1	0
15049	1	1	0	0	0	0	0	NA	NA	1	1	ENSG00000087087	SRRT	ENSG00000087087_neutrophils	7	99875103	101875103	0	0	0	0	0	0	0	0	0	0	0	0	0	0	0	0	0	0	0	0	0	0	0	0	0	1	0
15050	1	1	0	0	0	0	0	NA	NA	1	1	ENSG00000271204	ENSG00000271204	ENSG00000271204_neutrophils	7	129932206	131932206	0	0	0	0	0	0	0	0	0	0	0	0	0	0	0	0	0	0	0	0	0	0	0	0	0	1	0
15051	1	1	0	0	0	0	0	NA	NA	1	1	ENSG00000128585	MKLN1	ENSG00000128585_neutrophils	7	130327876	132327876	0	0	0	0	0	0	0	0	0	0	0	0	0	0	0	0	0	0	0	0	0	0	0	0	0	1	0
15052	1	1	0	0	0	0	0	NA	NA	1	1	ENSG00000105887	MTPN	ENSG00000105887_neutrophils	7	134977359	136977359	0	0	0	0	0	0	0	0	0	0	0	0	0	0	0	0	0	0	0	0	0	0	0	0	0	1	0
15053	1	1	0	0	0	0	0	NA	NA	1	1	ENSG00000064393	HIPK2	ENSG00000064393_neutrophils	7	138777998	140777998	0	0	0	0	0	0	0	0	0	0	0	0	0	0	0	0	0	0	0	0	0	0	0	0	0	1	0
15054	1	1	0	0	0	0	0	NA	NA	1	1	ENSG00000133606	MKRN1	ENSG00000133606_neutrophils	7	139479505	141479505	0	0	0	0	0	0	0	0	0	0	0	0	0	0	0	0	0	0	0	0	0	0	0	0	0	1	0
15055	1	1	0	0	0	0	0	NA	NA	1	1	ENSG00000173041	ZNF680	ENSG00000173041_neutrophils	7	63563071	65563071	0	0	0	0	0	0	0	0	0	0	0	0	0	0	0	0	0	0	0	0	0	0	0	0	0	1	0
15056	1	1	0	0	0	0	0	NA	NA	1	1	ENSG00000152926	ZNF117	ENSG00000152926_neutrophils	7	63982119	65982119	0	0	0	0	0	0	0	0	0	0	0	0	0	0	0	0	0	0	0	0	0	0	0	0	0	1	0
15057	1	1	0	0	0	0	0	NA	NA	1	1	ENSG00000164542	KIAA0895	ENSG00000164542_neutrophils	7	35367240	37367240	0	0	0	0	0	0	0	0	0	0	0	0	0	0	0	0	0	0	0	0	0	0	0	0	0	1	0
15058	1	1	0	0	0	0	0	NA	NA	1	1	ENSG00000283444	GPR141BP	ENSG00000283444_neutrophils	7	36796058	38796058	0	0	0	0	0	0	0	0	0	0	0	0	0	0	0	0	0	0	0	0	0	0	0	0	0	1	0
15059	1	1	0	0	0	0	0	NA	NA	1	1	ENSG00000086288	NME8	ENSG00000086288_neutrophils	7	36848597	38848597	0	0	0	0	0	0	0	0	0	0	0	0	0	0	0	0	0	0	0	0	0	0	0	0	0	1	0
15060	1	1	0	0	0	0	0	NA	NA	1	1	ENSG00000106591	MRPL32	ENSG00000106591_neutrophils	7	41932376	43932376	0	0	0	0	0	0	0	0	0	0	0	0	0	0	0	0	0	0	0	0	0	0	0	0	0	1	0
15061	1	1	0	0	0	0	0	NA	NA	1	1	ENSG00000106605	BLVRA	ENSG00000106605_neutrophils	7	42758680	44758680	0	0	0	0	0	0	0	0	0	0	0	0	0	0	0	0	0	0	0	0	0	0	0	0	0	1	0
15062	1	1	0	0	0	0	0	NA	NA	1	1	ENSG00000008282	SYPL1	ENSG00000008282_neutrophils	7	105112312	107112312	0	0	0	0	0	0	0	0	0	0	0	0	0	0	0	0	0	0	0	0	0	0	0	0	0	1	0
15063	1	1	0	0	0	0	0	NA	NA	1	1	ENSG00000091140	DLD	ENSG00000091140_neutrophils	7	106891183	108891183	0	0	0	0	0	0	0	0	0	0	0	0	0	0	0	0	0	0	0	0	0	0	0	0	0	1	0
15064	1	1	0	0	0	0	0	NA	NA	1	1	ENSG00000091136	LAMB1	ENSG00000091136_neutrophils	7	107003161	109003161	0	0	0	0	0	0	0	0	0	0	0	0	0	0	0	0	0	0	0	0	0	0	0	0	0	1	0
15065	1	1	0	0	0	0	0	NA	NA	1	1	ENSG00000128512	DOCK4	ENSG00000128512_neutrophils	7	111206399	113206399	0	0	0	0	0	0	0	0	0	0	0	0	0	0	0	0	0	0	0	0	0	0	0	0	0	1	0
15066	1	1	0	0	0	0	0	NA	NA	1	1	ENSG00000180019	ENSG00000180019	ENSG00000180019_neutrophils	7	111446375	113446375	0	0	0	0	0	0	0	0	0	0	0	0	0	0	0	0	0	0	0	0	0	0	0	0	0	1	0
15067	1	1	0	0	0	0	0	NA	NA	1	1	ENSG00000205485	ENSG00000205485	ENSG00000205485_neutrophils	7	75549618	77549618	0	0	0	0	0	0	0	0	0	0	0	0	0	0	0	0	0	0	0	0	0	0	0	0	0	1	0
15068	1	1	0	0	0	0	0	NA	NA	1	1	ENSG00000231087	FDPSP7	ENSG00000231087_neutrophils	7	75969250	77969250	0	0	0	0	0	0	0	0	0	0	0	0	0	0	0	0	0	0	0	0	0	0	0	0	0	1	0
15069	1	1	0	0	0	0	0	NA	NA	1	1	ENSG00000186088	GSAP	ENSG00000186088_neutrophils	7	76416349	78416349	0	0	0	0	0	0	0	0	0	0	0	0	0	0	0	0	0	0	0	0	0	0	0	0	0	1	0
15070	1	1	0	0	0	0	0	NA	NA	1	1	ENSG00000127947	PTPN12	ENSG00000127947_neutrophils	7	76537295	78537295	0	0	0	0	0	0	0	0	0	0	0	0	0	0	0	0	0	0	0	0	0	0	0	0	0	1	0
15071	1	1	0	0	0	0	0	NA	NA	1	1	ENSG00000214293	APTR	ENSG00000214293_neutrophils	7	76696265	78696265	0	0	0	0	0	0	0	0	0	0	0	0	0	0	0	0	0	0	0	0	0	0	0	0	0	1	0
15072	1	1	0	0	0	0	0	NA	NA	1	1	ENSG00000187257	RSBN1L	ENSG00000187257_neutrophils	7	76696459	78696459	0	0	0	0	0	0	0	0	0	0	0	0	0	0	0	0	0	0	0	0	0	0	0	0	0	1	0
15073	1	1	0	0	0	0	0	NA	NA	1	1	ENSG00000135211	TMEM60	ENSG00000135211_neutrophils	7	76798434	78798434	0	0	0	0	0	0	0	0	0	0	0	0	0	0	0	0	0	0	0	0	0	0	0	0	0	1	0
15074	1	1	0	0	0	0	0	NA	NA	1	1	ENSG00000135218	CD36	ENSG00000135218_neutrophils	7	79638642	81638642	0	0	0	0	0	0	0	0	0	0	0	0	0	0	0	0	0	0	0	0	0	0	0	0	0	1	0
15075	1	1	0	0	0	0	0	NA	NA	1	1	ENSG00000075303	SLC25A40	ENSG00000075303_neutrophils	7	86876360	88876360	0	0	0	0	0	0	0	0	0	0	0	0	0	0	0	0	0	0	0	0	0	0	0	0	0	1	0
15076	1	1	0	0	0	0	0	NA	NA	1	1	ENSG00000171720	HDAC3	ENSG00000171720_neutrophils	5	140636849	142636849	0	0	0	0	0	0	0	0	0	0	0	0	0	0	0	0	0	0	0	0	0	0	0	0	0	1	0
15077	1	1	0	0	0	0	0	NA	NA	1	1	ENSG00000197948	FCHSD1	ENSG00000197948_neutrophils	5	140651418	142651418	0	0	0	0	0	0	0	0	0	0	0	0	0	0	0	0	0	0	0	0	0	0	0	0	0	1	0
15078	1	1	0	0	0	0	0	NA	NA	1	1	ENSG00000226272	ARHGAP26-AS1	ENSG00000226272_neutrophils	5	141868922	143868922	0	0	0	0	0	0	0	0	0	0	0	0	0	0	0	0	0	0	0	0	0	0	0	0	0	1	0
15079	1	1	0	0	0	0	0	NA	NA	1	1	ENSG00000133706	LARS1	ENSG00000133706_neutrophils	5	145182650	147182650	0	0	0	0	0	0	0	0	0	0	0	0	0	0	0	0	0	0	0	0	0	0	0	0	0	1	0
15080	1	1	0	0	0	0	0	NA	NA	1	1	ENSG00000246596	ENSG00000246596	ENSG00000246596_neutrophils	5	176672149	178672149	0	0	0	0	0	0	0	0	0	0	0	0	0	0	0	0	0	0	0	0	0	0	0	0	0	1	0
15081	1	1	0	0	0	0	0	NA	NA	1	1	ENSG00000176783	RUFY1	ENSG00000176783_neutrophils	5	178550554	180550554	0	0	0	0	0	0	0	0	0	0	0	0	0	0	0	0	0	0	0	0	0	0	0	0	0	1	0
15082	1	1	0	0	0	0	0	NA	NA	1	1	ENSG00000127022	CANX	ENSG00000127022_neutrophils	5	178698967	180698967	0	0	0	0	0	0	0	0	0	0	0	0	0	0	0	0	0	0	0	0	0	0	0	0	0	1	0
15083	1	1	0	0	0	0	0	NA	NA	1	1	ENSG00000173930	SLCO4C1	ENSG00000173930_neutrophils	5	101296284	103296284	0	0	0	0	0	0	0	0	0	0	0	0	0	0	0	0	0	0	0	0	0	0	0	0	0	1	0
15084	1	1	0	0	0	0	0	NA	NA	1	1	ENSG00000249476	ENSG00000249476	ENSG00000249476_neutrophils	5	108326369	110326369	0	0	0	0	0	0	0	0	0	0	0	0	0	0	0	0	0	0	0	0	0	0	0	0	0	1	0
15085	1	1	0	0	0	0	0	NA	NA	1	1	ENSG00000171444	MCC	ENSG00000171444_neutrophils	5	112488453	114488453	0	0	0	0	0	0	0	0	0	0	0	0	0	0	0	0	0	0	0	0	0	0	0	0	0	1	0
15086	1	1	0	0	0	0	0	NA	NA	1	1	ENSG00000047188	YTHDC2	ENSG00000047188_neutrophils	5	112513694	114513694	0	0	0	0	0	0	0	0	0	0	0	0	0	0	0	0	0	0	0	0	0	0	0	0	0	1	0
15087	1	1	0	0	0	0	0	NA	NA	1	1	ENSG00000172965	MIR4435-2HG	ENSG00000172965_neutrophils	2	110495070	112495070	0	0	0	0	0	0	0	0	0	0	0	0	0	0	0	0	0	0	0	0	0	0	0	0	0	1	0
15088	1	1	0	0	0	0	0	NA	NA	1	1	ENSG00000249662	LINC02218	ENSG00000249662_neutrophils	5	16444010	18444010	0	0	0	0	0	0	0	0	0	0	0	0	0	0	0	0	0	0	0	0	0	0	0	0	0	1	0
15089	1	1	0	0	0	0	0	NA	NA	1	1	ENSG00000170606	HSPA4	ENSG00000170606_neutrophils	5	132052013	134052013	0	0	0	0	0	0	0	0	0	0	0	0	0	0	0	0	0	0	0	0	0	0	0	0	0	1	0
15090	1	1	0	0	0	0	0	NA	NA	1	1	ENSG00000120733	KDM3B	ENSG00000120733_neutrophils	5	137352685	139352685	0	0	0	0	0	0	0	0	0	0	0	0	0	0	0	0	0	0	0	0	0	0	0	0	0	1	0
15091	1	1	0	0	0	0	0	NA	NA	1	1	ENSG00000221886	ZBED8	ENSG00000221886_neutrophils	5	159400054	161400054	0	0	0	0	0	0	0	0	0	0	0	0	0	0	0	0	0	0	0	0	0	0	0	0	0	1	0
15092	1	1	0	0	0	0	0	NA	NA	1	1	ENSG00000164253	WDR41	ENSG00000164253_neutrophils	5	76492316	78492316	0	0	0	0	0	0	0	0	0	0	0	0	0	0	0	0	0	0	0	0	0	0	0	0	0	1	0
15093	1	1	0	0	0	0	0	NA	NA	1	1	ENSG00000132842	AP3B1	ENSG00000132842_neutrophils	5	77294698	79294698	0	0	0	0	0	0	0	0	0	0	0	0	0	0	0	0	0	0	0	0	0	0	0	0	0	1	0
15094	1	1	0	0	0	0	0	NA	NA	1	1	ENSG00000113273	ARSB	ENSG00000113273_neutrophils	5	77985310	79985310	0	0	0	0	0	0	0	0	0	0	0	0	0	0	0	0	0	0	0	0	0	0	0	0	0	1	0
15095	1	1	0	0	0	0	0	NA	NA	1	1	ENSG00000286818	ENSG00000286818	ENSG00000286818_neutrophils	5	78840797	80840797	0	0	0	0	0	0	0	0	0	0	0	0	0	0	0	0	0	0	0	0	0	0	0	0	0	1	0
15096	1	1	0	0	0	0	0	NA	NA	1	1	ENSG00000113448	PDE4D	ENSG00000113448_neutrophils	5	58893726	60893726	0	0	0	0	0	0	0	0	0	0	0	0	0	0	0	0	0	0	0	0	0	0	0	0	0	1	0
15097	1	1	0	0	0	0	0	NA	NA	1	1	ENSG00000086200	IPO11	ENSG00000086200_neutrophils	5	61412763	63412763	0	0	0	0	0	0	0	0	0	0	0	0	0	0	0	0	0	0	0	0	0	0	0	0	0	1	0
15098	1	1	0	0	0	0	0	NA	NA	1	1	ENSG00000141959	PFKL	ENSG00000141959_neutrophils	21	43300053	45300053	0	0	0	0	0	0	0	0	0	0	0	0	0	0	0	0	0	0	0	0	0	0	0	0	0	1	0
15099	1	1	0	0	0	0	0	NA	NA	1	1	ENSG00000184787	UBE2G2	ENSG00000184787_neutrophils	21	43801820	45801820	0	0	0	0	0	0	0	0	0	0	0	0	0	0	0	0	0	0	0	0	0	0	0	0	0	1	0
15100	1	1	0	0	0	0	0	NA	NA	1	1	ENSG00000160294	MCM3AP	ENSG00000160294_neutrophils	21	45285611	47285611	0	0	0	0	0	0	0	0	0	0	0	0	0	0	0	0	0	0	0	0	0	0	0	0	0	1	0
15101	1	1	0	0	0	0	0	NA	NA	1	1	ENSG00000232539	LINC00945	ENSG00000232539_neutrophils	21	32057829	34057829	0	0	0	0	0	0	0	0	0	0	0	0	0	0	0	0	0	0	0	0	0	0	0	0	0	1	0
15102	1	1	0	0	0	0	0	NA	NA	1	1	ENSG00000184221	OLIG1	ENSG00000184221_neutrophils	21	32070141	34070141	0	0	0	0	0	0	0	0	0	0	0	0	0	0	0	0	0	0	0	0	0	0	0	0	0	1	0
15103	1	1	0	0	0	0	0	NA	NA	1	1	ENSG00000214955	ENSG00000214955	ENSG00000214955_neutrophils	21	33205055	35205055	0	0	0	0	0	0	0	0	0	0	0	0	0	0	0	0	0	0	0	0	0	0	0	0	0	1	0
15104	1	1	0	0	0	0	0	NA	NA	1	1	ENSG00000180509	KCNE1	ENSG00000180509_neutrophils	21	33512210	35512210	0	0	0	0	0	0	0	0	0	0	0	0	0	0	0	0	0	0	0	0	0	0	0	0	0	1	0
15105	1	1	0	0	0	0	0	NA	NA	1	1	ENSG00000159228	CBR1	ENSG00000159228_neutrophils	21	35070024	37070024	0	0	0	0	0	0	0	0	0	0	0	0	0	0	0	0	0	0	0	0	0	0	0	0	0	1	0
15106	1	1	0	0	0	0	0	NA	NA	1	1	ENSG00000228149	RPL3P1	ENSG00000228149_neutrophils	21	35170180	37170180	0	0	0	0	0	0	0	0	0	0	0	0	0	0	0	0	0	0	0	0	0	0	0	0	0	1	0
15107	1	1	0	0	0	0	0	NA	NA	1	1	ENSG00000182022	CHST15	ENSG00000182022_neutrophils	10	123093598	125093598	0	0	0	0	0	0	0	0	0	0	0	0	0	0	0	0	0	0	0	0	0	0	0	0	0	1	0
15108	1	1	0	0	0	0	0	NA	NA	1	1	ENSG00000189319	FAM53B	ENSG00000189319_neutrophils	10	123744378	125744378	0	0	0	0	0	0	0	0	0	0	0	0	0	0	0	0	0	0	0	0	0	0	0	0	0	1	0
15109	1	1	0	0	0	0	0	NA	NA	1	1	ENSG00000132334	PTPRE	ENSG00000132334_neutrophils	10	126907103	128907103	0	0	0	0	0	0	0	0	0	0	0	0	0	0	0	0	0	0	0	0	0	0	0	0	0	1	0
15110	1	1	0	0	0	0	0	NA	NA	1	1	ENSG00000181192	DHTKD1	ENSG00000181192_neutrophils	10	11068954	13068954	0	0	0	0	0	0	0	0	0	0	0	0	0	0	0	0	0	0	0	0	0	0	0	0	0	1	0
15111	1	1	0	0	0	0	0	NA	NA	1	1	ENSG00000252438	ENSG00000252438	ENSG00000252438_neutrophils	10	11415928	13415928	0	0	0	0	0	0	0	0	0	0	0	0	0	0	0	0	0	0	0	0	0	0	0	0	0	1	0
15112	1	1	0	0	0	0	0	NA	NA	1	1	ENSG00000283699	MIR4481	ENSG00000283699_neutrophils	10	11653197	13653197	0	0	0	0	0	0	0	0	0	0	0	0	0	0	0	0	0	0	0	0	0	0	0	0	0	1	0
15113	1	1	0	0	0	0	0	NA	NA	1	1	ENSG00000165626	BEND7	ENSG00000165626_neutrophils	10	12529014	14529014	0	0	0	0	0	0	0	0	0	0	0	0	0	0	0	0	0	0	0	0	0	0	0	0	0	1	0
15114	1	1	0	0	0	0	0	NA	NA	1	1	ENSG00000065809	FAM107B	ENSG00000065809_neutrophils	10	13774897	15774897	0	0	0	0	0	0	0	0	0	0	0	0	0	0	0	0	0	0	0	0	0	0	0	0	0	1	0
15115	1	1	0	0	0	0	0	NA	NA	1	1	ENSG00000148481	MINDY3	ENSG00000148481_neutrophils	10	14860507	16860507	0	0	0	0	0	0	0	0	0	0	0	0	0	0	0	0	0	0	0	0	0	0	0	0	0	1	0
15116	1	1	0	0	0	0	0	NA	NA	1	1	ENSG00000180628	PCGF5	ENSG00000180628_neutrophils	10	90220663	92220663	0	0	0	0	0	0	0	0	0	0	0	0	0	0	0	0	0	0	0	0	0	0	0	0	0	1	0
15117	1	1	0	0	0	0	0	NA	NA	1	1	ENSG00000095564	BTAF1	ENSG00000095564_neutrophils	10	90923770	92923770	0	0	0	0	0	0	0	0	0	0	0	0	0	0	0	0	0	0	0	0	0	0	0	0	0	1	0
15118	1	1	0	0	0	0	0	NA	NA	1	1	ENSG00000175832	ETV4	ENSG00000175832_neutrophils	17	42546340	44546340	0	0	0	0	0	0	0	0	0	0	0	0	0	0	0	0	0	0	0	0	0	0	0	0	0	1	0
15119	1	1	0	0	0	0	0	NA	NA	1	1	ENSG00000148737	TCF7L2	ENSG00000148737_neutrophils	10	111950247	113950247	0	0	0	0	0	0	0	0	0	0	0	0	0	0	0	0	0	0	0	0	0	0	0	0	0	1	0
15120	1	1	0	0	0	0	0	NA	NA	1	1	ENSG00000165813	CCDC186	ENSG00000165813_neutrophils	10	113174203	115174203	0	0	0	0	0	0	0	0	0	0	0	0	0	0	0	0	0	0	0	0	0	0	0	0	0	1	0
15121	1	1	0	0	0	0	0	NA	NA	1	1	ENSG00000204161	TMEM273	ENSG00000204161_neutrophils	10	48188391	50188391	0	0	0	0	0	0	0	0	0	0	0	0	0	0	0	0	0	0	0	0	0	0	0	0	0	1	0
15122	1	1	0	0	0	0	0	NA	NA	1	1	ENSG00000177613	CSTF2T	ENSG00000177613_neutrophils	10	50699595	52699595	0	0	0	0	0	0	0	0	0	0	0	0	0	0	0	0	0	0	0	0	0	0	0	0	0	1	0
15123	1	1	0	0	0	0	0	NA	NA	1	1	ENSG00000148572	NRBF2	ENSG00000148572_neutrophils	10	62133328	64133328	0	0	0	0	0	0	0	0	0	0	0	0	0	0	0	0	0	0	0	0	0	0	0	0	0	1	0
15124	1	1	0	0	0	0	0	NA	NA	1	1	ENSG00000106733	NMRK1	ENSG00000106733_neutrophils	9	74088155	76088155	0	0	0	0	0	0	0	0	0	0	0	0	0	0	0	0	0	0	0	0	0	0	0	0	0	1	0
15125	1	1	0	0	0	0	0	NA	NA	1	1	ENSG00000099139	PCSK5	ENSG00000099139_neutrophils	9	74890673	76890673	0	0	0	0	0	0	0	0	0	0	0	0	0	0	0	0	0	0	0	0	0	0	0	0	0	1	0
15126	1	1	0	0	0	0	0	NA	NA	1	1	ENSG00000187210	GCNT1	ENSG00000187210_neutrophils	9	75459182	77459182	0	0	0	0	0	0	0	0	0	0	0	0	0	0	0	0	0	0	0	0	0	0	0	0	0	1	0
15127	1	1	0	0	0	0	0	NA	NA	1	1	ENSG00000136819	C9orf78	ENSG00000136819_neutrophils	9	128835275	130835275	0	0	0	0	0	0	0	0	0	0	0	0	0	0	0	0	0	0	0	0	0	0	0	0	0	1	0
15128	1	1	0	0	0	0	0	NA	NA	1	1	ENSG00000148358	GPR107	ENSG00000148358_neutrophils	9	129053906	131053906	0	0	0	0	0	0	0	0	0	0	0	0	0	0	0	0	0	0	0	0	0	0	0	0	0	1	0
15129	1	1	0	0	0	0	0	NA	NA	1	1	ENSG00000097007	ABL1	ENSG00000097007_neutrophils	9	129835254	131835254	0	0	0	0	0	0	0	0	0	0	0	0	0	0	0	0	0	0	0	0	0	0	0	0	0	1	0
15130	1	1	0	0	0	0	0	NA	NA	1	1	ENSG00000197321	SVIL	ENSG00000197321_neutrophils	10	28634971	30634971	0	0	0	0	0	0	0	0	0	0	0	0	0	0	0	0	0	0	0	0	0	0	0	0	0	1	0
15131	1	1	0	0	0	0	0	NA	NA	1	1	ENSG00000107968	MAP3K8	ENSG00000107968_neutrophils	10	29434184	31434184	0	0	0	0	0	0	0	0	0	0	0	0	0	0	0	0	0	0	0	0	0	0	0	0	0	1	0
15132	1	1	0	0	0	0	0	NA	NA	1	1	ENSG00000183621	ZNF438	ENSG00000183621_neutrophils	10	30031937	32031937	0	0	0	0	0	0	0	0	0	0	0	0	0	0	0	0	0	0	0	0	0	0	0	0	0	1	0
15133	1	1	0	0	0	0	0	NA	NA	1	1	ENSG00000014919	COX15	ENSG00000014919_neutrophils	10	98732127	100732127	0	0	0	0	0	0	0	0	0	0	0	0	0	0	0	0	0	0	0	0	0	0	0	0	0	1	0
15134	1	1	0	0	0	0	0	NA	NA	1	1	ENSG00000230224	PHBP9	ENSG00000230224_neutrophils	10	99248271	101248271	0	0	0	0	0	0	0	0	0	0	0	0	0	0	0	0	0	0	0	0	0	0	0	0	0	1	0
15135	1	1	0	0	0	0	0	NA	NA	1	1	ENSG00000196072	BLOC1S2	ENSG00000196072_neutrophils	10	99286680	101286680	0	0	0	0	0	0	0	0	0	0	0	0	0	0	0	0	0	0	0	0	0	0	0	0	0	1	0
15136	1	1	0	0	0	0	0	NA	NA	1	1	ENSG00000138279	ANXA7	ENSG00000138279_neutrophils	10	72414058	74414058	0	0	0	0	0	0	0	0	0	0	0	0	0	0	0	0	0	0	0	0	0	0	0	0	0	1	0
15137	1	1	0	0	0	0	0	NA	NA	1	1	ENSG00000172586	CHCHD1	ENSG00000172586_neutrophils	10	72782048	74782048	0	0	0	0	0	0	0	0	0	0	0	0	0	0	0	0	0	0	0	0	0	0	0	0	0	1	0
15138	1	1	0	0	0	0	0	NA	NA	1	1	ENSG00000165238	WNK2	ENSG00000165238_neutrophils	9	92184139	94184139	0	0	0	0	0	0	0	0	0	0	0	0	0	0	0	0	0	0	0	0	0	0	0	0	0	1	0
15139	1	1	0	0	0	0	0	NA	NA	1	1	ENSG00000188938	FAM120AOS	ENSG00000188938_neutrophils	9	92453581	94453581	0	0	0	0	0	0	0	0	0	0	0	0	0	0	0	0	0	0	0	0	0	0	0	0	0	1	0
15140	1	1	0	0	0	0	0	NA	NA	1	1	ENSG00000175787	ZNF169	ENSG00000175787_neutrophils	9	93259298	95259298	0	0	0	0	0	0	0	0	0	0	0	0	0	0	0	0	0	0	0	0	0	0	0	0	0	1	0
15141	1	1	0	0	0	0	0	NA	NA	1	1	ENSG00000148110	MFSD14B	ENSG00000148110_neutrophils	9	93374569	95374569	0	0	0	0	0	0	0	0	0	0	0	0	0	0	0	0	0	0	0	0	0	0	0	0	0	1	0
15142	1	1	0	0	0	0	0	NA	NA	1	1	ENSG00000136932	TRMO	ENSG00000136932_neutrophils	9	96922500	98922500	0	0	0	0	0	0	0	0	0	0	0	0	0	0	0	0	0	0	0	0	0	0	0	0	0	1	0
15143	1	1	0	0	0	0	0	NA	NA	1	1	ENSG00000106789	CORO2A	ENSG00000106789_neutrophils	9	97192637	99192637	0	0	0	0	0	0	0	0	0	0	0	0	0	0	0	0	0	0	0	0	0	0	0	0	0	1	0
15144	1	1	0	0	0	0	0	NA	NA	1	1	ENSG00000188566	NDOR1	ENSG00000188566_neutrophils	9	136205700	138205700	0	0	0	0	0	0	0	0	0	0	0	0	0	0	0	0	0	0	0	0	0	0	0	0	0	1	0
15145	1	1	0	0	0	0	0	NA	NA	1	1	ENSG00000137076	TLN1	ENSG00000137076_neutrophils	9	34732195	36732195	0	0	0	0	0	0	0	0	0	0	0	0	0	0	0	0	0	0	0	0	0	0	0	0	0	1	0
15146	1	1	0	0	0	0	0	NA	NA	1	1	ENSG00000281649	EBLN3P	ENSG00000281649_neutrophils	9	36079840	38079840	0	0	0	0	0	0	0	0	0	0	0	0	0	0	0	0	0	0	0	0	0	0	0	0	0	1	0
15147	1	1	0	0	0	0	0	NA	NA	1	1	ENSG00000155876	RRAGA	ENSG00000155876_neutrophils	9	18049427	20049427	0	0	0	0	0	0	0	0	0	0	0	0	0	0	0	0	0	0	0	0	0	0	0	0	0	1	0
15148	1	1	0	0	0	0	0	NA	NA	1	1	ENSG00000147872	PLIN2	ENSG00000147872_neutrophils	9	18127492	20127492	0	0	0	0	0	0	0	0	0	0	0	0	0	0	0	0	0	0	0	0	0	0	0	0	0	1	0
15149	1	1	0	0	0	0	0	NA	NA	1	1	ENSG00000137055	PLAA	ENSG00000137055_neutrophils	9	25947242	27947242	0	0	0	0	0	0	0	0	0	0	0	0	0	0	0	0	0	0	0	0	0	0	0	0	0	1	0
15150	1	1	0	0	0	0	0	NA	NA	1	1	ENSG00000285103	ENSG00000285103	ENSG00000285103_neutrophils	9	26529919	28529919	0	0	0	0	0	0	0	0	0	0	0	0	0	0	0	0	0	0	0	0	0	0	0	0	0	1	0
15151	1	1	0	0	0	0	0	NA	NA	1	1	ENSG00000122729	ACO1	ENSG00000122729_neutrophils	9	31384643	33384643	0	0	0	0	0	0	0	0	0	0	0	0	0	0	0	0	0	0	0	0	0	0	0	0	0	1	0
15152	1	1	0	0	0	0	0	NA	NA	1	1	ENSG00000119471	HSDL2	ENSG00000119471_neutrophils	9	111380108	113380108	0	0	0	0	0	0	0	0	0	0	0	0	0	0	0	0	0	0	0	0	0	0	0	0	0	1	0
15153	1	1	0	0	0	0	0	NA	NA	1	1	ENSG00000228278	ORM2	ENSG00000228278_neutrophils	9	113329869	115329869	0	0	0	0	0	0	0	0	0	0	0	0	0	0	0	0	0	0	0	0	0	0	0	0	0	1	0
15154	1	1	0	0	0	0	0	NA	NA	1	1	ENSG00000106948	AKNA	ENSG00000106948_neutrophils	9	113387982	115387982	0	0	0	0	0	0	0	0	0	0	0	0	0	0	0	0	0	0	0	0	0	0	0	0	0	1	0
15155	1	1	0	0	0	0	0	NA	NA	1	1	ENSG00000181634	TNFSF15	ENSG00000181634_neutrophils	9	113806039	115806039	0	0	0	0	0	0	0	0	0	0	0	0	0	0	0	0	0	0	0	0	0	0	0	0	0	1	0
15156	1	1	0	0	0	0	0	NA	NA	1	1	ENSG00000284977	ENSG00000284977	ENSG00000284977_neutrophils	9	116759513	118759513	0	0	0	0	0	0	0	0	0	0	0	0	0	0	0	0	0	0	0	0	0	0	0	0	0	1	0
15157	1	1	0	0	0	0	0	NA	NA	1	1	ENSG00000267519	MIR23AHG	ENSG00000267519_neutrophils	19	12842928	14842928	0	0	0	0	0	0	0	0	0	0	0	0	0	0	0	0	0	0	0	0	0	0	0	0	0	1	0
15158	1	1	0	0	0	0	0	NA	NA	1	1	ENSG00000141854	MISP3	ENSG00000141854_neutrophils	19	13072786	15072786	0	0	0	0	0	0	0	0	0	0	0	0	0	0	0	0	0	0	0	0	0	0	0	0	0	1	0
15159	1	1	0	0	0	0	0	NA	NA	1	1	ENSG00000160961	ZNF333	ENSG00000160961_neutrophils	19	13690048	15690048	0	0	0	0	0	0	0	0	0	0	0	0	0	0	0	0	0	0	0	0	0	0	0	0	0	1	0
15160	1	1	0	0	0	0	0	NA	NA	1	1	ENSG00000129450	SIGLEC9	ENSG00000129450_neutrophils	19	50124906	52124906	0	0	0	0	0	0	0	0	0	0	0	0	0	0	0	0	0	0	0	0	0	0	0	0	0	1	0
15161	1	1	0	0	0	0	0	NA	NA	1	1	ENSG00000064490	RFXANK	ENSG00000064490_neutrophils	19	18192258	20192258	0	0	0	0	0	0	0	0	0	0	0	0	0	0	0	0	0	0	0	0	0	0	0	0	0	1	0
15162	1	1	0	0	0	0	0	NA	NA	1	1	ENSG00000064547	LPAR2	ENSG00000064547_neutrophils	19	18628220	20628220	0	0	0	0	0	0	0	0	0	0	0	0	0	0	0	0	0	0	0	0	0	0	0	0	0	1	0
15163	1	1	0	0	0	0	0	NA	NA	1	1	ENSG00000081665	ZNF506	ENSG00000081665_neutrophils	19	18821750	20821750	0	0	0	0	0	0	0	0	0	0	0	0	0	0	0	0	0	0	0	0	0	0	0	0	0	1	0
15164	1	1	0	0	0	0	0	NA	NA	1	1	ENSG00000189430	NCR1	ENSG00000189430_neutrophils	19	53906148	55906148	0	0	0	0	0	0	0	0	0	0	0	0	0	0	0	0	0	0	0	0	0	0	0	0	0	1	0
15165	1	1	0	0	0	0	0	NA	NA	1	1	ENSG00000167634	NLRP7	ENSG00000167634_neutrophils	19	53947505	55947505	0	0	0	0	0	0	0	0	0	0	0	0	0	0	0	0	0	0	0	0	0	0	0	0	0	1	0
15166	1	1	0	0	0	0	0	NA	NA	1	1	ENSG00000133247	KMT5C	ENSG00000133247_neutrophils	19	54339876	56339876	0	0	0	0	0	0	0	0	0	0	0	0	0	0	0	0	0	0	0	0	0	0	0	0	0	1	0
15167	1	1	0	0	0	0	0	NA	NA	1	1	ENSG00000160471	COX6B2	ENSG00000160471_neutrophils	19	54354719	56354719	0	0	0	0	0	0	0	0	0	0	0	0	0	0	0	0	0	0	0	0	0	0	0	0	0	1	0
15168	1	1	0	0	0	0	0	NA	NA	1	1	ENSG00000268618	ENSG00000268618	ENSG00000268618_neutrophils	19	7549506	9549506	0	0	0	0	0	0	0	0	0	0	0	0	0	0	0	0	0	0	0	0	0	0	0	0	0	1	0
15169	1	1	0	0	0	0	0	NA	NA	1	1	ENSG00000188321	ZNF559	ENSG00000188321_neutrophils	19	8324179	10324179	0	0	0	0	0	0	0	0	0	0	0	0	0	0	0	0	0	0	0	0	0	0	0	0	0	1	0
15170	1	1	0	0	0	0	0	NA	NA	1	1	ENSG00000174652	ZNF266	ENSG00000174652_neutrophils	19	8435573	10435573	0	0	0	0	0	0	0	0	0	0	0	0	0	0	0	0	0	0	0	0	0	0	0	0	0	1	0
15171	1	1	0	0	0	0	0	NA	NA	1	1	ENSG00000124459	ZNF45	ENSG00000124459_neutrophils	19	42935282	44935282	0	0	0	0	0	0	0	0	0	0	0	0	0	0	0	0	0	0	0	0	0	0	0	0	0	1	0
15172	1	1	0	0	0	0	0	NA	NA	1	1	ENSG00000204920	ZNF155	ENSG00000204920_neutrophils	19	42984188	44984188	0	0	0	0	0	0	0	0	0	0	0	0	0	0	0	0	0	0	0	0	0	0	0	0	0	1	0
15173	1	1	0	0	0	0	0	NA	NA	1	1	ENSG00000186026	ZNF284	ENSG00000186026_neutrophils	19	43072159	45072159	0	0	0	0	0	0	0	0	0	0	0	0	0	0	0	0	0	0	0	0	0	0	0	0	0	1	0
15174	1	1	0	0	0	0	0	NA	NA	1	1	ENSG00000216588	IGSF23	ENSG00000216588_neutrophils	19	43613563	45613563	0	0	0	0	0	0	0	0	0	0	0	0	0	0	0	0	0	0	0	0	0	0	0	0	0	1	0
15175	1	1	0	0	0	0	0	NA	NA	1	1	ENSG00000127511	SIN3B	ENSG00000127511_neutrophils	19	15829398	17829398	0	0	0	0	0	0	0	0	0	0	0	0	0	0	0	0	0	0	0	0	0	0	0	0	0	1	0
15176	1	1	0	0	0	0	0	NA	NA	1	1	ENSG00000130312	MRPL34	ENSG00000130312_neutrophils	19	16305872	18305872	0	0	0	0	0	0	0	0	0	0	0	0	0	0	0	0	0	0	0	0	0	0	0	0	0	1	0
15177	1	1	0	0	0	0	0	NA	NA	1	1	ENSG00000135655	USP15	ENSG00000135655_neutrophils	12	61260404	63260404	0	0	0	0	0	0	0	0	0	0	0	0	0	0	0	0	0	0	0	0	0	0	0	0	0	1	0
15178	1	1	0	0	0	0	0	NA	NA	1	1	ENSG00000061987	MON2	ENSG00000061987_neutrophils	12	61466826	63466826	0	0	0	0	0	0	0	0	0	0	0	0	0	0	0	0	0	0	0	0	0	0	0	0	0	1	0
15179	1	1	0	0	0	0	0	NA	NA	1	1	ENSG00000233321	LINC02669	ENSG00000233321_neutrophils	10	2502851	4502851	0	0	0	0	0	0	0	0	0	0	0	0	0	0	0	0	0	0	0	0	0	0	0	0	0	1	0
15180	1	1	0	0	0	0	0	NA	NA	1	1	ENSG00000196372	ASB13	ENSG00000196372_neutrophils	10	4666595	6666595	0	0	0	0	0	0	0	0	0	0	0	0	0	0	0	0	0	0	0	0	0	0	0	0	0	1	0
15181	1	1	0	0	0	0	0	NA	NA	1	1	ENSG00000170525	PFKFB3	ENSG00000170525_neutrophils	10	5202932	7202932	0	0	0	0	0	0	0	0	0	0	0	0	0	0	0	0	0	0	0	0	0	0	0	0	0	1	0
15182	1	1	0	0	0	0	0	NA	NA	1	1	ENSG00000170954	ZNF415	ENSG00000170954_neutrophils	19	52132910	54132910	0	0	0	0	0	0	0	0	0	0	0	0	0	0	0	0	0	0	0	0	0	0	0	0	0	1	0
15183	1	1	0	0	0	0	0	NA	NA	1	1	ENSG00000131943	C19orf12	ENSG00000131943_neutrophils	19	28715261	30715261	0	0	0	0	0	0	0	0	0	0	0	0	0	0	0	0	0	0	0	0	0	0	0	0	0	1	0
15184	1	1	0	0	0	0	0	NA	NA	1	1	ENSG00000121297	TSHZ3	ENSG00000121297_neutrophils	19	30349436	32349436	0	0	0	0	0	0	0	0	0	0	0	0	0	0	0	0	0	0	0	0	0	0	0	0	0	1	0
15185	1	1	0	0	0	0	0	NA	NA	1	1	ENSG00000105185	PDCD5	ENSG00000105185_neutrophils	19	31581190	33581190	0	0	0	0	0	0	0	0	0	0	0	0	0	0	0	0	0	0	0	0	0	0	0	0	0	1	0
15186	1	1	0	0	0	0	0	NA	NA	1	1	ENSG00000121289	CEP89	ENSG00000121289_neutrophils	19	31971958	33971958	0	0	0	0	0	0	0	0	0	0	0	0	0	0	0	0	0	0	0	0	0	0	0	0	0	1	0
15187	1	1	0	0	0	0	0	NA	NA	1	1	ENSG00000131941	RHPN2	ENSG00000131941_neutrophils	19	32064888	34064888	0	0	0	0	0	0	0	0	0	0	0	0	0	0	0	0	0	0	0	0	0	0	0	0	0	1	0
15188	1	1	0	0	0	0	0	NA	NA	1	1	ENSG00000105711	SCN1B	ENSG00000105711_neutrophils	19	34030470	36030470	0	0	0	0	0	0	0	0	0	0	0	0	0	0	0	0	0	0	0	0	0	0	0	0	0	1	0
15189	1	1	0	0	0	0	0	NA	NA	1	1	ENSG00000171606	ZNF274	ENSG00000171606_neutrophils	19	57183061	59183061	0	0	0	0	0	0	0	0	0	0	0	0	0	0	0	0	0	0	0	0	0	0	0	0	0	1	0
15190	1	1	0	0	0	0	0	NA	NA	1	1	ENSG00000083812	ZNF324	ENSG00000083812_neutrophils	19	57467080	59467080	0	0	0	0	0	0	0	0	0	0	0	0	0	0	0	0	0	0	0	0	0	0	0	0	0	1	0
15191	1	1	0	0	0	0	0	NA	NA	1	1	ENSG00000105518	TMEM205	ENSG00000105518_neutrophils	19	10346268	12346268	0	0	0	0	0	0	0	0	0	0	0	0	0	0	0	0	0	0	0	0	0	0	0	0	0	1	0
15192	1	1	0	0	0	0	0	NA	NA	1	1	ENSG00000178980	SELENOW	ENSG00000178980_neutrophils	19	46778703	48778703	0	0	0	0	0	0	0	0	0	0	0	0	0	0	0	0	0	0	0	0	0	0	0	0	0	1	0
15193	1	1	0	0	0	0	0	NA	NA	1	1	ENSG00000268001	CARD8-AS1	ENSG00000268001_neutrophils	19	47255675	49255675	0	0	0	0	0	0	0	0	0	0	0	0	0	0	0	0	0	0	0	0	0	0	0	0	0	1	0
15194	1	1	0	0	0	0	0	NA	NA	1	1	ENSG00000105483	CARD8	ENSG00000105483_neutrophils	19	47255912	49255912	0	0	0	0	0	0	0	0	0	0	0	0	0	0	0	0	0	0	0	0	0	0	0	0	0	1	0
15195	1	1	0	0	0	0	0	NA	NA	1	1	ENSG00000214456	PLIN5	ENSG00000214456_neutrophils	19	3535224	5535224	0	0	0	0	0	0	0	0	0	0	0	0	0	0	0	0	0	0	0	0	0	0	0	0	0	1	0
15196	1	1	0	0	0	0	0	NA	NA	1	1	ENSG00000105426	PTPRS	ENSG00000105426_neutrophils	19	4340812	6340812	0	0	0	0	0	0	0	0	0	0	0	0	0	0	0	0	0	0	0	0	0	0	0	0	0	1	0
15197	1	1	0	0	0	0	0	NA	NA	1	1	ENSG00000167565	SERTAD3	ENSG00000167565_neutrophils	19	39444335	41444335	0	0	0	0	0	0	0	0	0	0	0	0	0	0	0	0	0	0	0	0	0	0	0	0	0	1	0
15198	1	1	0	0	0	0	0	NA	NA	1	1	ENSG00000077312	SNRPA	ENSG00000077312_neutrophils	19	39751203	41751203	0	0	0	0	0	0	0	0	0	0	0	0	0	0	0	0	0	0	0	0	0	0	0	0	0	1	0
15199	1	1	0	0	0	0	0	NA	NA	1	1	ENSG00000142046	TMEM91	ENSG00000142046_neutrophils	19	40376533	42376533	0	0	0	0	0	0	0	0	0	0	0	0	0	0	0	0	0	0	0	0	0	0	0	0	0	1	0
15200	1	1	0	0	0	0	0	NA	NA	1	1	ENSG00000077348	EXOSC5	ENSG00000077348_neutrophils	19	40397359	42397359	0	0	0	0	0	0	0	0	0	0	0	0	0	0	0	0	0	0	0	0	0	0	0	0	0	1	0
15201	1	1	0	0	0	0	0	NA	NA	1	1	ENSG00000188305	PEAK3	ENSG00000188305_neutrophils	19	1282175	3282175	0	0	0	0	0	0	0	0	0	0	0	0	0	0	0	0	0	0	0	0	0	0	0	0	0	1	0
15202	1	1	0	0	0	0	0	NA	NA	1	1	ENSG00000189042	ZNF567	ENSG00000189042_neutrophils	19	35687612	37687612	0	0	0	0	0	0	0	0	0	0	0	0	0	0	0	0	0	0	0	0	0	0	0	0	0	1	0
15203	1	1	0	0	0	0	0	NA	NA	1	1	ENSG00000167642	SPINT2	ENSG00000167642_neutrophils	19	37264573	39264573	0	0	0	0	0	0	0	0	0	0	0	0	0	0	0	0	0	0	0	0	0	0	0	0	0	1	0
15204	1	1	0	0	0	0	0	NA	NA	1	1	ENSG00000116062	MSH6	ENSG00000116062_neutrophils	2	46783145	48783145	0	0	0	0	0	0	0	0	0	0	0	0	0	0	0	0	0	0	0	0	0	0	0	0	0	1	0
15205	1	1	0	0	0	0	0	NA	NA	1	1	ENSG00000170802	FOXN2	ENSG00000170802_neutrophils	2	47314682	49314682	0	0	0	0	0	0	0	0	0	0	0	0	0	0	0	0	0	0	0	0	0	0	0	0	0	1	0
15206	1	1	0	0	0	0	0	NA	NA	1	1	ENSG00000143942	CHAC2	ENSG00000143942_neutrophils	2	52767804	54767804	0	0	0	0	0	0	0	0	0	0	0	0	0	0	0	0	0	0	0	0	0	0	0	0	0	1	0
15207	1	1	0	0	0	0	0	NA	NA	1	1	ENSG00000115239	ASB3	ENSG00000115239_neutrophils	2	52786953	54786953	0	0	0	0	0	0	0	0	0	0	0	0	0	0	0	0	0	0	0	0	0	0	0	0	0	1	0
15208	1	1	0	0	0	0	0	NA	NA	1	1	ENSG00000233266	HMGB1P31	ENSG00000233266_neutrophils	2	53051334	55051334	0	0	0	0	0	0	0	0	0	0	0	0	0	0	0	0	0	0	0	0	0	0	0	0	0	1	0
15209	1	1	0	0	0	0	0	NA	NA	1	1	ENSG00000115310	RTN4	ENSG00000115310_neutrophils	2	54050451	56050451	0	0	0	0	0	0	0	0	0	0	0	0	0	0	0	0	0	0	0	0	0	0	0	0	0	1	0
15210	1	1	0	0	0	0	0	NA	NA	1	1	ENSG00000143947	RPS27A	ENSG00000143947_neutrophils	2	54232688	56232688	0	0	0	0	0	0	0	0	0	0	0	0	0	0	0	0	0	0	0	0	0	0	0	0	0	1	0
15211	1	1	0	0	0	0	0	NA	NA	1	1	ENSG00000163328	GPR155	ENSG00000163328_neutrophils	2	173487029	175487029	0	0	0	0	0	0	0	0	0	0	0	0	0	0	0	0	0	0	0	0	0	0	0	0	0	1	0
15212	1	1	0	0	0	0	0	NA	NA	1	1	ENSG00000196659	TTC30B	ENSG00000196659_neutrophils	2	176552796	178552796	0	0	0	0	0	0	0	0	0	0	0	0	0	0	0	0	0	0	0	0	0	0	0	0	0	1	0
15213	1	1	0	0	0	0	0	NA	NA	1	1	ENSG00000079156	OSBPL6	ENSG00000079156_neutrophils	2	177194512	179194512	0	0	0	0	0	0	0	0	0	0	0	0	0	0	0	0	0	0	0	0	0	0	0	0	0	1	0
15214	1	1	0	0	0	0	0	NA	NA	1	1	ENSG00000288948	ENSG00000288948	ENSG00000288948_neutrophils	2	100797890	102797890	0	0	0	0	0	0	0	0	0	0	0	0	0	0	0	0	0	0	0	0	0	0	0	0	0	1	0
15215	1	1	0	0	0	0	0	NA	NA	1	1	ENSG00000198075	SULT1C4	ENSG00000198075_neutrophils	2	107377954	109377954	0	0	0	0	0	0	0	0	0	0	0	0	0	0	0	0	0	0	0	0	0	0	0	0	0	1	0
15216	1	1	0	0	0	0	0	NA	NA	1	1	ENSG00000132323	ILKAP	ENSG00000132323_neutrophils	2	237203695	239203695	0	0	0	0	0	0	0	0	0	0	0	0	0	0	0	0	0	0	0	0	0	0	0	0	0	1	0
15217	1	1	0	0	0	0	0	NA	NA	1	1	ENSG00000065802	ASB1	ENSG00000065802_neutrophils	2	237426927	239426927	0	0	0	0	0	0	0	0	0	0	0	0	0	0	0	0	0	0	0	0	0	0	0	0	0	1	0
15218	1	1	0	0	0	0	0	NA	NA	1	1	ENSG00000288082	ENSG00000288082	ENSG00000288082_neutrophils	2	238496697	240496697	0	0	0	0	0	0	0	0	0	0	0	0	0	0	0	0	0	0	0	0	0	0	0	0	0	1	0
15219	1	1	0	0	0	0	0	NA	NA	1	1	ENSG00000168385	SEPTIN2	ENSG00000168385_neutrophils	2	240315925	242315925	0	0	0	0	0	0	0	0	0	0	0	0	0	0	0	0	0	0	0	0	0	0	0	0	0	1	0
15220	1	1	0	0	0	0	0	NA	NA	1	1	ENSG00000220804	LINC01881	ENSG00000220804_neutrophils	2	241094894	243094894	0	0	0	0	0	0	0	0	0	0	0	0	0	0	0	0	0	0	0	0	0	0	0	0	0	1	0
15221	1	1	0	0	0	0	0	NA	NA	1	1	ENSG00000115756	HPCAL1	ENSG00000115756_neutrophils	2	9302904	11302904	0	0	0	0	0	0	0	0	0	0	0	0	0	0	0	0	0	0	0	0	0	0	0	0	0	1	0
15222	1	1	0	0	0	0	0	NA	NA	1	1	ENSG00000115761	NOL10	ENSG00000115761_neutrophils	2	9689975	11689975	0	0	0	0	0	0	0	0	0	0	0	0	0	0	0	0	0	0	0	0	0	0	0	0	0	1	0
15223	1	1	0	0	0	0	0	NA	NA	1	1	ENSG00000146556	WASH2P	ENSG00000146556_neutrophils	2	112588550	114588550	0	0	0	0	0	0	0	0	0	0	0	0	0	0	0	0	0	0	0	0	0	0	0	0	0	1	0
15224	1	1	0	0	0	0	0	NA	NA	1	1	ENSG00000169764	UGP2	ENSG00000169764_neutrophils	2	62841896	64841896	0	0	0	0	0	0	0	0	0	0	0	0	0	0	0	0	0	0	0	0	0	0	0	0	0	1	0
15225	1	1	0	0	0	0	0	NA	NA	1	1	ENSG00000119844	AFTPH	ENSG00000119844_neutrophils	2	63524305	65524305	0	0	0	0	0	0	0	0	0	0	0	0	0	0	0	0	0	0	0	0	0	0	0	0	0	1	0
15226	1	1	0	0	0	0	0	NA	NA	1	1	ENSG00000011523	CEP68	ENSG00000011523_neutrophils	2	64056416	66056416	0	0	0	0	0	0	0	0	0	0	0	0	0	0	0	0	0	0	0	0	0	0	0	0	0	1	0
15227	1	1	0	0	0	0	0	NA	NA	1	1	ENSG00000138071	ACTR2	ENSG00000138071_neutrophils	2	64227831	66227831	0	0	0	0	0	0	0	0	0	0	0	0	0	0	0	0	0	0	0	0	0	0	0	0	0	1	0
15228	1	1	0	0	0	0	0	NA	NA	1	1	ENSG00000109332	UBE2D3	ENSG00000109332_neutrophils	4	101827551	103827551	0	0	0	0	0	0	0	0	0	0	0	0	0	0	0	0	0	0	0	0	0	0	0	0	0	1	0
15229	1	1	0	0	0	0	0	NA	NA	1	1	ENSG00000150938	CRIM1	ENSG00000150938_neutrophils	2	35355778	37355778	0	0	0	0	0	0	0	0	0	0	0	0	0	0	0	0	0	0	0	0	0	0	0	0	0	1	0
15230	1	1	0	0	0	0	0	NA	NA	1	1	ENSG00000119787	ATL2	ENSG00000119787_neutrophils	2	37377273	39377273	0	0	0	0	0	0	0	0	0	0	0	0	0	0	0	0	0	0	0	0	0	0	0	0	0	1	0
15231	1	1	0	0	0	0	0	NA	NA	1	1	ENSG00000136541	ERMN	ENSG00000136541_neutrophils	2	156325824	158325824	0	0	0	0	0	0	0	0	0	0	0	0	0	0	0	0	0	0	0	0	0	0	0	0	0	1	0
15232	1	1	0	0	0	0	0	NA	NA	1	1	ENSG00000124496	TRERF1	ENSG00000124496_neutrophils	6	41452045	43452045	0	0	0	0	0	0	0	0	0	0	0	0	0	0	0	0	0	0	0	0	0	0	0	0	0	1	0
15233	1	1	0	0	0	0	0	NA	NA	1	1	ENSG00000112619	PRPH2	ENSG00000112619_neutrophils	6	41722597	43722597	0	0	0	0	0	0	0	0	0	0	0	0	0	0	0	0	0	0	0	0	0	0	0	0	0	1	0
15234	1	1	0	0	0	0	0	NA	NA	1	1	ENSG00000137161	CNPY3	ENSG00000137161_neutrophils	6	41929480	43929480	0	0	0	0	0	0	0	0	0	0	0	0	0	0	0	0	0	0	0	0	0	0	0	0	0	1	0
15235	1	1	0	0	0	0	0	NA	NA	1	1	ENSG00000124733	MEA1	ENSG00000124733_neutrophils	6	42013946	44013946	0	0	0	0	0	0	0	0	0	0	0	0	0	0	0	0	0	0	0	0	0	0	0	0	0	1	0
15236	1	1	0	0	0	0	0	NA	NA	1	1	ENSG00000124541	RRP36	ENSG00000124541_neutrophils	6	42021623	44021623	0	0	0	0	0	0	0	0	0	0	0	0	0	0	0	0	0	0	0	0	0	0	0	0	0	1	0
15237	1	1	0	0	0	0	0	NA	NA	1	1	ENSG00000085449	WDFY1	ENSG00000085449_neutrophils	2	222945335	224945335	0	0	0	0	0	0	0	0	0	0	0	0	0	0	0	0	0	0	0	0	0	0	0	0	0	1	0
15238	1	1	0	0	0	0	0	NA	NA	1	1	ENSG00000225963	ENSG00000225963	ENSG00000225963_neutrophils	2	229121370	231121370	0	0	0	0	0	0	0	0	0	0	0	0	0	0	0	0	0	0	0	0	0	0	0	0	0	1	0
15239	1	1	0	0	0	0	0	NA	NA	1	1	ENSG00000137462	TLR2	ENSG00000137462_neutrophils	4	152684280	154684280	0	0	0	0	0	0	0	0	0	0	0	0	0	0	0	0	0	0	0	0	0	0	0	0	0	1	0
15240	1	1	0	0	0	0	0	NA	NA	1	1	ENSG00000249309	ENSG00000249309	ENSG00000249309_neutrophils	4	152720327	154720327	0	0	0	0	0	0	0	0	0	0	0	0	0	0	0	0	0	0	0	0	0	0	0	0	0	1	0
15241	1	1	0	0	0	0	0	NA	NA	1	1	ENSG00000289534	ENSG00000289534	ENSG00000289534_neutrophils	2	133201818	135201818	0	0	0	0	0	0	0	0	0	0	0	0	0	0	0	0	0	0	0	0	0	0	0	0	0	1	0
15242	1	1	0	0	0	0	0	NA	NA	1	1	ENSG00000236300	MTND4LP12	ENSG00000236300_neutrophils	2	142098417	144098417	0	0	0	0	0	0	0	0	0	0	0	0	0	0	0	0	0	0	0	0	0	0	0	0	0	1	0
15243	1	1	0	0	0	0	0	NA	NA	1	1	ENSG00000225476	MTCO3P5	ENSG00000225476_neutrophils	2	142099933	144099933	0	0	0	0	0	0	0	0	0	0	0	0	0	0	0	0	0	0	0	0	0	0	0	0	0	1	0
15244	1	1	0	0	0	0	0	NA	NA	1	1	ENSG00000164120	HPGD	ENSG00000164120_neutrophils	4	173522488	175522488	0	0	0	0	0	0	0	0	0	0	0	0	0	0	0	0	0	0	0	0	0	0	0	0	0	1	0
15245	1	1	0	0	0	0	0	NA	NA	1	1	ENSG00000271646	IRF2-DT	ENSG00000271646_neutrophils	4	183474802	185474802	0	0	0	0	0	0	0	0	0	0	0	0	0	0	0	0	0	0	0	0	0	0	0	0	0	1	0
15246	1	1	0	0	0	0	0	NA	NA	1	1	ENSG00000271538	LINC02427	ENSG00000271538_neutrophils	4	183537626	185537626	0	0	0	0	0	0	0	0	0	0	0	0	0	0	0	0	0	0	0	0	0	0	0	0	0	1	0
15247	1	1	0	0	0	0	0	NA	NA	1	1	ENSG00000164305	CASP3	ENSG00000164305_neutrophils	4	183649447	185649447	0	0	0	0	0	0	0	0	0	0	0	0	0	0	0	0	0	0	0	0	0	0	0	0	0	1	0
15248	1	1	0	0	0	0	0	NA	NA	1	1	ENSG00000251230	MIR3945HG	ENSG00000251230_neutrophils	4	183855751	185855751	0	0	0	0	0	0	0	0	0	0	0	0	0	0	0	0	0	0	0	0	0	0	0	0	0	1	0
15249	1	1	0	0	0	0	0	NA	NA	1	1	ENSG00000117523	PRRC2C	ENSG00000117523_neutrophils	1	170485530	172485530	0	0	0	0	0	0	0	0	0	0	0	0	0	0	0	0	0	0	0	0	0	0	0	0	0	1	0
15250	1	1	0	0	0	0	0	NA	NA	1	1	ENSG00000094975	SUCO	ENSG00000094975_neutrophils	1	171533150	173533150	0	0	0	0	0	0	0	0	0	0	0	0	0	0	0	0	0	0	0	0	0	0	0	0	0	1	0
15251	1	1	0	0	0	0	0	NA	NA	1	1	ENSG00000236535	RC3H1-IT1	ENSG00000236535_neutrophils	1	173016206	175016206	0	0	0	0	0	0	0	0	0	0	0	0	0	0	0	0	0	0	0	0	0	0	0	0	0	1	0
15252	1	1	0	0	0	0	0	NA	NA	1	1	ENSG00000138750	NUP54	ENSG00000138750_neutrophils	4	75148397	77148397	0	0	0	0	0	0	0	0	0	0	0	0	0	0	0	0	0	0	0	0	0	0	0	0	0	1	0
15253	1	1	0	0	0	0	0	NA	NA	1	1	ENSG00000138760	SCARB2	ENSG00000138760_neutrophils	4	75213824	77213824	0	0	0	0	0	0	0	0	0	0	0	0	0	0	0	0	0	0	0	0	0	0	0	0	0	1	0
15254	1	1	0	0	0	0	0	NA	NA	1	1	ENSG00000235903	CPB2-AS1	ENSG00000235903_neutrophils	13	45052497	47052497	0	0	0	0	0	0	0	0	0	0	0	0	0	0	0	0	0	0	0	0	0	0	0	0	0	1	0
15255	1	1	0	0	0	0	0	NA	NA	1	1	ENSG00000165389	SPTSSA	ENSG00000165389_neutrophils	14	33462240	35462240	0	0	0	0	0	0	0	0	0	0	0	0	0	0	0	0	0	0	0	0	0	0	0	0	0	1	0
15256	1	1	0	0	0	0	0	NA	NA	1	1	ENSG00000258738	BAZ1A-AS1	ENSG00000258738_neutrophils	14	33874343	35874343	0	0	0	0	0	0	0	0	0	0	0	0	0	0	0	0	0	0	0	0	0	0	0	0	0	1	0
15257	1	1	0	0	0	0	0	NA	NA	1	1	ENSG00000279434	ENSG00000279434	ENSG00000279434_neutrophils	14	34086035	36086035	0	0	0	0	0	0	0	0	0	0	0	0	0	0	0	0	0	0	0	0	0	0	0	0	0	1	0
15258	1	1	0	0	0	0	0	NA	NA	1	1	ENSG00000151332	MBIP	ENSG00000151332_neutrophils	14	35320637	37320637	0	0	0	0	0	0	0	0	0	0	0	0	0	0	0	0	0	0	0	0	0	0	0	0	0	1	0
15259	1	1	0	0	0	0	0	NA	NA	1	1	ENSG00000250317	SMIM20	ENSG00000250317_neutrophils	4	24914220	26914220	0	0	0	0	0	0	0	0	0	0	0	0	0	0	0	0	0	0	0	0	0	0	0	0	0	1	0
15260	1	1	0	0	0	0	0	NA	NA	1	1	ENSG00000109689	STIM2	ENSG00000109689_neutrophils	4	25860841	27860841	0	0	0	0	0	0	0	0	0	0	0	0	0	0	0	0	0	0	0	0	0	0	0	0	0	1	0
15261	1	1	0	0	0	0	0	NA	NA	1	1	ENSG00000047365	ARAP2	ENSG00000047365_neutrophils	4	35244514	37244514	0	0	0	0	0	0	0	0	0	0	0	0	0	0	0	0	0	0	0	0	0	0	0	0	0	1	0
15262	1	1	0	0	0	0	0	NA	NA	1	1	ENSG00000065882	TBC1D1	ENSG00000065882_neutrophils	4	36891084	38891084	0	0	0	0	0	0	0	0	0	0	0	0	0	0	0	0	0	0	0	0	0	0	0	0	0	1	0
15263	1	1	0	0	0	0	0	NA	NA	1	1	ENSG00000258602	LINC01629	ENSG00000258602_neutrophils	14	75959638	77959638	0	0	0	0	0	0	0	0	0	0	0	0	0	0	0	0	0	0	0	0	0	0	0	0	0	1	0
15264	1	1	0	0	0	0	0	NA	NA	1	1	ENSG00000119669	IRF2BPL	ENSG00000119669_neutrophils	14	76028708	78028708	0	0	0	0	0	0	0	0	0	0	0	0	0	0	0	0	0	0	0	0	0	0	0	0	0	1	0
15265	1	1	0	0	0	0	0	NA	NA	1	1	ENSG00000100580	TMED8	ENSG00000100580_neutrophils	14	76377094	78377094	0	0	0	0	0	0	0	0	0	0	0	0	0	0	0	0	0	0	0	0	0	0	0	0	0	1	0
15266	1	1	0	0	0	0	0	NA	NA	1	1	ENSG00000054983	GALC	ENSG00000054983_neutrophils	14	86993182	88993182	0	0	0	0	0	0	0	0	0	0	0	0	0	0	0	0	0	0	0	0	0	0	0	0	0	1	0
15267	1	1	0	0	0	0	0	NA	NA	1	1	ENSG00000153487	ING1	ENSG00000153487_neutrophils	13	109713700	111713700	0	0	0	0	0	0	0	0	0	0	0	0	0	0	0	0	0	0	0	0	0	0	0	0	0	1	0
15268	1	1	0	0	0	0	0	NA	NA	1	1	ENSG00000088448	ANKRD10	ENSG00000088448_neutrophils	13	109915069	111915069	0	0	0	0	0	0	0	0	0	0	0	0	0	0	0	0	0	0	0	0	0	0	0	0	0	1	0
15269	1	1	0	0	0	0	0	NA	NA	1	1	ENSG00000126216	TUBGCP3	ENSG00000126216_neutrophils	13	111588153	113588153	0	0	0	0	0	0	0	0	0	0	0	0	0	0	0	0	0	0	0	0	0	0	0	0	0	1	0
15270	1	1	0	0	0	0	0	NA	NA	1	1	ENSG00000027075	PRKCH	ENSG00000027075_neutrophils	14	60321579	62321579	0	0	0	0	0	0	0	0	0	0	0	0	0	0	0	0	0	0	0	0	0	0	0	0	0	1	0
15271	1	1	0	0	0	0	0	NA	NA	1	1	ENSG00000054654	SYNE2	ENSG00000054654_neutrophils	14	62853004	64853004	0	0	0	0	0	0	0	0	0	0	0	0	0	0	0	0	0	0	0	0	0	0	0	0	0	1	0
15272	1	1	0	0	0	0	0	NA	NA	1	1	ENSG00000140009	ESR2	ENSG00000140009_neutrophils	14	63294371	65294371	0	0	0	0	0	0	0	0	0	0	0	0	0	0	0	0	0	0	0	0	0	0	0	0	0	1	0
15273	1	1	0	0	0	0	0	NA	NA	1	1	ENSG00000070182	SPTB	ENSG00000070182_neutrophils	14	63879907	65879907	0	0	0	0	0	0	0	0	0	0	0	0	0	0	0	0	0	0	0	0	0	0	0	0	0	1	0
15274	1	1	0	0	0	0	0	NA	NA	1	1	ENSG00000185215	TNFAIP2	ENSG00000185215_neutrophils	14	102123461	104123461	0	0	0	0	0	0	0	0	0	0	0	0	0	0	0	0	0	0	0	0	0	0	0	0	0	1	0
15275	1	1	0	0	0	0	0	NA	NA	1	1	ENSG00000184990	SIVA1	ENSG00000184990_neutrophils	14	103753147	105753147	0	0	0	0	0	0	0	0	0	0	0	0	0	0	0	0	0	0	0	0	0	0	0	0	0	1	0
15276	1	1	0	0	0	0	0	NA	NA	1	1	ENSG00000142208	AKT1	ENSG00000142208_neutrophils	14	103795748	105795748	0	0	0	0	0	0	0	0	0	0	0	0	0	0	0	0	0	0	0	0	0	0	0	0	0	1	0
15277	1	1	0	0	0	0	0	NA	NA	1	1	ENSG00000122033	MTIF3	ENSG00000122033_neutrophils	13	26450564	28450564	0	0	0	0	0	0	0	0	0	0	0	0	0	0	0	0	0	0	0	0	0	0	0	0	0	1	0
15278	1	1	0	0	0	0	0	NA	NA	1	1	ENSG00000186184	POLR1D	ENSG00000186184_neutrophils	13	26621892	28621892	0	0	0	0	0	0	0	0	0	0	0	0	0	0	0	0	0	0	0	0	0	0	0	0	0	1	0
15279	1	1	0	0	0	0	0	NA	NA	1	1	ENSG00000197324	LRP10	ENSG00000197324_neutrophils	14	21871740	23871740	0	0	0	0	0	0	0	0	0	0	0	0	0	0	0	0	0	0	0	0	0	0	0	0	0	1	0
15280	1	1	0	0	0	0	0	NA	NA	1	1	ENSG00000116871	MAP7D1	ENSG00000116871_neutrophils	1	35156160	37156160	0	0	0	0	0	0	0	0	0	0	0	0	0	0	0	0	0	0	0	0	0	0	0	0	0	1	0
15281	1	1	0	0	0	0	0	NA	NA	1	1	ENSG00000116922	C1orf109	ENSG00000116922_neutrophils	1	36690529	38690529	0	0	0	0	0	0	0	0	0	0	0	0	0	0	0	0	0	0	0	0	0	0	0	0	0	1	0
15282	1	1	0	0	0	0	0	NA	NA	1	1	ENSG00000063978	RNF4	ENSG00000063978_neutrophils	4	1469106	3469106	0	0	0	0	0	0	0	0	0	0	0	0	0	0	0	0	0	0	0	0	0	0	0	0	0	1	0
15283	1	1	0	0	0	0	0	NA	NA	1	1	ENSG00000125386	FAM193A	ENSG00000125386_neutrophils	4	1536647	3536647	0	0	0	0	0	0	0	0	0	0	0	0	0	0	0	0	0	0	0	0	0	0	0	0	0	1	0
15284	1	1	0	0	0	0	0	NA	NA	1	1	ENSG00000109736	MFSD10	ENSG00000109736_neutrophils	4	1934825	3934825	0	0	0	0	0	0	0	0	0	0	0	0	0	0	0	0	0	0	0	0	0	0	0	0	0	1	0
15285	1	1	0	0	0	0	0	NA	NA	1	1	ENSG00000132405	TBC1D14	ENSG00000132405_neutrophils	4	5909826	7909826	0	0	0	0	0	0	0	0	0	0	0	0	0	0	0	0	0	0	0	0	0	0	0	0	0	1	0
15286	1	1	0	0	0	0	0	NA	NA	1	1	ENSG00000100731	PCNX1	ENSG00000100731_neutrophils	14	69907459	71907459	0	0	0	0	0	0	0	0	0	0	0	0	0	0	0	0	0	0	0	0	0	0	0	0	0	1	0
15287	1	1	0	0	0	0	0	NA	NA	1	1	ENSG00000207444	SNORD56B	ENSG00000207444_neutrophils	14	70398337	72398337	0	0	0	0	0	0	0	0	0	0	0	0	0	0	0	0	0	0	0	0	0	0	0	0	0	1	0
15288	1	1	0	0	0	0	0	NA	NA	1	1	ENSG00000133961	NUMB	ENSG00000133961_neutrophils	14	72458546	74458546	0	0	0	0	0	0	0	0	0	0	0	0	0	0	0	0	0	0	0	0	0	0	0	0	0	1	0
15289	1	1	0	0	0	0	0	NA	NA	1	1	ENSG00000197168	NEK5	ENSG00000197168_neutrophils	13	51129073	53129073	0	0	0	0	0	0	0	0	0	0	0	0	0	0	0	0	0	0	0	0	0	0	0	0	0	1	0
15290	1	1	0	0	0	0	0	NA	NA	1	1	ENSG00000136100	VPS36	ENSG00000136100_neutrophils	13	51450634	53450634	0	0	0	0	0	0	0	0	0	0	0	0	0	0	0	0	0	0	0	0	0	0	0	0	0	1	0
15291	1	1	0	0	0	0	0	NA	NA	1	1	ENSG00000102837	OLFM4	ENSG00000102837_neutrophils	13	52028813	54028813	0	0	0	0	0	0	0	0	0	0	0	0	0	0	0	0	0	0	0	0	0	0	0	0	0	1	0
15292	1	1	0	0	0	0	0	NA	NA	1	1	ENSG00000247400	DNAJC3-DT	ENSG00000247400_neutrophils	13	94676907	96676907	0	0	0	0	0	0	0	0	0	0	0	0	0	0	0	0	0	0	0	0	0	0	0	0	0	1	0
15293	1	1	0	0	0	0	0	NA	NA	1	1	ENSG00000131979	GCH1	ENSG00000131979_neutrophils	14	53902826	55902826	0	0	0	0	0	0	0	0	0	0	0	0	0	0	0	0	0	0	0	0	0	0	0	0	0	1	0
15294	1	1	0	0	0	0	0	NA	NA	1	1	ENSG00000131981	LGALS3	ENSG00000131981_neutrophils	14	54129252	56129252	0	0	0	0	0	0	0	0	0	0	0	0	0	0	0	0	0	0	0	0	0	0	0	0	0	1	0
15295	1	1	0	0	0	0	0	NA	NA	1	1	ENSG00000012963	UBR7	ENSG00000012963_neutrophils	14	92207256	94207256	0	0	0	0	0	0	0	0	0	0	0	0	0	0	0	0	0	0	0	0	0	0	0	0	0	1	0
15296	1	1	0	0	0	0	0	NA	NA	1	1	ENSG00000264653	MIR5194	ENSG00000264653_neutrophils	8	129008453	131008453	0	0	0	0	0	0	0	0	0	0	0	0	0	0	0	0	0	0	0	0	0	0	0	0	0	1	0
15297	1	1	0	0	0	0	0	NA	NA	1	1	ENSG00000287201	ENSG00000287201	ENSG00000287201_neutrophils	8	129248287	131248287	0	0	0	0	0	0	0	0	0	0	0	0	0	0	0	0	0	0	0	0	0	0	0	0	0	1	0
15298	1	1	0	0	0	0	0	NA	NA	1	1	ENSG00000165071	TMEM71	ENSG00000165071_neutrophils	8	131760582	133760582	0	0	0	0	0	0	0	0	0	0	0	0	0	0	0	0	0	0	0	0	0	0	0	0	0	1	0
15299	1	1	0	0	0	0	0	NA	NA	1	1	ENSG00000008513	ST3GAL1	ENSG00000008513_neutrophils	8	132571887	134571887	0	0	0	0	0	0	0	0	0	0	0	0	0	0	0	0	0	0	0	0	0	0	0	0	0	1	0
15300	1	1	0	0	0	0	0	NA	NA	1	1	ENSG00000282164	PEG13	ENSG00000282164_neutrophils	8	139100543	141100543	0	0	0	0	0	0	0	0	0	0	0	0	0	0	0	0	0	0	0	0	0	0	0	0	0	1	0
15301	1	1	0	0	0	0	0	NA	NA	1	1	ENSG00000167632	TRAPPC9	ENSG00000167632_neutrophils	8	139457744	141457744	0	0	0	0	0	0	0	0	0	0	0	0	0	0	0	0	0	0	0	0	0	0	0	0	0	1	0
15302	1	1	0	0	0	0	0	NA	NA	1	1	ENSG00000185000	DGAT1	ENSG00000185000_neutrophils	8	143326852	145326852	0	0	0	0	0	0	0	0	0	0	0	0	0	0	0	0	0	0	0	0	0	0	0	0	0	1	0
15303	1	1	0	0	0	0	0	NA	NA	1	1	ENSG00000071894	CPSF1	ENSG00000071894_neutrophils	8	143409335	145409335	0	0	0	0	0	0	0	0	0	0	0	0	0	0	0	0	0	0	0	0	0	0	0	0	0	1	0
15304	1	1	0	0	0	0	0	NA	NA	1	1	ENSG00000104765	BNIP3L	ENSG00000104765_neutrophils	8	25383054	27383054	0	0	0	0	0	0	0	0	0	0	0	0	0	0	0	0	0	0	0	0	0	0	0	0	0	1	0
15305	1	1	0	0	0	0	0	NA	NA	1	1	ENSG00000253320	MAILR	ENSG00000253320_neutrophils	8	101864271	103864271	0	0	0	0	0	0	0	0	0	0	0	0	0	0	0	0	0	0	0	0	0	0	0	0	0	1	0
15306	1	1	0	0	0	0	0	NA	NA	1	1	ENSG00000251127	ENSG00000251127	ENSG00000251127_neutrophils	8	60765969	62765969	0	0	0	0	0	0	0	0	0	0	0	0	0	0	0	0	0	0	0	0	0	0	0	0	0	1	0
15307	1	1	0	0	0	0	0	NA	NA	1	1	ENSG00000137563	GGH	ENSG00000137563_neutrophils	8	62038806	64038806	0	0	0	0	0	0	0	0	0	0	0	0	0	0	0	0	0	0	0	0	0	0	0	0	0	1	0
15308	1	1	0	0	0	0	0	NA	NA	1	1	ENSG00000066855	MTFR1	ENSG00000066855_neutrophils	8	64644734	66644734	0	0	0	0	0	0	0	0	0	0	0	0	0	0	0	0	0	0	0	0	0	0	0	0	0	1	0
15309	1	1	0	0	0	0	0	NA	NA	1	1	ENSG00000205268	PDE7A	ENSG00000205268_neutrophils	8	64842064	66842064	0	0	0	0	0	0	0	0	0	0	0	0	0	0	0	0	0	0	0	0	0	0	0	0	0	1	0
15310	1	1	0	0	0	0	0	NA	NA	1	1	ENSG00000289119	ENSG00000289119	ENSG00000289119_neutrophils	16	47610310	49610310	0	0	0	0	0	0	0	0	0	0	0	0	0	0	0	0	0	0	0	0	0	0	0	0	0	1	0
15311	1	1	0	0	0	0	0	NA	NA	1	1	ENSG00000104613	INTS10	ENSG00000104613_neutrophils	8	18817416	20817416	0	0	0	0	0	0	0	0	0	0	0	0	0	0	0	0	0	0	0	0	0	0	0	0	0	1	0
15312	1	1	0	0	0	0	0	NA	NA	1	1	ENSG00000130227	XPO7	ENSG00000130227_neutrophils	8	20919662	22919662	0	0	0	0	0	0	0	0	0	0	0	0	0	0	0	0	0	0	0	0	0	0	0	0	0	1	0
15313	1	1	0	0	0	0	0	NA	NA	1	1	ENSG00000158863	FHIP2B	ENSG00000158863_neutrophils	8	21089150	23089150	0	0	0	0	0	0	0	0	0	0	0	0	0	0	0	0	0	0	0	0	0	0	0	0	0	1	0
15314	1	1	0	0	0	0	0	NA	NA	1	1	ENSG00000104231	ZFAND1	ENSG00000104231_neutrophils	8	80721300	82721300	0	0	0	0	0	0	0	0	0	0	0	0	0	0	0	0	0	0	0	0	0	0	0	0	0	1	0
15315	1	1	0	0	0	0	0	NA	NA	1	1	ENSG00000104497	SNX16	ENSG00000104497_neutrophils	8	80842185	82842185	0	0	0	0	0	0	0	0	0	0	0	0	0	0	0	0	0	0	0	0	0	0	0	0	0	1	0
15316	1	1	0	0	0	0	0	NA	NA	1	1	ENSG00000085719	CPNE3	ENSG00000085719_neutrophils	8	85514435	87514435	0	0	0	0	0	0	0	0	0	0	0	0	0	0	0	0	0	0	0	0	0	0	0	0	0	1	0
15317	1	1	0	0	0	0	0	NA	NA	1	1	ENSG00000104312	RIPK2	ENSG00000104312_neutrophils	8	88757816	90757816	0	0	0	0	0	0	0	0	0	0	0	0	0	0	0	0	0	0	0	0	0	0	0	0	0	1	0
15318	1	1	0	0	0	0	0	NA	NA	1	1	ENSG00000207359	RNU6-925P	ENSG00000207359_neutrophils	8	88900824	90900824	0	0	0	0	0	0	0	0	0	0	0	0	0	0	0	0	0	0	0	0	0	0	0	0	0	1	0
15319	1	1	0	0	0	0	0	NA	NA	1	1	ENSG00000104320	NBN	ENSG00000104320_neutrophils	8	88984667	90984667	0	0	0	0	0	0	0	0	0	0	0	0	0	0	0	0	0	0	0	0	0	0	0	0	0	1	0
15320	1	1	0	0	0	0	0	NA	NA	1	1	ENSG00000253314	LINC00293	ENSG00000253314_neutrophils	8	45849243	47849243	0	0	0	0	0	0	0	0	0	0	0	0	0	0	0	0	0	0	0	0	0	0	0	0	0	1	0
15321	1	1	0	0	0	0	0	NA	NA	1	1	ENSG00000137819	PAQR5	ENSG00000137819_neutrophils	15	68298912	70298912	0	0	0	0	0	0	0	0	0	0	0	0	0	0	0	0	0	0	0	0	0	0	0	0	0	1	0
15322	1	1	0	0	0	0	0	NA	NA	1	1	ENSG00000140526	ABHD2	ENSG00000140526_neutrophils	15	88088456	90088456	0	0	0	0	0	0	0	0	0	0	0	0	0	0	0	0	0	0	0	0	0	0	0	0	0	1	0
15323	1	1	0	0	0	0	0	NA	NA	1	1	ENSG00000259699	HMGB1P8	ENSG00000259699_neutrophils	15	88136495	90136495	0	0	0	0	0	0	0	0	0	0	0	0	0	0	0	0	0	0	0	0	0	0	0	0	0	1	0
15324	1	1	0	0	0	0	0	NA	NA	1	1	ENSG00000157823	AP3S2	ENSG00000157823_neutrophils	15	88893994	90893994	0	0	0	0	0	0	0	0	0	0	0	0	0	0	0	0	0	0	0	0	0	0	0	0	0	1	0
15325	1	1	0	0	0	0	0	NA	NA	1	1	ENSG00000242498	ARPIN	ENSG00000242498_neutrophils	15	88912952	90912952	0	0	0	0	0	0	0	0	0	0	0	0	0	0	0	0	0	0	0	0	0	0	0	0	0	1	0
15326	1	1	0	0	0	0	0	NA	NA	1	1	ENSG00000185033	SEMA4B	ENSG00000185033_neutrophils	15	89201330	91201330	0	0	0	0	0	0	0	0	0	0	0	0	0	0	0	0	0	0	0	0	0	0	0	0	0	1	0
15327	1	1	0	0	0	0	0	NA	NA	1	1	ENSG00000128989	ARPP19	ENSG00000128989_neutrophils	15	51569030	53569030	0	0	0	0	0	0	0	0	0	0	0	0	0	0	0	0	0	0	0	0	0	0	0	0	0	1	0
15328	1	1	0	0	0	0	0	NA	NA	1	1	ENSG00000137876	RSL24D1	ENSG00000137876_neutrophils	15	54196941	56196941	0	0	0	0	0	0	0	0	0	0	0	0	0	0	0	0	0	0	0	0	0	0	0	0	0	1	0
15329	1	1	0	0	0	0	0	NA	NA	1	1	ENSG00000069943	PIGB	ENSG00000069943_neutrophils	15	54319222	56319222	0	0	0	0	0	0	0	0	0	0	0	0	0	0	0	0	0	0	0	0	0	0	0	0	0	1	0
15330	1	1	0	0	0	0	0	NA	NA	1	1	ENSG00000261652	C15orf65	ENSG00000261652_neutrophils	15	54408495	56408495	0	0	0	0	0	0	0	0	0	0	0	0	0	0	0	0	0	0	0	0	0	0	0	0	0	1	0
15331	1	1	0	0	0	0	0	NA	NA	1	1	ENSG00000159556	ISL2	ENSG00000159556_neutrophils	15	75336773	77336773	0	0	0	0	0	0	0	0	0	0	0	0	0	0	0	0	0	0	0	0	0	0	0	0	0	1	0
15332	1	1	0	0	0	0	0	NA	NA	1	1	ENSG00000167202	TBC1D2B	ENSG00000167202_neutrophils	15	77077711	79077711	0	0	0	0	0	0	0	0	0	0	0	0	0	0	0	0	0	0	0	0	0	0	0	0	0	1	0
15333	1	1	0	0	0	0	0	NA	NA	1	1	ENSG00000259548	ENSG00000259548	ENSG00000259548_neutrophils	15	78833554	80833554	0	0	0	0	0	0	0	0	0	0	0	0	0	0	0	0	0	0	0	0	0	0	0	0	0	1	0
15334	1	1	0	0	0	0	0	NA	NA	1	1	ENSG00000259621	ENSG00000259621	ENSG00000259621_neutrophils	15	97893535	99893535	0	0	0	0	0	0	0	0	0	0	0	0	0	0	0	0	0	0	0	0	0	0	0	0	0	1	0
15335	1	1	0	0	0	0	0	NA	NA	1	1	ENSG00000278090	LUNAR1	ENSG00000278090_neutrophils	15	98014526	100014526	0	0	0	0	0	0	0	0	0	0	0	0	0	0	0	0	0	0	0	0	0	0	0	0	0	1	0
15336	1	1	0	0	0	0	0	NA	NA	1	1	ENSG00000183060	LYSMD4	ENSG00000183060_neutrophils	15	98733437	100733437	0	0	0	0	0	0	0	0	0	0	0	0	0	0	0	0	0	0	0	0	0	0	0	0	0	1	0
15337	1	1	0	0	0	0	0	NA	NA	1	1	ENSG00000185596	WASH3P	ENSG00000185596_neutrophils	15	100966075	102966075	0	0	0	0	0	0	0	0	0	0	0	0	0	0	0	0	0	0	0	0	0	0	0	0	0	1	0
15338	1	1	0	0	0	0	0	NA	NA	1	1	ENSG00000138613	APH1B	ENSG00000138613_neutrophils	15	62277605	64277605	0	0	0	0	0	0	0	0	0	0	0	0	0	0	0	0	0	0	0	0	0	0	0	0	0	1	0
15339	1	1	0	0	0	0	0	NA	NA	1	1	ENSG00000259268	ENSG00000259268	ENSG00000259268_neutrophils	15	62469356	64469356	0	0	0	0	0	0	0	0	0	0	0	0	0	0	0	0	0	0	0	0	0	0	0	0	0	1	0
15340	1	1	0	0	0	0	0	NA	NA	1	1	ENSG00000259248	USP3-AS1	ENSG00000259248_neutrophils	15	62600795	64600795	0	0	0	0	0	0	0	0	0	0	0	0	0	0	0	0	0	0	0	0	0	0	0	0	0	1	0
15341	1	1	0	0	0	0	0	NA	NA	1	1	ENSG00000035664	DAPK2	ENSG00000035664_neutrophils	15	63040267	65040267	0	0	0	0	0	0	0	0	0	0	0	0	0	0	0	0	0	0	0	0	0	0	0	0	0	1	0
15342	1	1	0	0	0	0	0	NA	NA	1	1	ENSG00000166797	CIAO2A	ENSG00000166797_neutrophils	15	63093838	65093838	0	0	0	0	0	0	0	0	0	0	0	0	0	0	0	0	0	0	0	0	0	0	0	0	0	1	0
15343	1	1	0	0	0	0	0	NA	NA	1	1	ENSG00000241839	PLEKHO2	ENSG00000241839_neutrophils	15	63841915	65841915	0	0	0	0	0	0	0	0	0	0	0	0	0	0	0	0	0	0	0	0	0	0	0	0	0	1	0
15344	1	1	0	0	0	0	0	NA	NA	1	1	ENSG00000287494	ENSG00000287494	ENSG00000287494_neutrophils	15	63882385	65882385	0	0	0	0	0	0	0	0	0	0	0	0	0	0	0	0	0	0	0	0	0	0	0	0	0	1	0
15345	1	1	0	0	0	0	0	NA	NA	1	1	ENSG00000250130	GAPDHP43	ENSG00000250130_neutrophils	15	43354691	45354691	0	0	0	0	0	0	0	0	0	0	0	0	0	0	0	0	0	0	0	0	0	0	0	0	0	1	0
15346	1	1	0	0	0	0	0	NA	NA	1	1	ENSG00000137767	SQOR	ENSG00000137767_neutrophils	15	44635029	46635029	0	0	0	0	0	0	0	0	0	0	0	0	0	0	0	0	0	0	0	0	0	0	0	0	0	1	0
15347	1	1	0	0	0	0	0	NA	NA	1	1	ENSG00000106261	ZKSCAN1	ENSG00000106261_neutrophils	7	99015596	101015596	0	0	0	0	0	0	0	0	0	0	0	0	0	0	0	0	0	0	0	0	0	0	0	0	0	1	0
15348	1	1	0	0	0	0	0	NA	NA	1	1	ENSG00000176749	CDK5R1	ENSG00000176749_neutrophils	17	31486993	33486993	0	0	0	0	0	0	0	0	0	0	0	0	0	0	0	0	0	0	0	0	0	0	0	0	0	1	0
15349	1	1	0	0	0	0	0	NA	NA	1	1	ENSG00000266718	ENSG00000266718	ENSG00000266718_neutrophils	17	31495774	33495774	0	0	0	0	0	0	0	0	0	0	0	0	0	0	0	0	0	0	0	0	0	0	0	0	0	1	0
15350	1	1	0	0	0	0	0	NA	NA	1	1	ENSG00000267321	SNHG30	ENSG00000267321_neutrophils	17	34568116	36568116	0	0	0	0	0	0	0	0	0	0	0	0	0	0	0	0	0	0	0	0	0	0	0	0	0	1	0
15351	1	1	0	0	0	0	0	NA	NA	1	1	ENSG00000188706	ZDHHC9	ENSG00000188706_neutrophils	X	128843886	130843886	0	0	0	0	0	0	0	0	0	0	0	0	0	0	0	0	0	0	0	0	0	0	0	0	0	1	0
15352	1	1	0	0	0	0	0	NA	NA	1	1	ENSG00000161526	SAP30BP	ENSG00000161526_neutrophils	17	74667338	76667338	0	0	0	0	0	0	0	0	0	0	0	0	0	0	0	0	0	0	0	0	0	0	0	0	0	1	0
15353	1	1	0	0	0	0	0	NA	NA	1	1	ENSG00000167881	SRP68	ENSG00000167881_neutrophils	17	75072517	77072517	0	0	0	0	0	0	0	0	0	0	0	0	0	0	0	0	0	0	0	0	0	0	0	0	0	1	0
15354	1	1	0	0	0	0	0	NA	NA	1	1	ENSG00000131470	PSMC3IP	ENSG00000131470_neutrophils	17	41577729	43577729	0	0	0	0	0	0	0	0	0	0	0	0	0	0	0	0	0	0	0	0	0	0	0	0	0	1	0
15355	1	1	0	0	0	0	0	NA	NA	1	1	ENSG00000141526	SLC16A3	ENSG00000141526_neutrophils	17	81229042	83229042	0	0	0	0	0	0	0	0	0	0	0	0	0	0	0	0	0	0	0	0	0	0	0	0	0	1	0
15356	1	1	0	0	0	0	0	NA	NA	1	1	ENSG00000275888	ENSG00000275888	ENSG00000275888_neutrophils	17	81244770	83244770	0	0	0	0	0	0	0	0	0	0	0	0	0	0	0	0	0	0	0	0	0	0	0	0	0	1	0
15357	1	1	0	0	0	0	0	NA	NA	1	1	ENSG00000141551	CSNK1D	ENSG00000141551_neutrophils	17	81273700	83273700	0	0	0	0	0	0	0	0	0	0	0	0	0	0	0	0	0	0	0	0	0	0	0	0	0	1	0
15358	1	1	0	0	0	0	0	NA	NA	1	1	ENSG00000141574	SECTM1	ENSG00000141574_neutrophils	17	81333766	83333766	0	0	0	0	0	0	0	0	0	0	0	0	0	0	0	0	0	0	0	0	0	0	0	0	0	1	0
15359	1	1	0	0	0	0	0	NA	NA	1	1	ENSG00000169660	HEXD	ENSG00000169660_neutrophils	17	81418347	83418347	0	0	0	0	0	0	0	0	0	0	0	0	0	0	0	0	0	0	0	0	0	0	0	0	0	1	0
15360	1	1	0	0	0	0	0	NA	NA	1	1	ENSG00000141580	WDR45B	ENSG00000141580_neutrophils	17	81648444	83648444	0	0	0	0	0	0	0	0	0	0	0	0	0	0	0	0	0	0	0	0	0	0	0	0	0	1	0
15361	1	1	0	0	0	0	0	NA	NA	1	1	ENSG00000141560	FN3KRP	ENSG00000141560_neutrophils	17	81716706	83716706	0	0	0	0	0	0	0	0	0	0	0	0	0	0	0	0	0	0	0	0	0	0	0	0	0	1	0
15362	1	1	0	0	0	0	0	NA	NA	1	1	ENSG00000141556	TBCD	ENSG00000141556_neutrophils	17	81752065	83752065	0	0	0	0	0	0	0	0	0	0	0	0	0	0	0	0	0	0	0	0	0	0	0	0	0	1	0
15363	1	1	0	0	0	0	0	NA	NA	1	1	ENSG00000176845	METRNL	ENSG00000176845_neutrophils	17	82079609	84079609	0	0	0	0	0	0	0	0	0	0	0	0	0	0	0	0	0	0	0	0	0	0	0	0	0	1	0
15364	1	1	0	0	0	0	0	NA	NA	1	1	ENSG00000177731	FLII	ENSG00000177731_neutrophils	17	17258738	19258738	0	0	0	0	0	0	0	0	0	0	0	0	0	0	0	0	0	0	0	0	0	0	0	0	0	1	0
15365	1	1	0	0	0	0	0	NA	NA	1	1	ENSG00000266126	ENSG00000266126	ENSG00000266126_neutrophils	17	18929737	20929737	0	0	0	0	0	0	0	0	0	0	0	0	0	0	0	0	0	0	0	0	0	0	0	0	0	1	0
15366	1	1	0	0	0	0	0	NA	NA	1	1	ENSG00000128487	SPECC1	ENSG00000128487_neutrophils	17	19009359	21009359	0	0	0	0	0	0	0	0	0	0	0	0	0	0	0	0	0	0	0	0	0	0	0	0	0	1	0
15367	1	1	0	0	0	0	0	NA	NA	1	1	ENSG00000184481	FOXO4	ENSG00000184481_neutrophils	X	70095851	72095851	0	0	0	0	0	0	0	0	0	0	0	0	0	0	0	0	0	0	0	0	0	0	0	0	0	1	0
15368	1	1	0	0	0	0	0	NA	NA	1	1	ENSG00000184634	MED12	ENSG00000184634_neutrophils	X	70118596	72118596	0	0	0	0	0	0	0	0	0	0	0	0	0	0	0	0	0	0	0	0	0	0	0	0	0	1	0
15369	1	1	0	0	0	0	0	NA	NA	1	1	ENSG00000215252	GOLGA8B	ENSG00000215252_neutrophils	15	33583651	35583651	0	0	0	0	0	0	0	0	0	0	0	0	0	0	0	0	0	0	0	0	0	0	0	0	0	1	0
15370	1	1	0	0	0	0	0	NA	NA	1	1	ENSG00000021776	AQR	ENSG00000021776_neutrophils	15	33969742	35969742	0	0	0	0	0	0	0	0	0	0	0	0	0	0	0	0	0	0	0	0	0	0	0	0	0	1	0
15371	1	1	0	0	0	0	0	NA	NA	1	1	ENSG00000137841	PLCB2	ENSG00000137841_neutrophils	15	39307935	41307935	0	0	0	0	0	0	0	0	0	0	0	0	0	0	0	0	0	0	0	0	0	0	0	0	0	1	0
15372	1	1	0	0	0	0	0	NA	NA	1	1	ENSG00000188549	CCDC9B	ENSG00000188549_neutrophils	15	39340939	41340939	0	0	0	0	0	0	0	0	0	0	0	0	0	0	0	0	0	0	0	0	0	0	0	0	0	1	0
15373	1	1	0	0	0	0	0	NA	NA	1	1	ENSG00000245849	RAD51-AS1	ENSG00000245849_neutrophils	15	39695101	41695101	0	0	0	0	0	0	0	0	0	0	0	0	0	0	0	0	0	0	0	0	0	0	0	0	0	1	0
15374	1	1	0	0	0	0	0	NA	NA	1	1	ENSG00000164244	PRRC1	ENSG00000164244_neutrophils	5	126517640	128517640	0	0	0	0	0	0	0	0	0	0	0	0	0	0	0	0	0	0	0	0	0	0	0	0	0	1	0
15375	1	1	0	0	0	0	0	NA	NA	1	1	ENSG00000197375	SLC22A5	ENSG00000197375_neutrophils	5	131369710	133369710	0	0	0	0	0	0	0	0	0	0	0	0	0	0	0	0	0	0	0	0	0	0	0	0	0	1	0
15376	1	1	0	0	0	0	0	NA	NA	1	1	ENSG00000202533	Y_RNA	ENSG00000202533_neutrophils	5	131468147	133468147	0	0	0	0	0	0	0	0	0	0	0	0	0	0	0	0	0	0	0	0	0	0	0	0	0	1	0
15377	1	1	0	0	0	0	0	NA	NA	1	1	ENSG00000074370	ATP2A3	ENSG00000074370_neutrophils	17	2964437	4964437	0	0	0	0	0	0	0	0	0	0	0	0	0	0	0	0	0	0	0	0	0	0	0	0	0	1	0
15378	1	1	0	0	0	0	0	NA	NA	1	1	ENSG00000108883	EFTUD2	ENSG00000108883_neutrophils	17	43899445	45899445	0	0	0	0	0	0	0	0	0	0	0	0	0	0	0	0	0	0	0	0	0	0	0	0	0	1	0
15379	1	1	0	0	0	0	0	NA	NA	1	1	ENSG00000172992	DCAKD	ENSG00000172992_neutrophils	17	44051632	46051632	0	0	0	0	0	0	0	0	0	0	0	0	0	0	0	0	0	0	0	0	0	0	0	0	0	1	0
15380	1	1	0	0	0	0	0	NA	NA	1	1	ENSG00000221995	TIAF1	ENSG00000221995_neutrophils	17	28078857	30078857	0	0	0	0	0	0	0	0	0	0	0	0	0	0	0	0	0	0	0	0	0	0	0	0	0	1	0
15381	1	1	0	0	0	0	0	NA	NA	1	1	ENSG00000160551	TAOK1	ENSG00000160551_neutrophils	17	28390363	30390363	0	0	0	0	0	0	0	0	0	0	0	0	0	0	0	0	0	0	0	0	0	0	0	0	0	1	0
15382	1	1	0	0	0	0	0	NA	NA	1	1	ENSG00000274561	ENSG00000274561	ENSG00000274561_neutrophils	17	67131462	69131462	0	0	0	0	0	0	0	0	0	0	0	0	0	0	0	0	0	0	0	0	0	0	0	0	0	1	0
15383	1	1	0	0	0	0	0	NA	NA	1	1	ENSG00000070540	WIPI1	ENSG00000070540_neutrophils	17	67457496	69457496	0	0	0	0	0	0	0	0	0	0	0	0	0	0	0	0	0	0	0	0	0	0	0	0	0	1	0
15384	1	1	0	0	0	0	0	NA	NA	1	1	ENSG00000108306	FBXL20	ENSG00000108306_neutrophils	17	38401626	40401626	0	0	0	0	0	0	0	0	0	0	0	0	0	0	0	0	0	0	0	0	0	0	0	0	0	1	0
15385	1	1	0	0	0	0	0	NA	NA	1	1	ENSG00000010404	IDS	ENSG00000010404_neutrophils	X	148505306	150505306	0	0	0	0	0	0	0	0	0	0	0	0	0	0	0	0	0	0	0	0	0	0	0	0	0	1	0
15386	1	1	0	0	0	0	0	NA	NA	1	1	ENSG00000035862	TIMP2	ENSG00000035862_neutrophils	17	77925387	79925387	0	0	0	0	0	0	0	0	0	0	0	0	0	0	0	0	0	0	0	0	0	0	0	0	0	1	0
15387	1	1	0	0	0	0	0	NA	NA	1	1	ENSG00000171302	CANT1	ENSG00000171302_neutrophils	17	78009764	80009764	0	0	0	0	0	0	0	0	0	0	0	0	0	0	0	0	0	0	0	0	0	0	0	0	0	1	0
15388	1	1	0	0	0	0	0	NA	NA	1	1	ENSG00000176108	CHMP6	ENSG00000176108_neutrophils	17	79991841	81991841	0	0	0	0	0	0	0	0	0	0	0	0	0	0	0	0	0	0	0	0	0	0	0	0	0	1	0
15389	1	1	0	0	0	0	0	NA	NA	1	1	ENSG00000226137	BAIAP2-DT	ENSG00000226137_neutrophils	17	80034573	82034573	0	0	0	0	0	0	0	0	0	0	0	0	0	0	0	0	0	0	0	0	0	0	0	0	0	1	0
15390	1	1	0	0	0	0	0	NA	NA	1	1	ENSG00000170222	ADPRM	ENSG00000170222_neutrophils	17	9697594	11697594	0	0	0	0	0	0	0	0	0	0	0	0	0	0	0	0	0	0	0	0	0	0	0	0	0	1	0
15391	1	1	0	0	0	0	0	NA	NA	1	1	ENSG00000213731	RAB5CP1	ENSG00000213731_neutrophils	10	73424014	75424014	0	0	0	0	0	0	0	0	0	0	0	0	0	0	0	0	0	0	0	0	0	0	0	0	0	1	0
15392	1	1	0	0	0	0	0	NA	NA	1	1	ENSG00000223482	NUTM2A-AS1	ENSG00000223482_neutrophils	10	86342389	88342389	0	0	0	0	0	0	0	0	0	0	0	0	0	0	0	0	0	0	0	0	0	0	0	0	0	1	0
15393	1	1	0	0	0	0	0	NA	NA	1	1	ENSG00000147124	ZNF41	ENSG00000147124_neutrophils	X	46483222	48483222	0	0	0	0	0	0	0	0	0	0	0	0	0	0	0	0	0	0	0	0	0	0	0	0	0	1	0
15394	1	1	0	0	0	0	0	NA	NA	1	1	ENSG00000126759	CFP	ENSG00000126759_neutrophils	X	46629930	48629930	0	0	0	0	0	0	0	0	0	0	0	0	0	0	0	0	0	0	0	0	0	0	0	0	0	1	0
15395	1	1	0	0	0	0	0	NA	NA	1	1	ENSG00000221994	ZNF630	ENSG00000221994_neutrophils	X	47071640	49071640	0	0	0	0	0	0	0	0	0	0	0	0	0	0	0	0	0	0	0	0	0	0	0	0	0	1	0
15396	1	1	0	0	0	0	0	NA	NA	1	1	ENSG00000068489	PRR11	ENSG00000068489_neutrophils	17	58155746	60155746	0	0	0	0	0	0	0	0	0	0	0	0	0	0	0	0	0	0	0	0	0	0	0	0	0	1	0
15397	1	1	0	0	0	0	0	NA	NA	1	1	ENSG00000239697	TNFSF12	ENSG00000239697_neutrophils	17	6549058	8549058	0	0	0	0	0	0	0	0	0	0	0	0	0	0	0	0	0	0	0	0	0	0	0	0	0	1	0
15398	1	1	0	0	0	0	0	NA	NA	1	1	ENSG00000264920	SP2-DT	ENSG00000264920_neutrophils	17	46895837	48895837	0	0	0	0	0	0	0	0	0	0	0	0	0	0	0	0	0	0	0	0	0	0	0	0	0	1	0
15399	1	1	0	0	0	0	0	NA	NA	1	1	ENSG00000228028	ENSG00000228028	ENSG00000228028_neutrophils	3	195250549	197250549	0	0	0	0	0	0	0	0	0	0	0	0	0	0	0	0	0	0	0	0	0	0	0	0	0	1	0
15400	1	1	0	0	0	0	0	NA	NA	1	1	ENSG00000163964	PIGX	ENSG00000163964_neutrophils	3	195712377	197712377	0	0	0	0	0	0	0	0	0	0	0	0	0	0	0	0	0	0	0	0	0	0	0	0	0	1	0
15401	1	1	0	0	0	0	0	NA	NA	1	1	ENSG00000241553	ARPC4	ENSG00000241553_neutrophils	3	8793082	10793082	0	0	0	0	0	0	0	0	0	0	0	0	0	0	0	0	0	0	0	0	0	0	0	0	0	1	0
15402	1	1	0	0	0	0	0	NA	NA	1	1	ENSG00000144554	FANCD2	ENSG00000144554_neutrophils	3	9026437	11026437	0	0	0	0	0	0	0	0	0	0	0	0	0	0	0	0	0	0	0	0	0	0	0	0	0	1	0
15403	1	1	0	0	0	0	0	NA	NA	1	1	ENSG00000114439	BBX	ENSG00000114439_neutrophils	3	106522962	108522962	0	0	0	0	0	0	0	0	0	0	0	0	0	0	0	0	0	0	0	0	0	0	0	0	0	1	0
15404	1	1	0	0	0	0	0	NA	NA	1	1	ENSG00000243273	ENSG00000243273	ENSG00000243273_neutrophils	3	149890636	151890636	0	0	0	0	0	0	0	0	0	0	0	0	0	0	0	0	0	0	0	0	0	0	0	0	0	1	0
15405	1	1	0	0	0	0	0	NA	NA	1	1	ENSG00000174944	P2RY14	ENSG00000174944_neutrophils	3	150278542	152278542	0	0	0	0	0	0	0	0	0	0	0	0	0	0	0	0	0	0	0	0	0	0	0	0	0	1	0
15406	1	1	0	0	0	0	0	NA	NA	1	1	ENSG00000196549	MME	ENSG00000196549_neutrophils	3	154080319	156080319	0	0	0	0	0	0	0	0	0	0	0	0	0	0	0	0	0	0	0	0	0	0	0	0	0	1	0
15407	1	1	0	0	0	0	0	NA	NA	1	1	ENSG00000136826	KLF4	ENSG00000136826_neutrophils	9	106489769	108489769	0	0	0	0	0	0	0	0	0	0	0	0	0	0	0	0	0	0	0	0	0	0	0	0	0	1	0
15408	1	1	0	0	0	0	0	NA	NA	1	1	ENSG00000119326	CTNNAL1	ENSG00000119326_neutrophils	9	108013499	110013499	0	0	0	0	0	0	0	0	0	0	0	0	0	0	0	0	0	0	0	0	0	0	0	0	0	1	0
15409	1	1	0	0	0	0	0	NA	NA	1	1	ENSG00000106771	TMEM245	ENSG00000106771_neutrophils	9	108119947	110119947	0	0	0	0	0	0	0	0	0	0	0	0	0	0	0	0	0	0	0	0	0	0	0	0	0	1	0
15410	1	1	0	0	0	0	0	NA	NA	1	1	ENSG00000136810	TXN	ENSG00000136810_neutrophils	9	109256507	111256507	0	0	0	0	0	0	0	0	0	0	0	0	0	0	0	0	0	0	0	0	0	0	0	0	0	1	0
15411	1	1	0	0	0	0	0	NA	NA	1	1	ENSG00000177383	MAGEF1	ENSG00000177383_neutrophils	3	183712064	185712064	0	0	0	0	0	0	0	0	0	0	0	0	0	0	0	0	0	0	0	0	0	0	0	0	0	1	0
15412	1	1	0	0	0	0	0	NA	NA	1	1	ENSG00000145012	LPP	ENSG00000145012_neutrophils	3	187154157	189154157	0	0	0	0	0	0	0	0	0	0	0	0	0	0	0	0	0	0	0	0	0	0	0	0	0	1	0
15413	1	1	0	0	0	0	0	NA	NA	1	1	ENSG00000129071	MBD4	ENSG00000129071_neutrophils	3	128439948	130439948	0	0	0	0	0	0	0	0	0	0	0	0	0	0	0	0	0	0	0	0	0	0	0	0	0	1	0
15414	1	1	0	0	0	0	0	NA	NA	1	1	ENSG00000163946	TASOR	ENSG00000163946_neutrophils	3	55683265	57683265	0	0	0	0	0	0	0	0	0	0	0	0	0	0	0	0	0	0	0	0	0	0	0	0	0	1	0
15415	1	1	0	0	0	0	0	NA	NA	1	1	ENSG00000213509	PPIAP16	ENSG00000213509_neutrophils	3	56941818	58941818	0	0	0	0	0	0	0	0	0	0	0	0	0	0	0	0	0	0	0	0	0	0	0	0	0	1	0
15416	1	1	0	0	0	0	0	NA	NA	1	1	ENSG00000144566	RAB5A	ENSG00000144566_neutrophils	3	18947097	20947097	0	0	0	0	0	0	0	0	0	0	0	0	0	0	0	0	0	0	0	0	0	0	0	0	0	1	0
15417	1	1	0	0	0	0	0	NA	NA	1	1	ENSG00000129810	SGO1	ENSG00000129810_neutrophils	3	19186206	21186206	0	0	0	0	0	0	0	0	0	0	0	0	0	0	0	0	0	0	0	0	0	0	0	0	0	1	0
15418	1	1	0	0	0	0	0	NA	NA	1	1	ENSG00000114346	ECT2	ENSG00000114346_neutrophils	3	171750726	173750726	0	0	0	0	0	0	0	0	0	0	0	0	0	0	0	0	0	0	0	0	0	0	0	0	0	1	0
15419	1	1	0	0	0	0	0	NA	NA	1	1	ENSG00000171109	MFN1	ENSG00000171109_neutrophils	3	178347709	180347709	0	0	0	0	0	0	0	0	0	0	0	0	0	0	0	0	0	0	0	0	0	0	0	0	0	1	0
15420	1	1	0	0	0	0	0	NA	NA	1	1	ENSG00000114450	GNB4	ENSG00000114450_neutrophils	3	178451470	180451470	0	0	0	0	0	0	0	0	0	0	0	0	0	0	0	0	0	0	0	0	0	0	0	0	0	1	0
15421	1	1	0	0	0	0	0	NA	NA	1	1	ENSG00000136521	NDUFB5	ENSG00000136521_neutrophils	3	178604794	180604794	0	0	0	0	0	0	0	0	0	0	0	0	0	0	0	0	0	0	0	0	0	0	0	0	0	1	0
15422	1	1	0	0	0	0	0	NA	NA	1	1	ENSG00000186792	HYAL3	ENSG00000186792_neutrophils	3	49299405	51299405	0	0	0	0	0	0	0	0	0	0	0	0	0	0	0	0	0	0	0	0	0	0	0	0	0	1	0
15423	1	1	0	0	0	0	0	NA	NA	1	1	ENSG00000225873	C3orf86	ENSG00000225873_neutrophils	3	43421811	45421811	0	0	0	0	0	0	0	0	0	0	0	0	0	0	0	0	0	0	0	0	0	0	0	0	0	1	0
15424	1	1	0	0	0	0	0	NA	NA	1	1	ENSG00000196345	ZKSCAN7	ENSG00000196345_neutrophils	3	43555193	45555193	0	0	0	0	0	0	0	0	0	0	0	0	0	0	0	0	0	0	0	0	0	0	0	0	0	1	0
15425	1	1	0	0	0	0	0	NA	NA	1	1	ENSG00000186448	ZNF197	ENSG00000186448_neutrophils	3	43625036	45625036	0	0	0	0	0	0	0	0	0	0	0	0	0	0	0	0	0	0	0	0	0	0	0	0	0	1	0
15426	1	1	0	0	0	0	0	NA	NA	1	1	ENSG00000186446	ZNF501	ENSG00000186446_neutrophils	3	43729635	45729635	0	0	0	0	0	0	0	0	0	0	0	0	0	0	0	0	0	0	0	0	0	0	0	0	0	1	0
15427	1	1	0	0	0	0	0	NA	NA	1	1	ENSG00000169964	TMEM42	ENSG00000169964_neutrophils	3	43861912	45861912	0	0	0	0	0	0	0	0	0	0	0	0	0	0	0	0	0	0	0	0	0	0	0	0	0	1	0
15428	1	1	0	0	0	0	0	NA	NA	1	1	ENSG00000075914	EXOSC7	ENSG00000075914_neutrophils	3	43976244	45976244	0	0	0	0	0	0	0	0	0	0	0	0	0	0	0	0	0	0	0	0	0	0	0	0	0	1	0
15429	1	1	0	0	0	0	0	NA	NA	1	1	ENSG00000211456	SACM1L	ENSG00000211456_neutrophils	3	44689396	46689396	0	0	0	0	0	0	0	0	0	0	0	0	0	0	0	0	0	0	0	0	0	0	0	0	0	1	0
15430	1	1	0	0	0	0	0	NA	NA	1	1	ENSG00000158092	NCK1	ENSG00000158092_neutrophils	3	135862208	137862208	0	0	0	0	0	0	0	0	0	0	0	0	0	0	0	0	0	0	0	0	0	0	0	0	0	1	0
15431	1	1	0	0	0	0	0	NA	NA	1	1	ENSG00000174564	IL20RB	ENSG00000174564_neutrophils	3	135957983	137957983	0	0	0	0	0	0	0	0	0	0	0	0	0	0	0	0	0	0	0	0	0	0	0	0	0	1	0
15432	1	1	0	0	0	0	0	NA	NA	1	1	ENSG00000269560	ENSG00000269560	ENSG00000269560_neutrophils	19	11532973	13532973	0	0	0	0	0	0	0	0	0	0	0	0	0	0	0	0	0	0	0	0	0	0	0	0	0	1	0
15433	1	1	0	0	0	0	0	NA	NA	1	1	ENSG00000095066	HOOK2	ENSG00000095066_neutrophils	19	11775552	13775552	0	0	0	0	0	0	0	0	0	0	0	0	0	0	0	0	0	0	0	0	0	0	0	0	0	1	0
15434	1	1	0	0	0	0	0	NA	NA	1	1	ENSG00000177951	BET1L	ENSG00000177951_neutrophils	11	-792601	1207399	0	0	0	0	0	0	0	0	0	0	0	0	0	0	0	0	0	0	0	0	0	0	0	0	0	1	0
15435	1	1	0	0	0	0	0	NA	NA	1	1	ENSG00000142082	SIRT3	ENSG00000142082_neutrophils	11	-763658	1236342	0	0	0	0	0	0	0	0	0	0	0	0	0	0	0	0	0	0	0	0	0	0	0	0	0	1	0
15436	1	1	0	0	0	0	0	NA	NA	1	1	ENSG00000185627	PSMD13	ENSG00000185627_neutrophils	11	-763024	1236976	0	0	0	0	0	0	0	0	0	0	0	0	0	0	0	0	0	0	0	0	0	0	0	0	0	1	0
15437	1	1	0	0	0	0	0	NA	NA	1	1	ENSG00000289568	ENSG00000289568	ENSG00000289568_neutrophils	11	-730601	1269399	0	0	0	0	0	0	0	0	0	0	0	0	0	0	0	0	0	0	0	0	0	0	0	0	0	1	0
15438	1	1	0	0	0	0	0	NA	NA	1	1	ENSG00000174885	NLRP6	ENSG00000174885_neutrophils	11	-721593	1278407	0	0	0	0	0	0	0	0	0	0	0	0	0	0	0	0	0	0	0	0	0	0	0	0	0	1	0
15439	1	1	0	0	0	0	0	NA	NA	1	1	ENSG00000255026	ENSG00000255026	ENSG00000255026_neutrophils	11	-712695	1287305	0	0	0	0	0	0	0	0	0	0	0	0	0	0	0	0	0	0	0	0	0	0	0	0	0	1	0
15440	1	1	0	0	0	0	0	NA	NA	1	1	ENSG00000276471	ENSG00000276471	ENSG00000276471_neutrophils	3	71084641	73084641	0	0	0	0	0	0	0	0	0	0	0	0	0	0	0	0	0	0	0	0	0	0	0	0	0	1	0
15441	1	1	0	0	0	0	0	NA	NA	1	1	ENSG00000242609	CCDC137P	ENSG00000242609_neutrophils	3	71086888	73086888	0	0	0	0	0	0	0	0	0	0	0	0	0	0	0	0	0	0	0	0	0	0	0	0	0	1	0
15442	1	1	0	0	0	0	0	NA	NA	1	1	ENSG00000083937	CHMP2B	ENSG00000083937_neutrophils	3	86227309	88227309	0	0	0	0	0	0	0	0	0	0	0	0	0	0	0	0	0	0	0	0	0	0	0	0	0	1	0
15443	1	1	0	0	0	0	0	NA	NA	1	1	ENSG00000008323	PLEKHG6	ENSG00000008323_neutrophils	12	5310682	7310682	0	0	0	0	0	0	0	0	0	0	0	0	0	0	0	0	0	0	0	0	0	0	0	0	0	1	0
15444	1	1	0	0	0	0	0	NA	NA	1	1	ENSG00000215039	CD27-AS1	ENSG00000215039_neutrophils	12	5451568	7451568	0	0	0	0	0	0	0	0	0	0	0	0	0	0	0	0	0	0	0	0	0	0	0	0	0	1	0
15445	1	1	0	0	0	0	0	NA	NA	1	1	ENSG00000090376	IRAK3	ENSG00000090376_neutrophils	12	65189214	67189214	0	0	0	0	0	0	0	0	0	0	0	0	0	0	0	0	0	0	0	0	0	0	0	0	0	1	0
15446	1	1	0	0	0	0	0	NA	NA	1	1	ENSG00000223914	LINC02471	ENSG00000223914_neutrophils	12	39156113	41156113	0	0	0	0	0	0	0	0	0	0	0	0	0	0	0	0	0	0	0	0	0	0	0	0	0	1	0
15447	1	1	0	0	0	0	0	NA	NA	1	1	ENSG00000289310	ENSG00000289310	ENSG00000289310_neutrophils	12	39229956	41229956	0	0	0	0	0	0	0	0	0	0	0	0	0	0	0	0	0	0	0	0	0	0	0	0	0	1	0
15448	1	1	0	0	0	0	0	NA	NA	1	1	ENSG00000198001	IRAK4	ENSG00000198001_neutrophils	12	42758951	44758951	0	0	0	0	0	0	0	0	0	0	0	0	0	0	0	0	0	0	0	0	0	0	0	0	0	1	0
15449	1	1	0	0	0	0	0	NA	NA	1	1	ENSG00000151239	TWF1	ENSG00000151239_neutrophils	12	42806317	44806317	0	0	0	0	0	0	0	0	0	0	0	0	0	0	0	0	0	0	0	0	0	0	0	0	0	1	0
15450	1	1	0	0	0	0	0	NA	NA	1	1	ENSG00000177119	ANO6	ENSG00000177119_neutrophils	12	44216095	46216095	0	0	0	0	0	0	0	0	0	0	0	0	0	0	0	0	0	0	0	0	0	0	0	0	0	1	0
15451	1	1	0	0	0	0	0	NA	NA	1	1	ENSG00000247774	PCED1B-AS1	ENSG00000247774_neutrophils	12	46216460	48216460	0	0	0	0	0	0	0	0	0	0	0	0	0	0	0	0	0	0	0	0	0	0	0	0	0	1	0
15452	1	1	0	0	0	0	0	NA	NA	1	1	ENSG00000204852	TCTN1	ENSG00000204852_neutrophils	12	109614129	111614129	0	0	0	0	0	0	0	0	0	0	0	0	0	0	0	0	0	0	0	0	0	0	0	0	0	1	0
15453	1	1	0	0	0	0	0	NA	NA	1	1	ENSG00000139112	GABARAPL1	ENSG00000139112_neutrophils	12	9212877	11212877	0	0	0	0	0	0	0	0	0	0	0	0	0	0	0	0	0	0	0	0	0	0	0	0	0	1	0
15454	1	1	0	0	0	0	0	NA	NA	1	1	ENSG00000257715	ENSG00000257715	ENSG00000257715_neutrophils	12	95025323	97025323	0	0	0	0	0	0	0	0	0	0	0	0	0	0	0	0	0	0	0	0	0	0	0	0	0	1	0
15455	1	1	0	0	0	0	0	NA	NA	1	1	ENSG00000139625	MAP3K12	ENSG00000139625_neutrophils	12	52499458	54499458	0	0	0	0	0	0	0	0	0	0	0	0	0	0	0	0	0	0	0	0	0	0	0	0	0	1	0
15456	1	1	0	0	0	0	0	NA	NA	1	1	ENSG00000123415	SMUG1	ENSG00000123415_neutrophils	12	53188985	55188985	0	0	0	0	0	0	0	0	0	0	0	0	0	0	0	0	0	0	0	0	0	0	0	0	0	1	0
15457	1	1	0	0	0	0	0	NA	NA	1	1	ENSG00000135486	HNRNPA1	ENSG00000135486_neutrophils	12	53280726	55280726	0	0	0	0	0	0	0	0	0	0	0	0	0	0	0	0	0	0	0	0	0	0	0	0	0	1	0
15458	1	1	0	0	0	0	0	NA	NA	1	1	ENSG00000123405	NFE2	ENSG00000123405_neutrophils	12	53301015	55301015	0	0	0	0	0	0	0	0	0	0	0	0	0	0	0	0	0	0	0	0	0	0	0	0	0	1	0
15459	1	1	0	0	0	0	0	NA	NA	1	1	ENSG00000033030	ZCCHC8	ENSG00000033030_neutrophils	12	121500932	123500932	0	0	0	0	0	0	0	0	0	0	0	0	0	0	0	0	0	0	0	0	0	0	0	0	0	1	0
15460	1	1	0	0	0	0	0	NA	NA	1	1	ENSG00000139722	VPS37B	ENSG00000139722_neutrophils	12	121896124	123896124	0	0	0	0	0	0	0	0	0	0	0	0	0	0	0	0	0	0	0	0	0	0	0	0	0	1	0
15461	1	1	0	0	0	0	0	NA	NA	1	1	ENSG00000177575	CD163	ENSG00000177575_neutrophils	12	6503777	8503777	0	0	0	0	0	0	0	0	0	0	0	0	0	0	0	0	0	0	0	0	0	0	0	0	0	1	0
15462	1	1	0	0	0	0	0	NA	NA	1	1	ENSG00000065970	FOXJ2	ENSG00000065970_neutrophils	12	7032716	9032716	0	0	0	0	0	0	0	0	0	0	0	0	0	0	0	0	0	0	0	0	0	0	0	0	0	1	0
15463	1	1	0	0	0	0	0	NA	NA	1	1	ENSG00000235602	POU5F1P3	ENSG00000235602_neutrophils	12	7134849	9134849	0	0	0	0	0	0	0	0	0	0	0	0	0	0	0	0	0	0	0	0	0	0	0	0	0	1	0
15464	1	1	0	0	0	0	0	NA	NA	1	1	ENSG00000087088	BAX	ENSG00000087088_neutrophils	19	47954875	49954875	0	0	0	0	0	0	0	0	0	0	0	0	0	0	0	0	0	0	0	0	0	0	0	0	0	1	0
15465	1	1	0	0	0	0	0	NA	NA	1	1	ENSG00000104894	CD37	ENSG00000104894_neutrophils	19	48335406	50335406	0	0	0	0	0	0	0	0	0	0	0	0	0	0	0	0	0	0	0	0	0	0	0	0	0	1	0
15466	1	1	0	0	0	0	0	NA	NA	1	1	ENSG00000104870	FCGRT	ENSG00000104870_neutrophils	19	48512661	50512661	0	0	0	0	0	0	0	0	0	0	0	0	0	0	0	0	0	0	0	0	0	0	0	0	0	1	0
15467	1	1	0	0	0	0	0	NA	NA	1	1	ENSG00000067798	NAV3	ENSG00000067798_neutrophils	12	76830894	78830894	0	0	0	0	0	0	0	0	0	0	0	0	0	0	0	0	0	0	0	0	0	0	0	0	0	1	0
15468	1	1	0	0	0	0	0	NA	NA	1	1	ENSG00000167566	NCKAP5L	ENSG00000167566_neutrophils	12	48828413	50828413	0	0	0	0	0	0	0	0	0	0	0	0	0	0	0	0	0	0	0	0	0	0	0	0	0	1	0
15469	1	1	0	0	0	0	0	NA	NA	1	1	ENSG00000275759	ENSG00000275759	ENSG00000275759_neutrophils	12	117428281	119428281	0	0	0	0	0	0	0	0	0	0	0	0	0	0	0	0	0	0	0	0	0	0	0	0	0	1	0
15470	1	1	0	0	0	0	0	NA	NA	1	1	ENSG00000111725	PRKAB1	ENSG00000111725_neutrophils	12	118668133	120668133	0	0	0	0	0	0	0	0	0	0	0	0	0	0	0	0	0	0	0	0	0	0	0	0	0	1	0
15471	1	1	0	0	0	0	0	NA	NA	1	1	ENSG00000111737	RAB35	ENSG00000111737_neutrophils	12	119116753	121116753	0	0	0	0	0	0	0	0	0	0	0	0	0	0	0	0	0	0	0	0	0	0	0	0	0	1	0
15472	1	1	0	0	0	0	0	NA	NA	1	1	ENSG00000257218	GATC	ENSG00000257218_neutrophils	12	119446444	121446444	0	0	0	0	0	0	0	0	0	0	0	0	0	0	0	0	0	0	0	0	0	0	0	0	0	1	0
15473	1	1	0	0	0	0	0	NA	NA	1	1	ENSG00000110917	MLEC	ENSG00000110917_neutrophils	12	119687149	121687149	0	0	0	0	0	0	0	0	0	0	0	0	0	0	0	0	0	0	0	0	0	0	0	0	0	1	0
15474	1	1	0	0	0	0	0	NA	NA	1	1	ENSG00000123104	ITPR2	ENSG00000123104_neutrophils	12	25833194	27833194	0	0	0	0	0	0	0	0	0	0	0	0	0	0	0	0	0	0	0	0	0	0	0	0	0	1	0
15475	1	1	0	0	0	0	0	NA	NA	1	1	ENSG00000152944	MED21	ENSG00000152944_neutrophils	12	26022558	28022558	0	0	0	0	0	0	0	0	0	0	0	0	0	0	0	0	0	0	0	0	0	0	0	0	0	1	0
15476	1	1	0	0	0	0	0	NA	NA	1	1	ENSG00000257176	ENSG00000257176	ENSG00000257176_neutrophils	12	28317848	30317848	0	0	0	0	0	0	0	0	0	0	0	0	0	0	0	0	0	0	0	0	0	0	0	0	0	1	0
15477	1	1	0	0	0	0	0	NA	NA	1	1	ENSG00000136051	WASHC4	ENSG00000136051_neutrophils	12	104107731	106107731	0	0	0	0	0	0	0	0	0	0	0	0	0	0	0	0	0	0	0	0	0	0	0	0	0	1	0
15478	1	1	0	0	0	0	0	NA	NA	1	1	ENSG00000151136	BTBD11	ENSG00000151136_neutrophils	12	106318434	108318434	0	0	0	0	0	0	0	0	0	0	0	0	0	0	0	0	0	0	0	0	0	0	0	0	0	1	0
15479	1	1	0	0	0	0	0	NA	NA	1	1	ENSG00000075856	SART3	ENSG00000075856_neutrophils	12	107561173	109561173	0	0	0	0	0	0	0	0	0	0	0	0	0	0	0	0	0	0	0	0	0	0	0	0	0	1	0
15480	1	1	0	0	0	0	0	NA	NA	1	1	ENSG00000139613	SMARCC2	ENSG00000139613_neutrophils	12	55189483	57189483	0	0	0	0	0	0	0	0	0	0	0	0	0	0	0	0	0	0	0	0	0	0	0	0	0	1	0
15481	1	1	0	0	0	0	0	NA	NA	1	1	ENSG00000076067	RBMS2	ENSG00000076067_neutrophils	12	55521820	57521820	0	0	0	0	0	0	0	0	0	0	0	0	0	0	0	0	0	0	0	0	0	0	0	0	0	1	0
15482	1	1	0	0	0	0	0	NA	NA	1	1	ENSG00000110958	PTGES3	ENSG00000110958_neutrophils	12	55688284	57688284	0	0	0	0	0	0	0	0	0	0	0	0	0	0	0	0	0	0	0	0	0	0	0	0	0	1	0
15483	1	1	0	0	0	0	0	NA	NA	1	1	ENSG00000101337	TM9SF4	ENSG00000101337_neutrophils	20	31109714	33109714	0	0	0	0	0	0	0	0	0	0	0	0	0	0	0	0	0	0	0	0	0	0	0	0	0	1	0
15484	1	1	0	0	0	0	0	NA	NA	1	1	ENSG00000213714	FAM209B	ENSG00000213714_neutrophils	20	55533246	57533246	0	0	0	0	0	0	0	0	0	0	0	0	0	0	0	0	0	0	0	0	0	0	0	0	0	1	0
15485	1	1	0	0	0	0	0	NA	NA	1	1	ENSG00000124164	VAPB	ENSG00000124164_neutrophils	20	57389229	59389229	0	0	0	0	0	0	0	0	0	0	0	0	0	0	0	0	0	0	0	0	0	0	0	0	0	1	0
15486	1	1	0	0	0	0	0	NA	NA	1	1	ENSG00000198768	APCDD1L	ENSG00000198768_neutrophils	20	57515399	59515399	0	0	0	0	0	0	0	0	0	0	0	0	0	0	0	0	0	0	0	0	0	0	0	0	0	1	0
15487	1	1	0	0	0	0	0	NA	NA	1	1	ENSG00000082898	XPO1	ENSG00000082898_neutrophils	2	60538356	62538356	0	0	0	0	0	0	0	0	0	0	0	0	0	0	0	0	0	0	0	0	0	0	0	0	0	1	0
15488	1	1	0	0	0	0	0	NA	NA	1	1	ENSG00000170340	B3GNT2	ENSG00000170340_neutrophils	2	61196115	63196115	0	0	0	0	0	0	0	0	0	0	0	0	0	0	0	0	0	0	0	0	0	0	0	0	0	1	0
15489	1	1	0	0	0	0	0	NA	NA	1	1	ENSG00000130589	HELZ2	ENSG00000130589_neutrophils	20	62572455	64572455	0	0	0	0	0	0	0	0	0	0	0	0	0	0	0	0	0	0	0	0	0	0	0	0	0	1	0
15490	1	1	0	0	0	0	0	NA	NA	1	1	ENSG00000101161	PRPF6	ENSG00000101161_neutrophils	20	62981132	64981132	0	0	0	0	0	0	0	0	0	0	0	0	0	0	0	0	0	0	0	0	0	0	0	0	0	1	0
15491	1	1	0	0	0	0	0	NA	NA	1	1	ENSG00000171700	RGS19	ENSG00000171700_neutrophils	20	63079518	65079518	0	0	0	0	0	0	0	0	0	0	0	0	0	0	0	0	0	0	0	0	0	0	0	0	0	1	0
15492	1	1	0	0	0	0	0	NA	NA	1	1	ENSG00000089177	KIF16B	ENSG00000089177_neutrophils	20	15573448	17573448	0	0	0	0	0	0	0	0	0	0	0	0	0	0	0	0	0	0	0	0	0	0	0	0	0	1	0
15493	1	1	0	0	0	0	0	NA	NA	1	1	ENSG00000089050	RBBP9	ENSG00000089050_neutrophils	20	17497225	19497225	0	0	0	0	0	0	0	0	0	0	0	0	0	0	0	0	0	0	0	0	0	0	0	0	0	1	0
15494	1	1	0	0	0	0	0	NA	NA	1	1	ENSG00000124126	PREX1	ENSG00000124126_neutrophils	20	47827999	49827999	0	0	0	0	0	0	0	0	0	0	0	0	0	0	0	0	0	0	0	0	0	0	0	0	0	1	0
15495	1	1	0	0	0	0	0	NA	NA	1	1	ENSG00000166801	FAM111A	ENSG00000166801_neutrophils	11	58142856	60142856	0	0	0	0	0	0	0	0	0	0	0	0	0	0	0	0	0	0	0	0	0	0	0	0	0	1	0
15496	1	1	0	0	0	0	0	NA	NA	1	1	ENSG00000134827	TCN1	ENSG00000134827_neutrophils	11	58866487	60866487	0	0	0	0	0	0	0	0	0	0	0	0	0	0	0	0	0	0	0	0	0	0	0	0	0	1	0
15497	1	1	0	0	0	0	0	NA	NA	1	1	ENSG00000150782	IL18	ENSG00000150782_neutrophils	11	111164094	113164094	0	0	0	0	0	0	0	0	0	0	0	0	0	0	0	0	0	0	0	0	0	0	0	0	0	1	0
15498	1	1	0	0	0	0	0	NA	NA	1	1	ENSG00000168071	CCDC88B	ENSG00000168071_neutrophils	11	63340204	65340204	0	0	0	0	0	0	0	0	0	0	0	0	0	0	0	0	0	0	0	0	0	0	0	0	0	1	0
15499	1	1	0	0	0	0	0	NA	NA	1	1	ENSG00000084234	APLP2	ENSG00000084234_neutrophils	11	129069894	131069894	0	0	0	0	0	0	0	0	0	0	0	0	0	0	0	0	0	0	0	0	0	0	0	0	0	1	0
15500	1	1	0	0	0	0	0	NA	NA	1	1	ENSG00000151500	THYN1	ENSG00000151500_neutrophils	11	133253352	135253352	0	0	0	0	0	0	0	0	0	0	0	0	0	0	0	0	0	0	0	0	0	0	0	0	0	1	0
15501	1	1	0	0	0	0	0	NA	NA	1	1	ENSG00000151116	UEVLD	ENSG00000151116_neutrophils	11	17588734	19588734	0	0	0	0	0	0	0	0	0	0	0	0	0	0	0	0	0	0	0	0	0	0	0	0	0	1	0
15502	1	1	0	0	0	0	0	NA	NA	1	1	ENSG00000109854	HTATIP2	ENSG00000109854_neutrophils	11	19363714	21363714	0	0	0	0	0	0	0	0	0	0	0	0	0	0	0	0	0	0	0	0	0	0	0	0	0	1	0
15503	1	1	0	0	0	0	0	NA	NA	1	1	ENSG00000198168	SVIP	ENSG00000198168_neutrophils	11	21829801	23829801	0	0	0	0	0	0	0	0	0	0	0	0	0	0	0	0	0	0	0	0	0	0	0	0	0	1	0
15504	1	1	0	0	0	0	0	NA	NA	1	1	ENSG00000152219	ARL14EP	ENSG00000152219_neutrophils	11	29323104	31323104	0	0	0	0	0	0	0	0	0	0	0	0	0	0	0	0	0	0	0	0	0	0	0	0	0	1	0
15505	1	1	0	0	0	0	0	NA	NA	1	1	ENSG00000135378	PRRG4	ENSG00000135378_neutrophils	11	31829927	33829927	0	0	0	0	0	0	0	0	0	0	0	0	0	0	0	0	0	0	0	0	0	0	0	0	0	1	0
15506	1	1	0	0	0	0	0	NA	NA	1	1	ENSG00000130598	TNNI2	ENSG00000130598_neutrophils	11	838981	2838981	0	0	0	0	0	0	0	0	0	0	0	0	0	0	0	0	0	0	0	0	0	0	0	0	0	1	0
15507	1	1	0	0	0	0	0	NA	NA	1	1	ENSG00000163510	CWC22	ENSG00000163510_neutrophils	2	179007297	181007297	0	0	0	0	0	0	0	0	0	0	0	0	0	0	0	0	0	0	0	0	0	0	0	0	0	1	0
15508	1	1	0	0	0	0	0	NA	NA	1	1	ENSG00000065548	ZC3H15	ENSG00000065548_neutrophils	2	185486260	187486260	0	0	0	0	0	0	0	0	0	0	0	0	0	0	0	0	0	0	0	0	0	0	0	0	0	1	0
15509	1	1	0	0	0	0	0	NA	NA	1	1	ENSG00000128699	ORMDL1	ENSG00000128699_neutrophils	2	188784339	190784339	0	0	0	0	0	0	0	0	0	0	0	0	0	0	0	0	0	0	0	0	0	0	0	0	0	1	0
15510	1	1	0	0	0	0	0	NA	NA	1	1	ENSG00000198130	HIBCH	ENSG00000198130_neutrophils	2	189319826	191319826	0	0	0	0	0	0	0	0	0	0	0	0	0	0	0	0	0	0	0	0	0	0	0	0	0	1	0
15511	1	1	0	0	0	0	0	NA	NA	1	1	ENSG00000198053	SIRPA	ENSG00000198053_neutrophils	20	895407	2895407	0	0	0	0	0	0	0	0	0	0	0	0	0	0	0	0	0	0	0	0	0	0	0	0	0	1	0
15512	1	1	0	0	0	0	0	NA	NA	1	1	ENSG00000125780	TGM3	ENSG00000125780_neutrophils	20	1296001	3296001	0	0	0	0	0	0	0	0	0	0	0	0	0	0	0	0	0	0	0	0	0	0	0	0	0	1	0
15513	1	1	0	0	0	0	0	NA	NA	1	1	ENSG00000125835	SNRPB	ENSG00000125835_neutrophils	20	1470789	3470789	0	0	0	0	0	0	0	0	0	0	0	0	0	0	0	0	0	0	0	0	0	0	0	0	0	1	0
15514	1	1	0	0	0	0	0	NA	NA	1	1	ENSG00000101365	IDH3B	ENSG00000101365_neutrophils	20	1664216	3664216	0	0	0	0	0	0	0	0	0	0	0	0	0	0	0	0	0	0	0	0	0	0	0	0	0	1	0
15515	1	1	0	0	0	0	0	NA	NA	1	1	ENSG00000215305	VPS16	ENSG00000215305_neutrophils	20	1840745	3840745	0	0	0	0	0	0	0	0	0	0	0	0	0	0	0	0	0	0	0	0	0	0	0	0	0	1	0
15516	1	1	0	0	0	0	0	NA	NA	1	1	ENSG00000235958	UBOX5-AS1	ENSG00000235958_neutrophils	20	2106913	4106913	0	0	0	0	0	0	0	0	0	0	0	0	0	0	0	0	0	0	0	0	0	0	0	0	0	1	0
15517	1	1	0	0	0	0	0	NA	NA	1	1	ENSG00000285533	RELA-DT	ENSG00000285533_neutrophils	11	64663001	66663001	0	0	0	0	0	0	0	0	0	0	0	0	0	0	0	0	0	0	0	0	0	0	0	0	0	1	0
15518	1	1	0	0	0	0	0	NA	NA	1	1	ENSG00000214659	KRT8P26	ENSG00000214659_neutrophils	11	64726939	66726939	0	0	0	0	0	0	0	0	0	0	0	0	0	0	0	0	0	0	0	0	0	0	0	0	0	1	0
15519	1	1	0	0	0	0	0	NA	NA	1	1	ENSG00000255557	ENSG00000255557	ENSG00000255557_neutrophils	11	64745729	66745729	0	0	0	0	0	0	0	0	0	0	0	0	0	0	0	0	0	0	0	0	0	0	0	0	0	1	0
15520	1	1	0	0	0	0	0	NA	NA	1	1	ENSG00000172757	CFL1	ENSG00000172757_neutrophils	11	64858180	66858180	0	0	0	0	0	0	0	0	0	0	0	0	0	0	0	0	0	0	0	0	0	0	0	0	0	1	0
15521	1	1	0	0	0	0	0	NA	NA	1	1	ENSG00000124193	SRSF6	ENSG00000124193_neutrophils	20	42457896	44457896	0	0	0	0	0	0	0	0	0	0	0	0	0	0	0	0	0	0	0	0	0	0	0	0	0	1	0
15522	1	1	0	0	0	0	0	NA	NA	1	1	ENSG00000101052	IFT52	ENSG00000101052_neutrophils	20	42590937	44590937	0	0	0	0	0	0	0	0	0	0	0	0	0	0	0	0	0	0	0	0	0	0	0	0	0	1	0
15523	1	1	0	0	0	0	0	NA	NA	1	1	ENSG00000223891	OSER1-DT	ENSG00000223891_neutrophils	20	43210907	45210907	0	0	0	0	0	0	0	0	0	0	0	0	0	0	0	0	0	0	0	0	0	0	0	0	0	1	0
15524	1	1	0	0	0	0	0	NA	NA	1	1	ENSG00000101104	PABPC1L	ENSG00000101104_neutrophils	20	43910060	45910060	0	0	0	0	0	0	0	0	0	0	0	0	0	0	0	0	0	0	0	0	0	0	0	0	0	1	0
15525	1	1	0	0	0	0	0	NA	NA	1	1	ENSG00000124102	PI3	ENSG00000124102_neutrophils	20	44174902	46174902	0	0	0	0	0	0	0	0	0	0	0	0	0	0	0	0	0	0	0	0	0	0	0	0	0	1	0
15526	1	1	0	0	0	0	0	NA	NA	1	1	ENSG00000020922	MRE11	ENSG00000020922_neutrophils	11	93493844	95493844	0	0	0	0	0	0	0	0	0	0	0	0	0	0	0	0	0	0	0	0	0	0	0	0	0	1	0
15527	1	1	0	0	0	0	0	NA	NA	1	1	ENSG00000168876	ANKRD49	ENSG00000168876_neutrophils	11	93493984	95493984	0	0	0	0	0	0	0	0	0	0	0	0	0	0	0	0	0	0	0	0	0	0	0	0	0	1	0
15528	1	1	0	0	0	0	0	NA	NA	1	1	ENSG00000204922	UQCC3	ENSG00000204922_neutrophils	11	61671673	63671673	0	0	0	0	0	0	0	0	0	0	0	0	0	0	0	0	0	0	0	0	0	0	0	0	0	1	0
15529	1	1	0	0	0	0	0	NA	NA	1	1	ENSG00000188486	H2AX	ENSG00000188486_neutrophils	11	118095465	120095465	0	0	0	0	0	0	0	0	0	0	0	0	0	0	0	0	0	0	0	0	0	0	0	0	0	1	0
15530	1	1	0	0	0	0	0	NA	NA	1	1	ENSG00000254865	ENSG00000254865	ENSG00000254865_neutrophils	11	9149192	11149192	0	0	0	0	0	0	0	0	0	0	0	0	0	0	0	0	0	0	0	0	0	0	0	0	0	1	0
15531	1	1	0	0	0	0	0	NA	NA	1	1	ENSG00000254554	ADM-DT	ENSG00000254554_neutrophils	11	9303704	11303704	0	0	0	0	0	0	0	0	0	0	0	0	0	0	0	0	0	0	0	0	0	0	0	0	0	1	0
15532	1	1	0	0	0	0	0	NA	NA	1	1	ENSG00000177112	IRAG1-AS1	ENSG00000177112_neutrophils	11	9541258	11541258	0	0	0	0	0	0	0	0	0	0	0	0	0	0	0	0	0	0	0	0	0	0	0	0	0	1	0
15533	1	1	0	0	0	0	0	NA	NA	1	1	ENSG00000133800	LYVE1	ENSG00000133800_neutrophils	11	9568665	11568665	0	0	0	0	0	0	0	0	0	0	0	0	0	0	0	0	0	0	0	0	0	0	0	0	0	1	0
15534	1	1	0	0	0	0	0	NA	NA	1	1	ENSG00000072952	IRAG1	ENSG00000072952_neutrophils	11	9693755	11693755	0	0	0	0	0	0	0	0	0	0	0	0	0	0	0	0	0	0	0	0	0	0	0	0	0	1	0
15535	1	1	0	0	0	0	0	NA	NA	1	1	ENSG00000137496	IL18BP	ENSG00000137496_neutrophils	11	70998909	72998909	0	0	0	0	0	0	0	0	0	0	0	0	0	0	0	0	0	0	0	0	0	0	0	0	0	1	0
15536	1	1	0	0	0	0	0	NA	NA	1	1	ENSG00000110200	ANAPC15	ENSG00000110200_neutrophils	11	71112695	73112695	0	0	0	0	0	0	0	0	0	0	0	0	0	0	0	0	0	0	0	0	0	0	0	0	0	1	0
15537	1	1	0	0	0	0	0	NA	NA	1	1	ENSG00000168010	ATG16L2	ENSG00000168010_neutrophils	11	71814411	73814411	0	0	0	0	0	0	0	0	0	0	0	0	0	0	0	0	0	0	0	0	0	0	0	0	0	1	0
15538	1	1	0	0	0	0	0	NA	NA	1	1	ENSG00000051009	FHIP1B	ENSG00000051009_neutrophils	11	5234636	7234636	0	0	0	0	0	0	0	0	0	0	0	0	0	0	0	0	0	0	0	0	0	0	0	0	0	1	0
15539	1	1	0	0	0	0	0	NA	NA	1	1	ENSG00000163312	HELQ	ENSG00000163312_neutrophils	4	82455823	84455823	0	0	0	0	0	0	0	0	0	0	0	0	0	0	0	0	0	0	0	0	0	0	0	0	0	1	0
15540	1	1	0	0	0	0	0	NA	NA	1	1	ENSG00000044090	CUL7	ENSG00000044090_neutrophils	6	42053851	44053851	0	0	0	0	0	0	0	0	0	0	0	0	0	0	0	0	0	0	0	0	0	0	0	0	0	1	0
15541	1	1	0	0	0	0	0	NA	NA	1	1	ENSG00000137216	TMEM63B	ENSG00000137216_neutrophils	6	43127554	45127554	0	0	0	0	0	0	0	0	0	0	0	0	0	0	0	0	0	0	0	0	0	0	0	0	0	1	0
15542	1	1	0	0	0	0	0	NA	NA	1	1	ENSG00000153989	NUS1	ENSG00000153989_neutrophils	6	116675469	118675469	0	0	0	0	0	0	0	0	0	0	0	0	0	0	0	0	0	0	0	0	0	0	0	0	0	1	0
15543	1	1	0	0	0	0	0	NA	NA	1	1	ENSG00000111877	MCM9	ENSG00000111877_neutrophils	6	117935159	119935159	0	0	0	0	0	0	0	0	0	0	0	0	0	0	0	0	0	0	0	0	0	0	0	0	0	1	0
15544	1	1	0	0	0	0	0	NA	NA	1	1	ENSG00000025156	HSF2	ENSG00000025156_neutrophils	6	121399652	123399652	0	0	0	0	0	0	0	0	0	0	0	0	0	0	0	0	0	0	0	0	0	0	0	0	0	1	0
15545	1	1	0	0	0	0	0	NA	NA	1	1	ENSG00000204482	LST1	ENSG00000204482_neutrophils	6	30586277	32586277	0	0	0	0	0	0	0	0	0	0	0	0	0	0	0	0	0	0	0	0	0	0	0	0	0	1	0
15546	1	1	0	0	0	0	0	NA	NA	1	1	ENSG00000213719	CLIC1	ENSG00000213719_neutrophils	6	30736567	32736567	0	0	0	0	0	0	0	0	0	0	0	0	0	0	0	0	0	0	0	0	0	0	0	0	0	1	0
15547	1	1	0	0	0	0	0	NA	NA	1	1	ENSG00000111880	RNGTT	ENSG00000111880_neutrophils	6	87963618	89963618	0	0	0	0	0	0	0	0	0	0	0	0	0	0	0	0	0	0	0	0	0	0	0	0	0	1	0
15548	1	1	0	0	0	0	0	NA	NA	1	1	ENSG00000111886	GABRR2	ENSG00000111886_neutrophils	6	88315299	90315299	0	0	0	0	0	0	0	0	0	0	0	0	0	0	0	0	0	0	0	0	0	0	0	0	0	1	0
15549	1	1	0	0	0	0	0	NA	NA	1	1	ENSG00000146476	ARMT1	ENSG00000146476_neutrophils	6	150452466	152452466	0	0	0	0	0	0	0	0	0	0	0	0	0	0	0	0	0	0	0	0	0	0	0	0	0	1	0
15550	1	1	0	0	0	0	0	NA	NA	1	1	ENSG00000131018	SYNE1	ENSG00000131018_neutrophils	6	151637362	153637362	0	0	0	0	0	0	0	0	0	0	0	0	0	0	0	0	0	0	0	0	0	0	0	0	0	1	0
15551	1	1	0	0	0	0	0	NA	NA	1	1	ENSG00000029639	TFB1M	ENSG00000029639_neutrophils	6	154314484	156314484	0	0	0	0	0	0	0	0	0	0	0	0	0	0	0	0	0	0	0	0	0	0	0	0	0	1	0
15552	1	1	0	0	0	0	0	NA	NA	1	1	ENSG00000122335	SERAC1	ENSG00000122335_neutrophils	6	157168262	159168262	0	0	0	0	0	0	0	0	0	0	0	0	0	0	0	0	0	0	0	0	0	0	0	0	0	1	0
15553	1	1	0	0	0	0	0	NA	NA	1	1	ENSG00000272374	ENSG00000272374	ENSG00000272374_neutrophils	6	34224630	36224630	0	0	0	0	0	0	0	0	0	0	0	0	0	0	0	0	0	0	0	0	0	0	0	0	0	1	0
15554	1	1	0	0	0	0	0	NA	NA	1	1	ENSG00000180316	PNPLA1	ENSG00000180316_neutrophils	6	35270060	37270060	0	0	0	0	0	0	0	0	0	0	0	0	0	0	0	0	0	0	0	0	0	0	0	0	0	1	0
15555	1	1	0	0	0	0	0	NA	NA	1	1	ENSG00000163125	RPRD2	ENSG00000163125_neutrophils	1	149364147	151364147	0	0	0	0	0	0	0	0	0	0	0	0	0	0	0	0	0	0	0	0	0	0	0	0	0	1	0
15556	1	1	0	0	0	0	0	NA	NA	1	1	ENSG00000143409	MINDY1	ENSG00000143409_neutrophils	1	150006902	152006902	0	0	0	0	0	0	0	0	0	0	0	0	0	0	0	0	0	0	0	0	0	0	0	0	0	1	0
15557	1	1	0	0	0	0	0	NA	NA	1	1	ENSG00000159176	CSRP1	ENSG00000159176_neutrophils	1	200507123	202507123	0	0	0	0	0	0	0	0	0	0	0	0	0	0	0	0	0	0	0	0	0	0	0	0	0	1	0
15558	1	1	0	0	0	0	0	NA	NA	1	1	ENSG00000133997	MED6	ENSG00000133997_neutrophils	14	69600655	71600655	0	0	0	0	0	0	0	0	0	0	0	0	0	0	0	0	0	0	0	0	0	0	0	0	0	1	0
15559	1	1	0	0	0	0	0	NA	NA	1	1	ENSG00000159658	EFCAB14	ENSG00000159658_neutrophils	1	45719114	47719114	0	0	0	0	0	0	0	0	0	0	0	0	0	0	0	0	0	0	0	0	0	0	0	0	0	1	0
15560	1	1	0	0	0	0	0	NA	NA	1	1	ENSG00000117862	TXNDC12	ENSG00000117862_neutrophils	1	51055191	53055191	0	0	0	0	0	0	0	0	0	0	0	0	0	0	0	0	0	0	0	0	0	0	0	0	0	1	0
15561	1	1	0	0	0	0	0	NA	NA	1	1	ENSG00000134717	BTF3L4	ENSG00000134717_neutrophils	1	51056295	53056295	0	0	0	0	0	0	0	0	0	0	0	0	0	0	0	0	0	0	0	0	0	0	0	0	0	1	0
15562	1	1	0	0	0	0	0	NA	NA	1	1	ENSG00000134748	PRPF38A	ENSG00000134748_neutrophils	1	51404602	53404602	0	0	0	0	0	0	0	0	0	0	0	0	0	0	0	0	0	0	0	0	0	0	0	0	0	1	0
15563	1	1	0	0	0	0	0	NA	NA	1	1	ENSG00000143226	FCGR2A	ENSG00000143226_neutrophils	1	160505457	162505457	0	0	0	0	0	0	0	0	0	0	0	0	0	0	0	0	0	0	0	0	0	0	0	0	0	1	0
15564	1	1	0	0	0	0	0	NA	NA	1	1	ENSG00000286071	ENSG00000286071	ENSG00000286071_neutrophils	1	230847666	232847666	0	0	0	0	0	0	0	0	0	0	0	0	0	0	0	0	0	0	0	0	0	0	0	0	0	1	0
15565	1	1	0	0	0	0	0	NA	NA	1	1	ENSG00000197780	TAF13	ENSG00000197780_neutrophils	1	108076003	110076003	0	0	0	0	0	0	0	0	0	0	0	0	0	0	0	0	0	0	0	0	0	0	0	0	0	1	0
15566	1	1	0	0	0	0	0	NA	NA	1	1	ENSG00000130770	ATP5IF1	ENSG00000130770_neutrophils	1	27236124	29236124	0	0	0	0	0	0	0	0	0	0	0	0	0	0	0	0	0	0	0	0	0	0	0	0	0	1	0
15567	1	1	0	0	0	0	0	NA	NA	1	1	ENSG00000130766	SESN2	ENSG00000130766_neutrophils	1	27259518	29259518	0	0	0	0	0	0	0	0	0	0	0	0	0	0	0	0	0	0	0	0	0	0	0	0	0	1	0
15568	1	1	0	0	0	0	0	NA	NA	1	1	ENSG00000198492	YTHDF2	ENSG00000198492_neutrophils	1	27736940	29736940	0	0	0	0	0	0	0	0	0	0	0	0	0	0	0	0	0	0	0	0	0	0	0	0	0	1	0
15569	1	1	0	0	0	0	0	NA	NA	1	1	ENSG00000215190	LINC00680	ENSG00000215190_neutrophils	6	56961345	58961345	0	0	0	0	0	0	0	0	0	0	0	0	0	0	0	0	0	0	0	0	0	0	0	0	0	1	0
15570	1	1	0	0	0	0	0	NA	NA	1	1	ENSG00000119900	OGFRL1	ENSG00000119900_neutrophils	6	70288811	72288811	0	0	0	0	0	0	0	0	0	0	0	0	0	0	0	0	0	0	0	0	0	0	0	0	0	1	0
15571	1	1	0	0	0	0	0	NA	NA	1	1	ENSG00000198502	HLA-DRB5	ENSG00000198502_neutrophils	6	31530287	33530287	0	0	0	0	0	0	0	0	0	0	0	0	0	0	0	0	0	0	0	0	0	0	0	0	0	1	0
15572	1	1	0	0	0	0	0	NA	NA	1	1	ENSG00000204264	PSMB8	ENSG00000204264_neutrophils	6	31844047	33844047	0	0	0	0	0	0	0	0	0	0	0	0	0	0	0	0	0	0	0	0	0	0	0	0	0	1	0
15573	1	1	0	0	0	0	0	NA	NA	1	1	ENSG00000204231	RXRB	ENSG00000204231_neutrophils	6	32200665	34200665	0	0	0	0	0	0	0	0	0	0	0	0	0	0	0	0	0	0	0	0	0	0	0	0	0	1	0
15574	1	1	0	0	0	0	0	NA	NA	1	1	ENSG00000235863	B3GALT4	ENSG00000235863_neutrophils	6	32277123	34277123	0	0	0	0	0	0	0	0	0	0	0	0	0	0	0	0	0	0	0	0	0	0	0	0	0	1	0
15575	1	1	0	0	0	0	0	NA	NA	1	1	ENSG00000286511	ENSG00000286511	ENSG00000286511_neutrophils	6	107798929	109798929	0	0	0	0	0	0	0	0	0	0	0	0	0	0	0	0	0	0	0	0	0	0	0	0	0	1	0
15576	1	1	0	0	0	0	0	NA	NA	1	1	ENSG00000071242	RPS6KA2	ENSG00000071242_neutrophils	6	165627251	167627251	0	0	0	0	0	0	0	0	0	0	0	0	0	0	0	0	0	0	0	0	0	0	0	0	0	1	0
15577	1	1	0	0	0	0	0	NA	NA	1	1	ENSG00000213066	CEP43	ENSG00000213066_neutrophils	6	165999397	167999397	0	0	0	0	0	0	0	0	0	0	0	0	0	0	0	0	0	0	0	0	0	0	0	0	0	1	0
15578	1	1	0	0	0	0	0	NA	NA	1	1	ENSG00000130396	AFDN	ENSG00000130396_neutrophils	6	166826911	168826911	0	0	0	0	0	0	0	0	0	0	0	0	0	0	0	0	0	0	0	0	0	0	0	0	0	1	0
15579	1	1	0	0	0	0	0	NA	NA	1	1	ENSG00000185127	C6orf120	ENSG00000185127_neutrophils	6	168702190	170702190	0	0	0	0	0	0	0	0	0	0	0	0	0	0	0	0	0	0	0	0	0	0	0	0	0	1	0
15580	1	1	0	0	0	0	0	NA	NA	1	1	ENSG00000112584	FAM120B	ENSG00000112584_neutrophils	6	169306758	171306758	0	0	0	0	0	0	0	0	0	0	0	0	0	0	0	0	0	0	0	0	0	0	0	0	0	1	0
15581	1	1	0	0	0	0	0	NA	NA	1	1	ENSG00000147592	LACTB2	ENSG00000147592_neutrophils	8	69669185	71669185	0	0	0	0	0	0	0	0	0	0	0	0	0	0	0	0	0	0	0	0	0	0	0	0	0	1	0
15582	1	1	0	0	0	0	0	NA	NA	1	1	ENSG00000104343	UBE2W	ENSG00000104343_neutrophils	8	72878862	74878862	0	0	0	0	0	0	0	0	0	0	0	0	0	0	0	0	0	0	0	0	0	0	0	0	0	1	0
15583	1	1	0	0	0	0	0	NA	NA	1	1	ENSG00000164683	HEY1	ENSG00000164683_neutrophils	8	78767767	80767767	0	0	0	0	0	0	0	0	0	0	0	0	0	0	0	0	0	0	0	0	0	0	0	0	0	1	0
15584	1	1	0	0	0	0	0	NA	NA	1	1	ENSG00000112578	BYSL	ENSG00000112578_neutrophils	6	40921499	42921499	0	0	0	0	0	0	0	0	0	0	0	0	0	0	0	0	0	0	0	0	0	0	0	0	0	1	0
15585	1	1	0	0	0	0	0	NA	NA	1	1	ENSG00000234127	TRIM26	ENSG00000234127_neutrophils	6	29213406	31213406	0	0	0	0	0	0	0	0	0	0	0	0	0	0	0	0	0	0	0	0	0	0	0	0	0	1	0
15586	1	1	0	0	0	0	0	NA	NA	1	1	ENSG00000204576	PRR3	ENSG00000204576_neutrophils	6	29557295	31557295	0	0	0	0	0	0	0	0	0	0	0	0	0	0	0	0	0	0	0	0	0	0	0	0	0	1	0
15587	1	1	0	0	0	0	0	NA	NA	1	1	ENSG00000158711	ELK4	ENSG00000158711_neutrophils	1	204632011	206632011	0	0	0	0	0	0	0	0	0	0	0	0	0	0	0	0	0	0	0	0	0	0	0	0	0	1	0
15588	1	1	0	0	0	0	0	NA	NA	1	1	ENSG00000197965	MPZL1	ENSG00000197965_neutrophils	1	166721982	168721982	0	0	0	0	0	0	0	0	0	0	0	0	0	0	0	0	0	0	0	0	0	0	0	0	0	1	0
15589	1	1	0	0	0	0	0	NA	NA	1	1	ENSG00000143158	MPC2	ENSG00000143158_neutrophils	1	166937072	168937072	0	0	0	0	0	0	0	0	0	0	0	0	0	0	0	0	0	0	0	0	0	0	0	0	0	1	0
15590	1	1	0	0	0	0	0	NA	NA	1	1	ENSG00000143155	TIPRL	ENSG00000143155_neutrophils	1	167178962	169178962	0	0	0	0	0	0	0	0	0	0	0	0	0	0	0	0	0	0	0	0	0	0	0	0	0	1	0
15591	1	1	0	0	0	0	0	NA	NA	1	1	ENSG00000174175	SELP	ENSG00000174175_neutrophils	1	168630124	170630124	0	0	0	0	0	0	0	0	0	0	0	0	0	0	0	0	0	0	0	0	0	0	0	0	0	1	0
15592	1	1	0	0	0	0	0	NA	NA	1	1	ENSG00000116514	RNF19B	ENSG00000116514_neutrophils	1	31964809	33964809	0	0	0	0	0	0	0	0	0	0	0	0	0	0	0	0	0	0	0	0	0	0	0	0	0	1	0
15593	1	1	0	0	0	0	0	NA	NA	1	1	ENSG00000160094	ZNF362	ENSG00000160094_neutrophils	1	32256492	34256492	0	0	0	0	0	0	0	0	0	0	0	0	0	0	0	0	0	0	0	0	0	0	0	0	0	1	0
15594	1	1	0	0	0	0	0	NA	NA	1	1	ENSG00000163866	SMIM12	ENSG00000163866_neutrophils	1	33859749	35859749	0	0	0	0	0	0	0	0	0	0	0	0	0	0	0	0	0	0	0	0	0	0	0	0	0	1	0
15595	1	1	0	0	0	0	0	NA	NA	1	1	ENSG00000287586	ENSG00000287586	ENSG00000287586_neutrophils	1	3734992	5734992	0	0	0	0	0	0	0	0	0	0	0	0	0	0	0	0	0	0	0	0	0	0	0	0	0	1	0
15596	1	1	0	0	0	0	0	NA	NA	1	1	ENSG00000162413	KLHL21	ENSG00000162413_neutrophils	1	5602869	7602869	0	0	0	0	0	0	0	0	0	0	0	0	0	0	0	0	0	0	0	0	0	0	0	0	0	1	0
15597	1	1	0	0	0	0	0	NA	NA	1	1	ENSG00000116273	PHF13	ENSG00000116273_neutrophils	1	5613731	7613731	0	0	0	0	0	0	0	0	0	0	0	0	0	0	0	0	0	0	0	0	0	0	0	0	0	1	0
15598	1	1	0	0	0	0	0	NA	NA	1	1	ENSG00000166938	DIS3L	ENSG00000166938_neutrophils	15	65293568	67293568	0	0	0	0	0	0	0	0	0	0	0	0	0	0	0	0	0	0	0	0	0	0	0	0	0	1	0
15599	1	1	0	0	0	0	0	NA	NA	1	1	ENSG00000166949	SMAD3	ENSG00000166949_neutrophils	15	66065602	68065602	0	0	0	0	0	0	0	0	0	0	0	0	0	0	0	0	0	0	0	0	0	0	0	0	0	1	0
15600	1	1	0	0	0	0	0	NA	NA	1	1	ENSG00000103591	AAGAB	ENSG00000103591_neutrophils	15	66254661	68254661	0	0	0	0	0	0	0	0	0	0	0	0	0	0	0	0	0	0	0	0	0	0	0	0	0	1	0
15601	1	1	0	0	0	0	0	NA	NA	1	1	ENSG00000169018	FEM1B	ENSG00000169018_neutrophils	15	67277745	69277745	0	0	0	0	0	0	0	0	0	0	0	0	0	0	0	0	0	0	0	0	0	0	0	0	0	1	0
15602	1	1	0	0	0	0	0	NA	NA	1	1	ENSG00000137364	TPMT	ENSG00000137364_neutrophils	6	17155077	19155077	0	0	0	0	0	0	0	0	0	0	0	0	0	0	0	0	0	0	0	0	0	0	0	0	0	1	0
15603	1	1	0	0	0	0	0	NA	NA	1	1	ENSG00000124532	MRS2	ENSG00000124532_neutrophils	6	23402936	25402936	0	0	0	0	0	0	0	0	0	0	0	0	0	0	0	0	0	0	0	0	0	0	0	0	0	1	0
15604	1	1	0	0	0	0	0	NA	NA	1	1	ENSG00000112308	C6orf62	ENSG00000112308_neutrophils	6	23719154	25719154	0	0	0	0	0	0	0	0	0	0	0	0	0	0	0	0	0	0	0	0	0	0	0	0	0	1	0
15605	1	1	0	0	0	0	0	NA	NA	1	1	ENSG00000226015	CCT8P1	ENSG00000226015_neutrophils	1	146204932	148204932	0	0	0	0	0	0	0	0	0	0	0	0	0	0	0	0	0	0	0	0	0	0	0	0	0	1	0
15606	1	1	0	0	0	0	0	NA	NA	1	1	ENSG00000131781	FMO5	ENSG00000131781_neutrophils	1	146225339	148225339	0	0	0	0	0	0	0	0	0	0	0	0	0	0	0	0	0	0	0	0	0	0	0	0	0	1	0
15607	1	1	0	0	0	0	0	NA	NA	1	1	ENSG00000143344	RGL1	ENSG00000143344_neutrophils	1	182805120	184805120	0	0	0	0	0	0	0	0	0	0	0	0	0	0	0	0	0	0	0	0	0	0	0	0	0	1	0
15608	1	1	0	0	0	0	0	NA	NA	1	1	ENSG00000117410	ATP6V0B	ENSG00000117410_neutrophils	1	42974960	44974960	0	0	0	0	0	0	0	0	0	0	0	0	0	0	0	0	0	0	0	0	0	0	0	0	0	1	0
15609	1	1	0	0	0	0	0	NA	NA	1	1	ENSG00000163534	FCRL1	ENSG00000163534_neutrophils	1	156820120	158820120	0	0	0	0	0	0	0	0	0	0	0	0	0	0	0	0	0	0	0	0	0	0	0	0	0	1	0
15610	1	1	0	0	0	0	0	NA	NA	1	1	ENSG00000143742	SRP9	ENSG00000143742_neutrophils	1	224777826	226777826	0	0	0	0	0	0	0	0	0	0	0	0	0	0	0	0	0	0	0	0	0	0	0	0	0	1	0
15611	1	1	0	0	0	0	0	NA	NA	1	1	ENSG00000143811	PYCR2	ENSG00000143811_neutrophils	1	224924250	226924250	0	0	0	0	0	0	0	0	0	0	0	0	0	0	0	0	0	0	0	0	0	0	0	0	0	1	0
15612	1	1	0	0	0	0	0	NA	NA	1	1	ENSG00000228382	ITPKB-IT1	ENSG00000228382_neutrophils	1	225675089	227675089	0	0	0	0	0	0	0	0	0	0	0	0	0	0	0	0	0	0	0	0	0	0	0	0	0	1	0
15613	1	1	0	0	0	0	0	NA	NA	1	1	ENSG00000225492	GBP1P1	ENSG00000225492_neutrophils	1	88410319	90410319	0	0	0	0	0	0	0	0	0	0	0	0	0	0	0	0	0	0	0	0	0	0	0	0	0	1	0
15614	1	1	0	0	0	0	0	NA	NA	1	1	ENSG00000080947	CROCCP3	ENSG00000080947_neutrophils	1	15491307	17491307	0	0	0	0	0	0	0	0	0	0	0	0	0	0	0	0	0	0	0	0	0	0	0	0	0	1	0
15615	1	1	0	0	0	0	0	NA	NA	1	1	ENSG00000207005	RNU1-2	ENSG00000207005_neutrophils	1	15895980	17895980	0	0	0	0	0	0	0	0	0	0	0	0	0	0	0	0	0	0	0	0	0	0	0	0	0	1	0
15616	1	1	0	0	0	0	0	NA	NA	1	1	ENSG00000127481	UBR4	ENSG00000127481_neutrophils	1	18210266	20210266	0	0	0	0	0	0	0	0	0	0	0	0	0	0	0	0	0	0	0	0	0	0	0	0	0	1	0
15617	1	1	0	0	0	0	0	NA	NA	1	1	ENSG00000060069	CTDP1	ENSG00000060069_neutrophils	18	78679803	80679803	0	0	0	0	0	0	0	0	0	0	0	0	0	0	0	0	0	0	0	0	0	0	0	0	0	1	0
15618	1	1	0	0	0	0	0	NA	NA	1	1	ENSG00000122490	SLC66A2	ENSG00000122490_neutrophils	18	78951653	80951653	0	0	0	0	0	0	0	0	0	0	0	0	0	0	0	0	0	0	0	0	0	0	0	0	0	1	0
15619	1	1	0	0	0	0	0	NA	NA	1	1	ENSG00000274180	NATD1	ENSG00000274180_neutrophils	17	20253410	22253410	0	0	0	0	0	0	0	0	0	0	0	0	0	0	0	0	0	0	0	0	0	0	0	0	0	1	0
15620	1	1	0	0	0	0	0	NA	NA	1	1	ENSG00000232859	LYRM9	ENSG00000232859_neutrophils	17	26893365	28893365	0	0	0	0	0	0	0	0	0	0	0	0	0	0	0	0	0	0	0	0	0	0	0	0	0	1	0
15621	1	1	0	0	0	0	0	NA	NA	1	1	ENSG00000263753	LINC00667	ENSG00000263753_neutrophils	18	4238067	6238067	0	0	0	0	0	0	0	0	0	0	0	0	0	0	0	0	0	0	0	0	0	0	0	0	0	1	0
15622	1	1	0	0	0	0	0	NA	NA	1	1	ENSG00000154845	PPP4R1	ENSG00000154845_neutrophils	18	8614559	10614559	0	0	0	0	0	0	0	0	0	0	0	0	0	0	0	0	0	0	0	0	0	0	0	0	0	1	0
15623	1	1	0	0	0	0	0	NA	NA	1	1	ENSG00000288046	ENSG00000288046	ENSG00000288046_neutrophils	6	5725036	7725036	0	0	0	0	0	0	0	0	0	0	0	0	0	0	0	0	0	0	0	0	0	0	0	0	0	1	0
15624	1	1	0	0	0	0	0	NA	NA	1	1	ENSG00000124783	SSR1	ENSG00000124783_neutrophils	6	6313199	8313199	0	0	0	0	0	0	0	0	0	0	0	0	0	0	0	0	0	0	0	0	0	0	0	0	0	1	0
15625	1	1	0	0	0	0	0	NA	NA	1	1	ENSG00000168566	SNRNP48	ENSG00000168566_neutrophils	6	6590198	8590198	0	0	0	0	0	0	0	0	0	0	0	0	0	0	0	0	0	0	0	0	0	0	0	0	0	1	0
15626	1	1	0	0	0	0	0	NA	NA	1	1	ENSG00000134256	CD101	ENSG00000134256_neutrophils	1	116001760	118001760	0	0	0	0	0	0	0	0	0	0	0	0	0	0	0	0	0	0	0	0	0	0	0	0	0	1	0
15627	1	1	0	0	0	0	0	NA	NA	1	1	ENSG00000223525	RABGAP1L-IT1	ENSG00000223525_neutrophils	1	173896958	175896958	0	0	0	0	0	0	0	0	0	0	0	0	0	0	0	0	0	0	0	0	0	0	0	0	0	1	0
15628	1	1	0	0	0	0	0	NA	NA	1	1	ENSG00000235750	KIAA0040	ENSG00000235750_neutrophils	1	174192776	176192776	0	0	0	0	0	0	0	0	0	0	0	0	0	0	0	0	0	0	0	0	0	0	0	0	0	1	0
15629	1	1	0	0	0	0	0	NA	NA	1	1	ENSG00000169905	TOR1AIP2	ENSG00000169905_neutrophils	1	178877803	180877803	0	0	0	0	0	0	0	0	0	0	0	0	0	0	0	0	0	0	0	0	0	0	0	0	0	1	0
15630	1	1	0	0	0	0	0	NA	NA	1	1	ENSG00000065600	PACC1	ENSG00000065600_neutrophils	1	211414886	213414886	0	0	0	0	0	0	0	0	0	0	0	0	0	0	0	0	0	0	0	0	0	0	0	0	0	1	0
15631	1	1	0	0	0	0	0	NA	NA	1	1	ENSG00000184005	ST6GALNAC3	ENSG00000184005_neutrophils	1	75074746	77074746	0	0	0	0	0	0	0	0	0	0	0	0	0	0	0	0	0	0	0	0	0	0	0	0	0	1	0
15632	1	1	0	0	0	0	0	NA	NA	1	1	ENSG00000285851	ENSG00000285851	ENSG00000285851_neutrophils	1	83556688	85556688	0	0	0	0	0	0	0	0	0	0	0	0	0	0	0	0	0	0	0	0	0	0	0	0	0	1	0
15633	1	1	0	0	0	0	0	NA	NA	1	1	ENSG00000230068	CDC42-IT1	ENSG00000230068_neutrophils	1	21059197	23059197	0	0	0	0	0	0	0	0	0	0	0	0	0	0	0	0	0	0	0	0	0	0	0	0	0	1	0
15634	1	1	0	0	0	0	0	NA	NA	1	1	ENSG00000142676	RPL11	ENSG00000142676_neutrophils	1	22691806	24691806	0	0	0	0	0	0	0	0	0	0	0	0	0	0	0	0	0	0	0	0	0	0	0	0	0	1	0
15635	1	1	0	0	0	0	0	NA	NA	1	1	ENSG00000131263	RLIM	ENSG00000131263_neutrophils	X	73614624	75614624	0	0	0	0	0	0	0	0	0	0	0	0	0	0	0	0	0	0	0	0	0	0	0	0	0	1	0
15636	1	1	0	0	0	0	0	NA	NA	1	1	ENSG00000175387	SMAD2	ENSG00000175387_neutrophils	18	46930659	48930659	0	0	0	0	0	0	0	0	0	0	0	0	0	0	0	0	0	0	0	0	0	0	0	0	0	1	0
15637	1	1	0	0	0	0	0	NA	NA	1	1	ENSG00000066926	FECH	ENSG00000066926_neutrophils	18	56586702	58586702	0	0	0	0	0	0	0	0	0	0	0	0	0	0	0	0	0	0	0	0	0	0	0	0	0	1	0
15638	1	1	0	0	0	0	0	NA	NA	1	1	ENSG00000100294	MCAT	ENSG00000100294_neutrophils	22	42143398	44143398	0	0	0	0	0	0	0	0	0	0	0	0	0	0	0	0	0	0	0	0	0	0	0	0	0	1	0
15639	1	1	0	0	0	0	0	NA	NA	1	1	ENSG00000100300	TSPO	ENSG00000100300_neutrophils	22	42151559	44151559	0	0	0	0	0	0	0	0	0	0	0	0	0	0	0	0	0	0	0	0	0	0	0	0	0	1	0
15640	1	1	0	0	0	0	0	NA	NA	1	1	ENSG00000273243	ENSG00000273243	ENSG00000273243_neutrophils	22	44156011	46156011	0	0	0	0	0	0	0	0	0	0	0	0	0	0	0	0	0	0	0	0	0	0	0	0	0	1	0
15641	1	1	0	0	0	0	0	NA	NA	1	1	ENSG00000101782	RIOK3	ENSG00000101782_neutrophils	18	22453287	24453287	0	0	0	0	0	0	0	0	0	0	0	0	0	0	0	0	0	0	0	0	0	0	0	0	0	1	0
15642	1	1	0	0	0	0	0	NA	NA	1	1	ENSG00000198355	PIM3	ENSG00000198355_neutrophils	22	48960772	50960772	0	0	0	0	0	0	0	0	0	0	0	0	0	0	0	0	0	0	0	0	0	0	0	0	0	1	0
15643	1	1	0	0	0	0	0	NA	NA	1	1	ENSG00000073150	PANX2	ENSG00000073150_neutrophils	22	49170731	51170731	0	0	0	0	0	0	0	0	0	0	0	0	0	0	0	0	0	0	0	0	0	0	0	0	0	1	0
15644	1	1	0	0	0	0	0	NA	NA	1	1	ENSG00000100241	SBF1	ENSG00000100241_neutrophils	22	49475035	51475035	0	0	0	0	0	0	0	0	0	0	0	0	0	0	0	0	0	0	0	0	0	0	0	0	0	1	0
15645	1	1	0	0	0	0	0	NA	NA	1	1	ENSG00000025708	TYMP	ENSG00000025708_neutrophils	22	49530012	51530012	0	0	0	0	0	0	0	0	0	0	0	0	0	0	0	0	0	0	0	0	0	0	0	0	0	1	0
15646	1	1	0	0	0	0	0	NA	NA	1	1	ENSG00000272666	KLHDC7B-DT	ENSG00000272666_neutrophils	22	49542906	51542906	0	0	0	0	0	0	0	0	0	0	0	0	0	0	0	0	0	0	0	0	0	0	0	0	0	1	0
15647	1	1	0	0	0	0	0	NA	NA	1	1	ENSG00000289564	ENSG00000289564	ENSG00000289564_neutrophils	22	20816890	22816890	0	0	0	0	0	0	0	0	0	0	0	0	0	0	0	0	0	0	0	0	0	0	0	0	0	1	0
15648	1	1	0	0	0	0	0	NA	NA	1	1	ENSG00000224086	PPM1F-AS1	ENSG00000224086_neutrophils	22	20938293	22938293	0	0	0	0	0	0	0	0	0	0	0	0	0	0	0	0	0	0	0	0	0	0	0	0	0	1	0
15649	1	1	0	0	0	0	0	NA	NA	1	1	ENSG00000128245	YWHAH	ENSG00000128245_neutrophils	22	30944535	32944535	0	0	0	0	0	0	0	0	0	0	0	0	0	0	0	0	0	0	0	0	0	0	0	0	0	1	0
15650	1	1	0	0	0	0	0	NA	NA	1	1	ENSG00000070413	DGCR2	ENSG00000070413_neutrophils	22	18122412	20122412	0	0	0	0	0	0	0	0	0	0	0	0	0	0	0	0	0	0	0	0	0	0	0	0	0	1	0
15651	1	1	0	0	0	0	0	NA	NA	1	1	ENSG00000128185	DGCR6L	ENSG00000128185_neutrophils	22	19320060	21320060	0	0	0	0	0	0	0	0	0	0	0	0	0	0	0	0	0	0	0	0	0	0	0	0	0	1	0
15652	1	1	0	0	0	0	0	NA	NA	1	1	ENSG00000189060	H1-0	ENSG00000189060_neutrophils	22	36805229	38805229	0	0	0	0	0	0	0	0	0	0	0	0	0	0	0	0	0	0	0	0	0	0	0	0	0	1	0
15653	1	1	0	0	0	0	0	NA	NA	1	1	ENSG00000244627	TPTEP2	ENSG00000244627_neutrophils	22	37384096	39384096	0	0	0	0	0	0	0	0	0	0	0	0	0	0	0	0	0	0	0	0	0	0	0	0	0	1	0
15654	1	1	0	0	0	0	0	NA	NA	1	1	ENSG00000265218	ENSG00000265218	ENSG00000265218_neutrophils	17	63892824	65892824	0	0	0	0	0	0	0	0	0	0	0	0	0	0	0	0	0	0	0	0	0	0	0	0	0	1	0
15655	1	1	0	0	0	0	0	NA	NA	1	1	ENSG00000197170	PSMD12	ENSG00000197170_neutrophils	17	66366577	68366577	0	0	0	0	0	0	0	0	0	0	0	0	0	0	0	0	0	0	0	0	0	0	0	0	0	1	0
15656	1	1	0	0	0	0	0	NA	NA	1	1	ENSG00000111181	SLC6A12	ENSG00000111181_neutrophils	12	-785843	1214157	0	0	0	0	0	0	0	0	0	0	0	0	0	0	0	0	0	0	0	0	0	0	0	0	0	1	0
15657	1	1	0	0	0	0	0	NA	NA	1	1	ENSG00000120647	CCDC77	ENSG00000120647_neutrophils	12	-598356	1401644	0	0	0	0	0	0	0	0	0	0	0	0	0	0	0	0	0	0	0	0	0	0	0	0	0	1	0
15658	1	1	0	0	0	0	0	NA	NA	1	1	ENSG00000006831	ADIPOR2	ENSG00000006831_neutrophils	12	691070	2691070	0	0	0	0	0	0	0	0	0	0	0	0	0	0	0	0	0	0	0	0	0	0	0	0	0	1	0
15659	1	1	0	0	0	0	0	NA	NA	1	1	ENSG00000151062	CACNA2D4	ENSG00000151062_neutrophils	12	918652	2918652	0	0	0	0	0	0	0	0	0	0	0	0	0	0	0	0	0	0	0	0	0	0	0	0	0	1	0
15660	1	1	0	0	0	0	0	NA	NA	1	1	ENSG00000184076	UQCR10	ENSG00000184076_neutrophils	22	28767369	30767369	0	0	0	0	0	0	0	0	0	0	0	0	0	0	0	0	0	0	0	0	0	0	0	0	0	1	0
15661	1	1	0	0	0	0	0	NA	NA	1	1	ENSG00000114744	COMMD2	ENSG00000114744_neutrophils	3	148752489	150752489	0	0	0	0	0	0	0	0	0	0	0	0	0	0	0	0	0	0	0	0	0	0	0	0	0	1	0
15662	1	1	0	0	0	0	0	NA	NA	1	1	ENSG00000198843	SELENOT	ENSG00000198843_neutrophils	3	149603321	151603321	0	0	0	0	0	0	0	0	0	0	0	0	0	0	0	0	0	0	0	0	0	0	0	0	0	1	0
15663	1	1	0	0	0	0	0	NA	NA	1	1	ENSG00000163820	FYCO1	ENSG00000163820_neutrophils	3	44995824	46995824	0	0	0	0	0	0	0	0	0	0	0	0	0	0	0	0	0	0	0	0	0	0	0	0	0	1	0
15664	1	1	0	0	0	0	0	NA	NA	1	1	ENSG00000229515	FLT1P1	ENSG00000229515_neutrophils	3	45143677	47143677	0	0	0	0	0	0	0	0	0	0	0	0	0	0	0	0	0	0	0	0	0	0	0	0	0	1	0
15665	1	1	0	0	0	0	0	NA	NA	1	1	ENSG00000223552	CCR5AS	ENSG00000223552_neutrophils	3	45407059	47407059	0	0	0	0	0	0	0	0	0	0	0	0	0	0	0	0	0	0	0	0	0	0	0	0	0	1	0
15666	1	1	0	0	0	0	0	NA	NA	1	1	ENSG00000121797	CCRL2	ENSG00000121797_neutrophils	3	45407259	47407259	0	0	0	0	0	0	0	0	0	0	0	0	0	0	0	0	0	0	0	0	0	0	0	0	0	1	0
15667	1	1	0	0	0	0	0	NA	NA	1	1	ENSG00000133704	IPO8	ENSG00000133704_neutrophils	12	29695869	31695869	0	0	0	0	0	0	0	0	0	0	0	0	0	0	0	0	0	0	0	0	0	0	0	0	0	1	0
15668	1	1	0	0	0	0	0	NA	NA	1	1	ENSG00000076555	ACACB	ENSG00000076555_neutrophils	12	108116587	110116587	0	0	0	0	0	0	0	0	0	0	0	0	0	0	0	0	0	0	0	0	0	0	0	0	0	1	0
15669	1	1	0	0	0	0	0	NA	NA	1	1	ENSG00000139433	GLTP	ENSG00000139433_neutrophils	12	108880541	110880541	0	0	0	0	0	0	0	0	0	0	0	0	0	0	0	0	0	0	0	0	0	0	0	0	0	1	0
15670	1	1	0	0	0	0	0	NA	NA	1	1	ENSG00000111229	ARPC3	ENSG00000111229_neutrophils	12	109450337	111450337	0	0	0	0	0	0	0	0	0	0	0	0	0	0	0	0	0	0	0	0	0	0	0	0	0	1	0
15671	1	1	0	0	0	0	0	NA	NA	1	1	ENSG00000101342	TLDC2	ENSG00000101342_neutrophils	20	35876138	37876138	0	0	0	0	0	0	0	0	0	0	0	0	0	0	0	0	0	0	0	0	0	0	0	0	0	1	0
15672	1	1	0	0	0	0	0	NA	NA	1	1	ENSG00000101425	BPI	ENSG00000101425_neutrophils	20	37304156	39304156	0	0	0	0	0	0	0	0	0	0	0	0	0	0	0	0	0	0	0	0	0	0	0	0	0	1	0
15673	1	1	0	0	0	0	0	NA	NA	1	1	ENSG00000166326	TRIM44	ENSG00000166326_neutrophils	11	34662775	36662775	0	0	0	0	0	0	0	0	0	0	0	0	0	0	0	0	0	0	0	0	0	0	0	0	0	1	0
15674	1	1	0	0	0	0	0	NA	NA	1	1	ENSG00000085117	CD82	ENSG00000085117_neutrophils	11	43565663	45565663	0	0	0	0	0	0	0	0	0	0	0	0	0	0	0	0	0	0	0	0	0	0	0	0	0	1	0
15675	1	1	0	0	0	0	0	NA	NA	1	1	ENSG00000137513	NARS2	ENSG00000137513_neutrophils	11	77574864	79574864	0	0	0	0	0	0	0	0	0	0	0	0	0	0	0	0	0	0	0	0	0	0	0	0	0	1	0
15676	1	1	0	0	0	0	0	NA	NA	1	1	ENSG00000073921	PICALM	ENSG00000073921_neutrophils	11	85069084	87069084	0	0	0	0	0	0	0	0	0	0	0	0	0	0	0	0	0	0	0	0	0	0	0	0	0	1	0
15677	1	1	0	0	0	0	0	NA	NA	1	1	ENSG00000074266	EED	ENSG00000074266_neutrophils	11	85244753	87244753	0	0	0	0	0	0	0	0	0	0	0	0	0	0	0	0	0	0	0	0	0	0	0	0	0	1	0
15678	1	1	0	0	0	0	0	NA	NA	1	1	ENSG00000155115	GTF3C6	ENSG00000155115_neutrophils	6	109958706	111958706	0	0	0	0	0	0	0	0	0	0	0	0	0	0	0	0	0	0	0	0	0	0	0	0	0	1	0
15679	1	1	0	0	0	0	0	NA	NA	1	1	ENSG00000173214	MFSD4B	ENSG00000173214_neutrophils	6	110259339	112259339	0	0	0	0	0	0	0	0	0	0	0	0	0	0	0	0	0	0	0	0	0	0	0	0	0	1	0
15680	1	1	0	0	0	0	0	NA	NA	1	1	ENSG00000255389	ENSG00000255389	ENSG00000255389_neutrophils	6	110599875	112599875	0	0	0	0	0	0	0	0	0	0	0	0	0	0	0	0	0	0	0	0	0	0	0	0	0	1	0
15681	1	1	0	0	0	0	0	NA	NA	1	1	ENSG00000056972	TRAF3IP2	ENSG00000056972_neutrophils	6	110605878	112605878	0	0	0	0	0	0	0	0	0	0	0	0	0	0	0	0	0	0	0	0	0	0	0	0	0	1	0
15682	1	1	0	0	0	0	0	NA	NA	1	1	ENSG00000289198	ENSG00000289198	ENSG00000289198_neutrophils	6	112855537	114855537	0	0	0	0	0	0	0	0	0	0	0	0	0	0	0	0	0	0	0	0	0	0	0	0	0	1	0
15683	1	1	0	0	0	0	0	NA	NA	1	1	ENSG00000178425	NT5DC1	ENSG00000178425_neutrophils	6	115100853	117100853	0	0	0	0	0	0	0	0	0	0	0	0	0	0	0	0	0	0	0	0	0	0	0	0	0	1	0
15684	1	1	0	0	0	0	0	NA	NA	1	1	ENSG00000111832	RWDD1	ENSG00000111832_neutrophils	6	115571504	117571504	0	0	0	0	0	0	0	0	0	0	0	0	0	0	0	0	0	0	0	0	0	0	0	0	0	1	0
15685	1	1	0	0	0	0	0	NA	NA	1	1	ENSG00000153975	ZUP1	ENSG00000153975_neutrophils	6	115668766	117668766	0	0	0	0	0	0	0	0	0	0	0	0	0	0	0	0	0	0	0	0	0	0	0	0	0	1	0
15686	1	1	0	0	0	0	0	NA	NA	1	1	ENSG00000137331	IER3	ENSG00000137331_neutrophils	6	29744547	31744547	0	0	0	0	0	0	0	0	0	0	0	0	0	0	0	0	0	0	0	0	0	0	0	0	0	1	0
15687	1	1	0	0	0	0	0	NA	NA	1	1	ENSG00000214894	LINC00243	ENSG00000214894_neutrophils	6	29830659	31830659	0	0	0	0	0	0	0	0	0	0	0	0	0	0	0	0	0	0	0	0	0	0	0	0	0	1	0
15688	1	1	0	0	0	0	0	NA	NA	1	1	ENSG00000204520	MICA	ENSG00000204520_neutrophils	6	30403595	32403595	0	0	0	0	0	0	0	0	0	0	0	0	0	0	0	0	0	0	0	0	0	0	0	0	0	1	0
15689	1	1	0	0	0	0	0	NA	NA	1	1	ENSG00000204516	MICB	ENSG00000204516_neutrophils	6	30498145	32498145	0	0	0	0	0	0	0	0	0	0	0	0	0	0	0	0	0	0	0	0	0	0	0	0	0	1	0
15690	1	1	0	0	0	0	0	NA	NA	1	1	ENSG00000160714	UBE2Q1	ENSG00000160714_neutrophils	1	153558662	155558662	0	0	0	0	0	0	0	0	0	0	0	0	0	0	0	0	0	0	0	0	0	0	0	0	0	1	0
15691	1	1	0	0	0	0	0	NA	NA	1	1	ENSG00000032742	IFT88	ENSG00000032742_neutrophils	13	19567157	21567157	0	0	0	0	0	0	0	0	0	0	0	0	0	0	0	0	0	0	0	0	0	0	0	0	0	1	0
15692	1	1	0	0	0	0	0	NA	NA	1	1	ENSG00000122026	RPL21	ENSG00000122026_neutrophils	13	26251558	28251558	0	0	0	0	0	0	0	0	0	0	0	0	0	0	0	0	0	0	0	0	0	0	0	0	0	1	0
15693	1	1	0	0	0	0	0	NA	NA	1	1	ENSG00000170385	SLC30A1	ENSG00000170385_neutrophils	1	210579161	212579161	0	0	0	0	0	0	0	0	0	0	0	0	0	0	0	0	0	0	0	0	0	0	0	0	0	1	0
15694	1	1	0	0	0	0	0	NA	NA	1	1	ENSG00000116678	LEPR	ENSG00000116678_neutrophils	1	64420668	66420668	0	0	0	0	0	0	0	0	0	0	0	0	0	0	0	0	0	0	0	0	0	0	0	0	0	1	0
15695	1	1	0	0	0	0	0	NA	NA	1	1	ENSG00000162543	UBXN10	ENSG00000162543_neutrophils	1	19186096	21186096	0	0	0	0	0	0	0	0	0	0	0	0	0	0	0	0	0	0	0	0	0	0	0	0	0	1	0
15696	1	1	0	0	0	0	0	NA	NA	1	1	ENSG00000158828	PINK1	ENSG00000158828_neutrophils	1	19633458	21633458	0	0	0	0	0	0	0	0	0	0	0	0	0	0	0	0	0	0	0	0	0	0	0	0	0	1	0
15697	1	1	0	0	0	0	0	NA	NA	1	1	ENSG00000117298	ECE1	ENSG00000117298_neutrophils	1	20290463	22290463	0	0	0	0	0	0	0	0	0	0	0	0	0	0	0	0	0	0	0	0	0	0	0	0	0	1	0
15698	1	1	0	0	0	0	0	NA	NA	1	1	ENSG00000228719	ENSG00000228719	ENSG00000228719_neutrophils	22	35454944	37454944	0	0	0	0	0	0	0	0	0	0	0	0	0	0	0	0	0	0	0	0	0	0	0	0	0	1	0
15699	1	1	0	0	0	0	0	NA	NA	1	1	ENSG00000100368	CSF2RB	ENSG00000100368_neutrophils	22	35913628	37913628	0	0	0	0	0	0	0	0	0	0	0	0	0	0	0	0	0	0	0	0	0	0	0	0	0	1	0
15700	1	1	0	0	0	0	0	NA	NA	1	1	ENSG00000100083	GGA1	ENSG00000100083_neutrophils	22	36608834	38608834	0	0	0	0	0	0	0	0	0	0	0	0	0	0	0	0	0	0	0	0	0	0	0	0	0	1	0
15701	1	1	0	0	0	0	0	NA	NA	1	1	ENSG00000100092	SH3BP1	ENSG00000100092_neutrophils	22	36639669	38639669	0	0	0	0	0	0	0	0	0	0	0	0	0	0	0	0	0	0	0	0	0	0	0	0	0	1	0
15702	1	1	0	0	0	0	0	NA	NA	1	1	ENSG00000100106	TRIOBP	ENSG00000100106_neutrophils	22	36697048	38697048	0	0	0	0	0	0	0	0	0	0	0	0	0	0	0	0	0	0	0	0	0	0	0	0	0	1	0
15703	1	1	0	0	0	0	0	NA	NA	1	1	ENSG00000103222	ABCC1	ENSG00000103222_neutrophils	16	14949616	16949616	0	0	0	0	0	0	0	0	0	0	0	0	0	0	0	0	0	0	0	0	0	0	0	0	0	1	0
15704	1	1	0	0	0	0	0	NA	NA	1	1	ENSG00000103489	XYLT1	ENSG00000103489_neutrophils	16	16470960	18470960	0	0	0	0	0	0	0	0	0	0	0	0	0	0	0	0	0	0	0	0	0	0	0	0	0	1	0
15705	1	1	0	0	0	0	0	NA	NA	1	1	ENSG00000169246	NPIPB3	ENSG00000169246_neutrophils	16	20405319	22405319	0	0	0	0	0	0	0	0	0	0	0	0	0	0	0	0	0	0	0	0	0	0	0	0	0	1	0
15706	1	1	0	0	0	0	0	NA	NA	1	1	ENSG00000279649	ENSG00000279649	ENSG00000279649_neutrophils	16	67292790	69292790	0	0	0	0	0	0	0	0	0	0	0	0	0	0	0	0	0	0	0	0	0	0	0	0	0	1	0
15707	1	1	0	0	0	0	0	NA	NA	1	1	ENSG00000102908	NFAT5	ENSG00000102908_neutrophils	16	68565966	70565966	0	0	0	0	0	0	0	0	0	0	0	0	0	0	0	0	0	0	0	0	0	0	0	0	0	1	0
15708	1	1	0	0	0	0	0	NA	NA	1	1	ENSG00000189091	SF3B3	ENSG00000189091_neutrophils	16	69523816	71523816	0	0	0	0	0	0	0	0	0	0	0	0	0	0	0	0	0	0	0	0	0	0	0	0	0	1	0
15709	1	1	0	0	0	0	0	NA	NA	1	1	ENSG00000128594	LRRC4	ENSG00000128594_neutrophils	7	127031437	129031437	0	0	0	0	0	0	0	0	0	0	0	0	0	0	0	0	0	0	0	0	0	0	0	0	0	1	0
15710	1	1	0	0	0	0	0	NA	NA	1	1	ENSG00000243302	ENSG00000243302	ENSG00000243302_neutrophils	7	127651185	129651185	0	0	0	0	0	0	0	0	0	0	0	0	0	0	0	0	0	0	0	0	0	0	0	0	0	1	0
15711	1	1	0	0	0	0	0	NA	NA	1	1	ENSG00000186591	UBE2H	ENSG00000186591_neutrophils	7	128952960	130952960	0	0	0	0	0	0	0	0	0	0	0	0	0	0	0	0	0	0	0	0	0	0	0	0	0	1	0
15712	1	1	0	0	0	0	0	NA	NA	1	1	ENSG00000233559	LINC00513	ENSG00000233559_neutrophils	7	129853732	131853732	0	0	0	0	0	0	0	0	0	0	0	0	0	0	0	0	0	0	0	0	0	0	0	0	0	1	0
15713	1	1	0	0	0	0	0	NA	NA	1	1	ENSG00000105968	H2AZ2	ENSG00000105968_neutrophils	7	43848087	45848087	0	0	0	0	0	0	0	0	0	0	0	0	0	0	0	0	0	0	0	0	0	0	0	0	0	1	0
15714	1	1	0	0	0	0	0	NA	NA	1	1	ENSG00000289251	ENSG00000289251	ENSG00000289251_neutrophils	7	44192619	46192619	0	0	0	0	0	0	0	0	0	0	0	0	0	0	0	0	0	0	0	0	0	0	0	0	0	1	0
15715	1	1	0	0	0	0	0	NA	NA	1	1	ENSG00000154978	VOPP1	ENSG00000154978_neutrophils	7	54572502	56572502	0	0	0	0	0	0	0	0	0	0	0	0	0	0	0	0	0	0	0	0	0	0	0	0	0	1	0
15716	1	1	0	0	0	0	0	NA	NA	1	1	ENSG00000146733	PSPH	ENSG00000146733_neutrophils	7	55051444	57051444	0	0	0	0	0	0	0	0	0	0	0	0	0	0	0	0	0	0	0	0	0	0	0	0	0	1	0
15717	1	1	0	0	0	0	0	NA	NA	1	1	ENSG00000164776	PHKG1	ENSG00000164776_neutrophils	7	55092952	57092952	0	0	0	0	0	0	0	0	0	0	0	0	0	0	0	0	0	0	0	0	0	0	0	0	0	1	0
15718	1	1	0	0	0	0	0	NA	NA	1	1	ENSG00000211445	GPX3	ENSG00000211445_neutrophils	5	150020591	152020591	0	0	0	0	0	0	0	0	0	0	0	0	0	0	0	0	0	0	0	0	0	0	0	0	0	1	0
15719	1	1	0	0	0	0	0	NA	NA	1	1	ENSG00000145901	TNIP1	ENSG00000145901_neutrophils	5	150081034	152081034	0	0	0	0	0	0	0	0	0	0	0	0	0	0	0	0	0	0	0	0	0	0	0	0	0	1	0
15720	1	1	0	0	0	0	0	NA	NA	1	1	ENSG00000164576	SAP30L	ENSG00000164576_neutrophils	5	153445997	155445997	0	0	0	0	0	0	0	0	0	0	0	0	0	0	0	0	0	0	0	0	0	0	0	0	0	1	0
15721	1	1	0	0	0	0	0	NA	NA	1	1	ENSG00000135074	ADAM19	ENSG00000135074_neutrophils	5	156575775	158575775	0	0	0	0	0	0	0	0	0	0	0	0	0	0	0	0	0	0	0	0	0	0	0	0	0	1	0
15722	1	1	0	0	0	0	0	NA	NA	1	1	ENSG00000129566	TEP1	ENSG00000129566_neutrophils	14	19413501	21413501	0	0	0	0	0	0	0	0	0	0	0	0	0	0	0	0	0	0	0	0	0	0	0	0	0	1	0
15723	1	1	0	0	0	0	0	NA	NA	1	1	ENSG00000169397	RNASE3	ENSG00000169397_neutrophils	14	19891385	21891385	0	0	0	0	0	0	0	0	0	0	0	0	0	0	0	0	0	0	0	0	0	0	0	0	0	1	0
15724	1	1	0	0	0	0	0	NA	NA	1	1	ENSG00000100439	ABHD4	ENSG00000100439_neutrophils	14	21598300	23598300	0	0	0	0	0	0	0	0	0	0	0	0	0	0	0	0	0	0	0	0	0	0	0	0	0	1	0
15725	1	1	0	0	0	0	0	NA	NA	1	1	ENSG00000171206	TRIM8	ENSG00000171206_neutrophils	10	101644479	103644479	0	0	0	0	0	0	0	0	0	0	0	0	0	0	0	0	0	0	0	0	0	0	0	0	0	1	0
15726	1	1	0	0	0	0	0	NA	NA	1	1	ENSG00000166272	WBP1L	ENSG00000166272_neutrophils	10	101743948	103743948	0	0	0	0	0	0	0	0	0	0	0	0	0	0	0	0	0	0	0	0	0	0	0	0	0	1	0
15727	1	1	0	0	0	0	0	NA	NA	1	1	ENSG00000173915	ATP5MK	ENSG00000173915_neutrophils	10	102396475	104396475	0	0	0	0	0	0	0	0	0	0	0	0	0	0	0	0	0	0	0	0	0	0	0	0	0	1	0
15728	1	1	0	0	0	0	0	NA	NA	1	1	ENSG00000231964	ENSG00000231964	ENSG00000231964_neutrophils	10	44453121	46453121	0	0	0	0	0	0	0	0	0	0	0	0	0	0	0	0	0	0	0	0	0	0	0	0	0	1	0
15729	1	1	0	0	0	0	0	NA	NA	1	1	ENSG00000165406	MARCHF8	ENSG00000165406_neutrophils	10	44535371	46535371	0	0	0	0	0	0	0	0	0	0	0	0	0	0	0	0	0	0	0	0	0	0	0	0	0	1	0
15730	1	1	0	0	0	0	0	NA	NA	1	1	ENSG00000224038	ENSG00000224038	ENSG00000224038_neutrophils	9	38405305	40405305	0	0	0	0	0	0	0	0	0	0	0	0	0	0	0	0	0	0	0	0	0	0	0	0	0	1	0
15731	1	1	0	0	0	0	0	NA	NA	1	1	ENSG00000181778	TMEM252	ENSG00000181778_neutrophils	9	67540883	69540883	0	0	0	0	0	0	0	0	0	0	0	0	0	0	0	0	0	0	0	0	0	0	0	0	0	1	0
15732	1	1	0	0	0	0	0	NA	NA	1	1	ENSG00000107242	PIP5K1B	ENSG00000107242_neutrophils	9	67705240	69705240	0	0	0	0	0	0	0	0	0	0	0	0	0	0	0	0	0	0	0	0	0	0	0	0	0	1	0
15733	1	1	0	0	0	0	0	NA	NA	1	1	ENSG00000119392	GLE1	ENSG00000119392_neutrophils	9	127504719	129504719	0	0	0	0	0	0	0	0	0	0	0	0	0	0	0	0	0	0	0	0	0	0	0	0	0	1	0
15734	1	1	0	0	0	0	0	NA	NA	1	1	ENSG00000160447	PKN3	ENSG00000160447_neutrophils	9	127702503	129702503	0	0	0	0	0	0	0	0	0	0	0	0	0	0	0	0	0	0	0	0	0	0	0	0	0	1	0
15735	1	1	0	0	0	0	0	NA	NA	1	1	ENSG00000130517	PGPEP1	ENSG00000130517_neutrophils	19	17340598	19340598	0	0	0	0	0	0	0	0	0	0	0	0	0	0	0	0	0	0	0	0	0	0	0	0	0	1	0
15736	1	1	0	0	0	0	0	NA	NA	1	1	ENSG00000269877	ENSG00000269877	ENSG00000269877_neutrophils	19	52788169	54788169	0	0	0	0	0	0	0	0	0	0	0	0	0	0	0	0	0	0	0	0	0	0	0	0	0	1	0
15737	1	1	0	0	0	0	0	NA	NA	1	1	ENSG00000170909	OSCAR	ENSG00000170909_neutrophils	19	53100803	55100803	0	0	0	0	0	0	0	0	0	0	0	0	0	0	0	0	0	0	0	0	0	0	0	0	0	1	0
15738	1	1	0	0	0	0	0	NA	NA	1	1	ENSG00000167608	TMC4	ENSG00000167608_neutrophils	19	53173160	55173160	0	0	0	0	0	0	0	0	0	0	0	0	0	0	0	0	0	0	0	0	0	0	0	0	0	1	0
15739	1	1	0	0	0	0	0	NA	NA	1	1	ENSG00000125656	CLPP	ENSG00000125656_neutrophils	19	5361531	7361531	0	0	0	0	0	0	0	0	0	0	0	0	0	0	0	0	0	0	0	0	0	0	0	0	0	1	0
15740	1	1	0	0	0	0	0	NA	NA	1	1	ENSG00000174837	ADGRE1	ENSG00000174837_neutrophils	19	5887579	7887579	0	0	0	0	0	0	0	0	0	0	0	0	0	0	0	0	0	0	0	0	0	0	0	0	0	1	0
15741	1	1	0	0	0	0	0	NA	NA	1	1	ENSG00000086548	CEACAM6	ENSG00000086548_neutrophils	19	40755530	42755530	0	0	0	0	0	0	0	0	0	0	0	0	0	0	0	0	0	0	0	0	0	0	0	0	0	1	0
15742	1	1	0	0	0	0	0	NA	NA	1	1	ENSG00000105404	RABAC1	ENSG00000105404_neutrophils	19	40959321	42959321	0	0	0	0	0	0	0	0	0	0	0	0	0	0	0	0	0	0	0	0	0	0	0	0	0	1	0
15743	1	1	0	0	0	0	0	NA	NA	1	1	ENSG00000283994	ENSG00000283994	ENSG00000283994_neutrophils	2	142601517	144601517	0	0	0	0	0	0	0	0	0	0	0	0	0	0	0	0	0	0	0	0	0	0	0	0	0	1	0
15744	1	1	0	0	0	0	0	NA	NA	1	1	ENSG00000279166	ENSG00000279166	ENSG00000279166_neutrophils	2	143496878	145496878	0	0	0	0	0	0	0	0	0	0	0	0	0	0	0	0	0	0	0	0	0	0	0	0	0	1	0
15745	1	1	0	0	0	0	0	NA	NA	1	1	ENSG00000204406	MBD5	ENSG00000204406_neutrophils	2	147021091	149021091	0	0	0	0	0	0	0	0	0	0	0	0	0	0	0	0	0	0	0	0	0	0	0	0	0	1	0
15746	1	1	0	0	0	0	0	NA	NA	1	1	ENSG00000183091	NEB	ENSG00000183091_neutrophils	2	150734476	152734476	0	0	0	0	0	0	0	0	0	0	0	0	0	0	0	0	0	0	0	0	0	0	0	0	0	1	0
15747	1	1	0	0	0	0	0	NA	NA	1	1	ENSG00000166912	MTMR10	ENSG00000166912_neutrophils	15	29991628	31991628	0	0	0	0	0	0	0	0	0	0	0	0	0	0	0	0	0	0	0	0	0	0	0	0	0	1	0
15748	1	1	0	0	0	0	0	NA	NA	1	1	ENSG00000259772	ENSG00000259772	ENSG00000259772_neutrophils	15	30230886	32230886	0	0	0	0	0	0	0	0	0	0	0	0	0	0	0	0	0	0	0	0	0	0	0	0	0	1	0
15749	1	1	0	0	0	0	0	NA	NA	1	1	ENSG00000134152	KATNBL1	ENSG00000134152_neutrophils	15	33210096	35210096	0	0	0	0	0	0	0	0	0	0	0	0	0	0	0	0	0	0	0	0	0	0	0	0	0	1	0
15750	1	1	0	0	0	0	0	NA	NA	1	1	ENSG00000140199	SLC12A6	ENSG00000140199_neutrophils	15	33337781	35337781	0	0	0	0	0	0	0	0	0	0	0	0	0	0	0	0	0	0	0	0	0	0	0	0	0	1	0
15751	1	1	0	0	0	0	0	NA	NA	1	1	ENSG00000163541	SUCLG1	ENSG00000163541_neutrophils	2	83459280	85459280	0	0	0	0	0	0	0	0	0	0	0	0	0	0	0	0	0	0	0	0	0	0	0	0	0	1	0
15752	1	1	0	0	0	0	0	NA	NA	1	1	ENSG00000042493	CAPG	ENSG00000042493_neutrophils	2	84410366	86410366	0	0	0	0	0	0	0	0	0	0	0	0	0	0	0	0	0	0	0	0	0	0	0	0	0	1	0
15753	1	1	0	0	0	0	0	NA	NA	1	1	ENSG00000197756	RPL37A	ENSG00000197756_neutrophils	2	215498844	217498844	0	0	0	0	0	0	0	0	0	0	0	0	0	0	0	0	0	0	0	0	0	0	0	0	0	1	0
15754	1	1	0	0	0	0	0	NA	NA	1	1	ENSG00000144579	CTDSP1	ENSG00000144579_neutrophils	2	217399868	219399868	0	0	0	0	0	0	0	0	0	0	0	0	0	0	0	0	0	0	0	0	0	0	0	0	0	1	0
15755	1	1	0	0	0	0	0	NA	NA	1	1	ENSG00000109390	NDUFC1	ENSG00000109390_neutrophils	4	138302477	140302477	0	0	0	0	0	0	0	0	0	0	0	0	0	0	0	0	0	0	0	0	0	0	0	0	0	1	0
15756	1	1	0	0	0	0	0	NA	NA	1	1	ENSG00000172007	RAB33B	ENSG00000172007_neutrophils	4	138454121	140454121	0	0	0	0	0	0	0	0	0	0	0	0	0	0	0	0	0	0	0	0	0	0	0	0	0	1	0
15757	1	1	0	0	0	0	0	NA	NA	1	1	ENSG00000243175	RPSAP36	ENSG00000243175_neutrophils	4	142425052	144425052	0	0	0	0	0	0	0	0	0	0	0	0	0	0	0	0	0	0	0	0	0	0	0	0	0	1	0
15758	1	1	0	0	0	0	0	NA	NA	1	1	ENSG00000153147	SMARCA5	ENSG00000153147_neutrophils	4	142513702	144513702	0	0	0	0	0	0	0	0	0	0	0	0	0	0	0	0	0	0	0	0	0	0	0	0	0	1	0
15759	1	1	0	0	0	0	0	NA	NA	1	1	ENSG00000109790	KLHL5	ENSG00000109790_neutrophils	4	38062232	40062232	0	0	0	0	0	0	0	0	0	0	0	0	0	0	0	0	0	0	0	0	0	0	0	0	0	1	0
15760	1	1	0	0	0	0	0	NA	NA	1	1	ENSG00000121897	LIAS	ENSG00000121897_neutrophils	4	38459056	40459056	0	0	0	0	0	0	0	0	0	0	0	0	0	0	0	0	0	0	0	0	0	0	0	0	0	1	0
15761	1	1	0	0	0	0	0	NA	NA	1	1	ENSG00000078140	UBE2K	ENSG00000078140_neutrophils	4	38698136	40698136	0	0	0	0	0	0	0	0	0	0	0	0	0	0	0	0	0	0	0	0	0	0	0	0	0	1	0
15762	1	1	0	0	0	0	0	NA	NA	1	1	ENSG00000242197	ENSG00000242197	ENSG00000242197_neutrophils	4	39491733	41491733	0	0	0	0	0	0	0	0	0	0	0	0	0	0	0	0	0	0	0	0	0	0	0	0	0	1	0
15763	1	1	0	0	0	0	0	NA	NA	1	1	ENSG00000182308	DCAF4L1	ENSG00000182308_neutrophils	4	40981756	42981756	0	0	0	0	0	0	0	0	0	0	0	0	0	0	0	0	0	0	0	0	0	0	0	0	0	1	0
15764	1	1	0	0	0	0	0	NA	NA	1	1	ENSG00000152213	ARL11	ENSG00000152213_neutrophils	13	48628507	50628507	0	0	0	0	0	0	0	0	0	0	0	0	0	0	0	0	0	0	0	0	0	0	0	0	0	1	0
15765	1	1	0	0	0	0	0	NA	NA	1	1	ENSG00000231607	DLEU2	ENSG00000231607_neutrophils	13	49125541	51125541	0	0	0	0	0	0	0	0	0	0	0	0	0	0	0	0	0	0	0	0	0	0	0	0	0	1	0
15766	1	1	0	0	0	0	0	NA	NA	1	1	ENSG00000236778	INTS6-AS1	ENSG00000236778_neutrophils	13	50452364	52452364	0	0	0	0	0	0	0	0	0	0	0	0	0	0	0	0	0	0	0	0	0	0	0	0	0	1	0
15767	1	1	0	0	0	0	0	NA	NA	1	1	ENSG00000123191	ATP7B	ENSG00000123191_neutrophils	13	51011450	53011450	0	0	0	0	0	0	0	0	0	0	0	0	0	0	0	0	0	0	0	0	0	0	0	0	0	1	0
15768	1	1	0	0	0	0	0	NA	NA	1	1	ENSG00000100485	SOS2	ENSG00000100485_neutrophils	14	49231578	51231578	0	0	0	0	0	0	0	0	0	0	0	0	0	0	0	0	0	0	0	0	0	0	0	0	0	1	0
15769	1	1	0	0	0	0	0	NA	NA	1	1	ENSG00000053254	FOXN3	ENSG00000053254_neutrophils	14	88417233	90417233	0	0	0	0	0	0	0	0	0	0	0	0	0	0	0	0	0	0	0	0	0	0	0	0	0	1	0
15770	1	1	0	0	0	0	0	NA	NA	1	1	ENSG00000100784	RPS6KA5	ENSG00000100784_neutrophils	14	90060641	92060641	0	0	0	0	0	0	0	0	0	0	0	0	0	0	0	0	0	0	0	0	0	0	0	0	0	1	0
15771	1	1	0	0	0	0	0	NA	NA	1	1	ENSG00000140092	FBLN5	ENSG00000140092_neutrophils	14	90947694	92947694	0	0	0	0	0	0	0	0	0	0	0	0	0	0	0	0	0	0	0	0	0	0	0	0	0	1	0
15772	1	1	0	0	0	0	0	NA	NA	1	1	ENSG00000243402	ENSG00000243402	ENSG00000243402_neutrophils	8	128864478	130864478	0	0	0	0	0	0	0	0	0	0	0	0	0	0	0	0	0	0	0	0	0	0	0	0	0	1	0
15773	1	1	0	0	0	0	0	NA	NA	1	1	ENSG00000169490	TM2D2	ENSG00000169490_neutrophils	8	37996509	39996509	0	0	0	0	0	0	0	0	0	0	0	0	0	0	0	0	0	0	0	0	0	0	0	0	0	1	0
15774	1	1	0	0	0	0	0	NA	NA	1	1	ENSG00000169609	C15orf40	ENSG00000169609_neutrophils	15	82011639	84011639	0	0	0	0	0	0	0	0	0	0	0	0	0	0	0	0	0	0	0	0	0	0	0	0	0	1	0
15775	1	1	0	0	0	0	0	NA	NA	1	1	ENSG00000136404	TM6SF1	ENSG00000136404_neutrophils	15	82107645	84107645	0	0	0	0	0	0	0	0	0	0	0	0	0	0	0	0	0	0	0	0	0	0	0	0	0	1	0
15776	1	1	0	0	0	0	0	NA	NA	1	1	ENSG00000286872	ENSG00000286872	ENSG00000286872_neutrophils	15	82108754	84108754	0	0	0	0	0	0	0	0	0	0	0	0	0	0	0	0	0	0	0	0	0	0	0	0	0	1	0
15777	1	1	0	0	0	0	0	NA	NA	1	1	ENSG00000140612	SEC11A	ENSG00000140612_neutrophils	15	83716139	85716139	0	0	0	0	0	0	0	0	0	0	0	0	0	0	0	0	0	0	0	0	0	0	0	0	0	1	0
15778	1	1	0	0	0	0	0	NA	NA	1	1	ENSG00000166716	ZNF592	ENSG00000166716_neutrophils	15	83748592	85748592	0	0	0	0	0	0	0	0	0	0	0	0	0	0	0	0	0	0	0	0	0	0	0	0	0	1	0
15779	1	1	0	0	0	0	0	NA	NA	1	1	ENSG00000226942	IL9RP3	ENSG00000226942_neutrophils	16	-961679	1038321	0	0	0	0	0	0	0	0	0	0	0	0	0	0	0	0	0	0	0	0	0	0	0	0	0	1	0
15780	1	1	0	0	0	0	0	NA	NA	1	1	ENSG00000167930	FAM234A	ENSG00000167930_neutrophils	16	-765179	1234821	0	0	0	0	0	0	0	0	0	0	0	0	0	0	0	0	0	0	0	0	0	0	0	0	0	1	0
15781	1	1	0	0	0	0	0	NA	NA	1	1	ENSG00000236829	ENSG00000236829	ENSG00000236829_neutrophils	16	-613237	1386763	0	0	0	0	0	0	0	0	0	0	0	0	0	0	0	0	0	0	0	0	0	0	0	0	0	1	0
15782	1	1	0	0	0	0	0	NA	NA	1	1	ENSG00000081014	AP4E1	ENSG00000081014_neutrophils	15	49908683	51908683	0	0	0	0	0	0	0	0	0	0	0	0	0	0	0	0	0	0	0	0	0	0	0	0	0	1	0
15783	1	1	0	0	0	0	0	NA	NA	1	1	ENSG00000161547	SRSF2	ENSG00000161547_neutrophils	17	75737331	77737331	0	0	0	0	0	0	0	0	0	0	0	0	0	0	0	0	0	0	0	0	0	0	0	0	0	1	0
15784	1	1	0	0	0	0	0	NA	NA	1	1	ENSG00000178977	LINC00324	ENSG00000178977_neutrophils	17	7224043	9224043	0	0	0	0	0	0	0	0	0	0	0	0	0	0	0	0	0	0	0	0	0	0	0	0	0	1	0
15785	1	1	0	0	0	0	0	NA	NA	1	1	ENSG00000215301	DDX3X	ENSG00000215301_neutrophils	X	40334162	42334162	0	0	0	0	0	0	0	0	0	0	0	0	0	0	0	0	0	0	0	0	0	0	0	0	0	1	0
15786	1	1	0	0	0	0	0	NA	NA	1	1	ENSG00000183690	EFHC2	ENSG00000183690_neutrophils	X	43343672	45343672	0	0	0	0	0	0	0	0	0	0	0	0	0	0	0	0	0	0	0	0	0	0	0	0	0	1	0
15787	1	1	0	0	0	0	0	NA	NA	1	1	ENSG00000147121	KRBOX4	ENSG00000147121_neutrophils	X	45447297	47447297	0	0	0	0	0	0	0	0	0	0	0	0	0	0	0	0	0	0	0	0	0	0	0	0	0	1	0
15788	1	1	0	0	0	0	0	NA	NA	1	1	ENSG00000141179	PCTP	ENSG00000141179_neutrophils	17	54751051	56751051	0	0	0	0	0	0	0	0	0	0	0	0	0	0	0	0	0	0	0	0	0	0	0	0	0	1	0
15789	1	1	0	0	0	0	0	NA	NA	1	1	ENSG00000058063	ATP11B	ENSG00000058063_neutrophils	3	181793504	183793504	0	0	0	0	0	0	0	0	0	0	0	0	0	0	0	0	0	0	0	0	0	0	0	0	0	1	0
15790	1	1	0	0	0	0	0	NA	NA	1	1	ENSG00000043093	DCUN1D1	ENSG00000043093_neutrophils	3	181980538	183980538	0	0	0	0	0	0	0	0	0	0	0	0	0	0	0	0	0	0	0	0	0	0	0	0	0	1	0
15791	1	1	0	0	0	0	0	NA	NA	1	1	ENSG00000053524	MCF2L2	ENSG00000053524_neutrophils	3	182428619	184428619	0	0	0	0	0	0	0	0	0	0	0	0	0	0	0	0	0	0	0	0	0	0	0	0	0	1	0
15792	1	1	0	0	0	0	0	NA	NA	1	1	ENSG00000163872	YEATS2	ENSG00000163872_neutrophils	3	182697797	184697797	0	0	0	0	0	0	0	0	0	0	0	0	0	0	0	0	0	0	0	0	0	0	0	0	0	1	0
15793	1	1	0	0	0	0	0	NA	NA	1	1	ENSG00000091317	CMTM6	ENSG00000091317_neutrophils	3	31502852	33502852	0	0	0	0	0	0	0	0	0	0	0	0	0	0	0	0	0	0	0	0	0	0	0	0	0	1	0
15794	1	1	0	0	0	0	0	NA	NA	1	1	ENSG00000183688	RFLNB	ENSG00000183688_neutrophils	17	-554061	1445939	0	0	0	0	0	0	0	0	0	0	0	0	0	0	0	0	0	0	0	0	0	0	0	0	0	1	0
15795	1	1	0	0	0	0	0	NA	NA	1	1	ENSG00000179409	GEMIN4	ENSG00000179409_neutrophils	17	-247736	1752264	0	0	0	0	0	0	0	0	0	0	0	0	0	0	0	0	0	0	0	0	0	0	0	0	0	1	0
15796	1	1	0	0	0	0	0	NA	NA	1	1	ENSG00000167193	CRK	ENSG00000167193_neutrophils	17	456232	2456232	0	0	0	0	0	0	0	0	0	0	0	0	0	0	0	0	0	0	0	0	0	0	0	0	0	1	0
15797	1	1	0	0	0	0	0	NA	NA	1	1	ENSG00000053524	MCF2L2	ENSG00000053524_NK	3	182428619	184428619	0	0	0	0	0	0	0	0	0	0	0	0	0	0	0	0	1	0	0	0	0	0	0	0	0	0	0
15798	1	1	0	0	0	0	0	NA	NA	1	1	ENSG00000033867	SLC4A7	ENSG00000033867_NK	3	26484384	28484384	0	0	0	0	0	0	0	0	0	0	0	0	0	0	0	0	1	0	0	0	0	0	0	0	0	0	0
15799	1	1	0	0	0	0	0	NA	NA	1	1	ENSG00000152642	GPD1L	ENSG00000152642_NK	3	31106620	33106620	0	0	0	0	0	0	0	0	0	0	0	0	0	0	0	0	1	0	0	0	0	0	0	0	0	0	0
15800	1	1	0	0	0	0	0	NA	NA	1	1	ENSG00000144681	STAC	ENSG00000144681_NK	3	35380504	37380504	0	0	0	0	0	0	0	0	0	0	0	0	0	0	0	0	1	0	0	0	0	0	0	0	0	0	0
15801	1	1	0	0	0	0	0	NA	NA	1	1	ENSG00000170545	SMAGP	ENSG00000170545_NK	12	50270415	52270415	0	0	0	0	0	0	0	0	0	0	0	0	0	0	0	0	1	0	0	0	0	0	0	0	0	0	0
15802	1	1	0	0	0	0	0	NA	NA	1	1	ENSG00000139629	GALNT6	ENSG00000139629_NK	12	50391406	52391406	0	0	0	0	0	0	0	0	0	0	0	0	0	0	0	0	1	0	0	0	0	0	0	0	0	0	0
15803	1	1	0	0	0	0	0	NA	NA	1	1	ENSG00000158113	LRRC43	ENSG00000158113_NK	12	121183123	123183123	0	0	0	0	0	0	0	0	0	0	0	0	0	0	0	0	1	0	0	0	0	0	0	0	0	0	0
15804	1	1	0	0	0	0	0	NA	NA	1	1	ENSG00000069493	CLEC2D	ENSG00000069493_NK	12	8669713	10669713	0	0	0	0	0	0	0	0	0	0	0	0	0	0	0	0	1	0	0	0	0	0	0	0	0	0	0
15805	1	1	0	0	0	0	0	NA	NA	1	1	ENSG00000110367	DDX6	ENSG00000110367_NK	11	117791164	119791164	0	0	0	0	0	0	0	0	0	0	0	0	0	0	0	0	1	0	0	0	0	0	0	0	0	0	0
15806	1	1	0	0	0	0	0	NA	NA	1	1	ENSG00000278376	ENSG00000278376	ENSG00000278376_NK	11	117791254	119791254	0	0	0	0	0	0	0	0	0	0	0	0	0	0	0	0	1	0	0	0	0	0	0	0	0	0	0
15807	1	1	0	0	0	0	0	NA	NA	1	1	ENSG00000137700	SLC37A4	ENSG00000137700_NK	11	118030906	120030906	0	0	0	0	0	0	0	0	0	0	0	0	0	0	0	0	1	0	0	0	0	0	0	0	0	0	0
15808	1	1	0	0	0	0	0	NA	NA	1	1	ENSG00000079134	THOC1	ENSG00000079134_NK	18	-731953	1268047	0	0	0	0	0	0	0	0	0	0	0	0	0	0	0	0	1	0	0	0	0	0	0	0	0	0	0
15809	1	1	0	0	0	0	0	NA	NA	1	1	ENSG00000265399	ENSG00000265399	ENSG00000265399_NK	18	2190397	4190397	0	0	0	0	0	0	0	0	0	0	0	0	0	0	0	0	1	0	0	0	0	0	0	0	0	0	0
15810	1	1	0	0	0	0	0	NA	NA	1	1	ENSG00000110321	EIF4G2	ENSG00000110321_NK	11	9808926	11808926	0	0	0	0	0	0	0	0	0	0	0	0	0	0	0	0	1	0	0	0	0	0	0	0	0	0	0
15811	1	1	0	0	0	0	0	NA	NA	1	1	ENSG00000087589	CASS4	ENSG00000087589_NK	20	55412260	57412260	0	0	0	0	0	0	0	0	0	0	0	0	0	0	0	0	1	0	0	0	0	0	0	0	0	0	0
15812	1	1	0	0	0	0	0	NA	NA	1	1	ENSG00000077984	CST7	ENSG00000077984_NK	20	23949269	25949269	0	0	0	0	0	0	0	0	0	0	0	0	0	0	0	0	1	0	0	0	0	0	0	0	0	0	0
15813	1	1	0	0	0	0	0	NA	NA	1	1	ENSG00000100994	PYGB	ENSG00000100994_NK	20	24248085	26248085	0	0	0	0	0	0	0	0	0	0	0	0	0	0	0	0	1	0	0	0	0	0	0	0	0	0	0
15814	1	1	0	0	0	0	0	NA	NA	1	1	ENSG00000235652	FBXO30-DT	ENSG00000235652_NK	6	144799409	146799409	0	0	0	0	0	0	0	0	0	0	0	0	0	0	0	0	1	0	0	0	0	0	0	0	0	0	0
15815	1	1	0	0	0	0	0	NA	NA	1	1	ENSG00000281021	ENSG00000281021	ENSG00000281021_NK	6	148590864	150590864	0	0	0	0	0	0	0	0	0	0	0	0	0	0	0	0	1	0	0	0	0	0	0	0	0	0	0
15816	1	1	0	0	0	0	0	NA	NA	1	1	ENSG00000112763	BTN2A1	ENSG00000112763_NK	6	25457955	27457955	0	0	0	0	0	0	0	0	0	0	0	0	0	0	0	0	1	0	0	0	0	0	0	0	0	0	0
15817	1	1	0	0	0	0	0	NA	NA	1	1	ENSG00000049249	TNFRSF9	ENSG00000049249_NK	1	6940839	8940839	0	0	0	0	0	0	0	0	0	0	0	0	0	0	0	0	1	0	0	0	0	0	0	0	0	0	0
15818	1	1	0	0	0	0	0	NA	NA	1	1	ENSG00000171621	SPSB1	ENSG00000171621_NK	1	8292894	10292894	0	0	0	0	0	0	0	0	0	0	0	0	0	0	0	0	1	0	0	0	0	0	0	0	0	0	0
15819	1	1	0	0	0	0	0	NA	NA	1	1	ENSG00000171603	CLSTN1	ENSG00000171603_NK	1	8823965	10823965	0	0	0	0	0	0	0	0	0	0	0	0	0	0	0	0	1	0	0	0	0	0	0	0	0	0	0
15820	1	1	0	0	0	0	0	NA	NA	1	1	ENSG00000162836	ACP6	ENSG00000162836_NK	1	146670524	148670524	0	0	0	0	0	0	0	0	0	0	0	0	0	0	0	0	1	0	0	0	0	0	0	0	0	0	0
15821	1	1	0	0	0	0	0	NA	NA	1	1	ENSG00000197540	GZMM	ENSG00000197540_NK	19	-455947	1544053	0	0	0	0	0	0	0	0	0	0	0	0	0	0	0	0	1	0	0	0	0	0	0	0	0	0	0
15822	1	1	0	0	0	0	0	NA	NA	1	1	ENSG00000070423	RNF126	ENSG00000070423_NK	19	-336786	1663214	0	0	0	0	0	0	0	0	0	0	0	0	0	0	0	0	1	0	0	0	0	0	0	0	0	0	0
15823	1	1	0	0	0	0	0	NA	NA	1	1	ENSG00000065268	WDR18	ENSG00000065268_NK	19	-15655	1984345	0	0	0	0	0	0	0	0	0	0	0	0	0	0	0	0	1	0	0	0	0	0	0	0	0	0	0
15824	1	1	0	0	0	0	0	NA	NA	1	1	ENSG00000132773	TOE1	ENSG00000132773_NK	1	44340170	46340170	0	0	0	0	0	0	0	0	0	0	0	0	0	0	0	0	1	0	0	0	0	0	0	0	0	0	0
15825	1	1	0	0	0	0	0	NA	NA	1	1	ENSG00000287989	ENSG00000287989	ENSG00000287989_NK	1	197519877	199519877	0	0	0	0	0	0	0	0	0	0	0	0	0	0	0	0	1	0	0	0	0	0	0	0	0	0	0
15826	1	1	0	0	0	0	0	NA	NA	1	1	ENSG00000170128	GPR25	ENSG00000170128_NK	1	199872981	201872981	0	0	0	0	0	0	0	0	0	0	0	0	0	0	0	0	1	0	0	0	0	0	0	0	0	0	0
15827	1	1	0	0	0	0	0	NA	NA	1	1	ENSG00000130768	SMPDL3B	ENSG00000130768_NK	1	26935000	28935000	0	0	0	0	0	0	0	0	0	0	0	0	0	0	0	0	1	0	0	0	0	0	0	0	0	0	0
15828	1	1	0	0	0	0	0	NA	NA	1	1	ENSG00000227217	ENSG00000227217	ENSG00000227217_NK	1	156691762	158691762	0	0	0	0	0	0	0	0	0	0	0	0	0	0	0	0	1	0	0	0	0	0	0	0	0	0	0
15829	1	1	0	0	0	0	0	NA	NA	1	1	ENSG00000163564	PYHIN1	ENSG00000163564_NK	1	157931552	159931552	0	0	0	0	0	0	0	0	0	0	0	0	0	0	0	0	1	0	0	0	0	0	0	0	0	0	0
15830	1	1	0	0	0	0	0	NA	NA	1	1	ENSG00000163565	IFI16	ENSG00000163565_NK	1	158009907	160009907	0	0	0	0	0	0	0	0	0	0	0	0	0	0	0	0	1	0	0	0	0	0	0	0	0	0	0
15831	1	1	0	0	0	0	0	NA	NA	1	1	ENSG00000158714	SLAMF8	ENSG00000158714_NK	1	158826873	160826873	0	0	0	0	0	0	0	0	0	0	0	0	0	0	0	0	1	0	0	0	0	0	0	0	0	0	0
15832	1	1	0	0	0	0	0	NA	NA	1	1	ENSG00000189195	BTBD8	ENSG00000189195_NK	1	91080345	93080345	0	0	0	0	0	0	0	0	0	0	0	0	0	0	0	0	1	0	0	0	0	0	0	0	0	0	0
15833	1	1	0	0	0	0	0	NA	NA	1	1	ENSG00000162676	GFI1	ENSG00000162676_NK	1	91486925	93486925	0	0	0	0	0	0	0	0	0	0	0	0	0	0	0	0	1	0	0	0	0	0	0	0	0	0	0
15834	1	1	0	0	0	0	0	NA	NA	1	1	ENSG00000168159	RNF187	ENSG00000168159_NK	1	227487382	229487382	0	0	0	0	0	0	0	0	0	0	0	0	0	0	0	0	1	0	0	0	0	0	0	0	0	0	0
15835	1	1	0	0	0	0	0	NA	NA	1	1	ENSG00000116574	RHOU	ENSG00000116574_NK	1	227735479	229735479	0	0	0	0	0	0	0	0	0	0	0	0	0	0	0	0	1	0	0	0	0	0	0	0	0	0	0
15836	1	1	0	0	0	0	0	NA	NA	1	1	ENSG00000143641	GALNT2	ENSG00000143641_NK	1	229067238	231067238	0	0	0	0	0	0	0	0	0	0	0	0	0	0	0	0	1	0	0	0	0	0	0	0	0	0	0
15837	1	1	0	0	0	0	0	NA	NA	1	1	ENSG00000170265	ZNF282	ENSG00000170265_NK	7	148195546	150195546	0	0	0	0	0	0	0	0	0	0	0	0	0	0	0	0	1	0	0	0	0	0	0	0	0	0	0
15838	1	1	0	0	0	0	0	NA	NA	1	1	ENSG00000133574	GIMAP4	ENSG00000133574_NK	7	149567390	151567390	0	0	0	0	0	0	0	0	0	0	0	0	0	0	0	0	1	0	0	0	0	0	0	0	0	0	0
15839	1	1	0	0	0	0	0	NA	NA	1	1	ENSG00000106069	CHN2	ENSG00000106069_NK	7	28194775	30194775	0	0	0	0	0	0	0	0	0	0	0	0	0	0	0	0	1	0	0	0	0	0	0	0	0	0	0
15840	1	1	0	0	0	0	0	NA	NA	1	1	ENSG00000235859	ENSG00000235859	ENSG00000235859_NK	7	29371508	31371508	0	0	0	0	0	0	0	0	0	0	0	0	0	0	0	0	1	0	0	0	0	0	0	0	0	0	0
15841	1	1	0	0	0	0	0	NA	NA	1	1	ENSG00000205238	SPDYE2	ENSG00000205238_NK	7	101551232	103551232	0	0	0	0	0	0	0	0	0	0	0	0	0	0	0	0	1	0	0	0	0	0	0	0	0	0	0
15842	1	1	0	0	0	0	0	NA	NA	1	1	ENSG00000168255	POLR2J3	ENSG00000168255_NK	7	101572653	103572653	0	0	0	0	0	0	0	0	0	0	0	0	0	0	0	0	1	0	0	0	0	0	0	0	0	0	0
15843	1	1	0	0	0	0	0	NA	NA	1	1	ENSG00000239569	KMT2E-AS1	ENSG00000239569_NK	7	104014321	106014321	0	0	0	0	0	0	0	0	0	0	0	0	0	0	0	0	1	0	0	0	0	0	0	0	0	0	0
15844	1	1	0	0	0	0	0	NA	NA	1	1	ENSG00000049541	RFC2	ENSG00000049541_NK	7	73254399	75254399	0	0	0	0	0	0	0	0	0	0	0	0	0	0	0	0	1	0	0	0	0	0	0	0	0	0	0
15845	1	1	0	0	0	0	0	NA	NA	1	1	ENSG00000227061	ENSG00000227061	ENSG00000227061_NK	2	-801511	1198489	0	0	0	0	0	0	0	0	0	0	0	0	0	0	0	0	1	0	0	0	0	0	0	0	0	0	0
15846	1	1	0	0	0	0	0	NA	NA	1	1	ENSG00000035115	SH3YL1	ENSG00000035115_NK	2	-735968	1264032	0	0	0	0	0	0	0	0	0	0	0	0	0	0	0	0	1	0	0	0	0	0	0	0	0	0	0
15847	1	1	0	0	0	0	0	NA	NA	1	1	ENSG00000289191	ENSG00000289191	ENSG00000289191_NK	2	7282572	9282572	0	0	0	0	0	0	0	0	0	0	0	0	0	0	0	0	1	0	0	0	0	0	0	0	0	0	0
15848	1	1	0	0	0	0	0	NA	NA	1	1	ENSG00000134313	KIDINS220	ENSG00000134313_NK	2	7837613	9837613	0	0	0	0	0	0	0	0	0	0	0	0	0	0	0	0	1	0	0	0	0	0	0	0	0	0	0
15849	1	1	0	0	0	0	0	NA	NA	1	1	ENSG00000261971	MMP25-AS1	ENSG00000261971_NK	16	2059363	4059363	0	0	0	0	0	0	0	0	0	0	0	0	0	0	0	0	1	0	0	0	0	0	0	0	0	0	0
15850	1	1	0	0	0	0	0	NA	NA	1	1	ENSG00000008517	IL32	ENSG00000008517_NK	16	2065640	4065640	0	0	0	0	0	0	0	0	0	0	0	0	0	0	0	0	1	0	0	0	0	0	0	0	0	0	0
15851	1	1	0	0	0	0	0	NA	NA	1	1	ENSG00000140853	NLRC5	ENSG00000140853_NK	16	55989557	57989557	0	0	0	0	0	0	0	0	0	0	0	0	0	0	0	0	1	0	0	0	0	0	0	0	0	0	0
15852	1	1	0	0	0	0	0	NA	NA	1	1	ENSG00000159618	ADGRG5	ENSG00000159618_NK	16	56542643	58542643	0	0	0	0	0	0	0	0	0	0	0	0	0	0	0	0	1	0	0	0	0	0	0	0	0	0	0
15853	1	1	0	0	0	0	0	NA	NA	1	1	ENSG00000182885	ADGRG3	ENSG00000182885_NK	16	56668306	58668306	0	0	0	0	0	0	0	0	0	0	0	0	0	0	0	0	1	0	0	0	0	0	0	0	0	0	0
15854	1	1	0	0	0	0	0	NA	NA	1	1	ENSG00000166548	TK2	ENSG00000166548_NK	16	65550122	67550122	0	0	0	0	0	0	0	0	0	0	0	0	0	0	0	0	1	0	0	0	0	0	0	0	0	0	0
15855	1	1	0	0	0	0	0	NA	NA	1	1	ENSG00000140931	CMTM3	ENSG00000140931_NK	16	65604704	67604704	0	0	0	0	0	0	0	0	0	0	0	0	0	0	0	0	1	0	0	0	0	0	0	0	0	0	0
15856	1	1	0	0	0	0	0	NA	NA	1	1	ENSG00000166501	PRKCB	ENSG00000166501_NK	16	22835983	24835983	0	0	0	0	0	0	0	0	0	0	0	0	0	0	0	0	1	0	0	0	0	0	0	0	0	0	0
15857	1	1	0	0	0	0	0	NA	NA	1	1	ENSG00000262587	ENSG00000262587	ENSG00000262587_NK	16	24031881	26031881	0	0	0	0	0	0	0	0	0	0	0	0	0	0	0	0	1	0	0	0	0	0	0	0	0	0	0
15858	1	1	0	0	0	0	0	NA	NA	1	1	ENSG00000178952	TUFM	ENSG00000178952_NK	16	27846348	29846348	0	0	0	0	0	0	0	0	0	0	0	0	0	0	0	0	1	0	0	0	0	0	0	0	0	0	0
15859	1	1	0	0	0	0	0	NA	NA	1	1	ENSG00000169682	SPNS1	ENSG00000169682_NK	16	27974778	29974778	0	0	0	0	0	0	0	0	0	0	0	0	0	0	0	0	1	0	0	0	0	0	0	0	0	0	0
15860	1	1	0	0	0	0	0	NA	NA	1	1	ENSG00000154102	C16orf74	ENSG00000154102_NK	16	84751096	86751096	0	0	0	0	0	0	0	0	0	0	0	0	0	0	0	0	1	0	0	0	0	0	0	0	0	0	0
15861	1	1	0	0	0	0	0	NA	NA	1	1	ENSG00000171522	PTGER4	ENSG00000171522_NK	5	39679915	41679915	0	0	0	0	0	0	0	0	0	0	0	0	0	0	0	0	1	0	0	0	0	0	0	0	0	0	0
15862	1	1	0	0	0	0	0	NA	NA	1	1	ENSG00000177721	ANXA2R	ENSG00000177721_NK	5	42040319	44040319	0	0	0	0	0	0	0	0	0	0	0	0	0	0	0	0	1	0	0	0	0	0	0	0	0	0	0
15863	1	1	0	0	0	0	0	NA	NA	1	1	ENSG00000112996	MRPS30	ENSG00000112996_NK	5	43808947	45808947	0	0	0	0	0	0	0	0	0	0	0	0	0	0	0	0	1	0	0	0	0	0	0	0	0	0	0
15864	1	1	0	0	0	0	0	NA	NA	1	1	ENSG00000113013	HSPA9	ENSG00000113013_NK	5	137575401	139575401	0	0	0	0	0	0	0	0	0	0	0	0	0	0	0	0	1	0	0	0	0	0	0	0	0	0	0
15865	1	1	0	0	0	0	0	NA	NA	1	1	ENSG00000281357	ARRDC3-AS1	ENSG00000281357_NK	5	90380850	92380850	0	0	0	0	0	0	0	0	0	0	0	0	0	0	0	0	1	0	0	0	0	0	0	0	0	0	0
15866	1	1	0	0	0	0	0	NA	NA	1	1	ENSG00000173221	GLRX	ENSG00000173221_NK	5	94822726	96822726	0	0	0	0	0	0	0	0	0	0	0	0	0	0	0	0	1	0	0	0	0	0	0	0	0	0	0
15867	1	1	0	0	0	0	0	NA	NA	1	1	ENSG00000113532	ST8SIA4	ENSG00000113532_NK	5	99903282	101903282	0	0	0	0	0	0	0	0	0	0	0	0	0	0	0	0	1	0	0	0	0	0	0	0	0	0	0
15868	1	1	0	0	0	0	0	NA	NA	1	1	ENSG00000286634	ENSG00000286634	ENSG00000286634_NK	5	176260340	178260340	0	0	0	0	0	0	0	0	0	0	0	0	0	0	0	0	1	0	0	0	0	0	0	0	0	0	0
15869	1	1	0	0	0	0	0	NA	NA	1	1	ENSG00000157578	LCA5L	ENSG00000157578_NK	21	38445778	40445778	0	0	0	0	0	0	0	0	0	0	0	0	0	0	0	0	1	0	0	0	0	0	0	0	0	0	0
15870	1	1	0	0	0	0	0	NA	NA	1	1	ENSG00000141956	PRDM15	ENSG00000141956_NK	21	40879344	42879344	0	0	0	0	0	0	0	0	0	0	0	0	0	0	0	0	1	0	0	0	0	0	0	0	0	0	0
15871	1	1	0	0	0	0	0	NA	NA	1	1	ENSG00000160199	PKNOX1	ENSG00000160199_NK	21	41974562	43974562	0	0	0	0	0	0	0	0	0	0	0	0	0	0	0	0	1	0	0	0	0	0	0	0	0	0	0
15872	1	1	0	0	0	0	0	NA	NA	1	1	ENSG00000148908	RGS10	ENSG00000148908_NK	10	118542719	120542719	0	0	0	0	0	0	0	0	0	0	0	0	0	0	0	0	1	0	0	0	0	0	0	0	0	0	0
15873	1	1	0	0	0	0	0	NA	NA	1	1	ENSG00000107679	PLEKHA1	ENSG00000107679_NK	10	121374708	123374708	0	0	0	0	0	0	0	0	0	0	0	0	0	0	0	0	1	0	0	0	0	0	0	0	0	0	0
15874	1	1	0	0	0	0	0	NA	NA	1	1	ENSG00000136738	STAM	ENSG00000136738_NK	10	16644151	18644151	0	0	0	0	0	0	0	0	0	0	0	0	0	0	0	0	1	0	0	0	0	0	0	0	0	0	0
15875	1	1	0	0	0	0	0	NA	NA	1	1	ENSG00000107438	PDLIM1	ENSG00000107438_NK	10	94291003	96291003	0	0	0	0	0	0	0	0	0	0	0	0	0	0	0	0	1	0	0	0	0	0	0	0	0	0	0
15876	1	1	0	0	0	0	0	NA	NA	1	1	ENSG00000197467	COL13A1	ENSG00000197467_NK	10	68801906	70801906	0	0	0	0	0	0	0	0	0	0	0	0	0	0	0	0	1	0	0	0	0	0	0	0	0	0	0
15877	1	1	0	0	0	0	0	NA	NA	1	1	ENSG00000289193	ENSG00000289193	ENSG00000289193_NK	10	68820911	70820911	0	0	0	0	0	0	0	0	0	0	0	0	0	0	0	0	1	0	0	0	0	0	0	0	0	0	0
15878	1	1	0	0	0	0	0	NA	NA	1	1	ENSG00000172731	LRRC20	ENSG00000172731_NK	10	69382625	71382625	0	0	0	0	0	0	0	0	0	0	0	0	0	0	0	0	1	0	0	0	0	0	0	0	0	0	0
15879	1	1	0	0	0	0	0	NA	NA	1	1	ENSG00000137094	DNAJB5	ENSG00000137094_NK	9	33989745	35989745	0	0	0	0	0	0	0	0	0	0	0	0	0	0	0	0	1	0	0	0	0	0	0	0	0	0	0
15880	1	1	0	0	0	0	0	NA	NA	1	1	ENSG00000165280	VCP	ENSG00000165280_NK	9	34072625	36072625	0	0	0	0	0	0	0	0	0	0	0	0	0	0	0	0	1	0	0	0	0	0	0	0	0	0	0
15881	1	1	0	0	0	0	0	NA	NA	1	1	ENSG00000224020	MIR181A2HG	ENSG00000224020_NK	9	123658412	125658412	0	0	0	0	0	0	0	0	0	0	0	0	0	0	0	0	1	0	0	0	0	0	0	0	0	0	0
15882	1	1	0	0	0	0	0	NA	NA	1	1	ENSG00000187764	SEMA4D	ENSG00000187764_NK	9	88498113	90498113	0	0	0	0	0	0	0	0	0	0	0	0	0	0	0	0	1	0	0	0	0	0	0	0	0	0	0
15883	1	1	0	0	0	0	0	NA	NA	1	1	ENSG00000127084	FGD3	ENSG00000127084_NK	9	91947523	93947523	0	0	0	0	0	0	0	0	0	0	0	0	0	0	0	0	1	0	0	0	0	0	0	0	0	0	0
15884	1	1	0	0	0	0	0	NA	NA	1	1	ENSG00000169692	AGPAT2	ENSG00000169692_NK	9	135687457	137687457	0	0	0	0	0	0	0	0	0	0	0	0	0	0	0	0	1	0	0	0	0	0	0	0	0	0	0
15885	1	1	0	0	0	0	0	NA	NA	1	1	ENSG00000119684	MLH3	ENSG00000119684_NK	14	74051467	76051467	0	0	0	0	0	0	0	0	0	0	0	0	0	0	0	0	1	0	0	0	0	0	0	0	0	0	0
15886	1	1	0	0	0	0	0	NA	NA	1	1	ENSG00000170348	TMED10	ENSG00000170348_NK	14	74176612	76176612	0	0	0	0	0	0	0	0	0	0	0	0	0	0	0	0	1	0	0	0	0	0	0	0	0	0	0
15887	1	1	0	0	0	0	0	NA	NA	1	1	ENSG00000119685	TTLL5	ENSG00000119685_NK	14	74661246	76661246	0	0	0	0	0	0	0	0	0	0	0	0	0	0	0	0	1	0	0	0	0	0	0	0	0	0	0
15888	1	1	0	0	0	0	0	NA	NA	1	1	ENSG00000273729	ENSG00000273729	ENSG00000273729_NK	14	76028086	78028086	0	0	0	0	0	0	0	0	0	0	0	0	0	0	0	0	1	0	0	0	0	0	0	0	0	0	0
15889	1	1	0	0	0	0	0	NA	NA	1	1	ENSG00000183484	GPR132	ENSG00000183484_NK	14	104065430	106065430	0	0	0	0	0	0	0	0	0	0	0	0	0	0	0	0	1	0	0	0	0	0	0	0	0	0	0
15890	1	1	0	0	0	0	0	NA	NA	1	1	ENSG00000183828	NUDT14	ENSG00000183828_NK	14	104181312	106181312	0	0	0	0	0	0	0	0	0	0	0	0	0	0	0	0	1	0	0	0	0	0	0	0	0	0	0
15891	1	1	0	0	0	0	0	NA	NA	1	1	ENSG00000139946	PELI2	ENSG00000139946_NK	14	55118411	57118411	0	0	0	0	0	0	0	0	0	0	0	0	0	0	0	0	1	0	0	0	0	0	0	0	0	0	0
15892	1	1	0	0	0	0	0	NA	NA	1	1	ENSG00000180189	HMGB1P14	ENSG00000180189_NK	14	57284773	59284773	0	0	0	0	0	0	0	0	0	0	0	0	0	0	0	0	1	0	0	0	0	0	0	0	0	0	0
15893	1	1	0	0	0	0	0	NA	NA	1	1	ENSG00000050130	JKAMP	ENSG00000050130_NK	14	58484517	60484517	0	0	0	0	0	0	0	0	0	0	0	0	0	0	0	0	1	0	0	0	0	0	0	0	0	0	0
15894	1	1	0	0	0	0	0	NA	NA	1	1	ENSG00000155307	SAMSN1	ENSG00000155307_NK	21	13546315	15546315	0	0	0	0	0	0	0	0	0	0	0	0	0	0	0	0	1	0	0	0	0	0	0	0	0	0	0
15895	1	1	0	0	0	0	0	NA	NA	1	1	ENSG00000154640	BTG3	ENSG00000154640_NK	21	16612901	18612901	0	0	0	0	0	0	0	0	0	0	0	0	0	0	0	0	1	0	0	0	0	0	0	0	0	0	0
15896	1	1	0	0	0	0	0	NA	NA	1	1	ENSG00000154719	MRPL39	ENSG00000154719_NK	21	24607481	26607481	0	0	0	0	0	0	0	0	0	0	0	0	0	0	0	0	1	0	0	0	0	0	0	0	0	0	0
15897	1	1	0	0	0	0	0	NA	NA	1	1	ENSG00000156273	BACH1	ENSG00000156273_NK	21	28298922	30298922	0	0	0	0	0	0	0	0	0	0	0	0	0	0	0	0	1	0	0	0	0	0	0	0	0	0	0
15898	1	1	0	0	0	0	0	NA	NA	1	1	ENSG00000156299	TIAM1	ENSG00000156299_NK	21	30344261	32344261	0	0	0	0	0	0	0	0	0	0	0	0	0	0	0	0	1	0	0	0	0	0	0	0	0	0	0
15899	1	1	0	0	0	0	0	NA	NA	1	1	ENSG00000157379	DHRS1	ENSG00000157379_NK	14	23299780	25299780	0	0	0	0	0	0	0	0	0	0	0	0	0	0	0	0	1	0	0	0	0	0	0	0	0	0	0
15900	1	1	0	0	0	0	0	NA	NA	1	1	ENSG00000105227	PRX	ENSG00000105227_NK	19	39413378	41413378	0	0	0	0	0	0	0	0	0	0	0	0	0	0	0	0	1	0	0	0	0	0	0	0	0	0	0
15901	1	1	0	0	0	0	0	NA	NA	1	1	ENSG00000289102	ENSG00000289102	ENSG00000289102_NK	19	51558017	53558017	0	0	0	0	0	0	0	0	0	0	0	0	0	0	0	0	1	0	0	0	0	0	0	0	0	0	0
15902	1	1	0	0	0	0	0	NA	NA	1	1	ENSG00000167562	ZNF701	ENSG00000167562_NK	19	51570287	53570287	0	0	0	0	0	0	0	0	0	0	0	0	0	0	0	0	1	0	0	0	0	0	0	0	0	0	0
15903	1	1	0	0	0	0	0	NA	NA	1	1	ENSG00000072958	AP1M1	ENSG00000072958_NK	19	15197911	17197911	0	0	0	0	0	0	0	0	0	0	0	0	0	0	0	0	1	0	0	0	0	0	0	0	0	0	0
15904	1	1	0	0	0	0	0	NA	NA	1	1	ENSG00000160111	CPAMD8	ENSG00000160111_NK	19	16026810	18026810	0	0	0	0	0	0	0	0	0	0	0	0	0	0	0	0	1	0	0	0	0	0	0	0	0	0	0
15905	1	1	0	0	0	0	0	NA	NA	1	1	ENSG00000160113	NR2F6	ENSG00000160113_NK	19	16245919	18245919	0	0	0	0	0	0	0	0	0	0	0	0	0	0	0	0	1	0	0	0	0	0	0	0	0	0	0
15906	1	1	0	0	0	0	0	NA	NA	1	1	ENSG00000160117	ANKLE1	ENSG00000160117_NK	19	16281901	18281901	0	0	0	0	0	0	0	0	0	0	0	0	0	0	0	0	1	0	0	0	0	0	0	0	0	0	0
15907	1	1	0	0	0	0	0	NA	NA	1	1	ENSG00000130299	GTPBP3	ENSG00000130299_NK	19	16337553	18337553	0	0	0	0	0	0	0	0	0	0	0	0	0	0	0	0	1	0	0	0	0	0	0	0	0	0	0
15908	1	1	0	0	0	0	0	NA	NA	1	1	ENSG00000125755	SYMPK	ENSG00000125755_NK	19	44863147	46863147	0	0	0	0	0	0	0	0	0	0	0	0	0	0	0	0	1	0	0	0	0	0	0	0	0	0	0
15909	1	1	0	0	0	0	0	NA	NA	1	1	ENSG00000118162	KPTN	ENSG00000118162_NK	19	46484219	48484219	0	0	0	0	0	0	0	0	0	0	0	0	0	0	0	0	1	0	0	0	0	0	0	0	0	0	0
15910	1	1	0	0	0	0	0	NA	NA	1	1	ENSG00000105402	NAPA	ENSG00000105402_NK	19	46515063	48515063	0	0	0	0	0	0	0	0	0	0	0	0	0	0	0	0	1	0	0	0	0	0	0	0	0	0	0
15911	1	1	0	0	0	0	0	NA	NA	1	1	ENSG00000171649	ZIK1	ENSG00000171649_NK	19	56584145	58584145	0	0	0	0	0	0	0	0	0	0	0	0	0	0	0	0	1	0	0	0	0	0	0	0	0	0	0
15912	1	1	0	0	0	0	0	NA	NA	1	1	ENSG00000131944	FAAP24	ENSG00000131944_NK	19	31972242	33972242	0	0	0	0	0	0	0	0	0	0	0	0	0	0	0	0	1	0	0	0	0	0	0	0	0	0	0
15913	1	1	0	0	0	0	0	NA	NA	1	1	ENSG00000126249	PDCD2L	ENSG00000126249_NK	19	33404399	35404399	0	0	0	0	0	0	0	0	0	0	0	0	0	0	0	0	1	0	0	0	0	0	0	0	0	0	0
15914	1	1	0	0	0	0	0	NA	NA	1	1	ENSG00000130813	SHFL	ENSG00000130813_NK	19	9086317	11086317	0	0	0	0	0	0	0	0	0	0	0	0	0	0	0	0	1	0	0	0	0	0	0	0	0	0	0
15915	1	1	0	0	0	0	0	NA	NA	1	1	ENSG00000105364	MRPL4	ENSG00000105364_NK	19	9252214	11252214	0	0	0	0	0	0	0	0	0	0	0	0	0	0	0	0	1	0	0	0	0	0	0	0	0	0	0
15916	1	1	0	0	0	0	0	NA	NA	1	1	ENSG00000105397	TYK2	ENSG00000105397_NK	19	9380572	11380572	0	0	0	0	0	0	0	0	0	0	0	0	0	0	0	0	1	0	0	0	0	0	0	0	0	0	0
15917	1	1	0	0	0	0	0	NA	NA	1	1	ENSG00000180739	S1PR5	ENSG00000180739_NK	19	9517447	11517447	0	0	0	0	0	0	0	0	0	0	0	0	0	0	0	0	1	0	0	0	0	0	0	0	0	0	0
15918	1	1	0	0	0	0	0	NA	NA	1	1	ENSG00000079805	DNM2	ENSG00000079805_NK	19	9718079	11718079	0	0	0	0	0	0	0	0	0	0	0	0	0	0	0	0	1	0	0	0	0	0	0	0	0	0	0
15919	1	1	0	0	0	0	0	NA	NA	1	1	ENSG00000065717	TLE2	ENSG00000065717_NK	19	2029280	4029280	0	0	0	0	0	0	0	0	0	0	0	0	0	0	0	0	1	0	0	0	0	0	0	0	0	0	0
15920	1	1	0	0	0	0	0	NA	NA	1	1	ENSG00000105289	TJP3	ENSG00000105289_NK	19	2708384	4708384	0	0	0	0	0	0	0	0	0	0	0	0	0	0	0	0	1	0	0	0	0	0	0	0	0	0	0
15921	1	1	0	0	0	0	0	NA	NA	1	1	ENSG00000178078	STAP2	ENSG00000178078_NK	19	3338827	5338827	0	0	0	0	0	0	0	0	0	0	0	0	0	0	0	0	1	0	0	0	0	0	0	0	0	0	0
15922	1	1	0	0	0	0	0	NA	NA	1	1	ENSG00000215568	GAB4	ENSG00000215568_NK	22	16008222	18008222	0	0	0	0	0	0	0	0	0	0	0	0	0	0	0	0	1	0	0	0	0	0	0	0	0	0	0
15923	1	1	0	0	0	0	0	NA	NA	1	1	ENSG00000269220	LINC00528	ENSG00000269220_NK	22	16777322	18777322	0	0	0	0	0	0	0	0	0	0	0	0	0	0	0	0	1	0	0	0	0	0	0	0	0	0	0
15924	1	1	0	0	0	0	0	NA	NA	1	1	ENSG00000243156	MICAL3	ENSG00000243156_NK	22	17024561	19024561	0	0	0	0	0	0	0	0	0	0	0	0	0	0	0	0	1	0	0	0	0	0	0	0	0	0	0
15925	1	1	0	0	0	0	0	NA	NA	1	1	ENSG00000288598	ENSG00000288598	ENSG00000288598_NK	13	40517168	42517168	0	0	0	0	0	0	0	0	0	0	0	0	0	0	0	0	1	0	0	0	0	0	0	0	0	0	0
15926	1	1	0	0	0	0	0	NA	NA	1	1	ENSG00000250571	GLI4	ENSG00000250571_NK	8	142267445	144267445	0	0	0	0	0	0	0	0	0	0	0	0	0	0	0	0	1	0	0	0	0	0	0	0	0	0	0
15927	1	1	0	0	0	0	0	NA	NA	1	1	ENSG00000289161	ENSG00000289161	ENSG00000289161_NK	8	142558277	144558277	0	0	0	0	0	0	0	0	0	0	0	0	0	0	0	0	1	0	0	0	0	0	0	0	0	0	0
15928	1	1	0	0	0	0	0	NA	NA	1	1	ENSG00000132405	TBC1D14	ENSG00000132405_NK	4	5909826	7909826	0	0	0	0	0	0	0	0	0	0	0	0	0	0	0	0	1	0	0	0	0	0	0	0	0	0	0
15929	1	1	0	0	0	0	0	NA	NA	1	1	ENSG00000287104	ENSG00000287104	ENSG00000287104_NK	4	5987036	7987036	0	0	0	0	0	0	0	0	0	0	0	0	0	0	0	0	1	0	0	0	0	0	0	0	0	0	0
15930	1	1	0	0	0	0	0	NA	NA	1	1	ENSG00000288075	ENSG00000288075	ENSG00000288075_NK	4	8381269	10381269	0	0	0	0	0	0	0	0	0	0	0	0	0	0	0	0	1	0	0	0	0	0	0	0	0	0	0
15931	1	1	0	0	0	0	0	NA	NA	1	1	ENSG00000284648	ENSG00000284648	ENSG00000284648_NK	4	8532429	10532429	0	0	0	0	0	0	0	0	0	0	0	0	0	0	0	0	1	0	0	0	0	0	0	0	0	0	0
15932	1	1	0	0	0	0	0	NA	NA	1	1	ENSG00000071127	WDR1	ENSG00000071127_NK	4	9116799	11116799	0	0	0	0	0	0	0	0	0	0	0	0	0	0	0	0	1	0	0	0	0	0	0	0	0	0	0
15933	1	1	0	0	0	0	0	NA	NA	1	1	ENSG00000147649	MTDH	ENSG00000147649_NK	8	96644184	98644184	0	0	0	0	0	0	0	0	0	0	0	0	0	0	0	0	1	0	0	0	0	0	0	0	0	0	0
15934	1	1	0	0	0	0	0	NA	NA	1	1	ENSG00000104341	LAPTM4B	ENSG00000104341_NK	8	96775788	98775788	0	0	0	0	0	0	0	0	0	0	0	0	0	0	0	0	1	0	0	0	0	0	0	0	0	0	0
15935	1	1	0	0	0	0	0	NA	NA	1	1	ENSG00000155097	ATP6V1C1	ENSG00000155097_NK	8	102021083	104021083	0	0	0	0	0	0	0	0	0	0	0	0	0	0	0	0	1	0	0	0	0	0	0	0	0	0	0
15936	1	1	0	0	0	0	0	NA	NA	1	1	ENSG00000236699	ARHGEF38	ENSG00000236699_NK	4	104552620	106552620	0	0	0	0	0	0	0	0	0	0	0	0	0	0	0	0	1	0	0	0	0	0	0	0	0	0	0
15937	1	1	0	0	0	0	0	NA	NA	1	1	ENSG00000234492	RPL34-DT	ENSG00000234492_NK	4	107620413	109620413	0	0	0	0	0	0	0	0	0	0	0	0	0	0	0	0	1	0	0	0	0	0	0	0	0	0	0
15938	1	1	0	0	0	0	0	NA	NA	1	1	ENSG00000273447	ENSG00000273447	ENSG00000273447_NK	4	108692004	110692004	0	0	0	0	0	0	0	0	0	0	0	0	0	0	0	0	1	0	0	0	0	0	0	0	0	0	0
15939	1	1	0	0	0	0	0	NA	NA	1	1	ENSG00000134852	CLOCK	ENSG00000134852_NK	4	54546909	56546909	0	0	0	0	0	0	0	0	0	0	0	0	0	0	0	0	1	0	0	0	0	0	0	0	0	0	0
15940	1	1	0	0	0	0	0	NA	NA	1	1	ENSG00000084093	REST	ENSG00000084093_NK	4	55907900	57907900	0	0	0	0	0	0	0	0	0	0	0	0	0	0	0	0	1	0	0	0	0	0	0	0	0	0	0
15941	1	1	0	0	0	0	0	NA	NA	1	1	ENSG00000215114	UBXN2B	ENSG00000215114_NK	8	57411361	59411361	0	0	0	0	0	0	0	0	0	0	0	0	0	0	0	0	1	0	0	0	0	0	0	0	0	0	0
15942	1	1	0	0	0	0	0	NA	NA	1	1	ENSG00000104388	RAB2A	ENSG00000104388_NK	8	59516987	61516987	0	0	0	0	0	0	0	0	0	0	0	0	0	0	0	0	1	0	0	0	0	0	0	0	0	0	0
15943	1	1	0	0	0	0	0	NA	NA	1	1	ENSG00000145439	CBR4	ENSG00000145439_NK	4	168010255	170010255	0	0	0	0	0	0	0	0	0	0	0	0	0	0	0	0	1	0	0	0	0	0	0	0	0	0	0
15944	1	1	0	0	0	0	0	NA	NA	1	1	ENSG00000245213	ENSG00000245213	ENSG00000245213_NK	4	172169104	174169104	0	0	0	0	0	0	0	0	0	0	0	0	0	0	0	0	1	0	0	0	0	0	0	0	0	0	0
15945	1	1	0	0	0	0	0	NA	NA	1	1	ENSG00000163214	DHX57	ENSG00000163214_NK	2	37875934	39875934	0	0	0	0	0	0	0	0	0	0	0	0	0	0	0	0	1	0	0	0	0	0	0	0	0	0	0
15946	1	1	0	0	0	0	0	NA	NA	1	1	ENSG00000134107	BHLHE40	ENSG00000134107_NK	3	3979437	5979437	0	0	0	0	0	0	0	0	0	0	0	0	0	0	0	0	1	0	0	0	0	0	0	0	0	0	0
15947	1	1	0	0	0	0	0	NA	NA	1	1	ENSG00000156990	RPUSD3	ENSG00000156990_NK	3	8844016	10844016	0	0	0	0	0	0	0	0	0	0	0	0	0	0	0	0	1	0	0	0	0	0	0	0	0	0	0
15948	1	1	0	0	0	0	0	NA	NA	1	1	ENSG00000144320	LNPK	ENSG00000144320_NK	2	175002267	177002267	0	0	0	0	0	0	0	0	0	0	0	0	0	0	0	0	1	0	0	0	0	0	0	0	0	0	0
15949	1	1	0	0	0	0	0	NA	NA	1	1	ENSG00000174501	ANKRD36C	ENSG00000174501_NK	2	94991793	96991793	0	0	0	0	0	0	0	0	0	0	0	0	0	0	0	0	1	0	0	0	0	0	0	0	0	0	0
15950	1	1	0	0	0	0	0	NA	NA	1	1	ENSG00000186281	GPAT2	ENSG00000186281_NK	2	95034916	97034916	0	0	0	0	0	0	0	0	0	0	0	0	0	0	0	0	1	0	0	0	0	0	0	0	0	0	0
15951	1	1	0	0	0	0	0	NA	NA	1	1	ENSG00000135976	ANKRD36	ENSG00000135976_NK	2	96113153	98113153	0	0	0	0	0	0	0	0	0	0	0	0	0	0	0	0	1	0	0	0	0	0	0	0	0	0	0
15952	1	1	0	0	0	0	0	NA	NA	1	1	ENSG00000196912	ANKRD36B	ENSG00000196912_NK	2	96589877	98589877	0	0	0	0	0	0	0	0	0	0	0	0	0	0	0	0	1	0	0	0	0	0	0	0	0	0	0
15953	1	1	0	0	0	0	0	NA	NA	1	1	ENSG00000144481	TRPM8	ENSG00000144481_NK	2	232917373	234917373	0	0	0	0	0	0	0	0	0	0	0	0	0	0	0	0	1	0	0	0	0	0	0	0	0	0	0
15954	1	1	0	0	0	0	0	NA	NA	1	1	ENSG00000157985	AGAP1	ENSG00000157985_NK	2	234494043	236494043	0	0	0	0	0	0	0	0	0	0	0	0	0	0	0	0	1	0	0	0	0	0	0	0	0	0	0
15955	1	1	0	0	0	0	0	NA	NA	1	1	ENSG00000132329	RAMP1	ENSG00000132329_NK	2	236859623	238859623	0	0	0	0	0	0	0	0	0	0	0	0	0	0	0	0	1	0	0	0	0	0	0	0	0	0	0
15956	1	1	0	0	0	0	0	NA	NA	1	1	ENSG00000132323	ILKAP	ENSG00000132323_NK	2	237203695	239203695	0	0	0	0	0	0	0	0	0	0	0	0	0	0	0	0	1	0	0	0	0	0	0	0	0	0	0
15957	1	1	0	0	0	0	0	NA	NA	1	1	ENSG00000118961	LDAH	ENSG00000118961_NK	2	19823101	21823101	0	0	0	0	0	0	0	0	0	0	0	0	0	0	0	0	1	0	0	0	0	0	0	0	0	0	0
15958	1	1	0	0	0	0	0	NA	NA	1	1	ENSG00000163219	ARHGAP25	ENSG00000163219_NK	2	67734811	69734811	0	0	0	0	0	0	0	0	0	0	0	0	0	0	0	0	1	0	0	0	0	0	0	0	0	0	0
15959	1	1	0	0	0	0	0	NA	NA	1	1	ENSG00000124370	MCEE	ENSG00000124370_NK	2	70130229	72130229	0	0	0	0	0	0	0	0	0	0	0	0	0	0	0	0	1	0	0	0	0	0	0	0	0	0	0
15960	1	1	0	0	0	0	0	NA	NA	1	1	ENSG00000135636	DYSF	ENSG00000135636_NK	2	70466699	72466699	0	0	0	0	0	0	0	0	0	0	0	0	0	0	0	0	1	0	0	0	0	0	0	0	0	0	0
15961	1	1	0	0	0	0	0	NA	NA	1	1	ENSG00000229127	KANSL1L-AS1	ENSG00000229127_NK	2	209030733	211030733	0	0	0	0	0	0	0	0	0	0	0	0	0	0	0	0	1	0	0	0	0	0	0	0	0	0	0
15962	1	1	0	0	0	0	0	NA	NA	1	1	ENSG00000161929	SCIMP	ENSG00000161929_NK	17	4234860	6234860	0	0	0	0	0	0	0	0	0	0	0	0	0	0	0	0	1	0	0	0	0	0	0	0	0	0	0
15963	1	1	0	0	0	0	0	NA	NA	1	1	ENSG00000185619	PCGF3	ENSG00000185619_NK	4	-294235	1705765	0	0	0	0	0	0	0	0	0	0	0	0	0	0	0	0	1	0	0	0	0	0	0	0	0	0	0
15964	1	1	0	0	0	0	0	NA	NA	1	1	ENSG00000178222	RNF212	ENSG00000178222_NK	4	113564	2113564	0	0	0	0	0	0	0	0	0	0	0	0	0	0	0	0	1	0	0	0	0	0	0	0	0	0	0
15965	1	1	0	0	0	0	0	NA	NA	1	1	ENSG00000159674	SPON2	ENSG00000159674_NK	4	172583	2172583	0	0	0	0	0	0	0	0	0	0	0	0	0	0	0	0	1	0	0	0	0	0	0	0	0	0	0
15966	1	1	0	0	0	0	0	NA	NA	1	1	ENSG00000284690	CD300H	ENSG00000284690_NK	17	73567343	75567343	0	0	0	0	0	0	0	0	0	0	0	0	0	0	0	0	1	0	0	0	0	0	0	0	0	0	0
15967	1	1	0	0	0	0	0	NA	NA	1	1	ENSG00000186407	CD300E	ENSG00000186407_NK	17	73623738	75623738	0	0	0	0	0	0	0	0	0	0	0	0	0	0	0	0	1	0	0	0	0	0	0	0	0	0	0
15968	1	1	0	0	0	0	0	NA	NA	1	1	ENSG00000125430	HS3ST3B1	ENSG00000125430_NK	17	13301081	15301081	0	0	0	0	0	0	0	0	0	0	0	0	0	0	0	0	1	0	0	0	0	0	0	0	0	0	0
15969	1	1	0	0	0	0	0	NA	NA	1	1	ENSG00000225442	MPRIP-AS1	ENSG00000225442_NK	17	16077752	18077752	0	0	0	0	0	0	0	0	0	0	0	0	0	0	0	0	1	0	0	0	0	0	0	0	0	0	0
15970	1	1	0	0	0	0	0	NA	NA	1	1	ENSG00000002834	LASP1	ENSG00000002834_NK	17	37870058	39870058	0	0	0	0	0	0	0	0	0	0	0	0	0	0	0	0	1	0	0	0	0	0	0	0	0	0	0
15971	1	1	0	0	0	0	0	NA	NA	1	1	ENSG00000141736	ERBB2	ENSG00000141736_NK	17	38700064	40700064	0	0	0	0	0	0	0	0	0	0	0	0	0	0	0	0	1	0	0	0	0	0	0	0	0	0	0
15972	1	1	0	0	0	0	0	NA	NA	1	1	ENSG00000184009	ACTG1	ENSG00000184009_NK	17	80512799	82512799	0	0	0	0	0	0	0	0	0	0	0	0	0	0	0	0	1	0	0	0	0	0	0	0	0	0	0
15973	1	1	0	0	0	0	0	NA	NA	1	1	ENSG00000166823	MESP1	ENSG00000166823_NK	15	88751249	90751249	0	0	0	0	0	0	0	0	0	0	0	0	0	0	0	0	1	0	0	0	0	0	0	0	0	0	0
15974	1	1	0	0	0	0	0	NA	NA	1	1	ENSG00000182054	IDH2	ENSG00000182054_NK	15	89102468	91102468	0	0	0	0	0	0	0	0	0	0	0	0	0	0	0	0	1	0	0	0	0	0	0	0	0	0	0
15975	1	1	0	0	0	0	0	NA	NA	1	1	ENSG00000140564	FURIN	ENSG00000140564_NK	15	89868588	91868588	0	0	0	0	0	0	0	0	0	0	0	0	0	0	0	0	1	0	0	0	0	0	0	0	0	0	0
15976	1	1	0	0	0	0	0	NA	NA	1	1	ENSG00000029993	HMGB3	ENSG00000029993_NK	X	149983335	151983335	0	0	0	0	0	0	0	0	0	0	0	0	0	0	0	0	1	0	0	0	0	0	0	0	0	0	0
15977	1	1	0	0	0	0	0	NA	NA	1	1	ENSG00000259326	ENSG00000259326	ENSG00000259326_NK	15	37502853	39502853	0	0	0	0	0	0	0	0	0	0	0	0	0	0	0	0	1	0	0	0	0	0	0	0	0	0	0
15978	1	1	0	0	0	0	0	NA	NA	1	1	ENSG00000172575	RASGRP1	ENSG00000172575_NK	15	37564814	39564814	0	0	0	0	0	0	0	0	0	0	0	0	0	0	0	0	1	0	0	0	0	0	0	0	0	0	0
15979	1	1	0	0	0	0	0	NA	NA	1	1	ENSG00000248508	SRP14-DT	ENSG00000248508_NK	15	39039264	41039264	0	0	0	0	0	0	0	0	0	0	0	0	0	0	0	0	1	0	0	0	0	0	0	0	0	0	0
15980	1	1	0	0	0	0	0	NA	NA	1	1	ENSG00000137880	GCHFR	ENSG00000137880_NK	15	39764068	41764068	0	0	0	0	0	0	0	0	0	0	0	0	0	0	0	0	1	0	0	0	0	0	0	0	0	0	0
15981	1	1	0	0	0	0	0	NA	NA	1	1	ENSG00000130741	EIF2S3	ENSG00000130741_NK	X	23054956	25054956	0	0	0	0	0	0	0	0	0	0	0	0	0	0	0	0	1	0	0	0	0	0	0	0	0	0	0
15982	1	1	0	0	0	0	0	NA	NA	1	1	ENSG00000101868	POLA1	ENSG00000101868_NK	X	23693918	25693918	0	0	0	0	0	0	0	0	0	0	0	0	0	0	0	0	1	0	0	0	0	0	0	0	0	0	0
15983	1	1	0	0	0	0	0	NA	NA	1	1	ENSG00000159322	ADPGK	ENSG00000159322_NK	15	71783758	73783758	0	0	0	0	0	0	0	0	0	0	0	0	0	0	0	0	1	0	0	0	0	0	0	0	0	0	0
15984	1	1	0	0	0	0	0	NA	NA	1	1	ENSG00000067141	NEO1	ENSG00000067141_NK	15	72052463	74052463	0	0	0	0	0	0	0	0	0	0	0	0	0	0	0	0	1	0	0	0	0	0	0	0	0	0	0
15985	1	1	0	0	0	0	0	NA	NA	1	1	ENSG00000073578	SDHA	ENSG00000073578_NK	5	-781680	1218320	0	0	0	0	0	0	0	0	0	0	0	0	0	0	0	0	1	0	0	0	0	0	0	0	0	0	0
15986	1	1	0	0	0	0	0	NA	NA	1	1	ENSG00000185986	SDHAP3	ENSG00000185986_NK	5	593289	2593289	0	0	0	0	0	0	0	0	0	0	0	0	0	0	0	0	1	0	0	0	0	0	0	0	0	0	0
15987	1	1	0	0	0	0	0	NA	NA	1	1	ENSG00000124275	MTRR	ENSG00000124275_NK	5	6869148	8869148	0	0	0	0	0	0	0	0	0	0	0	0	0	0	0	0	1	0	0	0	0	0	0	0	0	0	0
15988	1	1	0	0	0	0	0	NA	NA	1	1	ENSG00000164236	ANKRD33B	ENSG00000164236_NK	5	9564070	11564070	0	0	0	0	0	0	0	0	0	0	0	0	0	0	0	0	1	0	0	0	0	0	0	0	0	0	0
15989	1	1	0	0	0	0	0	NA	NA	1	1	ENSG00000101888	NXT2	ENSG00000101888_NK	X	108536844	110536844	0	0	0	0	0	0	0	0	0	0	0	0	0	0	0	0	1	0	0	0	0	0	0	0	0	0	0
15990	1	1	0	0	0	0	0	NA	NA	1	1	ENSG00000197535	MYO5A	ENSG00000197535_NK	15	51528880	53528880	0	0	0	0	0	0	0	0	0	0	0	0	0	0	0	0	1	0	0	0	0	0	0	0	0	0	0
15991	1	1	0	0	0	0	0	NA	NA	1	1	ENSG00000069869	NEDD4	ENSG00000069869_NK	15	54993612	56993612	0	0	0	0	0	0	0	0	0	0	0	0	0	0	0	0	1	0	0	0	0	0	0	0	0	0	0
15992	1	1	0	0	0	0	0	NA	NA	1	1	ENSG00000101782	RIOK3	ENSG00000101782_NK	18	22453287	24453287	0	0	0	0	0	0	0	0	0	0	0	0	0	0	0	0	1	0	0	0	0	0	0	0	0	0	0
15993	1	1	0	0	0	0	0	NA	NA	1	1	ENSG00000141452	RMC1	ENSG00000141452_NK	18	22503511	24503511	0	0	0	0	0	0	0	0	0	0	0	0	0	0	0	0	1	0	0	0	0	0	0	0	0	0	0
15994	1	1	0	0	0	0	0	NA	NA	1	1	ENSG00000168234	TTC39C	ENSG00000168234_NK	18	23014754	25014754	0	0	0	0	0	0	0	0	0	0	0	0	0	0	0	0	1	0	0	0	0	0	0	0	0	0	0
15995	1	1	0	0	0	0	0	NA	NA	1	1	ENSG00000133313	CNDP2	ENSG00000133313_NK	18	73496363	75496363	0	0	0	0	0	0	0	0	0	0	0	0	0	0	0	0	1	0	0	0	0	0	0	0	0	0	0
15996	1	1	0	0	0	0	0	NA	NA	1	1	ENSG00000004399	PLXND1	ENSG00000004399_NK	3	128606676	130606676	0	0	0	0	0	0	0	0	0	0	0	0	0	0	0	0	1	0	0	0	0	0	0	0	0	0	0
15997	1	1	0	0	0	0	0	NA	NA	1	1	ENSG00000271270	TMCC1-DT	ENSG00000271270_NK	3	128893846	130893846	0	0	0	0	0	0	0	0	0	0	0	0	0	0	0	0	1	0	0	0	0	0	0	0	0	0	0
15998	1	1	0	0	0	0	0	NA	NA	1	1	ENSG00000130638	ATXN10	ENSG00000130638_NK	22	44671834	46671834	0	0	0	0	0	0	0	0	0	0	0	0	0	0	0	0	1	0	0	0	0	0	0	0	0	0	0
15999	1	1	0	0	0	0	0	NA	NA	1	1	ENSG00000075240	GRAMD4	ENSG00000075240_NK	22	45620386	47620386	0	0	0	0	0	0	0	0	0	0	0	0	0	0	0	0	1	0	0	0	0	0	0	0	0	0	0
16000	1	1	0	0	0	0	0	NA	NA	1	1	ENSG00000286381	ENSG00000286381	ENSG00000286381_NK	22	48052549	50052549	0	0	0	0	0	0	0	0	0	0	0	0	0	0	0	0	1	0	0	0	0	0	0	0	0	0	0
16001	1	1	0	0	0	0	0	NA	NA	1	1	ENSG00000144749	LRIG1	ENSG00000144749_NK	3	65501022	67501022	0	0	0	0	0	0	0	0	0	0	0	0	0	0	0	0	1	0	0	0	0	0	0	0	0	0	0
16002	1	1	0	0	0	0	0	NA	NA	1	1	ENSG00000172340	SUCLG2	ENSG00000172340_NK	3	66654612	68654612	0	0	0	0	0	0	0	0	0	0	0	0	0	0	0	0	1	0	0	0	0	0	0	0	0	0	0
16003	1	1	0	0	0	0	0	NA	NA	1	1	ENSG00000114541	FRMD4B	ENSG00000114541_NK	3	68386088	70386088	0	0	0	0	0	0	0	0	0	0	0	0	0	0	0	0	1	0	0	0	0	0	0	0	0	0	0
16004	1	1	0	0	0	0	0	NA	NA	1	1	ENSG00000188996	HUS1B	ENSG00000188996_NK	6	-342900	1657100	0	0	0	0	0	0	0	0	0	0	0	0	0	0	0	0	1	0	0	0	0	0	0	0	0	0	0
16005	1	1	0	0	0	0	0	NA	NA	1	1	ENSG00000112685	EXOC2	ENSG00000112685_NK	6	-306861	1693139	0	0	0	0	0	0	0	0	0	0	0	0	0	0	0	0	1	0	0	0	0	0	0	0	0	0	0
16006	1	1	0	0	0	0	0	NA	NA	1	1	ENSG00000180822	PSMG4	ENSG00000180822_NK	6	2258947	4258947	0	0	0	0	0	0	0	0	0	0	0	0	0	0	0	0	1	0	0	0	0	0	0	0	0	0	0
16007	1	1	0	0	0	0	0	NA	NA	1	1	ENSG00000100027	YPEL1	ENSG00000100027_NK	22	20735794	22735794	0	0	0	0	0	0	0	0	0	0	0	0	0	0	0	0	1	0	0	0	0	0	0	0	0	0	0
16008	1	1	0	0	0	0	0	NA	NA	1	1	ENSG00000224086	PPM1F-AS1	ENSG00000224086_NK	22	20938293	22938293	0	0	0	0	0	0	0	0	0	0	0	0	0	0	0	0	1	0	0	0	0	0	0	0	0	0	0
16009	1	1	0	0	0	0	0	NA	NA	1	1	ENSG00000131368	MRPS25	ENSG00000131368_NK	3	14065315	16065315	0	0	0	0	0	0	0	0	0	0	0	0	0	0	0	0	1	0	0	0	0	0	0	0	0	0	0
16010	1	1	0	0	0	0	0	NA	NA	1	1	ENSG00000181847	TIGIT	ENSG00000181847_NK	3	113294028	115294028	0	0	0	0	0	0	0	0	0	0	0	0	0	0	0	0	1	0	0	0	0	0	0	0	0	0	0
16011	1	1	0	0	0	0	0	NA	NA	1	1	ENSG00000225720	ENSG00000225720	ENSG00000225720_NK	22	38091586	40091586	0	0	0	0	0	0	0	0	0	0	0	0	0	0	0	0	1	0	0	0	0	0	0	0	0	0	0
16012	1	1	0	0	0	0	0	NA	NA	1	1	ENSG00000079257	LXN	ENSG00000079257_NK	3	157672648	159672648	0	0	0	0	0	0	0	0	0	0	0	0	0	0	0	0	1	0	0	0	0	0	0	0	0	0	0
16013	1	1	0	0	0	0	0	NA	NA	1	1	ENSG00000163590	PPM1L	ENSG00000163590_NK	3	159756231	161756231	0	0	0	0	0	0	0	0	0	0	0	0	0	0	0	0	1	0	0	0	0	0	0	0	0	0	0
16014	1	1	0	0	0	0	0	NA	NA	1	1	ENSG00000258352	IFITM3P6	ENSG00000258352_NK	12	46135901	48135901	0	0	0	0	0	0	0	0	0	0	0	0	0	0	0	0	1	0	0	0	0	0	0	0	0	0	0
16015	1	1	0	0	0	0	0	NA	NA	1	1	ENSG00000247774	PCED1B-AS1	ENSG00000247774_NK	12	46216460	48216460	0	0	0	0	0	0	0	0	0	0	0	0	0	0	0	0	1	0	0	0	0	0	0	0	0	0	0
16016	1	1	0	0	0	0	0	NA	NA	1	1	ENSG00000005175	RPAP3	ENSG00000005175_NK	12	46706030	48706030	0	0	0	0	0	0	0	0	0	0	0	0	0	0	0	0	1	0	0	0	0	0	0	0	0	0	0
16017	1	1	0	0	0	0	0	NA	NA	1	1	ENSG00000135426	TESPA1	ENSG00000135426_NK	12	53984762	55984762	0	0	0	0	0	0	0	0	0	0	0	0	0	0	0	0	1	0	0	0	0	0	0	0	0	0	0
16018	1	1	0	0	0	0	0	NA	NA	1	1	ENSG00000258311	ENSG00000258311	ENSG00000258311_NK	12	54716036	56716036	0	0	0	0	0	0	0	0	0	0	0	0	0	0	0	0	1	0	0	0	0	0	0	0	0	0	0
16019	1	1	0	0	0	0	0	NA	NA	1	1	ENSG00000230487	PSMG3-AS1	ENSG00000230487_NK	7	570073	2570073	0	0	0	0	0	0	0	0	0	0	0	0	0	0	0	0	1	0	0	0	0	0	0	0	0	0	0
16020	1	1	0	0	0	0	0	NA	NA	1	1	ENSG00000236081	ELFN1-AS1	ENSG00000236081_NK	7	742272	2742272	0	0	0	0	0	0	0	0	0	0	0	0	0	0	0	0	1	0	0	0	0	0	0	0	0	0	0
16021	1	1	0	0	0	0	0	NA	NA	1	1	ENSG00000106268	NUDT1	ENSG00000106268_NK	7	1242226	3242226	0	0	0	0	0	0	0	0	0	0	0	0	0	0	0	0	1	0	0	0	0	0	0	0	0	0	0
16022	1	1	0	0	0	0	0	NA	NA	1	1	ENSG00000122674	CCZ1	ENSG00000122674_NK	7	4898733	6898733	0	0	0	0	0	0	0	0	0	0	0	0	0	0	0	0	1	0	0	0	0	0	0	0	0	0	0
16023	1	1	0	0	0	0	0	NA	NA	1	1	ENSG00000166130	IKBIP	ENSG00000166130_NK	12	97644788	99644788	0	0	0	0	0	0	0	0	0	0	0	0	0	0	0	0	1	0	0	0	0	0	0	0	0	0	0
16024	1	1	0	0	0	0	0	NA	NA	1	1	ENSG00000111670	GNPTAB	ENSG00000111670_NK	12	100830959	102830959	0	0	0	0	0	0	0	0	0	0	0	0	0	0	0	0	1	0	0	0	0	0	0	0	0	0	0
16025	1	1	0	0	0	0	0	NA	NA	1	1	ENSG00000111678	C12orf57	ENSG00000111678_NK	12	5944022	7944022	0	0	0	0	0	0	0	0	0	0	0	0	0	0	0	0	1	0	0	0	0	0	0	0	0	0	0
16026	1	1	0	0	0	0	0	NA	NA	1	1	ENSG00000111581	NUP107	ENSG00000111581_NK	12	67686978	69686978	0	0	0	0	0	0	0	0	0	0	0	0	0	0	0	0	1	0	0	0	0	0	0	0	0	0	0
16027	1	1	0	0	0	0	0	NA	NA	1	1	ENSG00000156603	MED19	ENSG00000156603_NK	11	56712215	58712215	0	0	0	0	0	0	0	0	0	0	0	0	0	0	0	0	1	0	0	0	0	0	0	0	0	0	0
16028	1	1	0	0	0	0	0	NA	NA	1	1	ENSG00000150764	DIXDC1	ENSG00000150764_NK	11	110937343	112937343	0	0	0	0	0	0	0	0	0	0	0	0	0	0	0	0	1	0	0	0	0	0	0	0	0	0	0
16029	1	1	0	0	0	0	0	NA	NA	1	1	ENSG00000168071	CCDC88B	ENSG00000168071_NK	11	63340204	65340204	0	0	0	0	0	0	0	0	0	0	0	0	0	0	0	0	1	0	0	0	0	0	0	0	0	0	0
16030	1	1	0	0	0	0	0	NA	NA	1	1	ENSG00000110047	EHD1	ENSG00000110047_NK	11	63878621	65878621	0	0	0	0	0	0	0	0	0	0	0	0	0	0	0	0	1	0	0	0	0	0	0	0	0	0	0
16031	1	1	0	0	0	0	0	NA	NA	1	1	ENSG00000279342	ENSG00000279342	ENSG00000279342_NK	11	123792818	125792818	0	0	0	0	0	0	0	0	0	0	0	0	0	0	0	0	1	0	0	0	0	0	0	0	0	0	0
16032	1	1	0	0	0	0	0	NA	NA	1	1	ENSG00000233609	RPL10P19	ENSG00000233609_NK	8	7961757	9961757	0	0	0	0	0	0	0	0	0	0	0	0	0	0	0	0	1	0	0	0	0	0	0	0	0	0	0
16033	1	1	0	0	0	0	0	NA	NA	1	1	ENSG00000173281	PPP1R3B	ENSG00000173281_NK	8	8150658	10150658	0	0	0	0	0	0	0	0	0	0	0	0	0	0	0	0	1	0	0	0	0	0	0	0	0	0	0
16034	1	1	0	0	0	0	0	NA	NA	1	1	ENSG00000236304	ENSG00000236304	ENSG00000236304_NK	11	75656984	77656984	0	0	0	0	0	0	0	0	0	0	0	0	0	0	0	0	1	0	0	0	0	0	0	0	0	0	0
16035	1	1	0	0	0	0	0	NA	NA	1	1	ENSG00000137474	MYO7A	ENSG00000137474_NK	11	76128246	78128246	0	0	0	0	0	0	0	0	0	0	0	0	0	0	0	0	1	0	0	0	0	0	0	0	0	0	0
16036	1	1	0	0	0	0	0	NA	NA	1	1	ENSG00000172830	SSH3	ENSG00000172830_NK	11	66303530	68303530	0	0	0	0	0	0	0	0	0	0	0	0	0	0	0	0	1	0	0	0	0	0	0	0	0	0	0
16037	1	1	0	0	0	0	0	NA	NA	1	1	ENSG00000084207	GSTP1	ENSG00000084207_NK	11	66583812	68583812	0	0	0	0	0	0	0	0	0	0	0	0	0	0	0	0	1	0	0	0	0	0	0	0	0	0	0
16038	1	1	0	0	0	0	0	NA	NA	1	1	ENSG00000100982	PCIF1	ENSG00000100982_NK	20	44934683	46934683	0	0	0	0	0	0	0	0	0	0	0	0	0	0	0	0	1	0	0	0	0	0	0	0	0	0	0
16039	1	1	0	0	0	0	0	NA	NA	1	1	ENSG00000130703	OSBPL2	ENSG00000130703_NK	20	61238521	63238521	0	0	0	0	0	0	0	0	0	0	0	0	0	0	0	0	1	0	0	0	0	0	0	0	0	0	0
16040	1	1	0	0	0	0	0	NA	NA	1	1	ENSG00000101194	SLC17A9	ENSG00000101194_NK	20	61952709	63952709	0	0	0	0	0	0	0	0	0	0	0	0	0	0	0	0	1	0	0	0	0	0	0	0	0	0	0
16041	1	1	0	0	0	0	0	NA	NA	1	1	ENSG00000225978	HAR1A	ENSG00000225978_NK	20	62102205	64102205	0	0	0	0	0	0	0	0	0	0	0	0	0	0	0	0	1	0	0	0	0	0	0	0	0	0	0
16042	1	1	0	0	0	0	0	NA	NA	1	1	ENSG00000112297	CRYBG1	ENSG00000112297_NK	6	105360717	107360717	0	0	0	0	0	0	0	0	0	0	0	0	0	0	0	0	1	0	0	0	0	0	0	0	0	0	0
16043	1	1	0	0	0	0	0	NA	NA	1	1	ENSG00000118689	FOXO3	ENSG00000118689_NK	6	107560917	109560917	0	0	0	0	0	0	0	0	0	0	0	0	0	0	0	0	1	0	0	0	0	0	0	0	0	0	0
16044	1	1	0	0	0	0	0	NA	NA	1	1	ENSG00000112164	GLP1R	ENSG00000112164_NK	6	38048781	40048781	0	0	0	0	0	0	0	0	0	0	0	0	0	0	0	0	1	0	0	0	0	0	0	0	0	0	0
16045	1	1	0	0	0	0	0	NA	NA	1	1	ENSG00000112167	SAYSD1	ENSG00000112167_NK	6	38115186	40115186	0	0	0	0	0	0	0	0	0	0	0	0	0	0	0	0	1	0	0	0	0	0	0	0	0	0	0
16046	1	1	0	0	0	0	0	NA	NA	1	1	ENSG00000156564	LRFN2	ENSG00000156564_NK	6	39587364	41587364	0	0	0	0	0	0	0	0	0	0	0	0	0	0	0	0	1	0	0	0	0	0	0	0	0	0	0
16047	1	1	0	0	0	0	0	NA	NA	1	1	ENSG00000137218	FRS3	ENSG00000137218_NK	6	40779900	42779900	0	0	0	0	0	0	0	0	0	0	0	0	0	0	0	0	1	0	0	0	0	0	0	0	0	0	0
16048	1	1	0	0	0	0	0	NA	NA	1	1	ENSG00000233578	EIF4EP1	ENSG00000233578_NK	20	4548840	6548840	0	0	0	0	0	0	0	0	0	0	0	0	0	0	0	0	1	0	0	0	0	0	0	0	0	0	0
16049	1	1	0	0	0	0	0	NA	NA	1	1	ENSG00000125827	TMX4	ENSG00000125827_NK	20	7019761	9019761	0	0	0	0	0	0	0	0	0	0	0	0	0	0	0	0	1	0	0	0	0	0	0	0	0	0	0
16050	1	1	0	0	0	0	0	NA	NA	1	1	ENSG00000125863	MKKS	ENSG00000125863_NK	20	9434222	11434222	0	0	0	0	0	0	0	0	0	0	0	0	0	0	0	0	1	0	0	0	0	0	0	0	0	0	0
16051	1	1	0	0	0	0	0	NA	NA	1	1	ENSG00000172296	SPTLC3	ENSG00000172296_NK	20	12008972	14008972	0	0	0	0	0	0	0	0	0	0	0	0	0	0	0	0	1	0	0	0	0	0	0	0	0	0	0
16052	1	1	0	0	0	0	0	NA	NA	1	1	ENSG00000181404	WASHC1	ENSG00000181404_NK	9	-970261	1029739	0	0	0	0	0	0	0	0	0	0	0	0	0	0	0	0	1	0	0	0	0	0	0	0	0	0	0
16053	1	1	0	0	0	0	0	NA	NA	1	1	ENSG00000107104	KANK1	ENSG00000107104_NK	9	-495305	1504695	0	0	0	0	0	0	0	0	0	0	0	0	0	0	0	0	1	0	0	0	0	0	0	0	0	0	0
16054	1	1	0	0	0	0	0	NA	NA	1	1	ENSG00000230581	ACTG1P14	ENSG00000230581_NK	9	5834456	7834456	0	0	0	0	0	0	0	0	0	0	0	0	0	0	0	0	1	0	0	0	0	0	0	0	0	0	0
16055	1	1	0	0	0	0	0	NA	NA	1	1	ENSG00000112210	RAB23	ENSG00000112210_NK	6	56222307	58222307	0	0	0	0	0	0	0	0	0	0	0	0	0	0	0	0	1	0	0	0	0	0	0	0	0	0	0
16056	1	1	0	0	0	0	0	NA	NA	1	1	ENSG00000237499	WAKMAR2	ENSG00000237499_NK	6	136868233	138868233	0	0	0	0	0	0	0	0	0	0	0	0	0	0	0	0	1	0	0	0	0	0	0	0	0	0	0
16057	1	1	0	0	0	0	0	NA	NA	1	1	ENSG00000241106	HLA-DOB	ENSG00000241106_NK	6	31817002	33817002	0	0	0	0	0	0	0	0	0	0	0	0	0	0	0	0	1	0	0	0	0	0	0	0	0	0	0
16058	1	1	0	0	0	0	0	NA	NA	1	1	ENSG00000204261	PSMB8-AS1	ENSG00000204261_NK	6	31844086	33844086	0	0	0	0	0	0	0	0	0	0	0	0	0	0	0	0	1	0	0	0	0	0	0	0	0	0	0
16059	1	1	0	0	0	0	0	NA	NA	1	1	ENSG00000204256	BRD2	ENSG00000204256_NK	6	31968594	33968594	0	0	0	0	0	0	0	0	0	0	0	0	0	0	0	0	1	0	0	0	0	0	0	0	0	0	0
16060	1	1	0	0	0	0	0	NA	NA	1	1	ENSG00000233916	ZDHHC20P1	ENSG00000233916_NK	6	28708547	30708547	0	0	0	0	0	0	0	0	0	0	0	0	0	0	0	0	1	0	0	0	0	0	0	0	0	0	0
16061	1	1	0	0	0	0	0	NA	NA	1	1	ENSG00000273340	MICE	ENSG00000273340_NK	6	28748969	30748969	0	0	0	0	0	0	0	0	0	0	0	0	0	0	0	0	1	0	0	0	0	0	0	0	0	0	0
16062	1	1	0	0	0	0	0	NA	NA	1	1	ENSG00000231130	HLA-T	ENSG00000231130_NK	6	28896654	30896654	0	0	0	0	0	0	0	0	0	0	0	0	0	0	0	0	1	0	0	0	0	0	0	0	0	0	0
16063	1	1	0	0	0	0	0	NA	NA	1	1	ENSG00000204622	HLA-J	ENSG00000204622_NK	6	29006606	31006606	0	0	0	0	0	0	0	0	0	0	0	0	0	0	0	0	1	0	0	0	0	0	0	0	0	0	0
16064	1	1	0	0	0	0	0	NA	NA	1	1	ENSG00000067606	PRKCZ	ENSG00000067606_NK	1	1050411	3050411	0	0	0	0	0	0	0	0	0	0	0	0	0	0	0	0	1	0	0	0	0	0	0	0	0	0	0
16065	1	1	0	0	0	0	0	NA	NA	1	1	ENSG00000231365	WARS2-AS1	ENSG00000231365_NK	1	118140730	120140730	0	0	0	0	0	0	0	0	0	0	0	0	0	0	0	0	1	0	0	0	0	0	0	0	0	0	0
16066	1	1	0	0	0	0	0	NA	NA	1	1	ENSG00000117394	SLC2A1	ENSG00000117394_NK	1	41958868	43958868	0	0	0	0	0	0	0	0	0	0	0	0	0	0	0	0	1	0	0	0	0	0	0	0	0	0	0
16067	1	1	0	0	0	0	0	NA	NA	1	1	ENSG00000186283	TOR3A	ENSG00000186283_NK	1	178082070	180082070	0	0	0	0	0	0	0	0	0	0	0	0	0	0	0	0	1	0	0	0	0	0	0	0	0	0	0
16068	1	1	0	0	0	0	0	NA	NA	1	1	ENSG00000232557	ENSG00000232557	ENSG00000232557_NK	1	22907111	24907111	0	0	0	0	0	0	0	0	0	0	0	0	0	0	0	0	1	0	0	0	0	0	0	0	0	0	0
16069	1	1	0	0	0	0	0	NA	NA	1	1	ENSG00000214717	ZBED1	ENSG00000214717_NK	X	1500976	3500976	0	0	0	0	0	0	0	0	0	0	0	0	0	0	0	0	1	0	0	0	0	0	0	0	0	0	0
16070	1	1	0	0	0	0	0	NA	NA	1	1	ENSG00000287839	ENSG00000287839	ENSG00000287839_NK	1	154637604	156637604	0	0	0	0	0	0	0	0	0	0	0	0	0	0	0	0	1	0	0	0	0	0	0	0	0	0	0
16071	1	1	0	0	0	0	0	NA	NA	1	1	ENSG00000163374	YY1AP1	ENSG00000163374_NK	1	154688774	156688774	0	0	0	0	0	0	0	0	0	0	0	0	0	0	0	0	1	0	0	0	0	0	0	0	0	0	0
16072	1	1	0	0	0	0	0	NA	NA	1	1	ENSG00000162614	NEXN	ENSG00000162614_NK	1	76888624	78888624	0	0	0	0	0	0	0	0	0	0	0	0	0	0	0	0	1	0	0	0	0	0	0	0	0	0	0
16073	1	1	0	0	0	0	0	NA	NA	1	1	ENSG00000187554	TLR5	ENSG00000187554_NK	1	222143248	224143248	0	0	0	0	0	0	0	0	0	0	0	0	0	0	0	0	1	0	0	0	0	0	0	0	0	0	0
16074	1	1	0	0	0	0	0	NA	NA	1	1	ENSG00000143771	CNIH4	ENSG00000143771_NK	1	223356879	225356879	0	0	0	0	0	0	0	0	0	0	0	0	0	0	0	0	1	0	0	0	0	0	0	0	0	0	0
16075	1	1	0	0	0	0	0	NA	NA	1	1	ENSG00000142621	FHAD1	ENSG00000142621_NK	1	14247223	16247223	0	0	0	0	0	0	0	0	0	0	0	0	0	0	0	0	1	0	0	0	0	0	0	0	0	0	0
16076	1	1	0	0	0	0	0	NA	NA	1	1	ENSG00000154222	CC2D1B	ENSG00000154222_NK	1	51366205	53366205	0	0	0	0	0	0	0	0	0	0	0	0	0	0	0	0	1	0	0	0	0	0	0	0	0	0	0
16077	1	1	0	0	0	0	0	NA	NA	1	1	ENSG00000116157	GPX7	ENSG00000116157_NK	1	51602371	53602371	0	0	0	0	0	0	0	0	0	0	0	0	0	0	0	0	1	0	0	0	0	0	0	0	0	0	0
16078	1	1	0	0	0	0	0	NA	NA	1	1	ENSG00000162378	ZYG11B	ENSG00000162378_NK	1	51726453	53726453	0	0	0	0	0	0	0	0	0	0	0	0	0	0	0	0	1	0	0	0	0	0	0	0	0	0	0
16079	1	1	0	0	0	0	0	NA	NA	1	1	ENSG00000174348	PODN	ENSG00000174348_NK	1	52062213	54062213	0	0	0	0	0	0	0	0	0	0	0	0	0	0	0	0	1	0	0	0	0	0	0	0	0	0	0
16080	1	1	0	0	0	0	0	NA	NA	1	1	ENSG00000143847	PPFIA4	ENSG00000143847_NK	1	202026491	204026491	0	0	0	0	0	0	0	0	0	0	0	0	0	0	0	0	1	0	0	0	0	0	0	0	0	0	0
16081	1	1	0	0	0	0	0	NA	NA	1	1	ENSG00000084652	TXLNA	ENSG00000084652_NK	1	31179675	33179675	0	0	0	0	0	0	0	0	0	0	0	0	0	0	0	0	1	0	0	0	0	0	0	0	0	0	0
16082	1	1	0	0	0	0	0	NA	NA	1	1	ENSG00000244682	FCGR2C	ENSG00000244682_NK	1	160581340	162581340	0	0	0	0	0	0	0	0	0	0	0	0	0	0	0	0	1	0	0	0	0	0	0	0	0	0	0
16083	1	1	0	0	0	0	0	NA	NA	1	1	ENSG00000215869	ENSG00000215869	ENSG00000215869_NK	1	103073010	105073010	0	0	0	0	0	0	0	0	0	0	0	0	0	0	0	0	1	0	0	0	0	0	0	0	0	0	0
16084	1	1	0	0	0	0	0	NA	NA	1	1	ENSG00000162639	HENMT1	ENSG00000162639_NK	1	107661093	109661093	0	0	0	0	0	0	0	0	0	0	0	0	0	0	0	0	1	0	0	0	0	0	0	0	0	0	0
16085	1	1	0	0	0	0	0	NA	NA	1	1	ENSG00000156171	DRAM2	ENSG00000156171_NK	1	110140093	112140093	0	0	0	0	0	0	0	0	0	0	0	0	0	0	0	0	1	0	0	0	0	0	0	0	0	0	0
16086	1	1	0	0	0	0	0	NA	NA	1	1	ENSG00000177590	GIMAP3P	ENSG00000177590_NK	7	149747728	151747728	0	0	0	0	0	0	0	0	0	0	0	0	0	0	0	0	1	0	0	0	0	0	0	0	0	0	0
16087	1	1	0	0	0	0	0	NA	NA	1	1	ENSG00000033050	ABCF2	ENSG00000033050_NK	7	150227205	152227205	0	0	0	0	0	0	0	0	0	0	0	0	0	0	0	0	1	0	0	0	0	0	0	0	0	0	0
16088	1	1	0	0	0	0	0	NA	NA	1	1	ENSG00000013374	NUB1	ENSG00000013374_NK	7	150341812	152341812	0	0	0	0	0	0	0	0	0	0	0	0	0	0	0	0	1	0	0	0	0	0	0	0	0	0	0
16089	1	1	0	0	0	0	0	NA	NA	1	1	ENSG00000214106	PAXIP1-AS2	ENSG00000214106_NK	7	153928485	155928485	0	0	0	0	0	0	0	0	0	0	0	0	0	0	0	0	1	0	0	0	0	0	0	0	0	0	0
16090	1	1	0	0	0	0	0	NA	NA	1	1	ENSG00000008256	CYTH3	ENSG00000008256_NK	7	5272624	7272624	0	0	0	0	0	0	0	0	0	0	0	0	0	0	0	0	1	0	0	0	0	0	0	0	0	0	0
16091	1	1	0	0	0	0	0	NA	NA	1	1	ENSG00000136240	KDELR2	ENSG00000136240_NK	7	5484152	7484152	0	0	0	0	0	0	0	0	0	0	0	0	0	0	0	0	1	0	0	0	0	0	0	0	0	0	0
16092	1	1	0	0	0	0	0	NA	NA	1	1	ENSG00000136247	ZDHHC4	ENSG00000136247_NK	7	5577454	7577454	0	0	0	0	0	0	0	0	0	0	0	0	0	0	0	0	1	0	0	0	0	0	0	0	0	0	0
16093	1	1	0	0	0	0	0	NA	NA	1	1	ENSG00000228649	SNHG26	ENSG00000228649_NK	7	21854159	23854159	0	0	0	0	0	0	0	0	0	0	0	0	0	0	0	0	1	0	0	0	0	0	0	0	0	0	0
16094	1	1	0	0	0	0	0	NA	NA	1	1	ENSG00000122591	FAM126A	ENSG00000122591_NK	7	22014130	24014130	0	0	0	0	0	0	0	0	0	0	0	0	0	0	0	0	1	0	0	0	0	0	0	0	0	0	0
16095	1	1	0	0	0	0	0	NA	NA	1	1	ENSG00000157741	UBN2	ENSG00000157741_NK	7	138231237	140231237	0	0	0	0	0	0	0	0	0	0	0	0	0	0	0	0	1	0	0	0	0	0	0	0	0	0	0
16096	1	1	0	0	0	0	0	NA	NA	1	1	ENSG00000006530	AGK	ENSG00000006530_NK	7	140551410	142551410	0	0	0	0	0	0	0	0	0	0	0	0	0	0	0	0	1	0	0	0	0	0	0	0	0	0	0
16097	1	1	0	0	0	0	0	NA	NA	1	1	ENSG00000211770	TRBJ2-6	ENSG00000211770_NK	7	141797239	143797239	0	0	0	0	0	0	0	0	0	0	0	0	0	0	0	0	1	0	0	0	0	0	0	0	0	0	0
16098	1	1	0	0	0	0	0	NA	NA	1	1	ENSG00000178665	ZNF713	ENSG00000178665_NK	7	54887456	56887456	0	0	0	0	0	0	0	0	0	0	0	0	0	0	0	0	1	0	0	0	0	0	0	0	0	0	0
16099	1	1	0	0	0	0	0	NA	NA	1	1	ENSG00000106153	CHCHD2	ENSG00000106153_NK	7	55106476	57106476	0	0	0	0	0	0	0	0	0	0	0	0	0	0	0	0	1	0	0	0	0	0	0	0	0	0	0
16100	1	1	0	0	0	0	0	NA	NA	1	1	ENSG00000234444	ZNF736	ENSG00000234444_NK	7	63313961	65313961	0	0	0	0	0	0	0	0	0	0	0	0	0	0	0	0	1	0	0	0	0	0	0	0	0	0	0
16101	1	1	0	0	0	0	0	NA	NA	1	1	ENSG00000122643	NT5C3A	ENSG00000122643_NK	7	32062776	34062776	0	0	0	0	0	0	0	0	0	0	0	0	0	0	0	0	1	0	0	0	0	0	0	0	0	0	0
16102	1	1	0	0	0	0	0	NA	NA	1	1	ENSG00000173852	DPY19L1	ENSG00000173852_NK	7	34037485	36037485	0	0	0	0	0	0	0	0	0	0	0	0	0	0	0	0	1	0	0	0	0	0	0	0	0	0	0
16103	1	1	0	0	0	0	0	NA	NA	1	1	ENSG00000086289	EPDR1	ENSG00000086289_NK	7	36920640	38920640	0	0	0	0	0	0	0	0	0	0	0	0	0	0	0	0	1	0	0	0	0	0	0	0	0	0	0
16104	1	1	0	0	0	0	0	NA	NA	1	1	ENSG00000227191	TRGC2	ENSG00000227191_NK	7	37249572	39249572	0	0	0	0	0	0	0	0	0	0	0	0	0	0	0	0	1	0	0	0	0	0	0	0	0	0	0
16105	1	1	0	0	0	0	0	NA	NA	1	1	ENSG00000225992	TRGVA	ENSG00000225992_NK	7	37322730	39322730	0	0	0	0	0	0	0	0	0	0	0	0	0	0	0	0	1	0	0	0	0	0	0	0	0	0	0
16106	1	1	0	0	0	0	0	NA	NA	1	1	ENSG00000281103	TRG-AS1	ENSG00000281103_NK	7	37331111	39331111	0	0	0	0	0	0	0	0	0	0	0	0	0	0	0	0	1	0	0	0	0	0	0	0	0	0	0
16107	1	1	0	0	0	0	0	NA	NA	1	1	ENSG00000249978	TRGV7	ENSG00000249978_NK	7	37335514	39335514	0	0	0	0	0	0	0	0	0	0	0	0	0	0	0	0	1	0	0	0	0	0	0	0	0	0	0
16108	1	1	0	0	0	0	0	NA	NA	1	1	ENSG00000211699	TRGV3	ENSG00000211699_NK	7	37359162	39359162	0	0	0	0	0	0	0	0	0	0	0	0	0	0	0	0	1	0	0	0	0	0	0	0	0	0	0
16109	1	1	0	0	0	0	0	NA	NA	1	1	ENSG00000128534	LSM8	ENSG00000128534_NK	7	117184164	119184164	0	0	0	0	0	0	0	0	0	0	0	0	0	0	0	0	1	0	0	0	0	0	0	0	0	0	0
16110	1	1	0	0	0	0	0	NA	NA	1	1	ENSG00000128513	POT1	ENSG00000128513_NK	7	123929825	125929825	0	0	0	0	0	0	0	0	0	0	0	0	0	0	0	0	1	0	0	0	0	0	0	0	0	0	0
16111	1	1	0	0	0	0	0	NA	NA	1	1	ENSG00000188372	ZP3	ENSG00000188372_NK	7	75424950	77424950	0	0	0	0	0	0	0	0	0	0	0	0	0	0	0	0	1	0	0	0	0	0	0	0	0	0	0
16112	1	1	0	0	0	0	0	NA	NA	1	1	ENSG00000127951	FGL2	ENSG00000127951_NK	7	76199819	78199819	0	0	0	0	0	0	0	0	0	0	0	0	0	0	0	0	1	0	0	0	0	0	0	0	0	0	0
16113	1	1	0	0	0	0	0	NA	NA	1	1	ENSG00000118900	UBN1	ENSG00000118900_NK	16	3847481	5847481	0	0	0	0	0	0	0	0	0	0	0	0	0	0	0	0	1	0	0	0	0	0	0	0	0	0	0
16114	1	1	0	0	0	0	0	NA	NA	1	1	ENSG00000189067	LITAF	ENSG00000189067_NK	16	10586919	12586919	0	0	0	0	0	0	0	0	0	0	0	0	0	0	0	0	1	0	0	0	0	0	0	0	0	0	0
16115	1	1	0	0	0	0	0	NA	NA	1	1	ENSG00000159720	ATP6V0D1	ENSG00000159720_NK	16	66481157	68481157	0	0	0	0	0	0	0	0	0	0	0	0	0	0	0	0	1	0	0	0	0	0	0	0	0	0	0
16116	1	1	0	0	0	0	0	NA	NA	1	1	ENSG00000102898	NUTF2	ENSG00000102898_NK	16	66846933	68846933	0	0	0	0	0	0	0	0	0	0	0	0	0	0	0	0	1	0	0	0	0	0	0	0	0	0	0
16117	1	1	0	0	0	0	0	NA	NA	1	1	ENSG00000102882	MAPK3	ENSG00000102882_NK	16	29123220	31123220	0	0	0	0	0	0	0	0	0	0	0	0	0	0	0	0	1	0	0	0	0	0	0	0	0	0	0
16118	1	1	0	0	0	0	0	NA	NA	1	1	ENSG00000005844	ITGAL	ENSG00000005844_NK	16	29472742	31472742	0	0	0	0	0	0	0	0	0	0	0	0	0	0	0	0	1	0	0	0	0	0	0	0	0	0	0
16119	1	1	0	0	0	0	0	NA	NA	1	1	ENSG00000266305	MIR4518	ENSG00000266305_NK	16	29503919	31503919	0	0	0	0	0	0	0	0	0	0	0	0	0	0	0	0	1	0	0	0	0	0	0	0	0	0	0
16120	1	1	0	0	0	0	0	NA	NA	1	1	ENSG00000051523	CYBA	ENSG00000051523_NK	16	87651053	89651053	0	0	0	0	0	0	0	0	0	0	0	0	0	0	0	0	1	0	0	0	0	0	0	0	0	0	0
16121	1	1	0	0	0	0	0	NA	NA	1	1	ENSG00000167508	MVD	ENSG00000167508_NK	16	87663091	89663091	0	0	0	0	0	0	0	0	0	0	0	0	0	0	0	0	1	0	0	0	0	0	0	0	0	0	0
16122	1	1	0	0	0	0	0	NA	NA	1	1	ENSG00000103335	PIEZO1	ENSG00000103335_NK	16	87785220	89785220	0	0	0	0	0	0	0	0	0	0	0	0	0	0	0	0	1	0	0	0	0	0	0	0	0	0	0
16123	1	1	0	0	0	0	0	NA	NA	1	1	ENSG00000176715	ACSF3	ENSG00000176715_NK	16	88093852	90093852	0	0	0	0	0	0	0	0	0	0	0	0	0	0	0	0	1	0	0	0	0	0	0	0	0	0	0
16124	1	1	0	0	0	0	0	NA	NA	1	1	ENSG00000260279	ENSG00000260279	ENSG00000260279_NK	16	88296128	90296128	0	0	0	0	0	0	0	0	0	0	0	0	0	0	0	0	1	0	0	0	0	0	0	0	0	0	0
16125	1	1	0	0	0	0	0	NA	NA	1	1	ENSG00000158792	SPATA2L	ENSG00000158792_NK	16	88701705	90701705	0	0	0	0	0	0	0	0	0	0	0	0	0	0	0	0	1	0	0	0	0	0	0	0	0	0	0
16126	1	1	0	0	0	0	0	NA	NA	1	1	ENSG00000075399	VPS9D1	ENSG00000075399_NK	16	88720898	90720898	0	0	0	0	0	0	0	0	0	0	0	0	0	0	0	0	1	0	0	0	0	0	0	0	0	0	0
16127	1	1	0	0	0	0	0	NA	NA	1	1	ENSG00000158805	ZNF276	ENSG00000158805_NK	16	88721537	90721537	0	0	0	0	0	0	0	0	0	0	0	0	0	0	0	0	1	0	0	0	0	0	0	0	0	0	0
16128	1	1	0	0	0	0	0	NA	NA	1	1	ENSG00000261369	ENSG00000261369	ENSG00000261369_NK	16	46299447	48299447	0	0	0	0	0	0	0	0	0	0	0	0	0	0	0	0	1	0	0	0	0	0	0	0	0	0	0
16129	1	1	0	0	0	0	0	NA	NA	1	1	ENSG00000287809	ENSG00000287809	ENSG00000287809_NK	16	20511635	22511635	0	0	0	0	0	0	0	0	0	0	0	0	0	0	0	0	1	0	0	0	0	0	0	0	0	0	0
16130	1	1	0	0	0	0	0	NA	NA	1	1	ENSG00000090863	GLG1	ENSG00000090863_NK	16	73607114	75607114	0	0	0	0	0	0	0	0	0	0	0	0	0	0	0	0	1	0	0	0	0	0	0	0	0	0	0
16131	1	1	0	0	0	0	0	NA	NA	1	1	ENSG00000242110	AMACR	ENSG00000242110_NK	5	33008050	35008050	0	0	0	0	0	0	0	0	0	0	0	0	0	0	0	0	1	0	0	0	0	0	0	0	0	0	0
16132	1	1	0	0	0	0	0	NA	NA	1	1	ENSG00000039560	RAI14	ENSG00000039560_NK	5	33656328	35656328	0	0	0	0	0	0	0	0	0	0	0	0	0	0	0	0	1	0	0	0	0	0	0	0	0	0	0
16133	1	1	0	0	0	0	0	NA	NA	1	1	ENSG00000152582	SPEF2	ENSG00000152582_NK	5	34617863	36617863	0	0	0	0	0	0	0	0	0	0	0	0	0	0	0	0	1	0	0	0	0	0	0	0	0	0	0
16134	1	1	0	0	0	0	0	NA	NA	1	1	ENSG00000145604	SKP2	ENSG00000145604_NK	5	35152111	37152111	0	0	0	0	0	0	0	0	0	0	0	0	0	0	0	0	1	0	0	0	0	0	0	0	0	0	0
16135	1	1	0	0	0	0	0	NA	NA	1	1	ENSG00000115604	IL18R1	ENSG00000115604_NK	2	101355796	103355796	0	0	0	0	0	0	0	0	0	0	0	0	0	0	0	0	1	0	0	0	0	0	0	0	0	0	0
16136	1	1	0	0	0	0	0	NA	NA	1	1	ENSG00000254126	CD8B2	ENSG00000254126_NK	2	105487364	107487364	0	0	0	0	0	0	0	0	0	0	0	0	0	0	0	0	1	0	0	0	0	0	0	0	0	0	0
16137	1	1	0	0	0	0	0	NA	NA	1	1	ENSG00000145860	RNF145	ENSG00000145860_NK	5	158209553	160209553	0	0	0	0	0	0	0	0	0	0	0	0	0	0	0	0	1	0	0	0	0	0	0	0	0	0	0
16138	1	1	0	0	0	0	0	NA	NA	1	1	ENSG00000135083	CCNJL	ENSG00000135083_NK	5	159312564	161312564	0	0	0	0	0	0	0	0	0	0	0	0	0	0	0	0	1	0	0	0	0	0	0	0	0	0	0
16139	1	1	0	0	0	0	0	NA	NA	1	1	ENSG00000184347	SLIT3	ENSG00000184347_NK	5	168301139	170301139	0	0	0	0	0	0	0	0	0	0	0	0	0	0	0	0	1	0	0	0	0	0	0	0	0	0	0
16140	1	1	0	0	0	0	0	NA	NA	1	1	ENSG00000072786	STK10	ENSG00000072786_NK	5	171188224	173188224	0	0	0	0	0	0	0	0	0	0	0	0	0	0	0	0	1	0	0	0	0	0	0	0	0	0	0
16141	1	1	0	0	0	0	0	NA	NA	1	1	ENSG00000155545	MIER3	ENSG00000155545_NK	5	55952123	57952123	0	0	0	0	0	0	0	0	0	0	0	0	0	0	0	0	1	0	0	0	0	0	0	0	0	0	0
16142	1	1	0	0	0	0	0	NA	NA	1	1	ENSG00000145632	PLK2	ENSG00000145632_NK	5	57460086	59460086	0	0	0	0	0	0	0	0	0	0	0	0	0	0	0	0	1	0	0	0	0	0	0	0	0	0	0
16143	1	1	0	0	0	0	0	NA	NA	1	1	ENSG00000164181	ELOVL7	ENSG00000164181_NK	5	59844269	61844269	0	0	0	0	0	0	0	0	0	0	0	0	0	0	0	0	1	0	0	0	0	0	0	0	0	0	0
16144	1	1	0	0	0	0	0	NA	NA	1	1	ENSG00000229666	MAST4-AS1	ENSG00000229666_NK	5	66004080	68004080	0	0	0	0	0	0	0	0	0	0	0	0	0	0	0	0	1	0	0	0	0	0	0	0	0	0	0
16145	1	1	0	0	0	0	0	NA	NA	1	1	ENSG00000171720	HDAC3	ENSG00000171720_NK	5	140636849	142636849	0	0	0	0	0	0	0	0	0	0	0	0	0	0	0	0	1	0	0	0	0	0	0	0	0	0	0
16146	1	1	0	0	0	0	0	NA	NA	1	1	ENSG00000081791	DELE1	ENSG00000081791_NK	5	140923871	142923871	0	0	0	0	0	0	0	0	0	0	0	0	0	0	0	0	1	0	0	0	0	0	0	0	0	0	0
16147	1	1	0	0	0	0	0	NA	NA	1	1	ENSG00000131507	NDFIP1	ENSG00000131507_NK	5	141108779	143108779	0	0	0	0	0	0	0	0	0	0	0	0	0	0	0	0	1	0	0	0	0	0	0	0	0	0	0
16148	1	1	0	0	0	0	0	NA	NA	1	1	ENSG00000234284	ZNF879	ENSG00000234284_NK	5	178023804	180023804	0	0	0	0	0	0	0	0	0	0	0	0	0	0	0	0	1	0	0	0	0	0	0	0	0	0	0
16149	1	1	0	0	0	0	0	NA	NA	1	1	ENSG00000141959	PFKL	ENSG00000141959_NK	21	43300053	45300053	0	0	0	0	0	0	0	0	0	0	0	0	0	0	0	0	1	0	0	0	0	0	0	0	0	0	0
16150	1	1	0	0	0	0	0	NA	NA	1	1	ENSG00000183255	PTTG1IP	ENSG00000183255_NK	21	43873690	45873690	0	0	0	0	0	0	0	0	0	0	0	0	0	0	0	0	1	0	0	0	0	0	0	0	0	0	0
16151	1	1	0	0	0	0	0	NA	NA	1	1	ENSG00000183570	PCBP3	ENSG00000183570_NK	21	44643725	46643725	0	0	0	0	0	0	0	0	0	0	0	0	0	0	0	0	1	0	0	0	0	0	0	0	0	0	0
16152	1	1	0	0	0	0	0	NA	NA	1	1	ENSG00000239415	ENSG00000239415	ENSG00000239415_NK	21	45254133	47254133	0	0	0	0	0	0	0	0	0	0	0	0	0	0	0	0	1	0	0	0	0	0	0	0	0	0	0
16153	1	1	0	0	0	0	0	NA	NA	1	1	ENSG00000148814	LRRC27	ENSG00000148814_NK	10	131332193	133332193	0	0	0	0	0	0	0	0	0	0	0	0	0	0	0	0	1	0	0	0	0	0	0	0	0	0	0
16154	1	1	0	0	0	0	0	NA	NA	1	1	ENSG00000148824	MTG1	ENSG00000148824_NK	10	132394157	134394157	0	0	0	0	0	0	0	0	0	0	0	0	0	0	0	0	1	0	0	0	0	0	0	0	0	0	0
16155	1	1	0	0	0	0	0	NA	NA	1	1	ENSG00000048740	CELF2	ENSG00000048740_NK	10	10017872	12017872	0	0	0	0	0	0	0	0	0	0	0	0	0	0	0	0	1	0	0	0	0	0	0	0	0	0	0
16156	1	1	0	0	0	0	0	NA	NA	1	1	ENSG00000134463	ECHDC3	ENSG00000134463_NK	10	10742382	12742382	0	0	0	0	0	0	0	0	0	0	0	0	0	0	0	0	1	0	0	0	0	0	0	0	0	0	0
16157	1	1	0	0	0	0	0	NA	NA	1	1	ENSG00000151474	FRMD4A	ENSG00000151474_NK	10	13330924	15330924	0	0	0	0	0	0	0	0	0	0	0	0	0	0	0	0	1	0	0	0	0	0	0	0	0	0	0
16158	1	1	0	0	0	0	0	NA	NA	1	1	ENSG00000287077	ENSG00000287077	ENSG00000287077_NK	10	86203717	88203717	0	0	0	0	0	0	0	0	0	0	0	0	0	0	0	0	1	0	0	0	0	0	0	0	0	0	0
16159	1	1	0	0	0	0	0	NA	NA	1	1	ENSG00000152804	HHEX	ENSG00000152804_NK	10	91689955	93689955	0	0	0	0	0	0	0	0	0	0	0	0	0	0	0	0	1	0	0	0	0	0	0	0	0	0	0
16160	1	1	0	0	0	0	0	NA	NA	1	1	ENSG00000108039	XPNPEP1	ENSG00000108039_NK	10	108923511	110923511	0	0	0	0	0	0	0	0	0	0	0	0	0	0	0	0	1	0	0	0	0	0	0	0	0	0	0
16161	1	1	0	0	0	0	0	NA	NA	1	1	ENSG00000279315	ENSG00000279315	ENSG00000279315_NK	10	111831169	113831169	0	0	0	0	0	0	0	0	0	0	0	0	0	0	0	0	1	0	0	0	0	0	0	0	0	0	0
16162	1	1	0	0	0	0	0	NA	NA	1	1	ENSG00000108064	TFAM	ENSG00000108064_NK	10	57385410	59385410	0	0	0	0	0	0	0	0	0	0	0	0	0	0	0	0	1	0	0	0	0	0	0	0	0	0	0
16163	1	1	0	0	0	0	0	NA	NA	1	1	ENSG00000150093	ITGB1	ENSG00000150093_NK	10	31958230	33958230	0	0	0	0	0	0	0	0	0	0	0	0	0	0	0	0	1	0	0	0	0	0	0	0	0	0	0
16164	1	1	0	0	0	0	0	NA	NA	1	1	ENSG00000107738	VSIR	ENSG00000107738_NK	10	70773520	72773520	0	0	0	0	0	0	0	0	0	0	0	0	0	0	0	0	1	0	0	0	0	0	0	0	0	0	0
16165	1	1	0	0	0	0	0	NA	NA	1	1	ENSG00000138303	ASCC1	ENSG00000138303_NK	10	71216276	73216276	0	0	0	0	0	0	0	0	0	0	0	0	0	0	0	0	1	0	0	0	0	0	0	0	0	0	0
16166	1	1	0	0	0	0	0	NA	NA	1	1	ENSG00000122884	P4HA1	ENSG00000122884_NK	10	72096866	74096866	0	0	0	0	0	0	0	0	0	0	0	0	0	0	0	0	1	0	0	0	0	0	0	0	0	0	0
16167	1	1	0	0	0	0	0	NA	NA	1	1	ENSG00000070610	GBA2	ENSG00000070610_NK	9	34749228	36749228	0	0	0	0	0	0	0	0	0	0	0	0	0	0	0	0	1	0	0	0	0	0	0	0	0	0	0
16168	1	1	0	0	0	0	0	NA	NA	1	1	ENSG00000136895	GARNL3	ENSG00000136895_NK	9	126264774	128264774	0	0	0	0	0	0	0	0	0	0	0	0	0	0	0	0	1	0	0	0	0	0	0	0	0	0	0
16169	1	1	0	0	0	0	0	NA	NA	1	1	ENSG00000185920	PTCH1	ENSG00000185920_NK	9	94509266	96509266	0	0	0	0	0	0	0	0	0	0	0	0	0	0	0	0	1	0	0	0	0	0	0	0	0	0	0
16170	1	1	0	0	0	0	0	NA	NA	1	1	ENSG00000225194	LINC00092	ENSG00000225194_NK	9	95027960	97027960	0	0	0	0	0	0	0	0	0	0	0	0	0	0	0	0	1	0	0	0	0	0	0	0	0	0	0
16171	1	1	0	0	0	0	0	NA	NA	1	1	ENSG00000204291	COL15A1	ENSG00000204291_NK	9	97943907	99943907	0	0	0	0	0	0	0	0	0	0	0	0	0	0	0	0	1	0	0	0	0	0	0	0	0	0	0
16172	1	1	0	0	0	0	0	NA	NA	1	1	ENSG00000268996	MAN1B1-DT	ENSG00000268996_NK	9	136086817	138086817	0	0	0	0	0	0	0	0	0	0	0	0	0	0	0	0	1	0	0	0	0	0	0	0	0	0	0
16173	1	1	0	0	0	0	0	NA	NA	1	1	ENSG00000165802	NSMF	ENSG00000165802_NK	9	136459334	138459334	0	0	0	0	0	0	0	0	0	0	0	0	0	0	0	0	1	0	0	0	0	0	0	0	0	0	0
16174	1	1	0	0	0	0	0	NA	NA	1	1	ENSG00000155158	TTC39B	ENSG00000155158_NK	9	14307360	16307360	0	0	0	0	0	0	0	0	0	0	0	0	0	0	0	0	1	0	0	0	0	0	0	0	0	0	0
16175	1	1	0	0	0	0	0	NA	NA	1	1	ENSG00000155876	RRAGA	ENSG00000155876_NK	9	18049427	20049427	0	0	0	0	0	0	0	0	0	0	0	0	0	0	0	0	1	0	0	0	0	0	0	0	0	0	0
16176	1	1	0	0	0	0	0	NA	NA	1	1	ENSG00000147872	PLIN2	ENSG00000147872_NK	9	18127492	20127492	0	0	0	0	0	0	0	0	0	0	0	0	0	0	0	0	1	0	0	0	0	0	0	0	0	0	0
16177	1	1	0	0	0	0	0	NA	NA	1	1	ENSG00000287038	ENSG00000287038	ENSG00000287038_NK	9	28214322	30214322	0	0	0	0	0	0	0	0	0	0	0	0	0	0	0	0	1	0	0	0	0	0	0	0	0	0	0
16178	1	1	0	0	0	0	0	NA	NA	1	1	ENSG00000279277	ENSG00000279277	ENSG00000279277_NK	3	107039916	109039916	0	0	0	0	0	0	0	0	0	0	0	0	0	0	0	0	1	0	0	0	0	0	0	0	0	0	0
16179	1	1	0	0	0	0	0	NA	NA	1	1	ENSG00000119411	BSPRY	ENSG00000119411_NK	9	112349541	114349541	0	0	0	0	0	0	0	0	0	0	0	0	0	0	0	0	1	0	0	0	0	0	0	0	0	0	0
16180	1	1	0	0	0	0	0	NA	NA	1	1	ENSG00000135002	RFK	ENSG00000135002_NK	9	75394426	77394426	0	0	0	0	0	0	0	0	0	0	0	0	0	0	0	0	1	0	0	0	0	0	0	0	0	0	0
16181	1	1	0	0	0	0	0	NA	NA	1	1	ENSG00000148019	CEP78	ENSG00000148019_NK	9	77236075	79236075	0	0	0	0	0	0	0	0	0	0	0	0	0	0	0	0	1	0	0	0	0	0	0	0	0	0	0
16182	1	1	0	0	0	0	0	NA	NA	1	1	ENSG00000135052	GOLM1	ENSG00000135052_NK	9	85099558	87099558	0	0	0	0	0	0	0	0	0	0	0	0	0	0	0	0	1	0	0	0	0	0	0	0	0	0	0
16183	1	1	0	0	0	0	0	NA	NA	1	1	ENSG00000160271	RALGDS	ENSG00000160271_NK	9	132121240	134121240	0	0	0	0	0	0	0	0	0	0	0	0	0	0	0	0	1	0	0	0	0	0	0	0	0	0	0
16184	1	1	0	0	0	0	0	NA	NA	1	1	ENSG00000100603	SNW1	ENSG00000100603_NK	14	76761156	78761156	0	0	0	0	0	0	0	0	0	0	0	0	0	0	0	0	1	0	0	0	0	0	0	0	0	0	0
16185	1	1	0	0	0	0	0	NA	NA	1	1	ENSG00000259151	CAP2P1	ENSG00000259151_NK	14	88291594	90291594	0	0	0	0	0	0	0	0	0	0	0	0	0	0	0	0	1	0	0	0	0	0	0	0	0	0	0
16186	1	1	0	0	0	0	0	NA	NA	1	1	ENSG00000198668	CALM1	ENSG00000198668_NK	14	89397029	91397029	0	0	0	0	0	0	0	0	0	0	0	0	0	0	0	0	1	0	0	0	0	0	0	0	0	0	0
16187	1	1	0	0	0	0	0	NA	NA	1	1	ENSG00000258875	ENSG00000258875	ENSG00000258875_NK	14	90242935	92242935	0	0	0	0	0	0	0	0	0	0	0	0	0	0	0	0	1	0	0	0	0	0	0	0	0	0	0
16188	1	1	0	0	0	0	0	NA	NA	1	1	ENSG00000100644	HIF1A	ENSG00000100644_NK	14	60695513	62695513	0	0	0	0	0	0	0	0	0	0	0	0	0	0	0	0	1	0	0	0	0	0	0	0	0	0	0
16189	1	1	0	0	0	0	0	NA	NA	1	1	ENSG00000140009	ESR2	ENSG00000140009_NK	14	63294371	65294371	0	0	0	0	0	0	0	0	0	0	0	0	0	0	0	0	1	0	0	0	0	0	0	0	0	0	0
16190	1	1	0	0	0	0	0	NA	NA	1	1	ENSG00000277734	TRAC	ENSG00000277734_NK	14	21547506	23547506	0	0	0	0	0	0	0	0	0	0	0	0	0	0	0	0	1	0	0	0	0	0	0	0	0	0	0
16191	1	1	0	0	0	0	0	NA	NA	1	1	ENSG00000100461	RBM23	ENSG00000100461_NK	14	21919149	23919149	0	0	0	0	0	0	0	0	0	0	0	0	0	0	0	0	1	0	0	0	0	0	0	0	0	0	0
16192	1	1	0	0	0	0	0	NA	NA	1	1	ENSG00000279656	ENSG00000279656	ENSG00000279656_NK	14	22024217	24024217	0	0	0	0	0	0	0	0	0	0	0	0	0	0	0	0	1	0	0	0	0	0	0	0	0	0	0
16193	1	1	0	0	0	0	0	NA	NA	1	1	ENSG00000092068	SLC7A8	ENSG00000092068_NK	14	22183660	24183660	0	0	0	0	0	0	0	0	0	0	0	0	0	0	0	0	1	0	0	0	0	0	0	0	0	0	0
16194	1	1	0	0	0	0	0	NA	NA	1	1	ENSG00000129473	BCL2L2	ENSG00000129473_NK	14	22306833	24306833	0	0	0	0	0	0	0	0	0	0	0	0	0	0	0	0	1	0	0	0	0	0	0	0	0	0	0
16195	1	1	0	0	0	0	0	NA	NA	1	1	ENSG00000119673	ACOT2	ENSG00000119673_NK	14	72569213	74569213	0	0	0	0	0	0	0	0	0	0	0	0	0	0	0	0	1	0	0	0	0	0	0	0	0	0	0
16196	1	1	0	0	0	0	0	NA	NA	1	1	ENSG00000258559	ENSG00000258559	ENSG00000258559_NK	14	73294425	75294425	0	0	0	0	0	0	0	0	0	0	0	0	0	0	0	0	1	0	0	0	0	0	0	0	0	0	0
16197	1	1	0	0	0	0	0	NA	NA	1	1	ENSG00000198208	RPS6KL1	ENSG00000198208_NK	14	73923260	75923260	0	0	0	0	0	0	0	0	0	0	0	0	0	0	0	0	1	0	0	0	0	0	0	0	0	0	0
16198	1	1	0	0	0	0	0	NA	NA	1	1	ENSG00000289137	ENSG00000289137	ENSG00000289137_NK	14	98287369	100287369	0	0	0	0	0	0	0	0	0	0	0	0	0	0	0	0	1	0	0	0	0	0	0	0	0	0	0
16199	1	1	0	0	0	0	0	NA	NA	1	1	ENSG00000259004	LINC02285	ENSG00000259004_NK	14	100120840	102120840	0	0	0	0	0	0	0	0	0	0	0	0	0	0	0	0	1	0	0	0	0	0	0	0	0	0	0
16200	1	1	0	0	0	0	0	NA	NA	1	1	ENSG00000289523	ENSG00000289523	ENSG00000289523_NK	14	54064003	56064003	0	0	0	0	0	0	0	0	0	0	0	0	0	0	0	0	1	0	0	0	0	0	0	0	0	0	0
16201	1	1	0	0	0	0	0	NA	NA	1	1	ENSG00000166860	ZBTB39	ENSG00000166860_NK	12	56006546	58006546	0	0	0	0	0	0	0	0	0	0	0	0	0	0	0	0	1	0	0	0	0	0	0	0	0	0	0
16202	1	1	0	0	0	0	0	NA	NA	1	1	ENSG00000123329	ARHGAP9	ENSG00000123329_NK	12	56479866	58479866	0	0	0	0	0	0	0	0	0	0	0	0	0	0	0	0	1	0	0	0	0	0	0	0	0	0	0
16203	1	1	0	0	0	0	0	NA	NA	1	1	ENSG00000175197	DDIT3	ENSG00000175197_NK	12	56520514	58520514	0	0	0	0	0	0	0	0	0	0	0	0	0	0	0	0	1	0	0	0	0	0	0	0	0	0	0
16204	1	1	0	0	0	0	0	NA	NA	1	1	ENSG00000067057	PFKP	ENSG00000067057_NK	10	2067548	4067548	0	0	0	0	0	0	0	0	0	0	0	0	0	0	0	0	1	0	0	0	0	0	0	0	0	0	0
16205	1	1	0	0	0	0	0	NA	NA	1	1	ENSG00000196139	AKR1C3	ENSG00000196139_NK	10	4094414	6094414	0	0	0	0	0	0	0	0	0	0	0	0	0	0	0	0	1	0	0	0	0	0	0	0	0	0	0
16206	1	1	0	0	0	0	0	NA	NA	1	1	ENSG00000224034	LINC02561	ENSG00000224034_NK	10	4271236	6271236	0	0	0	0	0	0	0	0	0	0	0	0	0	0	0	0	1	0	0	0	0	0	0	0	0	0	0
16207	1	1	0	0	0	0	0	NA	NA	1	1	ENSG00000065675	PRKCQ	ENSG00000065675_NK	10	5580276	7580276	0	0	0	0	0	0	0	0	0	0	0	0	0	0	0	0	1	0	0	0	0	0	0	0	0	0	0
16208	1	1	0	0	0	0	0	NA	NA	1	1	ENSG00000100450	GZMH	ENSG00000100450_NK	14	23609685	25609685	0	0	0	0	0	0	0	0	0	0	0	0	0	0	0	0	1	0	0	0	0	0	0	0	0	0	0
16209	1	1	0	0	0	0	0	NA	NA	1	1	ENSG00000151332	MBIP	ENSG00000151332_NK	14	35320637	37320637	0	0	0	0	0	0	0	0	0	0	0	0	0	0	0	0	1	0	0	0	0	0	0	0	0	0	0
16210	1	1	0	0	0	0	0	NA	NA	1	1	ENSG00000233622	CYP2T1P	ENSG00000233622_NK	19	39812100	41812100	0	0	0	0	0	0	0	0	0	0	0	0	0	0	0	0	1	0	0	0	0	0	0	0	0	0	0
16211	1	1	0	0	0	0	0	NA	NA	1	1	ENSG00000256612	CYP2B7P	ENSG00000256612_NK	19	39924273	41924273	0	0	0	0	0	0	0	0	0	0	0	0	0	0	0	0	1	0	0	0	0	0	0	0	0	0	0
16212	1	1	0	0	0	0	0	NA	NA	1	1	ENSG00000170954	ZNF415	ENSG00000170954_NK	19	52132910	54132910	0	0	0	0	0	0	0	0	0	0	0	0	0	0	0	0	1	0	0	0	0	0	0	0	0	0	0
16213	1	1	0	0	0	0	0	NA	NA	1	1	ENSG00000130844	ZNF331	ENSG00000130844_NK	19	52538145	54538145	0	0	0	0	0	0	0	0	0	0	0	0	0	0	0	0	1	0	0	0	0	0	0	0	0	0	0
16214	1	1	0	0	0	0	0	NA	NA	1	1	ENSG00000105639	JAK3	ENSG00000105639_NK	19	16847982	18847982	0	0	0	0	0	0	0	0	0	0	0	0	0	0	0	0	1	0	0	0	0	0	0	0	0	0	0
16215	1	1	0	0	0	0	0	NA	NA	1	1	ENSG00000130518	IQCN	ENSG00000130518_NK	19	17274452	19274452	0	0	0	0	0	0	0	0	0	0	0	0	0	0	0	0	1	0	0	0	0	0	0	0	0	0	0
16216	1	1	0	0	0	0	0	NA	NA	1	1	ENSG00000105486	LIG1	ENSG00000105486_NK	19	47170344	49170344	0	0	0	0	0	0	0	0	0	0	0	0	0	0	0	0	1	0	0	0	0	0	0	0	0	0	0
16217	1	1	0	0	0	0	0	NA	NA	1	1	ENSG00000268912	ENSG00000268912	ENSG00000268912_NK	19	57431148	59431148	0	0	0	0	0	0	0	0	0	0	0	0	0	0	0	0	1	0	0	0	0	0	0	0	0	0	0
16218	1	1	0	0	0	0	0	NA	NA	1	1	ENSG00000131849	ZNF132	ENSG00000131849_NK	19	57440153	59440153	0	0	0	0	0	0	0	0	0	0	0	0	0	0	0	0	1	0	0	0	0	0	0	0	0	0	0
16219	1	1	0	0	0	0	0	NA	NA	1	1	ENSG00000083812	ZNF324	ENSG00000083812_NK	19	57467080	59467080	0	0	0	0	0	0	0	0	0	0	0	0	0	0	0	0	1	0	0	0	0	0	0	0	0	0	0
16220	1	1	0	0	0	0	0	NA	NA	1	1	ENSG00000099326	MZF1	ENSG00000099326_NK	19	57573335	59573335	0	0	0	0	0	0	0	0	0	0	0	0	0	0	0	0	1	0	0	0	0	0	0	0	0	0	0
16221	1	1	0	0	0	0	0	NA	NA	1	1	ENSG00000089351	GRAMD1A	ENSG00000089351_NK	19	34000323	36000323	0	0	0	0	0	0	0	0	0	0	0	0	0	0	0	0	1	0	0	0	0	0	0	0	0	0	0
16222	1	1	0	0	0	0	0	NA	NA	1	1	ENSG00000176619	LMNB2	ENSG00000176619_NK	19	1456959	3456959	0	0	0	0	0	0	0	0	0	0	0	0	0	0	0	0	1	0	0	0	0	0	0	0	0	0	0
16223	1	1	0	0	0	0	0	NA	NA	1	1	ENSG00000141873	SLC39A3	ENSG00000141873_NK	19	1740017	3740017	0	0	0	0	0	0	0	0	0	0	0	0	0	0	0	0	1	0	0	0	0	0	0	0	0	0	0
16224	1	1	0	0	0	0	0	NA	NA	1	1	ENSG00000267892	ENSG00000267892	ENSG00000267892_NK	19	37738284	39738284	0	0	0	0	0	0	0	0	0	0	0	0	0	0	0	0	1	0	0	0	0	0	0	0	0	0	0
16225	1	1	0	0	0	0	0	NA	NA	1	1	ENSG00000172638	EFEMP2	ENSG00000172638_NK	11	64872800	66872800	0	0	0	0	0	0	0	0	0	0	0	0	0	0	0	0	1	0	0	0	0	0	0	0	0	0	0
16226	1	1	0	0	0	0	0	NA	NA	1	1	ENSG00000172500	FIBP	ENSG00000172500_NK	11	64888471	66888471	0	0	0	0	0	0	0	0	0	0	0	0	0	0	0	0	1	0	0	0	0	0	0	0	0	0	0
16227	1	1	0	0	0	0	0	NA	NA	1	1	ENSG00000175376	EIF1AD	ENSG00000175376_NK	11	65002157	67002157	0	0	0	0	0	0	0	0	0	0	0	0	0	0	0	0	1	0	0	0	0	0	0	0	0	0	0
16228	1	1	0	0	0	0	0	NA	NA	1	1	ENSG00000175294	CATSPER1	ENSG00000175294_NK	11	65026479	67026479	0	0	0	0	0	0	0	0	0	0	0	0	0	0	0	0	1	0	0	0	0	0	0	0	0	0	0
16229	1	1	0	0	0	0	0	NA	NA	1	1	ENSG00000168995	SIGLEC7	ENSG00000168995_NK	19	50142301	52142301	0	0	0	0	0	0	0	0	0	0	0	0	0	0	0	0	1	0	0	0	0	0	0	0	0	0	0
16230	1	1	0	0	0	0	0	NA	NA	1	1	ENSG00000196684	HSH2D	ENSG00000196684_NK	19	15143685	17143685	0	0	0	0	0	0	0	0	0	0	0	0	0	0	0	0	1	0	0	0	0	0	0	0	0	0	0
16231	1	1	0	0	0	0	0	NA	NA	1	1	ENSG00000166770	ZNF667-AS1	ENSG00000166770_NK	19	55478230	57478230	0	0	0	0	0	0	0	0	0	0	0	0	0	0	0	0	1	0	0	0	0	0	0	0	0	0	0
16232	1	1	0	0	0	0	0	NA	NA	1	1	ENSG00000197016	ZNF470	ENSG00000197016_NK	19	55567468	57567468	0	0	0	0	0	0	0	0	0	0	0	0	0	0	0	0	1	0	0	0	0	0	0	0	0	0	0
16233	1	1	0	0	0	0	0	NA	NA	1	1	ENSG00000283403	ENSG00000283403	ENSG00000283403_NK	19	27727680	29727680	0	0	0	0	0	0	0	0	0	0	0	0	0	0	0	0	1	0	0	0	0	0	0	0	0	0	0
16234	1	1	0	0	0	0	0	NA	NA	1	1	ENSG00000131142	CCL25	ENSG00000131142_NK	19	7052760	9052760	0	0	0	0	0	0	0	0	0	0	0	0	0	0	0	0	1	0	0	0	0	0	0	0	0	0	0
16235	1	1	0	0	0	0	0	NA	NA	1	1	ENSG00000167775	CD320	ENSG00000167775_NK	19	7308358	9308358	0	0	0	0	0	0	0	0	0	0	0	0	0	0	0	0	1	0	0	0	0	0	0	0	0	0	0
16236	1	1	0	0	0	0	0	NA	NA	1	1	ENSG00000267986	ENSG00000267986	ENSG00000267986_NK	19	7581160	9581160	0	0	0	0	0	0	0	0	0	0	0	0	0	0	0	0	1	0	0	0	0	0	0	0	0	0	0
16237	1	1	0	0	0	0	0	NA	NA	1	1	ENSG00000130818	ZNF426	ENSG00000130818_NK	19	8538645	10538645	0	0	0	0	0	0	0	0	0	0	0	0	0	0	0	0	1	0	0	0	0	0	0	0	0	0	0
16238	1	1	0	0	0	0	0	NA	NA	1	1	ENSG00000127445	PIN1	ENSG00000127445_NK	19	8835318	10835318	0	0	0	0	0	0	0	0	0	0	0	0	0	0	0	0	1	0	0	0	0	0	0	0	0	0	0
16239	1	1	0	0	0	0	0	NA	NA	1	1	ENSG00000187650	VMAC	ENSG00000187650_NK	19	4904872	6904872	0	0	0	0	0	0	0	0	0	0	0	0	0	0	0	0	1	0	0	0	0	0	0	0	0	0	0
16240	1	1	0	0	0	0	0	NA	NA	1	1	ENSG00000130382	MLLT1	ENSG00000130382_NK	19	5279975	7279975	0	0	0	0	0	0	0	0	0	0	0	0	0	0	0	0	1	0	0	0	0	0	0	0	0	0	0
16241	1	1	0	0	0	0	0	NA	NA	1	1	ENSG00000122034	GTF3A	ENSG00000122034_NK	13	26424619	28424619	0	0	0	0	0	0	0	0	0	0	0	0	0	0	0	0	1	0	0	0	0	0	0	0	0	0	0
16242	1	1	0	0	0	0	0	NA	NA	1	1	ENSG00000132965	ALOX5AP	ENSG00000132965_NK	13	29735543	31735543	0	0	0	0	0	0	0	0	0	0	0	0	0	0	0	0	1	0	0	0	0	0	0	0	0	0	0
16243	1	1	0	0	0	0	0	NA	NA	1	1	ENSG00000008513	ST3GAL1	ENSG00000008513_NK	8	132571887	134571887	0	0	0	0	0	0	0	0	0	0	0	0	0	0	0	0	1	0	0	0	0	0	0	0	0	0	0
16244	1	1	0	0	0	0	0	NA	NA	1	1	ENSG00000136141	LRCH1	ENSG00000136141_NK	13	45553170	47553170	0	0	0	0	0	0	0	0	0	0	0	0	0	0	0	0	1	0	0	0	0	0	0	0	0	0	0
16245	1	1	0	0	0	0	0	NA	NA	1	1	ENSG00000136156	ITM2B	ENSG00000136156_NK	13	47233206	49233206	0	0	0	0	0	0	0	0	0	0	0	0	0	0	0	0	1	0	0	0	0	0	0	0	0	0	0
16246	1	1	0	0	0	0	0	NA	NA	1	1	ENSG00000179526	SHARPIN	ENSG00000179526_NK	8	143103773	145103773	0	0	0	0	0	0	0	0	0	0	0	0	0	0	0	0	1	0	0	0	0	0	0	0	0	0	0
16247	1	1	0	0	0	0	0	NA	NA	1	1	ENSG00000185122	HSF1	ENSG00000185122_NK	8	143291604	145291604	0	0	0	0	0	0	0	0	0	0	0	0	0	0	0	0	1	0	0	0	0	0	0	0	0	0	0
16248	1	1	0	0	0	0	0	NA	NA	1	1	ENSG00000071894	CPSF1	ENSG00000071894_NK	8	143409335	145409335	0	0	0	0	0	0	0	0	0	0	0	0	0	0	0	0	1	0	0	0	0	0	0	0	0	0	0
16249	1	1	0	0	0	0	0	NA	NA	1	1	ENSG00000048342	CC2D2A	ENSG00000048342_NK	4	14469882	16469882	0	0	0	0	0	0	0	0	0	0	0	0	0	0	0	0	1	0	0	0	0	0	0	0	0	0	0
16250	1	1	0	0	0	0	0	NA	NA	1	1	ENSG00000004468	CD38	ENSG00000004468_NK	4	14778328	16778328	0	0	0	0	0	0	0	0	0	0	0	0	0	0	0	0	1	0	0	0	0	0	0	0	0	0	0
16251	1	1	0	0	0	0	0	NA	NA	1	1	ENSG00000137441	FGFBP2	ENSG00000137441_NK	4	14963175	16963175	0	0	0	0	0	0	0	0	0	0	0	0	0	0	0	0	1	0	0	0	0	0	0	0	0	0	0
16252	1	1	0	0	0	0	0	NA	NA	1	1	ENSG00000120899	PTK2B	ENSG00000120899_NK	8	26325552	28325552	0	0	0	0	0	0	0	0	0	0	0	0	0	0	0	0	1	0	0	0	0	0	0	0	0	0	0
16253	1	1	0	0	0	0	0	NA	NA	1	1	ENSG00000012232	EXTL3	ENSG00000012232_NK	8	27701501	29701501	0	0	0	0	0	0	0	0	0	0	0	0	0	0	0	0	1	0	0	0	0	0	0	0	0	0	0
16254	1	1	0	0	0	0	0	NA	NA	1	1	ENSG00000164929	BAALC	ENSG00000164929_NK	8	102140725	104140725	0	0	0	0	0	0	0	0	0	0	0	0	0	0	0	0	1	0	0	0	0	0	0	0	0	0	0
16255	1	1	0	0	0	0	0	NA	NA	1	1	ENSG00000164930	FZD6	ENSG00000164930_NK	8	102298898	104298898	0	0	0	0	0	0	0	0	0	0	0	0	0	0	0	0	1	0	0	0	0	0	0	0	0	0	0
16256	1	1	0	0	0	0	0	NA	NA	1	1	ENSG00000196656	ENSG00000196656	ENSG00000196656_NK	4	112214393	114214393	0	0	0	0	0	0	0	0	0	0	0	0	0	0	0	0	1	0	0	0	0	0	0	0	0	0	0
16257	1	1	0	0	0	0	0	NA	NA	1	1	ENSG00000245958	SEPTIN7P14	ENSG00000245958_NK	4	118457968	120457968	0	0	0	0	0	0	0	0	0	0	0	0	0	0	0	0	1	0	0	0	0	0	0	0	0	0	0
16258	1	1	0	0	0	0	0	NA	NA	1	1	ENSG00000164111	ANXA5	ENSG00000164111_NK	4	120696980	122696980	0	0	0	0	0	0	0	0	0	0	0	0	0	0	0	0	1	0	0	0	0	0	0	0	0	0	0
16259	1	1	0	0	0	0	0	NA	NA	1	1	ENSG00000138741	TRPC3	ENSG00000138741_NK	4	120952060	122952060	0	0	0	0	0	0	0	0	0	0	0	0	0	0	0	0	1	0	0	0	0	0	0	0	0	0	0
16260	1	1	0	0	0	0	0	NA	NA	1	1	ENSG00000137563	GGH	ENSG00000137563_NK	8	62038806	64038806	0	0	0	0	0	0	0	0	0	0	0	0	0	0	0	0	1	0	0	0	0	0	0	0	0	0	0
16261	1	1	0	0	0	0	0	NA	NA	1	1	ENSG00000272010	ENSG00000272010	ENSG00000272010_NK	8	64592472	66592472	0	0	0	0	0	0	0	0	0	0	0	0	0	0	0	0	1	0	0	0	0	0	0	0	0	0	0
16262	1	1	0	0	0	0	0	NA	NA	1	1	ENSG00000129187	DCTD	ENSG00000129187_NK	4	181917386	183917386	0	0	0	0	0	0	0	0	0	0	0	0	0	0	0	0	1	0	0	0	0	0	0	0	0	0	0
16263	1	1	0	0	0	0	0	NA	NA	1	1	ENSG00000271538	LINC02427	ENSG00000271538_NK	4	183537626	185537626	0	0	0	0	0	0	0	0	0	0	0	0	0	0	0	0	1	0	0	0	0	0	0	0	0	0	0
16264	1	1	0	0	0	0	0	NA	NA	1	1	ENSG00000164305	CASP3	ENSG00000164305_NK	4	183649447	185649447	0	0	0	0	0	0	0	0	0	0	0	0	0	0	0	0	1	0	0	0	0	0	0	0	0	0	0
16265	1	1	0	0	0	0	0	NA	NA	1	1	ENSG00000145476	CYP4V2	ENSG00000145476_NK	4	185191567	187191567	0	0	0	0	0	0	0	0	0	0	0	0	0	0	0	0	1	0	0	0	0	0	0	0	0	0	0
16266	1	1	0	0	0	0	0	NA	NA	1	1	ENSG00000243449	C4orf48	ENSG00000243449_NK	4	1041995	3041995	0	0	0	0	0	0	0	0	0	0	0	0	0	0	0	0	1	0	0	0	0	0	0	0	0	0	0
16267	1	1	0	0	0	0	0	NA	NA	1	1	ENSG00000175920	DOK7	ENSG00000175920_NK	4	2463306	4463306	0	0	0	0	0	0	0	0	0	0	0	0	0	0	0	0	1	0	0	0	0	0	0	0	0	0	0
16268	1	1	0	0	0	0	0	NA	NA	1	1	ENSG00000154328	NEIL2	ENSG00000154328_NK	8	10769710	12769710	0	0	0	0	0	0	0	0	0	0	0	0	0	0	0	0	1	0	0	0	0	0	0	0	0	0	0
16269	1	1	0	0	0	0	0	NA	NA	1	1	ENSG00000164733	CTSB	ENSG00000164733_NK	8	10868087	12868087	0	0	0	0	0	0	0	0	0	0	0	0	0	0	0	0	1	0	0	0	0	0	0	0	0	0	0
16270	1	1	0	0	0	0	0	NA	NA	1	1	ENSG00000104613	INTS10	ENSG00000104613_NK	8	18817416	20817416	0	0	0	0	0	0	0	0	0	0	0	0	0	0	0	0	1	0	0	0	0	0	0	0	0	0	0
16271	1	1	0	0	0	0	0	NA	NA	1	1	ENSG00000254092	ENSG00000254092	ENSG00000254092_NK	8	20298168	22298168	0	0	0	0	0	0	0	0	0	0	0	0	0	0	0	0	1	0	0	0	0	0	0	0	0	0	0
16272	1	1	0	0	0	0	0	NA	NA	1	1	ENSG00000185477	GPRIN3	ENSG00000185477_NK	4	88307800	90307800	0	0	0	0	0	0	0	0	0	0	0	0	0	0	0	0	1	0	0	0	0	0	0	0	0	0	0
16273	1	1	0	0	0	0	0	NA	NA	1	1	ENSG00000151806	GUF1	ENSG00000151806_NK	4	43678420	45678420	0	0	0	0	0	0	0	0	0	0	0	0	0	0	0	0	1	0	0	0	0	0	0	0	0	0	0
16274	1	1	0	0	0	0	0	NA	NA	1	1	ENSG00000109220	CHIC2	ENSG00000109220_NK	4	53064605	55064605	0	0	0	0	0	0	0	0	0	0	0	0	0	0	0	0	1	0	0	0	0	0	0	0	0	0	0
16275	1	1	0	0	0	0	0	NA	NA	1	1	ENSG00000128039	SRD5A3	ENSG00000128039_NK	4	54346242	56346242	0	0	0	0	0	0	0	0	0	0	0	0	0	0	0	0	1	0	0	0	0	0	0	0	0	0	0
16276	1	1	0	0	0	0	0	NA	NA	1	1	ENSG00000147526	TACC1	ENSG00000147526_NK	8	37787236	39787236	0	0	0	0	0	0	0	0	0	0	0	0	0	0	0	0	1	0	0	0	0	0	0	0	0	0	0
16277	1	1	0	0	0	0	0	NA	NA	1	1	ENSG00000164116	GUCY1A1	ENSG00000164116_NK	4	154666848	156666848	0	0	0	0	0	0	0	0	0	0	0	0	0	0	0	0	1	0	0	0	0	0	0	0	0	0	0
16278	1	1	0	0	0	0	0	NA	NA	1	1	ENSG00000279544	ENSG00000279544	ENSG00000279544_NK	2	31563328	33563328	0	0	0	0	0	0	0	0	0	0	0	0	0	0	0	0	1	0	0	0	0	0	0	0	0	0	0
16279	1	1	0	0	0	0	0	NA	NA	1	1	ENSG00000163171	CDC42EP3	ENSG00000163171_NK	2	36671642	38671642	0	0	0	0	0	0	0	0	0	0	0	0	0	0	0	0	1	0	0	0	0	0	0	0	0	0	0
16280	1	1	0	0	0	0	0	NA	NA	1	1	ENSG00000071967	CYBRD1	ENSG00000071967_NK	2	170522474	172522474	0	0	0	0	0	0	0	0	0	0	0	0	0	0	0	0	1	0	0	0	0	0	0	0	0	0	0
16281	1	1	0	0	0	0	0	NA	NA	1	1	ENSG00000172116	CD8B	ENSG00000172116_NK	2	85861886	87861886	0	0	0	0	0	0	0	0	0	0	0	0	0	0	0	0	1	0	0	0	0	0	0	0	0	0	0
16282	1	1	0	0	0	0	0	NA	NA	1	1	ENSG00000287670	ENSG00000287670	ENSG00000287670_NK	2	87016780	89016780	0	0	0	0	0	0	0	0	0	0	0	0	0	0	0	0	1	0	0	0	0	0	0	0	0	0	0
16283	1	1	0	0	0	0	0	NA	NA	1	1	ENSG00000143153	ATP1B1	ENSG00000143153_NK	1	168106690	170106690	0	0	0	0	0	0	0	0	0	0	0	0	0	0	0	0	1	0	0	0	0	0	0	0	0	0	0
16284	1	1	0	0	0	0	0	NA	NA	1	1	ENSG00000188404	SELL	ENSG00000188404_NK	1	168711620	170711620	0	0	0	0	0	0	0	0	0	0	0	0	0	0	0	0	1	0	0	0	0	0	0	0	0	0	0
16285	1	1	0	0	0	0	0	NA	NA	1	1	ENSG00000168958	MFF	ENSG00000168958_NK	2	226325251	228325251	0	0	0	0	0	0	0	0	0	0	0	0	0	0	0	0	1	0	0	0	0	0	0	0	0	0	0
16286	1	1	0	0	0	0	0	NA	NA	1	1	ENSG00000250565	ATP6V1E2	ENSG00000250565_NK	2	45542577	47542577	0	0	0	0	0	0	0	0	0	0	0	0	0	0	0	0	1	0	0	0	0	0	0	0	0	0	0
16287	1	1	0	0	0	0	0	NA	NA	1	1	ENSG00000243244	STON1	ENSG00000243244_NK	2	47530154	49530154	0	0	0	0	0	0	0	0	0	0	0	0	0	0	0	0	1	0	0	0	0	0	0	0	0	0	0
16288	1	1	0	0	0	0	0	NA	NA	1	1	ENSG00000170634	ACYP2	ENSG00000170634_NK	2	52971113	54971113	0	0	0	0	0	0	0	0	0	0	0	0	0	0	0	0	1	0	0	0	0	0	0	0	0	0	0
16289	1	1	0	0	0	0	0	NA	NA	1	1	ENSG00000115310	RTN4	ENSG00000115310_NK	2	54050451	56050451	0	0	0	0	0	0	0	0	0	0	0	0	0	0	0	0	1	0	0	0	0	0	0	0	0	0	0
16290	1	1	0	0	0	0	0	NA	NA	1	1	ENSG00000115539	PDCL3	ENSG00000115539_NK	2	99562993	101562993	0	0	0	0	0	0	0	0	0	0	0	0	0	0	0	0	1	0	0	0	0	0	0	0	0	0	0
16291	1	1	0	0	0	0	0	NA	NA	1	1	ENSG00000115677	HDLBP	ENSG00000115677_NK	2	240315672	242315672	0	0	0	0	0	0	0	0	0	0	0	0	0	0	0	0	1	0	0	0	0	0	0	0	0	0	0
16292	1	1	0	0	0	0	0	NA	NA	1	1	ENSG00000115155	OTOF	ENSG00000115155_NK	2	25558756	27558756	0	0	0	0	0	0	0	0	0	0	0	0	0	0	0	0	1	0	0	0	0	0	0	0	0	0	0
16293	1	1	0	0	0	0	0	NA	NA	1	1	ENSG00000152127	MGAT5	ENSG00000152127_NK	2	133254072	135254072	0	0	0	0	0	0	0	0	0	0	0	0	0	0	0	0	1	0	0	0	0	0	0	0	0	0	0
16294	1	1	0	0	0	0	0	NA	NA	1	1	ENSG00000152128	TMEM163	ENSG00000152128_NK	2	133719000	135719000	0	0	0	0	0	0	0	0	0	0	0	0	0	0	0	0	1	0	0	0	0	0	0	0	0	0	0
16295	1	1	0	0	0	0	0	NA	NA	1	1	ENSG00000135617	PRADC1	ENSG00000135617_NK	2	72233239	74233239	0	0	0	0	0	0	0	0	0	0	0	0	0	0	0	0	1	0	0	0	0	0	0	0	0	0	0
16296	1	1	0	0	0	0	0	NA	NA	1	1	ENSG00000138363	ATIC	ENSG00000138363_NK	2	214312059	216312059	0	0	0	0	0	0	0	0	0	0	0	0	0	0	0	0	1	0	0	0	0	0	0	0	0	0	0
16297	1	1	0	0	0	0	0	NA	NA	1	1	ENSG00000236478	ENSG00000236478	ENSG00000236478_NK	2	215176032	217176032	0	0	0	0	0	0	0	0	0	0	0	0	0	0	0	0	1	0	0	0	0	0	0	0	0	0	0
16298	1	1	0	0	0	0	0	NA	NA	1	1	ENSG00000180871	CXCR2	ENSG00000180871_NK	2	217126028	219126028	0	0	0	0	0	0	0	0	0	0	0	0	0	0	0	0	1	0	0	0	0	0	0	0	0	0	0
16299	1	1	0	0	0	0	0	NA	NA	1	1	ENSG00000177409	SAMD9L	ENSG00000177409_NK	7	92148385	94148385	0	0	0	0	0	0	0	0	0	0	0	0	0	0	0	0	1	0	0	0	0	0	0	0	0	0	0
16300	1	1	0	0	0	0	0	NA	NA	1	1	ENSG00000164715	LMTK2	ENSG00000164715_NK	7	97106862	99106862	0	0	0	0	0	0	0	0	0	0	0	0	0	0	0	0	1	0	0	0	0	0	0	0	0	0	0
16301	1	1	0	0	0	0	0	NA	NA	1	1	ENSG00000272275	ENSG00000272275	ENSG00000272275_NK	2	9770058	11770058	0	0	0	0	0	0	0	0	0	0	0	0	0	0	0	0	1	0	0	0	0	0	0	0	0	0	0
16302	1	1	0	0	0	0	0	NA	NA	1	1	ENSG00000134324	LPIN1	ENSG00000134324_NK	2	10746632	12746632	0	0	0	0	0	0	0	0	0	0	0	0	0	0	0	0	1	0	0	0	0	0	0	0	0	0	0
16303	1	1	0	0	0	0	0	NA	NA	1	1	ENSG00000115107	STEAP3	ENSG00000115107_NK	2	118223834	120223834	0	0	0	0	0	0	0	0	0	0	0	0	0	0	0	0	1	0	0	0	0	0	0	0	0	0	0
16304	1	1	0	0	0	0	0	NA	NA	1	1	ENSG00000188825	LINC00910	ENSG00000188825_NK	17	42388312	44388312	0	0	0	0	0	0	0	0	0	0	0	0	0	0	0	0	1	0	0	0	0	0	0	0	0	0	0
16305	1	1	0	0	0	0	0	NA	NA	1	1	ENSG00000161654	LSM12	ENSG00000161654_NK	17	43066671	45066671	0	0	0	0	0	0	0	0	0	0	0	0	0	0	0	0	1	0	0	0	0	0	0	0	0	0	0
16306	1	1	0	0	0	0	0	NA	NA	1	1	ENSG00000011523	CEP68	ENSG00000011523_NK	2	64056416	66056416	0	0	0	0	0	0	0	0	0	0	0	0	0	0	0	0	1	0	0	0	0	0	0	0	0	0	0
16307	1	1	0	0	0	0	0	NA	NA	1	1	ENSG00000274712	ENSG00000274712	ENSG00000274712_NK	17	67205669	69205669	0	0	0	0	0	0	0	0	0	0	0	0	0	0	0	0	1	0	0	0	0	0	0	0	0	0	0
16308	1	1	0	0	0	0	0	NA	NA	1	1	ENSG00000220205	VAMP2	ENSG00000220205_NK	17	7162948	9162948	0	0	0	0	0	0	0	0	0	0	0	0	0	0	0	0	1	0	0	0	0	0	0	0	0	0	0
16309	1	1	0	0	0	0	0	NA	NA	1	1	ENSG00000179029	TMEM107	ENSG00000179029_NK	17	7176380	9176380	0	0	0	0	0	0	0	0	0	0	0	0	0	0	0	0	1	0	0	0	0	0	0	0	0	0	0
16310	1	1	0	0	0	0	0	NA	NA	1	1	ENSG00000196544	BORCS6	ENSG00000196544_NK	17	7190180	9190180	0	0	0	0	0	0	0	0	0	0	0	0	0	0	0	0	1	0	0	0	0	0	0	0	0	0	0
16311	1	1	0	0	0	0	0	NA	NA	1	1	ENSG00000273816	ENSG00000273816	ENSG00000273816_NK	17	8244897	10244897	0	0	0	0	0	0	0	0	0	0	0	0	0	0	0	0	1	0	0	0	0	0	0	0	0	0	0
16312	1	1	0	0	0	0	0	NA	NA	1	1	ENSG00000170310	STX8	ENSG00000170310_NK	17	8575820	10575820	0	0	0	0	0	0	0	0	0	0	0	0	0	0	0	0	1	0	0	0	0	0	0	0	0	0	0
16313	1	1	0	0	0	0	0	NA	NA	1	1	ENSG00000153976	HS3ST3A1	ENSG00000153976_NK	17	12601929	14601929	0	0	0	0	0	0	0	0	0	0	0	0	0	0	0	0	1	0	0	0	0	0	0	0	0	0	0
16314	1	1	0	0	0	0	0	NA	NA	1	1	ENSG00000278963	ENSG00000278963	ENSG00000278963_NK	17	49722074	51722074	0	0	0	0	0	0	0	0	0	0	0	0	0	0	0	0	1	0	0	0	0	0	0	0	0	0	0
16315	1	1	0	0	0	0	0	NA	NA	1	1	ENSG00000279089	ENSG00000279089	ENSG00000279089_NK	17	50186403	52186403	0	0	0	0	0	0	0	0	0	0	0	0	0	0	0	0	1	0	0	0	0	0	0	0	0	0	0
16316	1	1	0	0	0	0	0	NA	NA	1	1	ENSG00000108669	CYTH1	ENSG00000108669_NK	17	77782273	79782273	0	0	0	0	0	0	0	0	0	0	0	0	0	0	0	0	1	0	0	0	0	0	0	0	0	0	0
16317	1	1	0	0	0	0	0	NA	NA	1	1	ENSG00000167280	ENGASE	ENSG00000167280_NK	17	78074824	80074824	0	0	0	0	0	0	0	0	0	0	0	0	0	0	0	0	1	0	0	0	0	0	0	0	0	0	0
16318	1	1	0	0	0	0	0	NA	NA	1	1	ENSG00000181045	SLC26A11	ENSG00000181045_NK	17	79220427	81220427	0	0	0	0	0	0	0	0	0	0	0	0	0	0	0	0	1	0	0	0	0	0	0	0	0	0	0
16319	1	1	0	0	0	0	0	NA	NA	1	1	ENSG00000141564	RPTOR	ENSG00000141564_NK	17	79544838	81544838	0	0	0	0	0	0	0	0	0	0	0	0	0	0	0	0	1	0	0	0	0	0	0	0	0	0	0
16320	1	1	0	0	0	0	0	NA	NA	1	1	ENSG00000262873	ENSG00000262873	ENSG00000262873_NK	17	80028079	82028079	0	0	0	0	0	0	0	0	0	0	0	0	0	0	0	0	1	0	0	0	0	0	0	0	0	0	0
16321	1	1	0	0	0	0	0	NA	NA	1	1	ENSG00000175866	BAIAP2	ENSG00000175866_NK	17	80035151	82035151	0	0	0	0	0	0	0	0	0	0	0	0	0	0	0	0	1	0	0	0	0	0	0	0	0	0	0
16322	1	1	0	0	0	0	0	NA	NA	1	1	ENSG00000264920	SP2-DT	ENSG00000264920_NK	17	46895837	48895837	0	0	0	0	0	0	0	0	0	0	0	0	0	0	0	0	1	0	0	0	0	0	0	0	0	0	0
16323	1	1	0	0	0	0	0	NA	NA	1	1	ENSG00000108439	PNPO	ENSG00000108439_NK	17	46941571	48941571	0	0	0	0	0	0	0	0	0	0	0	0	0	0	0	0	1	0	0	0	0	0	0	0	0	0	0
16324	1	1	0	0	0	0	0	NA	NA	1	1	ENSG00000278765	ENSG00000278765	ENSG00000278765_NK	17	47067293	49067293	0	0	0	0	0	0	0	0	0	0	0	0	0	0	0	0	1	0	0	0	0	0	0	0	0	0	0
16325	1	1	0	0	0	0	0	NA	NA	1	1	ENSG00000176390	CRLF3	ENSG00000176390_NK	17	29824692	31824692	0	0	0	0	0	0	0	0	0	0	0	0	0	0	0	0	1	0	0	0	0	0	0	0	0	0	0
16326	1	1	0	0	0	0	0	NA	NA	1	1	ENSG00000182173	TSEN54	ENSG00000182173_NK	17	74516528	76516528	0	0	0	0	0	0	0	0	0	0	0	0	0	0	0	0	1	0	0	0	0	0	0	0	0	0	0
16327	1	1	0	0	0	0	0	NA	NA	1	1	ENSG00000173838	MARCHF10	ENSG00000173838_NK	17	61808314	63808314	0	0	0	0	0	0	0	0	0	0	0	0	0	0	0	0	1	0	0	0	0	0	0	0	0	0	0
16328	1	1	0	0	0	0	0	NA	NA	1	1	ENSG00000141526	SLC16A3	ENSG00000141526_NK	17	81229042	83229042	0	0	0	0	0	0	0	0	0	0	0	0	0	0	0	0	1	0	0	0	0	0	0	0	0	0	0
16329	1	1	0	0	0	0	0	NA	NA	1	1	ENSG00000141579	ZNF750	ENSG00000141579_NK	17	81840022	83840022	0	0	0	0	0	0	0	0	0	0	0	0	0	0	0	0	1	0	0	0	0	0	0	0	0	0	0
16330	1	1	0	0	0	0	0	NA	NA	1	1	ENSG00000175711	B3GNTL1	ENSG00000175711_NK	17	82051770	84051770	0	0	0	0	0	0	0	0	0	0	0	0	0	0	0	0	1	0	0	0	0	0	0	0	0	0	0
16331	1	1	0	0	0	0	0	NA	NA	1	1	ENSG00000140443	IGF1R	ENSG00000140443_NK	15	97648539	99648539	0	0	0	0	0	0	0	0	0	0	0	0	0	0	0	0	1	0	0	0	0	0	0	0	0	0	0
16332	1	1	0	0	0	0	0	NA	NA	1	1	ENSG00000140470	ADAMTS17	ENSG00000140470_NK	15	99341975	101341975	0	0	0	0	0	0	0	0	0	0	0	0	0	0	0	0	1	0	0	0	0	0	0	0	0	0	0
16333	1	1	0	0	0	0	0	NA	NA	1	1	ENSG00000140479	PCSK6	ENSG00000140479_NK	15	100489707	102489707	0	0	0	0	0	0	0	0	0	0	0	0	0	0	0	0	1	0	0	0	0	0	0	0	0	0	0
16334	1	1	0	0	0	0	0	NA	NA	1	1	ENSG00000168944	CEP120	ENSG00000168944_NK	5	122423403	124423403	0	0	0	0	0	0	0	0	0	0	0	0	0	0	0	0	1	0	0	0	0	0	0	0	0	0	0
16335	1	1	0	0	0	0	0	NA	NA	1	1	ENSG00000245937	LINC01184	ENSG00000245937_NK	5	127083100	129083100	0	0	0	0	0	0	0	0	0	0	0	0	0	0	0	0	1	0	0	0	0	0	0	0	0	0	0
16336	1	1	0	0	0	0	0	NA	NA	1	1	ENSG00000072682	P4HA2	ENSG00000072682_NK	5	131227853	133227853	0	0	0	0	0	0	0	0	0	0	0	0	0	0	0	0	1	0	0	0	0	0	0	0	0	0	0
16337	1	1	0	0	0	0	0	NA	NA	1	1	ENSG00000233006	MIR3936HG	ENSG00000233006_NK	5	131369916	133369916	0	0	0	0	0	0	0	0	0	0	0	0	0	0	0	0	1	0	0	0	0	0	0	0	0	0	0
16338	1	1	0	0	0	0	0	NA	NA	1	1	ENSG00000197536	IRF1-AS1	ENSG00000197536_NK	5	131410920	133410920	0	0	0	0	0	0	0	0	0	0	0	0	0	0	0	0	1	0	0	0	0	0	0	0	0	0	0
16339	1	1	0	0	0	0	0	NA	NA	1	1	ENSG00000169926	KLF13	ENSG00000169926_NK	15	30326835	32326835	0	0	0	0	0	0	0	0	0	0	0	0	0	0	0	0	1	0	0	0	0	0	0	0	0	0	0
16340	1	1	0	0	0	0	0	NA	NA	1	1	ENSG00000261064	LINC02256	ENSG00000261064_NK	15	31536047	33536047	0	0	0	0	0	0	0	0	0	0	0	0	0	0	0	0	1	0	0	0	0	0	0	0	0	0	0
16341	1	1	0	0	0	0	0	NA	NA	1	1	ENSG00000232653	GOLGA8N	ENSG00000232653_NK	15	31593456	33593456	0	0	0	0	0	0	0	0	0	0	0	0	0	0	0	0	1	0	0	0	0	0	0	0	0	0	0
16342	1	1	0	0	0	0	0	NA	NA	1	1	ENSG00000259202	ENSG00000259202	ENSG00000259202_NK	15	66146939	68146939	0	0	0	0	0	0	0	0	0	0	0	0	0	0	0	0	1	0	0	0	0	0	0	0	0	0	0
16343	1	1	0	0	0	0	0	NA	NA	1	1	ENSG00000137831	UACA	ENSG00000137831_NK	15	69763558	71763558	0	0	0	0	0	0	0	0	0	0	0	0	0	0	0	0	1	0	0	0	0	0	0	0	0	0	0
16344	1	1	0	0	0	0	0	NA	NA	1	1	ENSG00000102385	DRP2	ENSG00000102385_NK	X	100219786	102219786	0	0	0	0	0	0	0	0	0	0	0	0	0	0	0	0	1	0	0	0	0	0	0	0	0	0	0
16345	1	1	0	0	0	0	0	NA	NA	1	1	ENSG00000241343	RPL36A	ENSG00000241343_NK	X	100391011	102391011	0	0	0	0	0	0	0	0	0	0	0	0	0	0	0	0	1	0	0	0	0	0	0	0	0	0	0
16346	1	1	0	0	0	0	0	NA	NA	1	1	ENSG00000169609	C15orf40	ENSG00000169609_NK	15	82011639	84011639	0	0	0	0	0	0	0	0	0	0	0	0	0	0	0	0	1	0	0	0	0	0	0	0	0	0	0
16347	1	1	0	0	0	0	0	NA	NA	1	1	ENSG00000275120	ENSG00000275120	ENSG00000275120_NK	15	83633988	85633988	0	0	0	0	0	0	0	0	0	0	0	0	0	0	0	0	1	0	0	0	0	0	0	0	0	0	0
16348	1	1	0	0	0	0	0	NA	NA	1	1	ENSG00000197696	NMB	ENSG00000197696_NK	15	83658199	85658199	0	0	0	0	0	0	0	0	0	0	0	0	0	0	0	0	1	0	0	0	0	0	0	0	0	0	0
16349	1	1	0	0	0	0	0	NA	NA	1	1	ENSG00000170776	AKAP13	ENSG00000170776_NK	15	84380603	86380603	0	0	0	0	0	0	0	0	0	0	0	0	0	0	0	0	1	0	0	0	0	0	0	0	0	0	0
16350	1	1	0	0	0	0	0	NA	NA	1	1	ENSG00000182195	LDOC1	ENSG00000182195_NK	X	140177129	142177129	0	0	0	0	0	0	0	0	0	0	0	0	0	0	0	0	1	0	0	0	0	0	0	0	0	0	0
16351	1	1	0	0	0	0	0	NA	NA	1	1	ENSG00000176289	IDSP1	ENSG00000176289_NK	X	148525001	150525001	0	0	0	0	0	0	0	0	0	0	0	0	0	0	0	0	1	0	0	0	0	0	0	0	0	0	0
16352	1	1	0	0	0	0	0	NA	NA	1	1	ENSG00000241769	LINC00893	ENSG00000241769_NK	X	148539752	150539752	0	0	0	0	0	0	0	0	0	0	0	0	0	0	0	0	1	0	0	0	0	0	0	0	0	0	0
16353	1	1	0	0	0	0	0	NA	NA	1	1	ENSG00000137857	DUOX1	ENSG00000137857_NK	15	44129994	46129994	0	0	0	0	0	0	0	0	0	0	0	0	0	0	0	0	1	0	0	0	0	0	0	0	0	0	0
16354	1	1	0	0	0	0	0	NA	NA	1	1	ENSG00000103966	EHD4	ENSG00000103966_NK	15	40972557	42972557	0	0	0	0	0	0	0	0	0	0	0	0	0	0	0	0	1	0	0	0	0	0	0	0	0	0	0
16355	1	1	0	0	0	0	0	NA	NA	1	1	ENSG00000103978	TMEM87A	ENSG00000103978_NK	15	41273433	43273433	0	0	0	0	0	0	0	0	0	0	0	0	0	0	0	0	1	0	0	0	0	0	0	0	0	0	0
16356	1	1	0	0	0	0	0	NA	NA	1	1	ENSG00000225484	NUTM2B-AS1	ENSG00000225484_NK	10	78806086	80806086	0	0	0	0	0	0	0	0	0	0	0	0	0	0	0	0	1	0	0	0	0	0	0	0	0	0	0
16357	1	1	0	0	0	0	0	NA	NA	1	1	ENSG00000183690	EFHC2	ENSG00000183690_NK	X	43343672	45343672	0	0	0	0	0	0	0	0	0	0	0	0	0	0	0	0	1	0	0	0	0	0	0	0	0	0	0
16358	1	1	0	0	0	0	0	NA	NA	1	1	ENSG00000173548	SNX33	ENSG00000173548_NK	15	74647912	76647912	0	0	0	0	0	0	0	0	0	0	0	0	0	0	0	0	1	0	0	0	0	0	0	0	0	0	0
16359	1	1	0	0	0	0	0	NA	NA	1	1	ENSG00000140382	HMG20A	ENSG00000140382_NK	15	76420888	78420888	0	0	0	0	0	0	0	0	0	0	0	0	0	0	0	0	1	0	0	0	0	0	0	0	0	0	0
16360	1	1	0	0	0	0	0	NA	NA	1	1	ENSG00000166557	TMED3	ENSG00000166557_NK	15	78311112	80311112	0	0	0	0	0	0	0	0	0	0	0	0	0	0	0	0	1	0	0	0	0	0	0	0	0	0	0
16361	1	1	0	0	0	0	0	NA	NA	1	1	ENSG00000259250	ENSG00000259250	ENSG00000259250_NK	15	57587507	59587507	0	0	0	0	0	0	0	0	0	0	0	0	0	0	0	0	1	0	0	0	0	0	0	0	0	0	0
16362	1	1	0	0	0	0	0	NA	NA	1	1	ENSG00000140416	TPM1	ENSG00000140416_NK	15	62042747	64042747	0	0	0	0	0	0	0	0	0	0	0	0	0	0	0	0	1	0	0	0	0	0	0	0	0	0	0
16363	1	1	0	0	0	0	0	NA	NA	1	1	ENSG00000166974	MAPRE2	ENSG00000166974_NK	18	34041413	36041413	0	0	0	0	0	0	0	0	0	0	0	0	0	0	0	0	1	0	0	0	0	0	0	0	0	0	0
16364	1	1	0	0	0	0	0	NA	NA	1	1	ENSG00000264247	ZNF407-AS1	ENSG00000264247_NK	18	73597835	75597835	0	0	0	0	0	0	0	0	0	0	0	0	0	0	0	0	1	0	0	0	0	0	0	0	0	0	0
16365	1	1	0	0	0	0	0	NA	NA	1	1	ENSG00000131196	NFATC1	ENSG00000131196_NK	18	78395930	80395930	0	0	0	0	0	0	0	0	0	0	0	0	0	0	0	0	1	0	0	0	0	0	0	0	0	0	0
16366	1	1	0	0	0	0	0	NA	NA	1	1	ENSG00000244625	MIATNB	ENSG00000244625_NK	22	25672805	27672805	0	0	0	0	0	0	0	0	0	0	0	0	0	0	0	0	1	0	0	0	0	0	0	0	0	0	0
16367	1	1	0	0	0	0	0	NA	NA	1	1	ENSG00000100219	XBP1	ENSG00000100219_NK	22	27800524	29800524	0	0	0	0	0	0	0	0	0	0	0	0	0	0	0	0	1	0	0	0	0	0	0	0	0	0	0
16368	1	1	0	0	0	0	0	NA	NA	1	1	ENSG00000136824	SMC2	ENSG00000136824_NK	9	103094309	105094309	0	0	0	0	0	0	0	0	0	0	0	0	0	0	0	0	1	0	0	0	0	0	0	0	0	0	0
16369	1	1	0	0	0	0	0	NA	NA	1	1	ENSG00000234323	LINC01505	ENSG00000234323_NK	9	104993310	106993310	0	0	0	0	0	0	0	0	0	0	0	0	0	0	0	0	1	0	0	0	0	0	0	0	0	0	0
16370	1	1	0	0	0	0	0	NA	NA	1	1	ENSG00000106868	SUSD1	ENSG00000106868_NK	9	111175297	113175297	0	0	0	0	0	0	0	0	0	0	0	0	0	0	0	0	1	0	0	0	0	0	0	0	0	0	0
16371	1	1	0	0	0	0	0	NA	NA	1	1	ENSG00000100243	CYB5R3	ENSG00000100243_NK	22	41649392	43649392	0	0	0	0	0	0	0	0	0	0	0	0	0	0	0	0	1	0	0	0	0	0	0	0	0	0	0
16372	1	1	0	0	0	0	0	NA	NA	1	1	ENSG00000241484	ARHGAP8	ENSG00000241484_NK	22	43752575	45752575	0	0	0	0	0	0	0	0	0	0	0	0	0	0	0	0	1	0	0	0	0	0	0	0	0	0	0
16373	1	1	0	0	0	0	0	NA	NA	1	1	ENSG00000226328	NUP50-DT	ENSG00000226328_NK	22	44163781	46163781	0	0	0	0	0	0	0	0	0	0	0	0	0	0	0	0	1	0	0	0	0	0	0	0	0	0	0
16374	1	1	0	0	0	0	0	NA	NA	1	1	ENSG00000073792	IGF2BP2	ENSG00000073792_NK	3	184825042	186825042	0	0	0	0	0	0	0	0	0	0	0	0	0	0	0	0	1	0	0	0	0	0	0	0	0	0	0
16375	1	1	0	0	0	0	0	NA	NA	1	1	ENSG00000073849	ST6GAL1	ENSG00000073849_NK	3	185930526	187930526	0	0	0	0	0	0	0	0	0	0	0	0	0	0	0	0	1	0	0	0	0	0	0	0	0	0	0
16376	1	1	0	0	0	0	0	NA	NA	1	1	ENSG00000163931	TKT	ENSG00000163931_NK	3	52256022	54256022	0	0	0	0	0	0	0	0	0	0	0	0	0	0	0	0	1	0	0	0	0	0	0	0	0	0	0
16377	1	1	0	0	0	0	0	NA	NA	1	1	ENSG00000168291	PDHB	ENSG00000168291_NK	3	57433832	59433832	0	0	0	0	0	0	0	0	0	0	0	0	0	0	0	0	1	0	0	0	0	0	0	0	0	0	0
16378	1	1	0	0	0	0	0	NA	NA	1	1	ENSG00000128245	YWHAH	ENSG00000128245_NK	22	30944535	32944535	0	0	0	0	0	0	0	0	0	0	0	0	0	0	0	0	1	0	0	0	0	0	0	0	0	0	0
16379	1	1	0	0	0	0	0	NA	NA	1	1	ENSG00000158092	NCK1	ENSG00000158092_NK	3	135862208	137862208	0	0	0	0	0	0	0	0	0	0	0	0	0	0	0	0	1	0	0	0	0	0	0	0	0	0	0
16380	1	1	0	0	0	0	0	NA	NA	1	1	ENSG00000158234	FAIM	ENSG00000158234_NK	3	137608771	139608771	0	0	0	0	0	0	0	0	0	0	0	0	0	0	0	0	1	0	0	0	0	0	0	0	0	0	0
16381	1	1	0	0	0	0	0	NA	NA	1	1	ENSG00000163864	NMNAT3	ENSG00000163864_NK	3	138677972	140677972	0	0	0	0	0	0	0	0	0	0	0	0	0	0	0	0	1	0	0	0	0	0	0	0	0	0	0
16382	1	1	0	0	0	0	0	NA	NA	1	1	ENSG00000155903	RASA2	ENSG00000155903_NK	3	140487027	142487027	0	0	0	0	0	0	0	0	0	0	0	0	0	0	0	0	1	0	0	0	0	0	0	0	0	0	0
16383	1	1	0	0	0	0	0	NA	NA	1	1	ENSG00000188511	MIR3667HG	ENSG00000188511_NK	22	48657504	50657504	0	0	0	0	0	0	0	0	0	0	0	0	0	0	0	0	1	0	0	0	0	0	0	0	0	0	0
16384	1	1	0	0	0	0	0	NA	NA	1	1	ENSG00000100427	MLC1	ENSG00000100427_NK	22	49085426	51085426	0	0	0	0	0	0	0	0	0	0	0	0	0	0	0	0	1	0	0	0	0	0	0	0	0	0	0
16385	1	1	0	0	0	0	0	NA	NA	1	1	ENSG00000170638	TRABD	ENSG00000170638_NK	22	49185913	51185913	0	0	0	0	0	0	0	0	0	0	0	0	0	0	0	0	1	0	0	0	0	0	0	0	0	0	0
16386	1	1	0	0	0	0	0	NA	NA	1	1	ENSG00000100241	SBF1	ENSG00000100241_NK	22	49475035	51475035	0	0	0	0	0	0	0	0	0	0	0	0	0	0	0	0	1	0	0	0	0	0	0	0	0	0	0
16387	1	1	0	0	0	0	0	NA	NA	1	1	ENSG00000288990	ENSG00000288990	ENSG00000288990_NK	3	195639635	197639635	0	0	0	0	0	0	0	0	0	0	0	0	0	0	0	0	1	0	0	0	0	0	0	0	0	0	0
16388	1	1	0	0	0	0	0	NA	NA	1	1	ENSG00000174004	NRROS	ENSG00000174004_NK	3	195639694	197639694	0	0	0	0	0	0	0	0	0	0	0	0	0	0	0	0	1	0	0	0	0	0	0	0	0	0	0
16389	1	1	0	0	0	0	0	NA	NA	1	1	ENSG00000119231	SENP5	ENSG00000119231_NK	3	195867920	197867920	0	0	0	0	0	0	0	0	0	0	0	0	0	0	0	0	1	0	0	0	0	0	0	0	0	0	0
16390	1	1	0	0	0	0	0	NA	NA	1	1	ENSG00000244026	FAM86DP	ENSG00000244026_NK	3	74435110	76435110	0	0	0	0	0	0	0	0	0	0	0	0	0	0	0	0	1	0	0	0	0	0	0	0	0	0	0
16391	1	1	0	0	0	0	0	NA	NA	1	1	ENSG00000006432	MAP3K9	ENSG00000006432_NK	14	69809513	71809513	0	0	0	0	0	0	0	0	0	0	0	0	0	0	0	0	1	0	0	0	0	0	0	0	0	0	0
16392	1	1	0	0	0	0	0	NA	NA	1	1	ENSG00000185201	IFITM2	ENSG00000185201_NK	11	-692184	1307816	0	0	0	0	0	0	0	0	0	0	0	0	0	0	0	0	1	0	0	0	0	0	0	0	0	0	0
16393	1	1	0	0	0	0	0	NA	NA	1	1	ENSG00000185885	IFITM1	ENSG00000185885_NK	11	-685960	1314040	0	0	0	0	0	0	0	0	0	0	0	0	0	0	0	0	1	0	0	0	0	0	0	0	0	0	0
16394	1	1	0	0	0	0	0	NA	NA	1	1	ENSG00000184363	PKP3	ENSG00000184363_NK	11	-605791	1394209	0	0	0	0	0	0	0	0	0	0	0	0	0	0	0	0	1	0	0	0	0	0	0	0	0	0	0
16395	1	1	0	0	0	0	0	NA	NA	1	1	ENSG00000185187	SIGIRR	ENSG00000185187_NK	11	-585001	1414999	0	0	0	0	0	0	0	0	0	0	0	0	0	0	0	0	1	0	0	0	0	0	0	0	0	0	0
16396	1	1	0	0	0	0	0	NA	NA	1	1	ENSG00000185101	ANO9	ENSG00000185101_NK	11	-557989	1442011	0	0	0	0	0	0	0	0	0	0	0	0	0	0	0	0	1	0	0	0	0	0	0	0	0	0	0
16397	1	1	0	0	0	0	0	NA	NA	1	1	ENSG00000023191	RNH1	ENSG00000023191_NK	11	-492758	1507242	0	0	0	0	0	0	0	0	0	0	0	0	0	0	0	0	1	0	0	0	0	0	0	0	0	0	0
16398	1	1	0	0	0	0	0	NA	NA	1	1	ENSG00000163833	FBXO40	ENSG00000163833_NK	3	120593379	122593379	0	0	0	0	0	0	0	0	0	0	0	0	0	0	0	0	1	0	0	0	0	0	0	0	0	0	0
16399	1	1	0	0	0	0	0	NA	NA	1	1	ENSG00000075651	PLD1	ENSG00000075651_NK	3	170810483	172810483	0	0	0	0	0	0	0	0	0	0	0	0	0	0	0	0	1	0	0	0	0	0	0	0	0	0	0
16400	1	1	0	0	0	0	0	NA	NA	1	1	ENSG00000075420	FNDC3B	ENSG00000075420_NK	3	171039578	173039578	0	0	0	0	0	0	0	0	0	0	0	0	0	0	0	0	1	0	0	0	0	0	0	0	0	0	0
16401	1	1	0	0	0	0	0	NA	NA	1	1	ENSG00000186792	HYAL3	ENSG00000186792_NK	3	49299405	51299405	0	0	0	0	0	0	0	0	0	0	0	0	0	0	0	0	1	0	0	0	0	0	0	0	0	0	0
16402	1	1	0	0	0	0	0	NA	NA	1	1	ENSG00000135472	FAIM2	ENSG00000135472_NK	12	48903900	50903900	0	0	0	0	0	0	0	0	0	0	0	0	0	0	0	0	1	0	0	0	0	0	0	0	0	0	0
16403	1	1	0	0	0	0	0	NA	NA	1	1	ENSG00000275759	ENSG00000275759	ENSG00000275759_NK	12	117428281	119428281	0	0	0	0	0	0	0	0	0	0	0	0	0	0	0	0	1	0	0	0	0	0	0	0	0	0	0
16404	1	1	0	0	0	0	0	NA	NA	1	1	ENSG00000111737	RAB35	ENSG00000111737_NK	12	119116753	121116753	0	0	0	0	0	0	0	0	0	0	0	0	0	0	0	0	1	0	0	0	0	0	0	0	0	0	0
16405	1	1	0	0	0	0	0	NA	NA	1	1	ENSG00000196345	ZKSCAN7	ENSG00000196345_NK	3	43555193	45555193	0	0	0	0	0	0	0	0	0	0	0	0	0	0	0	0	1	0	0	0	0	0	0	0	0	0	0
16406	1	1	0	0	0	0	0	NA	NA	1	1	ENSG00000186446	ZNF501	ENSG00000186446_NK	3	43729635	45729635	0	0	0	0	0	0	0	0	0	0	0	0	0	0	0	0	1	0	0	0	0	0	0	0	0	0	0
16407	1	1	0	0	0	0	0	NA	NA	1	1	ENSG00000163818	LZTFL1	ENSG00000163818_NK	3	44842119	46842119	0	0	0	0	0	0	0	0	0	0	0	0	0	0	0	0	1	0	0	0	0	0	0	0	0	0	0
16408	1	1	0	0	0	0	0	NA	NA	1	1	ENSG00000196961	AP2A1	ENSG00000196961_NK	19	48767001	50767001	0	0	0	0	0	0	0	0	0	0	0	0	0	0	0	0	1	0	0	0	0	0	0	0	0	0	0
16409	1	1	0	0	0	0	0	NA	NA	1	1	ENSG00000169136	ATF5	ENSG00000169136_NK	19	48929205	50929205	0	0	0	0	0	0	0	0	0	0	0	0	0	0	0	0	1	0	0	0	0	0	0	0	0	0	0
16410	1	1	0	0	0	0	0	NA	NA	1	1	ENSG00000111711	GOLT1B	ENSG00000111711_NK	12	20501789	22501789	0	0	0	0	0	0	0	0	0	0	0	0	0	0	0	0	1	0	0	0	0	0	0	0	0	0	0
16411	1	1	0	0	0	0	0	NA	NA	1	1	ENSG00000060982	BCAT1	ENSG00000060982_NK	12	23949101	25949101	0	0	0	0	0	0	0	0	0	0	0	0	0	0	0	0	1	0	0	0	0	0	0	0	0	0	0
16412	1	1	0	0	0	0	0	NA	NA	1	1	ENSG00000064115	TM7SF3	ENSG00000064115_NK	12	26014384	28014384	0	0	0	0	0	0	0	0	0	0	0	0	0	0	0	0	1	0	0	0	0	0	0	0	0	0	0
16413	1	1	0	0	0	0	0	NA	NA	1	1	ENSG00000010219	DYRK4	ENSG00000010219_NK	12	3562208	5562208	0	0	0	0	0	0	0	0	0	0	0	0	0	0	0	0	1	0	0	0	0	0	0	0	0	0	0
16414	1	1	0	0	0	0	0	NA	NA	1	1	ENSG00000215039	CD27-AS1	ENSG00000215039_NK	12	5451568	7451568	0	0	0	0	0	0	0	0	0	0	0	0	0	0	0	0	1	0	0	0	0	0	0	0	0	0	0
16415	1	1	0	0	0	0	0	NA	NA	1	1	ENSG00000240288	GHRLOS	ENSG00000240288_NK	3	9285754	11285754	0	0	0	0	0	0	0	0	0	0	0	0	0	0	0	0	1	0	0	0	0	0	0	0	0	0	0
16416	1	1	0	0	0	0	0	NA	NA	1	1	ENSG00000121570	DPPA4	ENSG00000121570_NK	3	108337546	110337546	0	0	0	0	0	0	0	0	0	0	0	0	0	0	0	0	1	0	0	0	0	0	0	0	0	0	0
16417	1	1	0	0	0	0	0	NA	NA	1	1	ENSG00000163607	GTPBP8	ENSG00000163607_NK	3	111990984	113990984	0	0	0	0	0	0	0	0	0	0	0	0	0	0	0	0	1	0	0	0	0	0	0	0	0	0	0
16418	1	1	0	0	0	0	0	NA	NA	1	1	ENSG00000257698	GIHCG	ENSG00000257698_NK	12	56936345	58936345	0	0	0	0	0	0	0	0	0	0	0	0	0	0	0	0	1	0	0	0	0	0	0	0	0	0	0
16419	1	1	0	0	0	0	0	NA	NA	1	1	ENSG00000198673	TAFA2	ENSG00000198673_NK	12	61192773	63192773	0	0	0	0	0	0	0	0	0	0	0	0	0	0	0	0	1	0	0	0	0	0	0	0	0	0	0
16420	1	1	0	0	0	0	0	NA	NA	1	1	ENSG00000100060	MFNG	ENSG00000100060_NK	22	36486384	38486384	0	0	0	0	0	0	0	0	0	0	0	0	0	0	0	0	1	0	0	0	0	0	0	0	0	0	0
16421	1	1	0	0	0	0	0	NA	NA	1	1	ENSG00000185022	MAFF	ENSG00000185022_NK	22	37201994	39201994	0	0	0	0	0	0	0	0	0	0	0	0	0	0	0	0	1	0	0	0	0	0	0	0	0	0	0
16422	1	1	0	0	0	0	0	NA	NA	1	1	ENSG00000144895	EIF2A	ENSG00000144895_NK	3	149546787	151546787	0	0	0	0	0	0	0	0	0	0	0	0	0	0	0	0	1	0	0	0	0	0	0	0	0	0	0
16423	1	1	0	0	0	0	0	NA	NA	1	1	ENSG00000104774	MAN2B1	ENSG00000104774_NK	19	11666742	13666742	0	0	0	0	0	0	0	0	0	0	0	0	0	0	0	0	1	0	0	0	0	0	0	0	0	0	0
16424	1	1	0	0	0	0	0	NA	NA	1	1	ENSG00000198356	GET3	ENSG00000198356_NK	19	11737497	13737497	0	0	0	0	0	0	0	0	0	0	0	0	0	0	0	0	1	0	0	0	0	0	0	0	0	0	0
16425	1	1	0	0	0	0	0	NA	NA	1	1	ENSG00000111229	ARPC3	ENSG00000111229_NK	12	109450337	111450337	0	0	0	0	0	0	0	0	0	0	0	0	0	0	0	0	1	0	0	0	0	0	0	0	0	0	0
16426	1	1	0	0	0	0	0	NA	NA	1	1	ENSG00000089234	BRAP	ENSG00000089234_NK	12	110685956	112685956	0	0	0	0	0	0	0	0	0	0	0	0	0	0	0	0	1	0	0	0	0	0	0	0	0	0	0
16427	1	1	0	0	0	0	0	NA	NA	1	1	ENSG00000175220	ARHGAP1	ENSG00000175220_NK	11	45700619	47700619	0	0	0	0	0	0	0	0	0	0	0	0	0	0	0	0	1	0	0	0	0	0	0	0	0	0	0
16428	1	1	0	0	0	0	0	NA	NA	1	1	ENSG00000114745	GORASP1	ENSG00000114745_NK	3	38107627	40107627	0	0	0	0	0	0	0	0	0	0	0	0	0	0	0	0	1	0	0	0	0	0	0	0	0	0	0
16429	1	1	0	0	0	0	0	NA	NA	1	1	ENSG00000258120	KRT128P	ENSG00000258120_NK	12	51634456	53634456	0	0	0	0	0	0	0	0	0	0	0	0	0	0	0	0	1	0	0	0	0	0	0	0	0	0	0
16430	1	1	0	0	0	0	0	NA	NA	1	1	ENSG00000245648	KLRK1-AS1	ENSG00000245648_NK	12	9363769	11363769	0	0	0	0	0	0	0	0	0	0	0	0	0	0	0	0	1	0	0	0	0	0	0	0	0	0	0
16431	1	1	0	0	0	0	0	NA	NA	1	1	ENSG00000136040	PLXNC1	ENSG00000136040_NK	12	93148577	95148577	0	0	0	0	0	0	0	0	0	0	0	0	0	0	0	0	1	0	0	0	0	0	0	0	0	0	0
16432	1	1	0	0	0	0	0	NA	NA	1	1	ENSG00000111142	METAP2	ENSG00000111142_NK	12	94474152	96474152	0	0	0	0	0	0	0	0	0	0	0	0	0	0	0	0	1	0	0	0	0	0	0	0	0	0	0
16433	1	1	0	0	0	0	0	NA	NA	1	1	ENSG00000133739	LRRCC1	ENSG00000133739_NK	8	84107238	86107238	0	0	0	0	0	0	0	0	0	0	0	0	0	0	0	0	1	0	0	0	0	0	0	0	0	0	0
16434	1	1	0	0	0	0	0	NA	NA	1	1	ENSG00000154127	UBASH3B	ENSG00000154127_NK	11	121655722	123655722	0	0	0	0	0	0	0	0	0	0	0	0	0	0	0	0	1	0	0	0	0	0	0	0	0	0	0
16435	1	1	0	0	0	0	0	NA	NA	1	1	ENSG00000109943	CRTAM	ENSG00000109943_NK	11	121838500	123838500	0	0	0	0	0	0	0	0	0	0	0	0	0	0	0	0	1	0	0	0	0	0	0	0	0	0	0
16436	1	1	0	0	0	0	0	NA	NA	1	1	ENSG00000285909	ENSG00000285909	ENSG00000285909_NK	11	121851617	123851617	0	0	0	0	0	0	0	0	0	0	0	0	0	0	0	0	1	0	0	0	0	0	0	0	0	0	0
16437	1	1	0	0	0	0	0	NA	NA	1	1	ENSG00000133794	ARNTL	ENSG00000133794_NK	11	12277790	14277790	0	0	0	0	0	0	0	0	0	0	0	0	0	0	0	0	1	0	0	0	0	0	0	0	0	0	0
16438	1	1	0	0	0	0	0	NA	NA	1	1	ENSG00000197601	FAR1	ENSG00000197601_NK	11	12668668	14668668	0	0	0	0	0	0	0	0	0	0	0	0	0	0	0	0	1	0	0	0	0	0	0	0	0	0	0
16439	1	1	0	0	0	0	0	NA	NA	1	1	ENSG00000175564	UCP3	ENSG00000175564_NK	11	73009085	75009085	0	0	0	0	0	0	0	0	0	0	0	0	0	0	0	0	1	0	0	0	0	0	0	0	0	0	0
16440	1	1	0	0	0	0	0	NA	NA	1	1	ENSG00000257815	PRANCR	ENSG00000257815_NK	12	69243366	71243366	0	0	0	0	0	0	0	0	0	0	0	0	0	0	0	0	1	0	0	0	0	0	0	0	0	0	0
16441	1	1	0	0	0	0	0	NA	NA	1	1	ENSG00000111615	KRR1	ENSG00000111615_NK	12	74511609	76511609	0	0	0	0	0	0	0	0	0	0	0	0	0	0	0	0	1	0	0	0	0	0	0	0	0	0	0
16442	1	1	0	0	0	0	0	NA	NA	1	1	ENSG00000137656	BUD13	ENSG00000137656_NK	11	115772987	117772987	0	0	0	0	0	0	0	0	0	0	0	0	0	0	0	0	1	0	0	0	0	0	0	0	0	0	0
16443	1	1	0	0	0	0	0	NA	NA	1	1	ENSG00000162298	SYVN1	ENSG00000162298_NK	11	64134519	66134519	0	0	0	0	0	0	0	0	0	0	0	0	0	0	0	0	1	0	0	0	0	0	0	0	0	0	0
16444	1	1	0	0	0	0	0	NA	NA	1	1	ENSG00000120451	SNX19	ENSG00000120451_NK	11	129916479	131916479	0	0	0	0	0	0	0	0	0	0	0	0	0	0	0	0	1	0	0	0	0	0	0	0	0	0	0
16445	1	1	0	0	0	0	0	NA	NA	1	1	ENSG00000152219	ARL14EP	ENSG00000152219_NK	11	29323104	31323104	0	0	0	0	0	0	0	0	0	0	0	0	0	0	0	0	1	0	0	0	0	0	0	0	0	0	0
16446	1	1	0	0	0	0	0	NA	NA	1	1	ENSG00000149100	EIF3M	ENSG00000149100_NK	11	31583831	33583831	0	0	0	0	0	0	0	0	0	0	0	0	0	0	0	0	1	0	0	0	0	0	0	0	0	0	0
16447	1	1	0	0	0	0	0	NA	NA	1	1	ENSG00000198189	HSD17B11	ENSG00000198189_NK	4	86391188	88391188	0	0	0	0	0	0	0	0	0	0	0	0	0	0	0	0	1	0	0	0	0	0	0	0	0	0	0
16448	1	1	0	0	0	0	0	NA	NA	1	1	ENSG00000137504	CREBZF	ENSG00000137504_NK	11	84665129	86665129	0	0	0	0	0	0	0	0	0	0	0	0	0	0	0	0	1	0	0	0	0	0	0	0	0	0	0
16449	1	1	0	0	0	0	0	NA	NA	1	1	ENSG00000137501	SYTL2	ENSG00000137501_NK	11	84811141	86811141	0	0	0	0	0	0	0	0	0	0	0	0	0	0	0	0	1	0	0	0	0	0	0	0	0	0	0
16450	1	1	0	0	0	0	0	NA	NA	1	1	ENSG00000151376	ME3	ENSG00000151376_NK	11	85672636	87672636	0	0	0	0	0	0	0	0	0	0	0	0	0	0	0	0	1	0	0	0	0	0	0	0	0	0	0
16451	1	1	0	0	0	0	0	NA	NA	1	1	ENSG00000158042	MRPL17	ENSG00000158042_NK	11	5683340	7683340	0	0	0	0	0	0	0	0	0	0	0	0	0	0	0	0	1	0	0	0	0	0	0	0	0	0	0
16452	1	1	0	0	0	0	0	NA	NA	1	1	ENSG00000241678	ENSG00000241678	ENSG00000241678_NK	11	5686369	7686369	0	0	0	0	0	0	0	0	0	0	0	0	0	0	0	0	1	0	0	0	0	0	0	0	0	0	0
16453	1	1	0	0	0	0	0	NA	NA	1	1	ENSG00000255031	ENSG00000255031	ENSG00000255031_NK	11	67050740	69050740	0	0	0	0	0	0	0	0	0	0	0	0	0	0	0	0	1	0	0	0	0	0	0	0	0	0	0
16454	1	1	0	0	0	0	0	NA	NA	1	1	ENSG00000171067	C11orf24	ENSG00000171067_NK	11	67271973	69271973	0	0	0	0	0	0	0	0	0	0	0	0	0	0	0	0	1	0	0	0	0	0	0	0	0	0	0
16455	1	1	0	0	0	0	0	NA	NA	1	1	ENSG00000177685	CRACR2B	ENSG00000177685_NK	11	-172081	1827919	0	0	0	0	0	0	0	0	0	0	0	0	0	0	0	0	1	0	0	0	0	0	0	0	0	0	0
16456	1	1	0	0	0	0	0	NA	NA	1	1	ENSG00000174684	B4GAT1	ENSG00000174684_NK	11	65347629	67347629	0	0	0	0	0	0	0	0	0	0	0	0	0	0	0	0	1	0	0	0	0	0	0	0	0	0	0
16457	1	1	0	0	0	0	0	NA	NA	1	1	ENSG00000173715	C11orf80	ENSG00000173715_NK	11	65744769	67744769	0	0	0	0	0	0	0	0	0	0	0	0	0	0	0	0	1	0	0	0	0	0	0	0	0	0	0
16458	1	1	0	0	0	0	0	NA	NA	1	1	ENSG00000124181	PLCG1	ENSG00000124181_NK	20	40137543	42137543	0	0	0	0	0	0	0	0	0	0	0	0	0	0	0	0	1	0	0	0	0	0	0	0	0	0	0
16459	1	1	0	0	0	0	0	NA	NA	1	1	ENSG00000101052	IFT52	ENSG00000101052_NK	20	42590937	44590937	0	0	0	0	0	0	0	0	0	0	0	0	0	0	0	0	1	0	0	0	0	0	0	0	0	0	0
16460	1	1	0	0	0	0	0	NA	NA	1	1	ENSG00000287569	ENSG00000287569	ENSG00000287569_NK	20	25009792	27009792	0	0	0	0	0	0	0	0	0	0	0	0	0	0	0	0	1	0	0	0	0	0	0	0	0	0	0
16461	1	1	0	0	0	0	0	NA	NA	1	1	ENSG00000014123	UFL1	ENSG00000014123_NK	6	95521806	97521806	0	0	0	0	0	0	0	0	0	0	0	0	0	0	0	0	1	0	0	0	0	0	0	0	0	0	0
16462	1	1	0	0	0	0	0	NA	NA	1	1	ENSG00000123552	USP45	ENSG00000123552_NK	6	98515423	100515423	0	0	0	0	0	0	0	0	0	0	0	0	0	0	0	0	1	0	0	0	0	0	0	0	0	0	0
16463	1	1	0	0	0	0	0	NA	NA	1	1	ENSG00000085377	PREP	ENSG00000085377_NK	6	104403082	106403082	0	0	0	0	0	0	0	0	0	0	0	0	0	0	0	0	1	0	0	0	0	0	0	0	0	0	0
16464	1	1	0	0	0	0	0	NA	NA	1	1	ENSG00000130340	SNX9	ENSG00000130340_NK	6	156823246	158823246	0	0	0	0	0	0	0	0	0	0	0	0	0	0	0	0	1	0	0	0	0	0	0	0	0	0	0
16465	1	1	0	0	0	0	0	NA	NA	1	1	ENSG00000162994	CLHC1	ENSG00000162994_NK	2	54232293	56232293	0	0	0	0	0	0	0	0	0	0	0	0	0	0	0	0	1	0	0	0	0	0	0	0	0	0	0
16466	1	1	0	0	0	0	0	NA	NA	1	1	ENSG00000112079	STK38	ENSG00000112079_NK	6	35547479	37547479	0	0	0	0	0	0	0	0	0	0	0	0	0	0	0	0	1	0	0	0	0	0	0	0	0	0	0
16467	1	1	0	0	0	0	0	NA	NA	1	1	ENSG00000146192	FGD2	ENSG00000146192_NK	6	36005655	38005655	0	0	0	0	0	0	0	0	0	0	0	0	0	0	0	0	1	0	0	0	0	0	0	0	0	0	0
16468	1	1	0	0	0	0	0	NA	NA	1	1	ENSG00000268858	ENSG00000268858	ENSG00000268858_NK	20	62864293	64864293	0	0	0	0	0	0	0	0	0	0	0	0	0	0	0	0	1	0	0	0	0	0	0	0	0	0	0
16469	1	1	0	0	0	0	0	NA	NA	1	1	ENSG00000101161	PRPF6	ENSG00000101161_NK	20	62981132	64981132	0	0	0	0	0	0	0	0	0	0	0	0	0	0	0	0	1	0	0	0	0	0	0	0	0	0	0
16470	1	1	0	0	0	0	0	NA	NA	1	1	ENSG00000242372	EIF6	ENSG00000242372_NK	20	34284772	36284772	0	0	0	0	0	0	0	0	0	0	0	0	0	0	0	0	1	0	0	0	0	0	0	0	0	0	0
16471	1	1	0	0	0	0	0	NA	NA	1	1	ENSG00000286691	ENSG00000286691	ENSG00000286691_NK	6	109040241	111040241	0	0	0	0	0	0	0	0	0	0	0	0	0	0	0	0	1	0	0	0	0	0	0	0	0	0	0
16472	1	1	0	0	0	0	0	NA	NA	1	1	ENSG00000184465	WDR27	ENSG00000184465_NK	6	168702029	170702029	0	0	0	0	0	0	0	0	0	0	0	0	0	0	0	0	1	0	0	0	0	0	0	0	0	0	0
16473	1	1	0	0	0	0	0	NA	NA	1	1	ENSG00000289623	ENSG00000289623	ENSG00000289623_NK	6	169147195	171147195	0	0	0	0	0	0	0	0	0	0	0	0	0	0	0	0	1	0	0	0	0	0	0	0	0	0	0
16474	1	1	0	0	0	0	0	NA	NA	1	1	ENSG00000198719	DLL1	ENSG00000198719_NK	6	169291078	171291078	0	0	0	0	0	0	0	0	0	0	0	0	0	0	0	0	1	0	0	0	0	0	0	0	0	0	0
16475	1	1	0	0	0	0	0	NA	NA	1	1	ENSG00000112584	FAM120B	ENSG00000112584_NK	6	169306758	171306758	0	0	0	0	0	0	0	0	0	0	0	0	0	0	0	0	1	0	0	0	0	0	0	0	0	0	0
16476	1	1	0	0	0	0	0	NA	NA	1	1	ENSG00000232333	RPS27AP2	ENSG00000232333_NK	20	16516843	18516843	0	0	0	0	0	0	0	0	0	0	0	0	0	0	0	0	1	0	0	0	0	0	0	0	0	0	0
16477	1	1	0	0	0	0	0	NA	NA	1	1	ENSG00000137364	TPMT	ENSG00000137364_NK	6	17155077	19155077	0	0	0	0	0	0	0	0	0	0	0	0	0	0	0	0	1	0	0	0	0	0	0	0	0	0	0
16478	1	1	0	0	0	0	0	NA	NA	1	1	ENSG00000111913	RIPOR2	ENSG00000111913_NK	6	23935960	25935960	0	0	0	0	0	0	0	0	0	0	0	0	0	0	0	0	1	0	0	0	0	0	0	0	0	0	0
16479	1	1	0	0	0	0	0	NA	NA	1	1	ENSG00000118402	ELOVL4	ENSG00000118402_NK	6	78947553	80947553	0	0	0	0	0	0	0	0	0	0	0	0	0	0	0	0	1	0	0	0	0	0	0	0	0	0	0
16480	1	1	0	0	0	0	0	NA	NA	1	1	ENSG00000083097	DOP1A	ENSG00000083097_NK	6	82067671	84067671	0	0	0	0	0	0	0	0	0	0	0	0	0	0	0	0	1	0	0	0	0	0	0	0	0	0	0
16481	1	1	0	0	0	0	0	NA	NA	1	1	ENSG00000233654	ENSG00000233654	ENSG00000233654_NK	2	189534855	191534855	0	0	0	0	0	0	0	0	0	0	0	0	0	0	0	0	1	0	0	0	0	0	0	0	0	0	0
16482	1	1	0	0	0	0	0	NA	NA	1	1	ENSG00000138386	NAB1	ENSG00000138386_NK	2	189649083	191649083	0	0	0	0	0	0	0	0	0	0	0	0	0	0	0	0	1	0	0	0	0	0	0	0	0	0	0
16483	1	1	0	0	0	0	0	NA	NA	1	1	ENSG00000119041	GTF3C3	ENSG00000119041_NK	2	195799683	197799683	0	0	0	0	0	0	0	0	0	0	0	0	0	0	0	0	1	0	0	0	0	0	0	0	0	0	0
16484	1	1	0	0	0	0	0	NA	NA	1	1	ENSG00000220739	ENSG00000220739	ENSG00000220739_NK	6	143708497	145708497	0	0	0	0	0	0	0	0	0	0	0	0	0	0	0	0	1	0	0	0	0	0	0	0	0	0	0
16485	1	1	0	0	0	0	0	NA	NA	1	1	ENSG00000237398	HLA-DPA3	ENSG00000237398_NK	6	32143325	34143325	0	0	0	0	0	0	0	0	0	0	0	0	0	0	0	0	1	0	0	0	0	0	0	0	0	0	0
16486	1	1	0	0	0	0	0	NA	NA	1	1	ENSG00000204209	DAXX	ENSG00000204209_NK	6	32322959	34322959	0	0	0	0	0	0	0	0	0	0	0	0	0	0	0	0	1	0	0	0	0	0	0	0	0	0	0
16487	1	1	0	0	0	0	0	NA	NA	1	1	ENSG00000204592	HLA-E	ENSG00000204592_NK	6	29489509	31489509	0	0	0	0	0	0	0	0	0	0	0	0	0	0	0	0	1	0	0	0	0	0	0	0	0	0	0
16488	1	1	0	0	0	0	0	NA	NA	1	1	ENSG00000214894	LINC00243	ENSG00000214894_NK	6	29830659	31830659	0	0	0	0	0	0	0	0	0	0	0	0	0	0	0	0	1	0	0	0	0	0	0	0	0	0	0
16489	1	1	0	0	0	0	0	NA	NA	1	1	ENSG00000204580	DDR1	ENSG00000204580_NK	6	29884519	31884519	0	0	0	0	0	0	0	0	0	0	0	0	0	0	0	0	1	0	0	0	0	0	0	0	0	0	0
16490	1	1	0	0	0	0	0	NA	NA	1	1	ENSG00000149488	TMC2	ENSG00000149488_NK	20	1536573	3536573	0	0	0	0	0	0	0	0	0	0	0	0	0	0	0	0	1	0	0	0	0	0	0	0	0	0	0
16491	1	1	0	0	0	0	0	NA	NA	1	1	ENSG00000088882	CPXM1	ENSG00000088882_NK	20	1800627	3800627	0	0	0	0	0	0	0	0	0	0	0	0	0	0	0	0	1	0	0	0	0	0	0	0	0	0	0
16492	1	1	0	0	0	0	0	NA	NA	1	1	ENSG00000132635	PCED1A	ENSG00000132635_NK	20	1840655	3840655	0	0	0	0	0	0	0	0	0	0	0	0	0	0	0	0	1	0	0	0	0	0	0	0	0	0	0
16493	1	1	0	0	0	0	0	NA	NA	1	1	ENSG00000101224	CDC25B	ENSG00000101224_NK	20	2796310	4796310	0	0	0	0	0	0	0	0	0	0	0	0	0	0	0	0	1	0	0	0	0	0	0	0	0	0	0
16494	1	1	0	0	0	0	0	NA	NA	1	1	ENSG00000232450	ENSG00000232450	ENSG00000232450_NK	1	112699631	114699631	0	0	0	0	0	0	0	0	0	0	0	0	0	0	0	0	1	0	0	0	0	0	0	0	0	0	0
16495	1	1	0	0	0	0	0	NA	NA	1	1	ENSG00000081019	RSBN1	ENSG00000081019_NK	1	112812476	114812476	0	0	0	0	0	0	0	0	0	0	0	0	0	0	0	0	1	0	0	0	0	0	0	0	0	0	0
16496	1	1	0	0	0	0	0	NA	NA	1	1	ENSG00000170915	PAQR8	ENSG00000170915_NK	6	51362151	53362151	0	0	0	0	0	0	0	0	0	0	0	0	0	0	0	0	1	0	0	0	0	0	0	0	0	0	0
16497	1	1	0	0	0	0	0	NA	NA	1	1	ENSG00000127603	MACF1	ENSG00000127603_NK	1	38204695	40204695	0	0	0	0	0	0	0	0	0	0	0	0	0	0	0	0	1	0	0	0	0	0	0	0	0	0	0
16498	1	1	0	0	0	0	0	NA	NA	1	1	ENSG00000260920	ENSG00000260920	ENSG00000260920_NK	1	39464319	41464319	0	0	0	0	0	0	0	0	0	0	0	0	0	0	0	0	1	0	0	0	0	0	0	0	0	0	0
16499	1	1	0	0	0	0	0	NA	NA	1	1	ENSG00000117560	FASLG	ENSG00000117560_NK	1	171659103	173659103	0	0	0	0	0	0	0	0	0	0	0	0	0	0	0	0	1	0	0	0	0	0	0	0	0	0	0
16500	1	1	0	0	0	0	0	NA	NA	1	1	ENSG00000240445	FOXO3B	ENSG00000240445_NK	17	17682314	19682314	0	0	0	0	0	0	0	0	0	0	0	0	0	0	0	0	1	0	0	0	0	0	0	0	0	0	0
16501	1	1	0	0	0	0	0	NA	NA	1	1	ENSG00000154016	GRAP	ENSG00000154016_NK	17	18046957	20046957	0	0	0	0	0	0	0	0	0	0	0	0	0	0	0	0	1	0	0	0	0	0	0	0	0	0	0
16502	1	1	0	0	0	0	0	NA	NA	1	1	ENSG00000262074	SNORD3B-2	ENSG00000262074_NK	17	18064136	20064136	0	0	0	0	0	0	0	0	0	0	0	0	0	0	0	0	1	0	0	0	0	0	0	0	0	0	0
16503	1	1	0	0	0	0	0	NA	NA	1	1	ENSG00000170298	LGALS9B	ENSG00000170298_NK	17	19467539	21467539	0	0	0	0	0	0	0	0	0	0	0	0	0	0	0	0	1	0	0	0	0	0	0	0	0	0	0
16504	1	1	0	0	0	0	0	NA	NA	1	1	ENSG00000231645	KRT17P6	ENSG00000231645_NK	17	19517479	21517479	0	0	0	0	0	0	0	0	0	0	0	0	0	0	0	0	1	0	0	0	0	0	0	0	0	0	0
16505	1	1	0	0	0	0	0	NA	NA	1	1	ENSG00000235546	ENSG00000235546	ENSG00000235546_NK	17	19612667	21612667	0	0	0	0	0	0	0	0	0	0	0	0	0	0	0	0	1	0	0	0	0	0	0	0	0	0	0
16506	1	1	0	0	0	0	0	NA	NA	1	1	ENSG00000227685	LINC02088	ENSG00000227685_NK	17	19633234	21633234	0	0	0	0	0	0	0	0	0	0	0	0	0	0	0	0	1	0	0	0	0	0	0	0	0	0	0
16507	1	1	0	0	0	0	0	NA	NA	1	1	ENSG00000213671	OLA1P2	ENSG00000213671_NK	17	19775642	21775642	0	0	0	0	0	0	0	0	0	0	0	0	0	0	0	0	1	0	0	0	0	0	0	0	0	0	0
16508	1	1	0	0	0	0	0	NA	NA	1	1	ENSG00000111906	HDDC2	ENSG00000111906_NK	6	124301967	126301967	0	0	0	0	0	0	0	0	0	0	0	0	0	0	0	0	1	0	0	0	0	0	0	0	0	0	0
16509	1	1	0	0	0	0	0	NA	NA	1	1	ENSG00000197594	ENPP1	ENSG00000197594_NK	6	130808020	132808020	0	0	0	0	0	0	0	0	0	0	0	0	0	0	0	0	1	0	0	0	0	0	0	0	0	0	0
16510	1	1	0	0	0	0	0	NA	NA	1	1	ENSG00000143537	ADAM15	ENSG00000143537_NK	1	154051316	156051316	0	0	0	0	0	0	0	0	0	0	0	0	0	0	0	0	1	0	0	0	0	0	0	0	0	0	0
16511	1	1	0	0	0	0	0	NA	NA	1	1	ENSG00000142892	PIGK	ENSG00000142892_NK	1	76219430	78219430	0	0	0	0	0	0	0	0	0	0	0	0	0	0	0	0	1	0	0	0	0	0	0	0	0	0	0
16512	1	1	0	0	0	0	0	NA	NA	1	1	ENSG00000143499	SMYD2	ENSG00000143499_NK	1	213281159	215281159	0	0	0	0	0	0	0	0	0	0	0	0	0	0	0	0	1	0	0	0	0	0	0	0	0	0	0
16513	1	1	0	0	0	0	0	NA	NA	1	1	ENSG00000116663	FBXO6	ENSG00000116663_NK	1	10664200	12664200	0	0	0	0	0	0	0	0	0	0	0	0	0	0	0	0	1	0	0	0	0	0	0	0	0	0	0
16514	1	1	0	0	0	0	0	NA	NA	1	1	ENSG00000116670	MAD2L2	ENSG00000116670_NK	1	10681148	12681148	0	0	0	0	0	0	0	0	0	0	0	0	0	0	0	0	1	0	0	0	0	0	0	0	0	0	0
16515	1	1	0	0	0	0	0	NA	NA	1	1	ENSG00000162490	DRAXIN	ENSG00000162490_NK	1	10691710	12691710	0	0	0	0	0	0	0	0	0	0	0	0	0	0	0	0	1	0	0	0	0	0	0	0	0	0	0
16516	1	1	0	0	0	0	0	NA	NA	1	1	ENSG00000177000	MTHFR	ENSG00000177000_NK	1	10805964	12805964	0	0	0	0	0	0	0	0	0	0	0	0	0	0	0	0	1	0	0	0	0	0	0	0	0	0	0
16517	1	1	0	0	0	0	0	NA	NA	1	1	ENSG00000198265	HELZ	ENSG00000198265_NK	17	66245196	68245196	0	0	0	0	0	0	0	0	0	0	0	0	0	0	0	0	1	0	0	0	0	0	0	0	0	0	0
16518	1	1	0	0	0	0	0	NA	NA	1	1	ENSG00000143862	ARL8A	ENSG00000143862_NK	1	201144737	203144737	0	0	0	0	0	0	0	0	0	0	0	0	0	0	0	0	1	0	0	0	0	0	0	0	0	0	0
16519	1	1	0	0	0	0	0	NA	NA	1	1	ENSG00000133067	LGR6	ENSG00000133067_NK	1	201193799	203193799	0	0	0	0	0	0	0	0	0	0	0	0	0	0	0	0	1	0	0	0	0	0	0	0	0	0	0
16520	1	1	0	0	0	0	0	NA	NA	1	1	ENSG00000183155	RABIF	ENSG00000183155_NK	1	201889149	203889149	0	0	0	0	0	0	0	0	0	0	0	0	0	0	0	0	1	0	0	0	0	0	0	0	0	0	0
16521	1	1	0	0	0	0	0	NA	NA	1	1	ENSG00000117091	CD48	ENSG00000117091_NK	1	159711822	161711822	0	0	0	0	0	0	0	0	0	0	0	0	0	0	0	0	1	0	0	0	0	0	0	0	0	0	0
16522	1	1	0	0	0	0	0	NA	NA	1	1	ENSG00000158769	F11R	ENSG00000158769_NK	1	160021152	162021152	0	0	0	0	0	0	0	0	0	0	0	0	0	0	0	0	1	0	0	0	0	0	0	0	0	0	0
16523	1	1	0	0	0	0	0	NA	NA	1	1	ENSG00000156869	FRRS1	ENSG00000156869_NK	1	98766635	100766635	0	0	0	0	0	0	0	0	0	0	0	0	0	0	0	0	1	0	0	0	0	0	0	0	0	0	0
16524	1	1	0	0	0	0	0	NA	NA	1	1	ENSG00000168275	COA6	ENSG00000168275_NK	1	233373456	235373456	0	0	0	0	0	0	0	0	0	0	0	0	0	0	0	0	1	0	0	0	0	0	0	0	0	0	0
16525	1	1	0	0	0	0	0	NA	NA	1	1	ENSG00000116977	LGALS8	ENSG00000116977_NK	1	235523982	237523982	0	0	0	0	0	0	0	0	0	0	0	0	0	0	0	0	1	0	0	0	0	0	0	0	0	0	0
16526	1	1	0	0	0	0	0	NA	NA	1	1	ENSG00000215788	TNFRSF25	ENSG00000215788_NK	1	5466173	7466173	0	0	0	0	0	0	0	0	0	0	0	0	0	0	0	0	1	0	0	0	0	0	0	0	0	0	0
16527	1	1	0	0	0	0	0	NA	NA	1	1	ENSG00000223612	ENSG00000223612	ENSG00000223612_NK	1	144233001	146233001	0	0	0	0	0	0	0	0	0	0	0	0	0	0	0	0	1	0	0	0	0	0	0	0	0	0	0
16528	1	1	0	0	0	0	0	NA	NA	1	1	ENSG00000234694	ENSG00000234694	ENSG00000234694_NK	1	42358676	44358676	0	0	0	0	0	0	0	0	0	0	0	0	0	0	0	0	1	0	0	0	0	0	0	0	0	0	0
16529	1	1	0	0	0	0	0	NA	NA	1	1	ENSG00000198860	TSEN15	ENSG00000198860_NK	1	183051730	185051730	0	0	0	0	0	0	0	0	0	0	0	0	0	0	0	0	1	0	0	0	0	0	0	0	0	0	0
16530	1	1	0	0	0	0	0	NA	NA	1	1	ENSG00000130695	CEP85	ENSG00000130695_NK	1	25234200	27234200	0	0	0	0	0	0	0	0	0	0	0	0	0	0	0	0	1	0	0	0	0	0	0	0	0	0	0
16531	1	1	0	0	0	0	0	NA	NA	1	1	ENSG00000180304	OAZ2	ENSG00000180304_NK	15	63703281	65703281	0	0	0	0	0	0	0	0	0	0	0	0	0	0	0	0	1	0	0	0	0	0	0	0	0	0	0
16532	1	1	0	0	0	0	0	NA	NA	1	1	ENSG00000163467	TSACC	ENSG00000163467_NK	1	155338526	157338526	0	0	0	0	0	0	0	0	0	0	0	0	0	0	0	0	1	0	0	0	0	0	0	0	0	0	0
16533	1	1	0	0	0	0	0	NA	NA	1	1	ENSG00000142867	BCL10	ENSG00000142867_NK	1	84276632	86276632	0	0	0	0	0	0	0	0	0	0	0	0	0	0	0	0	1	0	0	0	0	0	0	0	0	0	0
16534	1	1	0	0	0	0	0	NA	NA	1	1	ENSG00000143815	LBR	ENSG00000143815_NK	1	224428038	226428038	0	0	0	0	0	0	0	0	0	0	0	0	0	0	0	0	1	0	0	0	0	0	0	0	0	0	0
16535	1	1	0	0	0	0	0	NA	NA	1	1	ENSG00000225632	ENSG00000225632	ENSG00000225632_NK	1	53285405	55285405	0	0	0	0	0	0	0	0	0	0	0	0	0	0	0	0	1	0	0	0	0	0	0	0	0	0	0
16536	1	1	0	0	0	0	0	NA	NA	1	1	ENSG00000162398	LEXM	ENSG00000162398_NK	1	53806063	55806063	0	0	0	0	0	0	0	0	0	0	0	0	0	0	0	0	1	0	0	0	0	0	0	0	0	0	0
16537	1	1	0	0	0	0	0	NA	NA	1	1	ENSG00000116133	DHCR24	ENSG00000116133_NK	1	53887195	55887195	0	0	0	0	0	0	0	0	0	0	0	0	0	0	0	0	1	0	0	0	0	0	0	0	0	0	0
16538	1	1	0	0	0	0	0	NA	NA	1	1	ENSG00000162600	OMA1	ENSG00000162600_NK	1	57546726	59546726	0	0	0	0	0	0	0	0	0	0	0	0	0	0	0	0	1	0	0	0	0	0	0	0	0	0	0
16539	1	1	0	0	0	0	0	NA	NA	1	1	ENSG00000263528	IKBKE	ENSG00000263528_NK	1	205470476	207470476	0	0	0	0	0	0	0	0	0	0	0	0	0	0	0	0	1	0	0	0	0	0	0	0	0	0	0
16540	1	1	0	0	0	0	0	NA	NA	1	1	ENSG00000273160	ENSG00000273160	ENSG00000273160_NK	1	166459891	168459891	0	0	0	0	0	0	0	0	0	0	0	0	0	0	0	0	1	0	0	0	0	0	0	0	0	0	0
16541	1	1	0	0	0	0	0	NA	NA	1	1	ENSG00000162650	ATXN7L2	ENSG00000162650_NK	1	108483905	110483905	0	0	0	0	0	0	0	0	0	0	0	0	0	0	0	0	1	0	0	0	0	0	0	0	0	0	0
16542	1	1	0	0	0	0	0	NA	NA	1	1	ENSG00000181754	AMIGO1	ENSG00000181754_NK	1	108509727	110509727	0	0	0	0	0	0	0	0	0	0	0	0	0	0	0	0	1	0	0	0	0	0	0	0	0	0	0
16543	1	1	0	0	0	0	0	NA	NA	1	1	ENSG00000078589	P2RY10	ENSG00000078589_NK	X	77945391	79945391	0	0	0	0	0	0	0	0	0	0	0	0	0	0	0	0	1	0	0	0	0	0	0	0	0	0	0
16544	1	1	0	0	0	0	0	NA	NA	1	1	ENSG00000053702	NRIP2	ENSG00000053702_NK	12	1835035	3835035	0	0	0	0	0	0	0	0	0	0	0	0	0	0	0	0	1	0	0	0	0	0	0	0	0	0	0
16545	1	1	0	0	0	0	0	NA	NA	1	1	ENSG00000185420	SMYD3	ENSG00000185420_NK	1	245507279	247507279	0	0	0	0	0	0	0	0	0	0	0	0	0	0	0	0	1	0	0	0	0	0	0	0	0	0	0
16546	1	1	0	0	0	0	0	NA	NA	1	1	ENSG00000128284	APOL3	ENSG00000128284_NK	22	35160929	37160929	0	0	0	0	0	0	0	0	0	0	0	0	0	0	0	0	1	0	0	0	0	0	0	0	0	0	0
16547	1	1	0	0	0	0	0	NA	NA	1	1	ENSG00000175066	GK5	ENSG00000175066_NK	3	141225585	143225585	0	0	0	0	0	0	0	0	0	0	0	0	0	0	0	0	1	0	0	0	0	0	0	0	0	0	0
16548	1	1	0	0	0	0	0	NA	NA	1	1	ENSG00000120756	PLS1	ENSG00000120756_NK	3	141596393	143596393	0	0	0	0	0	0	0	0	0	0	0	0	0	0	0	0	1	0	0	0	0	0	0	0	0	0	0
16549	1	1	0	0	0	0	0	NA	NA	1	1	ENSG00000223552	CCR5AS	ENSG00000223552_NK	3	45407059	47407059	0	0	0	0	0	0	0	0	0	0	0	0	0	0	0	0	1	0	0	0	0	0	0	0	0	0	0
16550	1	1	0	0	0	0	0	NA	NA	1	1	ENSG00000285517	ENSG00000285517	ENSG00000285517_NK	12	29796077	31796077	0	0	0	0	0	0	0	0	0	0	0	0	0	0	0	0	1	0	0	0	0	0	0	0	0	0	0
16551	1	1	0	0	0	0	0	NA	NA	1	1	ENSG00000174718	RESF1	ENSG00000174718_NK	12	30959415	32959415	0	0	0	0	0	0	0	0	0	0	0	0	0	0	0	0	1	0	0	0	0	0	0	0	0	0	0
16552	1	1	0	0	0	0	0	NA	NA	1	1	ENSG00000256262	USP30-AS1	ENSG00000256262_NK	12	108053984	110053984	0	0	0	0	0	0	0	0	0	0	0	0	0	0	0	0	1	0	0	0	0	0	0	0	0	0	0
16553	1	1	0	0	0	0	0	NA	NA	1	1	ENSG00000135362	PRR5L	ENSG00000135362_NK	11	35296288	37296288	0	0	0	0	0	0	0	0	0	0	0	0	0	0	0	0	1	0	0	0	0	0	0	0	0	0	0
16554	1	1	0	0	0	0	0	NA	NA	1	1	ENSG00000151348	EXT2	ENSG00000151348_NK	11	43095678	45095678	0	0	0	0	0	0	0	0	0	0	0	0	0	0	0	0	1	0	0	0	0	0	0	0	0	0	0
16555	1	1	0	0	0	0	0	NA	NA	1	1	ENSG00000101342	TLDC2	ENSG00000101342_NK	20	35876138	37876138	0	0	0	0	0	0	0	0	0	0	0	0	0	0	0	0	1	0	0	0	0	0	0	0	0	0	0
16556	1	1	0	0	0	0	0	NA	NA	1	1	ENSG00000169075	BRD7P3	ENSG00000169075_NK	6	117501430	119501430	0	0	0	0	0	0	0	0	0	0	0	0	0	0	0	0	1	0	0	0	0	0	0	0	0	0	0
16557	1	1	0	0	0	0	0	NA	NA	1	1	ENSG00000111885	MAN1A1	ENSG00000111885_NK	6	118349761	120349761	0	0	0	0	0	0	0	0	0	0	0	0	0	0	0	0	1	0	0	0	0	0	0	0	0	0	0
16558	1	1	0	0	0	0	0	NA	NA	1	1	ENSG00000204516	MICB	ENSG00000204516_NK	6	30498145	32498145	0	0	0	0	0	0	0	0	0	0	0	0	0	0	0	0	1	0	0	0	0	0	0	0	0	0	0
16559	1	1	0	0	0	0	0	NA	NA	1	1	ENSG00000102699	PARP4	ENSG00000102699_NK	13	23512778	25512778	0	0	0	0	0	0	0	0	0	0	0	0	0	0	0	0	1	0	0	0	0	0	0	0	0	0	0
16560	1	1	0	0	0	0	0	NA	NA	1	1	ENSG00000127463	EMC1	ENSG00000127463_NK	1	18251524	20251524	0	0	0	0	0	0	0	0	0	0	0	0	0	0	0	0	1	0	0	0	0	0	0	0	0	0	0
16561	1	1	0	0	0	0	0	NA	NA	1	1	ENSG00000240204	SMKR1	ENSG00000240204_NK	7	128502531	130502531	0	0	0	0	0	0	0	0	0	0	0	0	0	0	0	0	1	0	0	0	0	0	0	0	0	0	0
16562	1	1	0	0	0	0	0	NA	NA	1	1	ENSG00000106477	CEP41	ENSG00000106477_NK	7	129441016	131441016	0	0	0	0	0	0	0	0	0	0	0	0	0	0	0	0	1	0	0	0	0	0	0	0	0	0	0
16563	1	1	0	0	0	0	0	NA	NA	1	1	ENSG00000155530	LRGUK	ENSG00000155530_NK	7	133127299	135127299	0	0	0	0	0	0	0	0	0	0	0	0	0	0	0	0	1	0	0	0	0	0	0	0	0	0	0
16564	1	1	0	0	0	0	0	NA	NA	1	1	ENSG00000243317	STMP1	ENSG00000243317_NK	7	134662514	136662514	0	0	0	0	0	0	0	0	0	0	0	0	0	0	0	0	1	0	0	0	0	0	0	0	0	0	0
16565	1	1	0	0	0	0	0	NA	NA	1	1	ENSG00000214783	POLR2J4	ENSG00000214783_NK	7	43019149	45019149	0	0	0	0	0	0	0	0	0	0	0	0	0	0	0	0	1	0	0	0	0	0	0	0	0	0	0
16566	1	1	0	0	0	0	0	NA	NA	1	1	ENSG00000136286	MYO1G	ENSG00000136286_NK	7	43979015	45979015	0	0	0	0	0	0	0	0	0	0	0	0	0	0	0	0	1	0	0	0	0	0	0	0	0	0	0
16567	1	1	0	0	0	0	0	NA	NA	1	1	ENSG00000122299	ZC3H7A	ENSG00000122299_NK	16	10797258	12797258	0	0	0	0	0	0	0	0	0	0	0	0	0	0	0	0	1	0	0	0	0	0	0	0	0	0	0
16568	1	1	0	0	0	0	0	NA	NA	1	1	ENSG00000103489	XYLT1	ENSG00000103489_NK	16	16470960	18470960	0	0	0	0	0	0	0	0	0	0	0	0	0	0	0	0	1	0	0	0	0	0	0	0	0	0	0
16569	1	1	0	0	0	0	0	NA	NA	1	1	ENSG00000113163	CERT1	ENSG00000113163_NK	5	74511629	76511629	0	0	0	0	0	0	0	0	0	0	0	0	0	0	0	0	1	0	0	0	0	0	0	0	0	0	0
16570	1	1	0	0	0	0	0	NA	NA	1	1	ENSG00000198624	CCDC69	ENSG00000198624_NK	5	150224092	152224092	0	0	0	0	0	0	0	0	0	0	0	0	0	0	0	0	1	0	0	0	0	0	0	0	0	0	0
16571	1	1	0	0	0	0	0	NA	NA	1	1	ENSG00000241963	RN7SL655P	ENSG00000241963_NK	5	153349428	155349428	0	0	0	0	0	0	0	0	0	0	0	0	0	0	0	0	1	0	0	0	0	0	0	0	0	0	0
16572	1	1	0	0	0	0	0	NA	NA	1	1	ENSG00000155508	CNOT8	ENSG00000155508_NK	5	153858627	155858627	0	0	0	0	0	0	0	0	0	0	0	0	0	0	0	0	1	0	0	0	0	0	0	0	0	0	0
16573	1	1	0	0	0	0	0	NA	NA	1	1	ENSG00000170624	SGCD	ENSG00000170624_NK	5	155327164	157327164	0	0	0	0	0	0	0	0	0	0	0	0	0	0	0	0	1	0	0	0	0	0	0	0	0	0	0
16574	1	1	0	0	0	0	0	NA	NA	1	1	ENSG00000129566	TEP1	ENSG00000129566_NK	14	19413501	21413501	0	0	0	0	0	0	0	0	0	0	0	0	0	0	0	0	1	0	0	0	0	0	0	0	0	0	0
16575	1	1	0	0	0	0	0	NA	NA	1	1	ENSG00000198805	PNP	ENSG00000198805_NK	14	19469406	21469406	0	0	0	0	0	0	0	0	0	0	0	0	0	0	0	0	1	0	0	0	0	0	0	0	0	0	0
16576	1	1	0	0	0	0	0	NA	NA	1	1	ENSG00000211827	TRDJ2	ENSG00000211827_NK	14	21456689	23456689	0	0	0	0	0	0	0	0	0	0	0	0	0	0	0	0	1	0	0	0	0	0	0	0	0	0	0
16577	1	1	0	0	0	0	0	NA	NA	1	1	ENSG00000138175	ARL3	ENSG00000138175_NK	10	101714397	103714397	0	0	0	0	0	0	0	0	0	0	0	0	0	0	0	0	1	0	0	0	0	0	0	0	0	0	0
16578	1	1	0	0	0	0	0	NA	NA	1	1	ENSG00000166272	WBP1L	ENSG00000166272_NK	10	101743948	103743948	0	0	0	0	0	0	0	0	0	0	0	0	0	0	0	0	1	0	0	0	0	0	0	0	0	0	0
16579	1	1	0	0	0	0	0	NA	NA	1	1	ENSG00000076685	NT5C2	ENSG00000076685_NK	10	102193272	104193272	0	0	0	0	0	0	0	0	0	0	0	0	0	0	0	0	1	0	0	0	0	0	0	0	0	0	0
16580	1	1	0	0	0	0	0	NA	NA	1	1	ENSG00000231233	CFAP58-DT	ENSG00000231233_NK	10	103353624	105353624	0	0	0	0	0	0	0	0	0	0	0	0	0	0	0	0	1	0	0	0	0	0	0	0	0	0	0
16581	1	1	0	0	0	0	0	NA	NA	1	1	ENSG00000172661	WASHC2C	ENSG00000172661_NK	10	44727266	46727266	0	0	0	0	0	0	0	0	0	0	0	0	0	0	0	0	1	0	0	0	0	0	0	0	0	0	0
16582	1	1	0	0	0	0	0	NA	NA	1	1	ENSG00000274421	ENSG00000274421	ENSG00000274421_NK	9	69310875	71310875	0	0	0	0	0	0	0	0	0	0	0	0	0	0	0	0	1	0	0	0	0	0	0	0	0	0	0
16583	1	1	0	0	0	0	0	NA	NA	1	1	ENSG00000225434	LINC01504	ENSG00000225434_NK	9	71305464	73305464	0	0	0	0	0	0	0	0	0	0	0	0	0	0	0	0	1	0	0	0	0	0	0	0	0	0	0
16584	1	1	0	0	0	0	0	NA	NA	1	1	ENSG00000135046	ANXA1	ENSG00000135046_NK	9	72151865	74151865	0	0	0	0	0	0	0	0	0	0	0	0	0	0	0	0	1	0	0	0	0	0	0	0	0	0	0
16585	1	1	0	0	0	0	0	NA	NA	1	1	ENSG00000198963	RORB	ENSG00000198963_NK	9	73497335	75497335	0	0	0	0	0	0	0	0	0	0	0	0	0	0	0	0	1	0	0	0	0	0	0	0	0	0	0
16586	1	1	0	0	0	0	0	NA	NA	1	1	ENSG00000160447	PKN3	ENSG00000160447_NK	9	127702503	129702503	0	0	0	0	0	0	0	0	0	0	0	0	0	0	0	0	1	0	0	0	0	0	0	0	0	0	0
16587	1	1	0	0	0	0	0	NA	NA	1	1	ENSG00000136802	LRRC8A	ENSG00000136802_NK	9	127882133	129882133	0	0	0	0	0	0	0	0	0	0	0	0	0	0	0	0	1	0	0	0	0	0	0	0	0	0	0
16588	1	1	0	0	0	0	0	NA	NA	1	1	ENSG00000095319	NUP188	ENSG00000095319_NK	9	127947699	129947699	0	0	0	0	0	0	0	0	0	0	0	0	0	0	0	0	1	0	0	0	0	0	0	0	0	0	0
16589	1	1	0	0	0	0	0	NA	NA	1	1	ENSG00000095321	CRAT	ENSG00000095321_NK	9	128110793	130110793	0	0	0	0	0	0	0	0	0	0	0	0	0	0	0	0	1	0	0	0	0	0	0	0	0	0	0
16590	1	1	0	0	0	0	0	NA	NA	1	1	ENSG00000260711	ENSG00000260711	ENSG00000260711_NK	14	90759798	92759798	0	0	0	0	0	0	0	0	0	0	0	0	0	0	0	0	1	0	0	0	0	0	0	0	0	0	0
16591	1	1	0	0	0	0	0	NA	NA	1	1	ENSG00000100605	ITPK1	ENSG00000100605_NK	14	92115925	94115925	0	0	0	0	0	0	0	0	0	0	0	0	0	0	0	0	1	0	0	0	0	0	0	0	0	0	0
16592	1	1	0	0	0	0	0	NA	NA	1	1	ENSG00000165948	IFI27L1	ENSG00000165948_NK	14	93081310	95081310	0	0	0	0	0	0	0	0	0	0	0	0	0	0	0	0	1	0	0	0	0	0	0	0	0	0	0
16593	1	1	0	0	0	0	0	NA	NA	1	1	ENSG00000176222	ZNF404	ENSG00000176222_NK	19	42883964	44883964	0	0	0	0	0	0	0	0	0	0	0	0	0	0	0	0	1	0	0	0	0	0	0	0	0	0	0
16594	1	1	0	0	0	0	0	NA	NA	1	1	ENSG00000204920	ZNF155	ENSG00000204920_NK	19	42984188	44984188	0	0	0	0	0	0	0	0	0	0	0	0	0	0	0	0	1	0	0	0	0	0	0	0	0	0	0
16595	1	1	0	0	0	0	0	NA	NA	1	1	ENSG00000167618	LAIR2	ENSG00000167618_NK	19	53502831	55502831	0	0	0	0	0	0	0	0	0	0	0	0	0	0	0	0	1	0	0	0	0	0	0	0	0	0	0
16596	1	1	0	0	0	0	0	NA	NA	1	1	ENSG00000104970	KIR3DX1	ENSG00000104970_NK	19	53532798	55532798	0	0	0	0	0	0	0	0	0	0	0	0	0	0	0	0	1	0	0	0	0	0	0	0	0	0	0
16597	1	1	0	0	0	0	0	NA	NA	1	1	ENSG00000104972	LILRB1	ENSG00000104972_NK	19	53630484	55630484	0	0	0	0	0	0	0	0	0	0	0	0	0	0	0	0	1	0	0	0	0	0	0	0	0	0	0
16598	1	1	0	0	0	0	0	NA	NA	1	1	ENSG00000167769	ACER1	ENSG00000167769_NK	19	5333612	7333612	0	0	0	0	0	0	0	0	0	0	0	0	0	0	0	0	1	0	0	0	0	0	0	0	0	0	0
16599	1	1	0	0	0	0	0	NA	NA	1	1	ENSG00000125657	TNFSF9	ENSG00000125657_NK	19	5531026	7531026	0	0	0	0	0	0	0	0	0	0	0	0	0	0	0	0	1	0	0	0	0	0	0	0	0	0	0
16600	1	1	0	0	0	0	0	NA	NA	1	1	ENSG00000125735	TNFSF14	ENSG00000125735_NK	19	5670160	7670160	0	0	0	0	0	0	0	0	0	0	0	0	0	0	0	0	1	0	0	0	0	0	0	0	0	0	0
16601	1	1	0	0	0	0	0	NA	NA	1	1	ENSG00000261377	PDCD6IPP2	ENSG00000261377_NK	15	27801366	29801366	0	0	0	0	0	0	0	0	0	0	0	0	0	0	0	0	1	0	0	0	0	0	0	0	0	0	0
16602	1	1	0	0	0	0	0	NA	NA	1	1	ENSG00000270055	ENSG00000270055	ENSG00000270055_NK	15	29487963	31487963	0	0	0	0	0	0	0	0	0	0	0	0	0	0	0	0	1	0	0	0	0	0	0	0	0	0	0
16603	1	1	0	0	0	0	0	NA	NA	1	1	ENSG00000275202	ENSG00000275202	ENSG00000275202_NK	13	47976867	49976867	0	0	0	0	0	0	0	0	0	0	0	0	0	0	0	0	1	0	0	0	0	0	0	0	0	0	0
16604	1	1	0	0	0	0	0	NA	NA	1	1	ENSG00000136108	CKAP2	ENSG00000136108_NK	13	51455478	53455478	0	0	0	0	0	0	0	0	0	0	0	0	0	0	0	0	1	0	0	0	0	0	0	0	0	0	0
16605	1	1	0	0	0	0	0	NA	NA	1	1	ENSG00000170873	MTSS1	ENSG00000170873_NK	8	123728473	125728473	0	0	0	0	0	0	0	0	0	0	0	0	0	0	0	0	1	0	0	0	0	0	0	0	0	0	0
16606	1	1	0	0	0	0	0	NA	NA	1	1	ENSG00000168672	LRATD2	ENSG00000168672_NK	8	125558478	127558478	0	0	0	0	0	0	0	0	0	0	0	0	0	0	0	0	1	0	0	0	0	0	0	0	0	0	0
16607	1	1	0	0	0	0	0	NA	NA	1	1	ENSG00000212993	POU5F1B	ENSG00000212993_NK	8	126409026	128409026	0	0	0	0	0	0	0	0	0	0	0	0	0	0	0	0	1	0	0	0	0	0	0	0	0	0	0
16608	1	1	0	0	0	0	0	NA	NA	1	1	ENSG00000286010	ENSG00000286010	ENSG00000286010_NK	8	126670990	128670990	0	0	0	0	0	0	0	0	0	0	0	0	0	0	0	0	1	0	0	0	0	0	0	0	0	0	0
16609	1	1	0	0	0	0	0	NA	NA	1	1	ENSG00000121895	TMEM156	ENSG00000121895_NK	4	38032409	40032409	0	0	0	0	0	0	0	0	0	0	0	0	0	0	0	0	1	0	0	0	0	0	0	0	0	0	0
16610	1	1	0	0	0	0	0	NA	NA	1	1	ENSG00000197265	GTF2E2	ENSG00000197265_NK	8	29658236	31658236	0	0	0	0	0	0	0	0	0	0	0	0	0	0	0	0	1	0	0	0	0	0	0	0	0	0	0
16611	1	1	0	0	0	0	0	NA	NA	1	1	ENSG00000129691	ASH2L	ENSG00000129691_NK	8	37105529	39105529	0	0	0	0	0	0	0	0	0	0	0	0	0	0	0	0	1	0	0	0	0	0	0	0	0	0	0
16612	1	1	0	0	0	0	0	NA	NA	1	1	ENSG00000265321	MIR4263	ENSG00000265321_NK	2	26996367	28996367	0	0	0	0	0	0	0	0	0	0	0	0	0	0	0	0	1	0	0	0	0	0	0	0	0	0	0
16613	1	1	0	0	0	0	0	NA	NA	1	1	ENSG00000270640	ENSG00000270640	ENSG00000270640_NK	2	27396815	29396815	0	0	0	0	0	0	0	0	0	0	0	0	0	0	0	0	1	0	0	0	0	0	0	0	0	0	0
16614	1	1	0	0	0	0	0	NA	NA	1	1	ENSG00000163811	WDR43	ENSG00000163811_NK	2	27894667	29894667	0	0	0	0	0	0	0	0	0	0	0	0	0	0	0	0	1	0	0	0	0	0	0	0	0	0	0
16615	1	1	0	0	0	0	0	NA	NA	1	1	ENSG00000172954	LCLAT1	ENSG00000172954_NK	2	29447246	31447246	0	0	0	0	0	0	0	0	0	0	0	0	0	0	0	0	1	0	0	0	0	0	0	0	0	0	0
16616	1	1	0	0	0	0	0	NA	NA	1	1	ENSG00000279166	ENSG00000279166	ENSG00000279166_NK	2	143496878	145496878	0	0	0	0	0	0	0	0	0	0	0	0	0	0	0	0	1	0	0	0	0	0	0	0	0	0	0
16617	1	1	0	0	0	0	0	NA	NA	1	1	ENSG00000123636	BAZ2B	ENSG00000123636_NK	2	158616548	160616548	0	0	0	0	0	0	0	0	0	0	0	0	0	0	0	0	1	0	0	0	0	0	0	0	0	0	0
16618	1	1	0	0	0	0	0	NA	NA	1	1	ENSG00000226266	ENSG00000226266	ENSG00000226266_NK	2	158712430	160712430	0	0	0	0	0	0	0	0	0	0	0	0	0	0	0	0	1	0	0	0	0	0	0	0	0	0	0
16619	1	1	0	0	0	0	0	NA	NA	1	1	ENSG00000152284	TCF7L1	ENSG00000152284_NK	2	84133392	86133392	0	0	0	0	0	0	0	0	0	0	0	0	0	0	0	0	1	0	0	0	0	0	0	0	0	0	0
16620	1	1	0	0	0	0	0	NA	NA	1	1	ENSG00000042445	RETSAT	ENSG00000042445_NK	2	84354528	86354528	0	0	0	0	0	0	0	0	0	0	0	0	0	0	0	0	1	0	0	0	0	0	0	0	0	0	0
16621	1	1	0	0	0	0	0	NA	NA	1	1	ENSG00000135905	DOCK10	ENSG00000135905_NK	2	224042468	226042468	0	0	0	0	0	0	0	0	0	0	0	0	0	0	0	0	1	0	0	0	0	0	0	0	0	0	0
16622	1	1	0	0	0	0	0	NA	NA	1	1	ENSG00000170175	CHRNB1	ENSG00000170175_NK	17	6445061	8445061	0	0	0	0	0	0	0	0	0	0	0	0	0	0	0	0	1	0	0	0	0	0	0	0	0	0	0
16623	1	1	0	0	0	0	0	NA	NA	1	1	ENSG00000179094	PER1	ENSG00000179094_NK	17	7152404	9152404	0	0	0	0	0	0	0	0	0	0	0	0	0	0	0	0	1	0	0	0	0	0	0	0	0	0	0
16624	1	1	0	0	0	0	0	NA	NA	1	1	ENSG00000103126	AXIN1	ENSG00000103126_NK	16	-647277	1352723	0	0	0	0	0	0	0	0	0	0	0	0	0	0	0	0	1	0	0	0	0	0	0	0	0	0	0
16625	1	1	0	0	0	0	0	NA	NA	1	1	ENSG00000103253	HAGHL	ENSG00000103253_NK	16	-272894	1727106	0	0	0	0	0	0	0	0	0	0	0	0	0	0	0	0	1	0	0	0	0	0	0	0	0	0	0
16626	1	1	0	0	0	0	0	NA	NA	1	1	ENSG00000103275	UBE2I	ENSG00000103275_NK	16	309636	2309636	0	0	0	0	0	0	0	0	0	0	0	0	0	0	0	0	1	0	0	0	0	0	0	0	0	0	0
16627	1	1	0	0	0	0	0	NA	NA	1	1	ENSG00000136504	KAT7	ENSG00000136504_NK	17	48788681	50788681	0	0	0	0	0	0	0	0	0	0	0	0	0	0	0	0	1	0	0	0	0	0	0	0	0	0	0
16628	1	1	0	0	0	0	0	NA	NA	1	1	ENSG00000108819	PPP1R9B	ENSG00000108819_NK	17	49150677	51150677	0	0	0	0	0	0	0	0	0	0	0	0	0	0	0	0	1	0	0	0	0	0	0	0	0	0	0
16629	1	1	0	0	0	0	0	NA	NA	1	1	ENSG00000267364	ENSG00000267364	ENSG00000267364_NK	17	34313457	36313457	0	0	0	0	0	0	0	0	0	0	0	0	0	0	0	0	1	0	0	0	0	0	0	0	0	0	0
16630	1	1	0	0	0	0	0	NA	NA	1	1	ENSG00000161547	SRSF2	ENSG00000161547_NK	17	75737331	77737331	0	0	0	0	0	0	0	0	0	0	0	0	0	0	0	0	1	0	0	0	0	0	0	0	0	0	0
16631	1	1	0	0	0	0	0	NA	NA	1	1	ENSG00000234912	SNHG20	ENSG00000234912_NK	17	76086716	78086716	0	0	0	0	0	0	0	0	0	0	0	0	0	0	0	0	1	0	0	0	0	0	0	0	0	0	0
16632	1	1	0	0	0	0	0	NA	NA	1	1	ENSG00000259429	UBE2Q2P2	ENSG00000259429_NK	15	81391844	83391844	0	0	0	0	0	0	0	0	0	0	0	0	0	0	0	0	1	0	0	0	0	0	0	0	0	0	0
16633	1	1	0	0	0	0	0	NA	NA	1	1	ENSG00000166762	CATSPER2	ENSG00000166762_NK	15	42648844	44648844	0	0	0	0	0	0	0	0	0	0	0	0	0	0	0	0	1	0	0	0	0	0	0	0	0	0	0
16634	1	1	0	0	0	0	0	NA	NA	1	1	ENSG00000132874	SLC14A2	ENSG00000132874_NK	18	44615476	46615476	0	0	0	0	0	0	0	0	0	0	0	0	0	0	0	0	1	0	0	0	0	0	0	0	0	0	0
16635	1	1	0	0	0	0	0	NA	NA	1	1	ENSG00000152229	PSTPIP2	ENSG00000152229_NK	18	45072260	47072260	0	0	0	0	0	0	0	0	0	0	0	0	0	0	0	0	1	0	0	0	0	0	0	0	0	0	0
16636	1	1	0	0	0	0	0	NA	NA	1	1	ENSG00000141622	RNF165	ENSG00000141622_NK	18	45334018	47334018	0	0	0	0	0	0	0	0	0	0	0	0	0	0	0	0	1	0	0	0	0	0	0	0	0	0	0
16637	1	1	0	0	0	0	0	NA	NA	1	1	ENSG00000272733	ENSG00000272733	ENSG00000272733_NK	22	22583859	24583859	0	0	0	0	0	0	0	0	0	0	0	0	0	0	0	0	1	0	0	0	0	0	0	0	0	0	0
16638	1	1	0	0	0	0	0	NA	NA	1	1	ENSG00000160145	KALRN	ENSG00000160145_NK	3	123033369	125033369	0	0	0	0	0	0	0	0	0	0	0	0	0	0	0	0	1	0	0	0	0	0	0	0	0	0	0
16639	1	1	0	0	0	0	0	NA	NA	1	1	ENSG00000173706	HEG1	ENSG00000173706_NK	3	124055997	126055997	0	0	0	0	0	0	0	0	0	0	0	0	0	0	0	0	1	0	0	0	0	0	0	0	0	0	0
16640	1	1	0	0	0	0	0	NA	NA	1	1	ENSG00000159842	ABR	ENSG00000159842_NK	17	179981	2179981	0	0	0	0	0	0	0	0	0	0	0	0	0	0	0	0	1	0	0	0	0	0	0	0	0	0	0
16641	1	1	0	0	0	0	0	NA	NA	1	1	ENSG00000167716	WDR81	ENSG00000167716_NK	17	724704	2724704	0	0	0	0	0	0	0	0	0	0	0	0	0	0	0	0	1	0	0	0	0	0	0	0	0	0	0
16642	1	1	0	0	0	0	0	NA	NA	1	1	ENSG00000256582	LINC02390	ENSG00000256582_NKT	12	8704077	10704077	0	0	0	0	0	0	0	0	0	0	0	0	0	0	0	1	0	0	0	0	0	0	0	0	0	0	0
16643	1	1	0	0	0	0	0	NA	NA	1	1	ENSG00000163508	EOMES	ENSG00000163508_NKT	3	26722323	28722323	0	0	0	0	0	0	0	0	0	0	0	0	0	0	0	1	0	0	0	0	0	0	0	0	0	0	0
16644	1	1	0	0	0	0	0	NA	NA	1	1	ENSG00000139714	MORN3	ENSG00000139714_NKT	12	120669654	122669654	0	0	0	0	0	0	0	0	0	0	0	0	0	0	0	1	0	0	0	0	0	0	0	0	0	0	0
16645	1	1	0	0	0	0	0	NA	NA	1	1	ENSG00000139725	RHOF	ENSG00000139725_NKT	12	120793688	122793688	0	0	0	0	0	0	0	0	0	0	0	0	0	0	0	1	0	0	0	0	0	0	0	0	0	0	0
16646	1	1	0	0	0	0	0	NA	NA	1	1	ENSG00000197077	KIAA1671	ENSG00000197077_NKT	22	23952716	25952716	0	0	0	0	0	0	0	0	0	0	0	0	0	0	0	1	0	0	0	0	0	0	0	0	0	0	0
16647	1	1	0	0	0	0	0	NA	NA	1	1	ENSG00000186166	CENATAC	ENSG00000186166_NKT	11	117998138	119998138	0	0	0	0	0	0	0	0	0	0	0	0	0	0	0	1	0	0	0	0	0	0	0	0	0	0	0
16648	1	1	0	0	0	0	0	NA	NA	1	1	ENSG00000101605	MYOM1	ENSG00000101605_NKT	18	2219968	4219968	0	0	0	0	0	0	0	0	0	0	0	0	0	0	0	1	0	0	0	0	0	0	0	0	0	0	0
16649	1	1	0	0	0	0	0	NA	NA	1	1	ENSG00000167996	FTH1	ENSG00000167996_NKT	11	60967634	62967634	0	0	0	0	0	0	0	0	0	0	0	0	0	0	0	1	0	0	0	0	0	0	0	0	0	0	0
16650	1	1	0	0	0	0	0	NA	NA	1	1	ENSG00000289194	ENSG00000289194	ENSG00000289194_NKT	11	61153730	63153730	0	0	0	0	0	0	0	0	0	0	0	0	0	0	0	1	0	0	0	0	0	0	0	0	0	0	0
16651	1	1	0	0	0	0	0	NA	NA	1	1	ENSG00000124942	AHNAK	ENSG00000124942_NKT	11	61546806	63546806	0	0	0	0	0	0	0	0	0	0	0	0	0	0	0	1	0	0	0	0	0	0	0	0	0	0	0
16652	1	1	0	0	0	0	0	NA	NA	1	1	ENSG00000064787	BCAS1	ENSG00000064787_NKT	20	53070594	55070594	0	0	0	0	0	0	0	0	0	0	0	0	0	0	0	1	0	0	0	0	0	0	0	0	0	0	0
16653	1	1	0	0	0	0	0	NA	NA	1	1	ENSG00000079691	CARMIL1	ENSG00000079691_NKT	6	24279374	26279374	0	0	0	0	0	0	0	0	0	0	0	0	0	0	0	1	0	0	0	0	0	0	0	0	0	0	0
16654	1	1	0	0	0	0	0	NA	NA	1	1	ENSG00000203872	C6orf163	ENSG00000203872_NKT	6	86344813	88344813	0	0	0	0	0	0	0	0	0	0	0	0	0	0	0	1	0	0	0	0	0	0	0	0	0	0	0
16655	1	1	0	0	0	0	0	NA	NA	1	1	ENSG00000205583	STAG3L1	ENSG00000205583_NKT	7	74361374	76361374	0	0	0	0	0	0	0	0	0	0	0	0	0	0	0	1	0	0	0	0	0	0	0	0	0	0	0
16656	1	1	0	0	0	0	0	NA	NA	1	1	ENSG00000253882	ENSG00000253882	ENSG00000253882_NKT	7	142833869	144833869	0	0	0	0	0	0	0	0	0	0	0	0	0	0	0	1	0	0	0	0	0	0	0	0	0	0	0
16657	1	1	0	0	0	0	0	NA	NA	1	1	ENSG00000064687	ABCA7	ENSG00000064687_NKT	19	40107	2040107	0	0	0	0	0	0	0	0	0	0	0	0	0	0	0	1	0	0	0	0	0	0	0	0	0	0	0
16658	1	1	0	0	0	0	0	NA	NA	1	1	ENSG00000167468	GPX4	ENSG00000167468_NKT	19	103994	2103994	0	0	0	0	0	0	0	0	0	0	0	0	0	0	0	1	0	0	0	0	0	0	0	0	0	0	0
16659	1	1	0	0	0	0	0	NA	NA	1	1	ENSG00000005020	SKAP2	ENSG00000005020_NKT	7	25864590	27864590	0	0	0	0	0	0	0	0	0	0	0	0	0	0	0	1	0	0	0	0	0	0	0	0	0	0	0
16660	1	1	0	0	0	0	0	NA	NA	1	1	ENSG00000233429	HOTAIRM1	ENSG00000233429_NKT	7	26096094	28096094	0	0	0	0	0	0	0	0	0	0	0	0	0	0	0	1	0	0	0	0	0	0	0	0	0	0	0
16661	1	1	0	0	0	0	0	NA	NA	1	1	ENSG00000288950	ENSG00000288950	ENSG00000288950_NKT	1	192482540	194482540	0	0	0	0	0	0	0	0	0	0	0	0	0	0	0	1	0	0	0	0	0	0	0	0	0	0	0
16662	1	1	0	0	0	0	0	NA	NA	1	1	ENSG00000171488	LRRC8C	ENSG00000171488_NKT	1	88633120	90633120	0	0	0	0	0	0	0	0	0	0	0	0	0	0	0	1	0	0	0	0	0	0	0	0	0	0	0
16663	1	1	0	0	0	0	0	NA	NA	1	1	ENSG00000171621	SPSB1	ENSG00000171621_NKT	1	8292894	10292894	0	0	0	0	0	0	0	0	0	0	0	0	0	0	0	1	0	0	0	0	0	0	0	0	0	0	0
16664	1	1	0	0	0	0	0	NA	NA	1	1	ENSG00000035115	SH3YL1	ENSG00000035115_NKT	2	-735968	1264032	0	0	0	0	0	0	0	0	0	0	0	0	0	0	0	1	0	0	0	0	0	0	0	0	0	0	0
16665	1	1	0	0	0	0	0	NA	NA	1	1	ENSG00000182551	ADI1	ENSG00000182551_NKT	2	2519531	4519531	0	0	0	0	0	0	0	0	0	0	0	0	0	0	0	1	0	0	0	0	0	0	0	0	0	0	0
16666	1	1	0	0	0	0	0	NA	NA	1	1	ENSG00000140853	NLRC5	ENSG00000140853_NKT	16	55989557	57989557	0	0	0	0	0	0	0	0	0	0	0	0	0	0	0	1	0	0	0	0	0	0	0	0	0	0	0
16667	1	1	0	0	0	0	0	NA	NA	1	1	ENSG00000289004	ENSG00000289004	ENSG00000289004_NKT	16	57515436	59515436	0	0	0	0	0	0	0	0	0	0	0	0	0	0	0	1	0	0	0	0	0	0	0	0	0	0	0
16668	1	1	0	0	0	0	0	NA	NA	1	1	ENSG00000140931	CMTM3	ENSG00000140931_NKT	16	65604704	67604704	0	0	0	0	0	0	0	0	0	0	0	0	0	0	0	1	0	0	0	0	0	0	0	0	0	0	0
16669	1	1	0	0	0	0	0	NA	NA	1	1	ENSG00000169180	XPO6	ENSG00000169180_NKT	16	27211965	29211965	0	0	0	0	0	0	0	0	0	0	0	0	0	0	0	1	0	0	0	0	0	0	0	0	0	0	0
16670	1	1	0	0	0	0	0	NA	NA	1	1	ENSG00000171522	PTGER4	ENSG00000171522_NKT	5	39679915	41679915	0	0	0	0	0	0	0	0	0	0	0	0	0	0	0	1	0	0	0	0	0	0	0	0	0	0	0
16671	1	1	0	0	0	0	0	NA	NA	1	1	ENSG00000171604	CXXC5	ENSG00000171604_NKT	5	138648349	140648349	0	0	0	0	0	0	0	0	0	0	0	0	0	0	0	1	0	0	0	0	0	0	0	0	0	0	0
16672	1	1	0	0	0	0	0	NA	NA	1	1	ENSG00000157578	LCA5L	ENSG00000157578_NKT	21	38445778	40445778	0	0	0	0	0	0	0	0	0	0	0	0	0	0	0	1	0	0	0	0	0	0	0	0	0	0	0
16673	1	1	0	0	0	0	0	NA	NA	1	1	ENSG00000160185	UBASH3A	ENSG00000160185_NKT	21	41403902	43403902	0	0	0	0	0	0	0	0	0	0	0	0	0	0	0	1	0	0	0	0	0	0	0	0	0	0	0
16674	1	1	0	0	0	0	0	NA	NA	1	1	ENSG00000125826	RBCK1	ENSG00000125826_NKT	20	-591701	1408299	0	0	0	0	0	0	0	0	0	0	0	0	0	0	0	1	0	0	0	0	0	0	0	0	0	0	0
16675	1	1	0	0	0	0	0	NA	NA	1	1	ENSG00000234684	SDCBP2-AS1	ENSG00000234684_NKT	20	325405	2325405	0	0	0	0	0	0	0	0	0	0	0	0	0	0	0	1	0	0	0	0	0	0	0	0	0	0	0
16676	1	1	0	0	0	0	0	NA	NA	1	1	ENSG00000203485	INF2	ENSG00000203485_NKT	14	103689618	105689618	0	0	0	0	0	0	0	0	0	0	0	0	0	0	0	1	0	0	0	0	0	0	0	0	0	0	0
16677	1	1	0	0	0	0	0	NA	NA	1	1	ENSG00000279656	ENSG00000279656	ENSG00000279656_NKT	14	22024217	24024217	0	0	0	0	0	0	0	0	0	0	0	0	0	0	0	1	0	0	0	0	0	0	0	0	0	0	0
16678	1	1	0	0	0	0	0	NA	NA	1	1	ENSG00000092068	SLC7A8	ENSG00000092068_NKT	14	22183660	24183660	0	0	0	0	0	0	0	0	0	0	0	0	0	0	0	1	0	0	0	0	0	0	0	0	0	0	0
16679	1	1	0	0	0	0	0	NA	NA	1	1	ENSG00000148690	FRA10AC1	ENSG00000148690_NKT	10	92702592	94702592	0	0	0	0	0	0	0	0	0	0	0	0	0	0	0	1	0	0	0	0	0	0	0	0	0	0	0
16680	1	1	0	0	0	0	0	NA	NA	1	1	ENSG00000138185	ENTPD1	ENSG00000138185_NKT	10	94756163	96756163	0	0	0	0	0	0	0	0	0	0	0	0	0	0	0	1	0	0	0	0	0	0	0	0	0	0	0
16681	1	1	0	0	0	0	0	NA	NA	1	1	ENSG00000227032	RPS2P36	ENSG00000227032_NKT	10	95621707	97621707	0	0	0	0	0	0	0	0	0	0	0	0	0	0	0	1	0	0	0	0	0	0	0	0	0	0	0
16682	1	1	0	0	0	0	0	NA	NA	1	1	ENSG00000171160	MORN4	ENSG00000171160_NKT	10	96633500	98633500	0	0	0	0	0	0	0	0	0	0	0	0	0	0	0	1	0	0	0	0	0	0	0	0	0	0	0
16683	1	1	0	0	0	0	0	NA	NA	1	1	ENSG00000107672	NSMCE4A	ENSG00000107672_NKT	10	120975217	122975217	0	0	0	0	0	0	0	0	0	0	0	0	0	0	0	1	0	0	0	0	0	0	0	0	0	0	0
16684	1	1	0	0	0	0	0	NA	NA	1	1	ENSG00000156510	HKDC1	ENSG00000156510_NKT	10	68220332	70220332	0	0	0	0	0	0	0	0	0	0	0	0	0	0	0	1	0	0	0	0	0	0	0	0	0	0	0
16685	1	1	0	0	0	0	0	NA	NA	1	1	ENSG00000289193	ENSG00000289193	ENSG00000289193_NKT	10	68820911	70820911	0	0	0	0	0	0	0	0	0	0	0	0	0	0	0	1	0	0	0	0	0	0	0	0	0	0	0
16686	1	1	0	0	0	0	0	NA	NA	1	1	ENSG00000229097	CALM2P2	ENSG00000229097_NKT	10	69163685	71163685	0	0	0	0	0	0	0	0	0	0	0	0	0	0	0	1	0	0	0	0	0	0	0	0	0	0	0
16687	1	1	0	0	0	0	0	NA	NA	1	1	ENSG00000107738	VSIR	ENSG00000107738_NKT	10	70773520	72773520	0	0	0	0	0	0	0	0	0	0	0	0	0	0	0	1	0	0	0	0	0	0	0	0	0	0	0
16688	1	1	0	0	0	0	0	NA	NA	1	1	ENSG00000137094	DNAJB5	ENSG00000137094_NKT	9	33989745	35989745	0	0	0	0	0	0	0	0	0	0	0	0	0	0	0	1	0	0	0	0	0	0	0	0	0	0	0
16689	1	1	0	0	0	0	0	NA	NA	1	1	ENSG00000165283	STOML2	ENSG00000165283_NKT	9	34103131	36103131	0	0	0	0	0	0	0	0	0	0	0	0	0	0	0	1	0	0	0	0	0	0	0	0	0	0	0
16690	1	1	0	0	0	0	0	NA	NA	1	1	ENSG00000136848	DAB2IP	ENSG00000136848_NKT	9	120651594	122651594	0	0	0	0	0	0	0	0	0	0	0	0	0	0	0	1	0	0	0	0	0	0	0	0	0	0	0
16691	1	1	0	0	0	0	0	NA	NA	1	1	ENSG00000130222	GADD45G	ENSG00000130222_NKT	9	88605012	90605012	0	0	0	0	0	0	0	0	0	0	0	0	0	0	0	1	0	0	0	0	0	0	0	0	0	0	0
16692	1	1	0	0	0	0	0	NA	NA	1	1	ENSG00000230537	ENSG00000230537	ENSG00000230537_NKT	9	90213046	92213046	0	0	0	0	0	0	0	0	0	0	0	0	0	0	0	1	0	0	0	0	0	0	0	0	0	0	0
16693	1	1	0	0	0	0	0	NA	NA	1	1	ENSG00000165140	FBP1	ENSG00000165140_NKT	9	93639518	95639518	0	0	0	0	0	0	0	0	0	0	0	0	0	0	0	1	0	0	0	0	0	0	0	0	0	0	0
16694	1	1	0	0	0	0	0	NA	NA	1	1	ENSG00000130816	DNMT1	ENSG00000130816_NKT	19	9194953	11194953	0	0	0	0	0	0	0	0	0	0	0	0	0	0	0	1	0	0	0	0	0	0	0	0	0	0	0
16695	1	1	0	0	0	0	0	NA	NA	1	1	ENSG00000205209	SCGB2B2	ENSG00000205209_NKT	19	33677159	35677159	0	0	0	0	0	0	0	0	0	0	0	0	0	0	0	1	0	0	0	0	0	0	0	0	0	0	0
16696	1	1	0	0	0	0	0	NA	NA	1	1	ENSG00000105146	AURKC	ENSG00000105146_NKT	19	56231023	58231023	0	0	0	0	0	0	0	0	0	0	0	0	0	0	0	1	0	0	0	0	0	0	0	0	0	0	0
16697	1	1	0	0	0	0	0	NA	NA	1	1	ENSG00000251369	ZNF550	ENSG00000251369_NKT	19	56559863	58559863	0	0	0	0	0	0	0	0	0	0	0	0	0	0	0	1	0	0	0	0	0	0	0	0	0	0	0
16698	1	1	0	0	0	0	0	NA	NA	1	1	ENSG00000105229	PIAS4	ENSG00000105229_NKT	19	3007736	5007736	0	0	0	0	0	0	0	0	0	0	0	0	0	0	0	1	0	0	0	0	0	0	0	0	0	0	0
16699	1	1	0	0	0	0	0	NA	NA	1	1	ENSG00000160117	ANKLE1	ENSG00000160117_NKT	19	16281901	18281901	0	0	0	0	0	0	0	0	0	0	0	0	0	0	0	1	0	0	0	0	0	0	0	0	0	0	0
16700	1	1	0	0	0	0	0	NA	NA	1	1	ENSG00000268889	ENSG00000268889	ENSG00000268889_NKT	19	50394488	52394488	0	0	0	0	0	0	0	0	0	0	0	0	0	0	0	1	0	0	0	0	0	0	0	0	0	0	0
16701	1	1	0	0	0	0	0	NA	NA	1	1	ENSG00000269834	ZNF528-AS1	ENSG00000269834_NKT	19	51397757	53397757	0	0	0	0	0	0	0	0	0	0	0	0	0	0	0	1	0	0	0	0	0	0	0	0	0	0	0
16702	1	1	0	0	0	0	0	NA	NA	1	1	ENSG00000243156	MICAL3	ENSG00000243156_NKT	22	17024561	19024561	0	0	0	0	0	0	0	0	0	0	0	0	0	0	0	1	0	0	0	0	0	0	0	0	0	0	0
16703	1	1	0	0	0	0	0	NA	NA	1	1	ENSG00000215193	PEX26	ENSG00000215193_NKT	22	17077990	19077990	0	0	0	0	0	0	0	0	0	0	0	0	0	0	0	1	0	0	0	0	0	0	0	0	0	0	0
16704	1	1	0	0	0	0	0	NA	NA	1	1	ENSG00000109534	GAR1	ENSG00000109534_NKT	4	108815762	110815762	0	0	0	0	0	0	0	0	0	0	0	0	0	0	0	1	0	0	0	0	0	0	0	0	0	0	0
16705	1	1	0	0	0	0	0	NA	NA	1	1	ENSG00000071127	WDR1	ENSG00000071127_NKT	4	9116799	11116799	0	0	0	0	0	0	0	0	0	0	0	0	0	0	0	1	0	0	0	0	0	0	0	0	0	0	0
16706	1	1	0	0	0	0	0	NA	NA	1	1	ENSG00000167034	NKX3-1	ENSG00000167034_NKT	8	22682938	24682938	0	0	0	0	0	0	0	0	0	0	0	0	0	0	0	1	0	0	0	0	0	0	0	0	0	0	0
16707	1	1	0	0	0	0	0	NA	NA	1	1	ENSG00000236814	ENSG00000236814	ENSG00000236814_NKT	8	55051207	57051207	0	0	0	0	0	0	0	0	0	0	0	0	0	0	0	1	0	0	0	0	0	0	0	0	0	0	0
16708	1	1	0	0	0	0	0	NA	NA	1	1	ENSG00000184428	TOP1MT	ENSG00000184428_NKT	8	142334880	144334880	0	0	0	0	0	0	0	0	0	0	0	0	0	0	0	1	0	0	0	0	0	0	0	0	0	0	0
16709	1	1	0	0	0	0	0	NA	NA	1	1	ENSG00000077044	DGKD	ENSG00000077044_NKT	2	232354494	234354494	0	0	0	0	0	0	0	0	0	0	0	0	0	0	0	1	0	0	0	0	0	0	0	0	0	0	0
16710	1	1	0	0	0	0	0	NA	NA	1	1	ENSG00000132329	RAMP1	ENSG00000132329_NKT	2	236859623	238859623	0	0	0	0	0	0	0	0	0	0	0	0	0	0	0	1	0	0	0	0	0	0	0	0	0	0	0
16711	1	1	0	0	0	0	0	NA	NA	1	1	ENSG00000226479	TMEM185B	ENSG00000226479_NKT	2	119223400	121223400	0	0	0	0	0	0	0	0	0	0	0	0	0	0	0	1	0	0	0	0	0	0	0	0	0	0	0
16712	1	1	0	0	0	0	0	NA	NA	1	1	ENSG00000163596	ICA1L	ENSG00000163596_NKT	2	201871766	203871766	0	0	0	0	0	0	0	0	0	0	0	0	0	0	0	1	0	0	0	0	0	0	0	0	0	0	0
16713	1	1	0	0	0	0	0	NA	NA	1	1	ENSG00000185829	ARL17A	ENSG00000185829_NKT	17	45579691	47579691	0	0	0	0	0	0	0	0	0	0	0	0	0	0	0	1	0	0	0	0	0	0	0	0	0	0	0
16714	1	1	0	0	0	0	0	NA	NA	1	1	ENSG00000173991	TCAP	ENSG00000173991_NKT	17	38665349	40665349	0	0	0	0	0	0	0	0	0	0	0	0	0	0	0	1	0	0	0	0	0	0	0	0	0	0	0
16715	1	1	0	0	0	0	0	NA	NA	1	1	ENSG00000153976	HS3ST3A1	ENSG00000153976_NKT	17	12601929	14601929	0	0	0	0	0	0	0	0	0	0	0	0	0	0	0	1	0	0	0	0	0	0	0	0	0	0	0
16716	1	1	0	0	0	0	0	NA	NA	1	1	ENSG00000125430	HS3ST3B1	ENSG00000125430_NKT	17	13301081	15301081	0	0	0	0	0	0	0	0	0	0	0	0	0	0	0	1	0	0	0	0	0	0	0	0	0	0	0
16717	1	1	0	0	0	0	0	NA	NA	1	1	ENSG00000091640	SPAG7	ENSG00000091640_NKT	17	3967817	5967817	0	0	0	0	0	0	0	0	0	0	0	0	0	0	0	1	0	0	0	0	0	0	0	0	0	0	0
16718	1	1	0	0	0	0	0	NA	NA	1	1	ENSG00000274667	ENSG00000274667	ENSG00000274667_NKT	15	55730611	57730611	0	0	0	0	0	0	0	0	0	0	0	0	0	0	0	1	0	0	0	0	0	0	0	0	0	0	0
16719	1	1	0	0	0	0	0	NA	NA	1	1	ENSG00000124275	MTRR	ENSG00000124275_NKT	5	6869148	8869148	0	0	0	0	0	0	0	0	0	0	0	0	0	0	0	1	0	0	0	0	0	0	0	0	0	0	0
16720	1	1	0	0	0	0	0	NA	NA	1	1	ENSG00000251161	ENSG00000251161	ENSG00000251161_NKT	15	39906811	41906811	0	0	0	0	0	0	0	0	0	0	0	0	0	0	0	1	0	0	0	0	0	0	0	0	0	0	0
16721	1	1	0	0	0	0	0	NA	NA	1	1	ENSG00000140365	COMMD4	ENSG00000140365_NKT	15	74336063	76336063	0	0	0	0	0	0	0	0	0	0	0	0	0	0	0	1	0	0	0	0	0	0	0	0	0	0	0
16722	1	1	0	0	0	0	0	NA	NA	1	1	ENSG00000140398	NEIL1	ENSG00000140398_NKT	15	74347039	76347039	0	0	0	0	0	0	0	0	0	0	0	0	0	0	0	1	0	0	0	0	0	0	0	0	0	0	0
16723	1	1	0	0	0	0	0	NA	NA	1	1	ENSG00000134490	TMEM241	ENSG00000134490_NKT	18	22437961	24437961	0	0	0	0	0	0	0	0	0	0	0	0	0	0	0	1	0	0	0	0	0	0	0	0	0	0	0
16724	1	1	0	0	0	0	0	NA	NA	1	1	ENSG00000163389	POGLUT1	ENSG00000163389_NKT	3	118468963	120468963	0	0	0	0	0	0	0	0	0	0	0	0	0	0	0	1	0	0	0	0	0	0	0	0	0	0	0
16725	1	1	0	0	0	0	0	NA	NA	1	1	ENSG00000168827	GFM1	ENSG00000168827_NKT	3	157644527	159644527	0	0	0	0	0	0	0	0	0	0	0	0	0	0	0	1	0	0	0	0	0	0	0	0	0	0	0
16726	1	1	0	0	0	0	0	NA	NA	1	1	ENSG00000171757	LRRC34	ENSG00000171757_NKT	3	168812904	170812904	0	0	0	0	0	0	0	0	0	0	0	0	0	0	0	1	0	0	0	0	0	0	0	0	0	0	0
16727	1	1	0	0	0	0	0	NA	NA	1	1	ENSG00000170542	SERPINB9	ENSG00000170542_NKT	6	1903309	3903309	0	0	0	0	0	0	0	0	0	0	0	0	0	0	0	1	0	0	0	0	0	0	0	0	0	0	0
16728	1	1	0	0	0	0	0	NA	NA	1	1	ENSG00000144749	LRIG1	ENSG00000144749_NKT	3	65501022	67501022	0	0	0	0	0	0	0	0	0	0	0	0	0	0	0	1	0	0	0	0	0	0	0	0	0	0	0
16729	1	1	0	0	0	0	0	NA	NA	1	1	ENSG00000256084	ENSG00000256084	ENSG00000256084_NKT	12	13216590	15216590	0	0	0	0	0	0	0	0	0	0	0	0	0	0	0	1	0	0	0	0	0	0	0	0	0	0	0
16730	1	1	0	0	0	0	0	NA	NA	1	1	ENSG00000114745	GORASP1	ENSG00000114745_NKT	3	38107627	40107627	0	0	0	0	0	0	0	0	0	0	0	0	0	0	0	1	0	0	0	0	0	0	0	0	0	0	0
16731	1	1	0	0	0	0	0	NA	NA	1	1	ENSG00000166130	IKBIP	ENSG00000166130_NKT	12	97644788	99644788	0	0	0	0	0	0	0	0	0	0	0	0	0	0	0	1	0	0	0	0	0	0	0	0	0	0	0
16732	1	1	0	0	0	0	0	NA	NA	1	1	ENSG00000135426	TESPA1	ENSG00000135426_NKT	12	53984762	55984762	0	0	0	0	0	0	0	0	0	0	0	0	0	0	0	1	0	0	0	0	0	0	0	0	0	0	0
16733	1	1	0	0	0	0	0	NA	NA	1	1	ENSG00000119242	CCDC92	ENSG00000119242_NKT	12	122972831	124972831	0	0	0	0	0	0	0	0	0	0	0	0	0	0	0	1	0	0	0	0	0	0	0	0	0	0	0
16734	1	1	0	0	0	0	0	NA	NA	1	1	ENSG00000139370	SLC15A4	ENSG00000139370_NKT	12	127823958	129823958	0	0	0	0	0	0	0	0	0	0	0	0	0	0	0	1	0	0	0	0	0	0	0	0	0	0	0
16735	1	1	0	0	0	0	0	NA	NA	1	1	ENSG00000163517	HDAC11	ENSG00000163517_NKT	3	12480306	14480306	0	0	0	0	0	0	0	0	0	0	0	0	0	0	0	1	0	0	0	0	0	0	0	0	0	0	0
16736	1	1	0	0	0	0	0	NA	NA	1	1	ENSG00000170876	TMEM43	ENSG00000170876_NKT	3	13125052	15125052	0	0	0	0	0	0	0	0	0	0	0	0	0	0	0	1	0	0	0	0	0	0	0	0	0	0	0
16737	1	1	0	0	0	0	0	NA	NA	1	1	ENSG00000164880	INTS1	ENSG00000164880_NKT	7	504389	2504389	0	0	0	0	0	0	0	0	0	0	0	0	0	0	0	1	0	0	0	0	0	0	0	0	0	0	0
16738	1	1	0	0	0	0	0	NA	NA	1	1	ENSG00000218357	LINC01644	ENSG00000218357_NKT	22	46487111	48487111	0	0	0	0	0	0	0	0	0	0	0	0	0	0	0	1	0	0	0	0	0	0	0	0	0	0	0
16739	1	1	0	0	0	0	0	NA	NA	1	1	ENSG00000286381	ENSG00000286381	ENSG00000286381_NKT	22	48052549	50052549	0	0	0	0	0	0	0	0	0	0	0	0	0	0	0	1	0	0	0	0	0	0	0	0	0	0	0
16740	1	1	0	0	0	0	0	NA	NA	1	1	ENSG00000149262	INTS4	ENSG00000149262_NKT	11	76994668	78994668	0	0	0	0	0	0	0	0	0	0	0	0	0	0	0	1	0	0	0	0	0	0	0	0	0	0	0
16741	1	1	0	0	0	0	0	NA	NA	1	1	ENSG00000176595	KBTBD11	ENSG00000176595_NKT	8	973677	2973677	0	0	0	0	0	0	0	0	0	0	0	0	0	0	0	1	0	0	0	0	0	0	0	0	0	0	0
16742	1	1	0	0	0	0	0	NA	NA	1	1	ENSG00000137713	PPP2R1B	ENSG00000137713_NKT	11	110766389	112766389	0	0	0	0	0	0	0	0	0	0	0	0	0	0	0	1	0	0	0	0	0	0	0	0	0	0	0
16743	1	1	0	0	0	0	0	NA	NA	1	1	ENSG00000149292	TTC12	ENSG00000149292_NKT	11	112314583	114314583	0	0	0	0	0	0	0	0	0	0	0	0	0	0	0	1	0	0	0	0	0	0	0	0	0	0	0
16744	1	1	0	0	0	0	0	NA	NA	1	1	ENSG00000156599	ZDHHC5	ENSG00000156599_NKT	11	56668114	58668114	0	0	0	0	0	0	0	0	0	0	0	0	0	0	0	1	0	0	0	0	0	0	0	0	0	0	0
16745	1	1	0	0	0	0	0	NA	NA	1	1	ENSG00000110756	HPS5	ENSG00000110756_NKT	11	17322140	19322140	0	0	0	0	0	0	0	0	0	0	0	0	0	0	0	1	0	0	0	0	0	0	0	0	0	0	0
16746	1	1	0	0	0	0	0	NA	NA	1	1	ENSG00000151116	UEVLD	ENSG00000151116_NKT	11	17588734	19588734	0	0	0	0	0	0	0	0	0	0	0	0	0	0	0	1	0	0	0	0	0	0	0	0	0	0	0
16747	1	1	0	0	0	0	0	NA	NA	1	1	ENSG00000177054	ZDHHC13	ENSG00000177054_NKT	11	18117168	20117168	0	0	0	0	0	0	0	0	0	0	0	0	0	0	0	1	0	0	0	0	0	0	0	0	0	0	0
16748	1	1	0	0	0	0	0	NA	NA	1	1	ENSG00000233578	EIF4EP1	ENSG00000233578_NKT	20	4548840	6548840	0	0	0	0	0	0	0	0	0	0	0	0	0	0	0	1	0	0	0	0	0	0	0	0	0	0	0
16749	1	1	0	0	0	0	0	NA	NA	1	1	ENSG00000218073	ENSG00000218073	ENSG00000218073_NKT	6	15160926	17160926	0	0	0	0	0	0	0	0	0	0	0	0	0	0	0	1	0	0	0	0	0	0	0	0	0	0	0
16750	1	1	0	0	0	0	0	NA	NA	1	1	ENSG00000124155	PIGT	ENSG00000124155_NKT	20	44416141	46416141	0	0	0	0	0	0	0	0	0	0	0	0	0	0	0	1	0	0	0	0	0	0	0	0	0	0	0
16751	1	1	0	0	0	0	0	NA	NA	1	1	ENSG00000080189	SLC35C2	ENSG00000080189_NKT	20	45364425	47364425	0	0	0	0	0	0	0	0	0	0	0	0	0	0	0	1	0	0	0	0	0	0	0	0	0	0	0
16752	1	1	0	0	0	0	0	NA	NA	1	1	ENSG00000197442	MAP3K5	ENSG00000197442_NKT	6	135792477	137792477	0	0	0	0	0	0	0	0	0	0	0	0	0	0	0	1	0	0	0	0	0	0	0	0	0	0	0
16753	1	1	0	0	0	0	0	NA	NA	1	1	ENSG00000080298	RFX3	ENSG00000080298_NKT	9	2526001	4526001	0	0	0	0	0	0	0	0	0	0	0	0	0	0	0	1	0	0	0	0	0	0	0	0	0	0	0
16754	1	1	0	0	0	0	0	NA	NA	1	1	ENSG00000251578	TRBV21-1	ENSG00000251578_NKT	7	141636924	143636924	0	0	0	0	0	0	0	0	0	0	0	0	0	0	0	1	0	0	0	0	0	0	0	0	0	0	0
16755	1	1	0	0	0	0	0	NA	NA	1	1	ENSG00000273340	MICE	ENSG00000273340_NKT	6	28748969	30748969	0	0	0	0	0	0	0	0	0	0	0	0	0	0	0	1	0	0	0	0	0	0	0	0	0	0	0
16756	1	1	0	0	0	0	0	NA	NA	1	1	ENSG00000285761	ENSG00000285761	ENSG00000285761_NKT	6	28752573	30752573	0	0	0	0	0	0	0	0	0	0	0	0	0	0	0	1	0	0	0	0	0	0	0	0	0	0	0
16757	1	1	0	0	0	0	0	NA	NA	1	1	ENSG00000281831	HCP5B	ENSG00000281831_NKT	6	28873783	30873783	0	0	0	0	0	0	0	0	0	0	0	0	0	0	0	1	0	0	0	0	0	0	0	0	0	0	0
16758	1	1	0	0	0	0	0	NA	NA	1	1	ENSG00000130347	RTN4IP1	ENSG00000130347_NKT	6	105629498	107629498	0	0	0	0	0	0	0	0	0	0	0	0	0	0	0	1	0	0	0	0	0	0	0	0	0	0	0
16759	1	1	0	0	0	0	0	NA	NA	1	1	ENSG00000200597	RNVU1-33	ENSG00000200597_NKT	6	36915573	38915573	0	0	0	0	0	0	0	0	0	0	0	0	0	0	0	1	0	0	0	0	0	0	0	0	0	0	0
16760	1	1	0	0	0	0	0	NA	NA	1	1	ENSG00000164659	ELAPOR2	ENSG00000164659_NKT	7	86059654	88059654	0	0	0	0	0	0	0	0	0	0	0	0	0	0	0	1	0	0	0	0	0	0	0	0	0	0	0
16761	1	1	0	0	0	0	0	NA	NA	1	1	ENSG00000157259	GATAD1	ENSG00000157259_NKT	7	91447482	93447482	0	0	0	0	0	0	0	0	0	0	0	0	0	0	0	1	0	0	0	0	0	0	0	0	0	0	0
16762	1	1	0	0	0	0	0	NA	NA	1	1	ENSG00000013374	NUB1	ENSG00000013374_NKT	7	150341812	152341812	0	0	0	0	0	0	0	0	0	0	0	0	0	0	0	1	0	0	0	0	0	0	0	0	0	0	0
16763	1	1	0	0	0	0	0	NA	NA	1	1	ENSG00000136250	AOAH	ENSG00000136250_NKT	7	35724494	37724494	0	0	0	0	0	0	0	0	0	0	0	0	0	0	0	1	0	0	0	0	0	0	0	0	0	0	0
16764	1	1	0	0	0	0	0	NA	NA	1	1	ENSG00000086289	EPDR1	ENSG00000086289_NKT	7	36920640	38920640	0	0	0	0	0	0	0	0	0	0	0	0	0	0	0	1	0	0	0	0	0	0	0	0	0	0	0
16765	1	1	0	0	0	0	0	NA	NA	1	1	ENSG00000211688	TRGJP2	ENSG00000211688_NKT	7	37256396	39256396	0	0	0	0	0	0	0	0	0	0	0	0	0	0	0	1	0	0	0	0	0	0	0	0	0	0	0
16766	1	1	0	0	0	0	0	NA	NA	1	1	ENSG00000223511	ENSG00000223511	ENSG00000223511_NKT	X	734117	2734117	0	0	0	0	0	0	0	0	0	0	0	0	0	0	0	1	0	0	0	0	0	0	0	0	0	0	0
16767	1	1	0	0	0	0	0	NA	NA	1	1	ENSG00000008256	CYTH3	ENSG00000008256_NKT	7	5272624	7272624	0	0	0	0	0	0	0	0	0	0	0	0	0	0	0	1	0	0	0	0	0	0	0	0	0	0	0
16768	1	1	0	0	0	0	0	NA	NA	1	1	ENSG00000131236	CAP1	ENSG00000131236_NKT	1	39040729	41040729	0	0	0	0	0	0	0	0	0	0	0	0	0	0	0	1	0	0	0	0	0	0	0	0	0	0	0
16769	1	1	0	0	0	0	0	NA	NA	1	1	ENSG00000238287	ENSG00000238287	ENSG00000238287_NKT	1	39508661	41508661	0	0	0	0	0	0	0	0	0	0	0	0	0	0	0	1	0	0	0	0	0	0	0	0	0	0	0
16770	1	1	0	0	0	0	0	NA	NA	1	1	ENSG00000213516	RBMXL1	ENSG00000213516_NKT	1	87992629	89992629	0	0	0	0	0	0	0	0	0	0	0	0	0	0	0	1	0	0	0	0	0	0	0	0	0	0	0
16771	1	1	0	0	0	0	0	NA	NA	1	1	ENSG00000177628	GBA	ENSG00000177628_NKT	1	154241249	156241249	0	0	0	0	0	0	0	0	0	0	0	0	0	0	0	1	0	0	0	0	0	0	0	0	0	0	0
16772	1	1	0	0	0	0	0	NA	NA	1	1	ENSG00000162775	RBM15	ENSG00000162775_NKT	1	109339377	111339377	0	0	0	0	0	0	0	0	0	0	0	0	0	0	0	1	0	0	0	0	0	0	0	0	0	0	0
16773	1	1	0	0	0	0	0	NA	NA	1	1	ENSG00000168679	SLC16A4	ENSG00000168679_NKT	1	109391026	111391026	0	0	0	0	0	0	0	0	0	0	0	0	0	0	0	1	0	0	0	0	0	0	0	0	0	0	0
16774	1	1	0	0	0	0	0	NA	NA	1	1	ENSG00000143110	C1orf162	ENSG00000143110_NKT	1	110473984	112473984	0	0	0	0	0	0	0	0	0	0	0	0	0	0	0	1	0	0	0	0	0	0	0	0	0	0	0
16775	1	1	0	0	0	0	0	NA	NA	1	1	ENSG00000116793	PHTF1	ENSG00000116793_NKT	1	112759486	114759486	0	0	0	0	0	0	0	0	0	0	0	0	0	0	0	1	0	0	0	0	0	0	0	0	0	0	0
16776	1	1	0	0	0	0	0	NA	NA	1	1	ENSG00000058668	ATP2B4	ENSG00000058668_NKT	1	202626832	204626832	0	0	0	0	0	0	0	0	0	0	0	0	0	0	0	1	0	0	0	0	0	0	0	0	0	0	0
16777	1	1	0	0	0	0	0	NA	NA	1	1	ENSG00000263528	IKBKE	ENSG00000263528_NKT	1	205470476	207470476	0	0	0	0	0	0	0	0	0	0	0	0	0	0	0	1	0	0	0	0	0	0	0	0	0	0	0
16778	1	1	0	0	0	0	0	NA	NA	1	1	ENSG00000116977	LGALS8	ENSG00000116977_NKT	1	235523982	237523982	0	0	0	0	0	0	0	0	0	0	0	0	0	0	0	1	0	0	0	0	0	0	0	0	0	0	0
16779	1	1	0	0	0	0	0	NA	NA	1	1	ENSG00000035687	ADSS2	ENSG00000035687_NKT	1	243451909	245451909	0	0	0	0	0	0	0	0	0	0	0	0	0	0	0	1	0	0	0	0	0	0	0	0	0	0	0
16780	1	1	0	0	0	0	0	NA	NA	1	1	ENSG00000122223	CD244	ENSG00000122223_NKT	1	159862887	161862887	0	0	0	0	0	0	0	0	0	0	0	0	0	0	0	1	0	0	0	0	0	0	0	0	0	0	0
16781	1	1	0	0	0	0	0	NA	NA	1	1	ENSG00000158793	NIT1	ENSG00000158793_NKT	1	160118105	162118105	0	0	0	0	0	0	0	0	0	0	0	0	0	0	0	1	0	0	0	0	0	0	0	0	0	0	0
16782	1	1	0	0	0	0	0	NA	NA	1	1	ENSG00000288093	ENSG00000288093	ENSG00000288093_NKT	1	160399998	162399998	0	0	0	0	0	0	0	0	0	0	0	0	0	0	0	1	0	0	0	0	0	0	0	0	0	0	0
16783	1	1	0	0	0	0	0	NA	NA	1	1	ENSG00000219481	NBPF1	ENSG00000219481_NKT	1	15613487	17613487	0	0	0	0	0	0	0	0	0	0	0	0	0	0	0	1	0	0	0	0	0	0	0	0	0	0	0
16784	1	1	0	0	0	0	0	NA	NA	1	1	ENSG00000179588	ZFPM1	ENSG00000179588_NKT	16	87453280	89453280	0	0	0	0	0	0	0	0	0	0	0	0	0	0	0	1	0	0	0	0	0	0	0	0	0	0	0
16785	1	1	0	0	0	0	0	NA	NA	1	1	ENSG00000103335	PIEZO1	ENSG00000103335_NKT	16	87785220	89785220	0	0	0	0	0	0	0	0	0	0	0	0	0	0	0	1	0	0	0	0	0	0	0	0	0	0	0
16786	1	1	0	0	0	0	0	NA	NA	1	1	ENSG00000178773	CPNE7	ENSG00000178773_NKT	16	88575758	90575758	0	0	0	0	0	0	0	0	0	0	0	0	0	0	0	1	0	0	0	0	0	0	0	0	0	0	0
16787	1	1	0	0	0	0	0	NA	NA	1	1	ENSG00000267672	ENSG00000267672	ENSG00000267672_NKT	19	36091341	38091341	0	0	0	0	0	0	0	0	0	0	0	0	0	0	0	1	0	0	0	0	0	0	0	0	0	0	0
16788	1	1	0	0	0	0	0	NA	NA	1	1	ENSG00000007545	CRAMP1	ENSG00000007545_NKT	16	612360	2612360	0	0	0	0	0	0	0	0	0	0	0	0	0	0	0	1	0	0	0	0	0	0	0	0	0	0	0
16789	1	1	0	0	0	0	0	NA	NA	1	1	ENSG00000279520	ENSG00000279520	ENSG00000279520_NKT	16	1516658	3516658	0	0	0	0	0	0	0	0	0	0	0	0	0	0	0	1	0	0	0	0	0	0	0	0	0	0	0
16790	1	1	0	0	0	0	0	NA	NA	1	1	ENSG00000261644	CYLD-AS1	ENSG00000261644_NKT	16	49742815	51742815	0	0	0	0	0	0	0	0	0	0	0	0	0	0	0	1	0	0	0	0	0	0	0	0	0	0	0
16791	1	1	0	0	0	0	0	NA	NA	1	1	ENSG00000168404	MLKL	ENSG00000168404_NKT	16	73700862	75700862	0	0	0	0	0	0	0	0	0	0	0	0	0	0	0	1	0	0	0	0	0	0	0	0	0	0	0
16792	1	1	0	0	0	0	0	NA	NA	1	1	ENSG00000184517	ZFP1	ENSG00000184517_NKT	16	74148524	76148524	0	0	0	0	0	0	0	0	0	0	0	0	0	0	0	1	0	0	0	0	0	0	0	0	0	0	0
16793	1	1	0	0	0	0	0	NA	NA	1	1	ENSG00000182108	DEXI	ENSG00000182108_NKT	16	9942468	11942468	0	0	0	0	0	0	0	0	0	0	0	0	0	0	0	1	0	0	0	0	0	0	0	0	0	0	0
16794	1	1	0	0	0	0	0	NA	NA	1	1	ENSG00000175309	PHYKPL	ENSG00000175309_NKT	5	177232802	179232802	0	0	0	0	0	0	0	0	0	0	0	0	0	0	0	1	0	0	0	0	0	0	0	0	0	0	0
16795	1	1	0	0	0	0	0	NA	NA	1	1	ENSG00000169131	ZNF354A	ENSG00000169131_NKT	5	177730659	179730659	0	0	0	0	0	0	0	0	0	0	0	0	0	0	0	1	0	0	0	0	0	0	0	0	0	0	0
16796	1	1	0	0	0	0	0	NA	NA	1	1	ENSG00000198939	ZFP2	ENSG00000198939_NKT	5	177895913	179895913	0	0	0	0	0	0	0	0	0	0	0	0	0	0	0	1	0	0	0	0	0	0	0	0	0	0	0
16797	1	1	0	0	0	0	0	NA	NA	1	1	ENSG00000113300	CNOT6	ENSG00000113300_NKT	5	179494379	181494379	0	0	0	0	0	0	0	0	0	0	0	0	0	0	0	1	0	0	0	0	0	0	0	0	0	0	0
16798	1	1	0	0	0	0	0	NA	NA	1	1	ENSG00000286644	ENSG00000286644	ENSG00000286644_NKT	5	180217864	182217864	0	0	0	0	0	0	0	0	0	0	0	0	0	0	0	1	0	0	0	0	0	0	0	0	0	0	0
16799	1	1	0	0	0	0	0	NA	NA	1	1	ENSG00000233974	ENSG00000233974	ENSG00000233974_NKT	5	20484011	22484011	0	0	0	0	0	0	0	0	0	0	0	0	0	0	0	1	0	0	0	0	0	0	0	0	0	0	0
16800	1	1	0	0	0	0	0	NA	NA	1	1	ENSG00000053108	FSTL4	ENSG00000053108_NKT	5	132612541	134612541	0	0	0	0	0	0	0	0	0	0	0	0	0	0	0	1	0	0	0	0	0	0	0	0	0	0	0
16801	1	1	0	0	0	0	0	NA	NA	1	1	ENSG00000152705	CATSPER3	ENSG00000152705_NKT	5	133967907	135967907	0	0	0	0	0	0	0	0	0	0	0	0	0	0	0	1	0	0	0	0	0	0	0	0	0	0	0
16802	1	1	0	0	0	0	0	NA	NA	1	1	ENSG00000145860	RNF145	ENSG00000145860_NKT	5	158209553	160209553	0	0	0	0	0	0	0	0	0	0	0	0	0	0	0	1	0	0	0	0	0	0	0	0	0	0	0
16803	1	1	0	0	0	0	0	NA	NA	1	1	ENSG00000164609	SLU7	ENSG00000164609_NKT	5	159419081	161419081	0	0	0	0	0	0	0	0	0	0	0	0	0	0	0	1	0	0	0	0	0	0	0	0	0	0	0
16804	1	1	0	0	0	0	0	NA	NA	1	1	ENSG00000181163	NPM1	ENSG00000181163_NKT	5	170387849	172387849	0	0	0	0	0	0	0	0	0	0	0	0	0	0	0	1	0	0	0	0	0	0	0	0	0	0	0
16805	1	1	0	0	0	0	0	NA	NA	1	1	ENSG00000164300	SERINC5	ENSG00000164300_NKT	5	79256048	81256048	0	0	0	0	0	0	0	0	0	0	0	0	0	0	0	1	0	0	0	0	0	0	0	0	0	0	0
16806	1	1	0	0	0	0	0	NA	NA	1	1	ENSG00000197948	FCHSD1	ENSG00000197948_NKT	5	140651418	142651418	0	0	0	0	0	0	0	0	0	0	0	0	0	0	0	1	0	0	0	0	0	0	0	0	0	0	0
16807	1	1	0	0	0	0	0	NA	NA	1	1	ENSG00000131507	NDFIP1	ENSG00000131507_NKT	5	141108779	143108779	0	0	0	0	0	0	0	0	0	0	0	0	0	0	0	1	0	0	0	0	0	0	0	0	0	0	0
16808	1	1	0	0	0	0	0	NA	NA	1	1	ENSG00000174132	FAM174A	ENSG00000174132_NKT	5	99535374	101535374	0	0	0	0	0	0	0	0	0	0	0	0	0	0	0	1	0	0	0	0	0	0	0	0	0	0	0
16809	1	1	0	0	0	0	0	NA	NA	1	1	ENSG00000171444	MCC	ENSG00000171444_NKT	5	112488453	114488453	0	0	0	0	0	0	0	0	0	0	0	0	0	0	0	1	0	0	0	0	0	0	0	0	0	0	0
16810	1	1	0	0	0	0	0	NA	NA	1	1	ENSG00000273271	ENSG00000273271	ENSG00000273271_NKT	21	30667247	32667247	0	0	0	0	0	0	0	0	0	0	0	0	0	0	0	1	0	0	0	0	0	0	0	0	0	0	0
16811	1	1	0	0	0	0	0	NA	NA	1	1	ENSG00000142188	TMEM50B	ENSG00000142188_NKT	21	32479974	34479974	0	0	0	0	0	0	0	0	0	0	0	0	0	0	0	1	0	0	0	0	0	0	0	0	0	0	0
16812	1	1	0	0	0	0	0	NA	NA	1	1	ENSG00000243927	MRPS6	ENSG00000243927_NKT	21	33073578	35073578	0	0	0	0	0	0	0	0	0	0	0	0	0	0	0	1	0	0	0	0	0	0	0	0	0	0	0
16813	1	1	0	0	0	0	0	NA	NA	1	1	ENSG00000183255	PTTG1IP	ENSG00000183255_NKT	21	43873690	45873690	0	0	0	0	0	0	0	0	0	0	0	0	0	0	0	1	0	0	0	0	0	0	0	0	0	0	0
16814	1	1	0	0	0	0	0	NA	NA	1	1	ENSG00000173638	SLC19A1	ENSG00000173638_NKT	21	44542440	46542440	0	0	0	0	0	0	0	0	0	0	0	0	0	0	0	1	0	0	0	0	0	0	0	0	0	0	0
16815	1	1	0	0	0	0	0	NA	NA	1	1	ENSG00000160285	LSS	ENSG00000160285_NKT	21	45228774	47228774	0	0	0	0	0	0	0	0	0	0	0	0	0	0	0	1	0	0	0	0	0	0	0	0	0	0	0
16816	1	1	0	0	0	0	0	NA	NA	1	1	ENSG00000289511	ENSG00000289511	ENSG00000289511_NKT	21	45667379	47667379	0	0	0	0	0	0	0	0	0	0	0	0	0	0	0	1	0	0	0	0	0	0	0	0	0	0	0
16817	1	1	0	0	0	0	0	NA	NA	1	1	ENSG00000165548	TMEM63C	ENSG00000165548_NKT	14	76181798	78181798	0	0	0	0	0	0	0	0	0	0	0	0	0	0	0	1	0	0	0	0	0	0	0	0	0	0	0
16818	1	1	0	0	0	0	0	NA	NA	1	1	ENSG00000257621	PSMA3-AS1	ENSG00000257621_NKT	14	57298129	59298129	0	0	0	0	0	0	0	0	0	0	0	0	0	0	0	1	0	0	0	0	0	0	0	0	0	0	0
16819	1	1	0	0	0	0	0	NA	NA	1	1	ENSG00000126581	BECN1	ENSG00000126581_NKT	17	41824282	43824282	0	0	0	0	0	0	0	0	0	0	0	0	0	0	0	1	0	0	0	0	0	0	0	0	0	0	0
16820	1	1	0	0	0	0	0	NA	NA	1	1	ENSG00000279602	ENSG00000279602	ENSG00000279602_NKT	17	42361361	44361361	0	0	0	0	0	0	0	0	0	0	0	0	0	0	0	1	0	0	0	0	0	0	0	0	0	0	0
16821	1	1	0	0	0	0	0	NA	NA	1	1	ENSG00000081177	EXD2	ENSG00000081177_NKT	14	68191498	70191498	0	0	0	0	0	0	0	0	0	0	0	0	0	0	0	1	0	0	0	0	0	0	0	0	0	0	0
16822	1	1	0	0	0	0	0	NA	NA	1	1	ENSG00000170468	RIOX1	ENSG00000170468_NKT	14	72490933	74490933	0	0	0	0	0	0	0	0	0	0	0	0	0	0	0	1	0	0	0	0	0	0	0	0	0	0	0
16823	1	1	0	0	0	0	0	NA	NA	1	1	ENSG00000165948	IFI27L1	ENSG00000165948_NKT	14	93081310	95081310	0	0	0	0	0	0	0	0	0	0	0	0	0	0	0	1	0	0	0	0	0	0	0	0	0	0	0
16824	1	1	0	0	0	0	0	NA	NA	1	1	ENSG00000119632	IFI27L2	ENSG00000119632_NKT	14	93129604	95129604	0	0	0	0	0	0	0	0	0	0	0	0	0	0	0	1	0	0	0	0	0	0	0	0	0	0	0
16825	1	1	0	0	0	0	0	NA	NA	1	1	ENSG00000023839	ABCC2	ENSG00000023839_NKT	10	98782640	100782640	0	0	0	0	0	0	0	0	0	0	0	0	0	0	0	1	0	0	0	0	0	0	0	0	0	0	0
16826	1	1	0	0	0	0	0	NA	NA	1	1	ENSG00000107742	SPOCK2	ENSG00000107742_NKT	10	71088551	73088551	0	0	0	0	0	0	0	0	0	0	0	0	0	0	0	1	0	0	0	0	0	0	0	0	0	0	0
16827	1	1	0	0	0	0	0	NA	NA	1	1	ENSG00000165802	NSMF	ENSG00000165802_NKT	9	136459334	138459334	0	0	0	0	0	0	0	0	0	0	0	0	0	0	0	1	0	0	0	0	0	0	0	0	0	0	0
16828	1	1	0	0	0	0	0	NA	NA	1	1	ENSG00000164989	CCDC171	ENSG00000164989_NKT	9	14553043	16553043	0	0	0	0	0	0	0	0	0	0	0	0	0	0	0	1	0	0	0	0	0	0	0	0	0	0	0
16829	1	1	0	0	0	0	0	NA	NA	1	1	ENSG00000152804	HHEX	ENSG00000152804_NKT	10	91689955	93689955	0	0	0	0	0	0	0	0	0	0	0	0	0	0	0	1	0	0	0	0	0	0	0	0	0	0	0
16830	1	1	0	0	0	0	0	NA	NA	1	1	ENSG00000165806	CASP7	ENSG00000165806_NKT	10	112679912	114679912	0	0	0	0	0	0	0	0	0	0	0	0	0	0	0	1	0	0	0	0	0	0	0	0	0	0	0
16831	1	1	0	0	0	0	0	NA	NA	1	1	ENSG00000156052	GNAQ	ENSG00000156052_NKT	9	77031811	79031811	0	0	0	0	0	0	0	0	0	0	0	0	0	0	0	1	0	0	0	0	0	0	0	0	0	0	0
16832	1	1	0	0	0	0	0	NA	NA	1	1	ENSG00000180447	GAS1	ENSG00000180447_NKT	9	85947506	87947506	0	0	0	0	0	0	0	0	0	0	0	0	0	0	0	1	0	0	0	0	0	0	0	0	0	0	0
16833	1	1	0	0	0	0	0	NA	NA	1	1	ENSG00000234814	SVIL2P	ENSG00000234814_NKT	10	29655651	31655651	0	0	0	0	0	0	0	0	0	0	0	0	0	0	0	1	0	0	0	0	0	0	0	0	0	0	0
16834	1	1	0	0	0	0	0	NA	NA	1	1	ENSG00000234420	ZNF37BP	ENSG00000234420_NKT	10	41521046	43521046	0	0	0	0	0	0	0	0	0	0	0	0	0	0	0	1	0	0	0	0	0	0	0	0	0	0	0
16835	1	1	0	0	0	0	0	NA	NA	1	1	ENSG00000107185	RGP1	ENSG00000107185_NKT	9	34749287	36749287	0	0	0	0	0	0	0	0	0	0	0	0	0	0	0	1	0	0	0	0	0	0	0	0	0	0	0
16836	1	1	0	0	0	0	0	NA	NA	1	1	ENSG00000165275	TRMT10B	ENSG00000165275_NKT	9	36753805	38753805	0	0	0	0	0	0	0	0	0	0	0	0	0	0	0	1	0	0	0	0	0	0	0	0	0	0	0
16837	1	1	0	0	0	0	0	NA	NA	1	1	ENSG00000136828	RALGPS1	ENSG00000136828_NKT	9	125914782	127914782	0	0	0	0	0	0	0	0	0	0	0	0	0	0	0	1	0	0	0	0	0	0	0	0	0	0	0
16838	1	1	0	0	0	0	0	NA	NA	1	1	ENSG00000067057	PFKP	ENSG00000067057_NKT	10	2067548	4067548	0	0	0	0	0	0	0	0	0	0	0	0	0	0	0	1	0	0	0	0	0	0	0	0	0	0	0
16839	1	1	0	0	0	0	0	NA	NA	1	1	ENSG00000225948	LINC02648	ENSG00000225948_NKT	10	5618716	7618716	0	0	0	0	0	0	0	0	0	0	0	0	0	0	0	1	0	0	0	0	0	0	0	0	0	0	0
16840	1	1	0	0	0	0	0	NA	NA	1	1	ENSG00000165244	ZNF367	ENSG00000165244_NKT	9	95418370	97418370	0	0	0	0	0	0	0	0	0	0	0	0	0	0	0	1	0	0	0	0	0	0	0	0	0	0	0
16841	1	1	0	0	0	0	0	NA	NA	1	1	ENSG00000119514	GALNT12	ENSG00000119514_NKT	9	97807670	99807670	0	0	0	0	0	0	0	0	0	0	0	0	0	0	0	1	0	0	0	0	0	0	0	0	0	0	0
16842	1	1	0	0	0	0	0	NA	NA	1	1	ENSG00000167775	CD320	ENSG00000167775_NKT	19	7308358	9308358	0	0	0	0	0	0	0	0	0	0	0	0	0	0	0	1	0	0	0	0	0	0	0	0	0	0	0
16843	1	1	0	0	0	0	0	NA	NA	1	1	ENSG00000124459	ZNF45	ENSG00000124459_NKT	19	42935282	44935282	0	0	0	0	0	0	0	0	0	0	0	0	0	0	0	1	0	0	0	0	0	0	0	0	0	0	0
16844	1	1	0	0	0	0	0	NA	NA	1	1	ENSG00000204920	ZNF155	ENSG00000204920_NKT	19	42984188	44984188	0	0	0	0	0	0	0	0	0	0	0	0	0	0	0	1	0	0	0	0	0	0	0	0	0	0	0
16845	1	1	0	0	0	0	0	NA	NA	1	1	ENSG00000268119	ENSG00000268119	ENSG00000268119_NKT	19	20463908	22463908	0	0	0	0	0	0	0	0	0	0	0	0	0	0	0	1	0	0	0	0	0	0	0	0	0	0	0
16846	1	1	0	0	0	0	0	NA	NA	1	1	ENSG00000105063	PPP6R1	ENSG00000105063_NKT	19	54259017	56259017	0	0	0	0	0	0	0	0	0	0	0	0	0	0	0	1	0	0	0	0	0	0	0	0	0	0	0
16847	1	1	0	0	0	0	0	NA	NA	1	1	ENSG00000087076	HSD17B14	ENSG00000087076_NKT	19	47836491	49836491	0	0	0	0	0	0	0	0	0	0	0	0	0	0	0	1	0	0	0	0	0	0	0	0	0	0	0
16848	1	1	0	0	0	0	0	NA	NA	1	1	ENSG00000089351	GRAMD1A	ENSG00000089351_NKT	19	34000323	36000323	0	0	0	0	0	0	0	0	0	0	0	0	0	0	0	1	0	0	0	0	0	0	0	0	0	0	0
16849	1	1	0	0	0	0	0	NA	NA	1	1	ENSG00000176593	ENSG00000176593	ENSG00000176593_NKT	19	57002061	59002061	0	0	0	0	0	0	0	0	0	0	0	0	0	0	0	1	0	0	0	0	0	0	0	0	0	0	0
16850	1	1	0	0	0	0	0	NA	NA	1	1	ENSG00000142396	ERVK3-1	ENSG00000142396_NKT	19	57305319	59305319	0	0	0	0	0	0	0	0	0	0	0	0	0	0	0	1	0	0	0	0	0	0	0	0	0	0	0
16851	1	1	0	0	0	0	0	NA	NA	1	1	ENSG00000175489	LRRC25	ENSG00000175489_NKT	19	17397622	19397622	0	0	0	0	0	0	0	0	0	0	0	0	0	0	0	1	0	0	0	0	0	0	0	0	0	0	0
16852	1	1	0	0	0	0	0	NA	NA	1	1	ENSG00000182986	ZNF320	ENSG00000182986_NKT	19	51897635	53897635	0	0	0	0	0	0	0	0	0	0	0	0	0	0	0	1	0	0	0	0	0	0	0	0	0	0	0
16853	1	1	0	0	0	0	0	NA	NA	1	1	ENSG00000269001	ENSG00000269001	ENSG00000269001_NKT	19	52204016	54204016	0	0	0	0	0	0	0	0	0	0	0	0	0	0	0	1	0	0	0	0	0	0	0	0	0	0	0
16854	1	1	0	0	0	0	0	NA	NA	1	1	ENSG00000099337	KCNK6	ENSG00000099337_NKT	19	37319845	39319845	0	0	0	0	0	0	0	0	0	0	0	0	0	0	0	1	0	0	0	0	0	0	0	0	0	0	0
16855	1	1	0	0	0	0	0	NA	NA	1	1	ENSG00000072071	ADGRL1	ENSG00000072071_NKT	19	13206169	15206169	0	0	0	0	0	0	0	0	0	0	0	0	0	0	0	1	0	0	0	0	0	0	0	0	0	0	0
16856	1	1	0	0	0	0	0	NA	NA	1	1	ENSG00000127507	ADGRE2	ENSG00000127507_NKT	19	13778560	15778560	0	0	0	0	0	0	0	0	0	0	0	0	0	0	0	1	0	0	0	0	0	0	0	0	0	0	0
16857	1	1	0	0	0	0	0	NA	NA	1	1	ENSG00000272274	LINC00551	ENSG00000272274_NKT	13	105568483	107568483	0	0	0	0	0	0	0	0	0	0	0	0	0	0	0	1	0	0	0	0	0	0	0	0	0	0	0
16858	1	1	0	0	0	0	0	NA	NA	1	1	ENSG00000164120	HPGD	ENSG00000164120_NKT	4	173522488	175522488	0	0	0	0	0	0	0	0	0	0	0	0	0	0	0	1	0	0	0	0	0	0	0	0	0	0	0
16859	1	1	0	0	0	0	0	NA	NA	1	1	ENSG00000151725	CENPU	ENSG00000151725_NKT	4	183734096	185734096	0	0	0	0	0	0	0	0	0	0	0	0	0	0	0	1	0	0	0	0	0	0	0	0	0	0	0
16860	1	1	0	0	0	0	0	NA	NA	1	1	ENSG00000145476	CYP4V2	ENSG00000145476_NKT	4	185191567	187191567	0	0	0	0	0	0	0	0	0	0	0	0	0	0	0	1	0	0	0	0	0	0	0	0	0	0	0
16861	1	1	0	0	0	0	0	NA	NA	1	1	ENSG00000145220	LYAR	ENSG00000145220_NKT	4	3290154	5290154	0	0	0	0	0	0	0	0	0	0	0	0	0	0	0	1	0	0	0	0	0	0	0	0	0	0	0
16862	1	1	0	0	0	0	0	NA	NA	1	1	ENSG00000168826	ZBTB49	ENSG00000168826_NKT	4	3290251	5290251	0	0	0	0	0	0	0	0	0	0	0	0	0	0	0	1	0	0	0	0	0	0	0	0	0	0	0
16863	1	1	0	0	0	0	0	NA	NA	1	1	ENSG00000287786	ENSG00000287786	ENSG00000287786_NKT	4	5178186	7178186	0	0	0	0	0	0	0	0	0	0	0	0	0	0	0	1	0	0	0	0	0	0	0	0	0	0	0
16864	1	1	0	0	0	0	0	NA	NA	1	1	ENSG00000152969	JAKMIP1	ENSG00000152969_NKT	4	5200549	7200549	0	0	0	0	0	0	0	0	0	0	0	0	0	0	0	1	0	0	0	0	0	0	0	0	0	0	0
16865	1	1	0	0	0	0	0	NA	NA	1	1	ENSG00000269954	ENSG00000269954	ENSG00000269954_NKT	8	10564694	12564694	0	0	0	0	0	0	0	0	0	0	0	0	0	0	0	1	0	0	0	0	0	0	0	0	0	0	0
16866	1	1	0	0	0	0	0	NA	NA	1	1	ENSG00000154328	NEIL2	ENSG00000154328_NKT	8	10769710	12769710	0	0	0	0	0	0	0	0	0	0	0	0	0	0	0	1	0	0	0	0	0	0	0	0	0	0	0
16867	1	1	0	0	0	0	0	NA	NA	1	1	ENSG00000164733	CTSB	ENSG00000164733_NKT	8	10868087	12868087	0	0	0	0	0	0	0	0	0	0	0	0	0	0	0	1	0	0	0	0	0	0	0	0	0	0	0
16868	1	1	0	0	0	0	0	NA	NA	1	1	ENSG00000158856	DMTN	ENSG00000158856_NKT	8	21056814	23056814	0	0	0	0	0	0	0	0	0	0	0	0	0	0	0	1	0	0	0	0	0	0	0	0	0	0	0
16869	1	1	0	0	0	0	0	NA	NA	1	1	ENSG00000185477	GPRIN3	ENSG00000185477_NKT	4	88307800	90307800	0	0	0	0	0	0	0	0	0	0	0	0	0	0	0	1	0	0	0	0	0	0	0	0	0	0	0
16870	1	1	0	0	0	0	0	NA	NA	1	1	ENSG00000155099	PIP4P2	ENSG00000155099_NKT	8	90040859	92040859	0	0	0	0	0	0	0	0	0	0	0	0	0	0	0	1	0	0	0	0	0	0	0	0	0	0	0
16871	1	1	0	0	0	0	0	NA	NA	1	1	ENSG00000104324	CPQ	ENSG00000104324_NKT	8	95645242	97645242	0	0	0	0	0	0	0	0	0	0	0	0	0	0	0	1	0	0	0	0	0	0	0	0	0	0	0
16872	1	1	0	0	0	0	0	NA	NA	1	1	ENSG00000145425	RPS3A	ENSG00000145425_NKT	4	150099628	152099628	0	0	0	0	0	0	0	0	0	0	0	0	0	0	0	1	0	0	0	0	0	0	0	0	0	0	0
16873	1	1	0	0	0	0	0	NA	NA	1	1	ENSG00000165102	HGSNAT	ENSG00000165102_NKT	8	42140464	44140464	0	0	0	0	0	0	0	0	0	0	0	0	0	0	0	1	0	0	0	0	0	0	0	0	0	0	0
16874	1	1	0	0	0	0	0	NA	NA	1	1	ENSG00000130193	THEM6	ENSG00000130193_NKT	8	141727223	143727223	0	0	0	0	0	0	0	0	0	0	0	0	0	0	0	1	0	0	0	0	0	0	0	0	0	0	0
16875	1	1	0	0	0	0	0	NA	NA	1	1	ENSG00000163053	SLC16A14	ENSG00000163053_NKT	2	229068924	231068924	0	0	0	0	0	0	0	0	0	0	0	0	0	0	0	1	0	0	0	0	0	0	0	0	0	0	0
16876	1	1	0	0	0	0	0	NA	NA	1	1	ENSG00000104412	EMC2	ENSG00000104412_NKT	8	107443624	109443624	0	0	0	0	0	0	0	0	0	0	0	0	0	0	0	1	0	0	0	0	0	0	0	0	0	0	0
16877	1	1	0	0	0	0	0	NA	NA	1	1	ENSG00000177570	SAMD12	ENSG00000177570_NKT	8	117621963	119621963	0	0	0	0	0	0	0	0	0	0	0	0	0	0	0	1	0	0	0	0	0	0	0	0	0	0	0
16878	1	1	0	0	0	0	0	NA	NA	1	1	ENSG00000253372	ENSG00000253372	ENSG00000253372_NKT	8	121807746	123807746	0	0	0	0	0	0	0	0	0	0	0	0	0	0	0	1	0	0	0	0	0	0	0	0	0	0	0
16879	1	1	0	0	0	0	0	NA	NA	1	1	ENSG00000066855	MTFR1	ENSG00000066855_NKT	8	64644734	66644734	0	0	0	0	0	0	0	0	0	0	0	0	0	0	0	1	0	0	0	0	0	0	0	0	0	0	0
16880	1	1	0	0	0	0	0	NA	NA	1	1	ENSG00000121039	RDH10	ENSG00000121039_NKT	8	72294602	74294602	0	0	0	0	0	0	0	0	0	0	0	0	0	0	0	1	0	0	0	0	0	0	0	0	0	0	0
16881	1	1	0	0	0	0	0	NA	NA	1	1	ENSG00000196922	ZNF252P	ENSG00000196922_NKT	8	143999723	145999723	0	0	0	0	0	0	0	0	0	0	0	0	0	0	0	1	0	0	0	0	0	0	0	0	0	0	0
16882	1	1	0	0	0	0	0	NA	NA	1	1	ENSG00000135976	ANKRD36	ENSG00000135976_NKT	2	96113153	98113153	0	0	0	0	0	0	0	0	0	0	0	0	0	0	0	1	0	0	0	0	0	0	0	0	0	0	0
16883	1	1	0	0	0	0	0	NA	NA	1	1	ENSG00000188389	PDCD1	ENSG00000188389_NKT	2	240858894	242858894	0	0	0	0	0	0	0	0	0	0	0	0	0	0	0	1	0	0	0	0	0	0	0	0	0	0	0
16884	1	1	0	0	0	0	0	NA	NA	1	1	ENSG00000018280	SLC11A1	ENSG00000018280_NKT	2	217382273	219382273	0	0	0	0	0	0	0	0	0	0	0	0	0	0	0	1	0	0	0	0	0	0	0	0	0	0	0
16885	1	1	0	0	0	0	0	NA	NA	1	1	ENSG00000134324	LPIN1	ENSG00000134324_NKT	2	10746632	12746632	0	0	0	0	0	0	0	0	0	0	0	0	0	0	0	1	0	0	0	0	0	0	0	0	0	0	0
16886	1	1	0	0	0	0	0	NA	NA	1	1	ENSG00000115902	SLC1A4	ENSG00000115902_NKT	2	63989399	65989399	0	0	0	0	0	0	0	0	0	0	0	0	0	0	0	1	0	0	0	0	0	0	0	0	0	0	0
16887	1	1	0	0	0	0	0	NA	NA	1	1	ENSG00000143153	ATP1B1	ENSG00000143153_NKT	1	168106690	170106690	0	0	0	0	0	0	0	0	0	0	0	0	0	0	0	1	0	0	0	0	0	0	0	0	0	0	0
16888	1	1	0	0	0	0	0	NA	NA	1	1	ENSG00000152689	RASGRP3	ENSG00000152689_NKT	2	32476649	34476649	0	0	0	0	0	0	0	0	0	0	0	0	0	0	0	1	0	0	0	0	0	0	0	0	0	0	0
16889	1	1	0	0	0	0	0	NA	NA	1	1	ENSG00000126903	SLC10A3	ENSG00000126903_NKT	X	153490629	155490629	0	0	0	0	0	0	0	0	0	0	0	0	0	0	0	1	0	0	0	0	0	0	0	0	0	0	0
16890	1	1	0	0	0	0	0	NA	NA	1	1	ENSG00000228427	ENSG00000228427	ENSG00000228427_NKT	X	70198229	72198229	0	0	0	0	0	0	0	0	0	0	0	0	0	0	0	1	0	0	0	0	0	0	0	0	0	0	0
16891	1	1	0	0	0	0	0	NA	NA	1	1	ENSG00000108479	GALK1	ENSG00000108479_NKT	17	74765192	76765192	0	0	0	0	0	0	0	0	0	0	0	0	0	0	0	1	0	0	0	0	0	0	0	0	0	0	0
16892	1	1	0	0	0	0	0	NA	NA	1	1	ENSG00000204316	MRPL38	ENSG00000204316_NKT	17	74904884	76904884	0	0	0	0	0	0	0	0	0	0	0	0	0	0	0	1	0	0	0	0	0	0	0	0	0	0	0
16893	1	1	0	0	0	0	0	NA	NA	1	1	ENSG00000176749	CDK5R1	ENSG00000176749_NKT	17	31486993	33486993	0	0	0	0	0	0	0	0	0	0	0	0	0	0	0	1	0	0	0	0	0	0	0	0	0	0	0
16894	1	1	0	0	0	0	0	NA	NA	1	1	ENSG00000173838	MARCHF10	ENSG00000173838_NKT	17	61808314	63808314	0	0	0	0	0	0	0	0	0	0	0	0	0	0	0	1	0	0	0	0	0	0	0	0	0	0	0
16895	1	1	0	0	0	0	0	NA	NA	1	1	ENSG00000141556	TBCD	ENSG00000141556_NKT	17	81752065	83752065	0	0	0	0	0	0	0	0	0	0	0	0	0	0	0	1	0	0	0	0	0	0	0	0	0	0	0
16896	1	1	0	0	0	0	0	NA	NA	1	1	ENSG00000175711	B3GNTL1	ENSG00000175711_NKT	17	82051770	84051770	0	0	0	0	0	0	0	0	0	0	0	0	0	0	0	1	0	0	0	0	0	0	0	0	0	0	0
16897	1	1	0	0	0	0	0	NA	NA	1	1	ENSG00000173801	JUP	ENSG00000173801_NKT	17	40786711	42786711	0	0	0	0	0	0	0	0	0	0	0	0	0	0	0	1	0	0	0	0	0	0	0	0	0	0	0
16898	1	1	0	0	0	0	0	NA	NA	1	1	ENSG00000177374	HIC1	ENSG00000177374_NKT	17	1055103	3055103	0	0	0	0	0	0	0	0	0	0	0	0	0	0	0	1	0	0	0	0	0	0	0	0	0	0	0
16899	1	1	0	0	0	0	0	NA	NA	1	1	ENSG00000074755	ZZEF1	ENSG00000074755_NKT	17	3143030	5143030	0	0	0	0	0	0	0	0	0	0	0	0	0	0	0	1	0	0	0	0	0	0	0	0	0	0	0
16900	1	1	0	0	0	0	0	NA	NA	1	1	ENSG00000101911	PRPS2	ENSG00000101911_NKT	X	11791412	13791412	0	0	0	0	0	0	0	0	0	0	0	0	0	0	0	1	0	0	0	0	0	0	0	0	0	0	0
16901	1	1	0	0	0	0	0	NA	NA	1	1	ENSG00000169249	ZRSR2	ENSG00000169249_NKT	X	14790484	16790484	0	0	0	0	0	0	0	0	0	0	0	0	0	0	0	1	0	0	0	0	0	0	0	0	0	0	0
16902	1	1	0	0	0	0	0	NA	NA	1	1	ENSG00000108312	UBTF	ENSG00000108312_NKT	17	43219675	45219675	0	0	0	0	0	0	0	0	0	0	0	0	0	0	0	1	0	0	0	0	0	0	0	0	0	0	0
16903	1	1	0	0	0	0	0	NA	NA	1	1	ENSG00000136448	NMT1	ENSG00000136448_NKT	17	44061317	46061317	0	0	0	0	0	0	0	0	0	0	0	0	0	0	0	1	0	0	0	0	0	0	0	0	0	0	0
16904	1	1	0	0	0	0	0	NA	NA	1	1	ENSG00000279361	ENSG00000279361	ENSG00000279361_NKT	17	66637774	68637774	0	0	0	0	0	0	0	0	0	0	0	0	0	0	0	1	0	0	0	0	0	0	0	0	0	0	0
16905	1	1	0	0	0	0	0	NA	NA	1	1	ENSG00000274712	ENSG00000274712	ENSG00000274712_NKT	17	67205669	69205669	0	0	0	0	0	0	0	0	0	0	0	0	0	0	0	1	0	0	0	0	0	0	0	0	0	0	0
16906	1	1	0	0	0	0	0	NA	NA	1	1	ENSG00000141232	TOB1	ENSG00000141232_NKT	17	49866354	51866354	0	0	0	0	0	0	0	0	0	0	0	0	0	0	0	1	0	0	0	0	0	0	0	0	0	0	0
16907	1	1	0	0	0	0	0	NA	NA	1	1	ENSG00000171302	CANT1	ENSG00000171302_NKT	17	78009764	80009764	0	0	0	0	0	0	0	0	0	0	0	0	0	0	0	1	0	0	0	0	0	0	0	0	0	0	0
16908	1	1	0	0	0	0	0	NA	NA	1	1	ENSG00000218052	ADAMTS7P4	ENSG00000218052_NKT	15	84270892	86270892	0	0	0	0	0	0	0	0	0	0	0	0	0	0	0	1	0	0	0	0	0	0	0	0	0	0	0
16909	1	1	0	0	0	0	0	NA	NA	1	1	ENSG00000157450	RNF111	ENSG00000157450_NKT	15	57987663	59987663	0	0	0	0	0	0	0	0	0	0	0	0	0	0	0	1	0	0	0	0	0	0	0	0	0	0	0
16910	1	1	0	0	0	0	0	NA	NA	1	1	ENSG00000128915	ICE2	ENSG00000128915_NKT	15	59479142	61479142	0	0	0	0	0	0	0	0	0	0	0	0	0	0	0	1	0	0	0	0	0	0	0	0	0	0	0
16911	1	1	0	0	0	0	0	NA	NA	1	1	ENSG00000140455	USP3	ENSG00000140455_NKT	15	62504593	64504593	0	0	0	0	0	0	0	0	0	0	0	0	0	0	0	1	0	0	0	0	0	0	0	0	0	0	0
16912	1	1	0	0	0	0	0	NA	NA	1	1	ENSG00000196553	CCDC196	ENSG00000196553_NKT	14	65486371	67486371	0	0	0	0	0	0	0	0	0	0	0	0	0	0	0	1	0	0	0	0	0	0	0	0	0	0	0
16913	1	1	0	0	0	0	0	NA	NA	1	1	ENSG00000166068	SPRED1	ENSG00000166068_NKT	15	37252836	39252836	0	0	0	0	0	0	0	0	0	0	0	0	0	0	0	1	0	0	0	0	0	0	0	0	0	0	0
16914	1	1	0	0	0	0	0	NA	NA	1	1	ENSG00000131196	NFATC1	ENSG00000131196_NKT	18	78395930	80395930	0	0	0	0	0	0	0	0	0	0	0	0	0	0	0	1	0	0	0	0	0	0	0	0	0	0	0
16915	1	1	0	0	0	0	0	NA	NA	1	1	ENSG00000134265	NAPG	ENSG00000134265_NKT	18	9526027	11526027	0	0	0	0	0	0	0	0	0	0	0	0	0	0	0	1	0	0	0	0	0	0	0	0	0	0	0
16916	1	1	0	0	0	0	0	NA	NA	1	1	ENSG00000154889	MPPE1	ENSG00000154889_NKT	18	10908317	12908317	0	0	0	0	0	0	0	0	0	0	0	0	0	0	0	1	0	0	0	0	0	0	0	0	0	0	0
16917	1	1	0	0	0	0	0	NA	NA	1	1	ENSG00000134755	DSC2	ENSG00000134755_NKT	18	30102421	32102421	0	0	0	0	0	0	0	0	0	0	0	0	0	0	0	1	0	0	0	0	0	0	0	0	0	0	0
16918	1	1	0	0	0	0	0	NA	NA	1	1	ENSG00000226659	ENSG00000226659	ENSG00000226659_NKT	10	79536026	81536026	0	0	0	0	0	0	0	0	0	0	0	0	0	0	0	1	0	0	0	0	0	0	0	0	0	0	0
16919	1	1	0	0	0	0	0	NA	NA	1	1	ENSG00000172667	ZMAT3	ENSG00000172667_NKT	3	178071809	180071809	0	0	0	0	0	0	0	0	0	0	0	0	0	0	0	1	0	0	0	0	0	0	0	0	0	0	0
16920	1	1	0	0	0	0	0	NA	NA	1	1	ENSG00000083937	CHMP2B	ENSG00000083937_NKT	3	86227309	88227309	0	0	0	0	0	0	0	0	0	0	0	0	0	0	0	1	0	0	0	0	0	0	0	0	0	0	0
16921	1	1	0	0	0	0	0	NA	NA	1	1	ENSG00000184967	NOC4L	ENSG00000184967_NKT	12	131144457	133144457	0	0	0	0	0	0	0	0	0	0	0	0	0	0	0	1	0	0	0	0	0	0	0	0	0	0	0
16922	1	1	0	0	0	0	0	NA	NA	1	1	ENSG00000136783	NIPSNAP3A	ENSG00000136783_NKT	9	103747683	105747683	0	0	0	0	0	0	0	0	0	0	0	0	0	0	0	1	0	0	0	0	0	0	0	0	0	0	0
16923	1	1	0	0	0	0	0	NA	NA	1	1	ENSG00000136810	TXN	ENSG00000136810_NKT	9	109256507	111256507	0	0	0	0	0	0	0	0	0	0	0	0	0	0	0	1	0	0	0	0	0	0	0	0	0	0	0
16924	1	1	0	0	0	0	0	NA	NA	1	1	ENSG00000185608	MRPL40	ENSG00000185608_NKT	22	18432545	20432545	0	0	0	0	0	0	0	0	0	0	0	0	0	0	0	1	0	0	0	0	0	0	0	0	0	0	0
16925	1	1	0	0	0	0	0	NA	NA	1	1	ENSG00000075975	MKRN2	ENSG00000075975_NKT	3	11557087	13557087	0	0	0	0	0	0	0	0	0	0	0	0	0	0	0	1	0	0	0	0	0	0	0	0	0	0	0
16926	1	1	0	0	0	0	0	NA	NA	1	1	ENSG00000120742	SERP1	ENSG00000120742_NKT	3	149546496	151546496	0	0	0	0	0	0	0	0	0	0	0	0	0	0	0	1	0	0	0	0	0	0	0	0	0	0	0
16927	1	1	0	0	0	0	0	NA	NA	1	1	ENSG00000100106	TRIOBP	ENSG00000100106_NKT	22	36697048	38697048	0	0	0	0	0	0	0	0	0	0	0	0	0	0	0	1	0	0	0	0	0	0	0	0	0	0	0
16928	1	1	0	0	0	0	0	NA	NA	1	1	ENSG00000136514	RTP4	ENSG00000136514_NKT	3	186368385	188368385	0	0	0	0	0	0	0	0	0	0	0	0	0	0	0	1	0	0	0	0	0	0	0	0	0	0	0
16929	1	1	0	0	0	0	0	NA	NA	1	1	ENSG00000198015	MRPL42	ENSG00000198015_NKT	12	92467514	94467514	0	0	0	0	0	0	0	0	0	0	0	0	0	0	0	1	0	0	0	0	0	0	0	0	0	0	0
16930	1	1	0	0	0	0	0	NA	NA	1	1	ENSG00000139344	AMDHD1	ENSG00000139344_NKT	12	94943331	96943331	0	0	0	0	0	0	0	0	0	0	0	0	0	0	0	1	0	0	0	0	0	0	0	0	0	0	0
16931	1	1	0	0	0	0	0	NA	NA	1	1	ENSG00000197111	PCBP2	ENSG00000197111_NKT	12	52452102	54452102	0	0	0	0	0	0	0	0	0	0	0	0	0	0	0	1	0	0	0	0	0	0	0	0	0	0	0
16932	1	1	0	0	0	0	0	NA	NA	1	1	ENSG00000279175	ENSG00000279175	ENSG00000279175_NKT	22	43102779	45102779	0	0	0	0	0	0	0	0	0	0	0	0	0	0	0	1	0	0	0	0	0	0	0	0	0	0	0
16933	1	1	0	0	0	0	0	NA	NA	1	1	ENSG00000273189	ENSG00000273189	ENSG00000273189_NKT	19	48474586	50474586	0	0	0	0	0	0	0	0	0	0	0	0	0	0	0	1	0	0	0	0	0	0	0	0	0	0	0
16934	1	1	0	0	0	0	0	NA	NA	1	1	ENSG00000109943	CRTAM	ENSG00000109943_NKT	11	121838500	123838500	0	0	0	0	0	0	0	0	0	0	0	0	0	0	0	1	0	0	0	0	0	0	0	0	0	0	0
16935	1	1	0	0	0	0	0	NA	NA	1	1	ENSG00000176485	PLAAT3	ENSG00000176485_NKT	11	62614433	64614433	0	0	0	0	0	0	0	0	0	0	0	0	0	0	0	1	0	0	0	0	0	0	0	0	0	0	0
16936	1	1	0	0	0	0	0	NA	NA	1	1	ENSG00000184743	ATL3	ENSG00000184743_NKT	11	62671376	64671376	0	0	0	0	0	0	0	0	0	0	0	0	0	0	0	1	0	0	0	0	0	0	0	0	0	0	0
16937	1	1	0	0	0	0	0	NA	NA	1	1	ENSG00000139194	RBP5	ENSG00000139194_NKT	12	6128889	8128889	0	0	0	0	0	0	0	0	0	0	0	0	0	0	0	1	0	0	0	0	0	0	0	0	0	0	0
16938	1	1	0	0	0	0	0	NA	NA	1	1	ENSG00000279278	ENSG00000279278	ENSG00000279278_NKT	22	21264601	23264601	0	0	0	0	0	0	0	0	0	0	0	0	0	0	0	1	0	0	0	0	0	0	0	0	0	0	0
16939	1	1	0	0	0	0	0	NA	NA	1	1	ENSG00000275004	ZNF280B	ENSG00000275004_NKT	22	21508742	23508742	0	0	0	0	0	0	0	0	0	0	0	0	0	0	0	1	0	0	0	0	0	0	0	0	0	0	0
16940	1	1	0	0	0	0	0	NA	NA	1	1	ENSG00000080371	RAB21	ENSG00000080371_NKT	12	70754863	72754863	0	0	0	0	0	0	0	0	0	0	0	0	0	0	0	1	0	0	0	0	0	0	0	0	0	0	0
16941	1	1	0	0	0	0	0	NA	NA	1	1	ENSG00000135472	FAIM2	ENSG00000135472_NKT	12	48903900	50903900	0	0	0	0	0	0	0	0	0	0	0	0	0	0	0	1	0	0	0	0	0	0	0	0	0	0	0
16942	1	1	0	0	0	0	0	NA	NA	1	1	ENSG00000255857	PXN-AS1	ENSG00000255857_NKT	12	119201274	121201274	0	0	0	0	0	0	0	0	0	0	0	0	0	0	0	1	0	0	0	0	0	0	0	0	0	0	0
16943	1	1	0	0	0	0	0	NA	NA	1	1	ENSG00000128254	YWHAH-AS1	ENSG00000128254_NKT	22	30945346	32945346	0	0	0	0	0	0	0	0	0	0	0	0	0	0	0	1	0	0	0	0	0	0	0	0	0	0	0
16944	1	1	0	0	0	0	0	NA	NA	1	1	ENSG00000025708	TYMP	ENSG00000025708_NKT	22	49530012	51530012	0	0	0	0	0	0	0	0	0	0	0	0	0	0	0	1	0	0	0	0	0	0	0	0	0	0	0
16945	1	1	0	0	0	0	0	NA	NA	1	1	ENSG00000254842	LINC02551	ENSG00000254842_NKT	11	129865561	131865561	0	0	0	0	0	0	0	0	0	0	0	0	0	0	0	1	0	0	0	0	0	0	0	0	0	0	0
16946	1	1	0	0	0	0	0	NA	NA	1	1	ENSG00000120451	SNX19	ENSG00000120451_NKT	11	129916479	131916479	0	0	0	0	0	0	0	0	0	0	0	0	0	0	0	1	0	0	0	0	0	0	0	0	0	0	0
16947	1	1	0	0	0	0	0	NA	NA	1	1	ENSG00000167333	TRIM68	ENSG00000167333_NKT	11	3608231	5608231	0	0	0	0	0	0	0	0	0	0	0	0	0	0	0	1	0	0	0	0	0	0	0	0	0	0	0
16948	1	1	0	0	0	0	0	NA	NA	1	1	ENSG00000051009	FHIP1B	ENSG00000051009_NKT	11	5234636	7234636	0	0	0	0	0	0	0	0	0	0	0	0	0	0	0	1	0	0	0	0	0	0	0	0	0	0	0
16949	1	1	0	0	0	0	0	NA	NA	1	1	ENSG00000110719	TCIRG1	ENSG00000110719_NKT	11	67039025	69039025	0	0	0	0	0	0	0	0	0	0	0	0	0	0	0	1	0	0	0	0	0	0	0	0	0	0	0
16950	1	1	0	0	0	0	0	NA	NA	1	1	ENSG00000255031	ENSG00000255031	ENSG00000255031_NKT	11	67050740	69050740	0	0	0	0	0	0	0	0	0	0	0	0	0	0	0	1	0	0	0	0	0	0	0	0	0	0	0
16951	1	1	0	0	0	0	0	NA	NA	1	1	ENSG00000149100	EIF3M	ENSG00000149100_NKT	11	31583831	33583831	0	0	0	0	0	0	0	0	0	0	0	0	0	0	0	1	0	0	0	0	0	0	0	0	0	0	0
16952	1	1	0	0	0	0	0	NA	NA	1	1	ENSG00000248746	ACTN3	ENSG00000248746_NKT	11	65546903	67546903	0	0	0	0	0	0	0	0	0	0	0	0	0	0	0	1	0	0	0	0	0	0	0	0	0	0	0
16953	1	1	0	0	0	0	0	NA	NA	1	1	ENSG00000261098	ENSG00000261098	ENSG00000261098_NKT	11	106316271	108316271	0	0	0	0	0	0	0	0	0	0	0	0	0	0	0	1	0	0	0	0	0	0	0	0	0	0	0
16954	1	1	0	0	0	0	0	NA	NA	1	1	ENSG00000121671	CRY2	ENSG00000121671_NKT	11	44847475	46847475	0	0	0	0	0	0	0	0	0	0	0	0	0	0	0	1	0	0	0	0	0	0	0	0	0	0	0
16955	1	1	0	0	0	0	0	NA	NA	1	1	ENSG00000050165	DKK3	ENSG00000050165_NKT	11	11008626	13008626	0	0	0	0	0	0	0	0	0	0	0	0	0	0	0	1	0	0	0	0	0	0	0	0	0	0	0
16956	1	1	0	0	0	0	0	NA	NA	1	1	ENSG00000110700	RPS13	ENSG00000110700_NKT	11	16077667	18077667	0	0	0	0	0	0	0	0	0	0	0	0	0	0	0	1	0	0	0	0	0	0	0	0	0	0	0
16957	1	1	0	0	0	0	0	NA	NA	1	1	ENSG00000124256	ZBP1	ENSG00000124256_NKT	20	56620426	58620426	0	0	0	0	0	0	0	0	0	0	0	0	0	0	0	1	0	0	0	0	0	0	0	0	0	0	0
16958	1	1	0	0	0	0	0	NA	NA	1	1	ENSG00000232333	RPS27AP2	ENSG00000232333_NKT	20	16516843	18516843	0	0	0	0	0	0	0	0	0	0	0	0	0	0	0	1	0	0	0	0	0	0	0	0	0	0	0
16959	1	1	0	0	0	0	0	NA	NA	1	1	ENSG00000119899	SLC17A5	ENSG00000119899_NKT	6	72653992	74653992	0	0	0	0	0	0	0	0	0	0	0	0	0	0	0	1	0	0	0	0	0	0	0	0	0	0	0
16960	1	1	0	0	0	0	0	NA	NA	1	1	ENSG00000083097	DOP1A	ENSG00000083097_NKT	6	82067671	84067671	0	0	0	0	0	0	0	0	0	0	0	0	0	0	0	1	0	0	0	0	0	0	0	0	0	0	0
16961	1	1	0	0	0	0	0	NA	NA	1	1	ENSG00000115310	RTN4	ENSG00000115310_NKT	2	54050451	56050451	0	0	0	0	0	0	0	0	0	0	0	0	0	0	0	1	0	0	0	0	0	0	0	0	0	0	0
16962	1	1	0	0	0	0	0	NA	NA	1	1	ENSG00000196562	SULF2	ENSG00000196562_NKT	20	46785481	48785481	0	0	0	0	0	0	0	0	0	0	0	0	0	0	0	1	0	0	0	0	0	0	0	0	0	0	0
16963	1	1	0	0	0	0	0	NA	NA	1	1	ENSG00000204256	BRD2	ENSG00000204256_NKT	6	31968594	33968594	0	0	0	0	0	0	0	0	0	0	0	0	0	0	0	1	0	0	0	0	0	0	0	0	0	0	0
16964	1	1	0	0	0	0	0	NA	NA	1	1	ENSG00000118495	PLAGL1	ENSG00000118495_NKT	6	143008259	145008259	0	0	0	0	0	0	0	0	0	0	0	0	0	0	0	1	0	0	0	0	0	0	0	0	0	0	0
16965	1	1	0	0	0	0	0	NA	NA	1	1	ENSG00000106610	STAG3L4	ENSG00000106610_NKT	7	66305987	68305987	0	0	0	0	0	0	0	0	0	0	0	0	0	0	0	1	0	0	0	0	0	0	0	0	0	0	0
16966	1	1	0	0	0	0	0	NA	NA	1	1	ENSG00000106635	BCL7B	ENSG00000106635_NKT	7	72557690	74557690	0	0	0	0	0	0	0	0	0	0	0	0	0	0	0	1	0	0	0	0	0	0	0	0	0	0	0
16967	1	1	0	0	0	0	0	NA	NA	1	1	ENSG00000282320	TRBJ1-1	ENSG00000282320_NKT	7	141786880	143786880	0	0	0	0	0	0	0	0	0	0	0	0	0	0	0	1	0	0	0	0	0	0	0	0	0	0	0
16968	1	1	0	0	0	0	0	NA	NA	1	1	ENSG00000204622	HLA-J	ENSG00000204622_NKT	6	29006606	31006606	0	0	0	0	0	0	0	0	0	0	0	0	0	0	0	1	0	0	0	0	0	0	0	0	0	0	0
16969	1	1	0	0	0	0	0	NA	NA	1	1	ENSG00000137312	FLOT1	ENSG00000137312_NKT	6	29742687	31742687	0	0	0	0	0	0	0	0	0	0	0	0	0	0	0	1	0	0	0	0	0	0	0	0	0	0	0
16970	1	1	0	0	0	0	0	NA	NA	1	1	ENSG00000255389	ENSG00000255389	ENSG00000255389_NKT	6	110599875	112599875	0	0	0	0	0	0	0	0	0	0	0	0	0	0	0	1	0	0	0	0	0	0	0	0	0	0	0
16971	1	1	0	0	0	0	0	NA	NA	1	1	ENSG00000164663	USP49	ENSG00000164663_NKT	6	40895375	42895375	0	0	0	0	0	0	0	0	0	0	0	0	0	0	0	1	0	0	0	0	0	0	0	0	0	0	0
16972	1	1	0	0	0	0	0	NA	NA	1	1	ENSG00000288970	ENSG00000288970	ENSG00000288970_NKT	6	169464616	171464616	0	0	0	0	0	0	0	0	0	0	0	0	0	0	0	1	0	0	0	0	0	0	0	0	0	0	0
16973	1	1	0	0	0	0	0	NA	NA	1	1	ENSG00000119041	GTF3C3	ENSG00000119041_NKT	2	195799683	197799683	0	0	0	0	0	0	0	0	0	0	0	0	0	0	0	1	0	0	0	0	0	0	0	0	0	0	0
16974	1	1	0	0	0	0	0	NA	NA	1	1	ENSG00000105854	PON2	ENSG00000105854_NKT	7	94435028	96435028	0	0	0	0	0	0	0	0	0	0	0	0	0	0	0	1	0	0	0	0	0	0	0	0	0	0	0
16975	1	1	0	0	0	0	0	NA	NA	1	1	ENSG00000196636	SDHAF3	ENSG00000196636_NKT	7	96117698	98117698	0	0	0	0	0	0	0	0	0	0	0	0	0	0	0	1	0	0	0	0	0	0	0	0	0	0	0
16976	1	1	0	0	0	0	0	NA	NA	1	1	ENSG00000214106	PAXIP1-AS2	ENSG00000214106_NKT	7	153928485	155928485	0	0	0	0	0	0	0	0	0	0	0	0	0	0	0	1	0	0	0	0	0	0	0	0	0	0	0
16977	1	1	0	0	0	0	0	NA	NA	1	1	ENSG00000198171	DDRGK1	ENSG00000198171_NKT	20	2204682	4204682	0	0	0	0	0	0	0	0	0	0	0	0	0	0	0	1	0	0	0	0	0	0	0	0	0	0	0
16978	1	1	0	0	0	0	0	NA	NA	1	1	ENSG00000196204	RNF216P1	ENSG00000196204_NKT	7	3974052	5974052	0	0	0	0	0	0	0	0	0	0	0	0	0	0	0	1	0	0	0	0	0	0	0	0	0	0	0
16979	1	1	0	0	0	0	0	NA	NA	1	1	ENSG00000235944	ZNF815P	ENSG00000235944_NKT	7	4823207	6823207	0	0	0	0	0	0	0	0	0	0	0	0	0	0	0	1	0	0	0	0	0	0	0	0	0	0	0
16980	1	1	0	0	0	0	0	NA	NA	1	1	ENSG00000170915	PAQR8	ENSG00000170915_NKT	6	51362151	53362151	0	0	0	0	0	0	0	0	0	0	0	0	0	0	0	1	0	0	0	0	0	0	0	0	0	0	0
16981	1	1	0	0	0	0	0	NA	NA	1	1	ENSG00000166997	CNPY4	ENSG00000166997_NKT	7	99119634	101119634	0	0	0	0	0	0	0	0	0	0	0	0	0	0	0	1	0	0	0	0	0	0	0	0	0	0	0
16982	1	1	0	0	0	0	0	NA	NA	1	1	ENSG00000240053	LY6G5B	ENSG00000240053_NKT	6	30670167	32670167	0	0	0	0	0	0	0	0	0	0	0	0	0	0	0	1	0	0	0	0	0	0	0	0	0	0	0
16983	1	1	0	0	0	0	0	NA	NA	1	1	ENSG00000197594	ENPP1	ENSG00000197594_NKT	6	130808020	132808020	0	0	0	0	0	0	0	0	0	0	0	0	0	0	0	1	0	0	0	0	0	0	0	0	0	0	0
16984	1	1	0	0	0	0	0	NA	NA	1	1	ENSG00000158683	PKD1L1	ENSG00000158683_NKT	7	46948466	48948466	0	0	0	0	0	0	0	0	0	0	0	0	0	0	0	1	0	0	0	0	0	0	0	0	0	0	0
16985	1	1	0	0	0	0	0	NA	NA	1	1	ENSG00000132434	LANCL2	ENSG00000132434_NKT	7	54365337	56365337	0	0	0	0	0	0	0	0	0	0	0	0	0	0	0	1	0	0	0	0	0	0	0	0	0	0	0
16986	1	1	0	0	0	0	0	NA	NA	1	1	ENSG00000164776	PHKG1	ENSG00000164776_NKT	7	55092952	57092952	0	0	0	0	0	0	0	0	0	0	0	0	0	0	0	1	0	0	0	0	0	0	0	0	0	0	0
16987	1	1	0	0	0	0	0	NA	NA	1	1	ENSG00000133606	MKRN1	ENSG00000133606_NKT	7	139479505	141479505	0	0	0	0	0	0	0	0	0	0	0	0	0	0	0	1	0	0	0	0	0	0	0	0	0	0	0
16988	1	1	0	0	0	0	0	NA	NA	1	1	ENSG00000090432	MUL1	ENSG00000090432_NKT	1	19508151	21508151	0	0	0	0	0	0	0	0	0	0	0	0	0	0	0	1	0	0	0	0	0	0	0	0	0	0	0
16989	1	1	0	0	0	0	0	NA	NA	1	1	ENSG00000075151	EIF4G3	ENSG00000075151_NKT	1	20176897	22176897	0	0	0	0	0	0	0	0	0	0	0	0	0	0	0	1	0	0	0	0	0	0	0	0	0	0	0
16990	1	1	0	0	0	0	0	NA	NA	1	1	ENSG00000224383	PRR29	ENSG00000224383_NKT	17	62998351	64998351	0	0	0	0	0	0	0	0	0	0	0	0	0	0	0	1	0	0	0	0	0	0	0	0	0	0	0
16991	1	1	0	0	0	0	0	NA	NA	1	1	ENSG00000264954	PRR29-AS1	ENSG00000264954_NKT	17	62999899	64999899	0	0	0	0	0	0	0	0	0	0	0	0	0	0	0	1	0	0	0	0	0	0	0	0	0	0	0
16992	1	1	0	0	0	0	0	NA	NA	1	1	ENSG00000111801	BTN3A3	ENSG00000111801_NKT	6	25440504	27440504	0	0	0	0	0	0	0	0	0	0	0	0	0	0	0	1	0	0	0	0	0	0	0	0	0	0	0
16993	1	1	0	0	0	0	0	NA	NA	1	1	ENSG00000146109	ABT1	ENSG00000146109_NKT	6	25596953	27596953	0	0	0	0	0	0	0	0	0	0	0	0	0	0	0	1	0	0	0	0	0	0	0	0	0	0	0
16994	1	1	0	0	0	0	0	NA	NA	1	1	ENSG00000122335	SERAC1	ENSG00000122335_NKT	6	157168262	159168262	0	0	0	0	0	0	0	0	0	0	0	0	0	0	0	1	0	0	0	0	0	0	0	0	0	0	0
16995	1	1	0	0	0	0	0	NA	NA	1	1	ENSG00000005486	RHBDD2	ENSG00000005486_NKT	7	74879034	76879034	0	0	0	0	0	0	0	0	0	0	0	0	0	0	0	1	0	0	0	0	0	0	0	0	0	0	0
16996	1	1	0	0	0	0	0	NA	NA	1	1	ENSG00000146707	POMZP3	ENSG00000146707_NKT	7	75627279	77627279	0	0	0	0	0	0	0	0	0	0	0	0	0	0	0	1	0	0	0	0	0	0	0	0	0	0	0
16997	1	1	0	0	0	0	0	NA	NA	1	1	ENSG00000127951	FGL2	ENSG00000127951_NKT	7	76199819	78199819	0	0	0	0	0	0	0	0	0	0	0	0	0	0	0	1	0	0	0	0	0	0	0	0	0	0	0
16998	1	1	0	0	0	0	0	NA	NA	1	1	ENSG00000227014	FKBP14-AS1	ENSG00000227014_NKT	7	28988600	30988600	0	0	0	0	0	0	0	0	0	0	0	0	0	0	0	1	0	0	0	0	0	0	0	0	0	0	0
16999	1	1	0	0	0	0	0	NA	NA	1	1	ENSG00000108599	AKAP10	ENSG00000108599_NKT	17	18977828	20977828	0	0	0	0	0	0	0	0	0	0	0	0	0	0	0	1	0	0	0	0	0	0	0	0	0	0	0
17000	1	1	0	0	0	0	0	NA	NA	1	1	ENSG00000274180	NATD1	ENSG00000274180_NKT	17	20253410	22253410	0	0	0	0	0	0	0	0	0	0	0	0	0	0	0	1	0	0	0	0	0	0	0	0	0	0	0
17001	1	1	0	0	0	0	0	NA	NA	1	1	ENSG00000143036	SLC44A3	ENSG00000143036_NKT	1	93820357	95820357	0	0	0	0	0	0	0	0	0	0	0	0	0	0	0	1	0	0	0	0	0	0	0	0	0	0	0
17002	1	1	0	0	0	0	0	NA	NA	1	1	ENSG00000163564	PYHIN1	ENSG00000163564_NKT	1	157931552	159931552	0	0	0	0	0	0	0	0	0	0	0	0	0	0	0	1	0	0	0	0	0	0	0	0	0	0	0
17003	1	1	0	0	0	0	0	NA	NA	1	1	ENSG00000270629	NBPF14	ENSG00000270629_NKT	1	147596011	149596011	0	0	0	0	0	0	0	0	0	0	0	0	0	0	0	1	0	0	0	0	0	0	0	0	0	0	0
17004	1	1	0	0	0	0	0	NA	NA	1	1	ENSG00000178104	PDE4DIP	ENSG00000178104_NKT	1	147889564	149889564	0	0	0	0	0	0	0	0	0	0	0	0	0	0	0	1	0	0	0	0	0	0	0	0	0	0	0
17005	1	1	0	0	0	0	0	NA	NA	1	1	ENSG00000164649	CDCA7L	ENSG00000164649_NKT	7	20945899	22945899	0	0	0	0	0	0	0	0	0	0	0	0	0	0	0	1	0	0	0	0	0	0	0	0	0	0	0
17006	1	1	0	0	0	0	0	NA	NA	1	1	ENSG00000161040	FBXL13	ENSG00000161040_NKT	7	102074568	104074568	0	0	0	0	0	0	0	0	0	0	0	0	0	0	0	1	0	0	0	0	0	0	0	0	0	0	0
17007	1	1	0	0	0	0	0	NA	NA	1	1	ENSG00000157734	SNX22	ENSG00000157734_NKT	15	63151731	65151731	0	0	0	0	0	0	0	0	0	0	0	0	0	0	0	1	0	0	0	0	0	0	0	0	0	0	0
17008	1	1	0	0	0	0	0	NA	NA	1	1	ENSG00000002016	RAD52	ENSG00000002016_NKT	12	-50306	1949694	0	0	0	0	0	0	0	0	0	0	0	0	0	0	0	1	0	0	0	0	0	0	0	0	0	0	0
17009	1	1	0	0	0	0	0	NA	NA	1	1	ENSG00000198860	TSEN15	ENSG00000198860_NKT	1	183051730	185051730	0	0	0	0	0	0	0	0	0	0	0	0	0	0	0	1	0	0	0	0	0	0	0	0	0	0	0
17010	1	1	0	0	0	0	0	NA	NA	1	1	ENSG00000135842	NIBAN1	ENSG00000135842_NKT	1	183974508	185974508	0	0	0	0	0	0	0	0	0	0	0	0	0	0	0	1	0	0	0	0	0	0	0	0	0	0	0
17011	1	1	0	0	0	0	0	NA	NA	1	1	ENSG00000120756	PLS1	ENSG00000120756_NKT	3	141596393	143596393	0	0	0	0	0	0	0	0	0	0	0	0	0	0	0	1	0	0	0	0	0	0	0	0	0	0	0
17012	1	1	0	0	0	0	0	NA	NA	1	1	ENSG00000175040	CHST2	ENSG00000175040_NKT	3	142119771	144119771	0	0	0	0	0	0	0	0	0	0	0	0	0	0	0	1	0	0	0	0	0	0	0	0	0	0	0
17013	1	1	0	0	0	0	0	NA	NA	1	1	ENSG00000244712	ENSG00000244712	ENSG00000244712_NKT	12	27565141	29565141	0	0	0	0	0	0	0	0	0	0	0	0	0	0	0	1	0	0	0	0	0	0	0	0	0	0	0
17014	1	1	0	0	0	0	0	NA	NA	1	1	ENSG00000087502	ERGIC2	ENSG00000087502_NKT	12	28381172	30381172	0	0	0	0	0	0	0	0	0	0	0	0	0	0	0	1	0	0	0	0	0	0	0	0	0	0	0
17015	1	1	0	0	0	0	0	NA	NA	1	1	ENSG00000285517	ENSG00000285517	ENSG00000285517_NKT	12	29796077	31796077	0	0	0	0	0	0	0	0	0	0	0	0	0	0	0	1	0	0	0	0	0	0	0	0	0	0	0
17016	1	1	0	0	0	0	0	NA	NA	1	1	ENSG00000136003	ISCU	ENSG00000136003_NKT	12	107562596	109562596	0	0	0	0	0	0	0	0	0	0	0	0	0	0	0	1	0	0	0	0	0	0	0	0	0	0	0
17017	1	1	0	0	0	0	0	NA	NA	1	1	ENSG00000151148	UBE3B	ENSG00000151148_NKT	12	108477634	110477634	0	0	0	0	0	0	0	0	0	0	0	0	0	0	0	1	0	0	0	0	0	0	0	0	0	0	0
17018	1	1	0	0	0	0	0	NA	NA	1	1	ENSG00000139428	MMAB	ENSG00000139428_NKT	12	108573504	110573504	0	0	0	0	0	0	0	0	0	0	0	0	0	0	0	1	0	0	0	0	0	0	0	0	0	0	0
17019	1	1	0	0	0	0	0	NA	NA	1	1	ENSG00000100350	FOXRED2	ENSG00000100350_NKT	22	35507040	37507040	0	0	0	0	0	0	0	0	0	0	0	0	0	0	0	1	0	0	0	0	0	0	0	0	0	0	0
17020	1	1	0	0	0	0	0	NA	NA	1	1	ENSG00000197122	SRC	ENSG00000197122_NKT	20	36346140	38346140	0	0	0	0	0	0	0	0	0	0	0	0	0	0	0	1	0	0	0	0	0	0	0	0	0	0	0
17021	1	1	0	0	0	0	0	NA	NA	1	1	ENSG00000214894	LINC00243	ENSG00000214894_NKT	6	29830659	31830659	0	0	0	0	0	0	0	0	0	0	0	0	0	0	0	1	0	0	0	0	0	0	0	0	0	0	0
17022	1	1	0	0	0	0	0	NA	NA	1	1	ENSG00000206344	HCG27	ENSG00000206344_NKT	6	30197760	32197760	0	0	0	0	0	0	0	0	0	0	0	0	0	0	0	1	0	0	0	0	0	0	0	0	0	0	0
17023	1	1	0	0	0	0	0	NA	NA	1	1	ENSG00000204475	NCR3	ENSG00000204475_NKT	6	30593006	32593006	0	0	0	0	0	0	0	0	0	0	0	0	0	0	0	1	0	0	0	0	0	0	0	0	0	0	0
17024	1	1	0	0	0	0	0	NA	NA	1	1	ENSG00000111885	MAN1A1	ENSG00000111885_NKT	6	118349761	120349761	0	0	0	0	0	0	0	0	0	0	0	0	0	0	0	1	0	0	0	0	0	0	0	0	0	0	0
17025	1	1	0	0	0	0	0	NA	NA	1	1	ENSG00000180776	ZDHHC20	ENSG00000180776_NKT	13	20459303	22459303	0	0	0	0	0	0	0	0	0	0	0	0	0	0	0	1	0	0	0	0	0	0	0	0	0	0	0
17026	1	1	0	0	0	0	0	NA	NA	1	1	ENSG00000243317	STMP1	ENSG00000243317_NKT	7	134662514	136662514	0	0	0	0	0	0	0	0	0	0	0	0	0	0	0	1	0	0	0	0	0	0	0	0	0	0	0
17027	1	1	0	0	0	0	0	NA	NA	1	1	ENSG00000225632	ENSG00000225632	ENSG00000225632_NKT	1	53285405	55285405	0	0	0	0	0	0	0	0	0	0	0	0	0	0	0	1	0	0	0	0	0	0	0	0	0	0	0
17028	1	1	0	0	0	0	0	NA	NA	1	1	ENSG00000162398	LEXM	ENSG00000162398_NKT	1	53806063	55806063	0	0	0	0	0	0	0	0	0	0	0	0	0	0	0	1	0	0	0	0	0	0	0	0	0	0	0
17029	1	1	0	0	0	0	0	NA	NA	1	1	ENSG00000153363	LINC00467	ENSG00000153363_NKT	1	210382775	212382775	0	0	0	0	0	0	0	0	0	0	0	0	0	0	0	1	0	0	0	0	0	0	0	0	0	0	0
17030	1	1	0	0	0	0	0	NA	NA	1	1	ENSG00000213171	LINGO4	ENSG00000213171_NKT	1	150805419	152805419	0	0	0	0	0	0	0	0	0	0	0	0	0	0	0	1	0	0	0	0	0	0	0	0	0	0	0
17031	1	1	0	0	0	0	0	NA	NA	1	1	ENSG00000157045	NTAN1	ENSG00000157045_NKT	16	14056074	16056074	0	0	0	0	0	0	0	0	0	0	0	0	0	0	0	1	0	0	0	0	0	0	0	0	0	0	0
17032	1	1	0	0	0	0	0	NA	NA	1	1	ENSG00000198624	CCDC69	ENSG00000198624_NKT	5	150224092	152224092	0	0	0	0	0	0	0	0	0	0	0	0	0	0	0	1	0	0	0	0	0	0	0	0	0	0	0
17033	1	1	0	0	0	0	0	NA	NA	1	1	ENSG00000255883	FUNDC2P1	ENSG00000255883_NKT	5	72508685	74508685	0	0	0	0	0	0	0	0	0	0	0	0	0	0	0	1	0	0	0	0	0	0	0	0	0	0	0
17034	1	1	0	0	0	0	0	NA	NA	1	1	ENSG00000259151	CAP2P1	ENSG00000259151_NKT	14	88291594	90291594	0	0	0	0	0	0	0	0	0	0	0	0	0	0	0	1	0	0	0	0	0	0	0	0	0	0	0
17035	1	1	0	0	0	0	0	NA	NA	1	1	ENSG00000140092	FBLN5	ENSG00000140092_NKT	14	90947694	92947694	0	0	0	0	0	0	0	0	0	0	0	0	0	0	0	1	0	0	0	0	0	0	0	0	0	0	0
17036	1	1	0	0	0	0	0	NA	NA	1	1	ENSG00000258704	SRP54-AS1	ENSG00000258704_NKT	14	33982526	35982526	0	0	0	0	0	0	0	0	0	0	0	0	0	0	0	1	0	0	0	0	0	0	0	0	0	0	0
17037	1	1	0	0	0	0	0	NA	NA	1	1	ENSG00000188234	AGAP4	ENSG00000188234_NKT	10	44847500	46847500	0	0	0	0	0	0	0	0	0	0	0	0	0	0	0	1	0	0	0	0	0	0	0	0	0	0	0
17038	1	1	0	0	0	0	0	NA	NA	1	1	ENSG00000160447	PKN3	ENSG00000160447_NKT	9	127702503	129702503	0	0	0	0	0	0	0	0	0	0	0	0	0	0	0	1	0	0	0	0	0	0	0	0	0	0	0
17039	1	1	0	0	0	0	0	NA	NA	1	1	ENSG00000095321	CRAT	ENSG00000095321_NKT	9	128110793	130110793	0	0	0	0	0	0	0	0	0	0	0	0	0	0	0	1	0	0	0	0	0	0	0	0	0	0	0
17040	1	1	0	0	0	0	0	NA	NA	1	1	ENSG00000125648	SLC25A23	ENSG00000125648_NKT	19	5459792	7459792	0	0	0	0	0	0	0	0	0	0	0	0	0	0	0	1	0	0	0	0	0	0	0	0	0	0	0
17041	1	1	0	0	0	0	0	NA	NA	1	1	ENSG00000166912	MTMR10	ENSG00000166912_NKT	15	29991628	31991628	0	0	0	0	0	0	0	0	0	0	0	0	0	0	0	1	0	0	0	0	0	0	0	0	0	0	0
17042	1	1	0	0	0	0	0	NA	NA	1	1	ENSG00000236778	INTS6-AS1	ENSG00000236778_NKT	13	50452364	52452364	0	0	0	0	0	0	0	0	0	0	0	0	0	0	0	1	0	0	0	0	0	0	0	0	0	0	0
17043	1	1	0	0	0	0	0	NA	NA	1	1	ENSG00000174130	TLR6	ENSG00000174130_NKT	4	37856817	39856817	0	0	0	0	0	0	0	0	0	0	0	0	0	0	0	1	0	0	0	0	0	0	0	0	0	0	0
17044	1	1	0	0	0	0	0	NA	NA	1	1	ENSG00000134962	KLB	ENSG00000134962_NKT	4	38406930	40406930	0	0	0	0	0	0	0	0	0	0	0	0	0	0	0	1	0	0	0	0	0	0	0	0	0	0	0
17045	1	1	0	0	0	0	0	NA	NA	1	1	ENSG00000157168	NRG1	ENSG00000157168_NKT	8	31548267	33548267	0	0	0	0	0	0	0	0	0	0	0	0	0	0	0	1	0	0	0	0	0	0	0	0	0	0	0
17046	1	1	0	0	0	0	0	NA	NA	1	1	ENSG00000163082	SGPP2	ENSG00000163082_NKT	2	221424543	223424543	0	0	0	0	0	0	0	0	0	0	0	0	0	0	0	1	0	0	0	0	0	0	0	0	0	0	0
17047	1	1	0	0	0	0	0	NA	NA	1	1	ENSG00000158019	BABAM2	ENSG00000158019_NKT	2	26890729	28890729	0	0	0	0	0	0	0	0	0	0	0	0	0	0	0	1	0	0	0	0	0	0	0	0	0	0	0
17048	1	1	0	0	0	0	0	NA	NA	1	1	ENSG00000171103	TRMT61B	ENSG00000171103_NKT	2	27870309	29870309	0	0	0	0	0	0	0	0	0	0	0	0	0	0	0	1	0	0	0	0	0	0	0	0	0	0	0
17049	1	1	0	0	0	0	0	NA	NA	1	1	ENSG00000189350	TOGARAM2	ENSG00000189350_NKT	2	27981298	29981298	0	0	0	0	0	0	0	0	0	0	0	0	0	0	0	1	0	0	0	0	0	0	0	0	0	0	0
17050	1	1	0	0	0	0	0	NA	NA	1	1	ENSG00000115145	STAM2	ENSG00000115145_NKT	2	151175763	153175763	0	0	0	0	0	0	0	0	0	0	0	0	0	0	0	1	0	0	0	0	0	0	0	0	0	0	0
17051	1	1	0	0	0	0	0	NA	NA	1	1	ENSG00000125355	TMEM255A	ENSG00000125355_NKT	X	119311461	121311461	0	0	0	0	0	0	0	0	0	0	0	0	0	0	0	1	0	0	0	0	0	0	0	0	0	0	0
17052	1	1	0	0	0	0	0	NA	NA	1	1	ENSG00000242612	DECR2	ENSG00000242612_NKT	16	-598115	1401885	0	0	0	0	0	0	0	0	0	0	0	0	0	0	0	1	0	0	0	0	0	0	0	0	0	0	0
17053	1	1	0	0	0	0	0	NA	NA	1	1	ENSG00000136504	KAT7	ENSG00000136504_NKT	17	48788681	50788681	0	0	0	0	0	0	0	0	0	0	0	0	0	0	0	1	0	0	0	0	0	0	0	0	0	0	0
17054	1	1	0	0	0	0	0	NA	NA	1	1	ENSG00000070526	ST6GALNAC1	ENSG00000070526_NKT	17	75643757	77643757	0	0	0	0	0	0	0	0	0	0	0	0	0	0	0	1	0	0	0	0	0	0	0	0	0	0	0
17055	1	1	0	0	0	0	0	NA	NA	1	1	ENSG00000172345	STARD5	ENSG00000172345_NKT	15	80324141	82324141	0	0	0	0	0	0	0	0	0	0	0	0	0	0	0	1	0	0	0	0	0	0	0	0	0	0	0
17056	1	1	0	0	0	0	0	NA	NA	1	1	ENSG00000053524	MCF2L2	ENSG00000053524_NKT	3	182428619	184428619	0	0	0	0	0	0	0	0	0	0	0	0	0	0	0	1	0	0	0	0	0	0	0	0	0	0	0
17057	1	1	0	0	0	0	0	NA	NA	1	1	ENSG00000241525	ENSG00000241525	ENSG00000241525_NKT	17	-585977	1414023	0	0	0	0	0	0	0	0	0	0	0	0	0	0	0	1	0	0	0	0	0	0	0	0	0	0	0
17058	1	1	0	0	0	0	0	NA	NA	1	1	ENSG00000183688	RFLNB	ENSG00000183688_NKT	17	-554061	1445939	0	0	0	0	0	0	0	0	0	0	0	0	0	0	0	1	0	0	0	0	0	0	0	0	0	0	0
17059	1	1	0	0	0	0	0	NA	NA	1	1	ENSG00000135457	TFCP2	ENSG00000135457_non_classical_monocytes	12	50173135	52173135	0	0	0	0	0	0	0	0	0	0	0	0	0	0	0	0	0	0	0	0	1	0	0	0	0	0	0
17060	1	1	0	0	0	0	0	NA	NA	1	1	ENSG00000063046	EIF4B	ENSG00000063046_non_classical_monocytes	12	52006456	54006456	0	0	0	0	0	0	0	0	0	0	0	0	0	0	0	0	0	0	0	0	1	0	0	0	0	0	0
17061	1	1	0	0	0	0	0	NA	NA	1	1	ENSG00000161203	AP2M1	ENSG00000161203_non_classical_monocytes	3	183174855	185174855	0	0	0	0	0	0	0	0	0	0	0	0	0	0	0	0	0	0	0	0	1	0	0	0	0	0	0
17062	1	1	0	0	0	0	0	NA	NA	1	1	ENSG00000175166	PSMD2	ENSG00000175166_non_classical_monocytes	3	183299241	185299241	0	0	0	0	0	0	0	0	0	0	0	0	0	0	0	0	0	0	0	0	1	0	0	0	0	0	0
17063	1	1	0	0	0	0	0	NA	NA	1	1	ENSG00000163931	TKT	ENSG00000163931_non_classical_monocytes	3	52256022	54256022	0	0	0	0	0	0	0	0	0	0	0	0	0	0	0	0	0	0	0	0	1	0	0	0	0	0	0
17064	1	1	0	0	0	0	0	NA	NA	1	1	ENSG00000149485	FADS1	ENSG00000149485_non_classical_monocytes	11	60817003	62817003	0	0	0	0	0	0	0	0	0	0	0	0	0	0	0	0	0	0	0	0	1	0	0	0	0	0	0
17065	1	1	0	0	0	0	0	NA	NA	1	1	ENSG00000167995	BEST1	ENSG00000167995_non_classical_monocytes	11	60950351	62950351	0	0	0	0	0	0	0	0	0	0	0	0	0	0	0	0	0	0	0	0	1	0	0	0	0	0	0
17066	1	1	0	0	0	0	0	NA	NA	1	1	ENSG00000289194	ENSG00000289194	ENSG00000289194_non_classical_monocytes	11	61153730	63153730	0	0	0	0	0	0	0	0	0	0	0	0	0	0	0	0	0	0	0	0	1	0	0	0	0	0	0
17067	1	1	0	0	0	0	0	NA	NA	1	1	ENSG00000205339	IPO7	ENSG00000205339_non_classical_monocytes	11	8384652	10384652	0	0	0	0	0	0	0	0	0	0	0	0	0	0	0	0	0	0	0	0	1	0	0	0	0	0	0
17068	1	1	0	0	0	0	0	NA	NA	1	1	ENSG00000148926	ADM	ENSG00000148926_non_classical_monocytes	11	9305073	11305073	0	0	0	0	0	0	0	0	0	0	0	0	0	0	0	0	0	0	0	0	1	0	0	0	0	0	0
17069	1	1	0	0	0	0	0	NA	NA	1	1	ENSG00000072952	IRAG1	ENSG00000072952_non_classical_monocytes	11	9693755	11693755	0	0	0	0	0	0	0	0	0	0	0	0	0	0	0	0	0	0	0	0	1	0	0	0	0	0	0
17070	1	1	0	0	0	0	0	NA	NA	1	1	ENSG00000110203	FOLR3	ENSG00000110203_non_classical_monocytes	11	71135725	73135725	0	0	0	0	0	0	0	0	0	0	0	0	0	0	0	0	0	0	0	0	1	0	0	0	0	0	0
17071	1	1	0	0	0	0	0	NA	NA	1	1	ENSG00000177426	TGIF1	ENSG00000177426_non_classical_monocytes	18	2450172	4450172	0	0	0	0	0	0	0	0	0	0	0	0	0	0	0	0	0	0	0	0	1	0	0	0	0	0	0
17072	1	1	0	0	0	0	0	NA	NA	1	1	ENSG00000164414	SLC35A1	ENSG00000164414_non_classical_monocytes	6	86472974	88472974	0	0	0	0	0	0	0	0	0	0	0	0	0	0	0	0	0	0	0	0	1	0	0	0	0	0	0
17073	1	1	0	0	0	0	0	NA	NA	1	1	ENSG00000233797	UFL1-AS1	ENSG00000233797_non_classical_monocytes	6	95521717	97521717	0	0	0	0	0	0	0	0	0	0	0	0	0	0	0	0	0	0	0	0	1	0	0	0	0	0	0
17074	1	1	0	0	0	0	0	NA	NA	1	1	ENSG00000111961	SASH1	ENSG00000111961_non_classical_monocytes	6	147342838	149342838	0	0	0	0	0	0	0	0	0	0	0	0	0	0	0	0	0	0	0	0	1	0	0	0	0	0	0
17075	1	1	0	0	0	0	0	NA	NA	1	1	ENSG00000131016	AKAP12	ENSG00000131016_non_classical_monocytes	6	150239967	152239967	0	0	0	0	0	0	0	0	0	0	0	0	0	0	0	0	0	0	0	0	1	0	0	0	0	0	0
17076	1	1	0	0	0	0	0	NA	NA	1	1	ENSG00000276410	H2BC3	ENSG00000276410_non_classical_monocytes	6	25043713	27043713	0	0	0	0	0	0	0	0	0	0	0	0	0	0	0	0	0	0	0	0	1	0	0	0	0	0	0
17077	1	1	0	0	0	0	0	NA	NA	1	1	ENSG00000125812	GZF1	ENSG00000125812_non_classical_monocytes	20	22362182	24362182	0	0	0	0	0	0	0	0	0	0	0	0	0	0	0	0	0	0	0	0	1	0	0	0	0	0	0
17078	1	1	0	0	0	0	0	NA	NA	1	1	ENSG00000244687	UBE2V1	ENSG00000244687_non_classical_monocytes	20	49113150	51113150	0	0	0	0	0	0	0	0	0	0	0	0	0	0	0	0	0	0	0	0	1	0	0	0	0	0	0
17079	1	1	0	0	0	0	0	NA	NA	1	1	ENSG00000196396	PTPN1	ENSG00000196396_non_classical_monocytes	20	49510383	51510383	0	0	0	0	0	0	0	0	0	0	0	0	0	0	0	0	0	0	0	0	1	0	0	0	0	0	0
17080	1	1	0	0	0	0	0	NA	NA	1	1	ENSG00000197077	KIAA1671	ENSG00000197077_non_classical_monocytes	22	23952716	25952716	0	0	0	0	0	0	0	0	0	0	0	0	0	0	0	0	0	0	0	0	1	0	0	0	0	0	0
17081	1	1	0	0	0	0	0	NA	NA	1	1	ENSG00000119280	C1orf198	ENSG00000119280_non_classical_monocytes	1	229868521	231868521	0	0	0	0	0	0	0	0	0	0	0	0	0	0	0	0	0	0	0	0	1	0	0	0	0	0	0
17082	1	1	0	0	0	0	0	NA	NA	1	1	ENSG00000162444	RBP7	ENSG00000162444_non_classical_monocytes	1	8997228	10997228	0	0	0	0	0	0	0	0	0	0	0	0	0	0	0	0	0	0	0	0	1	0	0	0	0	0	0
17083	1	1	0	0	0	0	0	NA	NA	1	1	ENSG00000099821	POLRMT	ENSG00000099821_non_classical_monocytes	19	-366463	1633537	0	0	0	0	0	0	0	0	0	0	0	0	0	0	0	0	0	0	0	0	1	0	0	0	0	0	0
17084	1	1	0	0	0	0	0	NA	NA	1	1	ENSG00000271425	NBPF10	ENSG00000271425_non_classical_monocytes	1	145144804	147144804	0	0	0	0	0	0	0	0	0	0	0	0	0	0	0	0	0	0	0	0	1	0	0	0	0	0	0
17085	1	1	0	0	0	0	0	NA	NA	1	1	ENSG00000264343	NOTCH2NLA	ENSG00000264343_non_classical_monocytes	1	145229026	147229026	0	0	0	0	0	0	0	0	0	0	0	0	0	0	0	0	0	0	0	0	1	0	0	0	0	0	0
17086	1	1	0	0	0	0	0	NA	NA	1	1	ENSG00000244371	PFN1P8	ENSG00000244371_non_classical_monocytes	1	145957659	147957659	0	0	0	0	0	0	0	0	0	0	0	0	0	0	0	0	0	0	0	0	1	0	0	0	0	0	0
17087	1	1	0	0	0	0	0	NA	NA	1	1	ENSG00000131791	PRKAB2	ENSG00000131791_non_classical_monocytes	1	146172470	148172470	0	0	0	0	0	0	0	0	0	0	0	0	0	0	0	0	0	0	0	0	1	0	0	0	0	0	0
17088	1	1	0	0	0	0	0	NA	NA	1	1	ENSG00000287989	ENSG00000287989	ENSG00000287989_non_classical_monocytes	1	197519877	199519877	0	0	0	0	0	0	0	0	0	0	0	0	0	0	0	0	0	0	0	0	1	0	0	0	0	0	0
17089	1	1	0	0	0	0	0	NA	NA	1	1	ENSG00000117748	RPA2	ENSG00000117748_non_classical_monocytes	1	26914575	28914575	0	0	0	0	0	0	0	0	0	0	0	0	0	0	0	0	0	0	0	0	1	0	0	0	0	0	0
17090	1	1	0	0	0	0	0	NA	NA	1	1	ENSG00000163563	MNDA	ENSG00000163563_non_classical_monocytes	1	157831351	159831351	0	0	0	0	0	0	0	0	0	0	0	0	0	0	0	0	0	0	0	0	1	0	0	0	0	0	0
17091	1	1	0	0	0	0	0	NA	NA	1	1	ENSG00000066294	CD84	ENSG00000066294_non_classical_monocytes	1	159579496	161579496	0	0	0	0	0	0	0	0	0	0	0	0	0	0	0	0	0	0	0	0	1	0	0	0	0	0	0
17092	1	1	0	0	0	0	0	NA	NA	1	1	ENSG00000228863	ENSG00000228863	ENSG00000228863_non_classical_monocytes	1	159676371	161676371	0	0	0	0	0	0	0	0	0	0	0	0	0	0	0	0	0	0	0	0	1	0	0	0	0	0	0
17093	1	1	0	0	0	0	0	NA	NA	1	1	ENSG00000158864	NDUFS2	ENSG00000158864_non_classical_monocytes	1	160202367	162202367	0	0	0	0	0	0	0	0	0	0	0	0	0	0	0	0	0	0	0	0	1	0	0	0	0	0	0
17094	1	1	0	0	0	0	0	NA	NA	1	1	ENSG00000226816	ENSG00000226816	ENSG00000226816_non_classical_monocytes	7	22205787	24205787	0	0	0	0	0	0	0	0	0	0	0	0	0	0	0	0	0	0	0	0	1	0	0	0	0	0	0
17095	1	1	0	0	0	0	0	NA	NA	1	1	ENSG00000136235	GPNMB	ENSG00000136235_non_classical_monocytes	7	22246775	24246775	0	0	0	0	0	0	0	0	0	0	0	0	0	0	0	0	0	0	0	0	1	0	0	0	0	0	0
17096	1	1	0	0	0	0	0	NA	NA	1	1	ENSG00000070882	OSBPL3	ENSG00000070882_non_classical_monocytes	7	23980178	25980178	0	0	0	0	0	0	0	0	0	0	0	0	0	0	0	0	0	0	0	0	1	0	0	0	0	0	0
17097	1	1	0	0	0	0	0	NA	NA	1	1	ENSG00000286478	ENSG00000286478	ENSG00000286478_non_classical_monocytes	7	26617474	28617474	0	0	0	0	0	0	0	0	0	0	0	0	0	0	0	0	0	0	0	0	1	0	0	0	0	0	0
17098	1	1	0	0	0	0	0	NA	NA	1	1	ENSG00000235354	RPS29P16	ENSG00000235354_non_classical_monocytes	7	102348601	104348601	0	0	0	0	0	0	0	0	0	0	0	0	0	0	0	0	0	0	0	0	1	0	0	0	0	0	0
17099	1	1	0	0	0	0	0	NA	NA	1	1	ENSG00000164815	ORC5	ENSG00000164815_non_classical_monocytes	7	103208013	105208013	0	0	0	0	0	0	0	0	0	0	0	0	0	0	0	0	0	0	0	0	1	0	0	0	0	0	0
17100	1	1	0	0	0	0	0	NA	NA	1	1	ENSG00000091127	PUS7	ENSG00000091127_non_classical_monocytes	7	104522271	106522271	0	0	0	0	0	0	0	0	0	0	0	0	0	0	0	0	0	0	0	0	1	0	0	0	0	0	0
17101	1	1	0	0	0	0	0	NA	NA	1	1	ENSG00000250474	WBP1LP2	ENSG00000250474_non_classical_monocytes	7	106628553	108628553	0	0	0	0	0	0	0	0	0	0	0	0	0	0	0	0	0	0	0	0	1	0	0	0	0	0	0
17102	1	1	0	0	0	0	0	NA	NA	1	1	ENSG00000071462	BUD23	ENSG00000071462_non_classical_monocytes	7	72683597	74683597	0	0	0	0	0	0	0	0	0	0	0	0	0	0	0	0	0	0	0	0	1	0	0	0	0	0	0
17103	1	1	0	0	0	0	0	NA	NA	1	1	ENSG00000277072	STAG3L2	ENSG00000277072_non_classical_monocytes	7	73890402	75890402	0	0	0	0	0	0	0	0	0	0	0	0	0	0	0	0	0	0	0	0	1	0	0	0	0	0	0
17104	1	1	0	0	0	0	0	NA	NA	1	1	ENSG00000280388	ENSG00000280388	ENSG00000280388_non_classical_monocytes	7	75045963	77045963	0	0	0	0	0	0	0	0	0	0	0	0	0	0	0	0	0	0	0	0	1	0	0	0	0	0	0
17105	1	1	0	0	0	0	0	NA	NA	1	1	ENSG00000170379	TCAF2	ENSG00000170379_non_classical_monocytes	7	142620974	144620974	0	0	0	0	0	0	0	0	0	0	0	0	0	0	0	0	0	0	0	0	1	0	0	0	0	0	0
17106	1	1	0	0	0	0	0	NA	NA	1	1	ENSG00000196511	TPK1	ENSG00000196511_non_classical_monocytes	7	143836053	145836053	0	0	0	0	0	0	0	0	0	0	0	0	0	0	0	0	0	0	0	0	1	0	0	0	0	0	0
17107	1	1	0	0	0	0	0	NA	NA	1	1	ENSG00000170260	ZNF212	ENSG00000170260_non_classical_monocytes	7	148239651	150239651	0	0	0	0	0	0	0	0	0	0	0	0	0	0	0	0	0	0	0	0	1	0	0	0	0	0	0
17108	1	1	0	0	0	0	0	NA	NA	1	1	ENSG00000171115	GIMAP8	ENSG00000171115_non_classical_monocytes	7	149450630	151450630	0	0	0	0	0	0	0	0	0	0	0	0	0	0	0	0	0	0	0	0	1	0	0	0	0	0	0
17109	1	1	0	0	0	0	0	NA	NA	1	1	ENSG00000227061	ENSG00000227061	ENSG00000227061_non_classical_monocytes	2	-801511	1198489	0	0	0	0	0	0	0	0	0	0	0	0	0	0	0	0	0	0	0	0	1	0	0	0	0	0	0
17110	1	1	0	0	0	0	0	NA	NA	1	1	ENSG00000289608	ENSG00000289608	ENSG00000289608_non_classical_monocytes	2	1682109	3682109	0	0	0	0	0	0	0	0	0	0	0	0	0	0	0	0	0	0	0	0	1	0	0	0	0	0	0
17111	1	1	0	0	0	0	0	NA	NA	1	1	ENSG00000287583	ENSG00000287583	ENSG00000287583_non_classical_monocytes	2	1701812	3701812	0	0	0	0	0	0	0	0	0	0	0	0	0	0	0	0	0	0	0	0	1	0	0	0	0	0	0
17112	1	1	0	0	0	0	0	NA	NA	1	1	ENSG00000289191	ENSG00000289191	ENSG00000289191_non_classical_monocytes	2	7282572	9282572	0	0	0	0	0	0	0	0	0	0	0	0	0	0	0	0	0	0	0	0	1	0	0	0	0	0	0
17113	1	1	0	0	0	0	0	NA	NA	1	1	ENSG00000051108	HERPUD1	ENSG00000051108_non_classical_monocytes	16	55932142	57932142	0	0	0	0	0	0	0	0	0	0	0	0	0	0	0	0	0	0	0	0	1	0	0	0	0	0	0
17114	1	1	0	0	0	0	0	NA	NA	1	1	ENSG00000159618	ADGRG5	ENSG00000159618_non_classical_monocytes	16	56542643	58542643	0	0	0	0	0	0	0	0	0	0	0	0	0	0	0	0	0	0	0	0	1	0	0	0	0	0	0
17115	1	1	0	0	0	0	0	NA	NA	1	1	ENSG00000140931	CMTM3	ENSG00000140931_non_classical_monocytes	16	65604704	67604704	0	0	0	0	0	0	0	0	0	0	0	0	0	0	0	0	0	0	0	0	1	0	0	0	0	0	0
17116	1	1	0	0	0	0	0	NA	NA	1	1	ENSG00000260228	ENSG00000260228	ENSG00000260228_non_classical_monocytes	16	82803528	84803528	0	0	0	0	0	0	0	0	0	0	0	0	0	0	0	0	0	0	0	0	1	0	0	0	0	0	0
17117	1	1	0	0	0	0	0	NA	NA	1	1	ENSG00000140943	MBTPS1	ENSG00000140943_non_classical_monocytes	16	83116942	85116942	0	0	0	0	0	0	0	0	0	0	0	0	0	0	0	0	0	0	0	0	1	0	0	0	0	0	0
17118	1	1	0	0	0	0	0	NA	NA	1	1	ENSG00000276337	ENSG00000276337	ENSG00000276337_non_classical_monocytes	16	86474370	88474370	0	0	0	0	0	0	0	0	0	0	0	0	0	0	0	0	0	0	0	0	1	0	0	0	0	0	0
17119	1	1	0	0	0	0	0	NA	NA	1	1	ENSG00000090905	TNRC6A	ENSG00000090905_non_classical_monocytes	16	23729651	25729651	0	0	0	0	0	0	0	0	0	0	0	0	0	0	0	0	0	0	0	0	1	0	0	0	0	0	0
17120	1	1	0	0	0	0	0	NA	NA	1	1	ENSG00000103472	RRN3P2	ENSG00000103472_non_classical_monocytes	16	28074976	30074976	0	0	0	0	0	0	0	0	0	0	0	0	0	0	0	0	0	0	0	0	1	0	0	0	0	0	0
17121	1	1	0	0	0	0	0	NA	NA	1	1	ENSG00000260908	ENSG00000260908	ENSG00000260908_non_classical_monocytes	16	28107445	30107445	0	0	0	0	0	0	0	0	0	0	0	0	0	0	0	0	0	0	0	0	1	0	0	0	0	0	0
17122	1	1	0	0	0	0	0	NA	NA	1	1	ENSG00000261971	MMP25-AS1	ENSG00000261971_non_classical_monocytes	16	2059363	4059363	0	0	0	0	0	0	0	0	0	0	0	0	0	0	0	0	0	0	0	0	1	0	0	0	0	0	0
17123	1	1	0	0	0	0	0	NA	NA	1	1	ENSG00000140993	TIGD7	ENSG00000140993_non_classical_monocytes	16	2305430	4305430	0	0	0	0	0	0	0	0	0	0	0	0	0	0	0	0	0	0	0	0	1	0	0	0	0	0	0
17124	1	1	0	0	0	0	0	NA	NA	1	1	ENSG00000126602	TRAP1	ENSG00000126602_non_classical_monocytes	16	2717524	4717524	0	0	0	0	0	0	0	0	0	0	0	0	0	0	0	0	0	0	0	0	1	0	0	0	0	0	0
17125	1	1	0	0	0	0	0	NA	NA	1	1	ENSG00000288737	ENSG00000288737	ENSG00000288737_non_classical_monocytes	5	171807444	173807444	0	0	0	0	0	0	0	0	0	0	0	0	0	0	0	0	0	0	0	0	1	0	0	0	0	0	0
17126	1	1	0	0	0	0	0	NA	NA	1	1	ENSG00000287087	ENSG00000287087	ENSG00000287087_non_classical_monocytes	5	52897464	54897464	0	0	0	0	0	0	0	0	0	0	0	0	0	0	0	0	0	0	0	0	1	0	0	0	0	0	0
17127	1	1	0	0	0	0	0	NA	NA	1	1	ENSG00000287367	ENSG00000287367	ENSG00000287367_non_classical_monocytes	5	53663327	55663327	0	0	0	0	0	0	0	0	0	0	0	0	0	0	0	0	0	0	0	0	1	0	0	0	0	0	0
17128	1	1	0	0	0	0	0	NA	NA	1	1	ENSG00000275506	H3P25	ENSG00000275506_non_classical_monocytes	5	138612363	140612363	0	0	0	0	0	0	0	0	0	0	0	0	0	0	0	0	0	0	0	0	1	0	0	0	0	0	0
17129	1	1	0	0	0	0	0	NA	NA	1	1	ENSG00000113068	PFDN1	ENSG00000113068_non_classical_monocytes	5	139303101	141303101	0	0	0	0	0	0	0	0	0	0	0	0	0	0	0	0	0	0	0	0	1	0	0	0	0	0	0
17130	1	1	0	0	0	0	0	NA	NA	1	1	ENSG00000145687	SSBP2	ENSG00000145687_non_classical_monocytes	5	80751097	82751097	0	0	0	0	0	0	0	0	0	0	0	0	0	0	0	0	0	0	0	0	1	0	0	0	0	0	0
17131	1	1	0	0	0	0	0	NA	NA	1	1	ENSG00000248323	LUCAT1	ENSG00000248323_non_classical_monocytes	5	90314402	92314402	0	0	0	0	0	0	0	0	0	0	0	0	0	0	0	0	0	0	0	0	1	0	0	0	0	0	0
17132	1	1	0	0	0	0	0	NA	NA	1	1	ENSG00000159267	HLCS	ENSG00000159267_non_classical_monocytes	21	35966669	37966669	0	0	0	0	0	0	0	0	0	0	0	0	0	0	0	0	0	0	0	0	1	0	0	0	0	0	0
17133	1	1	0	0	0	0	0	NA	NA	1	1	ENSG00000205581	HMGN1	ENSG00000205581_non_classical_monocytes	21	38349088	40349088	0	0	0	0	0	0	0	0	0	0	0	0	0	0	0	0	0	0	0	0	1	0	0	0	0	0	0
17134	1	1	0	0	0	0	0	NA	NA	1	1	ENSG00000160190	SLC37A1	ENSG00000160190_non_classical_monocytes	21	41513852	43513852	0	0	0	0	0	0	0	0	0	0	0	0	0	0	0	0	0	0	0	0	1	0	0	0	0	0	0
17135	1	1	0	0	0	0	0	NA	NA	1	1	ENSG00000160209	PDXK	ENSG00000160209_non_classical_monocytes	21	42719129	44719129	0	0	0	0	0	0	0	0	0	0	0	0	0	0	0	0	0	0	0	0	1	0	0	0	0	0	0
17136	1	1	0	0	0	0	0	NA	NA	1	1	ENSG00000164967	RPP25L	ENSG00000164967_non_classical_monocytes	9	33612097	35612097	0	0	0	0	0	0	0	0	0	0	0	0	0	0	0	0	0	0	0	0	1	0	0	0	0	0	0
17137	1	1	0	0	0	0	0	NA	NA	1	1	ENSG00000137070	IL11RA	ENSG00000137070_non_classical_monocytes	9	33652185	35652185	0	0	0	0	0	0	0	0	0	0	0	0	0	0	0	0	0	0	0	0	1	0	0	0	0	0	0
17138	1	1	0	0	0	0	0	NA	NA	1	1	ENSG00000125900	SIRPD	ENSG00000125900_non_classical_monocytes	20	557705	2557705	0	0	0	0	0	0	0	0	0	0	0	0	0	0	0	0	0	0	0	0	1	0	0	0	0	0	0
17139	1	1	0	0	0	0	0	NA	NA	1	1	ENSG00000135052	GOLM1	ENSG00000135052_non_classical_monocytes	9	85099558	87099558	0	0	0	0	0	0	0	0	0	0	0	0	0	0	0	0	0	0	0	0	1	0	0	0	0	0	0
17140	1	1	0	0	0	0	0	NA	NA	1	1	ENSG00000106823	ECM2	ENSG00000106823_non_classical_monocytes	9	91535990	93535990	0	0	0	0	0	0	0	0	0	0	0	0	0	0	0	0	0	0	0	0	1	0	0	0	0	0	0
17141	1	1	0	0	0	0	0	NA	NA	1	1	ENSG00000127084	FGD3	ENSG00000127084_non_classical_monocytes	9	91947523	93947523	0	0	0	0	0	0	0	0	0	0	0	0	0	0	0	0	0	0	0	0	1	0	0	0	0	0	0
17142	1	1	0	0	0	0	0	NA	NA	1	1	ENSG00000165233	CARD19	ENSG00000165233_non_classical_monocytes	9	92096217	94096217	0	0	0	0	0	0	0	0	0	0	0	0	0	0	0	0	0	0	0	0	1	0	0	0	0	0	0
17143	1	1	0	0	0	0	0	NA	NA	1	1	ENSG00000148300	REXO4	ENSG00000148300_non_classical_monocytes	9	132418010	134418010	0	0	0	0	0	0	0	0	0	0	0	0	0	0	0	0	0	0	0	0	1	0	0	0	0	0	0
17144	1	1	0	0	0	0	0	NA	NA	1	1	ENSG00000165684	SNAPC4	ENSG00000165684_non_classical_monocytes	9	135400170	137400170	0	0	0	0	0	0	0	0	0	0	0	0	0	0	0	0	0	0	0	0	1	0	0	0	0	0	0
17145	1	1	0	0	0	0	0	NA	NA	1	1	ENSG00000237886	NALT1	ENSG00000237886_non_classical_monocytes	9	135546212	137546212	0	0	0	0	0	0	0	0	0	0	0	0	0	0	0	0	0	0	0	0	1	0	0	0	0	0	0
17146	1	1	0	0	0	0	0	NA	NA	1	1	ENSG00000151893	CACUL1	ENSG00000151893_non_classical_monocytes	10	117754970	119754970	0	0	0	0	0	0	0	0	0	0	0	0	0	0	0	0	0	0	0	0	1	0	0	0	0	0	0
17147	1	1	0	0	0	0	0	NA	NA	1	1	ENSG00000288757	ENSG00000288757	ENSG00000288757_non_classical_monocytes	10	122997462	124997462	0	0	0	0	0	0	0	0	0	0	0	0	0	0	0	0	0	0	0	0	1	0	0	0	0	0	0
17148	1	1	0	0	0	0	0	NA	NA	1	1	ENSG00000197467	COL13A1	ENSG00000197467_non_classical_monocytes	10	68801906	70801906	0	0	0	0	0	0	0	0	0	0	0	0	0	0	0	0	0	0	0	0	1	0	0	0	0	0	0
17149	1	1	0	0	0	0	0	NA	NA	1	1	ENSG00000099284	MACROH2A2	ENSG00000099284_non_classical_monocytes	10	69052846	71052846	0	0	0	0	0	0	0	0	0	0	0	0	0	0	0	0	0	0	0	0	1	0	0	0	0	0	0
17150	1	1	0	0	0	0	0	NA	NA	1	1	ENSG00000166228	PCBD1	ENSG00000166228_non_classical_monocytes	10	69888565	71888565	0	0	0	0	0	0	0	0	0	0	0	0	0	0	0	0	0	0	0	0	1	0	0	0	0	0	0
17151	1	1	0	0	0	0	0	NA	NA	1	1	ENSG00000165995	CACNB2	ENSG00000165995_non_classical_monocytes	10	17140424	19140424	0	0	0	0	0	0	0	0	0	0	0	0	0	0	0	0	0	0	0	0	1	0	0	0	0	0	0
17152	1	1	0	0	0	0	0	NA	NA	1	1	ENSG00000107890	ANKRD26	ENSG00000107890_non_classical_monocytes	10	26100494	28100494	0	0	0	0	0	0	0	0	0	0	0	0	0	0	0	0	0	0	0	0	1	0	0	0	0	0	0
17153	1	1	0	0	0	0	0	NA	NA	1	1	ENSG00000107897	ACBD5	ENSG00000107897_non_classical_monocytes	10	26240797	28240797	0	0	0	0	0	0	0	0	0	0	0	0	0	0	0	0	0	0	0	0	1	0	0	0	0	0	0
17154	1	1	0	0	0	0	0	NA	NA	1	1	ENSG00000245213	ENSG00000245213	ENSG00000245213_non_classical_monocytes	4	172169104	174169104	0	0	0	0	0	0	0	0	0	0	0	0	0	0	0	0	0	0	0	0	1	0	0	0	0	0	0
17155	1	1	0	0	0	0	0	NA	NA	1	1	ENSG00000164120	HPGD	ENSG00000164120_non_classical_monocytes	4	173522488	175522488	0	0	0	0	0	0	0	0	0	0	0	0	0	0	0	0	0	0	0	0	1	0	0	0	0	0	0
17156	1	1	0	0	0	0	0	NA	NA	1	1	ENSG00000184985	SORCS2	ENSG00000184985_non_classical_monocytes	4	6192538	8192538	0	0	0	0	0	0	0	0	0	0	0	0	0	0	0	0	0	0	0	0	1	0	0	0	0	0	0
17157	1	1	0	0	0	0	0	NA	NA	1	1	ENSG00000137441	FGFBP2	ENSG00000137441_non_classical_monocytes	4	14963175	16963175	0	0	0	0	0	0	0	0	0	0	0	0	0	0	0	0	0	0	0	0	1	0	0	0	0	0	0
17158	1	1	0	0	0	0	0	NA	NA	1	1	ENSG00000145388	METTL14	ENSG00000145388_non_classical_monocytes	4	117685392	119685392	0	0	0	0	0	0	0	0	0	0	0	0	0	0	0	0	0	0	0	0	1	0	0	0	0	0	0
17159	1	1	0	0	0	0	0	NA	NA	1	1	ENSG00000154640	BTG3	ENSG00000154640_non_classical_monocytes	21	16612901	18612901	0	0	0	0	0	0	0	0	0	0	0	0	0	0	0	0	0	0	0	0	1	0	0	0	0	0	0
17160	1	1	0	0	0	0	0	NA	NA	1	1	ENSG00000154642	C21orf91	ENSG00000154642_non_classical_monocytes	21	16819356	18819356	0	0	0	0	0	0	0	0	0	0	0	0	0	0	0	0	0	0	0	0	1	0	0	0	0	0	0
17161	1	1	0	0	0	0	0	NA	NA	1	1	ENSG00000156261	CCT8	ENSG00000156261_non_classical_monocytes	21	28073648	30073648	0	0	0	0	0	0	0	0	0	0	0	0	0	0	0	0	0	0	0	0	1	0	0	0	0	0	0
17162	1	1	0	0	0	0	0	NA	NA	1	1	ENSG00000132463	GRSF1	ENSG00000132463_non_classical_monocytes	4	69839890	71839890	0	0	0	0	0	0	0	0	0	0	0	0	0	0	0	0	0	0	0	0	1	0	0	0	0	0	0
17163	1	1	0	0	0	0	0	NA	NA	1	1	ENSG00000156136	DCK	ENSG00000156136_non_classical_monocytes	4	69993649	71993649	0	0	0	0	0	0	0	0	0	0	0	0	0	0	0	0	0	0	0	0	1	0	0	0	0	0	0
17164	1	1	0	0	0	0	0	NA	NA	1	1	ENSG00000147457	CHMP7	ENSG00000147457_non_classical_monocytes	8	22243637	24243637	0	0	0	0	0	0	0	0	0	0	0	0	0	0	0	0	0	0	0	0	1	0	0	0	0	0	0
17165	1	1	0	0	0	0	0	NA	NA	1	1	ENSG00000147454	SLC25A37	ENSG00000147454_non_classical_monocytes	8	22528956	24528956	0	0	0	0	0	0	0	0	0	0	0	0	0	0	0	0	0	0	0	0	1	0	0	0	0	0	0
17166	1	1	0	0	0	0	0	NA	NA	1	1	ENSG00000104361	NIPAL2	ENSG00000104361_non_classical_monocytes	8	97294235	99294235	0	0	0	0	0	0	0	0	0	0	0	0	0	0	0	0	0	0	0	0	1	0	0	0	0	0	0
17167	1	1	0	0	0	0	0	NA	NA	1	1	ENSG00000164924	YWHAZ	ENSG00000164924_non_classical_monocytes	8	99952020	101952020	0	0	0	0	0	0	0	0	0	0	0	0	0	0	0	0	0	0	0	0	1	0	0	0	0	0	0
17168	1	1	0	0	0	0	0	NA	NA	1	1	ENSG00000120963	ZNF706	ENSG00000120963_non_classical_monocytes	8	100205673	102205673	0	0	0	0	0	0	0	0	0	0	0	0	0	0	0	0	0	0	0	0	1	0	0	0	0	0	0
17169	1	1	0	0	0	0	0	NA	NA	1	1	ENSG00000178538	CA8	ENSG00000178538_non_classical_monocytes	8	59281400	61281400	0	0	0	0	0	0	0	0	0	0	0	0	0	0	0	0	0	0	0	0	1	0	0	0	0	0	0
17170	1	1	0	0	0	0	0	NA	NA	1	1	ENSG00000255321	ENSG00000255321	ENSG00000255321_non_classical_monocytes	8	59553036	61553036	0	0	0	0	0	0	0	0	0	0	0	0	0	0	0	0	0	0	0	0	1	0	0	0	0	0	0
17171	1	1	0	0	0	0	0	NA	NA	1	1	ENSG00000171045	TSNARE1	ENSG00000171045_non_classical_monocytes	8	141403182	143403182	0	0	0	0	0	0	0	0	0	0	0	0	0	0	0	0	0	0	0	0	1	0	0	0	0	0	0
17172	1	1	0	0	0	0	0	NA	NA	1	1	ENSG00000198576	ARC	ENSG00000198576_non_classical_monocytes	8	141614479	143614479	0	0	0	0	0	0	0	0	0	0	0	0	0	0	0	0	0	0	0	0	1	0	0	0	0	0	0
17173	1	1	0	0	0	0	0	NA	NA	1	1	ENSG00000130193	THEM6	ENSG00000130193_non_classical_monocytes	8	141727223	143727223	0	0	0	0	0	0	0	0	0	0	0	0	0	0	0	0	0	0	0	0	1	0	0	0	0	0	0
17174	1	1	0	0	0	0	0	NA	NA	1	1	ENSG00000023516	AKAP11	ENSG00000023516_non_classical_monocytes	13	41272152	43272152	0	0	0	0	0	0	0	0	0	0	0	0	0	0	0	0	0	0	0	0	1	0	0	0	0	0	0
17175	1	1	0	0	0	0	0	NA	NA	1	1	ENSG00000197782	ZNF780A	ENSG00000197782_non_classical_monocytes	19	39090943	41090943	0	0	0	0	0	0	0	0	0	0	0	0	0	0	0	0	0	0	0	0	1	0	0	0	0	0	0
17176	1	1	0	0	0	0	0	NA	NA	1	1	ENSG00000160392	C19orf47	ENSG00000160392_non_classical_monocytes	19	39348397	41348397	0	0	0	0	0	0	0	0	0	0	0	0	0	0	0	0	0	0	0	0	1	0	0	0	0	0	0
17177	1	1	0	0	0	0	0	NA	NA	1	1	ENSG00000105223	PLD3	ENSG00000105223_non_classical_monocytes	19	39348695	41348695	0	0	0	0	0	0	0	0	0	0	0	0	0	0	0	0	0	0	0	0	1	0	0	0	0	0	0
17178	1	1	0	0	0	0	0	NA	NA	1	1	ENSG00000105227	PRX	ENSG00000105227_non_classical_monocytes	19	39413378	41413378	0	0	0	0	0	0	0	0	0	0	0	0	0	0	0	0	0	0	0	0	1	0	0	0	0	0	0
17179	1	1	0	0	0	0	0	NA	NA	1	1	ENSG00000198464	ZNF480	ENSG00000198464_non_classical_monocytes	19	51297169	53297169	0	0	0	0	0	0	0	0	0	0	0	0	0	0	0	0	0	0	0	0	1	0	0	0	0	0	0
17180	1	1	0	0	0	0	0	NA	NA	1	1	ENSG00000269102	ENSG00000269102	ENSG00000269102_non_classical_monocytes	19	51297920	53297920	0	0	0	0	0	0	0	0	0	0	0	0	0	0	0	0	0	0	0	0	1	0	0	0	0	0	0
17181	1	1	0	0	0	0	0	NA	NA	1	1	ENSG00000189190	ZNF600	ENSG00000189190_non_classical_monocytes	19	51786807	53786807	0	0	0	0	0	0	0	0	0	0	0	0	0	0	0	0	0	0	0	0	1	0	0	0	0	0	0
17182	1	1	0	0	0	0	0	NA	NA	1	1	ENSG00000182986	ZNF320	ENSG00000182986_non_classical_monocytes	19	51897635	53897635	0	0	0	0	0	0	0	0	0	0	0	0	0	0	0	0	0	0	0	0	1	0	0	0	0	0	0
17183	1	1	0	0	0	0	0	NA	NA	1	1	ENSG00000160111	CPAMD8	ENSG00000160111_non_classical_monocytes	19	16026810	18026810	0	0	0	0	0	0	0	0	0	0	0	0	0	0	0	0	0	0	0	0	1	0	0	0	0	0	0
17184	1	1	0	0	0	0	0	NA	NA	1	1	ENSG00000102595	UGGT2	ENSG00000102595_non_classical_monocytes	13	95053401	97053401	0	0	0	0	0	0	0	0	0	0	0	0	0	0	0	0	0	0	0	0	1	0	0	0	0	0	0
17185	1	1	0	0	0	0	0	NA	NA	1	1	ENSG00000283633	ENSG00000283633	ENSG00000283633_non_classical_monocytes	22	15601911	17601911	0	0	0	0	0	0	0	0	0	0	0	0	0	0	0	0	0	0	0	0	1	0	0	0	0	0	0
17186	1	1	0	0	0	0	0	NA	NA	1	1	ENSG00000099968	BCL2L13	ENSG00000099968_non_classical_monocytes	22	16638757	18638757	0	0	0	0	0	0	0	0	0	0	0	0	0	0	0	0	0	0	0	0	1	0	0	0	0	0	0
17187	1	1	0	0	0	0	0	NA	NA	1	1	ENSG00000213889	PPM1N	ENSG00000213889_non_classical_monocytes	19	44498443	46498443	0	0	0	0	0	0	0	0	0	0	0	0	0	0	0	0	0	0	0	0	1	0	0	0	0	0	0
17188	1	1	0	0	0	0	0	NA	NA	1	1	ENSG00000125741	OPA3	ENSG00000125741_non_classical_monocytes	19	44584802	46584802	0	0	0	0	0	0	0	0	0	0	0	0	0	0	0	0	0	0	0	0	1	0	0	0	0	0	0
17189	1	1	0	0	0	0	0	NA	NA	1	1	ENSG00000125755	SYMPK	ENSG00000125755_non_classical_monocytes	19	44863147	46863147	0	0	0	0	0	0	0	0	0	0	0	0	0	0	0	0	0	0	0	0	1	0	0	0	0	0	0
17190	1	1	0	0	0	0	0	NA	NA	1	1	ENSG00000268061	NAPA-AS1	ENSG00000268061_non_classical_monocytes	19	46484308	48484308	0	0	0	0	0	0	0	0	0	0	0	0	0	0	0	0	0	0	0	0	1	0	0	0	0	0	0
17191	1	1	0	0	0	0	0	NA	NA	1	1	ENSG00000269867	ENSG00000269867	ENSG00000269867_non_classical_monocytes	19	56868172	58868172	0	0	0	0	0	0	0	0	0	0	0	0	0	0	0	0	0	0	0	0	1	0	0	0	0	0	0
17192	1	1	0	0	0	0	0	NA	NA	1	1	ENSG00000261824	LINC00662	ENSG00000261824_non_classical_monocytes	19	26793703	28793703	0	0	0	0	0	0	0	0	0	0	0	0	0	0	0	0	0	0	0	0	1	0	0	0	0	0	0
17193	1	1	0	0	0	0	0	NA	NA	1	1	ENSG00000169021	UQCRFS1	ENSG00000169021_non_classical_monocytes	19	28213151	30213151	0	0	0	0	0	0	0	0	0	0	0	0	0	0	0	0	0	0	0	0	1	0	0	0	0	0	0
17194	1	1	0	0	0	0	0	NA	NA	1	1	ENSG00000131944	FAAP24	ENSG00000131944_non_classical_monocytes	19	31972242	33972242	0	0	0	0	0	0	0	0	0	0	0	0	0	0	0	0	0	0	0	0	1	0	0	0	0	0	0
17195	1	1	0	0	0	0	0	NA	NA	1	1	ENSG00000105401	CDC37	ENSG00000105401_non_classical_monocytes	19	9403542	11403542	0	0	0	0	0	0	0	0	0	0	0	0	0	0	0	0	0	0	0	0	1	0	0	0	0	0	0
17196	1	1	0	0	0	0	0	NA	NA	1	1	ENSG00000141905	NFIC	ENSG00000141905_non_classical_monocytes	19	2366583	4366583	0	0	0	0	0	0	0	0	0	0	0	0	0	0	0	0	0	0	0	0	1	0	0	0	0	0	0
17197	1	1	0	0	0	0	0	NA	NA	1	1	ENSG00000167664	TMIGD2	ENSG00000167664_non_classical_monocytes	19	3302431	5302431	0	0	0	0	0	0	0	0	0	0	0	0	0	0	0	0	0	0	0	0	1	0	0	0	0	0	0
17198	1	1	0	0	0	0	0	NA	NA	1	1	ENSG00000167674	HDGFL2	ENSG00000167674_non_classical_monocytes	19	3472297	5472297	0	0	0	0	0	0	0	0	0	0	0	0	0	0	0	0	0	0	0	0	1	0	0	0	0	0	0
17199	1	1	0	0	0	0	0	NA	NA	1	1	ENSG00000163214	DHX57	ENSG00000163214_non_classical_monocytes	2	37875934	39875934	0	0	0	0	0	0	0	0	0	0	0	0	0	0	0	0	0	0	0	0	1	0	0	0	0	0	0
17200	1	1	0	0	0	0	0	NA	NA	1	1	ENSG00000163328	GPR155	ENSG00000163328_non_classical_monocytes	2	173487029	175487029	0	0	0	0	0	0	0	0	0	0	0	0	0	0	0	0	0	0	0	0	1	0	0	0	0	0	0
17201	1	1	0	0	0	0	0	NA	NA	1	1	ENSG00000116044	NFE2L2	ENSG00000116044_non_classical_monocytes	2	176264727	178264727	0	0	0	0	0	0	0	0	0	0	0	0	0	0	0	0	0	0	0	0	1	0	0	0	0	0	0
17202	1	1	0	0	0	0	0	NA	NA	1	1	ENSG00000132329	RAMP1	ENSG00000132329_non_classical_monocytes	2	236859623	238859623	0	0	0	0	0	0	0	0	0	0	0	0	0	0	0	0	0	0	0	0	1	0	0	0	0	0	0
17203	1	1	0	0	0	0	0	NA	NA	1	1	ENSG00000100938	GMPR2	ENSG00000100938_non_classical_monocytes	14	23232929	25232929	0	0	0	0	0	0	0	0	0	0	0	0	0	0	0	0	0	0	0	0	1	0	0	0	0	0	0
17204	1	1	0	0	0	0	0	NA	NA	1	1	ENSG00000100453	GZMB	ENSG00000100453_non_classical_monocytes	14	23634190	25634190	0	0	0	0	0	0	0	0	0	0	0	0	0	0	0	0	0	0	0	0	1	0	0	0	0	0	0
17205	1	1	0	0	0	0	0	NA	NA	1	1	ENSG00000092108	SCFD1	ENSG00000092108_non_classical_monocytes	14	29622319	31622319	0	0	0	0	0	0	0	0	0	0	0	0	0	0	0	0	0	0	0	0	1	0	0	0	0	0	0
17206	1	1	0	0	0	0	0	NA	NA	1	1	ENSG00000100478	AP4S1	ENSG00000100478_non_classical_monocytes	14	30025649	32025649	0	0	0	0	0	0	0	0	0	0	0	0	0	0	0	0	0	0	0	0	1	0	0	0	0	0	0
17207	1	1	0	0	0	0	0	NA	NA	1	1	ENSG00000092148	HECTD1	ENSG00000092148_non_classical_monocytes	14	30207793	32207793	0	0	0	0	0	0	0	0	0	0	0	0	0	0	0	0	0	0	0	0	1	0	0	0	0	0	0
17208	1	1	0	0	0	0	0	NA	NA	1	1	ENSG00000118961	LDAH	ENSG00000118961_non_classical_monocytes	2	19823101	21823101	0	0	0	0	0	0	0	0	0	0	0	0	0	0	0	0	0	0	0	0	1	0	0	0	0	0	0
17209	1	1	0	0	0	0	0	NA	NA	1	1	ENSG00000115129	TP53I3	ENSG00000115129_non_classical_monocytes	2	23084834	25084834	0	0	0	0	0	0	0	0	0	0	0	0	0	0	0	0	0	0	0	0	1	0	0	0	0	0	0
17210	1	1	0	0	0	0	0	NA	NA	1	1	ENSG00000169994	MYO7B	ENSG00000169994_non_classical_monocytes	2	126535683	128535683	0	0	0	0	0	0	0	0	0	0	0	0	0	0	0	0	0	0	0	0	1	0	0	0	0	0	0
17211	1	1	0	0	0	0	0	NA	NA	1	1	ENSG00000115977	AAK1	ENSG00000115977_non_classical_monocytes	2	68643739	70643739	0	0	0	0	0	0	0	0	0	0	0	0	0	0	0	0	0	0	0	0	1	0	0	0	0	0	0
17212	1	1	0	0	0	0	0	NA	NA	1	1	ENSG00000163235	TGFA	ENSG00000163235_non_classical_monocytes	2	69553826	71553826	0	0	0	0	0	0	0	0	0	0	0	0	0	0	0	0	0	0	0	0	1	0	0	0	0	0	0
17213	1	1	0	0	0	0	0	NA	NA	1	1	ENSG00000165898	ISCA2	ENSG00000165898_non_classical_monocytes	14	73493765	75493765	0	0	0	0	0	0	0	0	0	0	0	0	0	0	0	0	0	0	0	0	1	0	0	0	0	0	0
17214	1	1	0	0	0	0	0	NA	NA	1	1	ENSG00000198208	RPS6KL1	ENSG00000198208_non_classical_monocytes	14	73923260	75923260	0	0	0	0	0	0	0	0	0	0	0	0	0	0	0	0	0	0	0	0	1	0	0	0	0	0	0
17215	1	1	0	0	0	0	0	NA	NA	1	1	ENSG00000170348	TMED10	ENSG00000170348_non_classical_monocytes	14	74176612	76176612	0	0	0	0	0	0	0	0	0	0	0	0	0	0	0	0	0	0	0	0	1	0	0	0	0	0	0
17216	1	1	0	0	0	0	0	NA	NA	1	1	ENSG00000140044	JDP2	ENSG00000140044_non_classical_monocytes	14	74428022	76428022	0	0	0	0	0	0	0	0	0	0	0	0	0	0	0	0	0	0	0	0	1	0	0	0	0	0	0
17217	1	1	0	0	0	0	0	NA	NA	1	1	ENSG00000242951	ENSG00000242951	ENSG00000242951_non_classical_monocytes	14	74596206	76596206	0	0	0	0	0	0	0	0	0	0	0	0	0	0	0	0	0	0	0	0	1	0	0	0	0	0	0
17218	1	1	0	0	0	0	0	NA	NA	1	1	ENSG00000259004	LINC02285	ENSG00000259004_non_classical_monocytes	14	100120840	102120840	0	0	0	0	0	0	0	0	0	0	0	0	0	0	0	0	0	0	0	0	1	0	0	0	0	0	0
17219	1	1	0	0	0	0	0	NA	NA	1	1	ENSG00000288302	ENSG00000288302	ENSG00000288302_non_classical_monocytes	14	100121309	102121309	0	0	0	0	0	0	0	0	0	0	0	0	0	0	0	0	0	0	0	0	1	0	0	0	0	0	0
17220	1	1	0	0	0	0	0	NA	NA	1	1	ENSG00000100664	EIF5	ENSG00000100664_non_classical_monocytes	14	102334237	104334237	0	0	0	0	0	0	0	0	0	0	0	0	0	0	0	0	0	0	0	0	1	0	0	0	0	0	0
17221	1	1	0	0	0	0	0	NA	NA	1	1	ENSG00000234825	XRCC6P2	ENSG00000234825_non_classical_monocytes	X	149232896	151232896	0	0	0	0	0	0	0	0	0	0	0	0	0	0	0	0	0	0	0	0	1	0	0	0	0	0	0
17222	1	1	0	0	0	0	0	NA	NA	1	1	ENSG00000183837	PNMA3	ENSG00000183837_non_classical_monocytes	X	152056470	154056470	0	0	0	0	0	0	0	0	0	0	0	0	0	0	0	0	0	0	0	0	1	0	0	0	0	0	0
17223	1	1	0	0	0	0	0	NA	NA	1	1	ENSG00000063587	ZNF275	ENSG00000063587_non_classical_monocytes	X	152334153	154334153	0	0	0	0	0	0	0	0	0	0	0	0	0	0	0	0	0	0	0	0	1	0	0	0	0	0	0
17224	1	1	0	0	0	0	0	NA	NA	1	1	ENSG00000213397	HAUS7	ENSG00000213397_non_classical_monocytes	X	152470576	154470576	0	0	0	0	0	0	0	0	0	0	0	0	0	0	0	0	0	0	0	0	1	0	0	0	0	0	0
17225	1	1	0	0	0	0	0	NA	NA	1	1	ENSG00000166821	PEX11A	ENSG00000166821_non_classical_monocytes	15	88690754	90690754	0	0	0	0	0	0	0	0	0	0	0	0	0	0	0	0	0	0	0	0	1	0	0	0	0	0	0
17226	1	1	0	0	0	0	0	NA	NA	1	1	ENSG00000185033	SEMA4B	ENSG00000185033_non_classical_monocytes	15	89201330	91201330	0	0	0	0	0	0	0	0	0	0	0	0	0	0	0	0	0	0	0	0	1	0	0	0	0	0	0
17227	1	1	0	0	0	0	0	NA	NA	1	1	ENSG00000140575	IQGAP1	ENSG00000140575_non_classical_monocytes	15	89388242	91388242	0	0	0	0	0	0	0	0	0	0	0	0	0	0	0	0	0	0	0	0	1	0	0	0	0	0	0
17228	1	1	0	0	0	0	0	NA	NA	1	1	ENSG00000127418	FGFRL1	ENSG00000127418_non_classical_monocytes	4	11626	2011626	0	0	0	0	0	0	0	0	0	0	0	0	0	0	0	0	0	0	0	0	1	0	0	0	0	0	0
17229	1	1	0	0	0	0	0	NA	NA	1	1	ENSG00000273179	ENSG00000273179	ENSG00000273179_non_classical_monocytes	4	167778	2167778	0	0	0	0	0	0	0	0	0	0	0	0	0	0	0	0	0	0	0	0	1	0	0	0	0	0	0
17230	1	1	0	0	0	0	0	NA	NA	1	1	ENSG00000163945	UVSSA	ENSG00000163945_non_classical_monocytes	4	347208	2347208	0	0	0	0	0	0	0	0	0	0	0	0	0	0	0	0	0	0	0	0	1	0	0	0	0	0	0
17231	1	1	0	0	0	0	0	NA	NA	1	1	ENSG00000123130	ACOT9	ENSG00000123130_non_classical_monocytes	X	22743276	24743276	0	0	0	0	0	0	0	0	0	0	0	0	0	0	0	0	0	0	0	0	1	0	0	0	0	0	0
17232	1	1	0	0	0	0	0	NA	NA	1	1	ENSG00000233785	ENSG00000233785	ENSG00000233785_non_classical_monocytes	X	22782956	24782956	0	0	0	0	0	0	0	0	0	0	0	0	0	0	0	0	0	0	0	0	1	0	0	0	0	0	0
17233	1	1	0	0	0	0	0	NA	NA	1	1	ENSG00000281183	NPTN-IT1	ENSG00000281183_non_classical_monocytes	15	72569294	74569294	0	0	0	0	0	0	0	0	0	0	0	0	0	0	0	0	0	0	0	0	1	0	0	0	0	0	0
17234	1	1	0	0	0	0	0	NA	NA	1	1	ENSG00000261801	LOXL1-AS1	ENSG00000261801_non_classical_monocytes	15	72927974	74927974	0	0	0	0	0	0	0	0	0	0	0	0	0	0	0	0	0	0	0	0	1	0	0	0	0	0	0
17235	1	1	0	0	0	0	0	NA	NA	1	1	ENSG00000133195	SLC39A11	ENSG00000133195_non_classical_monocytes	17	72092688	74092688	0	0	0	0	0	0	0	0	0	0	0	0	0	0	0	0	0	0	0	0	1	0	0	0	0	0	0
17236	1	1	0	0	0	0	0	NA	NA	1	1	ENSG00000141540	TTYH2	ENSG00000141540_non_classical_monocytes	17	73213571	75213571	0	0	0	0	0	0	0	0	0	0	0	0	0	0	0	0	0	0	0	0	1	0	0	0	0	0	0
17237	1	1	0	0	0	0	0	NA	NA	1	1	ENSG00000289070	ENSG00000289070	ENSG00000289070_non_classical_monocytes	17	73532406	75532406	0	0	0	0	0	0	0	0	0	0	0	0	0	0	0	0	0	0	0	0	1	0	0	0	0	0	0
17238	1	1	0	0	0	0	0	NA	NA	1	1	ENSG00000236770	ENSG00000236770	ENSG00000236770_non_classical_monocytes	17	73552737	75552737	0	0	0	0	0	0	0	0	0	0	0	0	0	0	0	0	0	0	0	0	1	0	0	0	0	0	0
17239	1	1	0	0	0	0	0	NA	NA	1	1	ENSG00000261222	ENSG00000261222	ENSG00000261222_non_classical_monocytes	17	73599823	75599823	0	0	0	0	0	0	0	0	0	0	0	0	0	0	0	0	0	0	0	0	1	0	0	0	0	0	0
17240	1	1	0	0	0	0	0	NA	NA	1	1	ENSG00000226137	BAIAP2-DT	ENSG00000226137_non_classical_monocytes	17	80034573	82034573	0	0	0	0	0	0	0	0	0	0	0	0	0	0	0	0	0	0	0	0	1	0	0	0	0	0	0
17241	1	1	0	0	0	0	0	NA	NA	1	1	ENSG00000175866	BAIAP2	ENSG00000175866_non_classical_monocytes	17	80035151	82035151	0	0	0	0	0	0	0	0	0	0	0	0	0	0	0	0	0	0	0	0	1	0	0	0	0	0	0
17242	1	1	0	0	0	0	0	NA	NA	1	1	ENSG00000169696	ASPSCR1	ENSG00000169696_non_classical_monocytes	17	80977629	82977629	0	0	0	0	0	0	0	0	0	0	0	0	0	0	0	0	0	0	0	0	1	0	0	0	0	0	0
17243	1	1	0	0	0	0	0	NA	NA	1	1	ENSG00000187607	ZNF286A	ENSG00000187607_non_classical_monocytes	17	14699752	16699752	0	0	0	0	0	0	0	0	0	0	0	0	0	0	0	0	0	0	0	0	1	0	0	0	0	0	0
17244	1	1	0	0	0	0	0	NA	NA	1	1	ENSG00000214941	ZSWIM7	ENSG00000214941_non_classical_monocytes	17	14999704	16999704	0	0	0	0	0	0	0	0	0	0	0	0	0	0	0	0	0	0	0	0	1	0	0	0	0	0	0
17245	1	1	0	0	0	0	0	NA	NA	1	1	ENSG00000125686	MED1	ENSG00000125686_non_classical_monocytes	17	38451263	40451263	0	0	0	0	0	0	0	0	0	0	0	0	0	0	0	0	0	0	0	0	1	0	0	0	0	0	0
17246	1	1	0	0	0	0	0	NA	NA	1	1	ENSG00000073578	SDHA	ENSG00000073578_non_classical_monocytes	5	-781680	1218320	0	0	0	0	0	0	0	0	0	0	0	0	0	0	0	0	0	0	0	0	1	0	0	0	0	0	0
17247	1	1	0	0	0	0	0	NA	NA	1	1	ENSG00000248925	PDCD6-DT	ENSG00000248925_non_classical_monocytes	5	-728484	1271516	0	0	0	0	0	0	0	0	0	0	0	0	0	0	0	0	0	0	0	0	1	0	0	0	0	0	0
17248	1	1	0	0	0	0	0	NA	NA	1	1	ENSG00000071539	TRIP13	ENSG00000071539_non_classical_monocytes	5	-107116	1892884	0	0	0	0	0	0	0	0	0	0	0	0	0	0	0	0	0	0	0	0	1	0	0	0	0	0	0
17249	1	1	0	0	0	0	0	NA	NA	1	1	ENSG00000188002	ENSG00000188002	ENSG00000188002_non_classical_monocytes	5	633984	2633984	0	0	0	0	0	0	0	0	0	0	0	0	0	0	0	0	0	0	0	0	1	0	0	0	0	0	0
17250	1	1	0	0	0	0	0	NA	NA	1	1	ENSG00000145569	OTULINL	ENSG00000145569_non_classical_monocytes	5	13581792	15581792	0	0	0	0	0	0	0	0	0	0	0	0	0	0	0	0	0	0	0	0	1	0	0	0	0	0	0
17251	1	1	0	0	0	0	0	NA	NA	1	1	ENSG00000108509	CAMTA2	ENSG00000108509_non_classical_monocytes	17	3987675	5987675	0	0	0	0	0	0	0	0	0	0	0	0	0	0	0	0	0	0	0	0	1	0	0	0	0	0	0
17252	1	1	0	0	0	0	0	NA	NA	1	1	ENSG00000232300	FAM215B	ENSG00000232300_non_classical_monocytes	17	45562795	47562795	0	0	0	0	0	0	0	0	0	0	0	0	0	0	0	0	0	0	0	0	1	0	0	0	0	0	0
17253	1	1	0	0	0	0	0	NA	NA	1	1	ENSG00000141279	NPEPPS	ENSG00000141279_non_classical_monocytes	17	46531108	48531108	0	0	0	0	0	0	0	0	0	0	0	0	0	0	0	0	0	0	0	0	1	0	0	0	0	0	0
17254	1	1	0	0	0	0	0	NA	NA	1	1	ENSG00000075336	TIMM21	ENSG00000075336_non_classical_monocytes	18	73148523	75148523	0	0	0	0	0	0	0	0	0	0	0	0	0	0	0	0	0	0	0	0	1	0	0	0	0	0	0
17255	1	1	0	0	0	0	0	NA	NA	1	1	ENSG00000151491	EPS8	ENSG00000151491_non_classical_monocytes	12	14789388	16789388	0	0	0	0	0	0	0	0	0	0	0	0	0	0	0	0	0	0	0	0	1	0	0	0	0	0	0
17256	1	1	0	0	0	0	0	NA	NA	1	1	ENSG00000021355	SERPINB1	ENSG00000021355_non_classical_monocytes	6	1841863	3841863	0	0	0	0	0	0	0	0	0	0	0	0	0	0	0	0	0	0	0	0	1	0	0	0	0	0	0
17257	1	1	0	0	0	0	0	NA	NA	1	1	ENSG00000230438	SERPINB9P1	ENSG00000230438_non_classical_monocytes	6	1881407	3881407	0	0	0	0	0	0	0	0	0	0	0	0	0	0	0	0	0	0	0	0	1	0	0	0	0	0	0
17258	1	1	0	0	0	0	0	NA	NA	1	1	ENSG00000170542	SERPINB9	ENSG00000170542_non_classical_monocytes	6	1903309	3903309	0	0	0	0	0	0	0	0	0	0	0	0	0	0	0	0	0	0	0	0	1	0	0	0	0	0	0
17259	1	1	0	0	0	0	0	NA	NA	1	1	ENSG00000135426	TESPA1	ENSG00000135426_non_classical_monocytes	12	53984762	55984762	0	0	0	0	0	0	0	0	0	0	0	0	0	0	0	0	0	0	0	0	1	0	0	0	0	0	0
17260	1	1	0	0	0	0	0	NA	NA	1	1	ENSG00000258311	ENSG00000258311	ENSG00000258311_non_classical_monocytes	12	54716036	56716036	0	0	0	0	0	0	0	0	0	0	0	0	0	0	0	0	0	0	0	0	1	0	0	0	0	0	0
17261	1	1	0	0	0	0	0	NA	NA	1	1	ENSG00000135437	RDH5	ENSG00000135437_non_classical_monocytes	12	54720393	56720393	0	0	0	0	0	0	0	0	0	0	0	0	0	0	0	0	0	0	0	0	1	0	0	0	0	0	0
17262	1	1	0	0	0	0	0	NA	NA	1	1	ENSG00000172340	SUCLG2	ENSG00000172340_non_classical_monocytes	3	66654612	68654612	0	0	0	0	0	0	0	0	0	0	0	0	0	0	0	0	0	0	0	0	1	0	0	0	0	0	0
17263	1	1	0	0	0	0	0	NA	NA	1	1	ENSG00000144744	UBA3	ENSG00000144744_non_classical_monocytes	3	68080365	70080365	0	0	0	0	0	0	0	0	0	0	0	0	0	0	0	0	0	0	0	0	1	0	0	0	0	0	0
17264	1	1	0	0	0	0	0	NA	NA	1	1	ENSG00000241163	LINC00877	ENSG00000241163_non_classical_monocytes	3	71279503	73279503	0	0	0	0	0	0	0	0	0	0	0	0	0	0	0	0	0	0	0	0	1	0	0	0	0	0	0
17265	1	1	0	0	0	0	0	NA	NA	1	1	ENSG00000010610	CD4	ENSG00000010610_non_classical_monocytes	12	5789528	7789528	0	0	0	0	0	0	0	0	0	0	0	0	0	0	0	0	0	0	0	0	1	0	0	0	0	0	0
17266	1	1	0	0	0	0	0	NA	NA	1	1	ENSG00000170876	TMEM43	ENSG00000170876_non_classical_monocytes	3	13125052	15125052	0	0	0	0	0	0	0	0	0	0	0	0	0	0	0	0	0	0	0	0	1	0	0	0	0	0	0
17267	1	1	0	0	0	0	0	NA	NA	1	1	ENSG00000155974	GRIP1	ENSG00000155974_non_classical_monocytes	12	65679076	67679076	0	0	0	0	0	0	0	0	0	0	0	0	0	0	0	0	0	0	0	0	1	0	0	0	0	0	0
17268	1	1	0	0	0	0	0	NA	NA	1	1	ENSG00000127328	RAB3IP	ENSG00000127328_non_classical_monocytes	12	68738860	70738860	0	0	0	0	0	0	0	0	0	0	0	0	0	0	0	0	0	0	0	0	1	0	0	0	0	0	0
17269	1	1	0	0	0	0	0	NA	NA	1	1	ENSG00000176142	TMEM39A	ENSG00000176142_non_classical_monocytes	3	118463615	120463615	0	0	0	0	0	0	0	0	0	0	0	0	0	0	0	0	0	0	0	0	1	0	0	0	0	0	0
17270	1	1	0	0	0	0	0	NA	NA	1	1	ENSG00000163430	FSTL1	ENSG00000163430_non_classical_monocytes	3	119450992	121450992	0	0	0	0	0	0	0	0	0	0	0	0	0	0	0	0	0	0	0	0	1	0	0	0	0	0	0
17271	1	1	0	0	0	0	0	NA	NA	1	1	ENSG00000205537	ENSG00000205537	ENSG00000205537_non_classical_monocytes	12	46882649	48882649	0	0	0	0	0	0	0	0	0	0	0	0	0	0	0	0	0	0	0	0	1	0	0	0	0	0	0
17272	1	1	0	0	0	0	0	NA	NA	1	1	ENSG00000226138	ENSG00000226138	ENSG00000226138_non_classical_monocytes	12	47085062	49085062	0	0	0	0	0	0	0	0	0	0	0	0	0	0	0	0	0	0	0	0	1	0	0	0	0	0	0
17273	1	1	0	0	0	0	0	NA	NA	1	1	ENSG00000105963	ADAP1	ENSG00000105963_non_classical_monocytes	7	-45320	1954680	0	0	0	0	0	0	0	0	0	0	0	0	0	0	0	0	0	0	0	0	1	0	0	0	0	0	0
17274	1	1	0	0	0	0	0	NA	NA	1	1	ENSG00000106266	SNX8	ENSG00000106266_non_classical_monocytes	7	1314441	3314441	0	0	0	0	0	0	0	0	0	0	0	0	0	0	0	0	0	0	0	0	1	0	0	0	0	0	0
17275	1	1	0	0	0	0	0	NA	NA	1	1	ENSG00000232354	VIPR1-AS1	ENSG00000232354_non_classical_monocytes	3	41533231	43533231	0	0	0	0	0	0	0	0	0	0	0	0	0	0	0	0	0	0	0	0	1	0	0	0	0	0	0
17276	1	1	0	0	0	0	0	NA	NA	1	1	ENSG00000167770	OTUB1	ENSG00000167770_non_classical_monocytes	11	62986438	64986438	0	0	0	0	0	0	0	0	0	0	0	0	0	0	0	0	0	0	0	0	1	0	0	0	0	0	0
17277	1	1	0	0	0	0	0	NA	NA	1	1	ENSG00000288852	ENSG00000288852	ENSG00000288852_non_classical_monocytes	11	63184738	65184738	0	0	0	0	0	0	0	0	0	0	0	0	0	0	0	0	0	0	0	0	1	0	0	0	0	0	0
17278	1	1	0	0	0	0	0	NA	NA	1	1	ENSG00000110063	DCPS	ENSG00000110063_non_classical_monocytes	11	125304060	127304060	0	0	0	0	0	0	0	0	0	0	0	0	0	0	0	0	0	0	0	0	1	0	0	0	0	0	0
17279	1	1	0	0	0	0	0	NA	NA	1	1	ENSG00000207308	RNU6-878P	ENSG00000207308_non_classical_monocytes	11	1321718	3321718	0	0	0	0	0	0	0	0	0	0	0	0	0	0	0	0	0	0	0	0	1	0	0	0	0	0	0
17280	1	1	0	0	0	0	0	NA	NA	1	1	ENSG00000254827	SLC22A18AS	ENSG00000254827_non_classical_monocytes	11	1903575	3903575	0	0	0	0	0	0	0	0	0	0	0	0	0	0	0	0	0	0	0	0	1	0	0	0	0	0	0
17281	1	1	0	0	0	0	0	NA	NA	1	1	ENSG00000205531	NAP1L4	ENSG00000205531_non_classical_monocytes	11	1992329	3992329	0	0	0	0	0	0	0	0	0	0	0	0	0	0	0	0	0	0	0	0	1	0	0	0	0	0	0
17282	1	1	0	0	0	0	0	NA	NA	1	1	ENSG00000005801	ZNF195	ENSG00000005801_non_classical_monocytes	11	2379146	4379146	0	0	0	0	0	0	0	0	0	0	0	0	0	0	0	0	0	0	0	0	1	0	0	0	0	0	0
17283	1	1	0	0	0	0	0	NA	NA	1	1	ENSG00000110713	NUP98	ENSG00000110713_non_classical_monocytes	11	2797554	4797554	0	0	0	0	0	0	0	0	0	0	0	0	0	0	0	0	0	0	0	0	1	0	0	0	0	0	0
17284	1	1	0	0	0	0	0	NA	NA	1	1	ENSG00000255141	HNRNPA1P76	ENSG00000255141_non_classical_monocytes	11	2974237	4974237	0	0	0	0	0	0	0	0	0	0	0	0	0	0	0	0	0	0	0	0	1	0	0	0	0	0	0
17285	1	1	0	0	0	0	0	NA	NA	1	1	ENSG00000156603	MED19	ENSG00000156603_non_classical_monocytes	11	56712215	58712215	0	0	0	0	0	0	0	0	0	0	0	0	0	0	0	0	0	0	0	0	1	0	0	0	0	0	0
17286	1	1	0	0	0	0	0	NA	NA	1	1	ENSG00000075239	ACAT1	ENSG00000075239_non_classical_monocytes	11	107121567	109121567	0	0	0	0	0	0	0	0	0	0	0	0	0	0	0	0	0	0	0	0	1	0	0	0	0	0	0
17287	1	1	0	0	0	0	0	NA	NA	1	1	ENSG00000166788	SAAL1	ENSG00000166788_non_classical_monocytes	11	17106082	19106082	0	0	0	0	0	0	0	0	0	0	0	0	0	0	0	0	0	0	0	0	1	0	0	0	0	0	0
17288	1	1	0	0	0	0	0	NA	NA	1	1	ENSG00000256464	YWHABP2	ENSG00000256464_non_classical_monocytes	11	17490955	19490955	0	0	0	0	0	0	0	0	0	0	0	0	0	0	0	0	0	0	0	0	1	0	0	0	0	0	0
17289	1	1	0	0	0	0	0	NA	NA	1	1	ENSG00000151116	UEVLD	ENSG00000151116_non_classical_monocytes	11	17588734	19588734	0	0	0	0	0	0	0	0	0	0	0	0	0	0	0	0	0	0	0	0	1	0	0	0	0	0	0
17290	1	1	0	0	0	0	0	NA	NA	1	1	ENSG00000245573	BDNF-AS	ENSG00000245573_non_classical_monocytes	11	26506847	28506847	0	0	0	0	0	0	0	0	0	0	0	0	0	0	0	0	0	0	0	0	1	0	0	0	0	0	0
17291	1	1	0	0	0	0	0	NA	NA	1	1	ENSG00000152219	ARL14EP	ENSG00000152219_non_classical_monocytes	11	29323104	31323104	0	0	0	0	0	0	0	0	0	0	0	0	0	0	0	0	0	0	0	0	1	0	0	0	0	0	0
17292	1	1	0	0	0	0	0	NA	NA	1	1	ENSG00000236304	ENSG00000236304	ENSG00000236304_non_classical_monocytes	11	75656984	77656984	0	0	0	0	0	0	0	0	0	0	0	0	0	0	0	0	0	0	0	0	1	0	0	0	0	0	0
17293	1	1	0	0	0	0	0	NA	NA	1	1	ENSG00000178301	AQP11	ENSG00000178301_non_classical_monocytes	11	76589953	78589953	0	0	0	0	0	0	0	0	0	0	0	0	0	0	0	0	0	0	0	0	1	0	0	0	0	0	0
17294	1	1	0	0	0	0	0	NA	NA	1	1	ENSG00000173295	FAM86B3P	ENSG00000173295_non_classical_monocytes	8	7228605	9228605	0	0	0	0	0	0	0	0	0	0	0	0	0	0	0	0	0	0	0	0	1	0	0	0	0	0	0
17295	1	1	0	0	0	0	0	NA	NA	1	1	ENSG00000173281	PPP1R3B	ENSG00000173281_non_classical_monocytes	8	8150658	10150658	0	0	0	0	0	0	0	0	0	0	0	0	0	0	0	0	0	0	0	0	1	0	0	0	0	0	0
17296	1	1	0	0	0	0	0	NA	NA	1	1	ENSG00000269918	ENSG00000269918	ENSG00000269918_non_classical_monocytes	8	10106704	12106704	0	0	0	0	0	0	0	0	0	0	0	0	0	0	0	0	0	0	0	0	1	0	0	0	0	0	0
17297	1	1	0	0	0	0	0	NA	NA	1	1	ENSG00000024862	CCDC28A	ENSG00000024862_non_classical_monocytes	6	137773769	139773769	0	0	0	0	0	0	0	0	0	0	0	0	0	0	0	0	0	0	0	0	1	0	0	0	0	0	0
17298	1	1	0	0	0	0	0	NA	NA	1	1	ENSG00000204308	RNF5	ENSG00000204308_non_classical_monocytes	6	31178405	33178405	0	0	0	0	0	0	0	0	0	0	0	0	0	0	0	0	0	0	0	0	1	0	0	0	0	0	0
17299	1	1	0	0	0	0	0	NA	NA	1	1	ENSG00000204261	PSMB8-AS1	ENSG00000204261_non_classical_monocytes	6	31844086	33844086	0	0	0	0	0	0	0	0	0	0	0	0	0	0	0	0	0	0	0	0	1	0	0	0	0	0	0
17300	1	1	0	0	0	0	0	NA	NA	1	1	ENSG00000135587	SMPD2	ENSG00000135587_non_classical_monocytes	6	108440724	110440724	0	0	0	0	0	0	0	0	0	0	0	0	0	0	0	0	0	0	0	0	1	0	0	0	0	0	0
17301	1	1	0	0	0	0	0	NA	NA	1	1	ENSG00000213149	CNN2P9	ENSG00000213149_non_classical_monocytes	6	109858239	111858239	0	0	0	0	0	0	0	0	0	0	0	0	0	0	0	0	0	0	0	0	1	0	0	0	0	0	0
17302	1	1	0	0	0	0	0	NA	NA	1	1	ENSG00000185345	PRKN	ENSG00000185345_non_classical_monocytes	6	161727766	163727766	0	0	0	0	0	0	0	0	0	0	0	0	0	0	0	0	0	0	0	0	1	0	0	0	0	0	0
17303	1	1	0	0	0	0	0	NA	NA	1	1	ENSG00000112167	SAYSD1	ENSG00000112167_non_classical_monocytes	6	38115186	40115186	0	0	0	0	0	0	0	0	0	0	0	0	0	0	0	0	0	0	0	0	1	0	0	0	0	0	0
17304	1	1	0	0	0	0	0	NA	NA	1	1	ENSG00000124731	TREM1	ENSG00000124731_non_classical_monocytes	6	40286682	42286682	0	0	0	0	0	0	0	0	0	0	0	0	0	0	0	0	0	0	0	0	1	0	0	0	0	0	0
17305	1	1	0	0	0	0	0	NA	NA	1	1	ENSG00000112578	BYSL	ENSG00000112578_non_classical_monocytes	6	40921499	42921499	0	0	0	0	0	0	0	0	0	0	0	0	0	0	0	0	0	0	0	0	1	0	0	0	0	0	0
17306	1	1	0	0	0	0	0	NA	NA	1	1	ENSG00000176933	TOB2P1	ENSG00000176933_non_classical_monocytes	6	27218634	29218634	0	0	0	0	0	0	0	0	0	0	0	0	0	0	0	0	0	0	0	0	1	0	0	0	0	0	0
17307	1	1	0	0	0	0	0	NA	NA	1	1	ENSG00000088826	SMOX	ENSG00000088826_non_classical_monocytes	20	3148828	5148828	0	0	0	0	0	0	0	0	0	0	0	0	0	0	0	0	0	0	0	0	1	0	0	0	0	0	0
17308	1	1	0	0	0	0	0	NA	NA	1	1	ENSG00000089057	SLC23A2	ENSG00000089057_non_classical_monocytes	20	4001510	6001510	0	0	0	0	0	0	0	0	0	0	0	0	0	0	0	0	0	0	0	0	1	0	0	0	0	0	0
17309	1	1	0	0	0	0	0	NA	NA	1	1	ENSG00000132623	ANKEF1	ENSG00000132623_non_classical_monocytes	20	9034987	11034987	0	0	0	0	0	0	0	0	0	0	0	0	0	0	0	0	0	0	0	0	1	0	0	0	0	0	0
17310	1	1	0	0	0	0	0	NA	NA	1	1	ENSG00000111859	NEDD9	ENSG00000111859_non_classical_monocytes	6	10232668	12232668	0	0	0	0	0	0	0	0	0	0	0	0	0	0	0	0	0	0	0	0	1	0	0	0	0	0	0
17311	1	1	0	0	0	0	0	NA	NA	1	1	ENSG00000287920	ENSG00000287920	ENSG00000287920_non_classical_monocytes	6	10291299	12291299	0	0	0	0	0	0	0	0	0	0	0	0	0	0	0	0	0	0	0	0	1	0	0	0	0	0	0
17312	1	1	0	0	0	0	0	NA	NA	1	1	ENSG00000272669	ENSG00000272669	ENSG00000272669_non_classical_monocytes	22	37742625	39742625	0	0	0	0	0	0	0	0	0	0	0	0	0	0	0	0	0	0	0	0	1	0	0	0	0	0	0
17313	1	1	0	0	0	0	0	NA	NA	1	1	ENSG00000179750	APOBEC3B	ENSG00000179750_non_classical_monocytes	22	37982347	39982347	0	0	0	0	0	0	0	0	0	0	0	0	0	0	0	0	0	0	0	0	1	0	0	0	0	0	0
17314	1	1	0	0	0	0	0	NA	NA	1	1	ENSG00000244509	APOBEC3C	ENSG00000244509_non_classical_monocytes	22	38014257	40014257	0	0	0	0	0	0	0	0	0	0	0	0	0	0	0	0	0	0	0	0	1	0	0	0	0	0	0
17315	1	1	0	0	0	0	0	NA	NA	1	1	ENSG00000181404	WASHC1	ENSG00000181404_non_classical_monocytes	9	-970261	1029739	0	0	0	0	0	0	0	0	0	0	0	0	0	0	0	0	0	0	0	0	1	0	0	0	0	0	0
17316	1	1	0	0	0	0	0	NA	NA	1	1	ENSG00000205808	PLPP6	ENSG00000205808_non_classical_monocytes	9	3662294	5662294	0	0	0	0	0	0	0	0	0	0	0	0	0	0	0	0	0	0	0	0	1	0	0	0	0	0	0
17317	1	1	0	0	0	0	0	NA	NA	1	1	ENSG00000125970	RALY	ENSG00000125970_non_classical_monocytes	20	32993911	34993911	0	0	0	0	0	0	0	0	0	0	0	0	0	0	0	0	0	0	0	0	1	0	0	0	0	0	0
17318	1	1	0	0	0	0	0	NA	NA	1	1	ENSG00000130703	OSBPL2	ENSG00000130703_non_classical_monocytes	20	61238521	63238521	0	0	0	0	0	0	0	0	0	0	0	0	0	0	0	0	0	0	0	0	1	0	0	0	0	0	0
17319	1	1	0	0	0	0	0	NA	NA	1	1	ENSG00000231711	LINC00899	ENSG00000231711_non_classical_monocytes	22	45044853	47044853	0	0	0	0	0	0	0	0	0	0	0	0	0	0	0	0	0	0	0	0	1	0	0	0	0	0	0
17320	1	1	0	0	0	0	0	NA	NA	1	1	ENSG00000130943	PKDREJ	ENSG00000130943_non_classical_monocytes	22	45263343	47263343	0	0	0	0	0	0	0	0	0	0	0	0	0	0	0	0	0	0	0	0	1	0	0	0	0	0	0
17321	1	1	0	0	0	0	0	NA	NA	1	1	ENSG00000237977	EIF4HP2	ENSG00000237977_non_classical_monocytes	22	29902219	31902219	0	0	0	0	0	0	0	0	0	0	0	0	0	0	0	0	0	0	0	0	1	0	0	0	0	0	0
17322	1	1	0	0	0	0	0	NA	NA	1	1	ENSG00000133422	MORC2	ENSG00000133422_non_classical_monocytes	22	29968774	31968774	0	0	0	0	0	0	0	0	0	0	0	0	0	0	0	0	0	0	0	0	1	0	0	0	0	0	0
17323	1	1	0	0	0	0	0	NA	NA	1	1	ENSG00000035687	ADSS2	ENSG00000035687_non_classical_monocytes	1	243451909	245451909	0	0	0	0	0	0	0	0	0	0	0	0	0	0	0	0	0	0	0	0	1	0	0	0	0	0	0
17324	1	1	0	0	0	0	0	NA	NA	1	1	ENSG00000203666	EFCAB2	ENSG00000203666_non_classical_monocytes	1	243969682	245969682	0	0	0	0	0	0	0	0	0	0	0	0	0	0	0	0	0	0	0	0	1	0	0	0	0	0	0
17325	1	1	0	0	0	0	0	NA	NA	1	1	ENSG00000228037	ENSG00000228037	ENSG00000228037_non_classical_monocytes	1	1581560	3581560	0	0	0	0	0	0	0	0	0	0	0	0	0	0	0	0	0	0	0	0	1	0	0	0	0	0	0
17326	1	1	0	0	0	0	0	NA	NA	1	1	ENSG00000157870	PRXL2B	ENSG00000157870_non_classical_monocytes	1	1586777	3586777	0	0	0	0	0	0	0	0	0	0	0	0	0	0	0	0	0	0	0	0	1	0	0	0	0	0	0
17327	1	1	0	0	0	0	0	NA	NA	1	1	ENSG00000215493	ENSG00000215493	ENSG00000215493_non_classical_monocytes	22	19450122	21450122	0	0	0	0	0	0	0	0	0	0	0	0	0	0	0	0	0	0	0	0	1	0	0	0	0	0	0
17328	1	1	0	0	0	0	0	NA	NA	1	1	ENSG00000161179	YDJC	ENSG00000161179_non_classical_monocytes	22	20630022	22630022	0	0	0	0	0	0	0	0	0	0	0	0	0	0	0	0	0	0	0	0	1	0	0	0	0	0	0
17329	1	1	0	0	0	0	0	NA	NA	1	1	ENSG00000232750	ENSG00000232750	ENSG00000232750_non_classical_monocytes	1	178035652	180035652	0	0	0	0	0	0	0	0	0	0	0	0	0	0	0	0	0	0	0	0	1	0	0	0	0	0	0
17330	1	1	0	0	0	0	0	NA	NA	1	1	ENSG00000117385	P3H1	ENSG00000117385_non_classical_monocytes	1	41767028	43767028	0	0	0	0	0	0	0	0	0	0	0	0	0	0	0	0	0	0	0	0	1	0	0	0	0	0	0
17331	1	1	0	0	0	0	0	NA	NA	1	1	ENSG00000243710	CFAP57	ENSG00000243710_non_classical_monocytes	1	42172330	44172330	0	0	0	0	0	0	0	0	0	0	0	0	0	0	0	0	0	0	0	0	1	0	0	0	0	0	0
17332	1	1	0	0	0	0	0	NA	NA	1	1	ENSG00000162909	CAPN2	ENSG00000162909_non_classical_monocytes	1	222712539	224712539	0	0	0	0	0	0	0	0	0	0	0	0	0	0	0	0	0	0	0	0	1	0	0	0	0	0	0
17333	1	1	0	0	0	0	0	NA	NA	1	1	ENSG00000143771	CNIH4	ENSG00000143771_non_classical_monocytes	1	223356879	225356879	0	0	0	0	0	0	0	0	0	0	0	0	0	0	0	0	0	0	0	0	1	0	0	0	0	0	0
17334	1	1	0	0	0	0	0	NA	NA	1	1	ENSG00000117616	RSRP1	ENSG00000117616_non_classical_monocytes	1	24247454	26247454	0	0	0	0	0	0	0	0	0	0	0	0	0	0	0	0	0	0	0	0	1	0	0	0	0	0	0
17335	1	1	0	0	0	0	0	NA	NA	1	1	ENSG00000117640	MTFR1L	ENSG00000117640_non_classical_monocytes	1	24819954	26819954	0	0	0	0	0	0	0	0	0	0	0	0	0	0	0	0	0	0	0	0	1	0	0	0	0	0	0
17336	1	1	0	0	0	0	0	NA	NA	1	1	ENSG00000171729	TMEM51	ENSG00000171729_non_classical_monocytes	1	14153747	16153747	0	0	0	0	0	0	0	0	0	0	0	0	0	0	0	0	0	0	0	0	1	0	0	0	0	0	0
17337	1	1	0	0	0	0	0	NA	NA	1	1	ENSG00000142632	ARHGEF19	ENSG00000142632_non_classical_monocytes	1	15212652	17212652	0	0	0	0	0	0	0	0	0	0	0	0	0	0	0	0	0	0	0	0	1	0	0	0	0	0	0
17338	1	1	0	0	0	0	0	NA	NA	1	1	ENSG00000143387	CTSK	ENSG00000143387_non_classical_monocytes	1	149808260	151808260	0	0	0	0	0	0	0	0	0	0	0	0	0	0	0	0	0	0	0	0	1	0	0	0	0	0	0
17339	1	1	0	0	0	0	0	NA	NA	1	1	ENSG00000240710	ENSG00000240710	ENSG00000240710_non_classical_monocytes	1	203603035	205603035	0	0	0	0	0	0	0	0	0	0	0	0	0	0	0	0	0	0	0	0	1	0	0	0	0	0	0
17340	1	1	0	0	0	0	0	NA	NA	1	1	ENSG00000198841	KTI12	ENSG00000198841_non_classical_monocytes	1	51033810	53033810	0	0	0	0	0	0	0	0	0	0	0	0	0	0	0	0	0	0	0	0	1	0	0	0	0	0	0
17341	1	1	0	0	0	0	0	NA	NA	1	1	ENSG00000116157	GPX7	ENSG00000116157_non_classical_monocytes	1	51602371	53602371	0	0	0	0	0	0	0	0	0	0	0	0	0	0	0	0	0	0	0	0	1	0	0	0	0	0	0
17342	1	1	0	0	0	0	0	NA	NA	1	1	ENSG00000162384	CZIB	ENSG00000162384_non_classical_monocytes	1	52220634	54220634	0	0	0	0	0	0	0	0	0	0	0	0	0	0	0	0	0	0	0	0	1	0	0	0	0	0	0
17343	1	1	0	0	0	0	0	NA	NA	1	1	ENSG00000176261	ZBTB8OS	ENSG00000176261_non_classical_monocytes	1	31650550	33650550	0	0	0	0	0	0	0	0	0	0	0	0	0	0	0	0	0	0	0	0	1	0	0	0	0	0	0
17344	1	1	0	0	0	0	0	NA	NA	1	1	ENSG00000158882	TOMM40L	ENSG00000158882_non_classical_monocytes	1	160226060	162226060	0	0	0	0	0	0	0	0	0	0	0	0	0	0	0	0	0	0	0	0	1	0	0	0	0	0	0
17345	1	1	0	0	0	0	0	NA	NA	1	1	ENSG00000152332	UHMK1	ENSG00000152332_non_classical_monocytes	1	161497818	163497818	0	0	0	0	0	0	0	0	0	0	0	0	0	0	0	0	0	0	0	0	1	0	0	0	0	0	0
17346	1	1	0	0	0	0	0	NA	NA	1	1	ENSG00000121933	TMIGD3	ENSG00000121933_non_classical_monocytes	1	110503633	112503633	0	0	0	0	0	0	0	0	0	0	0	0	0	0	0	0	0	0	0	0	1	0	0	0	0	0	0
17347	1	1	0	0	0	0	0	NA	NA	1	1	ENSG00000065135	GNAI3	ENSG00000065135_non_classical_monocytes	1	108548615	110548615	0	0	0	0	0	0	0	0	0	0	0	0	0	0	0	0	0	0	0	0	1	0	0	0	0	0	0
17348	1	1	0	0	0	0	0	NA	NA	1	1	ENSG00000215045	GRID2IP	ENSG00000215045_non_classical_monocytes	7	5551461	7551461	0	0	0	0	0	0	0	0	0	0	0	0	0	0	0	0	0	0	0	0	1	0	0	0	0	0	0
17349	1	1	0	0	0	0	0	NA	NA	1	1	ENSG00000106392	C1GALT1	ENSG00000106392_non_classical_monocytes	7	6182544	8182544	0	0	0	0	0	0	0	0	0	0	0	0	0	0	0	0	0	0	0	0	1	0	0	0	0	0	0
17350	1	1	0	0	0	0	0	NA	NA	1	1	ENSG00000071189	SNX13	ENSG00000071189_non_classical_monocytes	7	16940494	18940494	0	0	0	0	0	0	0	0	0	0	0	0	0	0	0	0	0	0	0	0	1	0	0	0	0	0	0
17351	1	1	0	0	0	0	0	NA	NA	1	1	ENSG00000048052	HDAC9	ENSG00000048052_non_classical_monocytes	7	17495749	19495749	0	0	0	0	0	0	0	0	0	0	0	0	0	0	0	0	0	0	0	0	1	0	0	0	0	0	0
17352	1	1	0	0	0	0	0	NA	NA	1	1	ENSG00000166997	CNPY4	ENSG00000166997_non_classical_monocytes	7	99119634	101119634	0	0	0	0	0	0	0	0	0	0	0	0	0	0	0	0	0	0	0	0	1	0	0	0	0	0	0
17353	1	1	0	0	0	0	0	NA	NA	1	1	ENSG00000154978	VOPP1	ENSG00000154978_non_classical_monocytes	7	54572502	56572502	0	0	0	0	0	0	0	0	0	0	0	0	0	0	0	0	0	0	0	0	1	0	0	0	0	0	0
17354	1	1	0	0	0	0	0	NA	NA	1	1	ENSG00000178665	ZNF713	ENSG00000178665_non_classical_monocytes	7	54887456	56887456	0	0	0	0	0	0	0	0	0	0	0	0	0	0	0	0	0	0	0	0	1	0	0	0	0	0	0
17355	1	1	0	0	0	0	0	NA	NA	1	1	ENSG00000234444	ZNF736	ENSG00000234444_non_classical_monocytes	7	63313961	65313961	0	0	0	0	0	0	0	0	0	0	0	0	0	0	0	0	0	0	0	0	1	0	0	0	0	0	0
17356	1	1	0	0	0	0	0	NA	NA	1	1	ENSG00000228409	CCT6P1	ENSG00000228409_non_classical_monocytes	7	64751142	66751142	0	0	0	0	0	0	0	0	0	0	0	0	0	0	0	0	0	0	0	0	1	0	0	0	0	0	0
17357	1	1	0	0	0	0	0	NA	NA	1	1	ENSG00000154710	RABGEF1	ENSG00000154710_non_classical_monocytes	7	65740733	67740733	0	0	0	0	0	0	0	0	0	0	0	0	0	0	0	0	0	0	0	0	1	0	0	0	0	0	0
17358	1	1	0	0	0	0	0	NA	NA	1	1	ENSG00000232053	ENSG00000232053	ENSG00000232053_non_classical_monocytes	7	135092923	137092923	0	0	0	0	0	0	0	0	0	0	0	0	0	0	0	0	0	0	0	0	1	0	0	0	0	0	0
17359	1	1	0	0	0	0	0	NA	NA	1	1	ENSG00000059377	TBXAS1	ENSG00000059377_non_classical_monocytes	7	138829264	140829264	0	0	0	0	0	0	0	0	0	0	0	0	0	0	0	0	0	0	0	0	1	0	0	0	0	0	0
17360	1	1	0	0	0	0	0	NA	NA	1	1	ENSG00000228775	WEE2-AS1	ENSG00000228775_non_classical_monocytes	7	140738230	142738230	0	0	0	0	0	0	0	0	0	0	0	0	0	0	0	0	0	0	0	0	1	0	0	0	0	0	0
17361	1	1	0	0	0	0	0	NA	NA	1	1	ENSG00000122507	BBS9	ENSG00000122507_non_classical_monocytes	7	32129564	34129564	0	0	0	0	0	0	0	0	0	0	0	0	0	0	0	0	0	0	0	0	1	0	0	0	0	0	0
17362	1	1	0	0	0	0	0	NA	NA	1	1	ENSG00000086288	NME8	ENSG00000086288_non_classical_monocytes	7	36848597	38848597	0	0	0	0	0	0	0	0	0	0	0	0	0	0	0	0	0	0	0	0	1	0	0	0	0	0	0
17363	1	1	0	0	0	0	0	NA	NA	1	1	ENSG00000227191	TRGC2	ENSG00000227191_non_classical_monocytes	7	37249572	39249572	0	0	0	0	0	0	0	0	0	0	0	0	0	0	0	0	0	0	0	0	1	0	0	0	0	0	0
17364	1	1	0	0	0	0	0	NA	NA	1	1	ENSG00000128512	DOCK4	ENSG00000128512_non_classical_monocytes	7	111206399	113206399	0	0	0	0	0	0	0	0	0	0	0	0	0	0	0	0	0	0	0	0	1	0	0	0	0	0	0
17365	1	1	0	0	0	0	0	NA	NA	1	1	ENSG00000077063	CTTNBP2	ENSG00000077063_non_classical_monocytes	7	116873441	118873441	0	0	0	0	0	0	0	0	0	0	0	0	0	0	0	0	0	0	0	0	1	0	0	0	0	0	0
17366	1	1	0	0	0	0	0	NA	NA	1	1	ENSG00000128594	LRRC4	ENSG00000128594_non_classical_monocytes	7	127031437	129031437	0	0	0	0	0	0	0	0	0	0	0	0	0	0	0	0	0	0	0	0	1	0	0	0	0	0	0
17367	1	1	0	0	0	0	0	NA	NA	1	1	ENSG00000127951	FGL2	ENSG00000127951_non_classical_monocytes	7	76199819	78199819	0	0	0	0	0	0	0	0	0	0	0	0	0	0	0	0	0	0	0	0	1	0	0	0	0	0	0
17368	1	1	0	0	0	0	0	NA	NA	1	1	ENSG00000013374	NUB1	ENSG00000013374_non_classical_monocytes	7	150341812	152341812	0	0	0	0	0	0	0	0	0	0	0	0	0	0	0	0	0	0	0	0	1	0	0	0	0	0	0
17369	1	1	0	0	0	0	0	NA	NA	1	1	ENSG00000243836	WDR86-AS1	ENSG00000243836_non_classical_monocytes	7	150409161	152409161	0	0	0	0	0	0	0	0	0	0	0	0	0	0	0	0	0	0	0	0	1	0	0	0	0	0	0
17370	1	1	0	0	0	0	0	NA	NA	1	1	ENSG00000106617	PRKAG2	ENSG00000106617_non_classical_monocytes	7	150877115	152877115	0	0	0	0	0	0	0	0	0	0	0	0	0	0	0	0	0	0	0	0	1	0	0	0	0	0	0
17371	1	1	0	0	0	0	0	NA	NA	1	1	ENSG00000225612	ENSG00000225612	ENSG00000225612_non_classical_monocytes	7	154267171	156267171	0	0	0	0	0	0	0	0	0	0	0	0	0	0	0	0	0	0	0	0	1	0	0	0	0	0	0
17372	1	1	0	0	0	0	0	NA	NA	1	1	ENSG00000126870	DYNC2I1	ENSG00000126870_non_classical_monocytes	7	157856558	159856558	0	0	0	0	0	0	0	0	0	0	0	0	0	0	0	0	0	0	0	0	1	0	0	0	0	0	0
17373	1	1	0	0	0	0	0	NA	NA	1	1	ENSG00000159761	C16orf86	ENSG00000159761_non_classical_monocytes	16	66666814	68666814	0	0	0	0	0	0	0	0	0	0	0	0	0	0	0	0	0	0	0	0	1	0	0	0	0	0	0
17374	1	1	0	0	0	0	0	NA	NA	1	1	ENSG00000075702	WDR62	ENSG00000075702_non_classical_monocytes	19	35054897	37054897	0	0	0	0	0	0	0	0	0	0	0	0	0	0	0	0	0	0	0	0	1	0	0	0	0	0	0
17375	1	1	0	0	0	0	0	NA	NA	1	1	ENSG00000158717	RNF166	ENSG00000158717_non_classical_monocytes	16	87706408	89706408	0	0	0	0	0	0	0	0	0	0	0	0	0	0	0	0	0	0	0	0	1	0	0	0	0	0	0
17376	1	1	0	0	0	0	0	NA	NA	1	1	ENSG00000174177	CTU2	ENSG00000174177_non_classical_monocytes	16	87706503	89706503	0	0	0	0	0	0	0	0	0	0	0	0	0	0	0	0	0	0	0	0	1	0	0	0	0	0	0
17377	1	1	0	0	0	0	0	NA	NA	1	1	ENSG00000141012	GALNS	ENSG00000141012_non_classical_monocytes	16	87856947	89856947	0	0	0	0	0	0	0	0	0	0	0	0	0	0	0	0	0	0	0	0	1	0	0	0	0	0	0
17378	1	1	0	0	0	0	0	NA	NA	1	1	ENSG00000176715	ACSF3	ENSG00000176715_non_classical_monocytes	16	88093852	90093852	0	0	0	0	0	0	0	0	0	0	0	0	0	0	0	0	0	0	0	0	1	0	0	0	0	0	0
17379	1	1	0	0	0	0	0	NA	NA	1	1	ENSG00000197912	SPG7	ENSG00000197912_non_classical_monocytes	16	88508403	90508403	0	0	0	0	0	0	0	0	0	0	0	0	0	0	0	0	0	0	0	0	1	0	0	0	0	0	0
17380	1	1	0	0	0	0	0	NA	NA	1	1	ENSG00000140995	DEF8	ENSG00000140995_non_classical_monocytes	16	88948755	90948755	0	0	0	0	0	0	0	0	0	0	0	0	0	0	0	0	0	0	0	0	1	0	0	0	0	0	0
17381	1	1	0	0	0	0	0	NA	NA	1	1	ENSG00000280789	PAGR1	ENSG00000280789_non_classical_monocytes	16	28816152	30816152	0	0	0	0	0	0	0	0	0	0	0	0	0	0	0	0	0	0	0	0	1	0	0	0	0	0	0
17382	1	1	0	0	0	0	0	NA	NA	1	1	ENSG00000005844	ITGAL	ENSG00000005844_non_classical_monocytes	16	29472742	31472742	0	0	0	0	0	0	0	0	0	0	0	0	0	0	0	0	0	0	0	0	1	0	0	0	0	0	0
17383	1	1	0	0	0	0	0	NA	NA	1	1	ENSG00000167969	ECI1	ENSG00000167969_non_classical_monocytes	16	1251587	3251587	0	0	0	0	0	0	0	0	0	0	0	0	0	0	0	0	0	0	0	0	1	0	0	0	0	0	0
17384	1	1	0	0	0	0	0	NA	NA	1	1	ENSG00000205918	PDPK2P	ENSG00000205918_non_classical_monocytes	16	1642432	3642432	0	0	0	0	0	0	0	0	0	0	0	0	0	0	0	0	0	0	0	0	1	0	0	0	0	0	0
17385	1	1	0	0	0	0	0	NA	NA	1	1	ENSG00000260176	ENSG00000260176	ENSG00000260176_non_classical_monocytes	16	1645214	3645214	0	0	0	0	0	0	0	0	0	0	0	0	0	0	0	0	0	0	0	0	1	0	0	0	0	0	0
17386	1	1	0	0	0	0	0	NA	NA	1	1	ENSG00000083799	CYLD	ENSG00000083799_non_classical_monocytes	16	49742086	51742086	0	0	0	0	0	0	0	0	0	0	0	0	0	0	0	0	0	0	0	0	1	0	0	0	0	0	0
17387	1	1	0	0	0	0	0	NA	NA	1	1	ENSG00000168404	MLKL	ENSG00000168404_non_classical_monocytes	16	73700862	75700862	0	0	0	0	0	0	0	0	0	0	0	0	0	0	0	0	0	0	0	0	1	0	0	0	0	0	0
17388	1	1	0	0	0	0	0	NA	NA	1	1	ENSG00000103111	MON1B	ENSG00000103111_non_classical_monocytes	16	76191190	78191190	0	0	0	0	0	0	0	0	0	0	0	0	0	0	0	0	0	0	0	0	1	0	0	0	0	0	0
17389	1	1	0	0	0	0	0	NA	NA	1	1	ENSG00000186153	WWOX	ENSG00000186153_non_classical_monocytes	16	77099654	79099654	0	0	0	0	0	0	0	0	0	0	0	0	0	0	0	0	0	0	0	0	1	0	0	0	0	0	0
17390	1	1	0	0	0	0	0	NA	NA	1	1	ENSG00000260816	ENSG00000260816	ENSG00000260816_non_classical_monocytes	16	77895361	79895361	0	0	0	0	0	0	0	0	0	0	0	0	0	0	0	0	0	0	0	0	1	0	0	0	0	0	0
17391	1	1	0	0	0	0	0	NA	NA	1	1	ENSG00000167191	GPRC5B	ENSG00000167191_non_classical_monocytes	16	18884848	20884848	0	0	0	0	0	0	0	0	0	0	0	0	0	0	0	0	0	0	0	0	1	0	0	0	0	0	0
17392	1	1	0	0	0	0	0	NA	NA	1	1	ENSG00000237296	SMG1P1	ENSG00000237296_non_classical_monocytes	16	21437401	23437401	0	0	0	0	0	0	0	0	0	0	0	0	0	0	0	0	0	0	0	0	1	0	0	0	0	0	0
17393	1	1	0	0	0	0	0	NA	NA	1	1	ENSG00000168434	COG7	ENSG00000168434_non_classical_monocytes	16	22453189	24453189	0	0	0	0	0	0	0	0	0	0	0	0	0	0	0	0	0	0	0	0	1	0	0	0	0	0	0
17394	1	1	0	0	0	0	0	NA	NA	1	1	ENSG00000183044	ABAT	ENSG00000183044_non_classical_monocytes	16	7674617	9674617	0	0	0	0	0	0	0	0	0	0	0	0	0	0	0	0	0	0	0	0	1	0	0	0	0	0	0
17395	1	1	0	0	0	0	0	NA	NA	1	1	ENSG00000153048	CARHSP1	ENSG00000153048_non_classical_monocytes	16	7869006	9869006	0	0	0	0	0	0	0	0	0	0	0	0	0	0	0	0	0	0	0	0	1	0	0	0	0	0	0
17396	1	1	0	0	0	0	0	NA	NA	1	1	ENSG00000261560	ENSG00000261560	ENSG00000261560_non_classical_monocytes	16	10882569	12882569	0	0	0	0	0	0	0	0	0	0	0	0	0	0	0	0	0	0	0	0	1	0	0	0	0	0	0
17397	1	1	0	0	0	0	0	NA	NA	1	1	ENSG00000113272	THG1L	ENSG00000113272_non_classical_monocytes	5	156731420	158731420	0	0	0	0	0	0	0	0	0	0	0	0	0	0	0	0	0	0	0	0	1	0	0	0	0	0	0
17398	1	1	0	0	0	0	0	NA	NA	1	1	ENSG00000250274	ENSG00000250274	ENSG00000250274_non_classical_monocytes	5	169312806	171312806	0	0	0	0	0	0	0	0	0	0	0	0	0	0	0	0	0	0	0	0	1	0	0	0	0	0	0
17399	1	1	0	0	0	0	0	NA	NA	1	1	ENSG00000204764	RANBP17	ENSG00000204764_non_classical_monocytes	5	169862018	171862018	0	0	0	0	0	0	0	0	0	0	0	0	0	0	0	0	0	0	0	0	1	0	0	0	0	0	0
17400	1	1	0	0	0	0	0	NA	NA	1	1	ENSG00000248473	LINC01962	ENSG00000248473_non_classical_monocytes	5	180191390	182191390	0	0	0	0	0	0	0	0	0	0	0	0	0	0	0	0	0	0	0	0	1	0	0	0	0	0	0
17401	1	1	0	0	0	0	0	NA	NA	1	1	ENSG00000175857	GAPT	ENSG00000175857_non_classical_monocytes	5	57491435	59491435	0	0	0	0	0	0	0	0	0	0	0	0	0	0	0	0	0	0	0	0	1	0	0	0	0	0	0
17402	1	1	0	0	0	0	0	NA	NA	1	1	ENSG00000186105	LRRC70	ENSG00000186105_non_classical_monocytes	5	61578819	63578819	0	0	0	0	0	0	0	0	0	0	0	0	0	0	0	0	0	0	0	0	1	0	0	0	0	0	0
17403	1	1	0	0	0	0	0	NA	NA	1	1	ENSG00000285999	ENSG00000285999	ENSG00000285999_non_classical_monocytes	5	65085405	67085405	0	0	0	0	0	0	0	0	0	0	0	0	0	0	0	0	0	0	0	0	1	0	0	0	0	0	0
17404	1	1	0	0	0	0	0	NA	NA	1	1	ENSG00000134061	CD180	ENSG00000134061_non_classical_monocytes	5	66196799	68196799	0	0	0	0	0	0	0	0	0	0	0	0	0	0	0	0	0	0	0	0	1	0	0	0	0	0	0
17405	1	1	0	0	0	0	0	NA	NA	1	1	ENSG00000135974	C2orf49	ENSG00000135974_non_classical_monocytes	2	104337540	106337540	0	0	0	0	0	0	0	0	0	0	0	0	0	0	0	0	0	0	0	0	1	0	0	0	0	0	0
17406	1	1	0	0	0	0	0	NA	NA	1	1	ENSG00000214184	GCC2-AS1	ENSG00000214184_non_classical_monocytes	2	107534196	109534196	0	0	0	0	0	0	0	0	0	0	0	0	0	0	0	0	0	0	0	0	1	0	0	0	0	0	0
17407	1	1	0	0	0	0	0	NA	NA	1	1	ENSG00000186522	SEPTIN10	ENSG00000186522_non_classical_monocytes	2	108613966	110613966	0	0	0	0	0	0	0	0	0	0	0	0	0	0	0	0	0	0	0	0	1	0	0	0	0	0	0
17408	1	1	0	0	0	0	0	NA	NA	1	1	ENSG00000225496	RTRAFP1	ENSG00000225496_non_classical_monocytes	2	110941036	112941036	0	0	0	0	0	0	0	0	0	0	0	0	0	0	0	0	0	0	0	0	1	0	0	0	0	0	0
17409	1	1	0	0	0	0	0	NA	NA	1	1	ENSG00000286904	ENSG00000286904	ENSG00000286904_non_classical_monocytes	2	111055337	113055337	0	0	0	0	0	0	0	0	0	0	0	0	0	0	0	0	0	0	0	0	1	0	0	0	0	0	0
17410	1	1	0	0	0	0	0	NA	NA	1	1	ENSG00000286545	ENSG00000286545	ENSG00000286545_non_classical_monocytes	2	111239621	113239621	0	0	0	0	0	0	0	0	0	0	0	0	0	0	0	0	0	0	0	0	1	0	0	0	0	0	0
17411	1	1	0	0	0	0	0	NA	NA	1	1	ENSG00000248734	ENSG00000248734	ENSG00000248734_non_classical_monocytes	5	95784777	97784777	0	0	0	0	0	0	0	0	0	0	0	0	0	0	0	0	0	0	0	0	1	0	0	0	0	0	0
17412	1	1	0	0	0	0	0	NA	NA	1	1	ENSG00000058729	RIOK2	ENSG00000058729_non_classical_monocytes	5	96183247	98183247	0	0	0	0	0	0	0	0	0	0	0	0	0	0	0	0	0	0	0	0	1	0	0	0	0	0	0
17413	1	1	0	0	0	0	0	NA	NA	1	1	ENSG00000112893	MAN2A1	ENSG00000112893_non_classical_monocytes	5	108689927	110689927	0	0	0	0	0	0	0	0	0	0	0	0	0	0	0	0	0	0	0	0	1	0	0	0	0	0	0
17414	1	1	0	0	0	0	0	NA	NA	1	1	ENSG00000164221	CCDC112	ENSG00000164221_non_classical_monocytes	5	114296654	116296654	0	0	0	0	0	0	0	0	0	0	0	0	0	0	0	0	0	0	0	0	1	0	0	0	0	0	0
17415	1	1	0	0	0	0	0	NA	NA	1	1	ENSG00000082213	C5orf22	ENSG00000082213_non_classical_monocytes	5	30532301	32532301	0	0	0	0	0	0	0	0	0	0	0	0	0	0	0	0	0	0	0	0	1	0	0	0	0	0	0
17416	1	1	0	0	0	0	0	NA	NA	1	1	ENSG00000164403	SHROOM1	ENSG00000164403_non_classical_monocytes	5	131830647	133830647	0	0	0	0	0	0	0	0	0	0	0	0	0	0	0	0	0	0	0	0	1	0	0	0	0	0	0
17417	1	1	0	0	0	0	0	NA	NA	1	1	ENSG00000152705	CATSPER3	ENSG00000152705_non_classical_monocytes	5	133967907	135967907	0	0	0	0	0	0	0	0	0	0	0	0	0	0	0	0	0	0	0	0	1	0	0	0	0	0	0
17418	1	1	0	0	0	0	0	NA	NA	1	1	ENSG00000120708	TGFBI	ENSG00000120708_non_classical_monocytes	5	135028988	137028988	0	0	0	0	0	0	0	0	0	0	0	0	0	0	0	0	0	0	0	0	1	0	0	0	0	0	0
17419	1	1	0	0	0	0	0	NA	NA	1	1	ENSG00000164220	F2RL2	ENSG00000164220_non_classical_monocytes	5	75623403	77623403	0	0	0	0	0	0	0	0	0	0	0	0	0	0	0	0	0	0	0	0	1	0	0	0	0	0	0
17420	1	1	0	0	0	0	0	NA	NA	1	1	ENSG00000225407	ENSG00000225407	ENSG00000225407_non_classical_monocytes	5	75716215	77716215	0	0	0	0	0	0	0	0	0	0	0	0	0	0	0	0	0	0	0	0	1	0	0	0	0	0	0
17421	1	1	0	0	0	0	0	NA	NA	1	1	ENSG00000085365	SCAMP1	ENSG00000085365_non_classical_monocytes	5	77360617	79360617	0	0	0	0	0	0	0	0	0	0	0	0	0	0	0	0	0	0	0	0	1	0	0	0	0	0	0
17422	1	1	0	0	0	0	0	NA	NA	1	1	ENSG00000177034	MTX3	ENSG00000177034_non_classical_monocytes	5	78991262	80991262	0	0	0	0	0	0	0	0	0	0	0	0	0	0	0	0	0	0	0	0	1	0	0	0	0	0	0
17423	1	1	0	0	0	0	0	NA	NA	1	1	ENSG00000142168	SOD1	ENSG00000142168_non_classical_monocytes	21	30659693	32659693	0	0	0	0	0	0	0	0	0	0	0	0	0	0	0	0	0	0	0	0	1	0	0	0	0	0	0
17424	1	1	0	0	0	0	0	NA	NA	1	1	ENSG00000166979	EVA1C	ENSG00000166979_non_classical_monocytes	21	31412706	33412706	0	0	0	0	0	0	0	0	0	0	0	0	0	0	0	0	0	0	0	0	1	0	0	0	0	0	0
17425	1	1	0	0	0	0	0	NA	NA	1	1	ENSG00000205930	C21orf62-AS1	ENSG00000205930_non_classical_monocytes	21	31772204	33772204	0	0	0	0	0	0	0	0	0	0	0	0	0	0	0	0	0	0	0	0	1	0	0	0	0	0	0
17426	1	1	0	0	0	0	0	NA	NA	1	1	ENSG00000142166	IFNAR1	ENSG00000142166_non_classical_monocytes	21	32324970	34324970	0	0	0	0	0	0	0	0	0	0	0	0	0	0	0	0	0	0	0	0	1	0	0	0	0	0	0
17427	1	1	0	0	0	0	0	NA	NA	1	1	ENSG00000189089	RIMKLBP1	ENSG00000189089_non_classical_monocytes	21	35050214	37050214	0	0	0	0	0	0	0	0	0	0	0	0	0	0	0	0	0	0	0	0	1	0	0	0	0	0	0
17428	1	1	0	0	0	0	0	NA	NA	1	1	ENSG00000185917	SETD4	ENSG00000185917_non_classical_monocytes	21	35060526	37060526	0	0	0	0	0	0	0	0	0	0	0	0	0	0	0	0	0	0	0	0	1	0	0	0	0	0	0
17429	1	1	0	0	0	0	0	NA	NA	1	1	ENSG00000159228	CBR1	ENSG00000159228_non_classical_monocytes	21	35070024	37070024	0	0	0	0	0	0	0	0	0	0	0	0	0	0	0	0	0	0	0	0	1	0	0	0	0	0	0
17430	1	1	0	0	0	0	0	NA	NA	1	1	ENSG00000142197	DOP1B	ENSG00000142197_non_classical_monocytes	21	35156824	37156824	0	0	0	0	0	0	0	0	0	0	0	0	0	0	0	0	0	0	0	0	1	0	0	0	0	0	0
17431	1	1	0	0	0	0	0	NA	NA	1	1	ENSG00000236830	CBR3-AS1	ENSG00000236830_non_classical_monocytes	21	35175815	37175815	0	0	0	0	0	0	0	0	0	0	0	0	0	0	0	0	0	0	0	0	1	0	0	0	0	0	0
17432	1	1	0	0	0	0	0	NA	NA	1	1	ENSG00000160216	AGPAT3	ENSG00000160216_non_classical_monocytes	21	42865223	44865223	0	0	0	0	0	0	0	0	0	0	0	0	0	0	0	0	0	0	0	0	1	0	0	0	0	0	0
17433	1	1	0	0	0	0	0	NA	NA	1	1	ENSG00000183255	PTTG1IP	ENSG00000183255_non_classical_monocytes	21	43873690	45873690	0	0	0	0	0	0	0	0	0	0	0	0	0	0	0	0	0	0	0	0	1	0	0	0	0	0	0
17434	1	1	0	0	0	0	0	NA	NA	1	1	ENSG00000160285	LSS	ENSG00000160285_non_classical_monocytes	21	45228774	47228774	0	0	0	0	0	0	0	0	0	0	0	0	0	0	0	0	0	0	0	0	1	0	0	0	0	0	0
17435	1	1	0	0	0	0	0	NA	NA	1	1	ENSG00000239415	ENSG00000239415	ENSG00000239415_non_classical_monocytes	21	45254133	47254133	0	0	0	0	0	0	0	0	0	0	0	0	0	0	0	0	0	0	0	0	1	0	0	0	0	0	0
17436	1	1	0	0	0	0	0	NA	NA	1	1	ENSG00000160299	PCNT	ENSG00000160299_non_classical_monocytes	21	45324156	47324156	0	0	0	0	0	0	0	0	0	0	0	0	0	0	0	0	0	0	0	0	1	0	0	0	0	0	0
17437	1	1	0	0	0	0	0	NA	NA	1	1	ENSG00000230982	DSTNP1	ENSG00000230982_non_classical_monocytes	21	45654022	47654022	0	0	0	0	0	0	0	0	0	0	0	0	0	0	0	0	0	0	0	0	1	0	0	0	0	0	0
17438	1	1	0	0	0	0	0	NA	NA	1	1	ENSG00000165275	TRMT10B	ENSG00000165275_non_classical_monocytes	9	36753805	38753805	0	0	0	0	0	0	0	0	0	0	0	0	0	0	0	0	0	0	0	0	1	0	0	0	0	0	0
17439	1	1	0	0	0	0	0	NA	NA	1	1	ENSG00000173611	SCAI	ENSG00000173611_non_classical_monocytes	9	124143528	126143528	0	0	0	0	0	0	0	0	0	0	0	0	0	0	0	0	0	0	0	0	1	0	0	0	0	0	0
17440	1	1	0	0	0	0	0	NA	NA	1	1	ENSG00000106991	ENG	ENSG00000106991_non_classical_monocytes	9	126854658	128854658	0	0	0	0	0	0	0	0	0	0	0	0	0	0	0	0	0	0	0	0	1	0	0	0	0	0	0
17441	1	1	0	0	0	0	0	NA	NA	1	1	ENSG00000234771	SLC25A25-AS1	ENSG00000234771_non_classical_monocytes	9	127118693	129118693	0	0	0	0	0	0	0	0	0	0	0	0	0	0	0	0	0	0	0	0	1	0	0	0	0	0	0
17442	1	1	0	0	0	0	0	NA	NA	1	1	ENSG00000014919	COX15	ENSG00000014919_non_classical_monocytes	10	98732127	100732127	0	0	0	0	0	0	0	0	0	0	0	0	0	0	0	0	0	0	0	0	1	0	0	0	0	0	0
17443	1	1	0	0	0	0	0	NA	NA	1	1	ENSG00000227695	DNMBP-AS1	ENSG00000227695_non_classical_monocytes	10	98927159	100927159	0	0	0	0	0	0	0	0	0	0	0	0	0	0	0	0	0	0	0	0	1	0	0	0	0	0	0
17444	1	1	0	0	0	0	0	NA	NA	1	1	ENSG00000236095	ENSG00000236095	ENSG00000236095_non_classical_monocytes	9	93900429	95900429	0	0	0	0	0	0	0	0	0	0	0	0	0	0	0	0	0	0	0	0	1	0	0	0	0	0	0
17445	1	1	0	0	0	0	0	NA	NA	1	1	ENSG00000287070	ENSG00000287070	ENSG00000287070_non_classical_monocytes	9	96922181	98922181	0	0	0	0	0	0	0	0	0	0	0	0	0	0	0	0	0	0	0	0	1	0	0	0	0	0	0
17446	1	1	0	0	0	0	0	NA	NA	1	1	ENSG00000095380	NANS	ENSG00000095380_non_classical_monocytes	9	97056732	99056732	0	0	0	0	0	0	0	0	0	0	0	0	0	0	0	0	0	0	0	0	1	0	0	0	0	0	0
17447	1	1	0	0	0	0	0	NA	NA	1	1	ENSG00000186193	SAPCD2	ENSG00000186193_non_classical_monocytes	9	136070557	138070557	0	0	0	0	0	0	0	0	0	0	0	0	0	0	0	0	0	0	0	0	1	0	0	0	0	0	0
17448	1	1	0	0	0	0	0	NA	NA	1	1	ENSG00000188747	NOXA1	ENSG00000188747_non_classical_monocytes	9	136423393	138423393	0	0	0	0	0	0	0	0	0	0	0	0	0	0	0	0	0	0	0	0	1	0	0	0	0	0	0
17449	1	1	0	0	0	0	0	NA	NA	1	1	ENSG00000175029	CTBP2	ENSG00000175029_non_classical_monocytes	10	124028071	126028071	0	0	0	0	0	0	0	0	0	0	0	0	0	0	0	0	0	0	0	0	1	0	0	0	0	0	0
17450	1	1	0	0	0	0	0	NA	NA	1	1	ENSG00000232259	ENSG00000232259	ENSG00000232259_non_classical_monocytes	10	126934517	128934517	0	0	0	0	0	0	0	0	0	0	0	0	0	0	0	0	0	0	0	0	1	0	0	0	0	0	0
17451	1	1	0	0	0	0	0	NA	NA	1	1	ENSG00000175470	PPP2R2D	ENSG00000175470_non_classical_monocytes	10	130901008	132901008	0	0	0	0	0	0	0	0	0	0	0	0	0	0	0	0	0	0	0	0	1	0	0	0	0	0	0
17452	1	1	0	0	0	0	0	NA	NA	1	1	ENSG00000226900	ENSG00000226900	ENSG00000226900_non_classical_monocytes	10	131518367	133518367	0	0	0	0	0	0	0	0	0	0	0	0	0	0	0	0	0	0	0	0	1	0	0	0	0	0	0
17453	1	1	0	0	0	0	0	NA	NA	1	1	ENSG00000151650	VENTX	ENSG00000151650_non_classical_monocytes	10	132237855	134237855	0	0	0	0	0	0	0	0	0	0	0	0	0	0	0	0	0	0	0	0	1	0	0	0	0	0	0
17454	1	1	0	0	0	0	0	NA	NA	1	1	ENSG00000166321	NUDT13	ENSG00000166321_non_classical_monocytes	10	72110455	74110455	0	0	0	0	0	0	0	0	0	0	0	0	0	0	0	0	0	0	0	0	1	0	0	0	0	0	0
17455	1	1	0	0	0	0	0	NA	NA	1	1	ENSG00000181800	CELF2-AS1	ENSG00000181800_non_classical_monocytes	10	10319884	12319884	0	0	0	0	0	0	0	0	0	0	0	0	0	0	0	0	0	0	0	0	1	0	0	0	0	0	0
17456	1	1	0	0	0	0	0	NA	NA	1	1	ENSG00000164975	SNAPC3	ENSG00000164975_non_classical_monocytes	9	14422876	16422876	0	0	0	0	0	0	0	0	0	0	0	0	0	0	0	0	0	0	0	0	1	0	0	0	0	0	0
17457	1	1	0	0	0	0	0	NA	NA	1	1	ENSG00000137154	RPS6	ENSG00000137154_non_classical_monocytes	9	18380236	20380236	0	0	0	0	0	0	0	0	0	0	0	0	0	0	0	0	0	0	0	0	1	0	0	0	0	0	0
17458	1	1	0	0	0	0	0	NA	NA	1	1	ENSG00000285103	ENSG00000285103	ENSG00000285103_non_classical_monocytes	9	26529919	28529919	0	0	0	0	0	0	0	0	0	0	0	0	0	0	0	0	0	0	0	0	1	0	0	0	0	0	0
17459	1	1	0	0	0	0	0	NA	NA	1	1	ENSG00000137074	APTX	ENSG00000137074_non_classical_monocytes	9	32001628	34001628	0	0	0	0	0	0	0	0	0	0	0	0	0	0	0	0	0	0	0	0	1	0	0	0	0	0	0
17460	1	1	0	0	0	0	0	NA	NA	1	1	ENSG00000119457	SLC46A2	ENSG00000119457_non_classical_monocytes	9	111890876	113890876	0	0	0	0	0	0	0	0	0	0	0	0	0	0	0	0	0	0	0	0	1	0	0	0	0	0	0
17461	1	1	0	0	0	0	0	NA	NA	1	1	ENSG00000119321	FKBP15	ENSG00000119321_non_classical_monocytes	9	112221277	114221277	0	0	0	0	0	0	0	0	0	0	0	0	0	0	0	0	0	0	0	0	1	0	0	0	0	0	0
17462	1	1	0	0	0	0	0	NA	NA	1	1	ENSG00000136875	PRPF4	ENSG00000136875_non_classical_monocytes	9	112275658	114275658	0	0	0	0	0	0	0	0	0	0	0	0	0	0	0	0	0	0	0	0	1	0	0	0	0	0	0
17463	1	1	0	0	0	0	0	NA	NA	1	1	ENSG00000223482	NUTM2A-AS1	ENSG00000223482_non_classical_monocytes	10	86342389	88342389	0	0	0	0	0	0	0	0	0	0	0	0	0	0	0	0	0	0	0	0	1	0	0	0	0	0	0
17464	1	1	0	0	0	0	0	NA	NA	1	1	ENSG00000185745	IFIT1	ENSG00000185745_non_classical_monocytes	10	88392623	90392623	0	0	0	0	0	0	0	0	0	0	0	0	0	0	0	0	0	0	0	0	1	0	0	0	0	0	0
17465	1	1	0	0	0	0	0	NA	NA	1	1	ENSG00000135046	ANXA1	ENSG00000135046_non_classical_monocytes	9	72151865	74151865	0	0	0	0	0	0	0	0	0	0	0	0	0	0	0	0	0	0	0	0	1	0	0	0	0	0	0
17466	1	1	0	0	0	0	0	NA	NA	1	1	ENSG00000148700	ADD3	ENSG00000148700_non_classical_monocytes	10	109007984	111007984	0	0	0	0	0	0	0	0	0	0	0	0	0	0	0	0	0	0	0	0	1	0	0	0	0	0	0
17467	1	1	0	0	0	0	0	NA	NA	1	1	ENSG00000204161	TMEM273	ENSG00000204161_non_classical_monocytes	10	48188391	50188391	0	0	0	0	0	0	0	0	0	0	0	0	0	0	0	0	0	0	0	0	1	0	0	0	0	0	0
17468	1	1	0	0	0	0	0	NA	NA	1	1	ENSG00000227345	PARG	ENSG00000227345_non_classical_monocytes	10	48942027	50942027	0	0	0	0	0	0	0	0	0	0	0	0	0	0	0	0	0	0	0	0	1	0	0	0	0	0	0
17469	1	1	0	0	0	0	0	NA	NA	1	1	ENSG00000148572	NRBF2	ENSG00000148572_non_classical_monocytes	10	62133328	64133328	0	0	0	0	0	0	0	0	0	0	0	0	0	0	0	0	0	0	0	0	1	0	0	0	0	0	0
17470	1	1	0	0	0	0	0	NA	NA	1	1	ENSG00000197321	SVIL	ENSG00000197321_non_classical_monocytes	10	28634971	30634971	0	0	0	0	0	0	0	0	0	0	0	0	0	0	0	0	0	0	0	0	1	0	0	0	0	0	0
17471	1	1	0	0	0	0	0	NA	NA	1	1	ENSG00000164323	CFAP97	ENSG00000164323_non_classical_monocytes	4	184204000	186204000	0	0	0	0	0	0	0	0	0	0	0	0	0	0	0	0	0	0	0	0	1	0	0	0	0	0	0
17472	1	1	0	0	0	0	0	NA	NA	1	1	ENSG00000145220	LYAR	ENSG00000145220_non_classical_monocytes	4	3290154	5290154	0	0	0	0	0	0	0	0	0	0	0	0	0	0	0	0	0	0	0	0	1	0	0	0	0	0	0
17473	1	1	0	0	0	0	0	NA	NA	1	1	ENSG00000170846	ENSG00000170846	ENSG00000170846_non_classical_monocytes	4	5673969	7673969	0	0	0	0	0	0	0	0	0	0	0	0	0	0	0	0	0	0	0	0	1	0	0	0	0	0	0
17474	1	1	0	0	0	0	0	NA	NA	1	1	ENSG00000246526	LINC02481	ENSG00000246526_non_classical_monocytes	4	5690544	7690544	0	0	0	0	0	0	0	0	0	0	0	0	0	0	0	0	0	0	0	0	1	0	0	0	0	0	0
17475	1	1	0	0	0	0	0	NA	NA	1	1	ENSG00000248971	KRT8P46	ENSG00000248971_non_classical_monocytes	4	101730171	103730171	0	0	0	0	0	0	0	0	0	0	0	0	0	0	0	0	0	0	0	0	1	0	0	0	0	0	0
17476	1	1	0	0	0	0	0	NA	NA	1	1	ENSG00000138780	GSTCD	ENSG00000138780_non_classical_monocytes	4	104708784	106708784	0	0	0	0	0	0	0	0	0	0	0	0	0	0	0	0	0	0	0	0	1	0	0	0	0	0	0
17477	1	1	0	0	0	0	0	NA	NA	1	1	ENSG00000145425	RPS3A	ENSG00000145425_non_classical_monocytes	4	150099628	152099628	0	0	0	0	0	0	0	0	0	0	0	0	0	0	0	0	0	0	0	0	1	0	0	0	0	0	0
17478	1	1	0	0	0	0	0	NA	NA	1	1	ENSG00000245954	LINC02273	ENSG00000245954_non_classical_monocytes	4	151090459	153090459	0	0	0	0	0	0	0	0	0	0	0	0	0	0	0	0	0	0	0	0	1	0	0	0	0	0	0
17479	1	1	0	0	0	0	0	NA	NA	1	1	ENSG00000061918	GUCY1B1	ENSG00000061918_non_classical_monocytes	4	154759021	156759021	0	0	0	0	0	0	0	0	0	0	0	0	0	0	0	0	0	0	0	0	1	0	0	0	0	0	0
17480	1	1	0	0	0	0	0	NA	NA	1	1	ENSG00000164125	GASK1B	ENSG00000164125_non_classical_monocytes	4	157173025	159173025	0	0	0	0	0	0	0	0	0	0	0	0	0	0	0	0	0	0	0	0	1	0	0	0	0	0	0
17481	1	1	0	0	0	0	0	NA	NA	1	1	ENSG00000250473	DUTP7	ENSG00000250473_non_classical_monocytes	4	50865535	52865535	0	0	0	0	0	0	0	0	0	0	0	0	0	0	0	0	0	0	0	0	1	0	0	0	0	0	0
17482	1	1	0	0	0	0	0	NA	NA	1	1	ENSG00000157426	AASDH	ENSG00000157426_non_classical_monocytes	4	55387491	57387491	0	0	0	0	0	0	0	0	0	0	0	0	0	0	0	0	0	0	0	0	1	0	0	0	0	0	0
17483	1	1	0	0	0	0	0	NA	NA	1	1	ENSG00000250317	SMIM20	ENSG00000250317_non_classical_monocytes	4	24914220	26914220	0	0	0	0	0	0	0	0	0	0	0	0	0	0	0	0	0	0	0	0	1	0	0	0	0	0	0
17484	1	1	0	0	0	0	0	NA	NA	1	1	ENSG00000170917	NUDT6	ENSG00000170917_non_classical_monocytes	4	121922597	123922597	0	0	0	0	0	0	0	0	0	0	0	0	0	0	0	0	0	0	0	0	1	0	0	0	0	0	0
17485	1	1	0	0	0	0	0	NA	NA	1	1	ENSG00000256628	ZBTB11-AS1	ENSG00000256628_non_classical_monocytes	3	100676475	102676475	0	0	0	0	0	0	0	0	0	0	0	0	0	0	0	0	0	0	0	0	1	0	0	0	0	0	0
17486	1	1	0	0	0	0	0	NA	NA	1	1	ENSG00000241280	ENSG00000241280	ENSG00000241280_non_classical_monocytes	3	100960358	102960358	0	0	0	0	0	0	0	0	0	0	0	0	0	0	0	0	0	0	0	0	1	0	0	0	0	0	0
17487	1	1	0	0	0	0	0	NA	NA	1	1	ENSG00000067057	PFKP	ENSG00000067057_non_classical_monocytes	10	2067548	4067548	0	0	0	0	0	0	0	0	0	0	0	0	0	0	0	0	0	0	0	0	1	0	0	0	0	0	0
17488	1	1	0	0	0	0	0	NA	NA	1	1	ENSG00000107959	PITRM1	ENSG00000107959_non_classical_monocytes	10	2172782	4172782	0	0	0	0	0	0	0	0	0	0	0	0	0	0	0	0	0	0	0	0	1	0	0	0	0	0	0
17489	1	1	0	0	0	0	0	NA	NA	1	1	ENSG00000196139	AKR1C3	ENSG00000196139_non_classical_monocytes	10	4094414	6094414	0	0	0	0	0	0	0	0	0	0	0	0	0	0	0	0	0	0	0	0	1	0	0	0	0	0	0
17490	1	1	0	0	0	0	0	NA	NA	1	1	ENSG00000134453	RBM17	ENSG00000134453_non_classical_monocytes	10	5089034	7089034	0	0	0	0	0	0	0	0	0	0	0	0	0	0	0	0	0	0	0	0	1	0	0	0	0	0	0
17491	1	1	0	0	0	0	0	NA	NA	1	1	ENSG00000170525	PFKFB3	ENSG00000170525_non_classical_monocytes	10	5202932	7202932	0	0	0	0	0	0	0	0	0	0	0	0	0	0	0	0	0	0	0	0	1	0	0	0	0	0	0
17492	1	1	0	0	0	0	0	NA	NA	1	1	ENSG00000198879	SFMBT2	ENSG00000198879_non_classical_monocytes	10	6411034	8411034	0	0	0	0	0	0	0	0	0	0	0	0	0	0	0	0	0	0	0	0	1	0	0	0	0	0	0
17493	1	1	0	0	0	0	0	NA	NA	1	1	ENSG00000138744	NAAA	ENSG00000138744_non_classical_monocytes	4	74941013	76941013	0	0	0	0	0	0	0	0	0	0	0	0	0	0	0	0	0	0	0	0	1	0	0	0	0	0	0
17494	1	1	0	0	0	0	0	NA	NA	1	1	ENSG00000138760	SCARB2	ENSG00000138760_non_classical_monocytes	4	75213824	77213824	0	0	0	0	0	0	0	0	0	0	0	0	0	0	0	0	0	0	0	0	1	0	0	0	0	0	0
17495	1	1	0	0	0	0	0	NA	NA	1	1	ENSG00000138767	CNOT6L	ENSG00000138767_non_classical_monocytes	4	76819368	78819368	0	0	0	0	0	0	0	0	0	0	0	0	0	0	0	0	0	0	0	0	1	0	0	0	0	0	0
17496	1	1	0	0	0	0	0	NA	NA	1	1	ENSG00000145284	SCD5	ENSG00000145284_non_classical_monocytes	4	81798796	83798796	0	0	0	0	0	0	0	0	0	0	0	0	0	0	0	0	0	0	0	0	1	0	0	0	0	0	0
17497	1	1	0	0	0	0	0	NA	NA	1	1	ENSG00000120899	PTK2B	ENSG00000120899_non_classical_monocytes	8	26325552	28325552	0	0	0	0	0	0	0	0	0	0	0	0	0	0	0	0	0	0	0	0	1	0	0	0	0	0	0
17498	1	1	0	0	0	0	0	NA	NA	1	1	ENSG00000189233	NUGGC	ENSG00000189233_non_classical_monocytes	8	27083936	29083936	0	0	0	0	0	0	0	0	0	0	0	0	0	0	0	0	0	0	0	0	1	0	0	0	0	0	0
17499	1	1	0	0	0	0	0	NA	NA	1	1	ENSG00000104660	LEPROTL1	ENSG00000104660_non_classical_monocytes	8	29095408	31095408	0	0	0	0	0	0	0	0	0	0	0	0	0	0	0	0	0	0	0	0	1	0	0	0	0	0	0
17500	1	1	0	0	0	0	0	NA	NA	1	1	ENSG00000104687	GSR	ENSG00000104687_non_classical_monocytes	8	29727846	31727846	0	0	0	0	0	0	0	0	0	0	0	0	0	0	0	0	0	0	0	0	1	0	0	0	0	0	0
17501	1	1	0	0	0	0	0	NA	NA	1	1	ENSG00000164830	OXR1	ENSG00000164830_non_classical_monocytes	8	105270190	107270190	0	0	0	0	0	0	0	0	0	0	0	0	0	0	0	0	0	0	0	0	1	0	0	0	0	0	0
17502	1	1	0	0	0	0	0	NA	NA	1	1	ENSG00000289094	ENSG00000289094	ENSG00000289094_non_classical_monocytes	8	107197505	109197505	0	0	0	0	0	0	0	0	0	0	0	0	0	0	0	0	0	0	0	0	1	0	0	0	0	0	0
17503	1	1	0	0	0	0	0	NA	NA	1	1	ENSG00000104408	EIF3E	ENSG00000104408_non_classical_monocytes	8	107248717	109248717	0	0	0	0	0	0	0	0	0	0	0	0	0	0	0	0	0	0	0	0	1	0	0	0	0	0	0
17504	1	1	0	0	0	0	0	NA	NA	1	1	ENSG00000164754	RAD21	ENSG00000164754_non_classical_monocytes	8	115874776	117874776	0	0	0	0	0	0	0	0	0	0	0	0	0	0	0	0	0	0	0	0	1	0	0	0	0	0	0
17505	1	1	0	0	0	0	0	NA	NA	1	1	ENSG00000121039	RDH10	ENSG00000121039_non_classical_monocytes	8	72294602	74294602	0	0	0	0	0	0	0	0	0	0	0	0	0	0	0	0	0	0	0	0	1	0	0	0	0	0	0
17506	1	1	0	0	0	0	0	NA	NA	1	1	ENSG00000278732	Metazoa_SRP	ENSG00000278732_non_classical_monocytes	13	30975167	32975167	0	0	0	0	0	0	0	0	0	0	0	0	0	0	0	0	0	0	0	0	1	0	0	0	0	0	0
17507	1	1	0	0	0	0	0	NA	NA	1	1	ENSG00000154328	NEIL2	ENSG00000154328_non_classical_monocytes	8	10769710	12769710	0	0	0	0	0	0	0	0	0	0	0	0	0	0	0	0	0	0	0	0	1	0	0	0	0	0	0
17508	1	1	0	0	0	0	0	NA	NA	1	1	ENSG00000147408	CSGALNACT1	ENSG00000147408_non_classical_monocytes	8	18602495	20602495	0	0	0	0	0	0	0	0	0	0	0	0	0	0	0	0	0	0	0	0	1	0	0	0	0	0	0
17509	1	1	0	0	0	0	0	NA	NA	1	1	ENSG00000120784	ZFP30	ENSG00000120784_non_classical_monocytes	19	36655465	38655465	0	0	0	0	0	0	0	0	0	0	0	0	0	0	0	0	0	0	0	0	1	0	0	0	0	0	0
17510	1	1	0	0	0	0	0	NA	NA	1	1	ENSG00000099337	KCNK6	ENSG00000099337_non_classical_monocytes	19	37319845	39319845	0	0	0	0	0	0	0	0	0	0	0	0	0	0	0	0	0	0	0	0	1	0	0	0	0	0	0
17511	1	1	0	0	0	0	0	NA	NA	1	1	ENSG00000183808	RBM12B	ENSG00000183808_non_classical_monocytes	8	92741009	94741009	0	0	0	0	0	0	0	0	0	0	0	0	0	0	0	0	0	0	0	0	1	0	0	0	0	0	0
17512	1	1	0	0	0	0	0	NA	NA	1	1	ENSG00000104324	CPQ	ENSG00000104324_non_classical_monocytes	8	95645242	97645242	0	0	0	0	0	0	0	0	0	0	0	0	0	0	0	0	0	0	0	0	1	0	0	0	0	0	0
17513	1	1	0	0	0	0	0	NA	NA	1	1	ENSG00000289339	ENSG00000289339	ENSG00000289339_non_classical_monocytes	11	64575894	66575894	0	0	0	0	0	0	0	0	0	0	0	0	0	0	0	0	0	0	0	0	1	0	0	0	0	0	0
17514	1	1	0	0	0	0	0	NA	NA	1	1	ENSG00000123146	ADGRE5	ENSG00000123146_non_classical_monocytes	19	13381444	15381444	0	0	0	0	0	0	0	0	0	0	0	0	0	0	0	0	0	0	0	0	1	0	0	0	0	0	0
17515	1	1	0	0	0	0	0	NA	NA	1	1	ENSG00000131355	ADGRE3	ENSG00000131355_non_classical_monocytes	19	13674844	15674844	0	0	0	0	0	0	0	0	0	0	0	0	0	0	0	0	0	0	0	0	1	0	0	0	0	0	0
17516	1	1	0	0	0	0	0	NA	NA	1	1	ENSG00000168172	HOOK3	ENSG00000168172_non_classical_monocytes	8	41896978	43896978	0	0	0	0	0	0	0	0	0	0	0	0	0	0	0	0	0	0	0	0	1	0	0	0	0	0	0
17517	1	1	0	0	0	0	0	NA	NA	1	1	ENSG00000008513	ST3GAL1	ENSG00000008513_non_classical_monocytes	8	132571887	134571887	0	0	0	0	0	0	0	0	0	0	0	0	0	0	0	0	0	0	0	0	1	0	0	0	0	0	0
17518	1	1	0	0	0	0	0	NA	NA	1	1	ENSG00000136122	BORA	ENSG00000136122_non_classical_monocytes	13	71727923	73727923	0	0	0	0	0	0	0	0	0	0	0	0	0	0	0	0	0	0	0	0	1	0	0	0	0	0	0
17519	1	1	0	0	0	0	0	NA	NA	1	1	ENSG00000118922	KLF12	ENSG00000118922_non_classical_monocytes	13	73133929	75133929	0	0	0	0	0	0	0	0	0	0	0	0	0	0	0	0	0	0	0	0	1	0	0	0	0	0	0
17520	1	1	0	0	0	0	0	NA	NA	1	1	ENSG00000125257	ABCC4	ENSG00000125257_non_classical_monocytes	13	94301451	96301451	0	0	0	0	0	0	0	0	0	0	0	0	0	0	0	0	0	0	0	0	1	0	0	0	0	0	0
17521	1	1	0	0	0	0	0	NA	NA	1	1	ENSG00000073008	PVR	ENSG00000073008_non_classical_monocytes	19	43643910	45643910	0	0	0	0	0	0	0	0	0	0	0	0	0	0	0	0	0	0	0	0	1	0	0	0	0	0	0
17522	1	1	0	0	0	0	0	NA	NA	1	1	ENSG00000007255	TRAPPC6A	ENSG00000007255_non_classical_monocytes	19	44178237	46178237	0	0	0	0	0	0	0	0	0	0	0	0	0	0	0	0	0	0	0	0	1	0	0	0	0	0	0
17523	1	1	0	0	0	0	0	NA	NA	1	1	ENSG00000267454	ZNF582-DT	ENSG00000267454_non_classical_monocytes	19	55393718	57393718	0	0	0	0	0	0	0	0	0	0	0	0	0	0	0	0	0	0	0	0	1	0	0	0	0	0	0
17524	1	1	0	0	0	0	0	NA	NA	1	1	ENSG00000197134	ZNF257	ENSG00000197134_non_classical_monocytes	19	21052484	23052484	0	0	0	0	0	0	0	0	0	0	0	0	0	0	0	0	0	0	0	0	1	0	0	0	0	0	0
17525	1	1	0	0	0	0	0	NA	NA	1	1	ENSG00000268362	ENSG00000268362	ENSG00000268362_non_classical_monocytes	19	23033507	25033507	0	0	0	0	0	0	0	0	0	0	0	0	0	0	0	0	0	0	0	0	1	0	0	0	0	0	0
17526	1	1	0	0	0	0	0	NA	NA	1	1	ENSG00000130811	EIF3G	ENSG00000130811_non_classical_monocytes	19	9119899	11119899	0	0	0	0	0	0	0	0	0	0	0	0	0	0	0	0	0	0	0	0	1	0	0	0	0	0	0
17527	1	1	0	0	0	0	0	NA	NA	1	1	ENSG00000105364	MRPL4	ENSG00000105364_non_classical_monocytes	19	9252214	11252214	0	0	0	0	0	0	0	0	0	0	0	0	0	0	0	0	0	0	0	0	1	0	0	0	0	0	0
17528	1	1	0	0	0	0	0	NA	NA	1	1	ENSG00000105376	ICAM5	ENSG00000105376_non_classical_monocytes	19	9289952	11289952	0	0	0	0	0	0	0	0	0	0	0	0	0	0	0	0	0	0	0	0	1	0	0	0	0	0	0
17529	1	1	0	0	0	0	0	NA	NA	1	1	ENSG00000105352	CEACAM4	ENSG00000105352_non_classical_monocytes	19	40627074	42627074	0	0	0	0	0	0	0	0	0	0	0	0	0	0	0	0	0	0	0	0	1	0	0	0	0	0	0
17530	1	1	0	0	0	0	0	NA	NA	1	1	ENSG00000269119	HNRNPA1P52	ENSG00000269119_non_classical_monocytes	19	40829692	42829692	0	0	0	0	0	0	0	0	0	0	0	0	0	0	0	0	0	0	0	0	1	0	0	0	0	0	0
17531	1	1	0	0	0	0	0	NA	NA	1	1	ENSG00000242779	ZNF702P	ENSG00000242779_non_classical_monocytes	19	51970875	53970875	0	0	0	0	0	0	0	0	0	0	0	0	0	0	0	0	0	0	0	0	1	0	0	0	0	0	0
17532	1	1	0	0	0	0	0	NA	NA	1	1	ENSG00000170954	ZNF415	ENSG00000170954_non_classical_monocytes	19	52132910	54132910	0	0	0	0	0	0	0	0	0	0	0	0	0	0	0	0	0	0	0	0	1	0	0	0	0	0	0
17533	1	1	0	0	0	0	0	NA	NA	1	1	ENSG00000179820	MYADM	ENSG00000179820_non_classical_monocytes	19	52867883	54867883	0	0	0	0	0	0	0	0	0	0	0	0	0	0	0	0	0	0	0	0	1	0	0	0	0	0	0
17534	1	1	0	0	0	0	0	NA	NA	1	1	ENSG00000105609	LILRB5	ENSG00000105609_non_classical_monocytes	19	53257273	55257273	0	0	0	0	0	0	0	0	0	0	0	0	0	0	0	0	0	0	0	0	1	0	0	0	0	0	0
17535	1	1	0	0	0	0	0	NA	NA	1	1	ENSG00000150401	DCUN1D2	ENSG00000150401_non_classical_monocytes	13	112490711	114490711	0	0	0	0	0	0	0	0	0	0	0	0	0	0	0	0	0	0	0	0	1	0	0	0	0	0	0
17536	1	1	0	0	0	0	0	NA	NA	1	1	ENSG00000105483	CARD8	ENSG00000105483_non_classical_monocytes	19	47255912	49255912	0	0	0	0	0	0	0	0	0	0	0	0	0	0	0	0	0	0	0	0	1	0	0	0	0	0	0
17537	1	1	0	0	0	0	0	NA	NA	1	1	ENSG00000087074	PPP1R15A	ENSG00000087074_non_classical_monocytes	19	47872421	49872421	0	0	0	0	0	0	0	0	0	0	0	0	0	0	0	0	0	0	0	0	1	0	0	0	0	0	0
17538	1	1	0	0	0	0	0	NA	NA	1	1	ENSG00000267216	ZNF8-ERVK3-1	ENSG00000267216_non_classical_monocytes	19	57278966	59278966	0	0	0	0	0	0	0	0	0	0	0	0	0	0	0	0	0	0	0	0	1	0	0	0	0	0	0
17539	1	1	0	0	0	0	0	NA	NA	1	1	ENSG00000105698	USF2	ENSG00000105698_non_classical_monocytes	19	34268962	36268962	0	0	0	0	0	0	0	0	0	0	0	0	0	0	0	0	0	0	0	0	1	0	0	0	0	0	0
17540	1	1	0	0	0	0	0	NA	NA	1	1	ENSG00000012124	CD22	ENSG00000012124_non_classical_monocytes	19	34329187	36329187	0	0	0	0	0	0	0	0	0	0	0	0	0	0	0	0	0	0	0	0	1	0	0	0	0	0	0
17541	1	1	0	0	0	0	0	NA	NA	1	1	ENSG00000126262	FFAR2	ENSG00000126262_non_classical_monocytes	19	34448257	36448257	0	0	0	0	0	0	0	0	0	0	0	0	0	0	0	0	0	0	0	0	1	0	0	0	0	0	0
17542	1	1	0	0	0	0	0	NA	NA	1	1	ENSG00000141965	FEM1A	ENSG00000141965_non_classical_monocytes	19	3791734	5791734	0	0	0	0	0	0	0	0	0	0	0	0	0	0	0	0	0	0	0	0	1	0	0	0	0	0	0
17543	1	1	0	0	0	0	0	NA	NA	1	1	ENSG00000172006	ZNF554	ENSG00000172006_non_classical_monocytes	19	1819868	3819868	0	0	0	0	0	0	0	0	0	0	0	0	0	0	0	0	0	0	0	0	1	0	0	0	0	0	0
17544	1	1	0	0	0	0	0	NA	NA	1	1	ENSG00000138061	CYP1B1	ENSG00000138061_non_classical_monocytes	2	37076151	39076151	0	0	0	0	0	0	0	0	0	0	0	0	0	0	0	0	0	0	0	0	1	0	0	0	0	0	0
17545	1	1	0	0	0	0	0	NA	NA	1	1	ENSG00000143889	HNRNPLL	ENSG00000143889_non_classical_monocytes	2	37602928	39602928	0	0	0	0	0	0	0	0	0	0	0	0	0	0	0	0	0	0	0	0	1	0	0	0	0	0	0
17546	1	1	0	0	0	0	0	NA	NA	1	1	ENSG00000054219	LY75	ENSG00000054219_non_classical_monocytes	2	158904756	160904756	0	0	0	0	0	0	0	0	0	0	0	0	0	0	0	0	0	0	0	0	1	0	0	0	0	0	0
17547	1	1	0	0	0	0	0	NA	NA	1	1	ENSG00000168878	SFTPB	ENSG00000168878_non_classical_monocytes	2	84668199	86668199	0	0	0	0	0	0	0	0	0	0	0	0	0	0	0	0	0	0	0	0	1	0	0	0	0	0	0
17548	1	1	0	0	0	0	0	NA	NA	1	1	ENSG00000272564	ENSG00000272564	ENSG00000272564_non_classical_monocytes	2	84904279	86904279	0	0	0	0	0	0	0	0	0	0	0	0	0	0	0	0	0	0	0	0	1	0	0	0	0	0	0
17549	1	1	0	0	0	0	0	NA	NA	1	1	ENSG00000068654	POLR1A	ENSG00000068654_non_classical_monocytes	2	85105886	87105886	0	0	0	0	0	0	0	0	0	0	0	0	0	0	0	0	0	0	0	0	1	0	0	0	0	0	0
17550	1	1	0	0	0	0	0	NA	NA	1	1	ENSG00000115561	CHMP3	ENSG00000115561_non_classical_monocytes	2	85563443	87563443	0	0	0	0	0	0	0	0	0	0	0	0	0	0	0	0	0	0	0	0	1	0	0	0	0	0	0
17551	1	1	0	0	0	0	0	NA	NA	1	1	ENSG00000153561	RMND5A	ENSG00000153561_non_classical_monocytes	2	85720291	87720291	0	0	0	0	0	0	0	0	0	0	0	0	0	0	0	0	0	0	0	0	1	0	0	0	0	0	0
17552	1	1	0	0	0	0	0	NA	NA	1	1	ENSG00000125551	PLGLB2	ENSG00000125551_non_classical_monocytes	2	86748087	88748087	0	0	0	0	0	0	0	0	0	0	0	0	0	0	0	0	0	0	0	0	1	0	0	0	0	0	0
17553	1	1	0	0	0	0	0	NA	NA	1	1	ENSG00000135900	MRPL44	ENSG00000135900_non_classical_monocytes	2	222957463	224957463	0	0	0	0	0	0	0	0	0	0	0	0	0	0	0	0	0	0	0	0	1	0	0	0	0	0	0
17554	1	1	0	0	0	0	0	NA	NA	1	1	ENSG00000116062	MSH6	ENSG00000116062_non_classical_monocytes	2	46783145	48783145	0	0	0	0	0	0	0	0	0	0	0	0	0	0	0	0	0	0	0	0	1	0	0	0	0	0	0
17555	1	1	0	0	0	0	0	NA	NA	1	1	ENSG00000243244	STON1	ENSG00000243244_non_classical_monocytes	2	47530154	49530154	0	0	0	0	0	0	0	0	0	0	0	0	0	0	0	0	0	0	0	0	1	0	0	0	0	0	0
17556	1	1	0	0	0	0	0	NA	NA	1	1	ENSG00000233266	HMGB1P31	ENSG00000233266_non_classical_monocytes	2	53051334	55051334	0	0	0	0	0	0	0	0	0	0	0	0	0	0	0	0	0	0	0	0	1	0	0	0	0	0	0
17557	1	1	0	0	0	0	0	NA	NA	1	1	ENSG00000155657	TTN	ENSG00000155657_non_classical_monocytes	2	177807423	179807423	0	0	0	0	0	0	0	0	0	0	0	0	0	0	0	0	0	0	0	0	1	0	0	0	0	0	0
17558	1	1	0	0	0	0	0	NA	NA	1	1	ENSG00000075568	TMEM131	ENSG00000075568_non_classical_monocytes	2	96995948	98995948	0	0	0	0	0	0	0	0	0	0	0	0	0	0	0	0	0	0	0	0	1	0	0	0	0	0	0
17559	1	1	0	0	0	0	0	NA	NA	1	1	ENSG00000115685	PPP1R7	ENSG00000115685_non_classical_monocytes	2	240150467	242150467	0	0	0	0	0	0	0	0	0	0	0	0	0	0	0	0	0	0	0	0	1	0	0	0	0	0	0
17560	1	1	0	0	0	0	0	NA	NA	1	1	ENSG00000176720	BOK	ENSG00000176720_non_classical_monocytes	2	240558745	242558745	0	0	0	0	0	0	0	0	0	0	0	0	0	0	0	0	0	0	0	0	1	0	0	0	0	0	0
17561	1	1	0	0	0	0	0	NA	NA	1	1	ENSG00000198718	TOGARAM1	ENSG00000198718_non_classical_monocytes	14	43962190	45962190	0	0	0	0	0	0	0	0	0	0	0	0	0	0	0	0	0	0	0	0	1	0	0	0	0	0	0
17562	1	1	0	0	0	0	0	NA	NA	1	1	ENSG00000115762	PLEKHB2	ENSG00000115762_non_classical_monocytes	2	130105336	132105336	0	0	0	0	0	0	0	0	0	0	0	0	0	0	0	0	0	0	0	0	1	0	0	0	0	0	0
17563	1	1	0	0	0	0	0	NA	NA	1	1	ENSG00000173272	MZT2A	ENSG00000173272_non_classical_monocytes	2	130492397	132492397	0	0	0	0	0	0	0	0	0	0	0	0	0	0	0	0	0	0	0	0	1	0	0	0	0	0	0
17564	1	1	0	0	0	0	0	NA	NA	1	1	ENSG00000183386	FHL3	ENSG00000183386_non_classical_monocytes	1	37005514	39005514	0	0	0	0	0	0	0	0	0	0	0	0	0	0	0	0	0	0	0	0	1	0	0	0	0	0	0
17565	1	1	0	0	0	0	0	NA	NA	1	1	ENSG00000135636	DYSF	ENSG00000135636_non_classical_monocytes	2	70466699	72466699	0	0	0	0	0	0	0	0	0	0	0	0	0	0	0	0	0	0	0	0	1	0	0	0	0	0	0
17566	1	1	0	0	0	0	0	NA	NA	1	1	ENSG00000124356	STAMBP	ENSG00000124356_non_classical_monocytes	2	72828961	74828961	0	0	0	0	0	0	0	0	0	0	0	0	0	0	0	0	0	0	0	0	1	0	0	0	0	0	0
17567	1	1	0	0	0	0	0	NA	NA	1	1	ENSG00000187605	TET3	ENSG00000187605_non_classical_monocytes	2	72984910	74984910	0	0	0	0	0	0	0	0	0	0	0	0	0	0	0	0	0	0	0	0	1	0	0	0	0	0	0
17568	1	1	0	0	0	0	0	NA	NA	1	1	ENSG00000225439	BOLA3-AS1	ENSG00000225439_non_classical_monocytes	2	73148079	75148079	0	0	0	0	0	0	0	0	0	0	0	0	0	0	0	0	0	0	0	0	1	0	0	0	0	0	0
17569	1	1	0	0	0	0	0	NA	NA	1	1	ENSG00000229267	SNHG31	ENSG00000229267_non_classical_monocytes	2	213810209	215810209	0	0	0	0	0	0	0	0	0	0	0	0	0	0	0	0	0	0	0	0	1	0	0	0	0	0	0
17570	1	1	0	0	0	0	0	NA	NA	1	1	ENSG00000140022	STON2	ENSG00000140022_non_classical_monocytes	14	80400324	82400324	0	0	0	0	0	0	0	0	0	0	0	0	0	0	0	0	0	0	0	0	1	0	0	0	0	0	0
17571	1	1	0	0	0	0	0	NA	NA	1	1	ENSG00000140030	GPR65	ENSG00000140030_non_classical_monocytes	14	87005135	89005135	0	0	0	0	0	0	0	0	0	0	0	0	0	0	0	0	0	0	0	0	1	0	0	0	0	0	0
17572	1	1	0	0	0	0	0	NA	NA	1	1	ENSG00000154001	PPP2R5E	ENSG00000154001_non_classical_monocytes	14	62543377	64543377	0	0	0	0	0	0	0	0	0	0	0	0	0	0	0	0	0	0	0	0	1	0	0	0	0	0	0
17573	1	1	0	0	0	0	0	NA	NA	1	1	ENSG00000256053	COA8	ENSG00000256053_non_classical_monocytes	14	102562960	104562960	0	0	0	0	0	0	0	0	0	0	0	0	0	0	0	0	0	0	0	0	1	0	0	0	0	0	0
17574	1	1	0	0	0	0	0	NA	NA	1	1	ENSG00000182809	CRIP2	ENSG00000182809_non_classical_monocytes	14	104474821	106474821	0	0	0	0	0	0	0	0	0	0	0	0	0	0	0	0	0	0	0	0	1	0	0	0	0	0	0
17575	1	1	0	0	0	0	0	NA	NA	1	1	ENSG00000100439	ABHD4	ENSG00000100439_non_classical_monocytes	14	21598300	23598300	0	0	0	0	0	0	0	0	0	0	0	0	0	0	0	0	0	0	0	0	1	0	0	0	0	0	0
17576	1	1	0	0	0	0	0	NA	NA	1	1	ENSG00000155465	SLC7A7	ENSG00000155465_non_classical_monocytes	14	21815435	23815435	0	0	0	0	0	0	0	0	0	0	0	0	0	0	0	0	0	0	0	0	1	0	0	0	0	0	0
17577	1	1	0	0	0	0	0	NA	NA	1	1	ENSG00000279656	ENSG00000279656	ENSG00000279656_non_classical_monocytes	14	22024217	24024217	0	0	0	0	0	0	0	0	0	0	0	0	0	0	0	0	0	0	0	0	1	0	0	0	0	0	0
17578	1	1	0	0	0	0	0	NA	NA	1	1	ENSG00000115750	TAF1B	ENSG00000115750_non_classical_monocytes	2	8843474	10843474	0	0	0	0	0	0	0	0	0	0	0	0	0	0	0	0	0	0	0	0	1	0	0	0	0	0	0
17579	1	1	0	0	0	0	0	NA	NA	1	1	ENSG00000269973	ENSG00000269973	ENSG00000269973_non_classical_monocytes	2	8936360	10936360	0	0	0	0	0	0	0	0	0	0	0	0	0	0	0	0	0	0	0	0	1	0	0	0	0	0	0
17580	1	1	0	0	0	0	0	NA	NA	1	1	ENSG00000115956	PLEK	ENSG00000115956_non_classical_monocytes	2	67365282	69365282	0	0	0	0	0	0	0	0	0	0	0	0	0	0	0	0	0	0	0	0	1	0	0	0	0	0	0
17581	1	1	0	0	0	0	0	NA	NA	1	1	ENSG00000226124	FTCDNL1	ENSG00000226124_non_classical_monocytes	2	198851192	200851192	0	0	0	0	0	0	0	0	0	0	0	0	0	0	0	0	0	0	0	0	1	0	0	0	0	0	0
17582	1	1	0	0	0	0	0	NA	NA	1	1	ENSG00000155729	KCTD18	ENSG00000155729_non_classical_monocytes	2	199510068	201510068	0	0	0	0	0	0	0	0	0	0	0	0	0	0	0	0	0	0	0	0	1	0	0	0	0	0	0
17583	1	1	0	0	0	0	0	NA	NA	1	1	ENSG00000003402	CFLAR	ENSG00000003402_non_classical_monocytes	2	200116164	202116164	0	0	0	0	0	0	0	0	0	0	0	0	0	0	0	0	0	0	0	0	1	0	0	0	0	0	0
17584	1	1	0	0	0	0	0	NA	NA	1	1	ENSG00000213090	SCYL2P1	ENSG00000213090_non_classical_monocytes	2	200413308	202413308	0	0	0	0	0	0	0	0	0	0	0	0	0	0	0	0	0	0	0	0	1	0	0	0	0	0	0
17585	1	1	0	0	0	0	0	NA	NA	1	1	ENSG00000003393	ALS2	ENSG00000003393_non_classical_monocytes	2	200780933	202780933	0	0	0	0	0	0	0	0	0	0	0	0	0	0	0	0	0	0	0	0	1	0	0	0	0	0	0
17586	1	1	0	0	0	0	0	NA	NA	1	1	ENSG00000004864	SLC25A13	ENSG00000004864_non_classical_monocytes	7	95322098	97322098	0	0	0	0	0	0	0	0	0	0	0	0	0	0	0	0	0	0	0	0	1	0	0	0	0	0	0
17587	1	1	0	0	0	0	0	NA	NA	1	1	ENSG00000196636	SDHAF3	ENSG00000196636_non_classical_monocytes	7	96117698	98117698	0	0	0	0	0	0	0	0	0	0	0	0	0	0	0	0	0	0	0	0	1	0	0	0	0	0	0
17588	1	1	0	0	0	0	0	NA	NA	1	1	ENSG00000187097	ENTPD5	ENSG00000187097_non_classical_monocytes	14	73019288	75019288	0	0	0	0	0	0	0	0	0	0	0	0	0	0	0	0	0	0	0	0	1	0	0	0	0	0	0
17589	1	1	0	0	0	0	0	NA	NA	1	1	ENSG00000186469	GNG2	ENSG00000186469_non_classical_monocytes	14	50860612	52860612	0	0	0	0	0	0	0	0	0	0	0	0	0	0	0	0	0	0	0	0	1	0	0	0	0	0	0
17590	1	1	0	0	0	0	0	NA	NA	1	1	ENSG00000087302	RTRAF	ENSG00000087302_non_classical_monocytes	14	50989546	52989546	0	0	0	0	0	0	0	0	0	0	0	0	0	0	0	0	0	0	0	0	1	0	0	0	0	0	0
17591	1	1	0	0	0	0	0	NA	NA	1	1	ENSG00000197930	ERO1A	ENSG00000197930_non_classical_monocytes	14	51695558	53695558	0	0	0	0	0	0	0	0	0	0	0	0	0	0	0	0	0	0	0	0	1	0	0	0	0	0	0
17592	1	1	0	0	0	0	0	NA	NA	1	1	ENSG00000020577	SAMD4A	ENSG00000020577_non_classical_monocytes	14	53567128	55567128	0	0	0	0	0	0	0	0	0	0	0	0	0	0	0	0	0	0	0	0	1	0	0	0	0	0	0
17593	1	1	0	0	0	0	0	NA	NA	1	1	ENSG00000258597	SERPINA2	ENSG00000258597_non_classical_monocytes	14	93366698	95366698	0	0	0	0	0	0	0	0	0	0	0	0	0	0	0	0	0	0	0	0	1	0	0	0	0	0	0
17594	1	1	0	0	0	0	0	NA	NA	1	1	ENSG00000287991	ENSG00000287991	ENSG00000287991_non_classical_monocytes	14	97999571	99999571	0	0	0	0	0	0	0	0	0	0	0	0	0	0	0	0	0	0	0	0	1	0	0	0	0	0	0
17595	1	1	0	0	0	0	0	NA	NA	1	1	ENSG00000068394	GPKOW	ENSG00000068394_non_classical_monocytes	X	48123735	50123735	0	0	0	0	0	0	0	0	0	0	0	0	0	0	0	0	0	0	0	0	1	0	0	0	0	0	0
17596	1	1	0	0	0	0	0	NA	NA	1	1	ENSG00000140545	MFGE8	ENSG00000140545_non_classical_monocytes	15	87913379	89913379	0	0	0	0	0	0	0	0	0	0	0	0	0	0	0	0	0	0	0	0	1	0	0	0	0	0	0
17597	1	1	0	0	0	0	0	NA	NA	1	1	ENSG00000196924	FLNA	ENSG00000196924_non_classical_monocytes	X	153374634	155374634	0	0	0	0	0	0	0	0	0	0	0	0	0	0	0	0	0	0	0	0	1	0	0	0	0	0	0
17598	1	1	0	0	0	0	0	NA	NA	1	1	ENSG00000272888	CHASERR	ENSG00000272888_non_classical_monocytes	15	91819540	93819540	0	0	0	0	0	0	0	0	0	0	0	0	0	0	0	0	0	0	0	0	1	0	0	0	0	0	0
17599	1	1	0	0	0	0	0	NA	NA	1	1	ENSG00000182397	DNM1P46	ENSG00000182397_non_classical_monocytes	15	98801179	100801179	0	0	0	0	0	0	0	0	0	0	0	0	0	0	0	0	0	0	0	0	1	0	0	0	0	0	0
17600	1	1	0	0	0	0	0	NA	NA	1	1	ENSG00000099385	BCL7C	ENSG00000099385_non_classical_monocytes	16	29894077	31894077	0	0	0	0	0	0	0	0	0	0	0	0	0	0	0	0	0	0	0	0	1	0	0	0	0	0	0
17601	1	1	0	0	0	0	0	NA	NA	1	1	ENSG00000140678	ITGAX	ENSG00000140678_non_classical_monocytes	16	30355176	32355176	0	0	0	0	0	0	0	0	0	0	0	0	0	0	0	0	0	0	0	0	1	0	0	0	0	0	0
17602	1	1	0	0	0	0	0	NA	NA	1	1	ENSG00000147041	SYTL5	ENSG00000147041_non_classical_monocytes	X	37006553	39006553	0	0	0	0	0	0	0	0	0	0	0	0	0	0	0	0	0	0	0	0	1	0	0	0	0	0	0
17603	1	1	0	0	0	0	0	NA	NA	1	1	ENSG00000140403	DNAJA4	ENSG00000140403_non_classical_monocytes	15	77264562	79264562	0	0	0	0	0	0	0	0	0	0	0	0	0	0	0	0	0	0	0	0	1	0	0	0	0	0	0
17604	1	1	0	0	0	0	0	NA	NA	1	1	ENSG00000103642	LACTB	ENSG00000103642_non_classical_monocytes	15	62121861	64121861	0	0	0	0	0	0	0	0	0	0	0	0	0	0	0	0	0	0	0	0	1	0	0	0	0	0	0
17605	1	1	0	0	0	0	0	NA	NA	1	1	ENSG00000154025	SLC5A10	ENSG00000154025_non_classical_monocytes	17	17952165	19952165	0	0	0	0	0	0	0	0	0	0	0	0	0	0	0	0	0	0	0	0	1	0	0	0	0	0	0
17606	1	1	0	0	0	0	0	NA	NA	1	1	ENSG00000141376	BCAS3	ENSG00000141376_non_classical_monocytes	17	59677851	61677851	0	0	0	0	0	0	0	0	0	0	0	0	0	0	0	0	0	0	0	0	1	0	0	0	0	0	0
17607	1	1	0	0	0	0	0	NA	NA	1	1	ENSG00000167925	GHDC	ENSG00000167925_non_classical_monocytes	17	41194494	43194494	0	0	0	0	0	0	0	0	0	0	0	0	0	0	0	0	0	0	0	0	1	0	0	0	0	0	0
17608	1	1	0	0	0	0	0	NA	NA	1	1	ENSG00000279092	ENSG00000279092	ENSG00000279092_non_classical_monocytes	15	33420273	35420273	0	0	0	0	0	0	0	0	0	0	0	0	0	0	0	0	0	0	0	0	1	0	0	0	0	0	0
17609	1	1	0	0	0	0	0	NA	NA	1	1	ENSG00000145781	COMMD10	ENSG00000145781_non_classical_monocytes	5	115085025	117085025	0	0	0	0	0	0	0	0	0	0	0	0	0	0	0	0	0	0	0	0	1	0	0	0	0	0	0
17610	1	1	0	0	0	0	0	NA	NA	1	1	ENSG00000288890	ENSG00000288890	ENSG00000288890_non_classical_monocytes	5	122619519	124619519	0	0	0	0	0	0	0	0	0	0	0	0	0	0	0	0	0	0	0	0	1	0	0	0	0	0	0
17611	1	1	0	0	0	0	0	NA	NA	1	1	ENSG00000164241	C5orf63	ENSG00000164241_non_classical_monocytes	5	126073502	128073502	0	0	0	0	0	0	0	0	0	0	0	0	0	0	0	0	0	0	0	0	1	0	0	0	0	0	0
17612	1	1	0	0	0	0	0	NA	NA	1	1	ENSG00000167740	CYB5D2	ENSG00000167740_non_classical_monocytes	17	3143197	5143197	0	0	0	0	0	0	0	0	0	0	0	0	0	0	0	0	0	0	0	0	1	0	0	0	0	0	0
17613	1	1	0	0	0	0	0	NA	NA	1	1	ENSG00000101916	TLR8	ENSG00000101916_non_classical_monocytes	X	11906620	13906620	0	0	0	0	0	0	0	0	0	0	0	0	0	0	0	0	0	0	0	0	1	0	0	0	0	0	0
17614	1	1	0	0	0	0	0	NA	NA	1	1	ENSG00000186312	CA5BP1	ENSG00000186312_non_classical_monocytes	X	14681053	16681053	0	0	0	0	0	0	0	0	0	0	0	0	0	0	0	0	0	0	0	0	1	0	0	0	0	0	0
17615	1	1	0	0	0	0	0	NA	NA	1	1	ENSG00000044446	PHKA2	ENSG00000044446_non_classical_monocytes	X	17984114	19984114	0	0	0	0	0	0	0	0	0	0	0	0	0	0	0	0	0	0	0	0	1	0	0	0	0	0	0
17616	1	1	0	0	0	0	0	NA	NA	1	1	ENSG00000224523	ENSG00000224523	ENSG00000224523_non_classical_monocytes	X	80408938	82408938	0	0	0	0	0	0	0	0	0	0	0	0	0	0	0	0	0	0	0	0	1	0	0	0	0	0	0
17617	1	1	0	0	0	0	0	NA	NA	1	1	ENSG00000126945	HNRNPH2	ENSG00000126945_non_classical_monocytes	X	100408222	102408222	0	0	0	0	0	0	0	0	0	0	0	0	0	0	0	0	0	0	0	0	1	0	0	0	0	0	0
17618	1	1	0	0	0	0	0	NA	NA	1	1	ENSG00000174446	SNAPC5	ENSG00000174446_non_classical_monocytes	15	65497762	67497762	0	0	0	0	0	0	0	0	0	0	0	0	0	0	0	0	0	0	0	0	1	0	0	0	0	0	0
17619	1	1	0	0	0	0	0	NA	NA	1	1	ENSG00000109084	TMEM97	ENSG00000109084_non_classical_monocytes	17	27319200	29319200	0	0	0	0	0	0	0	0	0	0	0	0	0	0	0	0	0	0	0	0	1	0	0	0	0	0	0
17620	1	1	0	0	0	0	0	NA	NA	1	1	ENSG00000221995	TIAF1	ENSG00000221995_non_classical_monocytes	17	28078857	30078857	0	0	0	0	0	0	0	0	0	0	0	0	0	0	0	0	0	0	0	0	1	0	0	0	0	0	0
17621	1	1	0	0	0	0	0	NA	NA	1	1	ENSG00000137767	SQOR	ENSG00000137767_non_classical_monocytes	15	44635029	46635029	0	0	0	0	0	0	0	0	0	0	0	0	0	0	0	0	0	0	0	0	1	0	0	0	0	0	0
17622	1	1	0	0	0	0	0	NA	NA	1	1	ENSG00000104043	ATP8B4	ENSG00000104043_non_classical_monocytes	15	49119233	51119233	0	0	0	0	0	0	0	0	0	0	0	0	0	0	0	0	0	0	0	0	1	0	0	0	0	0	0
17623	1	1	0	0	0	0	0	NA	NA	1	1	ENSG00000259201	ENSG00000259201	ENSG00000259201_non_classical_monocytes	15	50901123	52901123	0	0	0	0	0	0	0	0	0	0	0	0	0	0	0	0	0	0	0	0	1	0	0	0	0	0	0
17624	1	1	0	0	0	0	0	NA	NA	1	1	ENSG00000179029	TMEM107	ENSG00000179029_non_classical_monocytes	17	7176380	9176380	0	0	0	0	0	0	0	0	0	0	0	0	0	0	0	0	0	0	0	0	1	0	0	0	0	0	0
17625	1	1	0	0	0	0	0	NA	NA	1	1	ENSG00000265975	ENSG00000265975	ENSG00000265975_non_classical_monocytes	17	7967523	9967523	0	0	0	0	0	0	0	0	0	0	0	0	0	0	0	0	0	0	0	0	1	0	0	0	0	0	0
17626	1	1	0	0	0	0	0	NA	NA	1	1	ENSG00000273816	ENSG00000273816	ENSG00000273816_non_classical_monocytes	17	8244897	10244897	0	0	0	0	0	0	0	0	0	0	0	0	0	0	0	0	0	0	0	0	1	0	0	0	0	0	0
17627	1	1	0	0	0	0	0	NA	NA	1	1	ENSG00000271851	ENSG00000271851	ENSG00000271851_non_classical_monocytes	17	8555696	10555696	0	0	0	0	0	0	0	0	0	0	0	0	0	0	0	0	0	0	0	0	1	0	0	0	0	0	0
17628	1	1	0	0	0	0	0	NA	NA	1	1	ENSG00000119509	INVS	ENSG00000119509_non_classical_monocytes	9	99099243	101099243	0	0	0	0	0	0	0	0	0	0	0	0	0	0	0	0	0	0	0	0	1	0	0	0	0	0	0
17629	1	1	0	0	0	0	0	NA	NA	1	1	ENSG00000136783	NIPSNAP3A	ENSG00000136783_non_classical_monocytes	9	103747683	105747683	0	0	0	0	0	0	0	0	0	0	0	0	0	0	0	0	0	0	0	0	1	0	0	0	0	0	0
17630	1	1	0	0	0	0	0	NA	NA	1	1	ENSG00000239672	NME1	ENSG00000239672_non_classical_monocytes	17	50153559	52153559	0	0	0	0	0	0	0	0	0	0	0	0	0	0	0	0	0	0	0	0	1	0	0	0	0	0	0
17631	1	1	0	0	0	0	0	NA	NA	1	1	ENSG00000279207	ENSG00000279207	ENSG00000279207_non_classical_monocytes	17	57095672	59095672	0	0	0	0	0	0	0	0	0	0	0	0	0	0	0	0	0	0	0	0	1	0	0	0	0	0	0
17632	1	1	0	0	0	0	0	NA	NA	1	1	ENSG00000029725	RABEP1	ENSG00000029725_non_classical_monocytes	17	4282284	6282284	0	0	0	0	0	0	0	0	0	0	0	0	0	0	0	0	0	0	0	0	1	0	0	0	0	0	0
17633	1	1	0	0	0	0	0	NA	NA	1	1	ENSG00000129195	PIMREG	ENSG00000129195_non_classical_monocytes	17	5444455	7444455	0	0	0	0	0	0	0	0	0	0	0	0	0	0	0	0	0	0	0	0	1	0	0	0	0	0	0
17634	1	1	0	0	0	0	0	NA	NA	1	1	ENSG00000141294	LRRC46	ENSG00000141294_non_classical_monocytes	17	46831670	48831670	0	0	0	0	0	0	0	0	0	0	0	0	0	0	0	0	0	0	0	0	1	0	0	0	0	0	0
17635	1	1	0	0	0	0	0	NA	NA	1	1	ENSG00000230148	HOXB-AS1	ENSG00000230148_non_classical_monocytes	17	47544351	49544351	0	0	0	0	0	0	0	0	0	0	0	0	0	0	0	0	0	0	0	0	1	0	0	0	0	0	0
17636	1	1	0	0	0	0	0	NA	NA	1	1	ENSG00000136436	CALCOCO2	ENSG00000136436_non_classical_monocytes	17	47831035	49831035	0	0	0	0	0	0	0	0	0	0	0	0	0	0	0	0	0	0	0	0	1	0	0	0	0	0	0
17637	1	1	0	0	0	0	0	NA	NA	1	1	ENSG00000181481	RNF135	ENSG00000181481_non_classical_monocytes	17	29971039	31971039	0	0	0	0	0	0	0	0	0	0	0	0	0	0	0	0	0	0	0	0	1	0	0	0	0	0	0
17638	1	1	0	0	0	0	0	NA	NA	1	1	ENSG00000108666	C17orf75	ENSG00000108666_non_classical_monocytes	17	31342173	33342173	0	0	0	0	0	0	0	0	0	0	0	0	0	0	0	0	0	0	0	0	1	0	0	0	0	0	0
17639	1	1	0	0	0	0	0	NA	NA	1	1	ENSG00000082397	EPB41L3	ENSG00000082397_non_classical_monocytes	18	4543997	6543997	0	0	0	0	0	0	0	0	0	0	0	0	0	0	0	0	0	0	0	0	1	0	0	0	0	0	0
17640	1	1	0	0	0	0	0	NA	NA	1	1	ENSG00000017797	RALBP1	ENSG00000017797_non_classical_monocytes	18	8475513	10475513	0	0	0	0	0	0	0	0	0	0	0	0	0	0	0	0	0	0	0	0	1	0	0	0	0	0	0
17641	1	1	0	0	0	0	0	NA	NA	1	1	ENSG00000168461	RAB31	ENSG00000168461_non_classical_monocytes	18	8708301	10708301	0	0	0	0	0	0	0	0	0	0	0	0	0	0	0	0	0	0	0	0	1	0	0	0	0	0	0
17642	1	1	0	0	0	0	0	NA	NA	1	1	ENSG00000172361	CFAP53	ENSG00000172361_non_classical_monocytes	18	49266495	51266495	0	0	0	0	0	0	0	0	0	0	0	0	0	0	0	0	0	0	0	0	1	0	0	0	0	0	0
17643	1	1	0	0	0	0	0	NA	NA	1	1	ENSG00000134046	MBD2	ENSG00000134046_non_classical_monocytes	18	53224669	55224669	0	0	0	0	0	0	0	0	0	0	0	0	0	0	0	0	0	0	0	0	1	0	0	0	0	0	0
17644	1	1	0	0	0	0	0	NA	NA	1	1	ENSG00000166845	C18orf54	ENSG00000166845_non_classical_monocytes	18	53357906	55357906	0	0	0	0	0	0	0	0	0	0	0	0	0	0	0	0	0	0	0	0	1	0	0	0	0	0	0
17645	1	1	0	0	0	0	0	NA	NA	1	1	ENSG00000267040	ENSG00000267040	ENSG00000267040_non_classical_monocytes	18	56630350	58630350	0	0	0	0	0	0	0	0	0	0	0	0	0	0	0	0	0	0	0	0	1	0	0	0	0	0	0
17646	1	1	0	0	0	0	0	NA	NA	1	1	ENSG00000141447	OSBPL1A	ENSG00000141447_non_classical_monocytes	18	23397824	25397824	0	0	0	0	0	0	0	0	0	0	0	0	0	0	0	0	0	0	0	0	1	0	0	0	0	0	0
17647	1	1	0	0	0	0	0	NA	NA	1	1	ENSG00000134758	RNF138	ENSG00000134758_non_classical_monocytes	18	31091874	33091874	0	0	0	0	0	0	0	0	0	0	0	0	0	0	0	0	0	0	0	0	1	0	0	0	0	0	0
17648	1	1	0	0	0	0	0	NA	NA	1	1	ENSG00000279989	ENSG00000279989	ENSG00000279989_non_classical_monocytes	18	34257040	36257040	0	0	0	0	0	0	0	0	0	0	0	0	0	0	0	0	0	0	0	0	1	0	0	0	0	0	0
17649	1	1	0	0	0	0	0	NA	NA	1	1	ENSG00000153391	INO80C	ENSG00000153391_non_classical_monocytes	18	34497960	36497960	0	0	0	0	0	0	0	0	0	0	0	0	0	0	0	0	0	0	0	0	1	0	0	0	0	0	0
17650	1	1	0	0	0	0	0	NA	NA	1	1	ENSG00000288917	ENSG00000288917	ENSG00000288917_non_classical_monocytes	18	35129340	37129340	0	0	0	0	0	0	0	0	0	0	0	0	0	0	0	0	0	0	0	0	1	0	0	0	0	0	0
17651	1	1	0	0	0	0	0	NA	NA	1	1	ENSG00000279981	ENSG00000279981	ENSG00000279981_non_classical_monocytes	18	78496058	80496058	0	0	0	0	0	0	0	0	0	0	0	0	0	0	0	0	0	0	0	0	1	0	0	0	0	0	0
17652	1	1	0	0	0	0	0	NA	NA	1	1	ENSG00000257539	HSPA8P14	ENSG00000257539_non_classical_monocytes	12	110381867	112381867	0	0	0	0	0	0	0	0	0	0	0	0	0	0	0	0	0	0	0	0	1	0	0	0	0	0	0
17653	1	1	0	0	0	0	0	NA	NA	1	1	ENSG00000051825	MPHOSPH9	ENSG00000051825_non_classical_monocytes	12	122233141	124233141	0	0	0	0	0	0	0	0	0	0	0	0	0	0	0	0	0	0	0	0	1	0	0	0	0	0	0
17654	1	1	0	0	0	0	0	NA	NA	1	1	ENSG00000184209	SNRNP35	ENSG00000184209_non_classical_monocytes	12	122458139	124458139	0	0	0	0	0	0	0	0	0	0	0	0	0	0	0	0	0	0	0	0	1	0	0	0	0	0	0
17655	1	1	0	0	0	0	0	NA	NA	1	1	ENSG00000256667	KLRA1P	ENSG00000256667_non_classical_monocytes	12	9598209	11598209	0	0	0	0	0	0	0	0	0	0	0	0	0	0	0	0	0	0	0	0	1	0	0	0	0	0	0
17656	1	1	0	0	0	0	0	NA	NA	1	1	ENSG00000247157	LINC01252	ENSG00000247157_non_classical_monocytes	12	10556966	12556966	0	0	0	0	0	0	0	0	0	0	0	0	0	0	0	0	0	0	0	0	1	0	0	0	0	0	0
17657	1	1	0	0	0	0	0	NA	NA	1	1	ENSG00000178878	APOLD1	ENSG00000178878_non_classical_monocytes	12	11785659	13785659	0	0	0	0	0	0	0	0	0	0	0	0	0	0	0	0	0	0	0	0	1	0	0	0	0	0	0
17658	1	1	0	0	0	0	0	NA	NA	1	1	ENSG00000136040	PLXNC1	ENSG00000136040_non_classical_monocytes	12	93148577	95148577	0	0	0	0	0	0	0	0	0	0	0	0	0	0	0	0	0	0	0	0	1	0	0	0	0	0	0
17659	1	1	0	0	0	0	0	NA	NA	1	1	ENSG00000057704	TMCC3	ENSG00000057704_non_classical_monocytes	12	93650557	95650557	0	0	0	0	0	0	0	0	0	0	0	0	0	0	0	0	0	0	0	0	1	0	0	0	0	0	0
17660	1	1	0	0	0	0	0	NA	NA	1	1	ENSG00000059758	CDK17	ENSG00000059758_non_classical_monocytes	12	95400439	97400439	0	0	0	0	0	0	0	0	0	0	0	0	0	0	0	0	0	0	0	0	1	0	0	0	0	0	0
17661	1	1	0	0	0	0	0	NA	NA	1	1	ENSG00000181789	COPG1	ENSG00000181789_non_classical_monocytes	3	128249606	130249606	0	0	0	0	0	0	0	0	0	0	0	0	0	0	0	0	0	0	0	0	1	0	0	0	0	0	0
17662	1	1	0	0	0	0	0	NA	NA	1	1	ENSG00000253540	FAM86HP	ENSG00000253540_non_classical_monocytes	3	129111472	131111472	0	0	0	0	0	0	0	0	0	0	0	0	0	0	0	0	0	0	0	0	1	0	0	0	0	0	0
17663	1	1	0	0	0	0	0	NA	NA	1	1	ENSG00000073849	ST6GAL1	ENSG00000073849_non_classical_monocytes	3	185930526	187930526	0	0	0	0	0	0	0	0	0	0	0	0	0	0	0	0	0	0	0	0	1	0	0	0	0	0	0
17664	1	1	0	0	0	0	0	NA	NA	1	1	ENSG00000207370	Y_RNA	ENSG00000207370_non_classical_monocytes	3	192624189	194624189	0	0	0	0	0	0	0	0	0	0	0	0	0	0	0	0	0	0	0	0	1	0	0	0	0	0	0
17665	1	1	0	0	0	0	0	NA	NA	1	1	ENSG00000163947	ARHGEF3	ENSG00000163947_non_classical_monocytes	3	55801949	57801949	0	0	0	0	0	0	0	0	0	0	0	0	0	0	0	0	0	0	0	0	1	0	0	0	0	0	0
17666	1	1	0	0	0	0	0	NA	NA	1	1	ENSG00000275607	ENSG00000275607	ENSG00000275607_non_classical_monocytes	3	57379525	59379525	0	0	0	0	0	0	0	0	0	0	0	0	0	0	0	0	0	0	0	0	1	0	0	0	0	0	0
17667	1	1	0	0	0	0	0	NA	NA	1	1	ENSG00000275759	ENSG00000275759	ENSG00000275759_non_classical_monocytes	12	117428281	119428281	0	0	0	0	0	0	0	0	0	0	0	0	0	0	0	0	0	0	0	0	1	0	0	0	0	0	0
17668	1	1	0	0	0	0	0	NA	NA	1	1	ENSG00000184967	NOC4L	ENSG00000184967_non_classical_monocytes	12	131144457	133144457	0	0	0	0	0	0	0	0	0	0	0	0	0	0	0	0	0	0	0	0	1	0	0	0	0	0	0
17669	1	1	0	0	0	0	0	NA	NA	1	1	ENSG00000090615	GOLGA3	ENSG00000090615_non_classical_monocytes	12	131828869	133828869	0	0	0	0	0	0	0	0	0	0	0	0	0	0	0	0	0	0	0	0	1	0	0	0	0	0	0
17670	1	1	0	0	0	0	0	NA	NA	1	1	ENSG00000198393	ZNF26	ENSG00000198393_non_classical_monocytes	12	131986367	133986367	0	0	0	0	0	0	0	0	0	0	0	0	0	0	0	0	0	0	0	0	1	0	0	0	0	0	0
17671	1	1	0	0	0	0	0	NA	NA	1	1	ENSG00000211455	STK38L	ENSG00000211455_non_classical_monocytes	12	26244286	28244286	0	0	0	0	0	0	0	0	0	0	0	0	0	0	0	0	0	0	0	0	1	0	0	0	0	0	0
17672	1	1	0	0	0	0	0	NA	NA	1	1	ENSG00000118777	ABCG2	ENSG00000118777_non_classical_monocytes	4	87158639	89158639	0	0	0	0	0	0	0	0	0	0	0	0	0	0	0	0	0	0	0	0	1	0	0	0	0	0	0
17673	1	1	0	0	0	0	0	NA	NA	1	1	ENSG00000138642	HERC6	ENSG00000138642_non_classical_monocytes	4	87378852	89378852	0	0	0	0	0	0	0	0	0	0	0	0	0	0	0	0	0	0	0	0	1	0	0	0	0	0	0
17674	1	1	0	0	0	0	0	NA	NA	1	1	ENSG00000185201	IFITM2	ENSG00000185201_non_classical_monocytes	11	-692184	1307816	0	0	0	0	0	0	0	0	0	0	0	0	0	0	0	0	0	0	0	0	1	0	0	0	0	0	0
17675	1	1	0	0	0	0	0	NA	NA	1	1	ENSG00000166046	TCP11L2	ENSG00000166046_non_classical_monocytes	12	105302733	107302733	0	0	0	0	0	0	0	0	0	0	0	0	0	0	0	0	0	0	0	0	1	0	0	0	0	0	0
17676	1	1	0	0	0	0	0	NA	NA	1	1	ENSG00000135482	ZC3H10	ENSG00000135482_non_classical_monocytes	12	55118266	57118266	0	0	0	0	0	0	0	0	0	0	0	0	0	0	0	0	0	0	0	0	1	0	0	0	0	0	0
17677	1	1	0	0	0	0	0	NA	NA	1	1	ENSG00000174004	NRROS	ENSG00000174004_non_classical_monocytes	3	195639694	197639694	0	0	0	0	0	0	0	0	0	0	0	0	0	0	0	0	0	0	0	0	1	0	0	0	0	0	0
17678	1	1	0	0	0	0	0	NA	NA	1	1	ENSG00000286017	ENSG00000286017	ENSG00000286017_non_classical_monocytes	3	195973709	197973709	0	0	0	0	0	0	0	0	0	0	0	0	0	0	0	0	0	0	0	0	1	0	0	0	0	0	0
17679	1	1	0	0	0	0	0	NA	NA	1	1	ENSG00000114473	IQCG	ENSG00000114473_non_classical_monocytes	3	196959991	198959991	0	0	0	0	0	0	0	0	0	0	0	0	0	0	0	0	0	0	0	0	1	0	0	0	0	0	0
17680	1	1	0	0	0	0	0	NA	NA	1	1	ENSG00000083937	CHMP2B	ENSG00000083937_non_classical_monocytes	3	86227309	88227309	0	0	0	0	0	0	0	0	0	0	0	0	0	0	0	0	0	0	0	0	1	0	0	0	0	0	0
17681	1	1	0	0	0	0	0	NA	NA	1	1	ENSG00000226711	FAM66C	ENSG00000226711_non_classical_monocytes	12	7180209	9180209	0	0	0	0	0	0	0	0	0	0	0	0	0	0	0	0	0	0	0	0	1	0	0	0	0	0	0
17682	1	1	0	0	0	0	0	NA	NA	1	1	ENSG00000271964	ENSG00000271964	ENSG00000271964_non_classical_monocytes	3	15314439	17314439	0	0	0	0	0	0	0	0	0	0	0	0	0	0	0	0	0	0	0	0	1	0	0	0	0	0	0
17683	1	1	0	0	0	0	0	NA	NA	1	1	ENSG00000129810	SGO1	ENSG00000129810_non_classical_monocytes	3	19186206	21186206	0	0	0	0	0	0	0	0	0	0	0	0	0	0	0	0	0	0	0	0	1	0	0	0	0	0	0
17684	1	1	0	0	0	0	0	NA	NA	1	1	ENSG00000173193	PARP14	ENSG00000173193_non_classical_monocytes	3	121680839	123680839	0	0	0	0	0	0	0	0	0	0	0	0	0	0	0	0	0	0	0	0	1	0	0	0	0	0	0
17685	1	1	0	0	0	0	0	NA	NA	1	1	ENSG00000178449	COX14	ENSG00000178449_non_classical_monocytes	12	49112236	51112236	0	0	0	0	0	0	0	0	0	0	0	0	0	0	0	0	0	0	0	0	1	0	0	0	0	0	0
17686	1	1	0	0	0	0	0	NA	NA	1	1	ENSG00000254205	ENSG00000254205	ENSG00000254205_non_classical_monocytes	8	79122852	81122852	0	0	0	0	0	0	0	0	0	0	0	0	0	0	0	0	0	0	0	0	1	0	0	0	0	0	0
17687	1	1	0	0	0	0	0	NA	NA	1	1	ENSG00000123124	WWP1	ENSG00000123124_non_classical_monocytes	8	85342547	87342547	0	0	0	0	0	0	0	0	0	0	0	0	0	0	0	0	0	0	0	0	1	0	0	0	0	0	0
17688	1	1	0	0	0	0	0	NA	NA	1	1	ENSG00000223387	LINC02068	ENSG00000223387_non_classical_monocytes	3	171595607	173595607	0	0	0	0	0	0	0	0	0	0	0	0	0	0	0	0	0	0	0	0	1	0	0	0	0	0	0
17689	1	1	0	0	0	0	0	NA	NA	1	1	ENSG00000160746	ANO10	ENSG00000160746_non_classical_monocytes	3	42622011	44622011	0	0	0	0	0	0	0	0	0	0	0	0	0	0	0	0	0	0	0	0	1	0	0	0	0	0	0
17690	1	1	0	0	0	0	0	NA	NA	1	1	ENSG00000185219	ZNF445	ENSG00000185219_non_classical_monocytes	3	43477670	45477670	0	0	0	0	0	0	0	0	0	0	0	0	0	0	0	0	0	0	0	0	1	0	0	0	0	0	0
17691	1	1	0	0	0	0	0	NA	NA	1	1	ENSG00000186448	ZNF197	ENSG00000186448_non_classical_monocytes	3	43625036	45625036	0	0	0	0	0	0	0	0	0	0	0	0	0	0	0	0	0	0	0	0	1	0	0	0	0	0	0
17692	1	1	0	0	0	0	0	NA	NA	1	1	ENSG00000011376	LARS2	ENSG00000011376_non_classical_monocytes	3	44388576	46388576	0	0	0	0	0	0	0	0	0	0	0	0	0	0	0	0	0	0	0	0	1	0	0	0	0	0	0
17693	1	1	0	0	0	0	0	NA	NA	1	1	ENSG00000163818	LZTFL1	ENSG00000163818_non_classical_monocytes	3	44842119	46842119	0	0	0	0	0	0	0	0	0	0	0	0	0	0	0	0	0	0	0	0	1	0	0	0	0	0	0
17694	1	1	0	0	0	0	0	NA	NA	1	1	ENSG00000047621	C12orf4	ENSG00000047621_non_classical_monocytes	12	3538469	5538469	0	0	0	0	0	0	0	0	0	0	0	0	0	0	0	0	0	0	0	0	1	0	0	0	0	0	0
17695	1	1	0	0	0	0	0	NA	NA	1	1	ENSG00000197548	ATG7	ENSG00000197548_non_classical_monocytes	3	10272397	12272397	0	0	0	0	0	0	0	0	0	0	0	0	0	0	0	0	0	0	0	0	1	0	0	0	0	0	0
17696	1	1	0	0	0	0	0	NA	NA	1	1	ENSG00000135655	USP15	ENSG00000135655_non_classical_monocytes	12	61260404	63260404	0	0	0	0	0	0	0	0	0	0	0	0	0	0	0	0	0	0	0	0	1	0	0	0	0	0	0
17697	1	1	0	0	0	0	0	NA	NA	1	1	ENSG00000138459	SLC35A5	ENSG00000138459_non_classical_monocytes	3	111562045	113562045	0	0	0	0	0	0	0	0	0	0	0	0	0	0	0	0	0	0	0	0	1	0	0	0	0	0	0
17698	1	1	0	0	0	0	0	NA	NA	1	1	ENSG00000188906	LRRK2	ENSG00000188906_non_classical_monocytes	12	39224997	41224997	0	0	0	0	0	0	0	0	0	0	0	0	0	0	0	0	0	0	0	0	1	0	0	0	0	0	0
17699	1	1	0	0	0	0	0	NA	NA	1	1	ENSG00000139218	SCAF11	ENSG00000139218_non_classical_monocytes	12	44990574	46990574	0	0	0	0	0	0	0	0	0	0	0	0	0	0	0	0	0	0	0	0	1	0	0	0	0	0	0
17700	1	1	0	0	0	0	0	NA	NA	1	1	ENSG00000111371	SLC38A1	ENSG00000111371_non_classical_monocytes	12	45269043	47269043	0	0	0	0	0	0	0	0	0	0	0	0	0	0	0	0	0	0	0	0	1	0	0	0	0	0	0
17701	1	1	0	0	0	0	0	NA	NA	1	1	ENSG00000288032	ENSG00000288032	ENSG00000288032_non_classical_monocytes	3	154886615	156886615	0	0	0	0	0	0	0	0	0	0	0	0	0	0	0	0	0	0	0	0	1	0	0	0	0	0	0
17702	1	1	0	0	0	0	0	NA	NA	1	1	ENSG00000104870	FCGRT	ENSG00000104870_non_classical_monocytes	19	48512661	50512661	0	0	0	0	0	0	0	0	0	0	0	0	0	0	0	0	0	0	0	0	1	0	0	0	0	0	0
17703	1	1	0	0	0	0	0	NA	NA	1	1	ENSG00000104946	TBC1D17	ENSG00000104946_non_classical_monocytes	19	48877702	50877702	0	0	0	0	0	0	0	0	0	0	0	0	0	0	0	0	0	0	0	0	1	0	0	0	0	0	0
17704	1	1	0	0	0	0	0	NA	NA	1	1	ENSG00000168000	BSCL2	ENSG00000168000_non_classical_monocytes	11	61707424	63707424	0	0	0	0	0	0	0	0	0	0	0	0	0	0	0	0	0	0	0	0	1	0	0	0	0	0	0
17705	1	1	0	0	0	0	0	NA	NA	1	1	ENSG00000168569	TMEM223	ENSG00000168569_non_classical_monocytes	11	61792006	63792006	0	0	0	0	0	0	0	0	0	0	0	0	0	0	0	0	0	0	0	0	1	0	0	0	0	0	0
17706	1	1	0	0	0	0	0	NA	NA	1	1	ENSG00000109943	CRTAM	ENSG00000109943_non_classical_monocytes	11	121838500	123838500	0	0	0	0	0	0	0	0	0	0	0	0	0	0	0	0	0	0	0	0	1	0	0	0	0	0	0
17707	1	1	0	0	0	0	0	NA	NA	1	1	ENSG00000120451	SNX19	ENSG00000120451_non_classical_monocytes	11	129916479	131916479	0	0	0	0	0	0	0	0	0	0	0	0	0	0	0	0	0	0	0	0	1	0	0	0	0	0	0
17708	1	1	0	0	0	0	0	NA	NA	1	1	ENSG00000132286	TIMM10B	ENSG00000132286_non_classical_monocytes	11	5481501	7481501	0	0	0	0	0	0	0	0	0	0	0	0	0	0	0	0	0	0	0	0	1	0	0	0	0	0	0
17709	1	1	0	0	0	0	0	NA	NA	1	1	ENSG00000179532	DNHD1	ENSG00000179532_non_classical_monocytes	11	5497280	7497280	0	0	0	0	0	0	0	0	0	0	0	0	0	0	0	0	0	0	0	0	1	0	0	0	0	0	0
17710	1	1	0	0	0	0	0	NA	NA	1	1	ENSG00000166387	PPFIBP2	ENSG00000166387_non_classical_monocytes	11	6513999	8513999	0	0	0	0	0	0	0	0	0	0	0	0	0	0	0	0	0	0	0	0	1	0	0	0	0	0	0
17711	1	1	0	0	0	0	0	NA	NA	1	1	ENSG00000171067	C11orf24	ENSG00000171067_non_classical_monocytes	11	67271973	69271973	0	0	0	0	0	0	0	0	0	0	0	0	0	0	0	0	0	0	0	0	1	0	0	0	0	0	0
17712	1	1	0	0	0	0	0	NA	NA	1	1	ENSG00000166927	MS4A7	ENSG00000166927_non_classical_monocytes	11	59378532	61378532	0	0	0	0	0	0	0	0	0	0	0	0	0	0	0	0	0	0	0	0	1	0	0	0	0	0	0
17713	1	1	0	0	0	0	0	NA	NA	1	1	ENSG00000160613	PCSK7	ENSG00000160613_non_classical_monocytes	11	116232073	118232073	0	0	0	0	0	0	0	0	0	0	0	0	0	0	0	0	0	0	0	0	1	0	0	0	0	0	0
17714	1	1	0	0	0	0	0	NA	NA	1	1	ENSG00000149089	APIP	ENSG00000149089_non_classical_monocytes	11	33916379	35916379	0	0	0	0	0	0	0	0	0	0	0	0	0	0	0	0	0	0	0	0	1	0	0	0	0	0	0
17715	1	1	0	0	0	0	0	NA	NA	1	1	ENSG00000132004	FBXW9	ENSG00000132004_non_classical_monocytes	19	11696631	13696631	0	0	0	0	0	0	0	0	0	0	0	0	0	0	0	0	0	0	0	0	1	0	0	0	0	0	0
17716	1	1	0	0	0	0	0	NA	NA	1	1	ENSG00000177685	CRACR2B	ENSG00000177685_non_classical_monocytes	11	-172081	1827919	0	0	0	0	0	0	0	0	0	0	0	0	0	0	0	0	0	0	0	0	1	0	0	0	0	0	0
17717	1	1	0	0	0	0	0	NA	NA	1	1	ENSG00000287935	ENSG00000287935	ENSG00000287935_non_classical_monocytes	11	337068	2337068	0	0	0	0	0	0	0	0	0	0	0	0	0	0	0	0	0	0	0	0	1	0	0	0	0	0	0
17718	1	1	0	0	0	0	0	NA	NA	1	1	ENSG00000110665	C11orf21	ENSG00000110665_non_classical_monocytes	11	1301918	3301918	0	0	0	0	0	0	0	0	0	0	0	0	0	0	0	0	0	0	0	0	1	0	0	0	0	0	0
17719	1	1	0	0	0	0	0	NA	NA	1	1	ENSG00000174791	RIN1	ENSG00000174791_non_classical_monocytes	11	65336434	67336434	0	0	0	0	0	0	0	0	0	0	0	0	0	0	0	0	0	0	0	0	1	0	0	0	0	0	0
17720	1	1	0	0	0	0	0	NA	NA	1	1	ENSG00000180423	HARBI1	ENSG00000180423_non_classical_monocytes	11	45617227	47617227	0	0	0	0	0	0	0	0	0	0	0	0	0	0	0	0	0	0	0	0	1	0	0	0	0	0	0
17721	1	1	0	0	0	0	0	NA	NA	1	1	ENSG00000137757	CASP5	ENSG00000137757_non_classical_monocytes	11	104023168	106023168	0	0	0	0	0	0	0	0	0	0	0	0	0	0	0	0	0	0	0	0	1	0	0	0	0	0	0
17722	1	1	0	0	0	0	0	NA	NA	1	1	ENSG00000247271	ZBED5-AS1	ENSG00000247271_non_classical_monocytes	11	9858219	11858219	0	0	0	0	0	0	0	0	0	0	0	0	0	0	0	0	0	0	0	0	1	0	0	0	0	0	0
17723	1	1	0	0	0	0	0	NA	NA	1	1	ENSG00000148925	BTBD10	ENSG00000148925_non_classical_monocytes	11	12463222	14463222	0	0	0	0	0	0	0	0	0	0	0	0	0	0	0	0	0	0	0	0	1	0	0	0	0	0	0
17724	1	1	0	0	0	0	0	NA	NA	1	1	ENSG00000235652	FBXO30-DT	ENSG00000235652_non_classical_monocytes	6	144799409	146799409	0	0	0	0	0	0	0	0	0	0	0	0	0	0	0	0	0	0	0	0	1	0	0	0	0	0	0
17725	1	1	0	0	0	0	0	NA	NA	1	1	ENSG00000204252	HLA-DOA	ENSG00000204252_non_classical_monocytes	6	32009591	34009591	0	0	0	0	0	0	0	0	0	0	0	0	0	0	0	0	0	0	0	0	1	0	0	0	0	0	0
17726	1	1	0	0	0	0	0	NA	NA	1	1	ENSG00000231389	HLA-DPA1	ENSG00000231389_non_classical_monocytes	6	32080710	34080710	0	0	0	0	0	0	0	0	0	0	0	0	0	0	0	0	0	0	0	0	1	0	0	0	0	0	0
17727	1	1	0	0	0	0	0	NA	NA	1	1	ENSG00000231500	RPS18	ENSG00000231500_non_classical_monocytes	6	32272075	34272075	0	0	0	0	0	0	0	0	0	0	0	0	0	0	0	0	0	0	0	0	1	0	0	0	0	0	0
17728	1	1	0	0	0	0	0	NA	NA	1	1	ENSG00000231925	TAPBP	ENSG00000231925_non_classical_monocytes	6	32314078	34314078	0	0	0	0	0	0	0	0	0	0	0	0	0	0	0	0	0	0	0	0	1	0	0	0	0	0	0
17729	1	1	0	0	0	0	0	NA	NA	1	1	ENSG00000115310	RTN4	ENSG00000115310_non_classical_monocytes	2	54050451	56050451	0	0	0	0	0	0	0	0	0	0	0	0	0	0	0	0	0	0	0	0	1	0	0	0	0	0	0
17730	1	1	0	0	0	0	0	NA	NA	1	1	ENSG00000115355	CCDC88A	ENSG00000115355_non_classical_monocytes	2	54419856	56419856	0	0	0	0	0	0	0	0	0	0	0	0	0	0	0	0	0	0	0	0	1	0	0	0	0	0	0
17731	1	1	0	0	0	0	0	NA	NA	1	1	ENSG00000220506	ENSG00000220506	ENSG00000220506_non_classical_monocytes	6	110495713	112495713	0	0	0	0	0	0	0	0	0	0	0	0	0	0	0	0	0	0	0	0	1	0	0	0	0	0	0
17732	1	1	0	0	0	0	0	NA	NA	1	1	ENSG00000227012	LINC02527	ENSG00000227012_non_classical_monocytes	6	110909420	112909420	0	0	0	0	0	0	0	0	0	0	0	0	0	0	0	0	0	0	0	0	1	0	0	0	0	0	0
17733	1	1	0	0	0	0	0	NA	NA	1	1	ENSG00000111817	DSE	ENSG00000111817_non_classical_monocytes	6	115370947	117370947	0	0	0	0	0	0	0	0	0	0	0	0	0	0	0	0	0	0	0	0	1	0	0	0	0	0	0
17734	1	1	0	0	0	0	0	NA	NA	1	1	ENSG00000130024	PHF10	ENSG00000130024_non_classical_monocytes	6	168724500	170724500	0	0	0	0	0	0	0	0	0	0	0	0	0	0	0	0	0	0	0	0	1	0	0	0	0	0	0
17735	1	1	0	0	0	0	0	NA	NA	1	1	ENSG00000227508	LINC01624	ENSG00000227508_non_classical_monocytes	6	169272474	171272474	0	0	0	0	0	0	0	0	0	0	0	0	0	0	0	0	0	0	0	0	1	0	0	0	0	0	0
17736	1	1	0	0	0	0	0	NA	NA	1	1	ENSG00000198719	DLL1	ENSG00000198719_non_classical_monocytes	6	169291078	171291078	0	0	0	0	0	0	0	0	0	0	0	0	0	0	0	0	0	0	0	0	1	0	0	0	0	0	0
17737	1	1	0	0	0	0	0	NA	NA	1	1	ENSG00000112584	FAM120B	ENSG00000112584_non_classical_monocytes	6	169306758	171306758	0	0	0	0	0	0	0	0	0	0	0	0	0	0	0	0	0	0	0	0	1	0	0	0	0	0	0
17738	1	1	0	0	0	0	0	NA	NA	1	1	ENSG00000288829	ENSG00000288829	ENSG00000288829_non_classical_monocytes	6	169535017	171535017	0	0	0	0	0	0	0	0	0	0	0	0	0	0	0	0	0	0	0	0	1	0	0	0	0	0	0
17739	1	1	0	0	0	0	0	NA	NA	1	1	ENSG00000204622	HLA-J	ENSG00000204622_non_classical_monocytes	6	29006606	31006606	0	0	0	0	0	0	0	0	0	0	0	0	0	0	0	0	0	0	0	0	1	0	0	0	0	0	0
17740	1	1	0	0	0	0	0	NA	NA	1	1	ENSG00000232757	ETF1P1	ENSG00000232757_non_classical_monocytes	6	29031713	31031713	0	0	0	0	0	0	0	0	0	0	0	0	0	0	0	0	0	0	0	0	1	0	0	0	0	0	0
17741	1	1	0	0	0	0	0	NA	NA	1	1	ENSG00000101361	NOP56	ENSG00000101361_non_classical_monocytes	20	1652632	3652632	0	0	0	0	0	0	0	0	0	0	0	0	0	0	0	0	0	0	0	0	1	0	0	0	0	0	0
17742	1	1	0	0	0	0	0	NA	NA	1	1	ENSG00000088882	CPXM1	ENSG00000088882_non_classical_monocytes	20	1800627	3800627	0	0	0	0	0	0	0	0	0	0	0	0	0	0	0	0	0	0	0	0	1	0	0	0	0	0	0
17743	1	1	0	0	0	0	0	NA	NA	1	1	ENSG00000215305	VPS16	ENSG00000215305_non_classical_monocytes	20	1840745	3840745	0	0	0	0	0	0	0	0	0	0	0	0	0	0	0	0	0	0	0	0	1	0	0	0	0	0	0
17744	1	1	0	0	0	0	0	NA	NA	1	1	ENSG00000125817	CENPB	ENSG00000125817_non_classical_monocytes	20	2786740	4786740	0	0	0	0	0	0	0	0	0	0	0	0	0	0	0	0	0	0	0	0	1	0	0	0	0	0	0
17745	1	1	0	0	0	0	0	NA	NA	1	1	ENSG00000101224	CDC25B	ENSG00000101224_non_classical_monocytes	20	2796310	4796310	0	0	0	0	0	0	0	0	0	0	0	0	0	0	0	0	0	0	0	0	1	0	0	0	0	0	0
17746	1	1	0	0	0	0	0	NA	NA	1	1	ENSG00000214113	LYRM4	ENSG00000214113_non_classical_monocytes	6	4260950	6260950	0	0	0	0	0	0	0	0	0	0	0	0	0	0	0	0	0	0	0	0	1	0	0	0	0	0	0
17747	1	1	0	0	0	0	0	NA	NA	1	1	ENSG00000168566	SNRNP48	ENSG00000168566_non_classical_monocytes	6	6590198	8590198	0	0	0	0	0	0	0	0	0	0	0	0	0	0	0	0	0	0	0	0	1	0	0	0	0	0	0
17748	1	1	0	0	0	0	0	NA	NA	1	1	ENSG00000170915	PAQR8	ENSG00000170915_non_classical_monocytes	6	51362151	53362151	0	0	0	0	0	0	0	0	0	0	0	0	0	0	0	0	0	0	0	0	1	0	0	0	0	0	0
17749	1	1	0	0	0	0	0	NA	NA	1	1	ENSG00000151914	DST	ENSG00000151914_non_classical_monocytes	6	55954830	57954830	0	0	0	0	0	0	0	0	0	0	0	0	0	0	0	0	0	0	0	0	1	0	0	0	0	0	0
17750	1	1	0	0	0	0	0	NA	NA	1	1	ENSG00000112282	MED23	ENSG00000112282_non_classical_monocytes	6	130628242	132628242	0	0	0	0	0	0	0	0	0	0	0	0	0	0	0	0	0	0	0	0	1	0	0	0	0	0	0
17751	1	1	0	0	0	0	0	NA	NA	1	1	ENSG00000154269	ENPP3	ENSG00000154269_non_classical_monocytes	6	130637302	132637302	0	0	0	0	0	0	0	0	0	0	0	0	0	0	0	0	0	0	0	0	1	0	0	0	0	0	0
17752	1	1	0	0	0	0	0	NA	NA	1	1	ENSG00000213722	DDAH2	ENSG00000213722_non_classical_monocytes	6	30729299	32729299	0	0	0	0	0	0	0	0	0	0	0	0	0	0	0	0	0	0	0	0	1	0	0	0	0	0	0
17753	1	1	0	0	0	0	0	NA	NA	1	1	ENSG00000101445	PPP1R16B	ENSG00000101445_non_classical_monocytes	20	37805697	39805697	0	0	0	0	0	0	0	0	0	0	0	0	0	0	0	0	0	0	0	0	1	0	0	0	0	0	0
17754	1	1	0	0	0	0	0	NA	NA	1	1	ENSG00000198130	HIBCH	ENSG00000198130_non_classical_monocytes	2	189319826	191319826	0	0	0	0	0	0	0	0	0	0	0	0	0	0	0	0	0	0	0	0	1	0	0	0	0	0	0
17755	1	1	0	0	0	0	0	NA	NA	1	1	ENSG00000189362	NEMP2	ENSG00000189362_non_classical_monocytes	2	189534722	191534722	0	0	0	0	0	0	0	0	0	0	0	0	0	0	0	0	0	0	0	0	1	0	0	0	0	0	0
17756	1	1	0	0	0	0	0	NA	NA	1	1	ENSG00000288900	ENSG00000288900	ENSG00000288900_non_classical_monocytes	2	190677863	192677863	0	0	0	0	0	0	0	0	0	0	0	0	0	0	0	0	0	0	0	0	1	0	0	0	0	0	0
17757	1	1	0	0	0	0	0	NA	NA	1	1	ENSG00000138411	HECW2	ENSG00000138411_non_classical_monocytes	2	195593554	197593554	0	0	0	0	0	0	0	0	0	0	0	0	0	0	0	0	0	0	0	0	1	0	0	0	0	0	0
17758	1	1	0	0	0	0	0	NA	NA	1	1	ENSG00000197121	PGAP1	ENSG00000197121_non_classical_monocytes	2	195926707	197926707	0	0	0	0	0	0	0	0	0	0	0	0	0	0	0	0	0	0	0	0	1	0	0	0	0	0	0
17759	1	1	0	0	0	0	0	NA	NA	1	1	ENSG00000065413	ANKRD44	ENSG00000065413_non_classical_monocytes	2	196310780	198310780	0	0	0	0	0	0	0	0	0	0	0	0	0	0	0	0	0	0	0	0	1	0	0	0	0	0	0
17760	1	1	0	0	0	0	0	NA	NA	1	1	ENSG00000273899	NOL12	ENSG00000273899_non_classical_monocytes	22	36686343	38686343	0	0	0	0	0	0	0	0	0	0	0	0	0	0	0	0	0	0	0	0	1	0	0	0	0	0	0
17761	1	1	0	0	0	0	0	NA	NA	1	1	ENSG00000130348	QRSL1	ENSG00000130348_non_classical_monocytes	6	105629578	107629578	0	0	0	0	0	0	0	0	0	0	0	0	0	0	0	0	0	0	0	0	1	0	0	0	0	0	0
17762	1	1	0	0	0	0	0	NA	NA	1	1	ENSG00000236324	SNX9-AS1	ENSG00000236324_non_classical_monocytes	6	156892786	158892786	0	0	0	0	0	0	0	0	0	0	0	0	0	0	0	0	0	0	0	0	1	0	0	0	0	0	0
17763	1	1	0	0	0	0	0	NA	NA	1	1	ENSG00000255587	RAB44	ENSG00000255587_non_classical_monocytes	6	35697826	37697826	0	0	0	0	0	0	0	0	0	0	0	0	0	0	0	0	0	0	0	0	1	0	0	0	0	0	0
17764	1	1	0	0	0	0	0	NA	NA	1	1	ENSG00000112139	MDGA1	ENSG00000112139_non_classical_monocytes	6	36697883	38697883	0	0	0	0	0	0	0	0	0	0	0	0	0	0	0	0	0	0	0	0	1	0	0	0	0	0	0
17765	1	1	0	0	0	0	0	NA	NA	1	1	ENSG00000200597	RNVU1-33	ENSG00000200597_non_classical_monocytes	6	36915573	38915573	0	0	0	0	0	0	0	0	0	0	0	0	0	0	0	0	0	0	0	0	1	0	0	0	0	0	0
17766	1	1	0	0	0	0	0	NA	NA	1	1	ENSG00000124508	BTN2A2	ENSG00000124508_non_classical_monocytes	6	25383108	27383108	0	0	0	0	0	0	0	0	0	0	0	0	0	0	0	0	0	0	0	0	1	0	0	0	0	0	0
17767	1	1	0	0	0	0	0	NA	NA	1	1	ENSG00000125804	FAM182A	ENSG00000125804_non_classical_monocytes	20	24985210	26985210	0	0	0	0	0	0	0	0	0	0	0	0	0	0	0	0	0	0	0	0	1	0	0	0	0	0	0
17768	1	1	0	0	0	0	0	NA	NA	1	1	ENSG00000236559	BCL2L1-AS1	ENSG00000236559_non_classical_monocytes	20	30686216	32686216	0	0	0	0	0	0	0	0	0	0	0	0	0	0	0	0	0	0	0	0	1	0	0	0	0	0	0
17769	1	1	0	0	0	0	0	NA	NA	1	1	ENSG00000124203	ZNF831	ENSG00000124203_non_classical_monocytes	20	58163821	60163821	0	0	0	0	0	0	0	0	0	0	0	0	0	0	0	0	0	0	0	0	1	0	0	0	0	0	0
17770	1	1	0	0	0	0	0	NA	NA	1	1	ENSG00000100266	PACSIN2	ENSG00000100266_non_classical_monocytes	22	42015149	44015149	0	0	0	0	0	0	0	0	0	0	0	0	0	0	0	0	0	0	0	0	1	0	0	0	0	0	0
17771	1	1	0	0	0	0	0	NA	NA	1	1	ENSG00000279933	ENSG00000279933	ENSG00000279933_non_classical_monocytes	22	43187739	45187739	0	0	0	0	0	0	0	0	0	0	0	0	0	0	0	0	0	0	0	0	1	0	0	0	0	0	0
17772	1	1	0	0	0	0	0	NA	NA	1	1	ENSG00000273243	ENSG00000273243	ENSG00000273243_non_classical_monocytes	22	44156011	46156011	0	0	0	0	0	0	0	0	0	0	0	0	0	0	0	0	0	0	0	0	1	0	0	0	0	0	0
17773	1	1	0	0	0	0	0	NA	NA	1	1	ENSG00000100373	UPK3A	ENSG00000100373_non_classical_monocytes	22	44284949	46284949	0	0	0	0	0	0	0	0	0	0	0	0	0	0	0	0	0	0	0	0	1	0	0	0	0	0	0
17774	1	1	0	0	0	0	0	NA	NA	1	1	ENSG00000225783	MIAT	ENSG00000225783_non_classical_monocytes	22	25646452	27646452	0	0	0	0	0	0	0	0	0	0	0	0	0	0	0	0	0	0	0	0	1	0	0	0	0	0	0
17775	1	1	0	0	0	0	0	NA	NA	1	1	ENSG00000244625	MIATNB	ENSG00000244625_non_classical_monocytes	22	25672805	27672805	0	0	0	0	0	0	0	0	0	0	0	0	0	0	0	0	0	0	0	0	1	0	0	0	0	0	0
17776	1	1	0	0	0	0	0	NA	NA	1	1	ENSG00000235674	LDHAP2	ENSG00000235674_non_classical_monocytes	1	234738005	236738005	0	0	0	0	0	0	0	0	0	0	0	0	0	0	0	0	0	0	0	0	1	0	0	0	0	0	0
17777	1	1	0	0	0	0	0	NA	NA	1	1	ENSG00000077585	GPR137B	ENSG00000077585_non_classical_monocytes	1	235142539	237142539	0	0	0	0	0	0	0	0	0	0	0	0	0	0	0	0	0	0	0	0	1	0	0	0	0	0	0
17778	1	1	0	0	0	0	0	NA	NA	1	1	ENSG00000286861	ENSG00000286861	ENSG00000286861_non_classical_monocytes	14	66639675	68639675	0	0	0	0	0	0	0	0	0	0	0	0	0	0	0	0	0	0	0	0	1	0	0	0	0	0	0
17779	1	1	0	0	0	0	0	NA	NA	1	1	ENSG00000029364	SLC39A9	ENSG00000029364_non_classical_monocytes	14	68398692	70398692	0	0	0	0	0	0	0	0	0	0	0	0	0	0	0	0	0	0	0	0	1	0	0	0	0	0	0
17780	1	1	0	0	0	0	0	NA	NA	1	1	ENSG00000133983	COX16	ENSG00000133983_non_classical_monocytes	14	69359683	71359683	0	0	0	0	0	0	0	0	0	0	0	0	0	0	0	0	0	0	0	0	1	0	0	0	0	0	0
17781	1	1	0	0	0	0	0	NA	NA	1	1	ENSG00000100731	PCNX1	ENSG00000100731_non_classical_monocytes	14	69907459	71907459	0	0	0	0	0	0	0	0	0	0	0	0	0	0	0	0	0	0	0	0	1	0	0	0	0	0	0
17782	1	1	0	0	0	0	0	NA	NA	1	1	ENSG00000125844	RRBP1	ENSG00000125844_non_classical_monocytes	20	16682242	18682242	0	0	0	0	0	0	0	0	0	0	0	0	0	0	0	0	0	0	0	0	1	0	0	0	0	0	0
17783	1	1	0	0	0	0	0	NA	NA	1	1	ENSG00000273451	ENSG00000273451	ENSG00000273451_non_classical_monocytes	20	46349142	48349142	0	0	0	0	0	0	0	0	0	0	0	0	0	0	0	0	0	0	0	0	1	0	0	0	0	0	0
17784	1	1	0	0	0	0	0	NA	NA	1	1	ENSG00000100417	PMM1	ENSG00000100417_non_classical_monocytes	22	40589840	42589840	0	0	0	0	0	0	0	0	0	0	0	0	0	0	0	0	0	0	0	0	1	0	0	0	0	0	0
17785	1	1	0	0	0	0	0	NA	NA	1	1	ENSG00000126001	CEP250	ENSG00000126001_non_classical_monocytes	20	34455598	36455598	0	0	0	0	0	0	0	0	0	0	0	0	0	0	0	0	0	0	0	0	1	0	0	0	0	0	0
17786	1	1	0	0	0	0	0	NA	NA	1	1	ENSG00000101197	BIRC7	ENSG00000101197_non_classical_monocytes	20	62235905	64235905	0	0	0	0	0	0	0	0	0	0	0	0	0	0	0	0	0	0	0	0	1	0	0	0	0	0	0
17787	1	1	0	0	0	0	0	NA	NA	1	1	ENSG00000125534	PPDPF	ENSG00000125534_non_classical_monocytes	20	62520765	64520765	0	0	0	0	0	0	0	0	0	0	0	0	0	0	0	0	0	0	0	0	1	0	0	0	0	0	0
17788	1	1	0	0	0	0	0	NA	NA	1	1	ENSG00000198276	UCKL1	ENSG00000198276_non_classical_monocytes	20	62956416	64956416	0	0	0	0	0	0	0	0	0	0	0	0	0	0	0	0	0	0	0	0	1	0	0	0	0	0	0
17789	1	1	0	0	0	0	0	NA	NA	1	1	ENSG00000184319	RPL23AP82	ENSG00000184319_non_classical_monocytes	22	49798655	51798655	0	0	0	0	0	0	0	0	0	0	0	0	0	0	0	0	0	0	0	0	1	0	0	0	0	0	0
17790	1	1	0	0	0	0	0	NA	NA	1	1	ENSG00000241878	PISD	ENSG00000241878_non_classical_monocytes	22	30662215	32662215	0	0	0	0	0	0	0	0	0	0	0	0	0	0	0	0	0	0	0	0	1	0	0	0	0	0	0
17791	1	1	0	0	0	0	0	NA	NA	1	1	ENSG00000100225	FBXO7	ENSG00000100225_non_classical_monocytes	22	31474811	33474811	0	0	0	0	0	0	0	0	0	0	0	0	0	0	0	0	0	0	0	0	1	0	0	0	0	0	0
17792	1	1	0	0	0	0	0	NA	NA	1	1	ENSG00000153207	AHCTF1	ENSG00000153207_non_classical_monocytes	1	245931948	247931948	0	0	0	0	0	0	0	0	0	0	0	0	0	0	0	0	0	0	0	0	1	0	0	0	0	0	0
17793	1	1	0	0	0	0	0	NA	NA	1	1	ENSG00000158286	RNF207	ENSG00000158286_non_classical_monocytes	1	5206119	7206119	0	0	0	0	0	0	0	0	0	0	0	0	0	0	0	0	0	0	0	0	1	0	0	0	0	0	0
17794	1	1	0	0	0	0	0	NA	NA	1	1	ENSG00000049247	UTS2	ENSG00000049247_non_classical_monocytes	1	6853065	8853065	0	0	0	0	0	0	0	0	0	0	0	0	0	0	0	0	0	0	0	0	1	0	0	0	0	0	0
17795	1	1	0	0	0	0	0	NA	NA	1	1	ENSG00000162426	SLC45A1	ENSG00000162426_non_classical_monocytes	1	7318114	9318114	0	0	0	0	0	0	0	0	0	0	0	0	0	0	0	0	0	0	0	0	1	0	0	0	0	0	0
17796	1	1	0	0	0	0	0	NA	NA	1	1	ENSG00000224086	PPM1F-AS1	ENSG00000224086_non_classical_monocytes	22	20938293	22938293	0	0	0	0	0	0	0	0	0	0	0	0	0	0	0	0	0	0	0	0	1	0	0	0	0	0	0
17797	1	1	0	0	0	0	0	NA	NA	1	1	ENSG00000116701	NCF2	ENSG00000116701_non_classical_monocytes	1	182590459	184590459	0	0	0	0	0	0	0	0	0	0	0	0	0	0	0	0	0	0	0	0	1	0	0	0	0	0	0
17798	1	1	0	0	0	0	0	NA	NA	1	1	ENSG00000135842	NIBAN1	ENSG00000135842_non_classical_monocytes	1	183974508	185974508	0	0	0	0	0	0	0	0	0	0	0	0	0	0	0	0	0	0	0	0	1	0	0	0	0	0	0
17799	1	1	0	0	0	0	0	NA	NA	1	1	ENSG00000173846	PLK3	ENSG00000173846_non_classical_monocytes	1	43800377	45800377	0	0	0	0	0	0	0	0	0	0	0	0	0	0	0	0	0	0	0	0	1	0	0	0	0	0	0
17800	1	1	0	0	0	0	0	NA	NA	1	1	ENSG00000160856	FCRL3	ENSG00000160856_non_classical_monocytes	1	156700769	158700769	0	0	0	0	0	0	0	0	0	0	0	0	0	0	0	0	0	0	0	0	1	0	0	0	0	0	0
17801	1	1	0	0	0	0	0	NA	NA	1	1	ENSG00000213516	RBMXL1	ENSG00000213516_non_classical_monocytes	1	87992629	89992629	0	0	0	0	0	0	0	0	0	0	0	0	0	0	0	0	0	0	0	0	1	0	0	0	0	0	0
17802	1	1	0	0	0	0	0	NA	NA	1	1	ENSG00000157191	NECAP2	ENSG00000157191_non_classical_monocytes	1	15440724	17440724	0	0	0	0	0	0	0	0	0	0	0	0	0	0	0	0	0	0	0	0	1	0	0	0	0	0	0
17803	1	1	0	0	0	0	0	NA	NA	1	1	ENSG00000127463	EMC1	ENSG00000127463_non_classical_monocytes	1	18251524	20251524	0	0	0	0	0	0	0	0	0	0	0	0	0	0	0	0	0	0	0	0	1	0	0	0	0	0	0
17804	1	1	0	0	0	0	0	NA	NA	1	1	ENSG00000163220	S100A9	ENSG00000163220_non_classical_monocytes	1	152357854	154357854	0	0	0	0	0	0	0	0	0	0	0	0	0	0	0	0	0	0	0	0	1	0	0	0	0	0	0
17805	1	1	0	0	0	0	0	NA	NA	1	1	ENSG00000276600	RAB7B	ENSG00000276600_non_classical_monocytes	1	205003395	207003395	0	0	0	0	0	0	0	0	0	0	0	0	0	0	0	0	0	0	0	0	1	0	0	0	0	0	0
17806	1	1	0	0	0	0	0	NA	NA	1	1	ENSG00000263528	IKBKE	ENSG00000263528_non_classical_monocytes	1	205470476	207470476	0	0	0	0	0	0	0	0	0	0	0	0	0	0	0	0	0	0	0	0	1	0	0	0	0	0	0
17807	1	1	0	0	0	0	0	NA	NA	1	1	ENSG00000143486	EIF2D	ENSG00000143486_non_classical_monocytes	1	205612465	207612465	0	0	0	0	0	0	0	0	0	0	0	0	0	0	0	0	0	0	0	0	1	0	0	0	0	0	0
17808	1	1	0	0	0	0	0	NA	NA	1	1	ENSG00000157216	SSBP3	ENSG00000157216_non_classical_monocytes	1	53406419	55406419	0	0	0	0	0	0	0	0	0	0	0	0	0	0	0	0	0	0	0	0	1	0	0	0	0	0	0
17809	1	1	0	0	0	0	0	NA	NA	1	1	ENSG00000126067	PSMB2	ENSG00000126067_non_classical_monocytes	1	34641526	36641526	0	0	0	0	0	0	0	0	0	0	0	0	0	0	0	0	0	0	0	0	1	0	0	0	0	0	0
17810	1	1	0	0	0	0	0	NA	NA	1	1	ENSG00000116871	MAP7D1	ENSG00000116871_non_classical_monocytes	1	35156160	37156160	0	0	0	0	0	0	0	0	0	0	0	0	0	0	0	0	0	0	0	0	1	0	0	0	0	0	0
17811	1	1	0	0	0	0	0	NA	NA	1	1	ENSG00000143149	ALDH9A1	ENSG00000143149_non_classical_monocytes	1	164698562	166698562	0	0	0	0	0	0	0	0	0	0	0	0	0	0	0	0	0	0	0	0	1	0	0	0	0	0	0
17812	1	1	0	0	0	0	0	NA	NA	1	1	ENSG00000143147	GPR161	ENSG00000143147_non_classical_monocytes	1	167136930	169136930	0	0	0	0	0	0	0	0	0	0	0	0	0	0	0	0	0	0	0	0	1	0	0	0	0	0	0
17813	1	1	0	0	0	0	0	NA	NA	1	1	ENSG00000156171	DRAM2	ENSG00000156171_non_classical_monocytes	1	110140093	112140093	0	0	0	0	0	0	0	0	0	0	0	0	0	0	0	0	0	0	0	0	1	0	0	0	0	0	0
17814	1	1	0	0	0	0	0	NA	NA	1	1	ENSG00000134255	CEPT1	ENSG00000134255_non_classical_monocytes	1	110140223	112140223	0	0	0	0	0	0	0	0	0	0	0	0	0	0	0	0	0	0	0	0	1	0	0	0	0	0	0
17815	1	1	0	0	0	0	0	NA	NA	1	1	ENSG00000286989	ENSG00000286989	ENSG00000286989_non_classical_monocytes	1	600314	2600314	0	0	0	0	0	0	0	0	0	0	0	0	0	0	0	0	0	0	0	0	1	0	0	0	0	0	0
17816	1	1	0	0	0	0	0	NA	NA	1	1	ENSG00000070371	CLTCL1	ENSG00000070371_non_classical_monocytes	22	18291719	20291719	0	0	0	0	0	0	0	0	0	0	0	0	0	0	0	0	0	0	0	0	1	0	0	0	0	0	0
17817	1	1	0	0	0	0	0	NA	NA	1	1	ENSG00000134262	AP4B1	ENSG00000134262_non_classical_monocytes	1	112904799	114904799	0	0	0	0	0	0	0	0	0	0	0	0	0	0	0	0	0	0	0	0	1	0	0	0	0	0	0
17818	1	1	0	0	0	0	0	NA	NA	1	1	ENSG00000175984	DENND2C	ENSG00000175984_non_classical_monocytes	1	113670049	115670049	0	0	0	0	0	0	0	0	0	0	0	0	0	0	0	0	0	0	0	0	1	0	0	0	0	0	0
17819	1	1	0	0	0	0	0	NA	NA	1	1	ENSG00000143061	IGSF3	ENSG00000143061_non_classical_monocytes	1	115667733	117667733	0	0	0	0	0	0	0	0	0	0	0	0	0	0	0	0	0	0	0	0	1	0	0	0	0	0	0
17820	1	1	0	0	0	0	0	NA	NA	1	1	ENSG00000203739	PRDX6-AS1	ENSG00000203739_non_classical_monocytes	1	172489407	174489407	0	0	0	0	0	0	0	0	0	0	0	0	0	0	0	0	0	0	0	0	1	0	0	0	0	0	0
17821	1	1	0	0	0	0	0	NA	NA	1	1	ENSG00000270084	GAS5-AS1	ENSG00000270084_non_classical_monocytes	1	172862473	174862473	0	0	0	0	0	0	0	0	0	0	0	0	0	0	0	0	0	0	0	0	1	0	0	0	0	0	0
17822	1	1	0	0	0	0	0	NA	NA	1	1	ENSG00000237980	LINC02773	ENSG00000237980_non_classical_monocytes	1	211665638	213665638	0	0	0	0	0	0	0	0	0	0	0	0	0	0	0	0	0	0	0	0	1	0	0	0	0	0	0
17823	1	1	0	0	0	0	0	NA	NA	1	1	ENSG00000230068	CDC42-IT1	ENSG00000230068_non_classical_monocytes	1	21059197	23059197	0	0	0	0	0	0	0	0	0	0	0	0	0	0	0	0	0	0	0	0	1	0	0	0	0	0	0
17824	1	1	0	0	0	0	0	NA	NA	1	1	ENSG00000173372	C1QA	ENSG00000173372_non_classical_monocytes	1	21636628	23636628	0	0	0	0	0	0	0	0	0	0	0	0	0	0	0	0	0	0	0	0	1	0	0	0	0	0	0
17825	1	1	0	0	0	0	0	NA	NA	1	1	ENSG00000007968	E2F2	ENSG00000007968_non_classical_monocytes	1	22531233	24531233	0	0	0	0	0	0	0	0	0	0	0	0	0	0	0	0	0	0	0	0	1	0	0	0	0	0	0
17826	1	1	0	0	0	0	0	NA	NA	1	1	ENSG00000188822	CNR2	ENSG00000188822_non_classical_monocytes	1	22913362	24913362	0	0	0	0	0	0	0	0	0	0	0	0	0	0	0	0	0	0	0	0	1	0	0	0	0	0	0
17827	1	1	0	0	0	0	0	NA	NA	1	1	ENSG00000143537	ADAM15	ENSG00000143537_non_classical_monocytes	1	154051316	156051316	0	0	0	0	0	0	0	0	0	0	0	0	0	0	0	0	0	0	0	0	1	0	0	0	0	0	0
17828	1	1	0	0	0	0	0	NA	NA	1	1	ENSG00000160766	GBAP1	ENSG00000160766_non_classical_monocytes	1	154218874	156218874	0	0	0	0	0	0	0	0	0	0	0	0	0	0	0	0	0	0	0	0	1	0	0	0	0	0	0
17829	1	1	0	0	0	0	0	NA	NA	1	1	ENSG00000116521	SCAMP3	ENSG00000116521_non_classical_monocytes	1	154262360	156262360	0	0	0	0	0	0	0	0	0	0	0	0	0	0	0	0	0	0	0	0	1	0	0	0	0	0	0
17830	1	1	0	0	0	0	0	NA	NA	1	1	ENSG00000118454	ANKRD13C	ENSG00000118454_non_classical_monocytes	1	69354722	71354722	0	0	0	0	0	0	0	0	0	0	0	0	0	0	0	0	0	0	0	0	1	0	0	0	0	0	0
17831	1	1	0	0	0	0	0	NA	NA	1	1	ENSG00000243317	STMP1	ENSG00000243317_non_classical_monocytes	7	134662514	136662514	0	0	0	0	0	0	0	0	0	0	0	0	0	0	0	0	0	0	0	0	1	0	0	0	0	0	0
17832	1	1	0	0	0	0	0	NA	NA	1	1	ENSG00000177000	MTHFR	ENSG00000177000_non_classical_monocytes	1	10805964	12805964	0	0	0	0	0	0	0	0	0	0	0	0	0	0	0	0	0	0	0	0	1	0	0	0	0	0	0
17833	1	1	0	0	0	0	0	NA	NA	1	1	ENSG00000288923	ENSG00000288923	ENSG00000288923_non_classical_monocytes	17	27179873	29179873	0	0	0	0	0	0	0	0	0	0	0	0	0	0	0	0	0	0	0	0	1	0	0	0	0	0	0
17834	1	1	0	0	0	0	0	NA	NA	1	1	ENSG00000111181	SLC6A12	ENSG00000111181_non_classical_monocytes	12	-785843	1214157	0	0	0	0	0	0	0	0	0	0	0	0	0	0	0	0	0	0	0	0	1	0	0	0	0	0	0
17835	1	1	0	0	0	0	0	NA	NA	1	1	ENSG00000073614	KDM5A	ENSG00000073614_non_classical_monocytes	12	-610680	1389320	0	0	0	0	0	0	0	0	0	0	0	0	0	0	0	0	0	0	0	0	1	0	0	0	0	0	0
17836	1	1	0	0	0	0	0	NA	NA	1	1	ENSG00000171840	NINJ2	ENSG00000171840_non_classical_monocytes	12	-336555	1663445	0	0	0	0	0	0	0	0	0	0	0	0	0	0	0	0	0	0	0	0	1	0	0	0	0	0	0
17837	1	1	0	0	0	0	0	NA	NA	1	1	ENSG00000271500	ENSG00000271500	ENSG00000271500_non_classical_monocytes	12	698044	2698044	0	0	0	0	0	0	0	0	0	0	0	0	0	0	0	0	0	0	0	0	1	0	0	0	0	0	0
17838	1	1	0	0	0	0	0	NA	NA	1	1	ENSG00000223396	RPS10P7	ENSG00000223396_non_classical_monocytes	1	200520056	202520056	0	0	0	0	0	0	0	0	0	0	0	0	0	0	0	0	0	0	0	0	1	0	0	0	0	0	0
17839	1	1	0	0	0	0	0	NA	NA	1	1	ENSG00000235121	ENSG00000235121	ENSG00000235121_non_classical_monocytes	1	200737506	202737506	0	0	0	0	0	0	0	0	0	0	0	0	0	0	0	0	0	0	0	0	1	0	0	0	0	0	0
17840	1	1	0	0	0	0	0	NA	NA	1	1	ENSG00000133067	LGR6	ENSG00000133067_non_classical_monocytes	1	201193799	203193799	0	0	0	0	0	0	0	0	0	0	0	0	0	0	0	0	0	0	0	0	1	0	0	0	0	0	0
17841	1	1	0	0	0	0	0	NA	NA	1	1	ENSG00000008405	CRY1	ENSG00000008405_non_classical_monocytes	12	106093549	108093549	0	0	0	0	0	0	0	0	0	0	0	0	0	0	0	0	0	0	0	0	1	0	0	0	0	0	0
17842	1	1	0	0	0	0	0	NA	NA	1	1	ENSG00000064763	FAR2	ENSG00000064763_non_classical_monocytes	12	28149278	30149278	0	0	0	0	0	0	0	0	0	0	0	0	0	0	0	0	0	0	0	0	1	0	0	0	0	0	0
17843	1	1	0	0	0	0	0	NA	NA	1	1	ENSG00000242986	RPL21P99	ENSG00000242986_non_classical_monocytes	12	28658798	30658798	0	0	0	0	0	0	0	0	0	0	0	0	0	0	0	0	0	0	0	0	1	0	0	0	0	0	0
17844	1	1	0	0	0	0	0	NA	NA	1	1	ENSG00000163754	GYG1	ENSG00000163754_non_classical_monocytes	3	147991540	149991540	0	0	0	0	0	0	0	0	0	0	0	0	0	0	0	0	0	0	0	0	1	0	0	0	0	0	0
17845	1	1	0	0	0	0	0	NA	NA	1	1	ENSG00000144893	MED12L	ENSG00000144893_non_classical_monocytes	3	150085664	152085664	0	0	0	0	0	0	0	0	0	0	0	0	0	0	0	0	0	0	0	0	1	0	0	0	0	0	0
17846	1	1	0	0	0	0	0	NA	NA	1	1	ENSG00000121807	CCR2	ENSG00000121807_non_classical_monocytes	3	45354111	47354111	0	0	0	0	0	0	0	0	0	0	0	0	0	0	0	0	0	0	0	0	1	0	0	0	0	0	0
17847	1	1	0	0	0	0	0	NA	NA	1	1	ENSG00000160791	CCR5	ENSG00000160791_non_classical_monocytes	3	45370946	47370946	0	0	0	0	0	0	0	0	0	0	0	0	0	0	0	0	0	0	0	0	1	0	0	0	0	0	0
17848	1	1	0	0	0	0	0	NA	NA	1	1	ENSG00000151348	EXT2	ENSG00000151348_non_classical_monocytes	11	43095678	45095678	0	0	0	0	0	0	0	0	0	0	0	0	0	0	0	0	0	0	0	0	1	0	0	0	0	0	0
17849	1	1	0	0	0	0	0	NA	NA	1	1	ENSG00000123892	RAB38	ENSG00000123892_non_classical_monocytes	11	87175443	89175443	0	0	0	0	0	0	0	0	0	0	0	0	0	0	0	0	0	0	0	0	1	0	0	0	0	0	0
17850	1	1	0	0	0	0	0	NA	NA	1	1	ENSG00000020922	MRE11	ENSG00000020922_non_classical_monocytes	11	93493844	95493844	0	0	0	0	0	0	0	0	0	0	0	0	0	0	0	0	0	0	0	0	1	0	0	0	0	0	0
17851	1	1	0	0	0	0	0	NA	NA	1	1	ENSG00000206344	HCG27	ENSG00000206344_non_classical_monocytes	6	30197760	32197760	0	0	0	0	0	0	0	0	0	0	0	0	0	0	0	0	0	0	0	0	1	0	0	0	0	0	0
17852	1	1	0	0	0	0	0	NA	NA	1	1	ENSG00000204516	MICB	ENSG00000204516_non_classical_monocytes	6	30498145	32498145	0	0	0	0	0	0	0	0	0	0	0	0	0	0	0	0	0	0	0	0	1	0	0	0	0	0	0
17853	1	1	0	0	0	0	0	NA	NA	1	1	ENSG00000101363	MANBAL	ENSG00000101363_non_classical_monocytes	20	36289655	38289655	0	0	0	0	0	0	0	0	0	0	0	0	0	0	0	0	0	0	0	0	1	0	0	0	0	0	0
17854	1	1	0	0	0	0	0	NA	NA	1	1	ENSG00000100365	NCF4	ENSG00000100365_non_classical_monocytes	22	35861006	37861006	0	0	0	0	0	0	0	0	0	0	0	0	0	0	0	0	0	0	0	0	1	0	0	0	0	0	0
17855	1	1	0	0	0	0	0	NA	NA	1	1	ENSG00000100379	KCTD17	ENSG00000100379_non_classical_monocytes	22	36051742	38051742	0	0	0	0	0	0	0	0	0	0	0	0	0	0	0	0	0	0	0	0	1	0	0	0	0	0	0
17856	1	1	0	0	0	0	0	NA	NA	1	1	ENSG00000165475	CRYL1	ENSG00000165475_non_classical_monocytes	13	19525857	21525857	0	0	0	0	0	0	0	0	0	0	0	0	0	0	0	0	0	0	0	0	1	0	0	0	0	0	0
17857	1	1	0	0	0	0	0	NA	NA	1	1	ENSG00000203710	CR1	ENSG00000203710_non_classical_monocytes	1	206496157	208496157	0	0	0	0	0	0	0	0	0	0	0	0	0	0	0	0	0	0	0	0	1	0	0	0	0	0	0
17858	1	1	0	0	0	0	0	NA	NA	1	1	ENSG00000169914	OTUD3	ENSG00000169914_non_classical_monocytes	1	18882395	20882395	0	0	0	0	0	0	0	0	0	0	0	0	0	0	0	0	0	0	0	0	1	0	0	0	0	0	0
17859	1	1	0	0	0	0	0	NA	NA	1	1	ENSG00000090432	MUL1	ENSG00000090432_non_classical_monocytes	1	19508151	21508151	0	0	0	0	0	0	0	0	0	0	0	0	0	0	0	0	0	0	0	0	1	0	0	0	0	0	0
17860	1	1	0	0	0	0	0	NA	NA	1	1	ENSG00000198837	DENND4B	ENSG00000198837_non_classical_monocytes	1	152946718	154946718	0	0	0	0	0	0	0	0	0	0	0	0	0	0	0	0	0	0	0	0	1	0	0	0	0	0	0
17861	1	1	0	0	0	0	0	NA	NA	1	1	ENSG00000079739	PGM1	ENSG00000079739_non_classical_monocytes	1	62593411	64593411	0	0	0	0	0	0	0	0	0	0	0	0	0	0	0	0	0	0	0	0	1	0	0	0	0	0	0
17862	1	1	0	0	0	0	0	NA	NA	1	1	ENSG00000106603	COA1	ENSG00000106603_non_classical_monocytes	7	42729523	44729523	0	0	0	0	0	0	0	0	0	0	0	0	0	0	0	0	0	0	0	0	1	0	0	0	0	0	0
17863	1	1	0	0	0	0	0	NA	NA	1	1	ENSG00000106477	CEP41	ENSG00000106477_non_classical_monocytes	7	129441016	131441016	0	0	0	0	0	0	0	0	0	0	0	0	0	0	0	0	0	0	0	0	1	0	0	0	0	0	0
17864	1	1	0	0	0	0	0	NA	NA	1	1	ENSG00000102908	NFAT5	ENSG00000102908_non_classical_monocytes	16	68565966	70565966	0	0	0	0	0	0	0	0	0	0	0	0	0	0	0	0	0	0	0	0	1	0	0	0	0	0	0
17865	1	1	0	0	0	0	0	NA	NA	1	1	ENSG00000261556	SMG1P7	ENSG00000261556_non_classical_monocytes	16	69246610	71246610	0	0	0	0	0	0	0	0	0	0	0	0	0	0	0	0	0	0	0	0	1	0	0	0	0	0	0
17866	1	1	0	0	0	0	0	NA	NA	1	1	ENSG00000090861	AARS1	ENSG00000090861_non_classical_monocytes	16	69289506	71289506	0	0	0	0	0	0	0	0	0	0	0	0	0	0	0	0	0	0	0	0	1	0	0	0	0	0	0
17867	1	1	0	0	0	0	0	NA	NA	1	1	ENSG00000189091	SF3B3	ENSG00000189091_non_classical_monocytes	16	69523816	71523816	0	0	0	0	0	0	0	0	0	0	0	0	0	0	0	0	0	0	0	0	1	0	0	0	0	0	0
17868	1	1	0	0	0	0	0	NA	NA	1	1	ENSG00000085721	RRN3	ENSG00000085721_non_classical_monocytes	16	14094272	16094272	0	0	0	0	0	0	0	0	0	0	0	0	0	0	0	0	0	0	0	0	1	0	0	0	0	0	0
17869	1	1	0	0	0	0	0	NA	NA	1	1	ENSG00000183889	ENSG00000183889	ENSG00000183889_non_classical_monocytes	16	15331877	17331877	0	0	0	0	0	0	0	0	0	0	0	0	0	0	0	0	0	0	0	0	1	0	0	0	0	0	0
17870	1	1	0	0	0	0	0	NA	NA	1	1	ENSG00000286331	ENSG00000286331	ENSG00000286331_non_classical_monocytes	5	149427904	151427904	0	0	0	0	0	0	0	0	0	0	0	0	0	0	0	0	0	0	0	0	1	0	0	0	0	0	0
17871	1	1	0	0	0	0	0	NA	NA	1	1	ENSG00000197043	ANXA6	ENSG00000197043_non_classical_monocytes	5	150157779	152157779	0	0	0	0	0	0	0	0	0	0	0	0	0	0	0	0	0	0	0	0	1	0	0	0	0	0	0
17872	1	1	0	0	0	0	0	NA	NA	1	1	ENSG00000155506	LARP1	ENSG00000155506_non_classical_monocytes	5	153755377	155755377	0	0	0	0	0	0	0	0	0	0	0	0	0	0	0	0	0	0	0	0	1	0	0	0	0	0	0
17873	1	1	0	0	0	0	0	NA	NA	1	1	ENSG00000205571	SMN2	ENSG00000205571_non_classical_monocytes	5	69049669	71049669	0	0	0	0	0	0	0	0	0	0	0	0	0	0	0	0	0	0	0	0	1	0	0	0	0	0	0
17874	1	1	0	0	0	0	0	NA	NA	1	1	ENSG00000092094	OSGEP	ENSG00000092094_non_classical_monocytes	14	19454812	21454812	0	0	0	0	0	0	0	0	0	0	0	0	0	0	0	0	0	0	0	0	1	0	0	0	0	0	0
17875	1	1	0	0	0	0	0	NA	NA	1	1	ENSG00000165801	ARHGEF40	ENSG00000165801_non_classical_monocytes	14	20070304	22070304	0	0	0	0	0	0	0	0	0	0	0	0	0	0	0	0	0	0	0	0	1	0	0	0	0	0	0
17876	1	1	0	0	0	0	0	NA	NA	1	1	ENSG00000092200	RPGRIP1	ENSG00000092200_non_classical_monocytes	14	20280083	22280083	0	0	0	0	0	0	0	0	0	0	0	0	0	0	0	0	0	0	0	0	1	0	0	0	0	0	0
17877	1	1	0	0	0	0	0	NA	NA	1	1	ENSG00000211825	TRDJ1	ENSG00000211825_non_classical_monocytes	14	21450089	23450089	0	0	0	0	0	0	0	0	0	0	0	0	0	0	0	0	0	0	0	0	1	0	0	0	0	0	0
17878	1	1	0	0	0	0	0	NA	NA	1	1	ENSG00000211828	TRDJ3	ENSG00000211828_non_classical_monocytes	14	21459098	23459098	0	0	0	0	0	0	0	0	0	0	0	0	0	0	0	0	0	0	0	0	1	0	0	0	0	0	0
17879	1	1	0	0	0	0	0	NA	NA	1	1	ENSG00000277734	TRAC	ENSG00000277734_non_classical_monocytes	14	21547506	23547506	0	0	0	0	0	0	0	0	0	0	0	0	0	0	0	0	0	0	0	0	1	0	0	0	0	0	0
17880	1	1	0	0	0	0	0	NA	NA	1	1	ENSG00000213839	TMX2P1	ENSG00000213839_non_classical_monocytes	9	36885683	38885683	0	0	0	0	0	0	0	0	0	0	0	0	0	0	0	0	0	0	0	0	1	0	0	0	0	0	0
17881	1	1	0	0	0	0	0	NA	NA	1	1	ENSG00000233901	LINC01503	ENSG00000233901_non_classical_monocytes	9	128333907	130333907	0	0	0	0	0	0	0	0	0	0	0	0	0	0	0	0	0	0	0	0	1	0	0	0	0	0	0
17882	1	1	0	0	0	0	0	NA	NA	1	1	ENSG00000148344	PTGES	ENSG00000148344_non_classical_monocytes	9	128753042	130753042	0	0	0	0	0	0	0	0	0	0	0	0	0	0	0	0	0	0	0	0	1	0	0	0	0	0	0
17883	1	1	0	0	0	0	0	NA	NA	1	1	ENSG00000166189	HPS6	ENSG00000166189_non_classical_monocytes	10	101065349	103065349	0	0	0	0	0	0	0	0	0	0	0	0	0	0	0	0	0	0	0	0	1	0	0	0	0	0	0
17884	1	1	0	0	0	0	0	NA	NA	1	1	ENSG00000138107	ACTR1A	ENSG00000138107_non_classical_monocytes	10	101502712	103502712	0	0	0	0	0	0	0	0	0	0	0	0	0	0	0	0	0	0	0	0	1	0	0	0	0	0	0
17885	1	1	0	0	0	0	0	NA	NA	1	1	ENSG00000138172	CALHM2	ENSG00000138172_non_classical_monocytes	10	102452370	104452370	0	0	0	0	0	0	0	0	0	0	0	0	0	0	0	0	0	0	0	0	1	0	0	0	0	0	0
17886	1	1	0	0	0	0	0	NA	NA	1	1	ENSG00000107954	NEURL1	ENSG00000107954_non_classical_monocytes	10	102493705	104493705	0	0	0	0	0	0	0	0	0	0	0	0	0	0	0	0	0	0	0	0	1	0	0	0	0	0	0
17887	1	1	0	0	0	0	0	NA	NA	1	1	ENSG00000148834	GSTO1	ENSG00000148834_non_classical_monocytes	10	103254892	105254892	0	0	0	0	0	0	0	0	0	0	0	0	0	0	0	0	0	0	0	0	1	0	0	0	0	0	0
17888	1	1	0	0	0	0	0	NA	NA	1	1	ENSG00000169740	ZNF32	ENSG00000169740_non_classical_monocytes	10	42648881	44648881	0	0	0	0	0	0	0	0	0	0	0	0	0	0	0	0	0	0	0	0	1	0	0	0	0	0	0
17889	1	1	0	0	0	0	0	NA	NA	1	1	ENSG00000265354	TIMM23	ENSG00000265354_non_classical_monocytes	10	44972489	46972489	0	0	0	0	0	0	0	0	0	0	0	0	0	0	0	0	0	0	0	0	1	0	0	0	0	0	0
17890	1	1	0	0	0	0	0	NA	NA	1	1	ENSG00000272632	ENSG00000272632	ENSG00000272632_non_classical_monocytes	4	140430831	142430831	0	0	0	0	0	0	0	0	0	0	0	0	0	0	0	0	0	0	0	0	1	0	0	0	0	0	0
17891	1	1	0	0	0	0	0	NA	NA	1	1	ENSG00000206675	RNU6-32P	ENSG00000206675_non_classical_monocytes	4	38297711	40297711	0	0	0	0	0	0	0	0	0	0	0	0	0	0	0	0	0	0	0	0	1	0	0	0	0	0	0
17892	1	1	0	0	0	0	0	NA	NA	1	1	ENSG00000121897	LIAS	ENSG00000121897_non_classical_monocytes	4	38459056	40459056	0	0	0	0	0	0	0	0	0	0	0	0	0	0	0	0	0	0	0	0	1	0	0	0	0	0	0
17893	1	1	0	0	0	0	0	NA	NA	1	1	ENSG00000078177	N4BP2	ENSG00000078177_non_classical_monocytes	4	39056850	41056850	0	0	0	0	0	0	0	0	0	0	0	0	0	0	0	0	0	0	0	0	1	0	0	0	0	0	0
17894	1	1	0	0	0	0	0	NA	NA	1	1	ENSG00000109133	TMEM33	ENSG00000109133_non_classical_monocytes	4	40935429	42935429	0	0	0	0	0	0	0	0	0	0	0	0	0	0	0	0	0	0	0	0	1	0	0	0	0	0	0
17895	1	1	0	0	0	0	0	NA	NA	1	1	ENSG00000163281	GNPDA2	ENSG00000163281_non_classical_monocytes	4	43726556	45726556	0	0	0	0	0	0	0	0	0	0	0	0	0	0	0	0	0	0	0	0	1	0	0	0	0	0	0
17896	1	1	0	0	0	0	0	NA	NA	1	1	ENSG00000147526	TACC1	ENSG00000147526_non_classical_monocytes	8	37787236	39787236	0	0	0	0	0	0	0	0	0	0	0	0	0	0	0	0	0	0	0	0	1	0	0	0	0	0	0
17897	1	1	0	0	0	0	0	NA	NA	1	1	ENSG00000286010	ENSG00000286010	ENSG00000286010_non_classical_monocytes	8	126670990	128670990	0	0	0	0	0	0	0	0	0	0	0	0	0	0	0	0	0	0	0	0	1	0	0	0	0	0	0
17898	1	1	0	0	0	0	0	NA	NA	1	1	ENSG00000123179	EBPL	ENSG00000123179_non_classical_monocytes	13	48691486	50691486	0	0	0	0	0	0	0	0	0	0	0	0	0	0	0	0	0	0	0	0	1	0	0	0	0	0	0
17899	1	1	0	0	0	0	0	NA	NA	1	1	ENSG00000136104	RNASEH2B	ENSG00000136104_non_classical_monocytes	13	49909791	51909791	0	0	0	0	0	0	0	0	0	0	0	0	0	0	0	0	0	0	0	0	1	0	0	0	0	0	0
17900	1	1	0	0	0	0	0	NA	NA	1	1	ENSG00000136100	VPS36	ENSG00000136100_non_classical_monocytes	13	51450634	53450634	0	0	0	0	0	0	0	0	0	0	0	0	0	0	0	0	0	0	0	0	1	0	0	0	0	0	0
17901	1	1	0	0	0	0	0	NA	NA	1	1	ENSG00000105429	MEGF8	ENSG00000105429_non_classical_monocytes	19	41325635	43325635	0	0	0	0	0	0	0	0	0	0	0	0	0	0	0	0	0	0	0	0	1	0	0	0	0	0	0
17902	1	1	0	0	0	0	0	NA	NA	1	1	ENSG00000231412	ENSG00000231412	ENSG00000231412_non_classical_monocytes	19	42331544	44331544	0	0	0	0	0	0	0	0	0	0	0	0	0	0	0	0	0	0	0	0	1	0	0	0	0	0	0
17903	1	1	0	0	0	0	0	NA	NA	1	1	ENSG00000105755	ETHE1	ENSG00000105755_non_classical_monocytes	19	42527201	44527201	0	0	0	0	0	0	0	0	0	0	0	0	0	0	0	0	0	0	0	0	1	0	0	0	0	0	0
17904	1	1	0	0	0	0	0	NA	NA	1	1	ENSG00000167378	IRGQ	ENSG00000167378_non_classical_monocytes	19	42596134	44596134	0	0	0	0	0	0	0	0	0	0	0	0	0	0	0	0	0	0	0	0	1	0	0	0	0	0	0
17905	1	1	0	0	0	0	0	NA	NA	1	1	ENSG00000267191	ZNF45-AS1	ENSG00000267191_non_classical_monocytes	19	42901909	44901909	0	0	0	0	0	0	0	0	0	0	0	0	0	0	0	0	0	0	0	0	1	0	0	0	0	0	0
17906	1	1	0	0	0	0	0	NA	NA	1	1	ENSG00000258654	ENSG00000258654	ENSG00000258654_non_classical_monocytes	15	19344736	21344736	0	0	0	0	0	0	0	0	0	0	0	0	0	0	0	0	0	0	0	0	1	0	0	0	0	0	0
17907	1	1	0	0	0	0	0	NA	NA	1	1	ENSG00000128739	SNRPN	ENSG00000128739_non_classical_monocytes	15	23954987	25954987	0	0	0	0	0	0	0	0	0	0	0	0	0	0	0	0	0	0	0	0	1	0	0	0	0	0	0
17908	1	1	0	0	0	0	0	NA	NA	1	1	ENSG00000167613	LAIR1	ENSG00000167613_non_classical_monocytes	19	53364931	55364931	0	0	0	0	0	0	0	0	0	0	0	0	0	0	0	0	0	0	0	0	1	0	0	0	0	0	0
17909	1	1	0	0	0	0	0	NA	NA	1	1	ENSG00000186818	LILRB4	ENSG00000186818_non_classical_monocytes	19	53662995	55662995	0	0	0	0	0	0	0	0	0	0	0	0	0	0	0	0	0	0	0	0	1	0	0	0	0	0	0
17910	1	1	0	0	0	0	0	NA	NA	1	1	ENSG00000267265	GP6-AS1	ENSG00000267265_non_classical_monocytes	19	54006193	56006193	0	0	0	0	0	0	0	0	0	0	0	0	0	0	0	0	0	0	0	0	1	0	0	0	0	0	0
17911	1	1	0	0	0	0	0	NA	NA	1	1	ENSG00000088053	GP6	ENSG00000088053_non_classical_monocytes	19	54038264	56038264	0	0	0	0	0	0	0	0	0	0	0	0	0	0	0	0	0	0	0	0	1	0	0	0	0	0	0
17912	1	1	0	0	0	0	0	NA	NA	1	1	ENSG00000105669	COPE	ENSG00000105669_non_classical_monocytes	19	17919387	19919387	0	0	0	0	0	0	0	0	0	0	0	0	0	0	0	0	0	0	0	0	1	0	0	0	0	0	0
17913	1	1	0	0	0	0	0	NA	NA	1	1	ENSG00000197124	ZNF682	ENSG00000197124_non_classical_monocytes	19	19039505	21039505	0	0	0	0	0	0	0	0	0	0	0	0	0	0	0	0	0	0	0	0	1	0	0	0	0	0	0
17914	1	1	0	0	0	0	0	NA	NA	1	1	ENSG00000183019	MCEMP1	ENSG00000183019_non_classical_monocytes	19	6677090	8677090	0	0	0	0	0	0	0	0	0	0	0	0	0	0	0	0	0	0	0	0	1	0	0	0	0	0	0
17915	1	1	0	0	0	0	0	NA	NA	1	1	ENSG00000167775	CD320	ENSG00000167775_non_classical_monocytes	19	7308358	9308358	0	0	0	0	0	0	0	0	0	0	0	0	0	0	0	0	0	0	0	0	1	0	0	0	0	0	0
17916	1	1	0	0	0	0	0	NA	NA	1	1	ENSG00000213626	LBH	ENSG00000213626_non_classical_monocytes	2	29231534	31231534	0	0	0	0	0	0	0	0	0	0	0	0	0	0	0	0	0	0	0	0	1	0	0	0	0	0	0
17917	1	1	0	0	0	0	0	NA	NA	1	1	ENSG00000279166	ENSG00000279166	ENSG00000279166_non_classical_monocytes	2	143496878	145496878	0	0	0	0	0	0	0	0	0	0	0	0	0	0	0	0	0	0	0	0	1	0	0	0	0	0	0
17918	1	1	0	0	0	0	0	NA	NA	1	1	ENSG00000184898	RBM43	ENSG00000184898_non_classical_monocytes	2	150261863	152261863	0	0	0	0	0	0	0	0	0	0	0	0	0	0	0	0	0	0	0	0	1	0	0	0	0	0	0
17919	1	1	0	0	0	0	0	NA	NA	1	1	ENSG00000153234	NR4A2	ENSG00000153234_non_classical_monocytes	2	155332721	157332721	0	0	0	0	0	0	0	0	0	0	0	0	0	0	0	0	0	0	0	0	1	0	0	0	0	0	0
17920	1	1	0	0	0	0	0	NA	NA	1	1	ENSG00000115318	LOXL3	ENSG00000115318_non_classical_monocytes	2	73553942	75553942	0	0	0	0	0	0	0	0	0	0	0	0	0	0	0	0	0	0	0	0	1	0	0	0	0	0	0
17921	1	1	0	0	0	0	0	NA	NA	1	1	ENSG00000115350	POLE4	ENSG00000115350_non_classical_monocytes	2	73958643	75958643	0	0	0	0	0	0	0	0	0	0	0	0	0	0	0	0	0	0	0	0	1	0	0	0	0	0	0
17922	1	1	0	0	0	0	0	NA	NA	1	1	ENSG00000115353	TACR1	ENSG00000115353_non_classical_monocytes	2	74199520	76199520	0	0	0	0	0	0	0	0	0	0	0	0	0	0	0	0	0	0	0	0	1	0	0	0	0	0	0
17923	1	1	0	0	0	0	0	NA	NA	1	1	ENSG00000042493	CAPG	ENSG00000042493_non_classical_monocytes	2	84410366	86410366	0	0	0	0	0	0	0	0	0	0	0	0	0	0	0	0	0	0	0	0	1	0	0	0	0	0	0
17924	1	1	0	0	0	0	0	NA	NA	1	1	ENSG00000288819	ENSG00000288819	ENSG00000288819_non_classical_monocytes	2	217368113	219368113	0	0	0	0	0	0	0	0	0	0	0	0	0	0	0	0	0	0	0	0	1	0	0	0	0	0	0
17925	1	1	0	0	0	0	0	NA	NA	1	1	ENSG00000144579	CTDSP1	ENSG00000144579_non_classical_monocytes	2	217399868	219399868	0	0	0	0	0	0	0	0	0	0	0	0	0	0	0	0	0	0	0	0	1	0	0	0	0	0	0
17926	1	1	0	0	0	0	0	NA	NA	1	1	ENSG00000135929	CYP27A1	ENSG00000135929_non_classical_monocytes	2	217782147	219782147	0	0	0	0	0	0	0	0	0	0	0	0	0	0	0	0	0	0	0	0	1	0	0	0	0	0	0
17927	1	1	0	0	0	0	0	NA	NA	1	1	ENSG00000100504	PYGL	ENSG00000100504_non_classical_monocytes	14	49944483	51944483	0	0	0	0	0	0	0	0	0	0	0	0	0	0	0	0	0	0	0	0	1	0	0	0	0	0	0
17928	1	1	0	0	0	0	0	NA	NA	1	1	ENSG00000133943	DGLUCY	ENSG00000133943_non_classical_monocytes	14	90114073	92114073	0	0	0	0	0	0	0	0	0	0	0	0	0	0	0	0	0	0	0	0	1	0	0	0	0	0	0
17929	1	1	0	0	0	0	0	NA	NA	1	1	ENSG00000221102	SNORA11B	ENSG00000221102_non_classical_monocytes	14	90126425	92126425	0	0	0	0	0	0	0	0	0	0	0	0	0	0	0	0	0	0	0	0	1	0	0	0	0	0	0
17930	1	1	0	0	0	0	0	NA	NA	1	1	ENSG00000260711	ENSG00000260711	ENSG00000260711_non_classical_monocytes	14	90759798	92759798	0	0	0	0	0	0	0	0	0	0	0	0	0	0	0	0	0	0	0	0	1	0	0	0	0	0	0
17931	1	1	0	0	0	0	0	NA	NA	1	1	ENSG00000140092	FBLN5	ENSG00000140092_non_classical_monocytes	14	90947694	92947694	0	0	0	0	0	0	0	0	0	0	0	0	0	0	0	0	0	0	0	0	1	0	0	0	0	0	0
17932	1	1	0	0	0	0	0	NA	NA	1	1	ENSG00000102265	TIMP1	ENSG00000102265_non_classical_monocytes	X	46582436	48582436	0	0	0	0	0	0	0	0	0	0	0	0	0	0	0	0	0	0	0	0	1	0	0	0	0	0	0
17933	1	1	0	0	0	0	0	NA	NA	1	1	ENSG00000233614	DDX11L10	ENSG00000233614_non_classical_monocytes	16	-988139	1011861	0	0	0	0	0	0	0	0	0	0	0	0	0	0	0	0	0	0	0	0	1	0	0	0	0	0	0
17934	1	1	0	0	0	0	0	NA	NA	1	1	ENSG00000161981	SNRNP25	ENSG00000161981_non_classical_monocytes	16	-946172	1053828	0	0	0	0	0	0	0	0	0	0	0	0	0	0	0	0	0	0	0	0	1	0	0	0	0	0	0
17935	1	1	0	0	0	0	0	NA	NA	1	1	ENSG00000228779	ENSG00000228779	ENSG00000228779_non_classical_monocytes	16	-874263	1125737	0	0	0	0	0	0	0	0	0	0	0	0	0	0	0	0	0	0	0	0	1	0	0	0	0	0	0
17936	1	1	0	0	0	0	0	NA	NA	1	1	ENSG00000103148	NPRL3	ENSG00000103148_non_classical_monocytes	16	-861327	1138673	0	0	0	0	0	0	0	0	0	0	0	0	0	0	0	0	0	0	0	0	1	0	0	0	0	0	0
17937	1	1	0	0	0	0	0	NA	NA	1	1	ENSG00000103227	LMF1	ENSG00000103227_non_classical_monocytes	16	-29016	1970984	0	0	0	0	0	0	0	0	0	0	0	0	0	0	0	0	0	0	0	0	1	0	0	0	0	0	0
17938	1	1	0	0	0	0	0	NA	NA	1	1	ENSG00000188659	SAXO2	ENSG00000188659_non_classical_monocytes	15	81262818	83262818	0	0	0	0	0	0	0	0	0	0	0	0	0	0	0	0	0	0	0	0	1	0	0	0	0	0	0
17939	1	1	0	0	0	0	0	NA	NA	1	1	ENSG00000137857	DUOX1	ENSG00000137857_non_classical_monocytes	15	44129994	46129994	0	0	0	0	0	0	0	0	0	0	0	0	0	0	0	0	0	0	0	0	1	0	0	0	0	0	0
17940	1	1	0	0	0	0	0	NA	NA	1	1	ENSG00000161960	EIF4A1	ENSG00000161960_non_classical_monocytes	17	6572825	8572825	0	0	0	0	0	0	0	0	0	0	0	0	0	0	0	0	0	0	0	0	1	0	0	0	0	0	0
17941	1	1	0	0	0	0	0	NA	NA	1	1	ENSG00000274736	CCL23	ENSG00000274736_non_classical_monocytes	17	35017972	37017972	0	0	0	0	0	0	0	0	0	0	0	0	0	0	0	0	0	0	0	0	1	0	0	0	0	0	0
17942	1	1	0	0	0	0	0	NA	NA	1	1	ENSG00000152217	SETBP1	ENSG00000152217_non_classical_monocytes	18	43680888	45680888	0	0	0	0	0	0	0	0	0	0	0	0	0	0	0	0	0	0	0	0	1	0	0	0	0	0	0
17943	1	1	0	0	0	0	0	NA	NA	1	1	ENSG00000078043	PIAS2	ENSG00000078043_non_classical_monocytes	18	45917507	47917507	0	0	0	0	0	0	0	0	0	0	0	0	0	0	0	0	0	0	0	0	1	0	0	0	0	0	0
17944	1	1	0	0	0	0	0	NA	NA	1	1	ENSG00000175387	SMAD2	ENSG00000175387_non_classical_monocytes	18	46930659	48930659	0	0	0	0	0	0	0	0	0	0	0	0	0	0	0	0	0	0	0	0	1	0	0	0	0	0	0
17945	1	1	0	0	0	0	0	NA	NA	1	1	ENSG00000088986	DYNLL1	ENSG00000088986_non_classical_monocytes	12	119496113	121496113	0	0	0	0	0	0	0	0	0	0	0	0	0	0	0	0	0	0	0	0	1	0	0	0	0	0	0
17946	1	1	0	0	0	0	0	NA	NA	1	1	ENSG00000122971	ACADS	ENSG00000122971_non_classical_monocytes	12	119725826	121725826	0	0	0	0	0	0	0	0	0	0	0	0	0	0	0	0	0	0	0	0	1	0	0	0	0	0	0
17947	1	1	0	0	0	0	0	NA	NA	1	1	ENSG00000157895	C12orf43	ENSG00000157895_non_classical_monocytes	12	120016487	122016487	0	0	0	0	0	0	0	0	0	0	0	0	0	0	0	0	0	0	0	0	1	0	0	0	0	0	0
17948	1	1	0	0	0	0	0	NA	NA	1	1	ENSG00000135124	P2RX4	ENSG00000135124_non_classical_monocytes	12	120210129	122210129	0	0	0	0	0	0	0	0	0	0	0	0	0	0	0	0	0	0	0	0	1	0	0	0	0	0	0
17949	1	1	0	0	0	0	0	NA	NA	1	1	ENSG00000110931	CAMKK2	ENSG00000110931_non_classical_monocytes	12	120296709	122296709	0	0	0	0	0	0	0	0	0	0	0	0	0	0	0	0	0	0	0	0	1	0	0	0	0	0	0
17950	1	1	0	0	0	0	0	NA	NA	1	1	ENSG00000170633	RNF34	ENSG00000170633_non_classical_monocytes	12	120400118	122400118	0	0	0	0	0	0	0	0	0	0	0	0	0	0	0	0	0	0	0	0	1	0	0	0	0	0	0
17951	1	1	0	0	0	0	0	NA	NA	1	1	ENSG00000139725	RHOF	ENSG00000139725_non_classical_monocytes	12	120793688	122793688	0	0	0	0	0	0	0	0	0	0	0	0	0	0	0	0	0	0	0	0	1	0	0	0	0	0	0
17952	1	1	0	0	0	0	0	NA	NA	1	1	ENSG00000183688	RFLNB	ENSG00000183688_non_classical_monocytes	17	-554061	1445939	0	0	0	0	0	0	0	0	0	0	0	0	0	0	0	0	0	0	0	0	1	0	0	0	0	0	0
17953	1	1	0	0	0	0	0	NA	NA	1	1	ENSG00000108953	YWHAE	ENSG00000108953_non_classical_monocytes	17	400222	2400222	0	0	0	0	0	0	0	0	0	0	0	0	0	0	0	0	0	0	0	0	1	0	0	0	0	0	0
17954	1	1	0	0	0	0	0	NA	NA	1	1	ENSG00000132376	INPP5K	ENSG00000132376_non_classical_monocytes	17	516612	2516612	0	0	0	0	0	0	0	0	0	0	0	0	0	0	0	0	0	0	0	0	1	0	0	0	0	0	0
17955	1	1	0	0	0	0	0	NA	NA	1	1	ENSG00000091039	OSBPL8	ENSG00000091039_PBMC	12	75559771	77559771	0	0	0	0	0	0	0	0	0	0	0	0	0	0	0	0	0	0	0	0	0	0	0	1	0	0	0
17956	1	1	0	0	0	0	0	NA	NA	1	1	ENSG00000179104	TMTC2	ENSG00000179104_PBMC	12	81686906	83686906	0	0	0	0	0	0	0	0	0	0	0	0	0	0	0	0	0	0	0	0	0	0	0	1	0	0	0
17957	1	1	0	0	0	0	0	NA	NA	1	1	ENSG00000258302	ENSG00000258302	ENSG00000258302_PBMC	12	88561129	90561129	0	0	0	0	0	0	0	0	0	0	0	0	0	0	0	0	0	0	0	0	0	0	0	1	0	0	0
17958	1	1	0	0	0	0	0	NA	NA	1	1	ENSG00000157895	C12orf43	ENSG00000157895_PBMC	12	120016487	122016487	0	0	0	0	0	0	0	0	0	0	0	0	0	0	0	0	0	0	0	0	0	0	0	1	0	0	0
17959	1	1	0	0	0	0	0	NA	NA	1	1	ENSG00000135124	P2RX4	ENSG00000135124_PBMC	12	120210129	122210129	0	0	0	0	0	0	0	0	0	0	0	0	0	0	0	0	0	0	0	0	0	0	0	1	0	0	0
17960	1	1	0	0	0	0	0	NA	NA	1	1	ENSG00000110925	CSRNP2	ENSG00000110925_PBMC	12	50083596	52083596	0	0	0	0	0	0	0	0	0	0	0	0	0	0	0	0	0	0	0	0	0	0	0	1	0	0	0
17961	1	1	0	0	0	0	0	NA	NA	1	1	ENSG00000069493	CLEC2D	ENSG00000069493_PBMC	12	8669713	10669713	0	0	0	0	0	0	0	0	0	0	0	0	0	0	0	0	0	0	0	0	0	0	0	1	0	0	0
17962	1	1	0	0	0	0	0	NA	NA	1	1	ENSG00000226450	CYP2D8P	ENSG00000226450_PBMC	22	41155001	43155001	0	0	0	0	0	0	0	0	0	0	0	0	0	0	0	0	0	0	0	0	0	0	0	1	0	0	0
17963	1	1	0	0	0	0	0	NA	NA	1	1	ENSG00000243964	RPL23AP65	ENSG00000243964_PBMC	11	8606142	10606142	0	0	0	0	0	0	0	0	0	0	0	0	0	0	0	0	0	0	0	0	0	0	0	1	0	0	0
17964	1	1	0	0	0	0	0	NA	NA	1	1	ENSG00000072952	IRAG1	ENSG00000072952_PBMC	11	9693755	11693755	0	0	0	0	0	0	0	0	0	0	0	0	0	0	0	0	0	0	0	0	0	0	0	1	0	0	0
17965	1	1	0	0	0	0	0	NA	NA	1	1	ENSG00000285693	ENSG00000285693	ENSG00000285693_PBMC	11	71814054	73814054	0	0	0	0	0	0	0	0	0	0	0	0	0	0	0	0	0	0	0	0	0	0	0	1	0	0	0
17966	1	1	0	0	0	0	0	NA	NA	1	1	ENSG00000175582	RAB6A	ENSG00000175582_PBMC	11	72761074	74761074	0	0	0	0	0	0	0	0	0	0	0	0	0	0	0	0	0	0	0	0	0	0	0	1	0	0	0
17967	1	1	0	0	0	0	0	NA	NA	1	1	ENSG00000286975	ENSG00000286975	ENSG00000286975_PBMC	18	1511580	3511580	0	0	0	0	0	0	0	0	0	0	0	0	0	0	0	0	0	0	0	0	0	0	0	1	0	0	0
17968	1	1	0	0	0	0	0	NA	NA	1	1	ENSG00000101605	MYOM1	ENSG00000101605_PBMC	18	2219968	4219968	0	0	0	0	0	0	0	0	0	0	0	0	0	0	0	0	0	0	0	0	0	0	0	1	0	0	0
17969	1	1	0	0	0	0	0	NA	NA	1	1	ENSG00000149016	TUT1	ENSG00000149016_PBMC	11	61591523	63591523	0	0	0	0	0	0	0	0	0	0	0	0	0	0	0	0	0	0	0	0	0	0	0	1	0	0	0
17970	1	1	0	0	0	0	0	NA	NA	1	1	ENSG00000110344	UBE4A	ENSG00000110344_PBMC	11	117359600	119359600	0	0	0	0	0	0	0	0	0	0	0	0	0	0	0	0	0	0	0	0	0	0	0	1	0	0	0
17971	1	1	0	0	0	0	0	NA	NA	1	1	ENSG00000160695	VPS11	ENSG00000160695_PBMC	11	118067818	120067818	0	0	0	0	0	0	0	0	0	0	0	0	0	0	0	0	0	0	0	0	0	0	0	1	0	0	0
17972	1	1	0	0	0	0	0	NA	NA	1	1	ENSG00000232533	ENSG00000232533	ENSG00000232533_PBMC	7	142381031	144381031	0	0	0	0	0	0	0	0	0	0	0	0	0	0	0	0	0	0	0	0	0	0	0	1	0	0	0
17973	1	1	0	0	0	0	0	NA	NA	1	1	ENSG00000159860	TCAF2P1	ENSG00000159860_PBMC	7	142800732	144800732	0	0	0	0	0	0	0	0	0	0	0	0	0	0	0	0	0	0	0	0	0	0	0	1	0	0	0
17974	1	1	0	0	0	0	0	NA	NA	1	1	ENSG00000244479	OR2A1-AS1	ENSG00000244479_PBMC	7	143355520	145355520	0	0	0	0	0	0	0	0	0	0	0	0	0	0	0	0	0	0	0	0	0	0	0	1	0	0	0
17975	1	1	0	0	0	0	0	NA	NA	1	1	ENSG00000188732	FAM221A	ENSG00000188732_PBMC	7	22680199	24680199	0	0	0	0	0	0	0	0	0	0	0	0	0	0	0	0	0	0	0	0	0	0	0	1	0	0	0
17976	1	1	0	0	0	0	0	NA	NA	1	1	ENSG00000106049	HIBADH	ENSG00000106049_PBMC	7	26662883	28662883	0	0	0	0	0	0	0	0	0	0	0	0	0	0	0	0	0	0	0	0	0	0	0	1	0	0	0
17977	1	1	0	0	0	0	0	NA	NA	1	1	ENSG00000091127	PUS7	ENSG00000091127_PBMC	7	104522271	106522271	0	0	0	0	0	0	0	0	0	0	0	0	0	0	0	0	0	0	0	0	0	0	0	1	0	0	0
17978	1	1	0	0	0	0	0	NA	NA	1	1	ENSG00000263001	GTF2I	ENSG00000263001_PBMC	7	73657718	75657718	0	0	0	0	0	0	0	0	0	0	0	0	0	0	0	0	0	0	0	0	0	0	0	1	0	0	0
17979	1	1	0	0	0	0	0	NA	NA	1	1	ENSG00000279616	ENSG00000279616	ENSG00000279616_PBMC	6	86356831	88356831	0	0	0	0	0	0	0	0	0	0	0	0	0	0	0	0	0	0	0	0	0	0	0	1	0	0	0
17980	1	1	0	0	0	0	0	NA	NA	1	1	ENSG00000111961	SASH1	ENSG00000111961_PBMC	6	147342838	149342838	0	0	0	0	0	0	0	0	0	0	0	0	0	0	0	0	0	0	0	0	0	0	0	1	0	0	0
17981	1	1	0	0	0	0	0	NA	NA	1	1	ENSG00000186625	KATNA1	ENSG00000186625_PBMC	6	148648714	150648714	0	0	0	0	0	0	0	0	0	0	0	0	0	0	0	0	0	0	0	0	0	0	0	1	0	0	0
17982	1	1	0	0	0	0	0	NA	NA	1	1	ENSG00000289456	ENSG00000289456	ENSG00000289456_PBMC	6	34566952	36566952	0	0	0	0	0	0	0	0	0	0	0	0	0	0	0	0	0	0	0	0	0	0	0	1	0	0	0
17983	1	1	0	0	0	0	0	NA	NA	1	1	ENSG00000197540	GZMM	ENSG00000197540_PBMC	19	-455947	1544053	0	0	0	0	0	0	0	0	0	0	0	0	0	0	0	0	0	0	0	0	0	0	0	1	0	0	0
17984	1	1	0	0	0	0	0	NA	NA	1	1	ENSG00000101439	CST3	ENSG00000101439_PBMC	20	22637955	24637955	0	0	0	0	0	0	0	0	0	0	0	0	0	0	0	0	0	0	0	0	0	0	0	1	0	0	0
17985	1	1	0	0	0	0	0	NA	NA	1	1	ENSG00000077984	CST7	ENSG00000077984_PBMC	20	23949269	25949269	0	0	0	0	0	0	0	0	0	0	0	0	0	0	0	0	0	0	0	0	0	0	0	1	0	0	0
17986	1	1	0	0	0	0	0	NA	NA	1	1	ENSG00000158161	EYA3	ENSG00000158161_PBMC	1	27088610	29088610	0	0	0	0	0	0	0	0	0	0	0	0	0	0	0	0	0	0	0	0	0	0	0	1	0	0	0
17987	1	1	0	0	0	0	0	NA	NA	1	1	ENSG00000163534	FCRL1	ENSG00000163534_PBMC	1	156820120	158820120	0	0	0	0	0	0	0	0	0	0	0	0	0	0	0	0	0	0	0	0	0	0	0	1	0	0	0
17988	1	1	0	0	0	0	0	NA	NA	1	1	ENSG00000158710	TAGLN2	ENSG00000158710_PBMC	1	158925507	160925507	0	0	0	0	0	0	0	0	0	0	0	0	0	0	0	0	0	0	0	0	0	0	0	1	0	0	0
17989	1	1	0	0	0	0	0	NA	NA	1	1	ENSG00000137942	FNBP1L	ENSG00000137942_PBMC	1	92448118	94448118	0	0	0	0	0	0	0	0	0	0	0	0	0	0	0	0	0	0	0	0	0	0	0	1	0	0	0
17990	1	1	0	0	0	0	0	NA	NA	1	1	ENSG00000137936	BCAR3	ENSG00000137936_PBMC	1	92681837	94681837	0	0	0	0	0	0	0	0	0	0	0	0	0	0	0	0	0	0	0	0	0	0	0	1	0	0	0
17991	1	1	0	0	0	0	0	NA	NA	1	1	ENSG00000228423	ENSG00000228423	ENSG00000228423_PBMC	1	7807051	9807051	0	0	0	0	0	0	0	0	0	0	0	0	0	0	0	0	0	0	0	0	0	0	0	1	0	0	0
17992	1	1	0	0	0	0	0	NA	NA	1	1	ENSG00000142599	RERE	ENSG00000142599_PBMC	1	7817640	9817640	0	0	0	0	0	0	0	0	0	0	0	0	0	0	0	0	0	0	0	0	0	0	0	1	0	0	0
17993	1	1	0	0	0	0	0	NA	NA	1	1	ENSG00000162836	ACP6	ENSG00000162836_PBMC	1	146670524	148670524	0	0	0	0	0	0	0	0	0	0	0	0	0	0	0	0	0	0	0	0	0	0	0	1	0	0	0
17994	1	1	0	0	0	0	0	NA	NA	1	1	ENSG00000132781	MUTYH	ENSG00000132781_PBMC	1	44339970	46339970	0	0	0	0	0	0	0	0	0	0	0	0	0	0	0	0	0	0	0	0	0	0	0	1	0	0	0
17995	1	1	0	0	0	0	0	NA	NA	1	1	ENSG00000289608	ENSG00000289608	ENSG00000289608_PBMC	2	1682109	3682109	0	0	0	0	0	0	0	0	0	0	0	0	0	0	0	0	0	0	0	0	0	0	0	1	0	0	0
17996	1	1	0	0	0	0	0	NA	NA	1	1	ENSG00000287583	ENSG00000287583	ENSG00000287583_PBMC	2	1701812	3701812	0	0	0	0	0	0	0	0	0	0	0	0	0	0	0	0	0	0	0	0	0	0	0	1	0	0	0
17997	1	1	0	0	0	0	0	NA	NA	1	1	ENSG00000103160	HSDL1	ENSG00000103160_PBMC	16	83145177	85145177	0	0	0	0	0	0	0	0	0	0	0	0	0	0	0	0	0	0	0	0	0	0	0	1	0	0	0
17998	1	1	0	0	0	0	0	NA	NA	1	1	ENSG00000103145	HCFC1R1	ENSG00000103145_PBMC	16	2023942	4023942	0	0	0	0	0	0	0	0	0	0	0	0	0	0	0	0	0	0	0	0	0	0	0	1	0	0	0
17999	1	1	0	0	0	0	0	NA	NA	1	1	ENSG00000261971	MMP25-AS1	ENSG00000261971_PBMC	16	2059363	4059363	0	0	0	0	0	0	0	0	0	0	0	0	0	0	0	0	0	0	0	0	0	0	0	1	0	0	0
18000	1	1	0	0	0	0	0	NA	NA	1	1	ENSG00000010539	ZNF200	ENSG00000010539_PBMC	16	2235158	4235158	0	0	0	0	0	0	0	0	0	0	0	0	0	0	0	0	0	0	0	0	0	0	0	1	0	0	0
18001	1	1	0	0	0	0	0	NA	NA	1	1	ENSG00000140853	NLRC5	ENSG00000140853_PBMC	16	55989557	57989557	0	0	0	0	0	0	0	0	0	0	0	0	0	0	0	0	0	0	0	0	0	0	0	1	0	0	0
18002	1	1	0	0	0	0	0	NA	NA	1	1	ENSG00000159618	ADGRG5	ENSG00000159618_PBMC	16	56542643	58542643	0	0	0	0	0	0	0	0	0	0	0	0	0	0	0	0	0	0	0	0	0	0	0	1	0	0	0
18003	1	1	0	0	0	0	0	NA	NA	1	1	ENSG00000125166	GOT2	ENSG00000125166_PBMC	16	57734316	59734316	0	0	0	0	0	0	0	0	0	0	0	0	0	0	0	0	0	0	0	0	0	0	0	1	0	0	0
18004	1	1	0	0	0	0	0	NA	NA	1	1	ENSG00000166546	BEAN1	ENSG00000166546_PBMC	16	65427295	67427295	0	0	0	0	0	0	0	0	0	0	0	0	0	0	0	0	0	0	0	0	0	0	0	1	0	0	0
18005	1	1	0	0	0	0	0	NA	NA	1	1	ENSG00000177548	RABEP2	ENSG00000177548_PBMC	16	27925238	29925238	0	0	0	0	0	0	0	0	0	0	0	0	0	0	0	0	0	0	0	0	0	0	0	1	0	0	0
18006	1	1	0	0	0	0	0	NA	NA	1	1	ENSG00000113742	CPEB4	ENSG00000113742_PBMC	5	172888349	174888349	0	0	0	0	0	0	0	0	0	0	0	0	0	0	0	0	0	0	0	0	0	0	0	1	0	0	0
18007	1	1	0	0	0	0	0	NA	NA	1	1	ENSG00000251414	ENSG00000251414	ENSG00000251414_PBMC	5	175354206	177354206	0	0	0	0	0	0	0	0	0	0	0	0	0	0	0	0	0	0	0	0	0	0	0	1	0	0	0
18008	1	1	0	0	0	0	0	NA	NA	1	1	ENSG00000048140	TSPAN17	ENSG00000048140_PBMC	5	175647484	177647484	0	0	0	0	0	0	0	0	0	0	0	0	0	0	0	0	0	0	0	0	0	0	0	1	0	0	0
18009	1	1	0	0	0	0	0	NA	NA	1	1	ENSG00000184840	TMED9	ENSG00000184840_PBMC	5	176592203	178592203	0	0	0	0	0	0	0	0	0	0	0	0	0	0	0	0	0	0	0	0	0	0	0	1	0	0	0
18010	1	1	0	0	0	0	0	NA	NA	1	1	ENSG00000251215	GOLGA5P1	ENSG00000251215_PBMC	5	38170335	40170335	0	0	0	0	0	0	0	0	0	0	0	0	0	0	0	0	0	0	0	0	0	0	0	1	0	0	0
18011	1	1	0	0	0	0	0	NA	NA	1	1	ENSG00000215068	ENSG00000215068	ENSG00000215068_PBMC	5	42041579	44041579	0	0	0	0	0	0	0	0	0	0	0	0	0	0	0	0	0	0	0	0	0	0	0	1	0	0	0
18012	1	1	0	0	0	0	0	NA	NA	1	1	ENSG00000172244	C5orf34	ENSG00000172244_PBMC	5	42515148	44515148	0	0	0	0	0	0	0	0	0	0	0	0	0	0	0	0	0	0	0	0	0	0	0	1	0	0	0
18013	1	1	0	0	0	0	0	NA	NA	1	1	ENSG00000120733	KDM3B	ENSG00000120733_PBMC	5	137352685	139352685	0	0	0	0	0	0	0	0	0	0	0	0	0	0	0	0	0	0	0	0	0	0	0	1	0	0	0
18014	1	1	0	0	0	0	0	NA	NA	1	1	ENSG00000120725	SIL1	ENSG00000120725_PBMC	5	138198368	140198368	0	0	0	0	0	0	0	0	0	0	0	0	0	0	0	0	0	0	0	0	0	0	0	1	0	0	0
18015	1	1	0	0	0	0	0	NA	NA	1	1	ENSG00000113141	IK	ENSG00000113141_PBMC	5	139647829	141647829	0	0	0	0	0	0	0	0	0	0	0	0	0	0	0	0	0	0	0	0	0	0	0	1	0	0	0
18016	1	1	0	0	0	0	0	NA	NA	1	1	ENSG00000286721	ENSG00000286721	ENSG00000286721_PBMC	5	80411867	82411867	0	0	0	0	0	0	0	0	0	0	0	0	0	0	0	0	0	0	0	0	0	0	0	1	0	0	0
18017	1	1	0	0	0	0	0	NA	NA	1	1	ENSG00000251000	GGCTP1	ENSG00000251000_PBMC	5	94835046	96835046	0	0	0	0	0	0	0	0	0	0	0	0	0	0	0	0	0	0	0	0	0	0	0	1	0	0	0
18018	1	1	0	0	0	0	0	NA	NA	1	1	ENSG00000248734	ENSG00000248734	ENSG00000248734_PBMC	5	95784777	97784777	0	0	0	0	0	0	0	0	0	0	0	0	0	0	0	0	0	0	0	0	0	0	0	1	0	0	0
18019	1	1	0	0	0	0	0	NA	NA	1	1	ENSG00000228107	ENSG00000228107	ENSG00000228107_PBMC	21	35360630	37360630	0	0	0	0	0	0	0	0	0	0	0	0	0	0	0	0	0	0	0	0	0	0	0	1	0	0	0
18020	1	1	0	0	0	0	0	NA	NA	1	1	ENSG00000183527	PSMG1	ENSG00000183527_PBMC	21	38183451	40183451	0	0	0	0	0	0	0	0	0	0	0	0	0	0	0	0	0	0	0	0	0	0	0	1	0	0	0
18021	1	1	0	0	0	0	0	NA	NA	1	1	ENSG00000232608	TIMM9P2	ENSG00000232608_PBMC	21	38216624	40216624	0	0	0	0	0	0	0	0	0	0	0	0	0	0	0	0	0	0	0	0	0	0	0	1	0	0	0
18022	1	1	0	0	0	0	0	NA	NA	1	1	ENSG00000141956	PRDM15	ENSG00000141956_PBMC	21	40879344	42879344	0	0	0	0	0	0	0	0	0	0	0	0	0	0	0	0	0	0	0	0	0	0	0	1	0	0	0
18023	1	1	0	0	0	0	0	NA	NA	1	1	ENSG00000160194	NDUFV3	ENSG00000160194_PBMC	21	41893309	43893309	0	0	0	0	0	0	0	0	0	0	0	0	0	0	0	0	0	0	0	0	0	0	0	1	0	0	0
18024	1	1	0	0	0	0	0	NA	NA	1	1	ENSG00000261208	ENSG00000261208	ENSG00000261208_PBMC	14	51286797	53286797	0	0	0	0	0	0	0	0	0	0	0	0	0	0	0	0	0	0	0	0	0	0	0	1	0	0	0
18025	1	1	0	0	0	0	0	NA	NA	1	1	ENSG00000289523	ENSG00000289523	ENSG00000289523_PBMC	14	54064003	56064003	0	0	0	0	0	0	0	0	0	0	0	0	0	0	0	0	0	0	0	0	0	0	0	1	0	0	0
18026	1	1	0	0	0	0	0	NA	NA	1	1	ENSG00000259318	HMGN1P1	ENSG00000259318_PBMC	14	54395233	56395233	0	0	0	0	0	0	0	0	0	0	0	0	0	0	0	0	0	0	0	0	0	0	0	1	0	0	0
18027	1	1	0	0	0	0	0	NA	NA	1	1	ENSG00000259483	ENSG00000259483	ENSG00000259483_PBMC	14	55310761	57310761	0	0	0	0	0	0	0	0	0	0	0	0	0	0	0	0	0	0	0	0	0	0	0	1	0	0	0
18028	1	1	0	0	0	0	0	NA	NA	1	1	ENSG00000100711	ZFYVE21	ENSG00000100711_PBMC	14	102715810	104715810	0	0	0	0	0	0	0	0	0	0	0	0	0	0	0	0	0	0	0	0	0	0	0	1	0	0	0
18029	1	1	0	0	0	0	0	NA	NA	1	1	ENSG00000211875	TRAJ14	ENSG00000211875_PBMC	14	21530327	23530327	0	0	0	0	0	0	0	0	0	0	0	0	0	0	0	0	0	0	0	0	0	0	0	1	0	0	0
18030	1	1	0	0	0	0	0	NA	NA	1	1	ENSG00000155463	OXA1L	ENSG00000155463_PBMC	14	21766688	23766688	0	0	0	0	0	0	0	0	0	0	0	0	0	0	0	0	0	0	0	0	0	0	0	1	0	0	0
18031	1	1	0	0	0	0	0	NA	NA	1	1	ENSG00000172590	MRPL52	ENSG00000172590_PBMC	14	21829887	23829887	0	0	0	0	0	0	0	0	0	0	0	0	0	0	0	0	0	0	0	0	0	0	0	1	0	0	0
18032	1	1	0	0	0	0	0	NA	NA	1	1	ENSG00000150867	PIP4K2A	ENSG00000150867_PBMC	10	21714578	23714578	0	0	0	0	0	0	0	0	0	0	0	0	0	0	0	0	0	0	0	0	0	0	0	1	0	0	0
18033	1	1	0	0	0	0	0	NA	NA	1	1	ENSG00000107890	ANKRD26	ENSG00000107890_PBMC	10	26100494	28100494	0	0	0	0	0	0	0	0	0	0	0	0	0	0	0	0	0	0	0	0	0	0	0	1	0	0	0
18034	1	1	0	0	0	0	0	NA	NA	1	1	ENSG00000148690	FRA10AC1	ENSG00000148690_PBMC	10	92702592	94702592	0	0	0	0	0	0	0	0	0	0	0	0	0	0	0	0	0	0	0	0	0	0	0	1	0	0	0
18035	1	1	0	0	0	0	0	NA	NA	1	1	ENSG00000165879	FRAT1	ENSG00000165879_PBMC	10	96319271	98319271	0	0	0	0	0	0	0	0	0	0	0	0	0	0	0	0	0	0	0	0	0	0	0	1	0	0	0
18036	1	1	0	0	0	0	0	NA	NA	1	1	ENSG00000108187	PBLD	ENSG00000108187_PBMC	10	67332928	69332928	0	0	0	0	0	0	0	0	0	0	0	0	0	0	0	0	0	0	0	0	0	0	0	1	0	0	0
18037	1	1	0	0	0	0	0	NA	NA	1	1	ENSG00000107679	PLEKHA1	ENSG00000107679_PBMC	10	121374708	123374708	0	0	0	0	0	0	0	0	0	0	0	0	0	0	0	0	0	0	0	0	0	0	0	1	0	0	0
18038	1	1	0	0	0	0	0	NA	NA	1	1	ENSG00000203791	EEF1AKMT2	ENSG00000203791_PBMC	10	123791887	125791887	0	0	0	0	0	0	0	0	0	0	0	0	0	0	0	0	0	0	0	0	0	0	0	1	0	0	0
18039	1	1	0	0	0	0	0	NA	NA	1	1	ENSG00000160345	C9orf116	ENSG00000160345_PBMC	9	134499869	136499869	0	0	0	0	0	0	0	0	0	0	0	0	0	0	0	0	0	0	0	0	0	0	0	1	0	0	0
18040	1	1	0	0	0	0	0	NA	NA	1	1	ENSG00000165272	AQP3	ENSG00000165272_PBMC	9	32447593	34447593	0	0	0	0	0	0	0	0	0	0	0	0	0	0	0	0	0	0	0	0	0	0	0	1	0	0	0
18041	1	1	0	0	0	0	0	NA	NA	1	1	ENSG00000164967	RPP25L	ENSG00000164967_PBMC	9	33612097	35612097	0	0	0	0	0	0	0	0	0	0	0	0	0	0	0	0	0	0	0	0	0	0	0	1	0	0	0
18042	1	1	0	0	0	0	0	NA	NA	1	1	ENSG00000230074	ENSG00000230074	ENSG00000230074_PBMC	9	33665607	35665607	0	0	0	0	0	0	0	0	0	0	0	0	0	0	0	0	0	0	0	0	0	0	0	1	0	0	0
18043	1	1	0	0	0	0	0	NA	NA	1	1	ENSG00000175764	TTLL11	ENSG00000175764_PBMC	9	121093308	123093308	0	0	0	0	0	0	0	0	0	0	0	0	0	0	0	0	0	0	0	0	0	0	0	1	0	0	0
18044	1	1	0	0	0	0	0	NA	NA	1	1	ENSG00000155307	SAMSN1	ENSG00000155307_PBMC	21	13546315	15546315	0	0	0	0	0	0	0	0	0	0	0	0	0	0	0	0	0	0	0	0	0	0	0	1	0	0	0
18045	1	1	0	0	0	0	0	NA	NA	1	1	ENSG00000180530	NRIP1	ENSG00000180530_PBMC	21	14065000	16065000	0	0	0	0	0	0	0	0	0	0	0	0	0	0	0	0	0	0	0	0	0	0	0	1	0	0	0
18046	1	1	0	0	0	0	0	NA	NA	1	1	ENSG00000231125	ENSG00000231125	ENSG00000231125_PBMC	21	28060095	30060095	0	0	0	0	0	0	0	0	0	0	0	0	0	0	0	0	0	0	0	0	0	0	0	1	0	0	0
18047	1	1	0	0	0	0	0	NA	NA	1	1	ENSG00000236709	DAPK1-IT1	ENSG00000236709_PBMC	9	86553454	88553454	0	0	0	0	0	0	0	0	0	0	0	0	0	0	0	0	0	0	0	0	0	0	0	1	0	0	0
18048	1	1	0	0	0	0	0	NA	NA	1	1	ENSG00000213694	S1PR3	ENSG00000213694_PBMC	9	87991468	89991468	0	0	0	0	0	0	0	0	0	0	0	0	0	0	0	0	0	0	0	0	0	0	0	1	0	0	0
18049	1	1	0	0	0	0	0	NA	NA	1	1	ENSG00000165025	SYK	ENSG00000165025_PBMC	9	89801819	91801819	0	0	0	0	0	0	0	0	0	0	0	0	0	0	0	0	0	0	0	0	0	0	0	1	0	0	0
18050	1	1	0	0	0	0	0	NA	NA	1	1	ENSG00000165233	CARD19	ENSG00000165233_PBMC	9	92096217	94096217	0	0	0	0	0	0	0	0	0	0	0	0	0	0	0	0	0	0	0	0	0	0	0	1	0	0	0
18051	1	1	0	0	0	0	0	NA	NA	1	1	ENSG00000133101	CCNA1	ENSG00000133101_PBMC	13	35432495	37432495	0	0	0	0	0	0	0	0	0	0	0	0	0	0	0	0	0	0	0	0	0	0	0	1	0	0	0
18052	1	1	0	0	0	0	0	NA	NA	1	1	ENSG00000278390	ENSG00000278390	ENSG00000278390_PBMC	13	40132939	42132939	0	0	0	0	0	0	0	0	0	0	0	0	0	0	0	0	0	0	0	0	0	0	0	1	0	0	0
18053	1	1	0	0	0	0	0	NA	NA	1	1	ENSG00000125245	GPR18	ENSG00000125245_PBMC	13	98258379	100258379	0	0	0	0	0	0	0	0	0	0	0	0	0	0	0	0	0	0	0	0	0	0	0	1	0	0	0
18054	1	1	0	0	0	0	0	NA	NA	1	1	ENSG00000169508	GPR183	ENSG00000169508_PBMC	13	98307399	100307399	0	0	0	0	0	0	0	0	0	0	0	0	0	0	0	0	0	0	0	0	0	0	0	1	0	0	0
18055	1	1	0	0	0	0	0	NA	NA	1	1	ENSG00000237082	COX5BP6	ENSG00000237082_PBMC	13	99624429	101624429	0	0	0	0	0	0	0	0	0	0	0	0	0	0	0	0	0	0	0	0	0	0	0	1	0	0	0
18056	1	1	0	0	0	0	0	NA	NA	1	1	ENSG00000164124	TMEM144	ENSG00000164124_PBMC	4	157210486	159210486	0	0	0	0	0	0	0	0	0	0	0	0	0	0	0	0	0	0	0	0	0	0	0	1	0	0	0
18057	1	1	0	0	0	0	0	NA	NA	1	1	ENSG00000145439	CBR4	ENSG00000145439_PBMC	4	168010255	170010255	0	0	0	0	0	0	0	0	0	0	0	0	0	0	0	0	0	0	0	0	0	0	0	1	0	0	0
18058	1	1	0	0	0	0	0	NA	NA	1	1	ENSG00000154447	SH3RF1	ENSG00000154447_PBMC	4	168270956	170270956	0	0	0	0	0	0	0	0	0	0	0	0	0	0	0	0	0	0	0	0	0	0	0	1	0	0	0
18059	1	1	0	0	0	0	0	NA	NA	1	1	ENSG00000137601	NEK1	ENSG00000137601_PBMC	4	168612583	170612583	0	0	0	0	0	0	0	0	0	0	0	0	0	0	0	0	0	0	0	0	0	0	0	1	0	0	0
18060	1	1	0	0	0	0	0	NA	NA	1	1	ENSG00000245213	ENSG00000245213	ENSG00000245213_PBMC	4	172169104	174169104	0	0	0	0	0	0	0	0	0	0	0	0	0	0	0	0	0	0	0	0	0	0	0	1	0	0	0
18061	1	1	0	0	0	0	0	NA	NA	1	1	ENSG00000251615	ENSG00000251615	ENSG00000251615_PBMC	4	7358338	9358338	0	0	0	0	0	0	0	0	0	0	0	0	0	0	0	0	0	0	0	0	0	0	0	1	0	0	0
18062	1	1	0	0	0	0	0	NA	NA	1	1	ENSG00000124882	EREG	ENSG00000124882_PBMC	4	73365145	75365145	0	0	0	0	0	0	0	0	0	0	0	0	0	0	0	0	0	0	0	0	0	0	0	1	0	0	0
18063	1	1	0	0	0	0	0	NA	NA	1	1	ENSG00000163599	CTLA4	ENSG00000163599_PBMC	2	202867771	204867771	0	0	0	0	0	0	0	0	0	0	0	0	0	0	0	0	0	0	0	0	0	0	0	1	0	0	0
18064	1	1	0	0	0	0	0	NA	NA	1	1	ENSG00000156973	PDE6D	ENSG00000156973_PBMC	2	230781282	232781282	0	0	0	0	0	0	0	0	0	0	0	0	0	0	0	0	0	0	0	0	0	0	0	1	0	0	0
18065	1	1	0	0	0	0	0	NA	NA	1	1	ENSG00000144524	COPS7B	ENSG00000144524_PBMC	2	230786445	232786445	0	0	0	0	0	0	0	0	0	0	0	0	0	0	0	0	0	0	0	0	0	0	0	1	0	0	0
18066	1	1	0	0	0	0	0	NA	NA	1	1	ENSG00000231682	LINC01891	ENSG00000231682_PBMC	2	233454595	235454595	0	0	0	0	0	0	0	0	0	0	0	0	0	0	0	0	0	0	0	0	0	0	0	1	0	0	0
18067	1	1	0	0	0	0	0	NA	NA	1	1	ENSG00000124831	LRRFIP1	ENSG00000124831_PBMC	2	236627587	238627587	0	0	0	0	0	0	0	0	0	0	0	0	0	0	0	0	0	0	0	0	0	0	0	1	0	0	0
18068	1	1	0	0	0	0	0	NA	NA	1	1	ENSG00000132329	RAMP1	ENSG00000132329_PBMC	2	236859623	238859623	0	0	0	0	0	0	0	0	0	0	0	0	0	0	0	0	0	0	0	0	0	0	0	1	0	0	0
18069	1	1	0	0	0	0	0	NA	NA	1	1	ENSG00000288886	ENSG00000288886	ENSG00000288886_PBMC	2	41792299	43792299	0	0	0	0	0	0	0	0	0	0	0	0	0	0	0	0	0	0	0	0	0	0	0	1	0	0	0
18070	1	1	0	0	0	0	0	NA	NA	1	1	ENSG00000230587	LINC02580	ENSG00000230587_PBMC	2	42132480	44132480	0	0	0	0	0	0	0	0	0	0	0	0	0	0	0	0	0	0	0	0	0	0	0	1	0	0	0
18071	1	1	0	0	0	0	0	NA	NA	1	1	ENSG00000250565	ATP6V1E2	ENSG00000250565_PBMC	2	45542577	47542577	0	0	0	0	0	0	0	0	0	0	0	0	0	0	0	0	0	0	0	0	0	0	0	1	0	0	0
18072	1	1	0	0	0	0	0	NA	NA	1	1	ENSG00000177663	IL17RA	ENSG00000177663_PBMC	22	16085000	18085000	0	0	0	0	0	0	0	0	0	0	0	0	0	0	0	0	0	0	0	0	0	0	0	1	0	0	0
18073	1	1	0	0	0	0	0	NA	NA	1	1	ENSG00000069998	HDHD5	ENSG00000069998_PBMC	22	16159277	18159277	0	0	0	0	0	0	0	0	0	0	0	0	0	0	0	0	0	0	0	0	0	0	0	1	0	0	0
18074	1	1	0	0	0	0	0	NA	NA	1	1	ENSG00000077380	DYNC1I2	ENSG00000077380_PBMC	2	170687469	172687469	0	0	0	0	0	0	0	0	0	0	0	0	0	0	0	0	0	0	0	0	0	0	0	1	0	0	0
18075	1	1	0	0	0	0	0	NA	NA	1	1	ENSG00000138430	OLA1	ENSG00000138430_PBMC	2	173248532	175248532	0	0	0	0	0	0	0	0	0	0	0	0	0	0	0	0	0	0	0	0	0	0	0	1	0	0	0
18076	1	1	0	0	0	0	0	NA	NA	1	1	ENSG00000279884	ENSG00000279884	ENSG00000279884_PBMC	2	173546335	175546335	0	0	0	0	0	0	0	0	0	0	0	0	0	0	0	0	0	0	0	0	0	0	0	1	0	0	0
18077	1	1	0	0	0	0	0	NA	NA	1	1	ENSG00000224041	IGKV3D-15	ENSG00000224041_PBMC	2	89114838	91114838	0	0	0	0	0	0	0	0	0	0	0	0	0	0	0	0	0	0	0	0	0	0	0	1	0	0	0
18078	1	1	0	0	0	0	0	NA	NA	1	1	ENSG00000196843	ARID5A	ENSG00000196843_PBMC	2	95536752	97536752	0	0	0	0	0	0	0	0	0	0	0	0	0	0	0	0	0	0	0	0	0	0	0	1	0	0	0
18079	1	1	0	0	0	0	0	NA	NA	1	1	ENSG00000115129	TP53I3	ENSG00000115129_PBMC	2	23084834	25084834	0	0	0	0	0	0	0	0	0	0	0	0	0	0	0	0	0	0	0	0	0	0	0	1	0	0	0
18080	1	1	0	0	0	0	0	NA	NA	1	1	ENSG00000115137	DNAJC27	ENSG00000115137_PBMC	2	23971955	25971955	0	0	0	0	0	0	0	0	0	0	0	0	0	0	0	0	0	0	0	0	0	0	0	1	0	0	0
18081	1	1	0	0	0	0	0	NA	NA	1	1	ENSG00000217643	PTGES3P2	ENSG00000217643_PBMC	2	24822469	26822469	0	0	0	0	0	0	0	0	0	0	0	0	0	0	0	0	0	0	0	0	0	0	0	1	0	0	0
18082	1	1	0	0	0	0	0	NA	NA	1	1	ENSG00000181097	LINC02878	ENSG00000181097_PBMC	8	142696154	144696154	0	0	0	0	0	0	0	0	0	0	0	0	0	0	0	0	0	0	0	0	0	0	0	1	0	0	0
18083	1	1	0	0	0	0	0	NA	NA	1	1	ENSG00000147408	CSGALNACT1	ENSG00000147408_PBMC	8	18602495	20602495	0	0	0	0	0	0	0	0	0	0	0	0	0	0	0	0	0	0	0	0	0	0	0	1	0	0	0
18084	1	1	0	0	0	0	0	NA	NA	1	1	ENSG00000104324	CPQ	ENSG00000104324_PBMC	8	95645242	97645242	0	0	0	0	0	0	0	0	0	0	0	0	0	0	0	0	0	0	0	0	0	0	0	1	0	0	0
18085	1	1	0	0	0	0	0	NA	NA	1	1	ENSG00000132541	RIDA	ENSG00000132541_PBMC	8	97117171	99117171	0	0	0	0	0	0	0	0	0	0	0	0	0	0	0	0	0	0	0	0	0	0	0	1	0	0	0
18086	1	1	0	0	0	0	0	NA	NA	1	1	ENSG00000070756	PABPC1	ENSG00000070756_PBMC	8	99722088	101722088	0	0	0	0	0	0	0	0	0	0	0	0	0	0	0	0	0	0	0	0	0	0	0	1	0	0	0
18087	1	1	0	0	0	0	0	NA	NA	1	1	ENSG00000164924	YWHAZ	ENSG00000164924_PBMC	8	99952020	101952020	0	0	0	0	0	0	0	0	0	0	0	0	0	0	0	0	0	0	0	0	0	0	0	1	0	0	0
18088	1	1	0	0	0	0	0	NA	NA	1	1	ENSG00000175691	ZNF77	ENSG00000175691_PBMC	19	1944971	3944971	0	0	0	0	0	0	0	0	0	0	0	0	0	0	0	0	0	0	0	0	0	0	0	1	0	0	0
18089	1	1	0	0	0	0	0	NA	NA	1	1	ENSG00000197019	SERTAD1	ENSG00000197019_PBMC	19	39425992	41425992	0	0	0	0	0	0	0	0	0	0	0	0	0	0	0	0	0	0	0	0	0	0	0	1	0	0	0
18090	1	1	0	0	0	0	0	NA	NA	1	1	ENSG00000090006	LTBP4	ENSG00000090006_PBMC	19	39601369	41601369	0	0	0	0	0	0	0	0	0	0	0	0	0	0	0	0	0	0	0	0	0	0	0	1	0	0	0
18091	1	1	0	0	0	0	0	NA	NA	1	1	ENSG00000160111	CPAMD8	ENSG00000160111_PBMC	19	16026810	18026810	0	0	0	0	0	0	0	0	0	0	0	0	0	0	0	0	0	0	0	0	0	0	0	1	0	0	0
18092	1	1	0	0	0	0	0	NA	NA	1	1	ENSG00000127220	ABHD8	ENSG00000127220_PBMC	19	16303425	18303425	0	0	0	0	0	0	0	0	0	0	0	0	0	0	0	0	0	0	0	0	0	0	0	1	0	0	0
18093	1	1	0	0	0	0	0	NA	NA	1	1	ENSG00000267534	S1PR2	ENSG00000267534_PBMC	19	9231331	11231331	0	0	0	0	0	0	0	0	0	0	0	0	0	0	0	0	0	0	0	0	0	0	0	1	0	0	0
18094	1	1	0	0	0	0	0	NA	NA	1	1	ENSG00000105364	MRPL4	ENSG00000105364_PBMC	19	9252214	11252214	0	0	0	0	0	0	0	0	0	0	0	0	0	0	0	0	0	0	0	0	0	0	0	1	0	0	0
18095	1	1	0	0	0	0	0	NA	NA	1	1	ENSG00000105401	CDC37	ENSG00000105401_PBMC	19	9403542	11403542	0	0	0	0	0	0	0	0	0	0	0	0	0	0	0	0	0	0	0	0	0	0	0	1	0	0	0
18096	1	1	0	0	0	0	0	NA	NA	1	1	ENSG00000129347	KRI1	ENSG00000129347_PBMC	19	9566010	11566010	0	0	0	0	0	0	0	0	0	0	0	0	0	0	0	0	0	0	0	0	0	0	0	1	0	0	0
18097	1	1	0	0	0	0	0	NA	NA	1	1	ENSG00000161888	SPC24	ENSG00000161888_PBMC	19	10155782	12155782	0	0	0	0	0	0	0	0	0	0	0	0	0	0	0	0	0	0	0	0	0	0	0	1	0	0	0
18098	1	1	0	0	0	0	0	NA	NA	1	1	ENSG00000130167	TSPAN16	ENSG00000130167_PBMC	19	10296160	12296160	0	0	0	0	0	0	0	0	0	0	0	0	0	0	0	0	0	0	0	0	0	0	0	1	0	0	0
18099	1	1	0	0	0	0	0	NA	NA	1	1	ENSG00000125755	SYMPK	ENSG00000125755_PBMC	19	44863147	46863147	0	0	0	0	0	0	0	0	0	0	0	0	0	0	0	0	0	0	0	0	0	0	0	1	0	0	0
18100	1	1	0	0	0	0	0	NA	NA	1	1	ENSG00000160013	PTGIR	ENSG00000160013_PBMC	19	45625089	47625089	0	0	0	0	0	0	0	0	0	0	0	0	0	0	0	0	0	0	0	0	0	0	0	1	0	0	0
18101	1	1	0	0	0	0	0	NA	NA	1	1	ENSG00000181027	FKRP	ENSG00000181027_PBMC	19	45746057	47746057	0	0	0	0	0	0	0	0	0	0	0	0	0	0	0	0	0	0	0	0	0	0	0	1	0	0	0
18102	1	1	0	0	0	0	0	NA	NA	1	1	ENSG00000105327	BBC3	ENSG00000105327_PBMC	19	46231199	48231199	0	0	0	0	0	0	0	0	0	0	0	0	0	0	0	0	0	0	0	0	0	0	0	1	0	0	0
18103	1	1	0	0	0	0	0	NA	NA	1	1	ENSG00000288790	ENSG00000288790	ENSG00000288790_PBMC	19	31206059	33206059	0	0	0	0	0	0	0	0	0	0	0	0	0	0	0	0	0	0	0	0	0	0	0	1	0	0	0
18104	1	1	0	0	0	0	0	NA	NA	1	1	ENSG00000105185	PDCD5	ENSG00000105185_PBMC	19	31581190	33581190	0	0	0	0	0	0	0	0	0	0	0	0	0	0	0	0	0	0	0	0	0	0	0	1	0	0	0
18105	1	1	0	0	0	0	0	NA	NA	1	1	ENSG00000076650	GPATCH1	ENSG00000076650_PBMC	19	32081181	34081181	0	0	0	0	0	0	0	0	0	0	0	0	0	0	0	0	0	0	0	0	0	0	0	1	0	0	0
18106	1	1	0	0	0	0	0	NA	NA	1	1	ENSG00000197841	ZNF181	ENSG00000197841_PBMC	19	33734243	35734243	0	0	0	0	0	0	0	0	0	0	0	0	0	0	0	0	0	0	0	0	0	0	0	1	0	0	0
18107	1	1	0	0	0	0	0	NA	NA	1	1	ENSG00000083844	ZNF264	ENSG00000083844_PBMC	19	56191500	58191500	0	0	0	0	0	0	0	0	0	0	0	0	0	0	0	0	0	0	0	0	0	0	0	1	0	0	0
18108	1	1	0	0	0	0	0	NA	NA	1	1	ENSG00000251369	ZNF550	ENSG00000251369_PBMC	19	56559863	58559863	0	0	0	0	0	0	0	0	0	0	0	0	0	0	0	0	0	0	0	0	0	0	0	1	0	0	0
18109	1	1	0	0	0	0	0	NA	NA	1	1	ENSG00000083828	ZNF586	ENSG00000083828_PBMC	19	56769676	58769676	0	0	0	0	0	0	0	0	0	0	0	0	0	0	0	0	0	0	0	0	0	0	0	1	0	0	0
18110	1	1	0	0	0	0	0	NA	NA	1	1	ENSG00000198883	PNMA5	ENSG00000198883_PBMC	X	151994116	153994116	0	0	0	0	0	0	0	0	0	0	0	0	0	0	0	0	0	0	0	0	0	0	0	1	0	0	0
18111	1	1	0	0	0	0	0	NA	NA	1	1	ENSG00000067829	IDH3G	ENSG00000067829_PBMC	X	152794375	154794375	0	0	0	0	0	0	0	0	0	0	0	0	0	0	0	0	0	0	0	0	0	0	0	1	0	0	0
18112	1	1	0	0	0	0	0	NA	NA	1	1	ENSG00000149970	CNKSR2	ENSG00000149970_PBMC	X	20374418	22374418	0	0	0	0	0	0	0	0	0	0	0	0	0	0	0	0	0	0	0	0	0	0	0	1	0	0	0
18113	1	1	0	0	0	0	0	NA	NA	1	1	ENSG00000241886	ENSG00000241886	ENSG00000241886_PBMC	X	29698207	31698207	0	0	0	0	0	0	0	0	0	0	0	0	0	0	0	0	0	0	0	0	0	0	0	1	0	0	0
18114	1	1	0	0	0	0	0	NA	NA	1	1	ENSG00000159692	CTBP1	ENSG00000159692_PBMC	4	249130	2249130	0	0	0	0	0	0	0	0	0	0	0	0	0	0	0	0	0	0	0	0	0	0	0	1	0	0	0
18115	1	1	0	0	0	0	0	NA	NA	1	1	ENSG00000163945	UVSSA	ENSG00000163945_PBMC	4	347208	2347208	0	0	0	0	0	0	0	0	0	0	0	0	0	0	0	0	0	0	0	0	0	0	0	1	0	0	0
18116	1	1	0	0	0	0	0	NA	NA	1	1	ENSG00000163950	SLBP	ENSG00000163950_PBMC	4	712319	2712319	0	0	0	0	0	0	0	0	0	0	0	0	0	0	0	0	0	0	0	0	0	0	0	1	0	0	0
18117	1	1	0	0	0	0	0	NA	NA	1	1	ENSG00000133138	TBC1D8B	ENSG00000133138_PBMC	X	105802673	107802673	0	0	0	0	0	0	0	0	0	0	0	0	0	0	0	0	0	0	0	0	0	0	0	1	0	0	0
18118	1	1	0	0	0	0	0	NA	NA	1	1	ENSG00000274667	ENSG00000274667	ENSG00000274667_PBMC	15	55730611	57730611	0	0	0	0	0	0	0	0	0	0	0	0	0	0	0	0	0	0	0	0	0	0	0	1	0	0	0
18119	1	1	0	0	0	0	0	NA	NA	1	1	ENSG00000137871	ZNF280D	ENSG00000137871_PBMC	15	55733509	57733509	0	0	0	0	0	0	0	0	0	0	0	0	0	0	0	0	0	0	0	0	0	0	0	1	0	0	0
18120	1	1	0	0	0	0	0	NA	NA	1	1	ENSG00000247982	LINC00926	ENSG00000247982_PBMC	15	56300365	58300365	0	0	0	0	0	0	0	0	0	0	0	0	0	0	0	0	0	0	0	0	0	0	0	1	0	0	0
18121	1	1	0	0	0	0	0	NA	NA	1	1	ENSG00000140575	IQGAP1	ENSG00000140575_PBMC	15	89388242	91388242	0	0	0	0	0	0	0	0	0	0	0	0	0	0	0	0	0	0	0	0	0	0	0	1	0	0	0
18122	1	1	0	0	0	0	0	NA	NA	1	1	ENSG00000182511	FES	ENSG00000182511_PBMC	15	89884504	91884504	0	0	0	0	0	0	0	0	0	0	0	0	0	0	0	0	0	0	0	0	0	0	0	1	0	0	0
18123	1	1	0	0	0	0	0	NA	NA	1	1	ENSG00000137801	THBS1	ENSG00000137801_PBMC	15	38581079	40581079	0	0	0	0	0	0	0	0	0	0	0	0	0	0	0	0	0	0	0	0	0	0	0	1	0	0	0
18124	1	1	0	0	0	0	0	NA	NA	1	1	ENSG00000169105	CHST14	ENSG00000169105_PBMC	15	39470984	41470984	0	0	0	0	0	0	0	0	0	0	0	0	0	0	0	0	0	0	0	0	0	0	0	1	0	0	0
18125	1	1	0	0	0	0	0	NA	NA	1	1	ENSG00000140459	CYP11A1	ENSG00000140459_PBMC	15	73367646	75367646	0	0	0	0	0	0	0	0	0	0	0	0	0	0	0	0	0	0	0	0	0	0	0	1	0	0	0
18126	1	1	0	0	0	0	0	NA	NA	1	1	ENSG00000140497	SCAMP2	ENSG00000140497_PBMC	15	73873365	75873365	0	0	0	0	0	0	0	0	0	0	0	0	0	0	0	0	0	0	0	0	0	0	0	1	0	0	0
18127	1	1	0	0	0	0	0	NA	NA	1	1	ENSG00000277791	PSMB3	ENSG00000277791_PBMC	17	37752741	39752741	0	0	0	0	0	0	0	0	0	0	0	0	0	0	0	0	0	0	0	0	0	0	0	1	0	0	0
18128	1	1	0	0	0	0	0	NA	NA	1	1	ENSG00000141564	RPTOR	ENSG00000141564_PBMC	17	79544838	81544838	0	0	0	0	0	0	0	0	0	0	0	0	0	0	0	0	0	0	0	0	0	0	0	1	0	0	0
18129	1	1	0	0	0	0	0	NA	NA	1	1	ENSG00000262873	ENSG00000262873	ENSG00000262873_PBMC	17	80028079	82028079	0	0	0	0	0	0	0	0	0	0	0	0	0	0	0	0	0	0	0	0	0	0	0	1	0	0	0
18130	1	1	0	0	0	0	0	NA	NA	1	1	ENSG00000184009	ACTG1	ENSG00000184009_PBMC	17	80512799	82512799	0	0	0	0	0	0	0	0	0	0	0	0	0	0	0	0	0	0	0	0	0	0	0	1	0	0	0
18131	1	1	0	0	0	0	0	NA	NA	1	1	ENSG00000182446	NPLOC4	ENSG00000182446_PBMC	17	80637112	82637112	0	0	0	0	0	0	0	0	0	0	0	0	0	0	0	0	0	0	0	0	0	0	0	1	0	0	0
18132	1	1	0	0	0	0	0	NA	NA	1	1	ENSG00000182853	VMO1	ENSG00000182853_PBMC	17	3786364	5786364	0	0	0	0	0	0	0	0	0	0	0	0	0	0	0	0	0	0	0	0	0	0	0	1	0	0	0
18133	1	1	0	0	0	0	0	NA	NA	1	1	ENSG00000129219	PLD2	ENSG00000129219_PBMC	17	3807152	5807152	0	0	0	0	0	0	0	0	0	0	0	0	0	0	0	0	0	0	0	0	0	0	0	1	0	0	0
18134	1	1	0	0	0	0	0	NA	NA	1	1	ENSG00000180787	ZFP3	ENSG00000180787_PBMC	17	4078467	6078467	0	0	0	0	0	0	0	0	0	0	0	0	0	0	0	0	0	0	0	0	0	0	0	1	0	0	0
18135	1	1	0	0	0	0	0	NA	NA	1	1	ENSG00000073969	NSF	ENSG00000073969_PBMC	17	45590669	47590669	0	0	0	0	0	0	0	0	0	0	0	0	0	0	0	0	0	0	0	0	0	0	0	1	0	0	0
18136	1	1	0	0	0	0	0	NA	NA	1	1	ENSG00000108582	CPD	ENSG00000108582_PBMC	17	29378927	31378927	0	0	0	0	0	0	0	0	0	0	0	0	0	0	0	0	0	0	0	0	0	0	0	1	0	0	0
18137	1	1	0	0	0	0	0	NA	NA	1	1	ENSG00000037474	NSUN2	ENSG00000037474_PBMC	5	5633044	7633044	0	0	0	0	0	0	0	0	0	0	0	0	0	0	0	0	0	0	0	0	0	0	0	1	0	0	0
18138	1	1	0	0	0	0	0	NA	NA	1	1	ENSG00000187607	ZNF286A	ENSG00000187607_PBMC	17	14699752	16699752	0	0	0	0	0	0	0	0	0	0	0	0	0	0	0	0	0	0	0	0	0	0	0	1	0	0	0
18139	1	1	0	0	0	0	0	NA	NA	1	1	ENSG00000133030	MPRIP	ENSG00000133030_PBMC	17	16042457	18042457	0	0	0	0	0	0	0	0	0	0	0	0	0	0	0	0	0	0	0	0	0	0	0	1	0	0	0
18140	1	1	0	0	0	0	0	NA	NA	1	1	ENSG00000119541	VPS4B	ENSG00000119541_PBMC	18	62422476	64422476	0	0	0	0	0	0	0	0	0	0	0	0	0	0	0	0	0	0	0	0	0	0	0	1	0	0	0
18141	1	1	0	0	0	0	0	NA	NA	1	1	ENSG00000168675	LDLRAD4	ENSG00000168675_PBMC	18	12278105	14278105	0	0	0	0	0	0	0	0	0	0	0	0	0	0	0	0	0	0	0	0	0	0	0	1	0	0	0
18142	1	1	0	0	0	0	0	NA	NA	1	1	ENSG00000157036	EXOG	ENSG00000157036_PBMC	3	37496340	39496340	0	0	0	0	0	0	0	0	0	0	0	0	0	0	0	0	0	0	0	0	0	0	0	1	0	0	0
18143	1	1	0	0	0	0	0	NA	NA	1	1	ENSG00000234287	ENSG00000234287	ENSG00000234287_PBMC	3	39761545	41761545	0	0	0	0	0	0	0	0	0	0	0	0	0	0	0	0	0	0	0	0	0	0	0	1	0	0	0
18144	1	1	0	0	0	0	0	NA	NA	1	1	ENSG00000232354	VIPR1-AS1	ENSG00000232354_PBMC	3	41533231	43533231	0	0	0	0	0	0	0	0	0	0	0	0	0	0	0	0	0	0	0	0	0	0	0	1	0	0	0
18145	1	1	0	0	0	0	0	NA	NA	1	1	ENSG00000249846	LINC02021	ENSG00000249846_PBMC	3	129112547	131112547	0	0	0	0	0	0	0	0	0	0	0	0	0	0	0	0	0	0	0	0	0	0	0	1	0	0	0
18146	1	1	0	0	0	0	0	NA	NA	1	1	ENSG00000144867	SRPRB	ENSG00000144867_PBMC	3	132805815	134805815	0	0	0	0	0	0	0	0	0	0	0	0	0	0	0	0	0	0	0	0	0	0	0	1	0	0	0
18147	1	1	0	0	0	0	0	NA	NA	1	1	ENSG00000172340	SUCLG2	ENSG00000172340_PBMC	3	66654612	68654612	0	0	0	0	0	0	0	0	0	0	0	0	0	0	0	0	0	0	0	0	0	0	0	1	0	0	0
18148	1	1	0	0	0	0	0	NA	NA	1	1	ENSG00000241163	LINC00877	ENSG00000241163_PBMC	3	71279503	73279503	0	0	0	0	0	0	0	0	0	0	0	0	0	0	0	0	0	0	0	0	0	0	0	1	0	0	0
18149	1	1	0	0	0	0	0	NA	NA	1	1	ENSG00000231770	TMEM44-AS1	ENSG00000231770_PBMC	3	193583991	195583991	0	0	0	0	0	0	0	0	0	0	0	0	0	0	0	0	0	0	0	0	0	0	0	1	0	0	0
18150	1	1	0	0	0	0	0	NA	NA	1	1	ENSG00000061938	TNK2	ENSG00000061938_PBMC	3	194908551	196908551	0	0	0	0	0	0	0	0	0	0	0	0	0	0	0	0	0	0	0	0	0	0	0	1	0	0	0
18151	1	1	0	0	0	0	0	NA	NA	1	1	ENSG00000163517	HDAC11	ENSG00000163517_PBMC	3	12480306	14480306	0	0	0	0	0	0	0	0	0	0	0	0	0	0	0	0	0	0	0	0	0	0	0	1	0	0	0
18152	1	1	0	0	0	0	0	NA	NA	1	1	ENSG00000163528	CHCHD4	ENSG00000163528_PBMC	3	13124870	15124870	0	0	0	0	0	0	0	0	0	0	0	0	0	0	0	0	0	0	0	0	0	0	0	1	0	0	0
18153	1	1	0	0	0	0	0	NA	NA	1	1	ENSG00000206562	METTL6	ENSG00000206562_PBMC	3	14427544	16427544	0	0	0	0	0	0	0	0	0	0	0	0	0	0	0	0	0	0	0	0	0	0	0	1	0	0	0
18154	1	1	0	0	0	0	0	NA	NA	1	1	ENSG00000170542	SERPINB9	ENSG00000170542_PBMC	6	1903309	3903309	0	0	0	0	0	0	0	0	0	0	0	0	0	0	0	0	0	0	0	0	0	0	0	1	0	0	0
18155	1	1	0	0	0	0	0	NA	NA	1	1	ENSG00000185689	C6orf201	ENSG00000185689_PBMC	6	3087534	5087534	0	0	0	0	0	0	0	0	0	0	0	0	0	0	0	0	0	0	0	0	0	0	0	1	0	0	0
18156	1	1	0	0	0	0	0	NA	NA	1	1	ENSG00000160072	ATAD3B	ENSG00000160072_PBMC	1	471765	2471765	0	0	0	0	0	0	0	0	0	0	0	0	0	0	0	0	0	0	0	0	0	0	0	1	0	0	0
18157	1	1	0	0	0	0	0	NA	NA	1	1	ENSG00000189339	SLC35E2B	ENSG00000189339_PBMC	1	692795	2692795	0	0	0	0	0	0	0	0	0	0	0	0	0	0	0	0	0	0	0	0	0	0	0	1	0	0	0
18158	1	1	0	0	0	0	0	NA	NA	1	1	ENSG00000176142	TMEM39A	ENSG00000176142_PBMC	3	118463615	120463615	0	0	0	0	0	0	0	0	0	0	0	0	0	0	0	0	0	0	0	0	0	0	0	1	0	0	0
18159	1	1	0	0	0	0	0	NA	NA	1	1	ENSG00000127311	HELB	ENSG00000127311_PBMC	12	65302493	67302493	0	0	0	0	0	0	0	0	0	0	0	0	0	0	0	0	0	0	0	0	0	0	0	1	0	0	0
18160	1	1	0	0	0	0	0	NA	NA	1	1	ENSG00000164062	APEH	ENSG00000164062_PBMC	3	48674351	50674351	0	0	0	0	0	0	0	0	0	0	0	0	0	0	0	0	0	0	0	0	0	0	0	1	0	0	0
18161	1	1	0	0	0	0	0	NA	NA	1	1	ENSG00000118849	RARRES1	ENSG00000118849_PBMC	3	157732457	159732457	0	0	0	0	0	0	0	0	0	0	0	0	0	0	0	0	0	0	0	0	0	0	0	1	0	0	0
18162	1	1	0	0	0	0	0	NA	NA	1	1	ENSG00000173890	GPR160	ENSG00000173890_PBMC	3	169037995	171037995	0	0	0	0	0	0	0	0	0	0	0	0	0	0	0	0	0	0	0	0	0	0	0	1	0	0	0
18163	1	1	0	0	0	0	0	NA	NA	1	1	ENSG00000139405	RITA1	ENSG00000139405_PBMC	12	112185721	114185721	0	0	0	0	0	0	0	0	0	0	0	0	0	0	0	0	0	0	0	0	0	0	0	1	0	0	0
18164	1	1	0	0	0	0	0	NA	NA	1	1	ENSG00000089060	SLC8B1	ENSG00000089060_PBMC	12	112335109	114335109	0	0	0	0	0	0	0	0	0	0	0	0	0	0	0	0	0	0	0	0	0	0	0	1	0	0	0
18165	1	1	0	0	0	0	0	NA	NA	1	1	ENSG00000275481	ENSG00000275481	ENSG00000275481_PBMC	12	45388856	47388856	0	0	0	0	0	0	0	0	0	0	0	0	0	0	0	0	0	0	0	0	0	0	0	1	0	0	0
18166	1	1	0	0	0	0	0	NA	NA	1	1	ENSG00000272369	ENSG00000272369	ENSG00000272369_PBMC	12	45537502	47537502	0	0	0	0	0	0	0	0	0	0	0	0	0	0	0	0	0	0	0	0	0	0	0	1	0	0	0
18167	1	1	0	0	0	0	0	NA	NA	1	1	ENSG00000179715	PCED1B	ENSG00000179715_PBMC	12	46079621	48079621	0	0	0	0	0	0	0	0	0	0	0	0	0	0	0	0	0	0	0	0	0	0	0	1	0	0	0
18168	1	1	0	0	0	0	0	NA	NA	1	1	ENSG00000257925	ENSG00000257925	ENSG00000257925_PBMC	12	46279021	48279021	0	0	0	0	0	0	0	0	0	0	0	0	0	0	0	0	0	0	0	0	0	0	0	1	0	0	0
18169	1	1	0	0	0	0	0	NA	NA	1	1	ENSG00000257924	LINC02416	ENSG00000257924_PBMC	12	46353754	48353754	0	0	0	0	0	0	0	0	0	0	0	0	0	0	0	0	0	0	0	0	0	0	0	1	0	0	0
18170	1	1	0	0	0	0	0	NA	NA	1	1	ENSG00000227825	SLC9A7P1	ENSG00000227825_PBMC	12	97457115	99457115	0	0	0	0	0	0	0	0	0	0	0	0	0	0	0	0	0	0	0	0	0	0	0	1	0	0	0
18171	1	1	0	0	0	0	0	NA	NA	1	1	ENSG00000111647	UHRF1BP1L	ENSG00000111647_PBMC	12	99142874	101142874	0	0	0	0	0	0	0	0	0	0	0	0	0	0	0	0	0	0	0	0	0	0	0	1	0	0	0
18172	1	1	0	0	0	0	0	NA	NA	1	1	ENSG00000073060	SCARB1	ENSG00000073060_PBMC	12	123863864	125863864	0	0	0	0	0	0	0	0	0	0	0	0	0	0	0	0	0	0	0	0	0	0	0	1	0	0	0
18173	1	1	0	0	0	0	0	NA	NA	1	1	ENSG00000150990	DHX37	ENSG00000150990_PBMC	12	123989131	125989131	0	0	0	0	0	0	0	0	0	0	0	0	0	0	0	0	0	0	0	0	0	0	0	1	0	0	0
18174	1	1	0	0	0	0	0	NA	NA	1	1	ENSG00000258311	ENSG00000258311	ENSG00000258311_PBMC	12	54716036	56716036	0	0	0	0	0	0	0	0	0	0	0	0	0	0	0	0	0	0	0	0	0	0	0	1	0	0	0
18175	1	1	0	0	0	0	0	NA	NA	1	1	ENSG00000178878	APOLD1	ENSG00000178878_PBMC	12	11785659	13785659	0	0	0	0	0	0	0	0	0	0	0	0	0	0	0	0	0	0	0	0	0	0	0	1	0	0	0
18176	1	1	0	0	0	0	0	NA	NA	1	1	ENSG00000256751	PLBD1-AS1	ENSG00000256751_PBMC	12	13567462	15567462	0	0	0	0	0	0	0	0	0	0	0	0	0	0	0	0	0	0	0	0	0	0	0	1	0	0	0
18177	1	1	0	0	0	0	0	NA	NA	1	1	ENSG00000164818	DNAAF5	ENSG00000164818_PBMC	7	-273301	1726699	0	0	0	0	0	0	0	0	0	0	0	0	0	0	0	0	0	0	0	0	0	0	0	1	0	0	0
18178	1	1	0	0	0	0	0	NA	NA	1	1	ENSG00000188191	PRKAR1B	ENSG00000188191_PBMC	7	-272719	1727281	0	0	0	0	0	0	0	0	0	0	0	0	0	0	0	0	0	0	0	0	0	0	0	1	0	0	0
18179	1	1	0	0	0	0	0	NA	NA	1	1	ENSG00000105963	ADAP1	ENSG00000105963_PBMC	7	-45320	1954680	0	0	0	0	0	0	0	0	0	0	0	0	0	0	0	0	0	0	0	0	0	0	0	1	0	0	0
18180	1	1	0	0	0	0	0	NA	NA	1	1	ENSG00000146540	C7orf50	ENSG00000146540_PBMC	7	138247	2138247	0	0	0	0	0	0	0	0	0	0	0	0	0	0	0	0	0	0	0	0	0	0	0	1	0	0	0
18181	1	1	0	0	0	0	0	NA	NA	1	1	ENSG00000111676	ATN1	ENSG00000111676_PBMC	12	5927959	7927959	0	0	0	0	0	0	0	0	0	0	0	0	0	0	0	0	0	0	0	0	0	0	0	1	0	0	0
18182	1	1	0	0	0	0	0	NA	NA	1	1	ENSG00000223553	SMPD4P1	ENSG00000223553_PBMC	22	19626134	21626134	0	0	0	0	0	0	0	0	0	0	0	0	0	0	0	0	0	0	0	0	0	0	0	1	0	0	0
18183	1	1	0	0	0	0	0	NA	NA	1	1	ENSG00000183773	AIFM3	ENSG00000183773_PBMC	22	19967255	21967255	0	0	0	0	0	0	0	0	0	0	0	0	0	0	0	0	0	0	0	0	0	0	0	1	0	0	0
18184	1	1	0	0	0	0	0	NA	NA	1	1	ENSG00000211638	IGLV8-61	ENSG00000211638_PBMC	22	21098700	23098700	0	0	0	0	0	0	0	0	0	0	0	0	0	0	0	0	0	0	0	0	0	0	0	1	0	0	0
18185	1	1	0	0	0	0	0	NA	NA	1	1	ENSG00000244509	APOBEC3C	ENSG00000244509_PBMC	22	38014257	40014257	0	0	0	0	0	0	0	0	0	0	0	0	0	0	0	0	0	0	0	0	0	0	0	1	0	0	0
18186	1	1	0	0	0	0	0	NA	NA	1	1	ENSG00000286381	ENSG00000286381	ENSG00000286381_PBMC	22	48052549	50052549	0	0	0	0	0	0	0	0	0	0	0	0	0	0	0	0	0	0	0	0	0	0	0	1	0	0	0
18187	1	1	0	0	0	0	0	NA	NA	1	1	ENSG00000005801	ZNF195	ENSG00000005801_PBMC	11	2379146	4379146	0	0	0	0	0	0	0	0	0	0	0	0	0	0	0	0	0	0	0	0	0	0	0	1	0	0	0
18188	1	1	0	0	0	0	0	NA	NA	1	1	ENSG00000289468	ENSG00000289468	ENSG00000289468_PBMC	11	2707754	4707754	0	0	0	0	0	0	0	0	0	0	0	0	0	0	0	0	0	0	0	0	0	0	0	1	0	0	0
18189	1	1	0	0	0	0	0	NA	NA	1	1	ENSG00000110719	TCIRG1	ENSG00000110719_PBMC	11	67039025	69039025	0	0	0	0	0	0	0	0	0	0	0	0	0	0	0	0	0	0	0	0	0	0	0	1	0	0	0
18190	1	1	0	0	0	0	0	NA	NA	1	1	ENSG00000213593	TMX2	ENSG00000213593_PBMC	11	56712593	58712593	0	0	0	0	0	0	0	0	0	0	0	0	0	0	0	0	0	0	0	0	0	0	0	1	0	0	0
18191	1	1	0	0	0	0	0	NA	NA	1	1	ENSG00000149292	TTC12	ENSG00000149292_PBMC	11	112314583	114314583	0	0	0	0	0	0	0	0	0	0	0	0	0	0	0	0	0	0	0	0	0	0	0	1	0	0	0
18192	1	1	0	0	0	0	0	NA	NA	1	1	ENSG00000284606	ENSG00000284606	ENSG00000284606_PBMC	8	7059596	9059596	0	0	0	0	0	0	0	0	0	0	0	0	0	0	0	0	0	0	0	0	0	0	0	1	0	0	0
18193	1	1	0	0	0	0	0	NA	NA	1	1	ENSG00000147324	MFHAS1	ENSG00000147324_PBMC	8	7893630	9893630	0	0	0	0	0	0	0	0	0	0	0	0	0	0	0	0	0	0	0	0	0	0	0	1	0	0	0
18194	1	1	0	0	0	0	0	NA	NA	1	1	ENSG00000104626	ERI1	ENSG00000104626_PBMC	8	8002897	10002897	0	0	0	0	0	0	0	0	0	0	0	0	0	0	0	0	0	0	0	0	0	0	0	1	0	0	0
18195	1	1	0	0	0	0	0	NA	NA	1	1	ENSG00000254691	ENSG00000254691	ENSG00000254691_PBMC	11	76850604	78850604	0	0	0	0	0	0	0	0	0	0	0	0	0	0	0	0	0	0	0	0	0	0	0	1	0	0	0
18196	1	1	0	0	0	0	0	NA	NA	1	1	ENSG00000149262	INTS4	ENSG00000149262_PBMC	11	76994668	78994668	0	0	0	0	0	0	0	0	0	0	0	0	0	0	0	0	0	0	0	0	0	0	0	1	0	0	0
18197	1	1	0	0	0	0	0	NA	NA	1	1	ENSG00000254612	DNAJB6P1	ENSG00000254612_PBMC	11	126941654	128941654	0	0	0	0	0	0	0	0	0	0	0	0	0	0	0	0	0	0	0	0	0	0	0	1	0	0	0
18198	1	1	0	0	0	0	0	NA	NA	1	1	ENSG00000196329	GIMAP5	ENSG00000196329_PBMC	7	149737418	151737418	0	0	0	0	0	0	0	0	0	0	0	0	0	0	0	0	0	0	0	0	0	0	0	1	0	0	0
18199	1	1	0	0	0	0	0	NA	NA	1	1	ENSG00000177590	GIMAP3P	ENSG00000177590_PBMC	7	149747728	151747728	0	0	0	0	0	0	0	0	0	0	0	0	0	0	0	0	0	0	0	0	0	0	0	1	0	0	0
18200	1	1	0	0	0	0	0	NA	NA	1	1	ENSG00000136247	ZDHHC4	ENSG00000136247_PBMC	7	5577454	7577454	0	0	0	0	0	0	0	0	0	0	0	0	0	0	0	0	0	0	0	0	0	0	0	1	0	0	0
18201	1	1	0	0	0	0	0	NA	NA	1	1	ENSG00000187953	PMS2CL	ENSG00000187953_PBMC	7	5735305	7735305	0	0	0	0	0	0	0	0	0	0	0	0	0	0	0	0	0	0	0	0	0	0	0	1	0	0	0
18202	1	1	0	0	0	0	0	NA	NA	1	1	ENSG00000106399	RPA3	ENSG00000106399_PBMC	7	6718607	8718607	0	0	0	0	0	0	0	0	0	0	0	0	0	0	0	0	0	0	0	0	0	0	0	1	0	0	0
18203	1	1	0	0	0	0	0	NA	NA	1	1	ENSG00000106443	PHF14	ENSG00000106443_PBMC	7	9973872	11973872	0	0	0	0	0	0	0	0	0	0	0	0	0	0	0	0	0	0	0	0	0	0	0	1	0	0	0
18204	1	1	0	0	0	0	0	NA	NA	1	1	ENSG00000211747	TRBV20-1	ENSG00000211747_PBMC	7	141626649	143626649	0	0	0	0	0	0	0	0	0	0	0	0	0	0	0	0	0	0	0	0	0	0	0	1	0	0	0
18205	1	1	0	0	0	0	0	NA	NA	1	1	ENSG00000196247	ZNF107	ENSG00000196247_PBMC	7	63666133	65666133	0	0	0	0	0	0	0	0	0	0	0	0	0	0	0	0	0	0	0	0	0	0	0	1	0	0	0
18206	1	1	0	0	0	0	0	NA	NA	1	1	ENSG00000243335	KCTD7	ENSG00000243335_PBMC	7	65628881	67628881	0	0	0	0	0	0	0	0	0	0	0	0	0	0	0	0	0	0	0	0	0	0	0	1	0	0	0
18207	1	1	0	0	0	0	0	NA	NA	1	1	ENSG00000086289	EPDR1	ENSG00000086289_PBMC	7	36920640	38920640	0	0	0	0	0	0	0	0	0	0	0	0	0	0	0	0	0	0	0	0	0	0	0	1	0	0	0
18208	1	1	0	0	0	0	0	NA	NA	1	1	ENSG00000048405	ZNF800	ENSG00000048405_PBMC	7	126392708	128392708	0	0	0	0	0	0	0	0	0	0	0	0	0	0	0	0	0	0	0	0	0	0	0	1	0	0	0
18209	1	1	0	0	0	0	0	NA	NA	1	1	ENSG00000128604	IRF5	ENSG00000128604_PBMC	7	127937927	129937927	0	0	0	0	0	0	0	0	0	0	0	0	0	0	0	0	0	0	0	0	0	0	0	1	0	0	0
18210	1	1	0	0	0	0	0	NA	NA	1	1	ENSG00000181404	WASHC1	ENSG00000181404_PBMC	9	-970261	1029739	0	0	0	0	0	0	0	0	0	0	0	0	0	0	0	0	0	0	0	0	0	0	0	1	0	0	0
18211	1	1	0	0	0	0	0	NA	NA	1	1	ENSG00000107104	KANK1	ENSG00000107104_PBMC	9	-495305	1504695	0	0	0	0	0	0	0	0	0	0	0	0	0	0	0	0	0	0	0	0	0	0	0	1	0	0	0
18212	1	1	0	0	0	0	0	NA	NA	1	1	ENSG00000234456	MAGI2-AS3	ENSG00000234456_PBMC	7	78453003	80453003	0	0	0	0	0	0	0	0	0	0	0	0	0	0	0	0	0	0	0	0	0	0	0	1	0	0	0
18213	1	1	0	0	0	0	0	NA	NA	1	1	ENSG00000135218	CD36	ENSG00000135218_PBMC	7	79638642	81638642	0	0	0	0	0	0	0	0	0	0	0	0	0	0	0	0	0	0	0	0	0	0	0	1	0	0	0
18214	1	1	0	0	0	0	0	NA	NA	1	1	ENSG00000164659	ELAPOR2	ENSG00000164659_PBMC	7	86059654	88059654	0	0	0	0	0	0	0	0	0	0	0	0	0	0	0	0	0	0	0	0	0	0	0	1	0	0	0
18215	1	1	0	0	0	0	0	NA	NA	1	1	ENSG00000118689	FOXO3	ENSG00000118689_PBMC	6	107560917	109560917	0	0	0	0	0	0	0	0	0	0	0	0	0	0	0	0	0	0	0	0	0	0	0	1	0	0	0
18216	1	1	0	0	0	0	0	NA	NA	1	1	ENSG00000285492	ENSG00000285492	ENSG00000285492_PBMC	6	158121495	160121495	0	0	0	0	0	0	0	0	0	0	0	0	0	0	0	0	0	0	0	0	0	0	0	1	0	0	0
18217	1	1	0	0	0	0	0	NA	NA	1	1	ENSG00000112561	TFEB	ENSG00000112561_PBMC	6	40735608	42735608	0	0	0	0	0	0	0	0	0	0	0	0	0	0	0	0	0	0	0	0	0	0	0	1	0	0	0
18218	1	1	0	0	0	0	0	NA	NA	1	1	ENSG00000185760	KCNQ5	ENSG00000185760_PBMC	6	71622064	73622064	0	0	0	0	0	0	0	0	0	0	0	0	0	0	0	0	0	0	0	0	0	0	0	1	0	0	0
18219	1	1	0	0	0	0	0	NA	NA	1	1	ENSG00000164430	CGAS	ENSG00000164430_PBMC	6	72452297	74452297	0	0	0	0	0	0	0	0	0	0	0	0	0	0	0	0	0	0	0	0	0	0	0	1	0	0	0
18220	1	1	0	0	0	0	0	NA	NA	1	1	ENSG00000237499	WAKMAR2	ENSG00000237499_PBMC	6	136868233	138868233	0	0	0	0	0	0	0	0	0	0	0	0	0	0	0	0	0	0	0	0	0	0	0	1	0	0	0
18221	1	1	0	0	0	0	0	NA	NA	1	1	ENSG00000234515	PPP1R2P1	ENSG00000234515_PBMC	6	31879833	33879833	0	0	0	0	0	0	0	0	0	0	0	0	0	0	0	0	0	0	0	0	0	0	0	1	0	0	0
18222	1	1	0	0	0	0	0	NA	NA	1	1	ENSG00000204257	HLA-DMA	ENSG00000204257_PBMC	6	31953097	33953097	0	0	0	0	0	0	0	0	0	0	0	0	0	0	0	0	0	0	0	0	0	0	0	1	0	0	0
18223	1	1	0	0	0	0	0	NA	NA	1	1	ENSG00000204252	HLA-DOA	ENSG00000204252_PBMC	6	32009591	34009591	0	0	0	0	0	0	0	0	0	0	0	0	0	0	0	0	0	0	0	0	0	0	0	1	0	0	0
18224	1	1	0	0	0	0	0	NA	NA	1	1	ENSG00000137185	ZSCAN9	ENSG00000137185_PBMC	6	27225275	29225275	0	0	0	0	0	0	0	0	0	0	0	0	0	0	0	0	0	0	0	0	0	0	0	1	0	0	0
18225	1	1	0	0	0	0	0	NA	NA	1	1	ENSG00000088826	SMOX	ENSG00000088826_PBMC	20	3148828	5148828	0	0	0	0	0	0	0	0	0	0	0	0	0	0	0	0	0	0	0	0	0	0	0	1	0	0	0
18226	1	1	0	0	0	0	0	NA	NA	1	1	ENSG00000182621	PLCB1	ENSG00000182621_PBMC	20	7132266	9132266	0	0	0	0	0	0	0	0	0	0	0	0	0	0	0	0	0	0	0	0	0	0	0	1	0	0	0
18227	1	1	0	0	0	0	0	NA	NA	1	1	ENSG00000089123	TASP1	ENSG00000089123_PBMC	20	12638932	14638932	0	0	0	0	0	0	0	0	0	0	0	0	0	0	0	0	0	0	0	0	0	0	0	1	0	0	0
18228	1	1	0	0	0	0	0	NA	NA	1	1	ENSG00000236017	ASMTL-AS1	ENSG00000236017_PBMC	X	401811	2401811	0	0	0	0	0	0	0	0	0	0	0	0	0	0	0	0	0	0	0	0	0	0	0	1	0	0	0
18229	1	1	0	0	0	0	0	NA	NA	1	1	ENSG00000285756	ENSG00000285756	ENSG00000285756_PBMC	X	2903471	4903471	0	0	0	0	0	0	0	0	0	0	0	0	0	0	0	0	0	0	0	0	0	0	0	1	0	0	0
18230	1	1	0	0	0	0	0	NA	NA	1	1	ENSG00000277022	ENSG00000277022	ENSG00000277022_PBMC	20	44448325	46448325	0	0	0	0	0	0	0	0	0	0	0	0	0	0	0	0	0	0	0	0	0	0	0	1	0	0	0
18231	1	1	0	0	0	0	0	NA	NA	1	1	ENSG00000062598	ELMO2	ENSG00000062598_PBMC	20	45406615	47406615	0	0	0	0	0	0	0	0	0	0	0	0	0	0	0	0	0	0	0	0	0	0	0	1	0	0	0
18232	1	1	0	0	0	0	0	NA	NA	1	1	ENSG00000001461	NIPAL3	ENSG00000001461_PBMC	1	23415802	25415802	0	0	0	0	0	0	0	0	0	0	0	0	0	0	0	0	0	0	0	0	0	0	0	1	0	0	0
18233	1	1	0	0	0	0	0	NA	NA	1	1	ENSG00000020633	RUNX3	ENSG00000020633_PBMC	1	23930276	25930276	0	0	0	0	0	0	0	0	0	0	0	0	0	0	0	0	0	0	0	0	0	0	0	1	0	0	0
18234	1	1	0	0	0	0	0	NA	NA	1	1	ENSG00000163374	YY1AP1	ENSG00000163374_PBMC	1	154688774	156688774	0	0	0	0	0	0	0	0	0	0	0	0	0	0	0	0	0	0	0	0	0	0	0	1	0	0	0
18235	1	1	0	0	0	0	0	NA	NA	1	1	ENSG00000162613	FUBP1	ENSG00000162613_PBMC	1	76979072	78979072	0	0	0	0	0	0	0	0	0	0	0	0	0	0	0	0	0	0	0	0	0	0	0	1	0	0	0
18236	1	1	0	0	0	0	0	NA	NA	1	1	ENSG00000143502	SUSD4	ENSG00000143502_PBMC	1	222364176	224364176	0	0	0	0	0	0	0	0	0	0	0	0	0	0	0	0	0	0	0	0	0	0	0	1	0	0	0
18237	1	1	0	0	0	0	0	NA	NA	1	1	ENSG00000143756	FBXO28	ENSG00000143756_PBMC	1	223114111	225114111	0	0	0	0	0	0	0	0	0	0	0	0	0	0	0	0	0	0	0	0	0	0	0	1	0	0	0
18238	1	1	0	0	0	0	0	NA	NA	1	1	ENSG00000162923	WDR26	ENSG00000162923_PBMC	1	223434797	225434797	0	0	0	0	0	0	0	0	0	0	0	0	0	0	0	0	0	0	0	0	0	0	0	1	0	0	0
18239	1	1	0	0	0	0	0	NA	NA	1	1	ENSG00000285230	RALY-AS1	ENSG00000285230_PBMC	20	32993180	34993180	0	0	0	0	0	0	0	0	0	0	0	0	0	0	0	0	0	0	0	0	0	0	0	1	0	0	0
18240	1	1	0	0	0	0	0	NA	NA	1	1	ENSG00000134668	SPOCD1	ENSG00000134668_PBMC	1	30816022	32816022	0	0	0	0	0	0	0	0	0	0	0	0	0	0	0	0	0	0	0	0	0	0	0	1	0	0	0
18241	1	1	0	0	0	0	0	NA	NA	1	1	ENSG00000158864	NDUFS2	ENSG00000158864_PBMC	1	160202367	162202367	0	0	0	0	0	0	0	0	0	0	0	0	0	0	0	0	0	0	0	0	0	0	0	1	0	0	0
18242	1	1	0	0	0	0	0	NA	NA	1	1	ENSG00000158882	TOMM40L	ENSG00000158882_PBMC	1	160226060	162226060	0	0	0	0	0	0	0	0	0	0	0	0	0	0	0	0	0	0	0	0	0	0	0	1	0	0	0
18243	1	1	0	0	0	0	0	NA	NA	1	1	ENSG00000289106	ENSG00000289106	ENSG00000289106_PBMC	1	160364227	162364227	0	0	0	0	0	0	0	0	0	0	0	0	0	0	0	0	0	0	0	0	0	0	0	1	0	0	0
18244	1	1	0	0	0	0	0	NA	NA	1	1	ENSG00000132185	FCRLA	ENSG00000132185_PBMC	1	160707229	162707229	0	0	0	0	0	0	0	0	0	0	0	0	0	0	0	0	0	0	0	0	0	0	0	1	0	0	0
18245	1	1	0	0	0	0	0	NA	NA	1	1	ENSG00000198821	CD247	ENSG00000198821_PBMC	1	166518529	168518529	0	0	0	0	0	0	0	0	0	0	0	0	0	0	0	0	0	0	0	0	0	0	0	1	0	0	0
18246	1	1	0	0	0	0	0	NA	NA	1	1	ENSG00000162639	HENMT1	ENSG00000162639_PBMC	1	107661093	109661093	0	0	0	0	0	0	0	0	0	0	0	0	0	0	0	0	0	0	0	0	0	0	0	1	0	0	0
18247	1	1	0	0	0	0	0	NA	NA	1	1	ENSG00000197780	TAF13	ENSG00000197780_PBMC	1	108076003	110076003	0	0	0	0	0	0	0	0	0	0	0	0	0	0	0	0	0	0	0	0	0	0	0	1	0	0	0
18248	1	1	0	0	0	0	0	NA	NA	1	1	ENSG00000213366	GSTM2	ENSG00000213366_PBMC	1	108668057	110668057	0	0	0	0	0	0	0	0	0	0	0	0	0	0	0	0	0	0	0	0	0	0	0	1	0	0	0
18249	1	1	0	0	0	0	0	NA	NA	1	1	ENSG00000134255	CEPT1	ENSG00000134255_PBMC	1	110140223	112140223	0	0	0	0	0	0	0	0	0	0	0	0	0	0	0	0	0	0	0	0	0	0	0	1	0	0	0
18250	1	1	0	0	0	0	0	NA	NA	1	1	ENSG00000155380	SLC16A1	ENSG00000155380_PBMC	1	111956196	113956196	0	0	0	0	0	0	0	0	0	0	0	0	0	0	0	0	0	0	0	0	0	0	0	1	0	0	0
18251	1	1	0	0	0	0	0	NA	NA	1	1	ENSG00000052723	SIKE1	ENSG00000052723_PBMC	1	113780685	115780685	0	0	0	0	0	0	0	0	0	0	0	0	0	0	0	0	0	0	0	0	0	0	0	1	0	0	0
18252	1	1	0	0	0	0	0	NA	NA	1	1	ENSG00000116984	MTR	ENSG00000116984_PBMC	1	235795292	237795292	0	0	0	0	0	0	0	0	0	0	0	0	0	0	0	0	0	0	0	0	0	0	0	1	0	0	0
18253	1	1	0	0	0	0	0	NA	NA	1	1	ENSG00000198626	RYR2	ENSG00000198626_PBMC	1	236042184	238042184	0	0	0	0	0	0	0	0	0	0	0	0	0	0	0	0	0	0	0	0	0	0	0	1	0	0	0
18254	1	1	0	0	0	0	0	NA	NA	1	1	ENSG00000153207	AHCTF1	ENSG00000153207_PBMC	1	245931948	247931948	0	0	0	0	0	0	0	0	0	0	0	0	0	0	0	0	0	0	0	0	0	0	0	1	0	0	0
18255	1	1	0	0	0	0	0	NA	NA	1	1	ENSG00000171729	TMEM51	ENSG00000171729_PBMC	1	14153747	16153747	0	0	0	0	0	0	0	0	0	0	0	0	0	0	0	0	0	0	0	0	0	0	0	1	0	0	0
18256	1	1	0	0	0	0	0	NA	NA	1	1	ENSG00000116138	DNAJC16	ENSG00000116138_PBMC	1	14526848	16526848	0	0	0	0	0	0	0	0	0	0	0	0	0	0	0	0	0	0	0	0	0	0	0	1	0	0	0
18257	1	1	0	0	0	0	0	NA	NA	1	1	ENSG00000142632	ARHGEF19	ENSG00000142632_PBMC	1	15212652	17212652	0	0	0	0	0	0	0	0	0	0	0	0	0	0	0	0	0	0	0	0	0	0	0	1	0	0	0
18258	1	1	0	0	0	0	0	NA	NA	1	1	ENSG00000080947	CROCCP3	ENSG00000080947_PBMC	1	15491307	17491307	0	0	0	0	0	0	0	0	0	0	0	0	0	0	0	0	0	0	0	0	0	0	0	1	0	0	0
18259	1	1	0	0	0	0	0	NA	NA	1	1	ENSG00000117362	APH1A	ENSG00000117362_PBMC	1	149269016	151269016	0	0	0	0	0	0	0	0	0	0	0	0	0	0	0	0	0	0	0	0	0	0	0	1	0	0	0
18260	1	1	0	0	0	0	0	NA	NA	1	1	ENSG00000143369	ECM1	ENSG00000143369_PBMC	1	149508109	151508109	0	0	0	0	0	0	0	0	0	0	0	0	0	0	0	0	0	0	0	0	0	0	0	1	0	0	0
18261	1	1	0	0	0	0	0	NA	NA	1	1	ENSG00000163131	CTSS	ENSG00000163131_PBMC	1	149765778	151765778	0	0	0	0	0	0	0	0	0	0	0	0	0	0	0	0	0	0	0	0	0	0	0	1	0	0	0
18262	1	1	0	0	0	0	0	NA	NA	1	1	ENSG00000232671	ZNF687-AS1	ENSG00000232671_PBMC	1	150281948	152281948	0	0	0	0	0	0	0	0	0	0	0	0	0	0	0	0	0	0	0	0	0	0	0	1	0	0	0
18263	1	1	0	0	0	0	0	NA	NA	1	1	ENSG00000174348	PODN	ENSG00000174348_PBMC	1	52062213	54062213	0	0	0	0	0	0	0	0	0	0	0	0	0	0	0	0	0	0	0	0	0	0	0	1	0	0	0
18264	1	1	0	0	0	0	0	NA	NA	1	1	ENSG00000162384	CZIB	ENSG00000162384_PBMC	1	52220634	54220634	0	0	0	0	0	0	0	0	0	0	0	0	0	0	0	0	0	0	0	0	0	0	0	1	0	0	0
18265	1	1	0	0	0	0	0	NA	NA	1	1	ENSG00000058799	YIPF1	ENSG00000058799_PBMC	1	52889797	54889797	0	0	0	0	0	0	0	0	0	0	0	0	0	0	0	0	0	0	0	0	0	0	0	1	0	0	0
18266	1	1	0	0	0	0	0	NA	NA	1	1	ENSG00000225632	ENSG00000225632	ENSG00000225632_PBMC	1	53285405	55285405	0	0	0	0	0	0	0	0	0	0	0	0	0	0	0	0	0	0	0	0	0	0	0	1	0	0	0
18267	1	1	0	0	0	0	0	NA	NA	1	1	ENSG00000162396	PARS2	ENSG00000162396_PBMC	1	53764523	55764523	0	0	0	0	0	0	0	0	0	0	0	0	0	0	0	0	0	0	0	0	0	0	0	1	0	0	0
18268	1	1	0	0	0	0	0	NA	NA	1	1	ENSG00000234810	ENSG00000234810	ENSG00000234810_PBMC	1	54329288	56329288	0	0	0	0	0	0	0	0	0	0	0	0	0	0	0	0	0	0	0	0	0	0	0	1	0	0	0
18269	1	1	0	0	0	0	0	NA	NA	1	1	ENSG00000174529	TMEM81	ENSG00000174529_PBMC	1	204084460	206084460	0	0	0	0	0	0	0	0	0	0	0	0	0	0	0	0	0	0	0	0	0	0	0	1	0	0	0
18270	1	1	0	0	0	0	0	NA	NA	1	1	ENSG00000174514	MFSD4A	ENSG00000174514_PBMC	1	204569014	206569014	0	0	0	0	0	0	0	0	0	0	0	0	0	0	0	0	0	0	0	0	0	0	0	1	0	0	0
18271	1	1	0	0	0	0	0	NA	NA	1	1	ENSG00000117280	RAB29	ENSG00000117280_PBMC	1	204775482	206775482	0	0	0	0	0	0	0	0	0	0	0	0	0	0	0	0	0	0	0	0	0	0	0	1	0	0	0
18272	1	1	0	0	0	0	0	NA	NA	1	1	ENSG00000136634	IL10	ENSG00000136634_PBMC	1	205772494	207772494	0	0	0	0	0	0	0	0	0	0	0	0	0	0	0	0	0	0	0	0	0	0	0	1	0	0	0
18273	1	1	0	0	0	0	0	NA	NA	1	1	ENSG00000182795	C1orf116	ENSG00000182795_PBMC	1	206032756	208032756	0	0	0	0	0	0	0	0	0	0	0	0	0	0	0	0	0	0	0	0	0	0	0	1	0	0	0
18274	1	1	0	0	0	0	0	NA	NA	1	1	ENSG00000271806	ENSG00000271806	ENSG00000271806_PBMC	1	1145279	3145279	0	0	0	0	0	0	0	0	0	0	0	0	0	0	0	0	0	0	0	0	0	0	0	1	0	0	0
18275	1	1	0	0	0	0	0	NA	NA	1	1	ENSG00000238164	TNFRSF14-AS1	ENSG00000238164_PBMC	1	1557011	3557011	0	0	0	0	0	0	0	0	0	0	0	0	0	0	0	0	0	0	0	0	0	0	0	1	0	0	0
18276	1	1	0	0	0	0	0	NA	NA	1	1	ENSG00000049247	UTS2	ENSG00000049247_PBMC	1	6853065	8853065	0	0	0	0	0	0	0	0	0	0	0	0	0	0	0	0	0	0	0	0	0	0	0	1	0	0	0
18277	1	1	0	0	0	0	0	NA	NA	1	1	ENSG00000049249	TNFRSF9	ENSG00000049249_PBMC	1	6940839	8940839	0	0	0	0	0	0	0	0	0	0	0	0	0	0	0	0	0	0	0	0	0	0	0	1	0	0	0
18278	1	1	0	0	0	0	0	NA	NA	1	1	ENSG00000134256	CD101	ENSG00000134256_PBMC	1	116001760	118001760	0	0	0	0	0	0	0	0	0	0	0	0	0	0	0	0	0	0	0	0	0	0	0	1	0	0	0
18279	1	1	0	0	0	0	0	NA	NA	1	1	ENSG00000065183	WDR3	ENSG00000065183_PBMC	1	116929739	118929739	0	0	0	0	0	0	0	0	0	0	0	0	0	0	0	0	0	0	0	0	0	0	0	1	0	0	0
18280	1	1	0	0	0	0	0	NA	NA	1	1	ENSG00000270231	NBPF8	ENSG00000270231_PBMC	1	119436353	121436353	0	0	0	0	0	0	0	0	0	0	0	0	0	0	0	0	0	0	0	0	0	0	0	1	0	0	0
18281	1	1	0	0	0	0	0	NA	NA	1	1	ENSG00000186409	CCDC30	ENSG00000186409_PBMC	1	41463294	43463294	0	0	0	0	0	0	0	0	0	0	0	0	0	0	0	0	0	0	0	0	0	0	0	1	0	0	0
18282	1	1	0	0	0	0	0	NA	NA	1	1	ENSG00000213057	C1orf220	ENSG00000213057_PBMC	1	177542796	179542796	0	0	0	0	0	0	0	0	0	0	0	0	0	0	0	0	0	0	0	0	0	0	0	1	0	0	0
18283	1	1	0	0	0	0	0	NA	NA	1	1	ENSG00000116741	RGS2	ENSG00000116741_PBMC	1	191809039	193809039	0	0	0	0	0	0	0	0	0	0	0	0	0	0	0	0	0	0	0	0	0	0	0	1	0	0	0
18284	1	1	0	0	0	0	0	NA	NA	1	1	ENSG00000259209	ENSG00000259209	ENSG00000259209_PBMC	16	71805998	73805998	0	0	0	0	0	0	0	0	0	0	0	0	0	0	0	0	0	0	0	0	0	0	0	1	0	0	0
18285	1	1	0	0	0	0	0	NA	NA	1	1	ENSG00000279591	ENSG00000279591	ENSG00000279591_PBMC	16	72016016	74016016	0	0	0	0	0	0	0	0	0	0	0	0	0	0	0	0	0	0	0	0	0	0	0	1	0	0	0
18286	1	1	0	0	0	0	0	NA	NA	1	1	ENSG00000261248	ENSG00000261248	ENSG00000261248_PBMC	16	73282415	75282415	0	0	0	0	0	0	0	0	0	0	0	0	0	0	0	0	0	0	0	0	0	0	0	1	0	0	0
18287	1	1	0	0	0	0	0	NA	NA	1	1	ENSG00000259972	ENSG00000259972	ENSG00000259972_PBMC	16	73332613	75332613	0	0	0	0	0	0	0	0	0	0	0	0	0	0	0	0	0	0	0	0	0	0	0	1	0	0	0
18288	1	1	0	0	0	0	0	NA	NA	1	1	ENSG00000153165	RGPD3	ENSG00000153165_PBMC	2	105468413	107468413	0	0	0	0	0	0	0	0	0	0	0	0	0	0	0	0	0	0	0	0	0	0	0	1	0	0	0
18289	1	1	0	0	0	0	0	NA	NA	1	1	ENSG00000228763	LIMS1-AS1	ENSG00000228763_PBMC	2	107678601	109678601	0	0	0	0	0	0	0	0	0	0	0	0	0	0	0	0	0	0	0	0	0	0	0	1	0	0	0
18290	1	1	0	0	0	0	0	NA	NA	1	1	ENSG00000141012	GALNS	ENSG00000141012_PBMC	16	87856947	89856947	0	0	0	0	0	0	0	0	0	0	0	0	0	0	0	0	0	0	0	0	0	0	0	1	0	0	0
18291	1	1	0	0	0	0	0	NA	NA	1	1	ENSG00000003249	DBNDD1	ENSG00000003249_PBMC	16	89019456	91019456	0	0	0	0	0	0	0	0	0	0	0	0	0	0	0	0	0	0	0	0	0	0	0	1	0	0	0
18292	1	1	0	0	0	0	0	NA	NA	1	1	ENSG00000103184	SEC14L5	ENSG00000103184_PBMC	16	3958330	5958330	0	0	0	0	0	0	0	0	0	0	0	0	0	0	0	0	0	0	0	0	0	0	0	1	0	0	0
18293	1	1	0	0	0	0	0	NA	NA	1	1	ENSG00000261386	ENSG00000261386	ENSG00000261386_PBMC	16	66563958	68563958	0	0	0	0	0	0	0	0	0	0	0	0	0	0	0	0	0	0	0	0	0	0	0	1	0	0	0
18294	1	1	0	0	0	0	0	NA	NA	1	1	ENSG00000156858	PRR14	ENSG00000156858_PBMC	16	29650960	31650960	0	0	0	0	0	0	0	0	0	0	0	0	0	0	0	0	0	0	0	0	0	0	0	1	0	0	0
18295	1	1	0	0	0	0	0	NA	NA	1	1	ENSG00000100726	TELO2	ENSG00000100726_PBMC	16	493360	2493360	0	0	0	0	0	0	0	0	0	0	0	0	0	0	0	0	0	0	0	0	0	0	0	1	0	0	0
18296	1	1	0	0	0	0	0	NA	NA	1	1	ENSG00000205937	RNPS1	ENSG00000205937_PBMC	16	1268126	3268126	0	0	0	0	0	0	0	0	0	0	0	0	0	0	0	0	0	0	0	0	0	0	0	1	0	0	0
18297	1	1	0	0	0	0	0	NA	NA	1	1	ENSG00000260778	MIR3677HG	ENSG00000260778_PBMC	16	1268155	3268155	0	0	0	0	0	0	0	0	0	0	0	0	0	0	0	0	0	0	0	0	0	0	0	1	0	0	0
18298	1	1	0	0	0	0	0	NA	NA	1	1	ENSG00000196470	SIAH1	ENSG00000196470_PBMC	16	47385413	49385413	0	0	0	0	0	0	0	0	0	0	0	0	0	0	0	0	0	0	0	0	0	0	0	1	0	0	0
18299	1	1	0	0	0	0	0	NA	NA	1	1	ENSG00000260616	ENSG00000260616	ENSG00000260616_PBMC	16	49803338	51803338	0	0	0	0	0	0	0	0	0	0	0	0	0	0	0	0	0	0	0	0	0	0	0	1	0	0	0
18300	1	1	0	0	0	0	0	NA	NA	1	1	ENSG00000261804	ENSG00000261804	ENSG00000261804_PBMC	16	52373479	54373479	0	0	0	0	0	0	0	0	0	0	0	0	0	0	0	0	0	0	0	0	0	0	0	1	0	0	0
18301	1	1	0	0	0	0	0	NA	NA	1	1	ENSG00000279741	ENSG00000279741	ENSG00000279741_PBMC	16	52389886	54389886	0	0	0	0	0	0	0	0	0	0	0	0	0	0	0	0	0	0	0	0	0	0	0	1	0	0	0
18302	1	1	0	0	0	0	0	NA	NA	1	1	ENSG00000087253	LPCAT2	ENSG00000087253_PBMC	16	54509072	56509072	0	0	0	0	0	0	0	0	0	0	0	0	0	0	0	0	0	0	0	0	0	0	0	1	0	0	0
18303	1	1	0	0	0	0	0	NA	NA	1	1	ENSG00000188215	DCUN1D3	ENSG00000188215_PBMC	16	19900358	21900358	0	0	0	0	0	0	0	0	0	0	0	0	0	0	0	0	0	0	0	0	0	0	0	1	0	0	0
18304	1	1	0	0	0	0	0	NA	NA	1	1	ENSG00000169246	NPIPB3	ENSG00000169246_PBMC	16	20405319	22405319	0	0	0	0	0	0	0	0	0	0	0	0	0	0	0	0	0	0	0	0	0	0	0	1	0	0	0
18305	1	1	0	0	0	0	0	NA	NA	1	1	ENSG00000170234	PWWP2A	ENSG00000170234_PBMC	5	159119450	161119450	0	0	0	0	0	0	0	0	0	0	0	0	0	0	0	0	0	0	0	0	0	0	0	1	0	0	0
18306	1	1	0	0	0	0	0	NA	NA	1	1	ENSG00000233913	RPL10P9	ENSG00000233913_PBMC	5	167616352	169616352	0	0	0	0	0	0	0	0	0	0	0	0	0	0	0	0	0	0	0	0	0	0	0	1	0	0	0
18307	1	1	0	0	0	0	0	NA	NA	1	1	ENSG00000165810	BTNL9	ENSG00000165810_PBMC	5	180040266	182040266	0	0	0	0	0	0	0	0	0	0	0	0	0	0	0	0	0	0	0	0	0	0	0	1	0	0	0
18308	1	1	0	0	0	0	0	NA	NA	1	1	ENSG00000049167	ERCC8	ENSG00000049167_PBMC	5	59945070	61945070	0	0	0	0	0	0	0	0	0	0	0	0	0	0	0	0	0	0	0	0	0	0	0	1	0	0	0
18309	1	1	0	0	0	0	0	NA	NA	1	1	ENSG00000196357	ZNF565	ENSG00000196357_PBMC	19	35214665	37214665	0	0	0	0	0	0	0	0	0	0	0	0	0	0	0	0	0	0	0	0	0	0	0	1	0	0	0
18310	1	1	0	0	0	0	0	NA	NA	1	1	ENSG00000230551	ENSG00000230551	ENSG00000230551_PBMC	5	148504670	150504670	0	0	0	0	0	0	0	0	0	0	0	0	0	0	0	0	0	0	0	0	0	0	0	1	0	0	0
18311	1	1	0	0	0	0	0	NA	NA	1	1	ENSG00000145723	GIN1	ENSG00000145723_PBMC	5	102120138	104120138	0	0	0	0	0	0	0	0	0	0	0	0	0	0	0	0	0	0	0	0	0	0	0	1	0	0	0
18312	1	1	0	0	0	0	0	NA	NA	1	1	ENSG00000184349	EFNA5	ENSG00000184349_PBMC	5	106670937	108670937	0	0	0	0	0	0	0	0	0	0	0	0	0	0	0	0	0	0	0	0	0	0	0	1	0	0	0
18313	1	1	0	0	0	0	0	NA	NA	1	1	ENSG00000112893	MAN2A1	ENSG00000112893_PBMC	5	108689927	110689927	0	0	0	0	0	0	0	0	0	0	0	0	0	0	0	0	0	0	0	0	0	0	0	1	0	0	0
18314	1	1	0	0	0	0	0	NA	NA	1	1	ENSG00000288965	ENSG00000288965	ENSG00000288965_PBMC	5	110238810	112238810	0	0	0	0	0	0	0	0	0	0	0	0	0	0	0	0	0	0	0	0	0	0	0	1	0	0	0
18315	1	1	0	0	0	0	0	NA	NA	1	1	ENSG00000129625	REEP5	ENSG00000129625_PBMC	5	111922227	113922227	0	0	0	0	0	0	0	0	0	0	0	0	0	0	0	0	0	0	0	0	0	0	0	1	0	0	0
18316	1	1	0	0	0	0	0	NA	NA	1	1	ENSG00000171444	MCC	ENSG00000171444_PBMC	5	112488453	114488453	0	0	0	0	0	0	0	0	0	0	0	0	0	0	0	0	0	0	0	0	0	0	0	1	0	0	0
18317	1	1	0	0	0	0	0	NA	NA	1	1	ENSG00000289601	ENSG00000289601	ENSG00000289601_PBMC	5	30244970	32244970	0	0	0	0	0	0	0	0	0	0	0	0	0	0	0	0	0	0	0	0	0	0	0	1	0	0	0
18318	1	1	0	0	0	0	0	NA	NA	1	1	ENSG00000082213	C5orf22	ENSG00000082213_PBMC	5	30532301	32532301	0	0	0	0	0	0	0	0	0	0	0	0	0	0	0	0	0	0	0	0	0	0	0	1	0	0	0
18319	1	1	0	0	0	0	0	NA	NA	1	1	ENSG00000238160	LINC02863	ENSG00000238160_PBMC	5	131426714	133426714	0	0	0	0	0	0	0	0	0	0	0	0	0	0	0	0	0	0	0	0	0	0	0	1	0	0	0
18320	1	1	0	0	0	0	0	NA	NA	1	1	ENSG00000072364	AFF4	ENSG00000072364_PBMC	5	131963634	133963634	0	0	0	0	0	0	0	0	0	0	0	0	0	0	0	0	0	0	0	0	0	0	0	1	0	0	0
18321	1	1	0	0	0	0	0	NA	NA	1	1	ENSG00000113583	C5orf15	ENSG00000113583_PBMC	5	132968625	134968625	0	0	0	0	0	0	0	0	0	0	0	0	0	0	0	0	0	0	0	0	0	0	0	1	0	0	0
