## Supplementary tables for "Integrated cell type-specific analysis of blood and gut identifies matching eQTL for 140 IBD risk loci and entrectinib as possible repurposing candidate" (part 17 of 82)

### Sheet: ST9 (continued)
Supplemental table 9: 22,067 across-gene cis-acting regulatory modules (cRM) detected in 27 sorted cirulating immune cell populations. Cell type abbreviations are as in Stable 2
18322	1	1	0	0	0	0	0	NA	NA	1	1	ENSG00000213585	VDAC1	ENSG00000213585_PBMC	5	133004975	135004975	0	0	0	0	0	0	0	0	0	0	0	0	0	0	0	0	0	0	0	0	0	0	0	1	0	0	0
18323	1	1	0	0	0	0	0	NA	NA	1	1	ENSG00000120708	TGFBI	ENSG00000120708_PBMC	5	135028988	137028988	0	0	0	0	0	0	0	0	0	0	0	0	0	0	0	0	0	0	0	0	0	0	0	1	0	0	0
18324	1	1	0	0	0	0	0	NA	NA	1	1	ENSG00000215458	AATBC	ENSG00000215458_PBMC	21	42812567	44812567	0	0	0	0	0	0	0	0	0	0	0	0	0	0	0	0	0	0	0	0	0	0	0	1	0	0	0
18325	1	1	0	0	0	0	0	NA	NA	1	1	ENSG00000160299	PCNT	ENSG00000160299_PBMC	21	45324156	47324156	0	0	0	0	0	0	0	0	0	0	0	0	0	0	0	0	0	0	0	0	0	0	0	1	0	0	0
18326	1	1	0	0	0	0	0	NA	NA	1	1	ENSG00000171189	GRIK1	ENSG00000171189_PBMC	21	28939996	30939996	0	0	0	0	0	0	0	0	0	0	0	0	0	0	0	0	0	0	0	0	0	0	0	1	0	0	0
18327	1	1	0	0	0	0	0	NA	NA	1	1	ENSG00000243927	MRPS6	ENSG00000243927_PBMC	21	33073578	35073578	0	0	0	0	0	0	0	0	0	0	0	0	0	0	0	0	0	0	0	0	0	0	0	1	0	0	0
18328	1	1	0	0	0	0	0	NA	NA	1	1	ENSG00000234380	LINC01426	ENSG00000234380_PBMC	21	33745757	35745757	0	0	0	0	0	0	0	0	0	0	0	0	0	0	0	0	0	0	0	0	0	0	0	1	0	0	0
18329	1	1	0	0	0	0	0	NA	NA	1	1	ENSG00000165502	RPL36AL	ENSG00000165502_PBMC	14	48620626	50620626	0	0	0	0	0	0	0	0	0	0	0	0	0	0	0	0	0	0	0	0	0	0	0	1	0	0	0
18330	1	1	0	0	0	0	0	NA	NA	1	1	ENSG00000277634	Y_RNA	ENSG00000277634_PBMC	14	48839493	50839493	0	0	0	0	0	0	0	0	0	0	0	0	0	0	0	0	0	0	0	0	0	0	0	1	0	0	0
18331	1	1	0	0	0	0	0	NA	NA	1	1	ENSG00000214900	LINC01588	ENSG00000214900_PBMC	14	49089203	51089203	0	0	0	0	0	0	0	0	0	0	0	0	0	0	0	0	0	0	0	0	0	0	0	1	0	0	0
18332	1	1	0	0	0	0	0	NA	NA	1	1	ENSG00000125375	DMAC2L	ENSG00000125375_PBMC	14	49312324	51312324	0	0	0	0	0	0	0	0	0	0	0	0	0	0	0	0	0	0	0	0	0	0	0	1	0	0	0
18333	1	1	0	0	0	0	0	NA	NA	1	1	ENSG00000100811	YY1	ENSG00000100811_PBMC	14	99239144	101239144	0	0	0	0	0	0	0	0	0	0	0	0	0	0	0	0	0	0	0	0	0	0	0	1	0	0	0
18334	1	1	0	0	0	0	0	NA	NA	1	1	ENSG00000197119	SLC25A29	ENSG00000197119_PBMC	14	99306444	101306444	0	0	0	0	0	0	0	0	0	0	0	0	0	0	0	0	0	0	0	0	0	0	0	1	0	0	0
18335	1	1	0	0	0	0	0	NA	NA	1	1	ENSG00000100865	CINP	ENSG00000100865_PBMC	14	101362890	103362890	0	0	0	0	0	0	0	0	0	0	0	0	0	0	0	0	0	0	0	0	0	0	0	1	0	0	0
18336	1	1	0	0	0	0	0	NA	NA	1	1	ENSG00000198752	CDC42BPB	ENSG00000198752_PBMC	14	102057549	104057549	0	0	0	0	0	0	0	0	0	0	0	0	0	0	0	0	0	0	0	0	0	0	0	1	0	0	0
18337	1	1	0	0	0	0	0	NA	NA	1	1	ENSG00000257621	PSMA3-AS1	ENSG00000257621_PBMC	14	57298129	59298129	0	0	0	0	0	0	0	0	0	0	0	0	0	0	0	0	0	0	0	0	0	0	0	1	0	0	0
18338	1	1	0	0	0	0	0	NA	NA	1	1	ENSG00000288928	ENSG00000288928	ENSG00000288928_PBMC	14	60711207	62711207	0	0	0	0	0	0	0	0	0	0	0	0	0	0	0	0	0	0	0	0	0	0	0	1	0	0	0
18339	1	1	0	0	0	0	0	NA	NA	1	1	ENSG00000215271	HOMEZ	ENSG00000215271_PBMC	14	22286132	24286132	0	0	0	0	0	0	0	0	0	0	0	0	0	0	0	0	0	0	0	0	0	0	0	1	0	0	0
18340	1	1	0	0	0	0	0	NA	NA	1	1	ENSG00000092330	TINF2	ENSG00000092330_PBMC	14	23242623	25242623	0	0	0	0	0	0	0	0	0	0	0	0	0	0	0	0	0	0	0	0	0	0	0	1	0	0	0
18341	1	1	0	0	0	0	0	NA	NA	1	1	ENSG00000258917	ZMYND19P1	ENSG00000258917_PBMC	14	76696591	78696591	0	0	0	0	0	0	0	0	0	0	0	0	0	0	0	0	0	0	0	0	0	0	0	1	0	0	0
18342	1	1	0	0	0	0	0	NA	NA	1	1	ENSG00000063761	ADCK1	ENSG00000063761_PBMC	14	76800109	78800109	0	0	0	0	0	0	0	0	0	0	0	0	0	0	0	0	0	0	0	0	0	0	0	1	0	0	0
18343	1	1	0	0	0	0	0	NA	NA	1	1	ENSG00000100629	CEP128	ENSG00000100629_PBMC	14	79941738	81941738	0	0	0	0	0	0	0	0	0	0	0	0	0	0	0	0	0	0	0	0	0	0	0	1	0	0	0
18344	1	1	0	0	0	0	0	NA	NA	1	1	ENSG00000211817	TRAV38-2DV8	ENSG00000211817_PBMC	14	21281105	23281105	0	0	0	0	0	0	0	0	0	0	0	0	0	0	0	0	0	0	0	0	0	0	0	1	0	0	0
18345	1	1	0	0	0	0	0	NA	NA	1	1	ENSG00000080815	PSEN1	ENSG00000080815_PBMC	14	72136507	74136507	0	0	0	0	0	0	0	0	0	0	0	0	0	0	0	0	0	0	0	0	0	0	0	1	0	0	0
18346	1	1	0	0	0	0	0	NA	NA	1	1	ENSG00000258376	PAPLN-AS1	ENSG00000258376_PBMC	14	72245979	74245979	0	0	0	0	0	0	0	0	0	0	0	0	0	0	0	0	0	0	0	0	0	0	0	1	0	0	0
18347	1	1	0	0	0	0	0	NA	NA	1	1	ENSG00000284930	ENSG00000284930	ENSG00000284930_PBMC	14	72466167	74466167	0	0	0	0	0	0	0	0	0	0	0	0	0	0	0	0	0	0	0	0	0	0	0	1	0	0	0
18348	1	1	0	0	0	0	0	NA	NA	1	1	ENSG00000148429	USP6NL	ENSG00000148429_PBMC	10	10611650	12611650	0	0	0	0	0	0	0	0	0	0	0	0	0	0	0	0	0	0	0	0	0	0	0	1	0	0	0
18349	1	1	0	0	0	0	0	NA	NA	1	1	ENSG00000287925	ENSG00000287925	ENSG00000287925_PBMC	10	15521714	17521714	0	0	0	0	0	0	0	0	0	0	0	0	0	0	0	0	0	0	0	0	0	0	0	1	0	0	0
18350	1	1	0	0	0	0	0	NA	NA	1	1	ENSG00000226964	RHEBP2	ENSG00000226964_PBMC	10	46706203	48706203	0	0	0	0	0	0	0	0	0	0	0	0	0	0	0	0	0	0	0	0	0	0	0	1	0	0	0
18351	1	1	0	0	0	0	0	NA	NA	1	1	ENSG00000108039	XPNPEP1	ENSG00000108039_PBMC	10	108923511	110923511	0	0	0	0	0	0	0	0	0	0	0	0	0	0	0	0	0	0	0	0	0	0	0	1	0	0	0
18352	1	1	0	0	0	0	0	NA	NA	1	1	ENSG00000023041	ZDHHC6	ENSG00000023041_PBMC	10	111446914	113446914	0	0	0	0	0	0	0	0	0	0	0	0	0	0	0	0	0	0	0	0	0	0	0	1	0	0	0
18353	1	1	0	0	0	0	0	NA	NA	1	1	ENSG00000279315	ENSG00000279315	ENSG00000279315_PBMC	10	111831169	113831169	0	0	0	0	0	0	0	0	0	0	0	0	0	0	0	0	0	0	0	0	0	0	0	1	0	0	0
18354	1	1	0	0	0	0	0	NA	NA	1	1	ENSG00000165868	HSPA12A	ENSG00000165868_PBMC	10	115742566	117742566	0	0	0	0	0	0	0	0	0	0	0	0	0	0	0	0	0	0	0	0	0	0	0	1	0	0	0
18355	1	1	0	0	0	0	0	NA	NA	1	1	ENSG00000286413	ENSG00000286413	ENSG00000286413_PBMC	10	27263703	29263703	0	0	0	0	0	0	0	0	0	0	0	0	0	0	0	0	0	0	0	0	0	0	0	1	0	0	0
18356	1	1	0	0	0	0	0	NA	NA	1	1	ENSG00000207612	MIR604	ENSG00000207612_PBMC	10	28545097	30545097	0	0	0	0	0	0	0	0	0	0	0	0	0	0	0	0	0	0	0	0	0	0	0	1	0	0	0
18357	1	1	0	0	0	0	0	NA	NA	1	1	ENSG00000272914	ENSG00000272914	ENSG00000272914_PBMC	10	29833387	31833387	0	0	0	0	0	0	0	0	0	0	0	0	0	0	0	0	0	0	0	0	0	0	0	1	0	0	0
18358	1	1	0	0	0	0	0	NA	NA	1	1	ENSG00000279277	ENSG00000279277	ENSG00000279277_PBMC	3	107039916	109039916	0	0	0	0	0	0	0	0	0	0	0	0	0	0	0	0	0	0	0	0	0	0	0	1	0	0	0
18359	1	1	0	0	0	0	0	NA	NA	1	1	ENSG00000095485	CWF19L1	ENSG00000095485_PBMC	10	99267638	101267638	0	0	0	0	0	0	0	0	0	0	0	0	0	0	0	0	0	0	0	0	0	0	0	1	0	0	0
18360	1	1	0	0	0	0	0	NA	NA	1	1	ENSG00000166167	BTRC	ENSG00000166167_PBMC	10	100354165	102354165	0	0	0	0	0	0	0	0	0	0	0	0	0	0	0	0	0	0	0	0	0	0	0	1	0	0	0
18361	1	1	0	0	0	0	0	NA	NA	1	1	ENSG00000168209	DDIT4	ENSG00000168209_PBMC	10	71273924	73273924	0	0	0	0	0	0	0	0	0	0	0	0	0	0	0	0	0	0	0	0	0	0	0	1	0	0	0
18362	1	1	0	0	0	0	0	NA	NA	1	1	ENSG00000196968	FUT11	ENSG00000196968_PBMC	10	72772276	74772276	0	0	0	0	0	0	0	0	0	0	0	0	0	0	0	0	0	0	0	0	0	0	0	1	0	0	0
18363	1	1	0	0	0	0	0	NA	NA	1	1	ENSG00000151640	DPYSL4	ENSG00000151640_PBMC	10	131186948	133186948	0	0	0	0	0	0	0	0	0	0	0	0	0	0	0	0	0	0	0	0	0	0	0	1	0	0	0
18364	1	1	0	0	0	0	0	NA	NA	1	1	ENSG00000165752	STK32C	ENSG00000165752_PBMC	10	131307950	133307950	0	0	0	0	0	0	0	0	0	0	0	0	0	0	0	0	0	0	0	0	0	0	0	1	0	0	0
18365	1	1	0	0	0	0	0	NA	NA	1	1	ENSG00000171798	KNDC1	ENSG00000171798_PBMC	10	132160219	134160219	0	0	0	0	0	0	0	0	0	0	0	0	0	0	0	0	0	0	0	0	0	0	0	1	0	0	0
18366	1	1	0	0	0	0	0	NA	NA	1	1	ENSG00000165802	NSMF	ENSG00000165802_PBMC	9	136459334	138459334	0	0	0	0	0	0	0	0	0	0	0	0	0	0	0	0	0	0	0	0	0	0	0	1	0	0	0
18367	1	1	0	0	0	0	0	NA	NA	1	1	ENSG00000231393	ENSG00000231393	ENSG00000231393_PBMC	9	34642514	36642514	0	0	0	0	0	0	0	0	0	0	0	0	0	0	0	0	0	0	0	0	0	0	0	1	0	0	0
18368	1	1	0	0	0	0	0	NA	NA	1	1	ENSG00000137135	ARHGEF39	ENSG00000137135_PBMC	9	34665195	36665195	0	0	0	0	0	0	0	0	0	0	0	0	0	0	0	0	0	0	0	0	0	0	0	1	0	0	0
18369	1	1	0	0	0	0	0	NA	NA	1	1	ENSG00000107185	RGP1	ENSG00000107185_PBMC	9	34749287	36749287	0	0	0	0	0	0	0	0	0	0	0	0	0	0	0	0	0	0	0	0	0	0	0	1	0	0	0
18370	1	1	0	0	0	0	0	NA	NA	1	1	ENSG00000106991	ENG	ENSG00000106991_PBMC	9	126854658	128854658	0	0	0	0	0	0	0	0	0	0	0	0	0	0	0	0	0	0	0	0	0	0	0	1	0	0	0
18371	1	1	0	0	0	0	0	NA	NA	1	1	ENSG00000272871	ENSG00000272871	ENSG00000272871_PBMC	9	13590065	15590065	0	0	0	0	0	0	0	0	0	0	0	0	0	0	0	0	0	0	0	0	0	0	0	1	0	0	0
18372	1	1	0	0	0	0	0	NA	NA	1	1	ENSG00000155876	RRAGA	ENSG00000155876_PBMC	9	18049427	20049427	0	0	0	0	0	0	0	0	0	0	0	0	0	0	0	0	0	0	0	0	0	0	0	1	0	0	0
18373	1	1	0	0	0	0	0	NA	NA	1	1	ENSG00000188921	HACD4	ENSG00000188921_PBMC	9	20031640	22031640	0	0	0	0	0	0	0	0	0	0	0	0	0	0	0	0	0	0	0	0	0	0	0	1	0	0	0
18374	1	1	0	0	0	0	0	NA	NA	1	1	ENSG00000259953	ENSG00000259953	ENSG00000259953_PBMC	9	111039143	113039143	0	0	0	0	0	0	0	0	0	0	0	0	0	0	0	0	0	0	0	0	0	0	0	1	0	0	0
18375	1	1	0	0	0	0	0	NA	NA	1	1	ENSG00000119471	HSDL2	ENSG00000119471_PBMC	9	111380108	113380108	0	0	0	0	0	0	0	0	0	0	0	0	0	0	0	0	0	0	0	0	0	0	0	1	0	0	0
18376	1	1	0	0	0	0	0	NA	NA	1	1	ENSG00000148153	INIP	ENSG00000148153_PBMC	9	111718117	113718117	0	0	0	0	0	0	0	0	0	0	0	0	0	0	0	0	0	0	0	0	0	0	0	1	0	0	0
18377	1	1	0	0	0	0	0	NA	NA	1	1	ENSG00000148225	WDR31	ENSG00000148225_PBMC	9	112340275	114340275	0	0	0	0	0	0	0	0	0	0	0	0	0	0	0	0	0	0	0	0	0	0	0	1	0	0	0
18378	1	1	0	0	0	0	0	NA	NA	1	1	ENSG00000166888	STAT6	ENSG00000166888_PBMC	12	56111362	58111362	0	0	0	0	0	0	0	0	0	0	0	0	0	0	0	0	0	0	0	0	0	0	0	1	0	0	0
18379	1	1	0	0	0	0	0	NA	NA	1	1	ENSG00000123329	ARHGAP9	ENSG00000123329_PBMC	12	56479866	58479866	0	0	0	0	0	0	0	0	0	0	0	0	0	0	0	0	0	0	0	0	0	0	0	1	0	0	0
18380	1	1	0	0	0	0	0	NA	NA	1	1	ENSG00000135002	RFK	ENSG00000135002_PBMC	9	75394426	77394426	0	0	0	0	0	0	0	0	0	0	0	0	0	0	0	0	0	0	0	0	0	0	0	1	0	0	0
18381	1	1	0	0	0	0	0	NA	NA	1	1	ENSG00000148019	CEP78	ENSG00000148019_PBMC	9	77236075	79236075	0	0	0	0	0	0	0	0	0	0	0	0	0	0	0	0	0	0	0	0	0	0	0	1	0	0	0
18382	1	1	0	0	0	0	0	NA	NA	1	1	ENSG00000139832	RAB20	ENSG00000139832_PBMC	13	109561722	111561722	0	0	0	0	0	0	0	0	0	0	0	0	0	0	0	0	0	0	0	0	0	0	0	1	0	0	0
18383	1	1	0	0	0	0	0	NA	NA	1	1	ENSG00000274922	ENSG00000274922	ENSG00000274922_PBMC	13	111689815	113689815	0	0	0	0	0	0	0	0	0	0	0	0	0	0	0	0	0	0	0	0	0	0	0	1	0	0	0
18384	1	1	0	0	0	0	0	NA	NA	1	1	ENSG00000126231	PROZ	ENSG00000126231_PBMC	13	112158648	114158648	0	0	0	0	0	0	0	0	0	0	0	0	0	0	0	0	0	0	0	0	0	0	0	1	0	0	0
18385	1	1	0	0	0	0	0	NA	NA	1	1	ENSG00000139835	GRTP1	ENSG00000139835_PBMC	13	112364130	114364130	0	0	0	0	0	0	0	0	0	0	0	0	0	0	0	0	0	0	0	0	0	0	0	1	0	0	0
18386	1	1	0	0	0	0	0	NA	NA	1	1	ENSG00000186184	POLR1D	ENSG00000186184_PBMC	13	26621892	28621892	0	0	0	0	0	0	0	0	0	0	0	0	0	0	0	0	0	0	0	0	0	0	0	1	0	0	0
18387	1	1	0	0	0	0	0	NA	NA	1	1	ENSG00000289617	ENSG00000289617	ENSG00000289617_PBMC	13	30962930	32962930	0	0	0	0	0	0	0	0	0	0	0	0	0	0	0	0	0	0	0	0	0	0	0	1	0	0	0
18388	1	1	0	0	0	0	0	NA	NA	1	1	ENSG00000102837	OLFM4	ENSG00000102837_PBMC	13	52028813	54028813	0	0	0	0	0	0	0	0	0	0	0	0	0	0	0	0	0	0	0	0	0	0	0	1	0	0	0
18389	1	1	0	0	0	0	0	NA	NA	1	1	ENSG00000136122	BORA	ENSG00000136122_PBMC	13	71727923	73727923	0	0	0	0	0	0	0	0	0	0	0	0	0	0	0	0	0	0	0	0	0	0	0	1	0	0	0
18390	1	1	0	0	0	0	0	NA	NA	1	1	ENSG00000286330	ENSG00000286330	ENSG00000286330_PBMC	13	73288070	75288070	0	0	0	0	0	0	0	0	0	0	0	0	0	0	0	0	0	0	0	0	0	0	0	1	0	0	0
18391	1	1	0	0	0	0	0	NA	NA	1	1	ENSG00000178695	KCTD12	ENSG00000178695_PBMC	13	75886405	77886405	0	0	0	0	0	0	0	0	0	0	0	0	0	0	0	0	0	0	0	0	0	0	0	1	0	0	0
18392	1	1	0	0	0	0	0	NA	NA	1	1	ENSG00000071205	ARHGAP10	ENSG00000071205_PBMC	4	146732088	148732088	0	0	0	0	0	0	0	0	0	0	0	0	0	0	0	0	0	0	0	0	0	0	0	1	0	0	0
18393	1	1	0	0	0	0	0	NA	NA	1	1	ENSG00000145425	RPS3A	ENSG00000145425_PBMC	4	150099628	152099628	0	0	0	0	0	0	0	0	0	0	0	0	0	0	0	0	0	0	0	0	0	0	0	1	0	0	0
18394	1	1	0	0	0	0	0	NA	NA	1	1	ENSG00000270681	ENSG00000270681	ENSG00000270681_PBMC	4	150139991	152139991	0	0	0	0	0	0	0	0	0	0	0	0	0	0	0	0	0	0	0	0	0	0	0	1	0	0	0
18395	1	1	0	0	0	0	0	NA	NA	1	1	ENSG00000289320	ENSG00000289320	ENSG00000289320_PBMC	4	154980938	156980938	0	0	0	0	0	0	0	0	0	0	0	0	0	0	0	0	0	0	0	0	0	0	0	1	0	0	0
18396	1	1	0	0	0	0	0	NA	NA	1	1	ENSG00000181982	CCDC149	ENSG00000181982_PBMC	4	23913042	25913042	0	0	0	0	0	0	0	0	0	0	0	0	0	0	0	0	0	0	0	0	0	0	0	1	0	0	0
18397	1	1	0	0	0	0	0	NA	NA	1	1	ENSG00000091490	SEL1L3	ENSG00000091490_PBMC	4	24862988	26862988	0	0	0	0	0	0	0	0	0	0	0	0	0	0	0	0	0	0	0	0	0	0	0	1	0	0	0
18398	1	1	0	0	0	0	0	NA	NA	1	1	ENSG00000250317	SMIM20	ENSG00000250317_PBMC	4	24914220	26914220	0	0	0	0	0	0	0	0	0	0	0	0	0	0	0	0	0	0	0	0	0	0	0	1	0	0	0
18399	1	1	0	0	0	0	0	NA	NA	1	1	ENSG00000109689	STIM2	ENSG00000109689_PBMC	4	25860841	27860841	0	0	0	0	0	0	0	0	0	0	0	0	0	0	0	0	0	0	0	0	0	0	0	1	0	0	0
18400	1	1	0	0	0	0	0	NA	NA	1	1	ENSG00000164109	MAD2L1	ENSG00000164109_PBMC	4	119066848	121066848	0	0	0	0	0	0	0	0	0	0	0	0	0	0	0	0	0	0	0	0	0	0	0	1	0	0	0
18401	1	1	0	0	0	0	0	NA	NA	1	1	ENSG00000170917	NUDT6	ENSG00000170917_PBMC	4	121922597	123922597	0	0	0	0	0	0	0	0	0	0	0	0	0	0	0	0	0	0	0	0	0	0	0	1	0	0	0
18402	1	1	0	0	0	0	0	NA	NA	1	1	ENSG00000169245	CXCL10	ENSG00000169245_PBMC	4	75023497	77023497	0	0	0	0	0	0	0	0	0	0	0	0	0	0	0	0	0	0	0	0	0	0	0	1	0	0	0
18403	1	1	0	0	0	0	0	NA	NA	1	1	ENSG00000138764	CCNG2	ENSG00000138764_PBMC	4	76157207	78157207	0	0	0	0	0	0	0	0	0	0	0	0	0	0	0	0	0	0	0	0	0	0	0	1	0	0	0
18404	1	1	0	0	0	0	0	NA	NA	1	1	ENSG00000109736	MFSD10	ENSG00000109736_PBMC	4	1934825	3934825	0	0	0	0	0	0	0	0	0	0	0	0	0	0	0	0	0	0	0	0	0	0	0	1	0	0	0
18405	1	1	0	0	0	0	0	NA	NA	1	1	ENSG00000152969	JAKMIP1	ENSG00000152969_PBMC	4	5200549	7200549	0	0	0	0	0	0	0	0	0	0	0	0	0	0	0	0	0	0	0	0	0	0	0	1	0	0	0
18406	1	1	0	0	0	0	0	NA	NA	1	1	ENSG00000254531	FLJ20021	ENSG00000254531_PBMC	4	100347752	102347752	0	0	0	0	0	0	0	0	0	0	0	0	0	0	0	0	0	0	0	0	0	0	0	1	0	0	0
18407	1	1	0	0	0	0	0	NA	NA	1	1	ENSG00000251288	ENSG00000251288	ENSG00000251288_PBMC	4	101751401	103751401	0	0	0	0	0	0	0	0	0	0	0	0	0	0	0	0	0	0	0	0	0	0	0	1	0	0	0
18408	1	1	0	0	0	0	0	NA	NA	1	1	ENSG00000138777	PPA2	ENSG00000138777_PBMC	4	104474062	106474062	0	0	0	0	0	0	0	0	0	0	0	0	0	0	0	0	0	0	0	0	0	0	0	1	0	0	0
18409	1	1	0	0	0	0	0	NA	NA	1	1	ENSG00000115942	ORC2	ENSG00000115942_PBMC	2	199963660	201963660	0	0	0	0	0	0	0	0	0	0	0	0	0	0	0	0	0	0	0	0	0	0	0	1	0	0	0
18410	1	1	0	0	0	0	0	NA	NA	1	1	ENSG00000003393	ALS2	ENSG00000003393_PBMC	2	200780933	202780933	0	0	0	0	0	0	0	0	0	0	0	0	0	0	0	0	0	0	0	0	0	0	0	1	0	0	0
18411	1	1	0	0	0	0	0	NA	NA	1	1	ENSG00000128039	SRD5A3	ENSG00000128039_PBMC	4	54346242	56346242	0	0	0	0	0	0	0	0	0	0	0	0	0	0	0	0	0	0	0	0	0	0	0	1	0	0	0
18412	1	1	0	0	0	0	0	NA	NA	1	1	ENSG00000173744	AGFG1	ENSG00000173744_PBMC	2	226472156	228472156	0	0	0	0	0	0	0	0	0	0	0	0	0	0	0	0	0	0	0	0	0	0	0	1	0	0	0
18413	1	1	0	0	0	0	0	NA	NA	1	1	ENSG00000225963	ENSG00000225963	ENSG00000225963_PBMC	2	229121370	231121370	0	0	0	0	0	0	0	0	0	0	0	0	0	0	0	0	0	0	0	0	0	0	0	1	0	0	0
18414	1	1	0	0	0	0	0	NA	NA	1	1	ENSG00000185404	SP140L	ENSG00000185404_PBMC	2	229327193	231327193	0	0	0	0	0	0	0	0	0	0	0	0	0	0	0	0	0	0	0	0	0	0	0	1	0	0	0
18415	1	1	0	0	0	0	0	NA	NA	1	1	ENSG00000008869	HEATR5B	ENSG00000008869_PBMC	2	36084372	38084372	0	0	0	0	0	0	0	0	0	0	0	0	0	0	0	0	0	0	0	0	0	0	0	1	0	0	0
18416	1	1	0	0	0	0	0	NA	NA	1	1	ENSG00000115816	CEBPZ	ENSG00000115816_PBMC	2	36231596	38231596	0	0	0	0	0	0	0	0	0	0	0	0	0	0	0	0	0	0	0	0	0	0	0	1	0	0	0
18417	1	1	0	0	0	0	0	NA	NA	1	1	ENSG00000143889	HNRNPLL	ENSG00000143889_PBMC	2	37602928	39602928	0	0	0	0	0	0	0	0	0	0	0	0	0	0	0	0	0	0	0	0	0	0	0	1	0	0	0
18418	1	1	0	0	0	0	0	NA	NA	1	1	ENSG00000183023	SLC8A1	ENSG00000183023_PBMC	2	39452069	41452069	0	0	0	0	0	0	0	0	0	0	0	0	0	0	0	0	0	0	0	0	0	0	0	1	0	0	0
18419	1	1	0	0	0	0	0	NA	NA	1	1	ENSG00000196151	WDSUB1	ENSG00000196151_PBMC	2	158286703	160286703	0	0	0	0	0	0	0	0	0	0	0	0	0	0	0	0	0	0	0	0	0	0	0	1	0	0	0
18420	1	1	0	0	0	0	0	NA	NA	1	1	ENSG00000115290	GRB14	ENSG00000115290_PBMC	2	163621482	165621482	0	0	0	0	0	0	0	0	0	0	0	0	0	0	0	0	0	0	0	0	0	0	0	1	0	0	0
18421	1	1	0	0	0	0	0	NA	NA	1	1	ENSG00000144115	THNSL2	ENSG00000144115_PBMC	2	87170346	89170346	0	0	0	0	0	0	0	0	0	0	0	0	0	0	0	0	0	0	0	0	0	0	0	1	0	0	0
18422	1	1	0	0	0	0	0	NA	NA	1	1	ENSG00000243290	IGKV1-12	ENSG00000243290_PBMC	2	88040745	90040745	0	0	0	0	0	0	0	0	0	0	0	0	0	0	0	0	0	0	0	0	0	0	0	1	0	0	0
18423	1	1	0	0	0	0	0	NA	NA	1	1	ENSG00000138413	IDH1	ENSG00000138413_PBMC	2	207255071	209255071	0	0	0	0	0	0	0	0	0	0	0	0	0	0	0	0	0	0	0	0	0	0	0	1	0	0	0
18424	1	1	0	0	0	0	0	NA	NA	1	1	ENSG00000163449	TMEM169	ENSG00000163449_PBMC	2	215081919	217081919	0	0	0	0	0	0	0	0	0	0	0	0	0	0	0	0	0	0	0	0	0	0	0	1	0	0	0
18425	1	1	0	0	0	0	0	NA	NA	1	1	ENSG00000188282	RUFY4	ENSG00000188282_PBMC	2	217070496	219070496	0	0	0	0	0	0	0	0	0	0	0	0	0	0	0	0	0	0	0	0	0	0	0	1	0	0	0
18426	1	1	0	0	0	0	0	NA	NA	1	1	ENSG00000286588	ENSG00000286588	ENSG00000286588_PBMC	2	240327039	242327039	0	0	0	0	0	0	0	0	0	0	0	0	0	0	0	0	0	0	0	0	0	0	0	1	0	0	0
18427	1	1	0	0	0	0	0	NA	NA	1	1	ENSG00000146833	TRIM4	ENSG00000146833_PBMC	7	98919530	100919530	0	0	0	0	0	0	0	0	0	0	0	0	0	0	0	0	0	0	0	0	0	0	0	1	0	0	0
18428	1	1	0	0	0	0	0	NA	NA	1	1	ENSG00000170802	FOXN2	ENSG00000170802_PBMC	2	47314682	49314682	0	0	0	0	0	0	0	0	0	0	0	0	0	0	0	0	0	0	0	0	0	0	0	1	0	0	0
18429	1	1	0	0	0	0	0	NA	NA	1	1	ENSG00000233266	HMGB1P31	ENSG00000233266_PBMC	2	53051334	55051334	0	0	0	0	0	0	0	0	0	0	0	0	0	0	0	0	0	0	0	0	0	0	0	1	0	0	0
18430	1	1	0	0	0	0	0	NA	NA	1	1	ENSG00000115085	ZAP70	ENSG00000115085_PBMC	2	96713576	98713576	0	0	0	0	0	0	0	0	0	0	0	0	0	0	0	0	0	0	0	0	0	0	0	1	0	0	0
18431	1	1	0	0	0	0	0	NA	NA	1	1	ENSG00000143994	ABHD1	ENSG00000143994_PBMC	2	26123815	28123815	0	0	0	0	0	0	0	0	0	0	0	0	0	0	0	0	0	0	0	0	0	0	0	1	0	0	0
18432	1	1	0	0	0	0	0	NA	NA	1	1	ENSG00000173272	MZT2A	ENSG00000173272_PBMC	2	130492397	132492397	0	0	0	0	0	0	0	0	0	0	0	0	0	0	0	0	0	0	0	0	0	0	0	1	0	0	0
18433	1	1	0	0	0	0	0	NA	NA	1	1	ENSG00000263813	MIR3679	ENSG00000263813_PBMC	2	133127125	135127125	0	0	0	0	0	0	0	0	0	0	0	0	0	0	0	0	0	0	0	0	0	0	0	1	0	0	0
18434	1	1	0	0	0	0	0	NA	NA	1	1	ENSG00000152284	TCF7L1	ENSG00000152284_PBMC	2	84133392	86133392	0	0	0	0	0	0	0	0	0	0	0	0	0	0	0	0	0	0	0	0	0	0	0	1	0	0	0
18435	1	1	0	0	0	0	0	NA	NA	1	1	ENSG00000152291	TGOLN2	ENSG00000152291_PBMC	2	84327989	86327989	0	0	0	0	0	0	0	0	0	0	0	0	0	0	0	0	0	0	0	0	0	0	0	1	0	0	0
18436	1	1	0	0	0	0	0	NA	NA	1	1	ENSG00000160972	PPP1R16A	ENSG00000160972_PBMC	8	143477982	145477982	0	0	0	0	0	0	0	0	0	0	0	0	0	0	0	0	0	0	0	0	0	0	0	1	0	0	0
18437	1	1	0	0	0	0	0	NA	NA	1	1	ENSG00000269973	ENSG00000269973	ENSG00000269973_PBMC	2	8936360	10936360	0	0	0	0	0	0	0	0	0	0	0	0	0	0	0	0	0	0	0	0	0	0	0	1	0	0	0
18438	1	1	0	0	0	0	0	NA	NA	1	1	ENSG00000260077	ENSG00000260077	ENSG00000260077_PBMC	2	9040663	11040663	0	0	0	0	0	0	0	0	0	0	0	0	0	0	0	0	0	0	0	0	0	0	0	1	0	0	0
18439	1	1	0	0	0	0	0	NA	NA	1	1	ENSG00000134324	LPIN1	ENSG00000134324_PBMC	2	10746632	12746632	0	0	0	0	0	0	0	0	0	0	0	0	0	0	0	0	0	0	0	0	0	0	0	1	0	0	0
18440	1	1	0	0	0	0	0	NA	NA	1	1	ENSG00000269918	ENSG00000269918	ENSG00000269918_PBMC	8	10106704	12106704	0	0	0	0	0	0	0	0	0	0	0	0	0	0	0	0	0	0	0	0	0	0	0	1	0	0	0
18441	1	1	0	0	0	0	0	NA	NA	1	1	ENSG00000269954	ENSG00000269954	ENSG00000269954_PBMC	8	10564694	12564694	0	0	0	0	0	0	0	0	0	0	0	0	0	0	0	0	0	0	0	0	0	0	0	1	0	0	0
18442	1	1	0	0	0	0	0	NA	NA	1	1	ENSG00000255495	ENSG00000255495	ENSG00000255495_PBMC	8	11194467	13194467	0	0	0	0	0	0	0	0	0	0	0	0	0	0	0	0	0	0	0	0	0	0	0	1	0	0	0
18443	1	1	0	0	0	0	0	NA	NA	1	1	ENSG00000286545	ENSG00000286545	ENSG00000286545_PBMC	2	111239621	113239621	0	0	0	0	0	0	0	0	0	0	0	0	0	0	0	0	0	0	0	0	0	0	0	1	0	0	0
18444	1	1	0	0	0	0	0	NA	NA	1	1	ENSG00000144161	ZC3H8	ENSG00000144161_PBMC	2	111255042	113255042	0	0	0	0	0	0	0	0	0	0	0	0	0	0	0	0	0	0	0	0	0	0	0	1	0	0	0
18445	1	1	0	0	0	0	0	NA	NA	1	1	ENSG00000115956	PLEK	ENSG00000115956_PBMC	2	67365282	69365282	0	0	0	0	0	0	0	0	0	0	0	0	0	0	0	0	0	0	0	0	0	0	0	1	0	0	0
18446	1	1	0	0	0	0	0	NA	NA	1	1	ENSG00000185015	CA13	ENSG00000185015_PBMC	8	84245458	86245458	0	0	0	0	0	0	0	0	0	0	0	0	0	0	0	0	0	0	0	0	0	0	0	1	0	0	0
18447	1	1	0	0	0	0	0	NA	NA	1	1	ENSG00000133742	CA1	ENSG00000133742_PBMC	8	84378113	86378113	0	0	0	0	0	0	0	0	0	0	0	0	0	0	0	0	0	0	0	0	0	0	0	1	0	0	0
18448	1	1	0	0	0	0	0	NA	NA	1	1	ENSG00000123124	WWP1	ENSG00000123124_PBMC	8	85342547	87342547	0	0	0	0	0	0	0	0	0	0	0	0	0	0	0	0	0	0	0	0	0	0	0	1	0	0	0
18449	1	1	0	0	0	0	0	NA	NA	1	1	ENSG00000104312	RIPK2	ENSG00000104312_PBMC	8	88757816	90757816	0	0	0	0	0	0	0	0	0	0	0	0	0	0	0	0	0	0	0	0	0	0	0	1	0	0	0
18450	1	1	0	0	0	0	0	NA	NA	1	1	ENSG00000265817	FSBP	ENSG00000265817_PBMC	8	93436944	95436944	0	0	0	0	0	0	0	0	0	0	0	0	0	0	0	0	0	0	0	0	0	0	0	1	0	0	0
18451	1	1	0	0	0	0	0	NA	NA	1	1	ENSG00000164938	TP53INP1	ENSG00000164938_PBMC	8	93949378	95949378	0	0	0	0	0	0	0	0	0	0	0	0	0	0	0	0	0	0	0	0	0	0	0	1	0	0	0
18452	1	1	0	0	0	0	0	NA	NA	1	1	ENSG00000129295	DNAAF11	ENSG00000129295_PBMC	8	131675545	133675545	0	0	0	0	0	0	0	0	0	0	0	0	0	0	0	0	0	0	0	0	0	0	0	1	0	0	0
18453	1	1	0	0	0	0	0	NA	NA	1	1	ENSG00000066827	ZFAT	ENSG00000066827_PBMC	8	133713031	135713031	0	0	0	0	0	0	0	0	0	0	0	0	0	0	0	0	0	0	0	0	0	0	0	1	0	0	0
18454	1	1	0	0	0	0	0	NA	NA	1	1	ENSG00000169398	PTK2	ENSG00000169398_PBMC	8	140001233	142001233	0	0	0	0	0	0	0	0	0	0	0	0	0	0	0	0	0	0	0	0	0	0	0	1	0	0	0
18455	1	1	0	0	0	0	0	NA	NA	1	1	ENSG00000248585	ENSG00000248585	ENSG00000248585_PBMC	8	37204238	39204238	0	0	0	0	0	0	0	0	0	0	0	0	0	0	0	0	0	0	0	0	0	0	0	1	0	0	0
18456	1	1	0	0	0	0	0	NA	NA	1	1	ENSG00000147533	GOLGA7	ENSG00000147533_PBMC	8	40490582	42490582	0	0	0	0	0	0	0	0	0	0	0	0	0	0	0	0	0	0	0	0	0	0	0	1	0	0	0
18457	1	1	0	0	0	0	0	NA	NA	1	1	ENSG00000260588	ENSG00000260588	ENSG00000260588_PBMC	8	40829934	42829934	0	0	0	0	0	0	0	0	0	0	0	0	0	0	0	0	0	0	0	0	0	0	0	1	0	0	0
18458	1	1	0	0	0	0	0	NA	NA	1	1	ENSG00000104679	R3HCC1	ENSG00000104679_PBMC	8	22288108	24288108	0	0	0	0	0	0	0	0	0	0	0	0	0	0	0	0	0	0	0	0	0	0	0	1	0	0	0
18459	1	1	0	0	0	0	0	NA	NA	1	1	ENSG00000134028	ADAMDEC1	ENSG00000134028_PBMC	8	23384285	25384285	0	0	0	0	0	0	0	0	0	0	0	0	0	0	0	0	0	0	0	0	0	0	0	1	0	0	0
18460	1	1	0	0	0	0	0	NA	NA	1	1	ENSG00000228451	SDAD1P1	ENSG00000228451_PBMC	8	25381519	27381519	0	0	0	0	0	0	0	0	0	0	0	0	0	0	0	0	0	0	0	0	0	0	0	1	0	0	0
18461	1	1	0	0	0	0	0	NA	NA	1	1	ENSG00000120899	PTK2B	ENSG00000120899_PBMC	8	26325552	28325552	0	0	0	0	0	0	0	0	0	0	0	0	0	0	0	0	0	0	0	0	0	0	0	1	0	0	0
18462	1	1	0	0	0	0	0	NA	NA	1	1	ENSG00000164934	DCAF13	ENSG00000164934_PBMC	8	102415386	104415386	0	0	0	0	0	0	0	0	0	0	0	0	0	0	0	0	0	0	0	0	0	0	0	1	0	0	0
18463	1	1	0	0	0	0	0	NA	NA	1	1	ENSG00000289382	ENSG00000289382	ENSG00000289382_PBMC	8	115652017	117652017	0	0	0	0	0	0	0	0	0	0	0	0	0	0	0	0	0	0	0	0	0	0	0	1	0	0	0
18464	1	1	0	0	0	0	0	NA	NA	1	1	ENSG00000099875	MKNK2	ENSG00000099875_PBMC	19	1051244	3051244	0	0	0	0	0	0	0	0	0	0	0	0	0	0	0	0	0	0	0	0	0	0	0	1	0	0	0
18465	1	1	0	0	0	0	0	NA	NA	1	1	ENSG00000104885	DOT1L	ENSG00000104885_PBMC	19	1163933	3163933	0	0	0	0	0	0	0	0	0	0	0	0	0	0	0	0	0	0	0	0	0	0	0	1	0	0	0
18466	1	1	0	0	0	0	0	NA	NA	1	1	ENSG00000172006	ZNF554	ENSG00000172006_PBMC	19	1819868	3819868	0	0	0	0	0	0	0	0	0	0	0	0	0	0	0	0	0	0	0	0	0	0	0	1	0	0	0
18467	1	1	0	0	0	0	0	NA	NA	1	1	ENSG00000180479	ZNF571	ENSG00000180479_PBMC	19	36594792	38594792	0	0	0	0	0	0	0	0	0	0	0	0	0	0	0	0	0	0	0	0	0	0	0	1	0	0	0
18468	1	1	0	0	0	0	0	NA	NA	1	1	ENSG00000132002	DNAJB1	ENSG00000132002_PBMC	19	13518397	15518397	0	0	0	0	0	0	0	0	0	0	0	0	0	0	0	0	0	0	0	0	0	0	0	1	0	0	0
18469	1	1	0	0	0	0	0	NA	NA	1	1	ENSG00000141867	BRD4	ENSG00000141867_PBMC	19	14332539	16332539	0	0	0	0	0	0	0	0	0	0	0	0	0	0	0	0	0	0	0	0	0	0	0	1	0	0	0
18470	1	1	0	0	0	0	0	NA	NA	1	1	ENSG00000269243	ENSG00000269243	ENSG00000269243_PBMC	19	15139892	17139892	0	0	0	0	0	0	0	0	0	0	0	0	0	0	0	0	0	0	0	0	0	0	0	1	0	0	0
18471	1	1	0	0	0	0	0	NA	NA	1	1	ENSG00000233621	LINC01137	ENSG00000233621_PBMC	1	36474386	38474386	0	0	0	0	0	0	0	0	0	0	0	0	0	0	0	0	0	0	0	0	0	0	0	1	0	0	0
18472	1	1	0	0	0	0	0	NA	NA	1	1	ENSG00000043514	TRIT1	ENSG00000043514_PBMC	1	38883504	40883504	0	0	0	0	0	0	0	0	0	0	0	0	0	0	0	0	0	0	0	0	0	0	0	1	0	0	0
18473	1	1	0	0	0	0	0	NA	NA	1	1	ENSG00000213024	NUP62	ENSG00000213024_PBMC	19	48929504	50929504	0	0	0	0	0	0	0	0	0	0	0	0	0	0	0	0	0	0	0	0	0	0	0	1	0	0	0
18474	1	1	0	0	0	0	0	NA	NA	1	1	ENSG00000168995	SIGLEC7	ENSG00000168995_PBMC	19	50142301	52142301	0	0	0	0	0	0	0	0	0	0	0	0	0	0	0	0	0	0	0	0	0	0	0	1	0	0	0
18475	1	1	0	0	0	0	0	NA	NA	1	1	ENSG00000167775	CD320	ENSG00000167775_PBMC	19	7308358	9308358	0	0	0	0	0	0	0	0	0	0	0	0	0	0	0	0	0	0	0	0	0	0	0	1	0	0	0
18476	1	1	0	0	0	0	0	NA	NA	1	1	ENSG00000073008	PVR	ENSG00000073008_PBMC	19	43643910	45643910	0	0	0	0	0	0	0	0	0	0	0	0	0	0	0	0	0	0	0	0	0	0	0	1	0	0	0
18477	1	1	0	0	0	0	0	NA	NA	1	1	ENSG00000160229	ZNF66	ENSG00000160229_PBMC	19	19776304	21776304	0	0	0	0	0	0	0	0	0	0	0	0	0	0	0	0	0	0	0	0	0	0	0	1	0	0	0
18478	1	1	0	0	0	0	0	NA	NA	1	1	ENSG00000268705	BNIP3P26	ENSG00000268705_PBMC	19	20521896	22521896	0	0	0	0	0	0	0	0	0	0	0	0	0	0	0	0	0	0	0	0	0	0	0	1	0	0	0
18479	1	1	0	0	0	0	0	NA	NA	1	1	ENSG00000160321	ZNF208	ENSG00000160321_PBMC	19	21010943	23010943	0	0	0	0	0	0	0	0	0	0	0	0	0	0	0	0	0	0	0	0	0	0	0	1	0	0	0
18480	1	1	0	0	0	0	0	NA	NA	1	1	ENSG00000268362	ENSG00000268362	ENSG00000268362_PBMC	19	23033507	25033507	0	0	0	0	0	0	0	0	0	0	0	0	0	0	0	0	0	0	0	0	0	0	0	1	0	0	0
18481	1	1	0	0	0	0	0	NA	NA	1	1	ENSG00000267454	ZNF582-DT	ENSG00000267454_PBMC	19	55393718	57393718	0	0	0	0	0	0	0	0	0	0	0	0	0	0	0	0	0	0	0	0	0	0	0	1	0	0	0
18482	1	1	0	0	0	0	0	NA	NA	1	1	ENSG00000167670	CHAF1A	ENSG00000167670_PBMC	19	3402640	5402640	0	0	0	0	0	0	0	0	0	0	0	0	0	0	0	0	0	0	0	0	0	0	0	1	0	0	0
18483	1	1	0	0	0	0	0	NA	NA	1	1	ENSG00000031823	RANBP3	ENSG00000031823_PBMC	19	4978140	6978140	0	0	0	0	0	0	0	0	0	0	0	0	0	0	0	0	0	0	0	0	0	0	0	1	0	0	0
18484	1	1	0	0	0	0	0	NA	NA	1	1	ENSG00000242779	ZNF702P	ENSG00000242779_PBMC	19	51970875	53970875	0	0	0	0	0	0	0	0	0	0	0	0	0	0	0	0	0	0	0	0	0	0	0	1	0	0	0
18485	1	1	0	0	0	0	0	NA	NA	1	1	ENSG00000170954	ZNF415	ENSG00000170954_PBMC	19	52132910	54132910	0	0	0	0	0	0	0	0	0	0	0	0	0	0	0	0	0	0	0	0	0	0	0	1	0	0	0
18486	1	1	0	0	0	0	0	NA	NA	1	1	ENSG00000197933	ZNF823	ENSG00000197933_PBMC	19	10738946	12738946	0	0	0	0	0	0	0	0	0	0	0	0	0	0	0	0	0	0	0	0	0	0	0	1	0	0	0
18487	1	1	0	0	0	0	0	NA	NA	1	1	ENSG00000197857	ZNF44	ENSG00000197857_PBMC	19	11294883	13294883	0	0	0	0	0	0	0	0	0	0	0	0	0	0	0	0	0	0	0	0	0	0	0	1	0	0	0
18488	1	1	0	0	0	0	0	NA	NA	1	1	ENSG00000213064	SFT2D2	ENSG00000213064_PBMC	1	167226004	169226004	0	0	0	0	0	0	0	0	0	0	0	0	0	0	0	0	0	0	0	0	0	0	0	1	0	0	0
18489	1	1	0	0	0	0	0	NA	NA	1	1	ENSG00000143153	ATP1B1	ENSG00000143153_PBMC	1	168106690	170106690	0	0	0	0	0	0	0	0	0	0	0	0	0	0	0	0	0	0	0	0	0	0	0	1	0	0	0
18490	1	1	0	0	0	0	0	NA	NA	1	1	ENSG00000117586	TNFSF4	ENSG00000117586_PBMC	1	172207331	174207331	0	0	0	0	0	0	0	0	0	0	0	0	0	0	0	0	0	0	0	0	0	0	0	1	0	0	0
18491	1	1	0	0	0	0	0	NA	NA	1	1	ENSG00000234741	GAS5	ENSG00000234741_PBMC	1	172867045	174867045	0	0	0	0	0	0	0	0	0	0	0	0	0	0	0	0	0	0	0	0	0	0	0	1	0	0	0
18492	1	1	0	0	0	0	0	NA	NA	1	1	ENSG00000142227	EMP3	ENSG00000142227_PBMC	19	47325552	49325552	0	0	0	0	0	0	0	0	0	0	0	0	0	0	0	0	0	0	0	0	0	0	0	1	0	0	0
18493	1	1	0	0	0	0	0	NA	NA	1	1	ENSG00000168661	ZNF30	ENSG00000168661_PBMC	19	33926903	35926903	0	0	0	0	0	0	0	0	0	0	0	0	0	0	0	0	0	0	0	0	0	0	0	1	0	0	0
18494	1	1	0	0	0	0	0	NA	NA	1	1	ENSG00000089351	GRAMD1A	ENSG00000089351_PBMC	19	34000323	36000323	0	0	0	0	0	0	0	0	0	0	0	0	0	0	0	0	0	0	0	0	0	0	0	1	0	0	0
18495	1	1	0	0	0	0	0	NA	NA	1	1	ENSG00000176593	ENSG00000176593	ENSG00000176593_PBMC	19	57002061	59002061	0	0	0	0	0	0	0	0	0	0	0	0	0	0	0	0	0	0	0	0	0	0	0	1	0	0	0
18496	1	1	0	0	0	0	0	NA	NA	1	1	ENSG00000129680	MAP7D3	ENSG00000129680_PBMC	X	135251400	137251400	0	0	0	0	0	0	0	0	0	0	0	0	0	0	0	0	0	0	0	0	0	0	0	1	0	0	0
18497	1	1	0	0	0	0	0	NA	NA	1	1	ENSG00000155961	RAB39B	ENSG00000155961_PBMC	X	154264491	156264491	0	0	0	0	0	0	0	0	0	0	0	0	0	0	0	0	0	0	0	0	0	0	0	1	0	0	0
18498	1	1	0	0	0	0	0	NA	NA	1	1	ENSG00000003096	KLHL13	ENSG00000003096_PBMC	X	116973738	118973738	0	0	0	0	0	0	0	0	0	0	0	0	0	0	0	0	0	0	0	0	0	0	0	1	0	0	0
18499	1	1	0	0	0	0	0	NA	NA	1	1	ENSG00000077713	SLC25A43	ENSG00000077713_PBMC	X	118399336	120399336	0	0	0	0	0	0	0	0	0	0	0	0	0	0	0	0	0	0	0	0	0	0	0	1	0	0	0
18500	1	1	0	0	0	0	0	NA	NA	1	1	ENSG00000187808	SOWAHD	ENSG00000187808_PBMC	X	118758588	120758588	0	0	0	0	0	0	0	0	0	0	0	0	0	0	0	0	0	0	0	0	0	0	0	1	0	0	0
18501	1	1	0	0	0	0	0	NA	NA	1	1	ENSG00000125352	RNF113A	ENSG00000125352_PBMC	X	118871733	120871733	0	0	0	0	0	0	0	0	0	0	0	0	0	0	0	0	0	0	0	0	0	0	0	1	0	0	0
18502	1	1	0	0	0	0	0	NA	NA	1	1	ENSG00000102054	RBBP7	ENSG00000102054_PBMC	X	15870362	17870362	0	0	0	0	0	0	0	0	0	0	0	0	0	0	0	0	0	0	0	0	0	0	0	1	0	0	0
18503	1	1	0	0	0	0	0	NA	NA	1	1	ENSG00000156886	ITGAD	ENSG00000156886_PBMC	16	30393335	32393335	0	0	0	0	0	0	0	0	0	0	0	0	0	0	0	0	0	0	0	0	0	0	0	1	0	0	0
18504	1	1	0	0	0	0	0	NA	NA	1	1	ENSG00000182397	DNM1P46	ENSG00000182397_PBMC	15	98801179	100801179	0	0	0	0	0	0	0	0	0	0	0	0	0	0	0	0	0	0	0	0	0	0	0	1	0	0	0
18505	1	1	0	0	0	0	0	NA	NA	1	1	ENSG00000259363	ENSG00000259363	ENSG00000259363_PBMC	15	98806991	100806991	0	0	0	0	0	0	0	0	0	0	0	0	0	0	0	0	0	0	0	0	0	0	0	1	0	0	0
18506	1	1	0	0	0	0	0	NA	NA	1	1	ENSG00000259236	GOLGA8VP	ENSG00000259236_PBMC	15	100781989	102781989	0	0	0	0	0	0	0	0	0	0	0	0	0	0	0	0	0	0	0	0	0	0	0	1	0	0	0
18507	1	1	0	0	0	0	0	NA	NA	1	1	ENSG00000259772	ENSG00000259772	ENSG00000259772_PBMC	15	30230886	32230886	0	0	0	0	0	0	0	0	0	0	0	0	0	0	0	0	0	0	0	0	0	0	0	1	0	0	0
18508	1	1	0	0	0	0	0	NA	NA	1	1	ENSG00000206127	GOLGA8O	ENSG00000206127_PBMC	15	31455634	33455634	0	0	0	0	0	0	0	0	0	0	0	0	0	0	0	0	0	0	0	0	0	0	0	1	0	0	0
18509	1	1	0	0	0	0	0	NA	NA	1	1	ENSG00000259326	ENSG00000259326	ENSG00000259326_PBMC	15	37502853	39502853	0	0	0	0	0	0	0	0	0	0	0	0	0	0	0	0	0	0	0	0	0	0	0	1	0	0	0
18510	1	1	0	0	0	0	0	NA	NA	1	1	ENSG00000277152	ENSG00000277152	ENSG00000277152_PBMC	15	65860303	67860303	0	0	0	0	0	0	0	0	0	0	0	0	0	0	0	0	0	0	0	0	0	0	0	1	0	0	0
18511	1	1	0	0	0	0	0	NA	NA	1	1	ENSG00000137817	PARP6	ENSG00000137817_PBMC	15	71272554	73272554	0	0	0	0	0	0	0	0	0	0	0	0	0	0	0	0	0	0	0	0	0	0	0	1	0	0	0
18512	1	1	0	0	0	0	0	NA	NA	1	1	ENSG00000103995	CEP152	ENSG00000103995_PBMC	15	47811069	49811069	0	0	0	0	0	0	0	0	0	0	0	0	0	0	0	0	0	0	0	0	0	0	0	1	0	0	0
18513	1	1	0	0	0	0	0	NA	NA	1	1	ENSG00000104043	ATP8B4	ENSG00000104043_PBMC	15	49119233	51119233	0	0	0	0	0	0	0	0	0	0	0	0	0	0	0	0	0	0	0	0	0	0	0	1	0	0	0
18514	1	1	0	0	0	0	0	NA	NA	1	1	ENSG00000092439	TRPM7	ENSG00000092439_PBMC	15	49686797	51686797	0	0	0	0	0	0	0	0	0	0	0	0	0	0	0	0	0	0	0	0	0	0	0	1	0	0	0
18515	1	1	0	0	0	0	0	NA	NA	1	1	ENSG00000259201	ENSG00000259201	ENSG00000259201_PBMC	15	50901123	52901123	0	0	0	0	0	0	0	0	0	0	0	0	0	0	0	0	0	0	0	0	0	0	0	1	0	0	0
18516	1	1	0	0	0	0	0	NA	NA	1	1	ENSG00000259556	ENSG00000259556	ENSG00000259556_PBMC	15	50930627	52930627	0	0	0	0	0	0	0	0	0	0	0	0	0	0	0	0	0	0	0	0	0	0	0	1	0	0	0
18517	1	1	0	0	0	0	0	NA	NA	1	1	ENSG00000169609	C15orf40	ENSG00000169609_PBMC	15	82011639	84011639	0	0	0	0	0	0	0	0	0	0	0	0	0	0	0	0	0	0	0	0	0	0	0	1	0	0	0
18518	1	1	0	0	0	0	0	NA	NA	1	1	ENSG00000230373	GOLGA6L5P	ENSG00000230373_PBMC	15	83516785	85516785	0	0	0	0	0	0	0	0	0	0	0	0	0	0	0	0	0	0	0	0	0	0	0	1	0	0	0
18519	1	1	0	0	0	0	0	NA	NA	1	1	ENSG00000170776	AKAP13	ENSG00000170776_PBMC	15	84380603	86380603	0	0	0	0	0	0	0	0	0	0	0	0	0	0	0	0	0	0	0	0	0	0	0	1	0	0	0
18520	1	1	0	0	0	0	0	NA	NA	1	1	ENSG00000140526	ABHD2	ENSG00000140526_PBMC	15	88088456	90088456	0	0	0	0	0	0	0	0	0	0	0	0	0	0	0	0	0	0	0	0	0	0	0	1	0	0	0
18521	1	1	0	0	0	0	0	NA	NA	1	1	ENSG00000255571	MIR9-3HG	ENSG00000255571_PBMC	15	88361579	90361579	0	0	0	0	0	0	0	0	0	0	0	0	0	0	0	0	0	0	0	0	0	0	0	1	0	0	0
18522	1	1	0	0	0	0	0	NA	NA	1	1	ENSG00000103932	RPAP1	ENSG00000103932_PBMC	15	40544257	42544257	0	0	0	0	0	0	0	0	0	0	0	0	0	0	0	0	0	0	0	0	0	0	0	1	0	0	0
18523	1	1	0	0	0	0	0	NA	NA	1	1	ENSG00000140386	SCAPER	ENSG00000140386_PBMC	15	75905340	77905340	0	0	0	0	0	0	0	0	0	0	0	0	0	0	0	0	0	0	0	0	0	0	0	1	0	0	0
18524	1	1	0	0	0	0	0	NA	NA	1	1	ENSG00000092421	SEMA6A	ENSG00000092421_PBMC	5	115574823	117574823	0	0	0	0	0	0	0	0	0	0	0	0	0	0	0	0	0	0	0	0	0	0	0	1	0	0	0
18525	1	1	0	0	0	0	0	NA	NA	1	1	ENSG00000245937	LINC01184	ENSG00000245937_PBMC	5	127083100	129083100	0	0	0	0	0	0	0	0	0	0	0	0	0	0	0	0	0	0	0	0	0	0	0	1	0	0	0
18526	1	1	0	0	0	0	0	NA	NA	1	1	ENSG00000167280	ENGASE	ENSG00000167280_PBMC	17	78074824	80074824	0	0	0	0	0	0	0	0	0	0	0	0	0	0	0	0	0	0	0	0	0	0	0	1	0	0	0
18527	1	1	0	0	0	0	0	NA	NA	1	1	ENSG00000178502	KLHL11	ENSG00000178502_PBMC	17	40865423	42865423	0	0	0	0	0	0	0	0	0	0	0	0	0	0	0	0	0	0	0	0	0	0	0	1	0	0	0
18528	1	1	0	0	0	0	0	NA	NA	1	1	ENSG00000169696	ASPSCR1	ENSG00000169696_PBMC	17	80977629	82977629	0	0	0	0	0	0	0	0	0	0	0	0	0	0	0	0	0	0	0	0	0	0	0	1	0	0	0
18529	1	1	0	0	0	0	0	NA	NA	1	1	ENSG00000262663	ENSG00000262663	ENSG00000262663_PBMC	17	81918282	83918282	0	0	0	0	0	0	0	0	0	0	0	0	0	0	0	0	0	0	0	0	0	0	0	1	0	0	0
18530	1	1	0	0	0	0	0	NA	NA	1	1	ENSG00000108424	KPNB1	ENSG00000108424_PBMC	17	46649919	48649919	0	0	0	0	0	0	0	0	0	0	0	0	0	0	0	0	0	0	0	0	0	0	0	1	0	0	0
18531	1	1	0	0	0	0	0	NA	NA	1	1	ENSG00000082641	NFE2L1	ENSG00000082641_PBMC	17	47048359	49048359	0	0	0	0	0	0	0	0	0	0	0	0	0	0	0	0	0	0	0	0	0	0	0	1	0	0	0
18532	1	1	0	0	0	0	0	NA	NA	1	1	ENSG00000207306	RNU6-1152P	ENSG00000207306_PBMC	17	47196786	49196786	0	0	0	0	0	0	0	0	0	0	0	0	0	0	0	0	0	0	0	0	0	0	0	1	0	0	0
18533	1	1	0	0	0	0	0	NA	NA	1	1	ENSG00000141293	SKAP1	ENSG00000141293_PBMC	17	47430214	49430214	0	0	0	0	0	0	0	0	0	0	0	0	0	0	0	0	0	0	0	0	0	0	0	1	0	0	0
18534	1	1	0	0	0	0	0	NA	NA	1	1	ENSG00000179598	PLD6	ENSG00000179598_PBMC	17	16206333	18206333	0	0	0	0	0	0	0	0	0	0	0	0	0	0	0	0	0	0	0	0	0	0	0	1	0	0	0
18535	1	1	0	0	0	0	0	NA	NA	1	1	ENSG00000177731	FLII	ENSG00000177731_PBMC	17	17258738	19258738	0	0	0	0	0	0	0	0	0	0	0	0	0	0	0	0	0	0	0	0	0	0	0	1	0	0	0
18536	1	1	0	0	0	0	0	NA	NA	1	1	ENSG00000189050	RNFT1	ENSG00000189050_PBMC	17	58964740	60964740	0	0	0	0	0	0	0	0	0	0	0	0	0	0	0	0	0	0	0	0	0	0	0	1	0	0	0
18537	1	1	0	0	0	0	0	NA	NA	1	1	ENSG00000062725	APPBP2	ENSG00000062725_PBMC	17	59526242	61526242	0	0	0	0	0	0	0	0	0	0	0	0	0	0	0	0	0	0	0	0	0	0	0	1	0	0	0
18538	1	1	0	0	0	0	0	NA	NA	1	1	ENSG00000262333	HNRNPA1P16	ENSG00000262333_PBMC	17	1306761	3306761	0	0	0	0	0	0	0	0	0	0	0	0	0	0	0	0	0	0	0	0	0	0	0	1	0	0	0
18539	1	1	0	0	0	0	0	NA	NA	1	1	ENSG00000040531	CTNS	ENSG00000040531_PBMC	17	2636760	4636760	0	0	0	0	0	0	0	0	0	0	0	0	0	0	0	0	0	0	0	0	0	0	0	1	0	0	0
18540	1	1	0	0	0	0	0	NA	NA	1	1	ENSG00000074755	ZZEF1	ENSG00000074755_PBMC	17	3143030	5143030	0	0	0	0	0	0	0	0	0	0	0	0	0	0	0	0	0	0	0	0	0	0	0	1	0	0	0
18541	1	1	0	0	0	0	0	NA	NA	1	1	ENSG00000171723	GPHN	ENSG00000171723_PBMC	14	65508147	67508147	0	0	0	0	0	0	0	0	0	0	0	0	0	0	0	0	0	0	0	0	0	0	0	1	0	0	0
18542	1	1	0	0	0	0	0	NA	NA	1	1	ENSG00000175985	PLEKHD1	ENSG00000175985_PBMC	14	68484728	70484728	0	0	0	0	0	0	0	0	0	0	0	0	0	0	0	0	0	0	0	0	0	0	0	1	0	0	0
18543	1	1	0	0	0	0	0	NA	NA	1	1	ENSG00000259158	ADAM20P1	ENSG00000259158_PBMC	14	69471206	71471206	0	0	0	0	0	0	0	0	0	0	0	0	0	0	0	0	0	0	0	0	0	0	0	1	0	0	0
18544	1	1	0	0	0	0	0	NA	NA	1	1	ENSG00000288923	ENSG00000288923	ENSG00000288923_PBMC	17	27179873	29179873	0	0	0	0	0	0	0	0	0	0	0	0	0	0	0	0	0	0	0	0	0	0	0	1	0	0	0
18545	1	1	0	0	0	0	0	NA	NA	1	1	ENSG00000178999	AURKB	ENSG00000178999_PBMC	17	7210575	9210575	0	0	0	0	0	0	0	0	0	0	0	0	0	0	0	0	0	0	0	0	0	0	0	1	0	0	0
18546	1	1	0	0	0	0	0	NA	NA	1	1	ENSG00000006744	ELAC2	ENSG00000006744_PBMC	17	12018027	14018027	0	0	0	0	0	0	0	0	0	0	0	0	0	0	0	0	0	0	0	0	0	0	0	1	0	0	0
18547	1	1	0	0	0	0	0	NA	NA	1	1	ENSG00000166263	STXBP4	ENSG00000166263_PBMC	17	53968765	55968765	0	0	0	0	0	0	0	0	0	0	0	0	0	0	0	0	0	0	0	0	0	0	0	1	0	0	0
18548	1	1	0	0	0	0	0	NA	NA	1	1	ENSG00000183691	NOG	ENSG00000183691_PBMC	17	55593699	57593699	0	0	0	0	0	0	0	0	0	0	0	0	0	0	0	0	0	0	0	0	0	0	0	1	0	0	0
18549	1	1	0	0	0	0	0	NA	NA	1	1	ENSG00000121064	SCPEP1	ENSG00000121064_PBMC	17	55978131	57978131	0	0	0	0	0	0	0	0	0	0	0	0	0	0	0	0	0	0	0	0	0	0	0	1	0	0	0
18550	1	1	0	0	0	0	0	NA	NA	1	1	ENSG00000121057	AKAP1	ENSG00000121057_PBMC	17	56085246	58085246	0	0	0	0	0	0	0	0	0	0	0	0	0	0	0	0	0	0	0	0	0	0	0	1	0	0	0
18551	1	1	0	0	0	0	0	NA	NA	1	1	ENSG00000173482	PTPRM	ENSG00000173482_PBMC	18	6567316	8567316	0	0	0	0	0	0	0	0	0	0	0	0	0	0	0	0	0	0	0	0	0	0	0	1	0	0	0
18552	1	1	0	0	0	0	0	NA	NA	1	1	ENSG00000141404	GNAL	ENSG00000141404_PBMC	18	10689264	12689264	0	0	0	0	0	0	0	0	0	0	0	0	0	0	0	0	0	0	0	0	0	0	0	1	0	0	0
18553	1	1	0	0	0	0	0	NA	NA	1	1	ENSG00000154889	MPPE1	ENSG00000154889_PBMC	18	10908317	12908317	0	0	0	0	0	0	0	0	0	0	0	0	0	0	0	0	0	0	0	0	0	0	0	1	0	0	0
18554	1	1	0	0	0	0	0	NA	NA	1	1	ENSG00000160746	ANO10	ENSG00000160746_PBMC	3	42622011	44622011	0	0	0	0	0	0	0	0	0	0	0	0	0	0	0	0	0	0	0	0	0	0	0	1	0	0	0
18555	1	1	0	0	0	0	0	NA	NA	1	1	ENSG00000186446	ZNF501	ENSG00000186446_PBMC	3	43729635	45729635	0	0	0	0	0	0	0	0	0	0	0	0	0	0	0	0	0	0	0	0	0	0	0	1	0	0	0
18556	1	1	0	0	0	0	0	NA	NA	1	1	ENSG00000163812	ZDHHC3	ENSG00000163812_PBMC	3	43976174	45976174	0	0	0	0	0	0	0	0	0	0	0	0	0	0	0	0	0	0	0	0	0	0	0	1	0	0	0
18557	1	1	0	0	0	0	0	NA	NA	1	1	ENSG00000144791	LIMD1	ENSG00000144791_PBMC	3	44594751	46594751	0	0	0	0	0	0	0	0	0	0	0	0	0	0	0	0	0	0	0	0	0	0	0	1	0	0	0
18558	1	1	0	0	0	0	0	NA	NA	1	1	ENSG00000156650	KAT6B	ENSG00000156650_PBMC	10	73826600	75826600	0	0	0	0	0	0	0	0	0	0	0	0	0	0	0	0	0	0	0	0	0	0	0	1	0	0	0
18559	1	1	0	0	0	0	0	NA	NA	1	1	ENSG00000138326	RPS24	ENSG00000138326_PBMC	10	77033863	79033863	0	0	0	0	0	0	0	0	0	0	0	0	0	0	0	0	0	0	0	0	0	0	0	1	0	0	0
18560	1	1	0	0	0	0	0	NA	NA	1	1	ENSG00000133678	TMEM254	ENSG00000133678_PBMC	10	79078665	81078665	0	0	0	0	0	0	0	0	0	0	0	0	0	0	0	0	0	0	0	0	0	0	0	1	0	0	0
18561	1	1	0	0	0	0	0	NA	NA	1	1	ENSG00000114125	RNF7	ENSG00000114125_PBMC	3	140738298	142738298	0	0	0	0	0	0	0	0	0	0	0	0	0	0	0	0	0	0	0	0	0	0	0	1	0	0	0
18562	1	1	0	0	0	0	0	NA	NA	1	1	ENSG00000244026	FAM86DP	ENSG00000244026_PBMC	3	74435110	76435110	0	0	0	0	0	0	0	0	0	0	0	0	0	0	0	0	0	0	0	0	0	0	0	1	0	0	0
18563	1	1	0	0	0	0	0	NA	NA	1	1	ENSG00000242516	LINC00960	ENSG00000242516_PBMC	3	74672300	76672300	0	0	0	0	0	0	0	0	0	0	0	0	0	0	0	0	0	0	0	0	0	0	0	1	0	0	0
18564	1	1	0	0	0	0	0	NA	NA	1	1	ENSG00000083937	CHMP2B	ENSG00000083937_PBMC	3	86227309	88227309	0	0	0	0	0	0	0	0	0	0	0	0	0	0	0	0	0	0	0	0	0	0	0	1	0	0	0
18565	1	1	0	0	0	0	0	NA	NA	1	1	ENSG00000288990	ENSG00000288990	ENSG00000288990_PBMC	3	195639635	197639635	0	0	0	0	0	0	0	0	0	0	0	0	0	0	0	0	0	0	0	0	0	0	0	1	0	0	0
18566	1	1	0	0	0	0	0	NA	NA	1	1	ENSG00000114503	NCBP2	ENSG00000114503_PBMC	3	195942528	197942528	0	0	0	0	0	0	0	0	0	0	0	0	0	0	0	0	0	0	0	0	0	0	0	1	0	0	0
18567	1	1	0	0	0	0	0	NA	NA	1	1	ENSG00000163702	IL17RC	ENSG00000163702_PBMC	3	8917098	10917098	0	0	0	0	0	0	0	0	0	0	0	0	0	0	0	0	0	0	0	0	0	0	0	1	0	0	0
18568	1	1	0	0	0	0	0	NA	NA	1	1	ENSG00000240288	GHRLOS	ENSG00000240288_PBMC	3	9285754	11285754	0	0	0	0	0	0	0	0	0	0	0	0	0	0	0	0	0	0	0	0	0	0	0	1	0	0	0
18569	1	1	0	0	0	0	0	NA	NA	1	1	ENSG00000154743	TSEN2	ENSG00000154743_PBMC	3	11484480	13484480	0	0	0	0	0	0	0	0	0	0	0	0	0	0	0	0	0	0	0	0	0	0	0	1	0	0	0
18570	1	1	0	0	0	0	0	NA	NA	1	1	ENSG00000121570	DPPA4	ENSG00000121570_PBMC	3	108337546	110337546	0	0	0	0	0	0	0	0	0	0	0	0	0	0	0	0	0	0	0	0	0	0	0	1	0	0	0
18571	1	1	0	0	0	0	0	NA	NA	1	1	ENSG00000206531	CD200R1L	ENSG00000206531_PBMC	3	111846864	113846864	0	0	0	0	0	0	0	0	0	0	0	0	0	0	0	0	0	0	0	0	0	0	0	1	0	0	0
18572	1	1	0	0	0	0	0	NA	NA	1	1	ENSG00000121579	NAA50	ENSG00000121579_PBMC	3	112746249	114746249	0	0	0	0	0	0	0	0	0	0	0	0	0	0	0	0	0	0	0	0	0	0	0	1	0	0	0
18573	1	1	0	0	0	0	0	NA	NA	1	1	ENSG00000139266	MARCHF9	ENSG00000139266_PBMC	12	56755103	58755103	0	0	0	0	0	0	0	0	0	0	0	0	0	0	0	0	0	0	0	0	0	0	0	1	0	0	0
18574	1	1	0	0	0	0	0	NA	NA	1	1	ENSG00000198673	TAFA2	ENSG00000198673_PBMC	12	61192773	63192773	0	0	0	0	0	0	0	0	0	0	0	0	0	0	0	0	0	0	0	0	0	0	0	1	0	0	0
18575	1	1	0	0	0	0	0	NA	NA	1	1	ENSG00000177990	DPY19L2	ENSG00000177990_PBMC	12	62668493	64668493	0	0	0	0	0	0	0	0	0	0	0	0	0	0	0	0	0	0	0	0	0	0	0	1	0	0	0
18576	1	1	0	0	0	0	0	NA	NA	1	1	ENSG00000164047	CAMP	ENSG00000164047_PBMC	3	47223495	49223495	0	0	0	0	0	0	0	0	0	0	0	0	0	0	0	0	0	0	0	0	0	0	0	1	0	0	0
18577	1	1	0	0	0	0	0	NA	NA	1	1	ENSG00000178149	DALRD3	ENSG00000178149_PBMC	3	48018580	50018580	0	0	0	0	0	0	0	0	0	0	0	0	0	0	0	0	0	0	0	0	0	0	0	1	0	0	0
18578	1	1	0	0	0	0	0	NA	NA	1	1	ENSG00000152601	MBNL1	ENSG00000152601_PBMC	3	151268929	153268929	0	0	0	0	0	0	0	0	0	0	0	0	0	0	0	0	0	0	0	0	0	0	0	1	0	0	0
18579	1	1	0	0	0	0	0	NA	NA	1	1	ENSG00000272990	ENSG00000272990	ENSG00000272990_PBMC	3	155524247	157524247	0	0	0	0	0	0	0	0	0	0	0	0	0	0	0	0	0	0	0	0	0	0	0	1	0	0	0
18580	1	1	0	0	0	0	0	NA	NA	1	1	ENSG00000188906	LRRK2	ENSG00000188906_PBMC	12	39224997	41224997	0	0	0	0	0	0	0	0	0	0	0	0	0	0	0	0	0	0	0	0	0	0	0	1	0	0	0
18581	1	1	0	0	0	0	0	NA	NA	1	1	ENSG00000165028	NIPSNAP3B	ENSG00000165028_PBMC	9	103764129	105764129	0	0	0	0	0	0	0	0	0	0	0	0	0	0	0	0	0	0	0	0	0	0	0	1	0	0	0
18582	1	1	0	0	0	0	0	NA	NA	1	1	ENSG00000070061	ELP1	ENSG00000070061_PBMC	9	107934124	109934124	0	0	0	0	0	0	0	0	0	0	0	0	0	0	0	0	0	0	0	0	0	0	0	1	0	0	0
18583	1	1	0	0	0	0	0	NA	NA	1	1	ENSG00000106771	TMEM245	ENSG00000106771_PBMC	9	108119947	110119947	0	0	0	0	0	0	0	0	0	0	0	0	0	0	0	0	0	0	0	0	0	0	0	1	0	0	0
18584	1	1	0	0	0	0	0	NA	NA	1	1	ENSG00000157654	PALM2AKAP2	ENSG00000157654_PBMC	9	109048696	111048696	0	0	0	0	0	0	0	0	0	0	0	0	0	0	0	0	0	0	0	0	0	0	0	1	0	0	0
18585	1	1	0	0	0	0	0	NA	NA	1	1	ENSG00000188076	SCGB1C1	ENSG00000188076_PBMC	11	-806922	1193078	0	0	0	0	0	0	0	0	0	0	0	0	0	0	0	0	0	0	0	0	0	0	0	1	0	0	0
18586	1	1	0	0	0	0	0	NA	NA	1	1	ENSG00000174885	NLRP6	ENSG00000174885_PBMC	11	-721593	1278407	0	0	0	0	0	0	0	0	0	0	0	0	0	0	0	0	0	0	0	0	0	0	0	1	0	0	0
18587	1	1	0	0	0	0	0	NA	NA	1	1	ENSG00000185507	IRF7	ENSG00000185507_PBMC	11	-384050	1615950	0	0	0	0	0	0	0	0	0	0	0	0	0	0	0	0	0	0	0	0	0	0	0	1	0	0	0
18588	1	1	0	0	0	0	0	NA	NA	1	1	ENSG00000270194	GOLGA4-AS1	ENSG00000270194_PBMC	3	36244177	38244177	0	0	0	0	0	0	0	0	0	0	0	0	0	0	0	0	0	0	0	0	0	0	0	1	0	0	0
18589	1	1	0	0	0	0	0	NA	NA	1	1	ENSG00000163902	RPN1	ENSG00000163902_PBMC	3	127650818	129650818	0	0	0	0	0	0	0	0	0	0	0	0	0	0	0	0	0	0	0	0	0	0	0	1	0	0	0
18590	1	1	0	0	0	0	0	NA	NA	1	1	ENSG00000244932	ENSG00000244932	ENSG00000244932_PBMC	3	128381298	130381298	0	0	0	0	0	0	0	0	0	0	0	0	0	0	0	0	0	0	0	0	0	0	0	1	0	0	0
18591	1	1	0	0	0	0	0	NA	NA	1	1	ENSG00000163946	TASOR	ENSG00000163946_PBMC	3	55683265	57683265	0	0	0	0	0	0	0	0	0	0	0	0	0	0	0	0	0	0	0	0	0	0	0	1	0	0	0
18592	1	1	0	0	0	0	0	NA	NA	1	1	ENSG00000136068	FLNB	ENSG00000136068_PBMC	3	57008422	59008422	0	0	0	0	0	0	0	0	0	0	0	0	0	0	0	0	0	0	0	0	0	0	0	1	0	0	0
18593	1	1	0	0	0	0	0	NA	NA	1	1	ENSG00000136514	RTP4	ENSG00000136514_PBMC	3	186368385	188368385	0	0	0	0	0	0	0	0	0	0	0	0	0	0	0	0	0	0	0	0	0	0	0	1	0	0	0
18594	1	1	0	0	0	0	0	NA	NA	1	1	ENSG00000188958	UTS2B	ENSG00000188958_PBMC	3	190330526	192330526	0	0	0	0	0	0	0	0	0	0	0	0	0	0	0	0	0	0	0	0	0	0	0	1	0	0	0
18595	1	1	0	0	0	0	0	NA	NA	1	1	ENSG00000110987	BCL7A	ENSG00000110987_PBMC	12	121021884	123021884	0	0	0	0	0	0	0	0	0	0	0	0	0	0	0	0	0	0	0	0	0	0	0	1	0	0	0
18596	1	1	0	0	0	0	0	NA	NA	1	1	ENSG00000150977	RILPL2	ENSG00000150977_PBMC	12	122436684	124436684	0	0	0	0	0	0	0	0	0	0	0	0	0	0	0	0	0	0	0	0	0	0	0	1	0	0	0
18597	1	1	0	0	0	0	0	NA	NA	1	1	ENSG00000256155	LINC02598	ENSG00000256155_PBMC	12	9361045	11361045	0	0	0	0	0	0	0	0	0	0	0	0	0	0	0	0	0	0	0	0	0	0	0	1	0	0	0
18598	1	1	0	0	0	0	0	NA	NA	1	1	ENSG00000183960	KCNH8	ENSG00000183960_PBMC	3	18148510	20148510	0	0	0	0	0	0	0	0	0	0	0	0	0	0	0	0	0	0	0	0	0	0	0	1	0	0	0
18599	1	1	0	0	0	0	0	NA	NA	1	1	ENSG00000243544	RN7SL172P	ENSG00000243544_PBMC	3	120654296	122654296	0	0	0	0	0	0	0	0	0	0	0	0	0	0	0	0	0	0	0	0	0	0	0	1	0	0	0
18600	1	1	0	0	0	0	0	NA	NA	1	1	ENSG00000121552	CSTA	ENSG00000121552_PBMC	3	121325248	123325248	0	0	0	0	0	0	0	0	0	0	0	0	0	0	0	0	0	0	0	0	0	0	0	1	0	0	0
18601	1	1	0	0	0	0	0	NA	NA	1	1	ENSG00000145287	PLAC8	ENSG00000145287_PBMC	4	82114729	84114729	0	0	0	0	0	0	0	0	0	0	0	0	0	0	0	0	0	0	0	0	0	0	0	1	0	0	0
18602	1	1	0	0	0	0	0	NA	NA	1	1	ENSG00000180346	TIGD2	ENSG00000180346_PBMC	4	88111533	90111533	0	0	0	0	0	0	0	0	0	0	0	0	0	0	0	0	0	0	0	0	0	0	0	1	0	0	0
18603	1	1	0	0	0	0	0	NA	NA	1	1	ENSG00000138722	MMRN1	ENSG00000138722_PBMC	4	88894854	90894854	0	0	0	0	0	0	0	0	0	0	0	0	0	0	0	0	0	0	0	0	0	0	0	1	0	0	0
18604	1	1	0	0	0	0	0	NA	NA	1	1	ENSG00000274979	ENSG00000274979	ENSG00000274979_PBMC	12	68331882	70331882	0	0	0	0	0	0	0	0	0	0	0	0	0	0	0	0	0	0	0	0	0	0	0	1	0	0	0
18605	1	1	0	0	0	0	0	NA	NA	1	1	ENSG00000139278	GLIPR1	ENSG00000139278_PBMC	12	74480755	76480755	0	0	0	0	0	0	0	0	0	0	0	0	0	0	0	0	0	0	0	0	0	0	0	1	0	0	0
18606	1	1	0	0	0	0	0	NA	NA	1	1	ENSG00000176834	VSIG10	ENSG00000176834_PBMC	12	117104011	119104011	0	0	0	0	0	0	0	0	0	0	0	0	0	0	0	0	0	0	0	0	0	0	0	1	0	0	0
18607	1	1	0	0	0	0	0	NA	NA	1	1	ENSG00000136048	DRAM1	ENSG00000136048_PBMC	12	100877580	102877580	0	0	0	0	0	0	0	0	0	0	0	0	0	0	0	0	0	0	0	0	0	0	0	1	0	0	0
18608	1	1	0	0	0	0	0	NA	NA	1	1	ENSG00000185684	EP400P1	ENSG00000185684_PBMC	12	131104021	133104021	0	0	0	0	0	0	0	0	0	0	0	0	0	0	0	0	0	0	0	0	0	0	0	1	0	0	0
18609	1	1	0	0	0	0	0	NA	NA	1	1	ENSG00000090615	GOLGA3	ENSG00000090615_PBMC	12	131828869	133828869	0	0	0	0	0	0	0	0	0	0	0	0	0	0	0	0	0	0	0	0	0	0	0	1	0	0	0
18610	1	1	0	0	0	0	0	NA	NA	1	1	ENSG00000139055	ERP27	ENSG00000139055_PBMC	12	13938537	15938537	0	0	0	0	0	0	0	0	0	0	0	0	0	0	0	0	0	0	0	0	0	0	0	1	0	0	0
18611	1	1	0	0	0	0	0	NA	NA	1	1	ENSG00000111348	ARHGDIB	ENSG00000111348_PBMC	12	13961601	15961601	0	0	0	0	0	0	0	0	0	0	0	0	0	0	0	0	0	0	0	0	0	0	0	1	0	0	0
18612	1	1	0	0	0	0	0	NA	NA	1	1	ENSG00000004700	RECQL	ENSG00000004700_PBMC	12	20501635	22501635	0	0	0	0	0	0	0	0	0	0	0	0	0	0	0	0	0	0	0	0	0	0	0	1	0	0	0
18613	1	1	0	0	0	0	0	NA	NA	1	1	ENSG00000134548	SPX	ENSG00000134548_PBMC	12	20526296	22526296	0	0	0	0	0	0	0	0	0	0	0	0	0	0	0	0	0	0	0	0	0	0	0	1	0	0	0
18614	1	1	0	0	0	0	0	NA	NA	1	1	ENSG00000182326	C1S	ENSG00000182326_PBMC	12	6060718	8060718	0	0	0	0	0	0	0	0	0	0	0	0	0	0	0	0	0	0	0	0	0	0	0	1	0	0	0
18615	1	1	0	0	0	0	0	NA	NA	1	1	ENSG00000229023	RAB1AP1	ENSG00000229023_PBMC	2	189993567	191993567	0	0	0	0	0	0	0	0	0	0	0	0	0	0	0	0	0	0	0	0	0	0	0	1	0	0	0
18616	1	1	0	0	0	0	0	NA	NA	1	1	ENSG00000138378	STAT4	ENSG00000138378_PBMC	2	190150994	192150994	0	0	0	0	0	0	0	0	0	0	0	0	0	0	0	0	0	0	0	0	0	0	0	1	0	0	0
18617	1	1	0	0	0	0	0	NA	NA	1	1	ENSG00000196950	SLC39A10	ENSG00000196950_PBMC	2	194657226	196657226	0	0	0	0	0	0	0	0	0	0	0	0	0	0	0	0	0	0	0	0	0	0	0	1	0	0	0
18618	1	1	0	0	0	0	0	NA	NA	1	1	ENSG00000119041	GTF3C3	ENSG00000119041_PBMC	2	195799683	197799683	0	0	0	0	0	0	0	0	0	0	0	0	0	0	0	0	0	0	0	0	0	0	0	1	0	0	0
18619	1	1	0	0	0	0	0	NA	NA	1	1	ENSG00000111321	LTBR	ENSG00000111321_PBMC	12	5384162	7384162	0	0	0	0	0	0	0	0	0	0	0	0	0	0	0	0	0	0	0	0	0	0	0	1	0	0	0
18620	1	1	0	0	0	0	0	NA	NA	1	1	ENSG00000211654	IGLV5-37	ENSG00000211654_PBMC	22	21427540	23427540	0	0	0	0	0	0	0	0	0	0	0	0	0	0	0	0	0	0	0	0	0	0	0	1	0	0	0
18621	1	1	0	0	0	0	0	NA	NA	1	1	ENSG00000100403	ZC3H7B	ENSG00000100403_PBMC	22	40301525	42301525	0	0	0	0	0	0	0	0	0	0	0	0	0	0	0	0	0	0	0	0	0	0	0	1	0	0	0
18622	1	1	0	0	0	0	0	NA	NA	1	1	ENSG00000100003	SEC14L2	ENSG00000100003_PBMC	22	29397018	31397018	0	0	0	0	0	0	0	0	0	0	0	0	0	0	0	0	0	0	0	0	0	0	0	1	0	0	0
18623	1	1	0	0	0	0	0	NA	NA	1	1	ENSG00000167065	DUSP18	ENSG00000167065_PBMC	22	29667875	31667875	0	0	0	0	0	0	0	0	0	0	0	0	0	0	0	0	0	0	0	0	0	0	0	1	0	0	0
18624	1	1	0	0	0	0	0	NA	NA	1	1	ENSG00000100100	PIK3IP1	ENSG00000100100_PBMC	22	30292488	32292488	0	0	0	0	0	0	0	0	0	0	0	0	0	0	0	0	0	0	0	0	0	0	0	1	0	0	0
18625	1	1	0	0	0	0	0	NA	NA	1	1	ENSG00000228839	PIK3IP1-DT	ENSG00000228839_PBMC	22	30292499	32292499	0	0	0	0	0	0	0	0	0	0	0	0	0	0	0	0	0	0	0	0	0	0	0	1	0	0	0
18626	1	1	0	0	0	0	0	NA	NA	1	1	ENSG00000100427	MLC1	ENSG00000100427_PBMC	22	49085426	51085426	0	0	0	0	0	0	0	0	0	0	0	0	0	0	0	0	0	0	0	0	0	0	0	1	0	0	0
18627	1	1	0	0	0	0	0	NA	NA	1	1	ENSG00000100385	IL2RB	ENSG00000100385_PBMC	22	36149916	38149916	0	0	0	0	0	0	0	0	0	0	0	0	0	0	0	0	0	0	0	0	0	0	0	1	0	0	0
18628	1	1	0	0	0	0	0	NA	NA	1	1	ENSG00000100083	GGA1	ENSG00000100083_PBMC	22	36608834	38608834	0	0	0	0	0	0	0	0	0	0	0	0	0	0	0	0	0	0	0	0	0	0	0	1	0	0	0
18629	1	1	0	0	0	0	0	NA	NA	1	1	ENSG00000273899	NOL12	ENSG00000273899_PBMC	22	36686343	38686343	0	0	0	0	0	0	0	0	0	0	0	0	0	0	0	0	0	0	0	0	0	0	0	1	0	0	0
18630	1	1	0	0	0	0	0	NA	NA	1	1	ENSG00000197077	KIAA1671	ENSG00000197077_PBMC	22	23952716	25952716	0	0	0	0	0	0	0	0	0	0	0	0	0	0	0	0	0	0	0	0	0	0	0	1	0	0	0
18631	1	1	0	0	0	0	0	NA	NA	1	1	ENSG00000100095	SEZ6L	ENSG00000100095_PBMC	22	25169462	27169462	0	0	0	0	0	0	0	0	0	0	0	0	0	0	0	0	0	0	0	0	0	0	0	1	0	0	0
18632	1	1	0	0	0	0	0	NA	NA	1	1	ENSG00000100290	BIK	ENSG00000100290_PBMC	22	42110750	44110750	0	0	0	0	0	0	0	0	0	0	0	0	0	0	0	0	0	0	0	0	0	0	0	1	0	0	0
18633	1	1	0	0	0	0	0	NA	NA	1	1	ENSG00000188677	PARVB	ENSG00000188677_PBMC	22	43024302	45024302	0	0	0	0	0	0	0	0	0	0	0	0	0	0	0	0	0	0	0	0	0	0	0	1	0	0	0
18634	1	1	0	0	0	0	0	NA	NA	1	1	ENSG00000138964	PARVG	ENSG00000138964_PBMC	22	43180925	45180925	0	0	0	0	0	0	0	0	0	0	0	0	0	0	0	0	0	0	0	0	0	0	0	1	0	0	0
18635	1	1	0	0	0	0	0	NA	NA	1	1	ENSG00000188636	RTL6	ENSG00000188636_PBMC	22	43498233	45498233	0	0	0	0	0	0	0	0	0	0	0	0	0	0	0	0	0	0	0	0	0	0	0	1	0	0	0
18636	1	1	0	0	0	0	0	NA	NA	1	1	ENSG00000166333	ILK	ENSG00000166333_PBMC	11	5603774	7603774	0	0	0	0	0	0	0	0	0	0	0	0	0	0	0	0	0	0	0	0	0	0	0	1	0	0	0
18637	1	1	0	0	0	0	0	NA	NA	1	1	ENSG00000254838	GVINP1	ENSG00000254838_PBMC	11	5721880	7721880	0	0	0	0	0	0	0	0	0	0	0	0	0	0	0	0	0	0	0	0	0	0	0	1	0	0	0
18638	1	1	0	0	0	0	0	NA	NA	1	1	ENSG00000173209	AHSA2P	ENSG00000173209_PBMC	2	60177539	62177539	0	0	0	0	0	0	0	0	0	0	0	0	0	0	0	0	0	0	0	0	0	0	0	1	0	0	0
18639	1	1	0	0	0	0	0	NA	NA	1	1	ENSG00000289176	ENSG00000289176	ENSG00000289176_PBMC	2	63341709	65341709	0	0	0	0	0	0	0	0	0	0	0	0	0	0	0	0	0	0	0	0	0	0	0	1	0	0	0
18640	1	1	0	0	0	0	0	NA	NA	1	1	ENSG00000115902	SLC1A4	ENSG00000115902_PBMC	2	63989399	65989399	0	0	0	0	0	0	0	0	0	0	0	0	0	0	0	0	0	0	0	0	0	0	0	1	0	0	0
18641	1	1	0	0	0	0	0	NA	NA	1	1	ENSG00000110090	CPT1A	ENSG00000110090_PBMC	11	67841916	69841916	0	0	0	0	0	0	0	0	0	0	0	0	0	0	0	0	0	0	0	0	0	0	0	1	0	0	0
18642	1	1	0	0	0	0	0	NA	NA	1	1	ENSG00000162341	TPCN2	ENSG00000162341_PBMC	11	68048932	70048932	0	0	0	0	0	0	0	0	0	0	0	0	0	0	0	0	0	0	0	0	0	0	0	1	0	0	0
18643	1	1	0	0	0	0	0	NA	NA	1	1	ENSG00000149357	LAMTOR1	ENSG00000149357_PBMC	11	71103297	73103297	0	0	0	0	0	0	0	0	0	0	0	0	0	0	0	0	0	0	0	0	0	0	0	1	0	0	0
18644	1	1	0	0	0	0	0	NA	NA	1	1	ENSG00000109906	ZBTB16	ENSG00000109906_PBMC	11	113059711	115059711	0	0	0	0	0	0	0	0	0	0	0	0	0	0	0	0	0	0	0	0	0	0	0	1	0	0	0
18645	1	1	0	0	0	0	0	NA	NA	1	1	ENSG00000246100	LINC00900	ENSG00000246100_PBMC	11	114760306	116760306	0	0	0	0	0	0	0	0	0	0	0	0	0	0	0	0	0	0	0	0	0	0	0	1	0	0	0
18646	1	1	0	0	0	0	0	NA	NA	1	1	ENSG00000160584	SIK3	ENSG00000160584_PBMC	11	116098428	118098428	0	0	0	0	0	0	0	0	0	0	0	0	0	0	0	0	0	0	0	0	0	0	0	1	0	0	0
18647	1	1	0	0	0	0	0	NA	NA	1	1	ENSG00000160593	JAML	ENSG00000160593_PBMC	11	117225011	119225011	0	0	0	0	0	0	0	0	0	0	0	0	0	0	0	0	0	0	0	0	0	0	0	1	0	0	0
18648	1	1	0	0	0	0	0	NA	NA	1	1	ENSG00000166326	TRIM44	ENSG00000166326_PBMC	11	34662775	36662775	0	0	0	0	0	0	0	0	0	0	0	0	0	0	0	0	0	0	0	0	0	0	0	1	0	0	0
18649	1	1	0	0	0	0	0	NA	NA	1	1	ENSG00000189253	TRIM64B	ENSG00000189253_PBMC	11	88876017	90876017	0	0	0	0	0	0	0	0	0	0	0	0	0	0	0	0	0	0	0	0	0	0	0	1	0	0	0
18650	1	1	0	0	0	0	0	NA	NA	1	1	ENSG00000280367	ENSG00000280367	ENSG00000280367_PBMC	11	89223153	91223153	0	0	0	0	0	0	0	0	0	0	0	0	0	0	0	0	0	0	0	0	0	0	0	1	0	0	0
18651	1	1	0	0	0	0	0	NA	NA	1	1	ENSG00000168060	NAALADL1	ENSG00000168060_PBMC	11	64058553	66058553	0	0	0	0	0	0	0	0	0	0	0	0	0	0	0	0	0	0	0	0	0	0	0	1	0	0	0
18652	1	1	0	0	0	0	0	NA	NA	1	1	ENSG00000204710	SPDYC	ENSG00000204710_PBMC	11	64170154	66170154	0	0	0	0	0	0	0	0	0	0	0	0	0	0	0	0	0	0	0	0	0	0	0	1	0	0	0
18653	1	1	0	0	0	0	0	NA	NA	1	1	ENSG00000126391	FRMD8	ENSG00000126391_PBMC	11	64386637	66386637	0	0	0	0	0	0	0	0	0	0	0	0	0	0	0	0	0	0	0	0	0	0	0	1	0	0	0
18654	1	1	0	0	0	0	0	NA	NA	1	1	ENSG00000149418	ST14	ENSG00000149418_PBMC	11	129159782	131159782	0	0	0	0	0	0	0	0	0	0	0	0	0	0	0	0	0	0	0	0	0	0	0	1	0	0	0
18655	1	1	0	0	0	0	0	NA	NA	1	1	ENSG00000177666	PNPLA2	ENSG00000177666_PBMC	11	-181086	1818914	0	0	0	0	0	0	0	0	0	0	0	0	0	0	0	0	0	0	0	0	0	0	0	1	0	0	0
18656	1	1	0	0	0	0	0	NA	NA	1	1	ENSG00000183734	ASCL2	ENSG00000183734_PBMC	11	1270588	3270588	0	0	0	0	0	0	0	0	0	0	0	0	0	0	0	0	0	0	0	0	0	0	0	1	0	0	0
18657	1	1	0	0	0	0	0	NA	NA	1	1	ENSG00000180423	HARBI1	ENSG00000180423_PBMC	11	45617227	47617227	0	0	0	0	0	0	0	0	0	0	0	0	0	0	0	0	0	0	0	0	0	0	0	1	0	0	0
18658	1	1	0	0	0	0	0	NA	NA	1	1	ENSG00000025434	NR1H3	ENSG00000025434_PBMC	11	46257996	48257996	0	0	0	0	0	0	0	0	0	0	0	0	0	0	0	0	0	0	0	0	0	0	0	1	0	0	0
18659	1	1	0	0	0	0	0	NA	NA	1	1	ENSG00000235531	MSC-AS1	ENSG00000235531_PBMC	8	70844158	72844158	0	0	0	0	0	0	0	0	0	0	0	0	0	0	0	0	0	0	0	0	0	0	0	1	0	0	0
18660	1	1	0	0	0	0	0	NA	NA	1	1	ENSG00000254205	ENSG00000254205	ENSG00000254205_PBMC	8	79122852	81122852	0	0	0	0	0	0	0	0	0	0	0	0	0	0	0	0	0	0	0	0	0	0	0	1	0	0	0
18661	1	1	0	0	0	0	0	NA	NA	1	1	ENSG00000110660	SLC35F2	ENSG00000110660_PBMC	11	106858787	108858787	0	0	0	0	0	0	0	0	0	0	0	0	0	0	0	0	0	0	0	0	0	0	0	1	0	0	0
18662	1	1	0	0	0	0	0	NA	NA	1	1	ENSG00000246308	ENSG00000246308	ENSG00000246308_PBMC	11	9809204	11809204	0	0	0	0	0	0	0	0	0	0	0	0	0	0	0	0	0	0	0	0	0	0	0	1	0	0	0
18663	1	1	0	0	0	0	0	NA	NA	1	1	ENSG00000236287	ZBED5	ENSG00000236287_PBMC	11	9858053	11858053	0	0	0	0	0	0	0	0	0	0	0	0	0	0	0	0	0	0	0	0	0	0	0	1	0	0	0
18664	1	1	0	0	0	0	0	NA	NA	1	1	ENSG00000255074	ENSG00000255074	ENSG00000255074_PBMC	11	13440787	15440787	0	0	0	0	0	0	0	0	0	0	0	0	0	0	0	0	0	0	0	0	0	0	0	1	0	0	0
18665	1	1	0	0	0	0	0	NA	NA	1	1	ENSG00000175536	LIPT2	ENSG00000175536_PBMC	11	73493724	75493724	0	0	0	0	0	0	0	0	0	0	0	0	0	0	0	0	0	0	0	0	0	0	0	1	0	0	0
18666	1	1	0	0	0	0	0	NA	NA	1	1	ENSG00000254810	ENSG00000254810	ENSG00000254810_PBMC	11	75656914	77656914	0	0	0	0	0	0	0	0	0	0	0	0	0	0	0	0	0	0	0	0	0	0	0	1	0	0	0
18667	1	1	0	0	0	0	0	NA	NA	1	1	ENSG00000236304	ENSG00000236304	ENSG00000236304_PBMC	11	75656984	77656984	0	0	0	0	0	0	0	0	0	0	0	0	0	0	0	0	0	0	0	0	0	0	0	1	0	0	0
18668	1	1	0	0	0	0	0	NA	NA	1	1	ENSG00000204922	UQCC3	ENSG00000204922_PBMC	11	61671673	63671673	0	0	0	0	0	0	0	0	0	0	0	0	0	0	0	0	0	0	0	0	0	0	0	1	0	0	0
18669	1	1	0	0	0	0	0	NA	NA	1	1	ENSG00000168569	TMEM223	ENSG00000168569_PBMC	11	61792006	63792006	0	0	0	0	0	0	0	0	0	0	0	0	0	0	0	0	0	0	0	0	0	0	0	1	0	0	0
18670	1	1	0	0	0	0	0	NA	NA	1	1	ENSG00000133328	PLAAT2	ENSG00000133328_PBMC	11	62563379	64563379	0	0	0	0	0	0	0	0	0	0	0	0	0	0	0	0	0	0	0	0	0	0	0	1	0	0	0
18671	1	1	0	0	0	0	0	NA	NA	1	1	ENSG00000188070	ZFTA	ENSG00000188070_PBMC	11	62768775	64768775	0	0	0	0	0	0	0	0	0	0	0	0	0	0	0	0	0	0	0	0	0	0	0	1	0	0	0
18672	1	1	0	0	0	0	0	NA	NA	1	1	ENSG00000173456	RNF26	ENSG00000173456_PBMC	11	118334527	120334527	0	0	0	0	0	0	0	0	0	0	0	0	0	0	0	0	0	0	0	0	0	0	0	1	0	0	0
18673	1	1	0	0	0	0	0	NA	NA	1	1	ENSG00000109929	SC5D	ENSG00000109929_PBMC	11	120292771	122292771	0	0	0	0	0	0	0	0	0	0	0	0	0	0	0	0	0	0	0	0	0	0	0	1	0	0	0
18674	1	1	0	0	0	0	0	NA	NA	1	1	ENSG00000110002	VWA5A	ENSG00000110002_PBMC	11	123115450	125115450	0	0	0	0	0	0	0	0	0	0	0	0	0	0	0	0	0	0	0	0	0	0	0	1	0	0	0
18675	1	1	0	0	0	0	0	NA	NA	1	1	ENSG00000182648	LINC01006	ENSG00000182648_PBMC	7	155640599	157640599	0	0	0	0	0	0	0	0	0	0	0	0	0	0	0	0	0	0	0	0	0	0	0	1	0	0	0
18676	1	1	0	0	0	0	0	NA	NA	1	1	ENSG00000146918	NCAPG2	ENSG00000146918_PBMC	7	157704804	159704804	0	0	0	0	0	0	0	0	0	0	0	0	0	0	0	0	0	0	0	0	0	0	0	1	0	0	0
18677	1	1	0	0	0	0	0	NA	NA	1	1	ENSG00000168090	COPS6	ENSG00000168090_PBMC	7	99088969	101088969	0	0	0	0	0	0	0	0	0	0	0	0	0	0	0	0	0	0	0	0	0	0	0	1	0	0	0
18678	1	1	0	0	0	0	0	NA	NA	1	1	ENSG00000221838	AP4M1	ENSG00000221838_PBMC	7	99101643	101101643	0	0	0	0	0	0	0	0	0	0	0	0	0	0	0	0	0	0	0	0	0	0	0	1	0	0	0
18679	1	1	0	0	0	0	0	NA	NA	1	1	ENSG00000059377	TBXAS1	ENSG00000059377_PBMC	7	138829264	140829264	0	0	0	0	0	0	0	0	0	0	0	0	0	0	0	0	0	0	0	0	0	0	0	1	0	0	0
18680	1	1	0	0	0	0	0	NA	NA	1	1	ENSG00000272556	GTF2IP13	ENSG00000272556_PBMC	7	44773595	46773595	0	0	0	0	0	0	0	0	0	0	0	0	0	0	0	0	0	0	0	0	0	0	0	1	0	0	0
18681	1	1	0	0	0	0	0	NA	NA	1	1	ENSG00000178665	ZNF713	ENSG00000178665_PBMC	7	54887456	56887456	0	0	0	0	0	0	0	0	0	0	0	0	0	0	0	0	0	0	0	0	0	0	0	1	0	0	0
18682	1	1	0	0	0	0	0	NA	NA	1	1	ENSG00000234444	ZNF736	ENSG00000234444_PBMC	7	63313961	65313961	0	0	0	0	0	0	0	0	0	0	0	0	0	0	0	0	0	0	0	0	0	0	0	1	0	0	0
18683	1	1	0	0	0	0	0	NA	NA	1	1	ENSG00000179115	FARSA	ENSG00000179115_PBMC	19	11933711	13933711	0	0	0	0	0	0	0	0	0	0	0	0	0	0	0	0	0	0	0	0	0	0	0	1	0	0	0
18684	1	1	0	0	0	0	0	NA	NA	1	1	ENSG00000171115	GIMAP8	ENSG00000171115_PBMC	7	149450630	151450630	0	0	0	0	0	0	0	0	0	0	0	0	0	0	0	0	0	0	0	0	0	0	0	1	0	0	0
18685	1	1	0	0	0	0	0	NA	NA	1	1	ENSG00000133574	GIMAP4	ENSG00000133574_PBMC	7	149567390	151567390	0	0	0	0	0	0	0	0	0	0	0	0	0	0	0	0	0	0	0	0	0	0	0	1	0	0	0
18686	1	1	0	0	0	0	0	NA	NA	1	1	ENSG00000106069	CHN2	ENSG00000106069_PBMC	7	28194775	30194775	0	0	0	0	0	0	0	0	0	0	0	0	0	0	0	0	0	0	0	0	0	0	0	1	0	0	0
18687	1	1	0	0	0	0	0	NA	NA	1	1	ENSG00000180233	ZNRF2	ENSG00000180233_PBMC	7	29284597	31284597	0	0	0	0	0	0	0	0	0	0	0	0	0	0	0	0	0	0	0	0	0	0	0	1	0	0	0
18688	1	1	0	0	0	0	0	NA	NA	1	1	ENSG00000106341	PPP1R17	ENSG00000106341_PBMC	7	30687215	32687215	0	0	0	0	0	0	0	0	0	0	0	0	0	0	0	0	0	0	0	0	0	0	0	1	0	0	0
18689	1	1	0	0	0	0	0	NA	NA	1	1	ENSG00000128534	LSM8	ENSG00000128534_PBMC	7	117184164	119184164	0	0	0	0	0	0	0	0	0	0	0	0	0	0	0	0	0	0	0	0	0	0	0	1	0	0	0
18690	1	1	0	0	0	0	0	NA	NA	1	1	ENSG00000185040	SPDYE16	ENSG00000185040_PBMC	7	75543297	77543297	0	0	0	0	0	0	0	0	0	0	0	0	0	0	0	0	0	0	0	0	0	0	0	1	0	0	0
18691	1	1	0	0	0	0	0	NA	NA	1	1	ENSG00000273341	ENSG00000273341	ENSG00000273341_PBMC	7	76416673	78416673	0	0	0	0	0	0	0	0	0	0	0	0	0	0	0	0	0	0	0	0	0	0	0	1	0	0	0
18692	1	1	0	0	0	0	0	NA	NA	1	1	ENSG00000135250	SRPK2	ENSG00000135250_PBMC	7	104388921	106388921	0	0	0	0	0	0	0	0	0	0	0	0	0	0	0	0	0	0	0	0	0	0	0	1	0	0	0
18693	1	1	0	0	0	0	0	NA	NA	1	1	ENSG00000251578	TRBV21-1	ENSG00000251578_PBMC	7	141636924	143636924	0	0	0	0	0	0	0	0	0	0	0	0	0	0	0	0	0	0	0	0	0	0	0	1	0	0	0
18694	1	1	0	0	0	0	0	NA	NA	1	1	ENSG00000106609	TMEM248	ENSG00000106609_PBMC	7	65921225	67921225	0	0	0	0	0	0	0	0	0	0	0	0	0	0	0	0	0	0	0	0	0	0	0	1	0	0	0
18695	1	1	0	0	0	0	0	NA	NA	1	1	ENSG00000230358	SPDYE21	ENSG00000230358_PBMC	7	66276941	68276941	0	0	0	0	0	0	0	0	0	0	0	0	0	0	0	0	0	0	0	0	0	0	0	1	0	0	0
18696	1	1	0	0	0	0	0	NA	NA	1	1	ENSG00000106610	STAG3L4	ENSG00000106610_PBMC	7	66305987	68305987	0	0	0	0	0	0	0	0	0	0	0	0	0	0	0	0	0	0	0	0	0	0	0	1	0	0	0
18697	1	1	0	0	0	0	0	NA	NA	1	1	ENSG00000104852	SNRNP70	ENSG00000104852_PBMC	19	48085451	50085451	0	0	0	0	0	0	0	0	0	0	0	0	0	0	0	0	0	0	0	0	0	0	0	1	0	0	0
18698	1	1	0	0	0	0	0	NA	NA	1	1	ENSG00000130529	TRPM4	ENSG00000130529_PBMC	19	48157792	50157792	0	0	0	0	0	0	0	0	0	0	0	0	0	0	0	0	0	0	0	0	0	0	0	1	0	0	0
18699	1	1	0	0	0	0	0	NA	NA	1	1	ENSG00000127995	CASD1	ENSG00000127995_PBMC	7	93509809	95509809	0	0	0	0	0	0	0	0	0	0	0	0	0	0	0	0	0	0	0	0	0	0	0	1	0	0	0
18700	1	1	0	0	0	0	0	NA	NA	1	1	ENSG00000130024	PHF10	ENSG00000130024_PBMC	6	168724500	170724500	0	0	0	0	0	0	0	0	0	0	0	0	0	0	0	0	0	0	0	0	0	0	0	1	0	0	0
18701	1	1	0	0	0	0	0	NA	NA	1	1	ENSG00000124782	RREB1	ENSG00000124782_PBMC	6	6107961	8107961	0	0	0	0	0	0	0	0	0	0	0	0	0	0	0	0	0	0	0	0	0	0	0	1	0	0	0
18702	1	1	0	0	0	0	0	NA	NA	1	1	ENSG00000111843	TMEM14C	ENSG00000111843_PBMC	6	9723070	11723070	0	0	0	0	0	0	0	0	0	0	0	0	0	0	0	0	0	0	0	0	0	0	0	1	0	0	0
18703	1	1	0	0	0	0	0	NA	NA	1	1	ENSG00000170915	PAQR8	ENSG00000170915_PBMC	6	51362151	53362151	0	0	0	0	0	0	0	0	0	0	0	0	0	0	0	0	0	0	0	0	0	0	0	1	0	0	0
18704	1	1	0	0	0	0	0	NA	NA	1	1	ENSG00000289276	ENSG00000289276	ENSG00000289276_PBMC	6	51364084	53364084	0	0	0	0	0	0	0	0	0	0	0	0	0	0	0	0	0	0	0	0	0	0	0	1	0	0	0
18705	1	1	0	0	0	0	0	NA	NA	1	1	ENSG00000216775	ENSG00000216775	ENSG00000216775_PBMC	6	51665274	53665274	0	0	0	0	0	0	0	0	0	0	0	0	0	0	0	0	0	0	0	0	0	0	0	1	0	0	0
18706	1	1	0	0	0	0	0	NA	NA	1	1	ENSG00000079950	STX7	ENSG00000079950_PBMC	6	131513116	133513116	0	0	0	0	0	0	0	0	0	0	0	0	0	0	0	0	0	0	0	0	0	0	0	1	0	0	0
18707	1	1	0	0	0	0	0	NA	NA	1	1	ENSG00000168477	TNXB	ENSG00000168477_PBMC	6	31109338	33109338	0	0	0	0	0	0	0	0	0	0	0	0	0	0	0	0	0	0	0	0	0	0	0	1	0	0	0
18708	1	1	0	0	0	0	0	NA	NA	1	1	ENSG00000231760	ENSG00000231760	ENSG00000231760_PBMC	6	148798172	150798172	0	0	0	0	0	0	0	0	0	0	0	0	0	0	0	0	0	0	0	0	0	0	0	1	0	0	0
18709	1	1	0	0	0	0	0	NA	NA	1	1	ENSG00000131019	ULBP3	ENSG00000131019_PBMC	6	149069121	151069121	0	0	0	0	0	0	0	0	0	0	0	0	0	0	0	0	0	0	0	0	0	0	0	1	0	0	0
18710	1	1	0	0	0	0	0	NA	NA	1	1	ENSG00000147099	HDAC8	ENSG00000147099_PBMC	X	71572843	73572843	0	0	0	0	0	0	0	0	0	0	0	0	0	0	0	0	0	0	0	0	0	0	0	1	0	0	0
18711	1	1	0	0	0	0	0	NA	NA	1	1	ENSG00000164626	KCNK5	ENSG00000164626_PBMC	6	38229475	40229475	0	0	0	0	0	0	0	0	0	0	0	0	0	0	0	0	0	0	0	0	0	0	0	1	0	0	0
18712	1	1	0	0	0	0	0	NA	NA	1	1	ENSG00000287252	ENSG00000287252	ENSG00000287252_PBMC	6	26757445	28757445	0	0	0	0	0	0	0	0	0	0	0	0	0	0	0	0	0	0	0	0	0	0	0	1	0	0	0
18713	1	1	0	0	0	0	0	NA	NA	1	1	ENSG00000233822	H2BC15	ENSG00000233822_PBMC	6	26838569	28838569	0	0	0	0	0	0	0	0	0	0	0	0	0	0	0	0	0	0	0	0	0	0	0	1	0	0	0
18714	1	1	0	0	0	0	0	NA	NA	1	1	ENSG00000137364	TPMT	ENSG00000137364_PBMC	6	17155077	19155077	0	0	0	0	0	0	0	0	0	0	0	0	0	0	0	0	0	0	0	0	0	0	0	1	0	0	0
18715	1	1	0	0	0	0	0	NA	NA	1	1	ENSG00000200091	RN7SKP163	ENSG00000200091_PBMC	6	74655299	76655299	0	0	0	0	0	0	0	0	0	0	0	0	0	0	0	0	0	0	0	0	0	0	0	1	0	0	0
18716	1	1	0	0	0	0	0	NA	NA	1	1	ENSG00000124507	PACSIN1	ENSG00000124507_PBMC	6	33466076	35466076	0	0	0	0	0	0	0	0	0	0	0	0	0	0	0	0	0	0	0	0	0	0	0	1	0	0	0
18717	1	1	0	0	0	0	0	NA	NA	1	1	ENSG00000280128	ENSG00000280128	ENSG00000280128_PBMC	6	29286054	31286054	0	0	0	0	0	0	0	0	0	0	0	0	0	0	0	0	0	0	0	0	0	0	0	1	0	0	0
18718	1	1	0	0	0	0	0	NA	NA	1	1	ENSG00000204592	HLA-E	ENSG00000204592_PBMC	6	29489509	31489509	0	0	0	0	0	0	0	0	0	0	0	0	0	0	0	0	0	0	0	0	0	0	0	1	0	0	0
18719	1	1	0	0	0	0	0	NA	NA	1	1	ENSG00000214894	LINC00243	ENSG00000214894_PBMC	6	29830659	31830659	0	0	0	0	0	0	0	0	0	0	0	0	0	0	0	0	0	0	0	0	0	0	0	1	0	0	0
18720	1	1	0	0	0	0	0	NA	NA	1	1	ENSG00000215305	VPS16	ENSG00000215305_PBMC	20	1840745	3840745	0	0	0	0	0	0	0	0	0	0	0	0	0	0	0	0	0	0	0	0	0	0	0	1	0	0	0
18721	1	1	0	0	0	0	0	NA	NA	1	1	ENSG00000198171	DDRGK1	ENSG00000198171_PBMC	20	2204682	4204682	0	0	0	0	0	0	0	0	0	0	0	0	0	0	0	0	0	0	0	0	0	0	0	1	0	0	0
18722	1	1	0	0	0	0	0	NA	NA	1	1	ENSG00000124191	TOX2	ENSG00000124191_PBMC	20	42914852	44914852	0	0	0	0	0	0	0	0	0	0	0	0	0	0	0	0	0	0	0	0	0	0	0	1	0	0	0
18723	1	1	0	0	0	0	0	NA	NA	1	1	ENSG00000223891	OSER1-DT	ENSG00000223891_PBMC	20	43210907	45210907	0	0	0	0	0	0	0	0	0	0	0	0	0	0	0	0	0	0	0	0	0	0	0	1	0	0	0
18724	1	1	0	0	0	0	0	NA	NA	1	1	ENSG00000196839	ADA	ENSG00000196839_PBMC	20	43651699	45651699	0	0	0	0	0	0	0	0	0	0	0	0	0	0	0	0	0	0	0	0	0	0	0	1	0	0	0
18725	1	1	0	0	0	0	0	NA	NA	1	1	ENSG00000074696	HACD3	ENSG00000074696_PBMC	15	64530463	66530463	0	0	0	0	0	0	0	0	0	0	0	0	0	0	0	0	0	0	0	0	0	0	0	1	0	0	0
18726	1	1	0	0	0	0	0	NA	NA	1	1	ENSG00000174485	DENND4A	ENSG00000174485_PBMC	15	64792293	66792293	0	0	0	0	0	0	0	0	0	0	0	0	0	0	0	0	0	0	0	0	0	0	0	1	0	0	0
18727	1	1	0	0	0	0	0	NA	NA	1	1	ENSG00000166938	DIS3L	ENSG00000166938_PBMC	15	65293568	67293568	0	0	0	0	0	0	0	0	0	0	0	0	0	0	0	0	0	0	0	0	0	0	0	1	0	0	0
18728	1	1	0	0	0	0	0	NA	NA	1	1	ENSG00000143537	ADAM15	ENSG00000143537_PBMC	1	154051316	156051316	0	0	0	0	0	0	0	0	0	0	0	0	0	0	0	0	0	0	0	0	0	0	0	1	0	0	0
18729	1	1	0	0	0	0	0	NA	NA	1	1	ENSG00000132485	ZRANB2	ENSG00000132485_PBMC	1	70081035	72081035	0	0	0	0	0	0	0	0	0	0	0	0	0	0	0	0	0	0	0	0	0	0	0	1	0	0	0
18730	1	1	0	0	0	0	0	NA	NA	1	1	ENSG00000117054	ACADM	ENSG00000117054_PBMC	1	74724709	76724709	0	0	0	0	0	0	0	0	0	0	0	0	0	0	0	0	0	0	0	0	0	0	0	1	0	0	0
18731	1	1	0	0	0	0	0	NA	NA	1	1	ENSG00000154027	AK5	ENSG00000154027_PBMC	1	76282019	78282019	0	0	0	0	0	0	0	0	0	0	0	0	0	0	0	0	0	0	0	0	0	0	0	1	0	0	0
18732	1	1	0	0	0	0	0	NA	NA	1	1	ENSG00000162769	FLVCR1	ENSG00000162769_PBMC	1	211858275	213858275	0	0	0	0	0	0	0	0	0	0	0	0	0	0	0	0	0	0	0	0	0	0	0	1	0	0	0
18733	1	1	0	0	0	0	0	NA	NA	1	1	ENSG00000174606	ANGEL2	ENSG00000174606_PBMC	1	212015867	214015867	0	0	0	0	0	0	0	0	0	0	0	0	0	0	0	0	0	0	0	0	0	0	0	1	0	0	0
18734	1	1	0	0	0	0	0	NA	NA	1	1	ENSG00000122435	TRMT13	ENSG00000122435_PBMC	1	99133163	101133163	0	0	0	0	0	0	0	0	0	0	0	0	0	0	0	0	0	0	0	0	0	0	0	1	0	0	0
18735	1	1	0	0	0	0	0	NA	NA	1	1	ENSG00000162946	DISC1	ENSG00000162946_PBMC	1	230626790	232626790	0	0	0	0	0	0	0	0	0	0	0	0	0	0	0	0	0	0	0	0	0	0	0	1	0	0	0
18736	1	1	0	0	0	0	0	NA	NA	1	1	ENSG00000143674	MAP3K21	ENSG00000143674_PBMC	1	232327724	234327724	0	0	0	0	0	0	0	0	0	0	0	0	0	0	0	0	0	0	0	0	0	0	0	1	0	0	0
18737	1	1	0	0	0	0	0	NA	NA	1	1	ENSG00000177674	AGTRAP	ENSG00000177674_PBMC	1	10736136	12736136	0	0	0	0	0	0	0	0	0	0	0	0	0	0	0	0	0	0	0	0	0	0	0	1	0	0	0
18738	1	1	0	0	0	0	0	NA	NA	1	1	ENSG00000177000	MTHFR	ENSG00000177000_PBMC	1	10805964	12805964	0	0	0	0	0	0	0	0	0	0	0	0	0	0	0	0	0	0	0	0	0	0	0	1	0	0	0
18739	1	1	0	0	0	0	0	NA	NA	1	1	ENSG00000083444	PLOD1	ENSG00000083444_PBMC	1	10934717	12934717	0	0	0	0	0	0	0	0	0	0	0	0	0	0	0	0	0	0	0	0	0	0	0	1	0	0	0
18740	1	1	0	0	0	0	0	NA	NA	1	1	ENSG00000072210	ALDH3A2	ENSG00000072210_PBMC	17	18648751	20648751	0	0	0	0	0	0	0	0	0	0	0	0	0	0	0	0	0	0	0	0	0	0	0	1	0	0	0
18741	1	1	0	0	0	0	0	NA	NA	1	1	ENSG00000162366	PDZK1IP1	ENSG00000162366_PBMC	1	46190036	48190036	0	0	0	0	0	0	0	0	0	0	0	0	0	0	0	0	0	0	0	0	0	0	0	1	0	0	0
18742	1	1	0	0	0	0	0	NA	NA	1	1	ENSG00000058668	ATP2B4	ENSG00000058668_PBMC	1	202626832	204626832	0	0	0	0	0	0	0	0	0	0	0	0	0	0	0	0	0	0	0	0	0	0	0	1	0	0	0
18743	1	1	0	0	0	0	0	NA	NA	1	1	ENSG00000125868	DSTN	ENSG00000125868_PBMC	20	16570075	18570075	0	0	0	0	0	0	0	0	0	0	0	0	0	0	0	0	0	0	0	0	0	0	0	1	0	0	0
18744	1	1	0	0	0	0	0	NA	NA	1	1	ENSG00000125821	DTD1	ENSG00000125821_PBMC	20	17588054	19588054	0	0	0	0	0	0	0	0	0	0	0	0	0	0	0	0	0	0	0	0	0	0	0	1	0	0	0
18745	1	1	0	0	0	0	0	NA	NA	1	1	ENSG00000088970	KIZ	ENSG00000088970_PBMC	20	20126082	22126082	0	0	0	0	0	0	0	0	0	0	0	0	0	0	0	0	0	0	0	0	0	0	0	1	0	0	0
18746	1	1	0	0	0	0	0	NA	NA	1	1	ENSG00000232043	ENSG00000232043	ENSG00000232043_PBMC	20	49578041	51578041	0	0	0	0	0	0	0	0	0	0	0	0	0	0	0	0	0	0	0	0	0	0	0	1	0	0	0
18747	1	1	0	0	0	0	0	NA	NA	1	1	ENSG00000124171	PARD6B	ENSG00000124171_PBMC	20	49731580	51731580	0	0	0	0	0	0	0	0	0	0	0	0	0	0	0	0	0	0	0	0	0	0	0	1	0	0	0
18748	1	1	0	0	0	0	0	NA	NA	1	1	ENSG00000101019	UQCC1	ENSG00000101019_PBMC	20	34411973	36411973	0	0	0	0	0	0	0	0	0	0	0	0	0	0	0	0	0	0	0	0	0	0	0	1	0	0	0
18749	1	1	0	0	0	0	0	NA	NA	1	1	ENSG00000125995	ROMO1	ENSG00000125995_PBMC	20	34699405	36699405	0	0	0	0	0	0	0	0	0	0	0	0	0	0	0	0	0	0	0	0	0	0	0	1	0	0	0
18750	1	1	0	0	0	0	0	NA	NA	1	1	ENSG00000201221	RNU4-40P	ENSG00000201221_PBMC	20	34887659	36887659	0	0	0	0	0	0	0	0	0	0	0	0	0	0	0	0	0	0	0	0	0	0	0	1	0	0	0
18751	1	1	0	0	0	0	0	NA	NA	1	1	ENSG00000131043	AAR2	ENSG00000131043_PBMC	20	35236478	37236478	0	0	0	0	0	0	0	0	0	0	0	0	0	0	0	0	0	0	0	0	0	0	0	1	0	0	0
18752	1	1	0	0	0	0	0	NA	NA	1	1	ENSG00000007312	CD79B	ENSG00000007312_PBMC	17	62932331	64932331	0	0	0	0	0	0	0	0	0	0	0	0	0	0	0	0	0	0	0	0	0	0	0	1	0	0	0
18753	1	1	0	0	0	0	0	NA	NA	1	1	ENSG00000264954	PRR29-AS1	ENSG00000264954_PBMC	17	62999899	64999899	0	0	0	0	0	0	0	0	0	0	0	0	0	0	0	0	0	0	0	0	0	0	0	1	0	0	0
18754	1	1	0	0	0	0	0	NA	NA	1	1	ENSG00000002016	RAD52	ENSG00000002016_PBMC	12	-50306	1949694	0	0	0	0	0	0	0	0	0	0	0	0	0	0	0	0	0	0	0	0	0	0	0	1	0	0	0
18755	1	1	0	0	0	0	0	NA	NA	1	1	ENSG00000243663	RPS4XP14	ENSG00000243663_PBMC	12	758011	2758011	0	0	0	0	0	0	0	0	0	0	0	0	0	0	0	0	0	0	0	0	0	0	0	1	0	0	0
18756	1	1	0	0	0	0	0	NA	NA	1	1	ENSG00000151067	CACNA1C	ENSG00000151067_PBMC	12	1052987	3052987	0	0	0	0	0	0	0	0	0	0	0	0	0	0	0	0	0	0	0	0	0	0	0	1	0	0	0
18757	1	1	0	0	0	0	0	NA	NA	1	1	ENSG00000160791	CCR5	ENSG00000160791_PBMC	3	45370946	47370946	0	0	0	0	0	0	0	0	0	0	0	0	0	0	0	0	0	0	0	0	0	0	0	1	0	0	0
18758	1	1	0	0	0	0	0	NA	NA	1	1	ENSG00000144895	EIF2A	ENSG00000144895_PBMC	3	149546787	151546787	0	0	0	0	0	0	0	0	0	0	0	0	0	0	0	0	0	0	0	0	0	0	0	1	0	0	0
18759	1	1	0	0	0	0	0	NA	NA	1	1	ENSG00000151135	TMEM263	ENSG00000151135_PBMC	12	105955907	107955907	0	0	0	0	0	0	0	0	0	0	0	0	0	0	0	0	0	0	0	0	0	0	0	1	0	0	0
18760	1	1	0	0	0	0	0	NA	NA	1	1	ENSG00000076248	UNG	ENSG00000076248_PBMC	12	108097597	110097597	0	0	0	0	0	0	0	0	0	0	0	0	0	0	0	0	0	0	0	0	0	0	0	1	0	0	0
18761	1	1	0	0	0	0	0	NA	NA	1	1	ENSG00000257176	ENSG00000257176	ENSG00000257176_PBMC	12	28317848	30317848	0	0	0	0	0	0	0	0	0	0	0	0	0	0	0	0	0	0	0	0	0	0	0	1	0	0	0
18762	1	1	0	0	0	0	0	NA	NA	1	1	ENSG00000100284	TOM1	ENSG00000100284_PBMC	22	34299894	36299894	0	0	0	0	0	0	0	0	0	0	0	0	0	0	0	0	0	0	0	0	0	0	0	1	0	0	0
18763	1	1	0	0	0	0	0	NA	NA	1	1	ENSG00000279805	ENSG00000279805	ENSG00000279805_PBMC	22	35139350	37139350	0	0	0	0	0	0	0	0	0	0	0	0	0	0	0	0	0	0	0	0	0	0	0	1	0	0	0
18764	1	1	0	0	0	0	0	NA	NA	1	1	ENSG00000128284	APOL3	ENSG00000128284_PBMC	22	35160929	37160929	0	0	0	0	0	0	0	0	0	0	0	0	0	0	0	0	0	0	0	0	0	0	0	1	0	0	0
18765	1	1	0	0	0	0	0	NA	NA	1	1	ENSG00000135362	PRR5L	ENSG00000135362_PBMC	11	35296288	37296288	0	0	0	0	0	0	0	0	0	0	0	0	0	0	0	0	0	0	0	0	0	0	0	1	0	0	0
18766	1	1	0	0	0	0	0	NA	NA	1	1	ENSG00000151348	EXT2	ENSG00000151348_PBMC	11	43095678	45095678	0	0	0	0	0	0	0	0	0	0	0	0	0	0	0	0	0	0	0	0	0	0	0	1	0	0	0
18767	1	1	0	0	0	0	0	NA	NA	1	1	ENSG00000205106	LINC02716	ENSG00000205106_PBMC	11	44771416	46771416	0	0	0	0	0	0	0	0	0	0	0	0	0	0	0	0	0	0	0	0	0	0	0	1	0	0	0
18768	1	1	0	0	0	0	0	NA	NA	1	1	ENSG00000181830	SLC35C1	ENSG00000181830_PBMC	11	44805149	46805149	0	0	0	0	0	0	0	0	0	0	0	0	0	0	0	0	0	0	0	0	0	0	0	1	0	0	0
18769	1	1	0	0	0	0	0	NA	NA	1	1	ENSG00000110218	PANX1	ENSG00000110218_PBMC	11	93128841	95128841	0	0	0	0	0	0	0	0	0	0	0	0	0	0	0	0	0	0	0	0	0	0	0	1	0	0	0
18770	1	1	0	0	0	0	0	NA	NA	1	1	ENSG00000245552	ENSG00000245552	ENSG00000245552_PBMC	11	94151699	96151699	0	0	0	0	0	0	0	0	0	0	0	0	0	0	0	0	0	0	0	0	0	0	0	1	0	0	0
18771	1	1	0	0	0	0	0	NA	NA	1	1	ENSG00000166037	CEP57	ENSG00000166037_PBMC	11	94790498	96790498	0	0	0	0	0	0	0	0	0	0	0	0	0	0	0	0	0	0	0	0	0	0	0	1	0	0	0
18772	1	1	0	0	0	0	0	NA	NA	1	1	ENSG00000136279	DBNL	ENSG00000136279_PBMC	7	43044702	45044702	0	0	0	0	0	0	0	0	0	0	0	0	0	0	0	0	0	0	0	0	0	0	0	1	0	0	0
18773	1	1	0	0	0	0	0	NA	NA	1	1	ENSG00000260997	ENSG00000260997	ENSG00000260997_PBMC	7	43960909	45960909	0	0	0	0	0	0	0	0	0	0	0	0	0	0	0	0	0	0	0	0	0	0	0	1	0	0	0
18774	1	1	0	0	0	0	0	NA	NA	1	1	ENSG00000122679	RAMP3	ENSG00000122679_PBMC	7	44157791	46157791	0	0	0	0	0	0	0	0	0	0	0	0	0	0	0	0	0	0	0	0	0	0	0	1	0	0	0
18775	1	1	0	0	0	0	0	NA	NA	1	1	ENSG00000188820	CALHM6	ENSG00000188820_PBMC	6	115461375	117461375	0	0	0	0	0	0	0	0	0	0	0	0	0	0	0	0	0	0	0	0	0	0	0	1	0	0	0
18776	1	1	0	0	0	0	0	NA	NA	1	1	ENSG00000164465	DCBLD1	ENSG00000164465_PBMC	6	116482674	118482674	0	0	0	0	0	0	0	0	0	0	0	0	0	0	0	0	0	0	0	0	0	0	0	1	0	0	0
18777	1	1	0	0	0	0	0	NA	NA	1	1	ENSG00000111860	CEP85L	ENSG00000111860_PBMC	6	117651591	119651591	0	0	0	0	0	0	0	0	0	0	0	0	0	0	0	0	0	0	0	0	0	0	0	1	0	0	0
18778	1	1	0	0	0	0	0	NA	NA	1	1	ENSG00000111897	SERINC1	ENSG00000111897_PBMC	6	121471807	123471807	0	0	0	0	0	0	0	0	0	0	0	0	0	0	0	0	0	0	0	0	0	0	0	1	0	0	0
18779	1	1	0	0	0	0	0	NA	NA	1	1	ENSG00000206344	HCG27	ENSG00000206344_PBMC	6	30197760	32197760	0	0	0	0	0	0	0	0	0	0	0	0	0	0	0	0	0	0	0	0	0	0	0	1	0	0	0
18780	1	1	0	0	0	0	0	NA	NA	1	1	ENSG00000272501	ENSG00000272501	ENSG00000272501_PBMC	6	30198037	32198037	0	0	0	0	0	0	0	0	0	0	0	0	0	0	0	0	0	0	0	0	0	0	0	1	0	0	0
18781	1	1	0	0	0	0	0	NA	NA	1	1	ENSG00000206337	HCP5	ENSG00000206337_PBMC	6	30463185	32463185	0	0	0	0	0	0	0	0	0	0	0	0	0	0	0	0	0	0	0	0	0	0	0	1	0	0	0
18782	1	1	0	0	0	0	0	NA	NA	1	1	ENSG00000204482	LST1	ENSG00000204482_PBMC	6	30586277	32586277	0	0	0	0	0	0	0	0	0	0	0	0	0	0	0	0	0	0	0	0	0	0	0	1	0	0	0
18783	1	1	0	0	0	0	0	NA	NA	1	1	ENSG00000231241	RPS3AP3	ENSG00000231241_PBMC	20	36021984	38021984	0	0	0	0	0	0	0	0	0	0	0	0	0	0	0	0	0	0	0	0	0	0	0	1	0	0	0
18784	1	1	0	0	0	0	0	NA	NA	1	1	ENSG00000223864	NPM1P19	ENSG00000223864_PBMC	20	37978422	39978422	0	0	0	0	0	0	0	0	0	0	0	0	0	0	0	0	0	0	0	0	0	0	0	1	0	0	0
18785	1	1	0	0	0	0	0	NA	NA	1	1	ENSG00000240490	RN7SL277P	ENSG00000240490_PBMC	1	18424384	20424384	0	0	0	0	0	0	0	0	0	0	0	0	0	0	0	0	0	0	0	0	0	0	0	1	0	0	0
18786	1	1	0	0	0	0	0	NA	NA	1	1	ENSG00000117298	ECE1	ENSG00000117298_PBMC	1	20290463	22290463	0	0	0	0	0	0	0	0	0	0	0	0	0	0	0	0	0	0	0	0	0	0	0	1	0	0	0
18787	1	1	0	0	0	0	0	NA	NA	1	1	ENSG00000197956	S100A6	ENSG00000197956_PBMC	1	152535991	154535991	0	0	0	0	0	0	0	0	0	0	0	0	0	0	0	0	0	0	0	0	0	0	0	1	0	0	0
18788	1	1	0	0	0	0	0	NA	NA	1	1	ENSG00000240563	L1TD1	ENSG00000240563_PBMC	1	61194849	63194849	0	0	0	0	0	0	0	0	0	0	0	0	0	0	0	0	0	0	0	0	0	0	0	1	0	0	0
18789	1	1	0	0	0	0	0	NA	NA	1	1	ENSG00000079739	PGM1	ENSG00000079739_PBMC	1	62593411	64593411	0	0	0	0	0	0	0	0	0	0	0	0	0	0	0	0	0	0	0	0	0	0	0	1	0	0	0
18790	1	1	0	0	0	0	0	NA	NA	1	1	ENSG00000152760	DYNLT5	ENSG00000152760_PBMC	1	65752459	67752459	0	0	0	0	0	0	0	0	0	0	0	0	0	0	0	0	0	0	0	0	0	0	0	1	0	0	0
18791	1	1	0	0	0	0	0	NA	NA	1	1	ENSG00000054392	HHAT	ENSG00000054392_PBMC	1	209328902	211328902	0	0	0	0	0	0	0	0	0	0	0	0	0	0	0	0	0	0	0	0	0	0	0	1	0	0	0
18792	1	1	0	0	0	0	0	NA	NA	1	1	ENSG00000153363	LINC00467	ENSG00000153363_PBMC	1	210382775	212382775	0	0	0	0	0	0	0	0	0	0	0	0	0	0	0	0	0	0	0	0	0	0	0	1	0	0	0
18793	1	1	0	0	0	0	0	NA	NA	1	1	ENSG00000229832	ENSG00000229832	ENSG00000229832_PBMC	1	211357418	213357418	0	0	0	0	0	0	0	0	0	0	0	0	0	0	0	0	0	0	0	0	0	0	0	1	0	0	0
18794	1	1	0	0	0	0	0	NA	NA	1	1	ENSG00000123685	BATF3	ENSG00000123685_PBMC	1	211699840	213699840	0	0	0	0	0	0	0	0	0	0	0	0	0	0	0	0	0	0	0	0	0	0	0	1	0	0	0
18795	1	1	0	0	0	0	0	NA	NA	1	1	ENSG00000289618	ENSG00000289618	ENSG00000289618_PBMC	16	66999046	68999046	0	0	0	0	0	0	0	0	0	0	0	0	0	0	0	0	0	0	0	0	0	0	0	1	0	0	0
18796	1	1	0	0	0	0	0	NA	NA	1	1	ENSG00000103043	VAC14	ENSG00000103043_PBMC	16	69801158	71801158	0	0	0	0	0	0	0	0	0	0	0	0	0	0	0	0	0	0	0	0	0	0	0	1	0	0	0
18797	1	1	0	0	0	0	0	NA	NA	1	1	ENSG00000085721	RRN3	ENSG00000085721_PBMC	16	14094272	16094272	0	0	0	0	0	0	0	0	0	0	0	0	0	0	0	0	0	0	0	0	0	0	0	1	0	0	0
18798	1	1	0	0	0	0	0	NA	NA	1	1	ENSG00000263065	ENSG00000263065	ENSG00000263065_PBMC	16	14741151	16741151	0	0	0	0	0	0	0	0	0	0	0	0	0	0	0	0	0	0	0	0	0	0	0	1	0	0	0
18799	1	1	0	0	0	0	0	NA	NA	1	1	ENSG00000133393	CEP20	ENSG00000133393_PBMC	16	14888603	16888603	0	0	0	0	0	0	0	0	0	0	0	0	0	0	0	0	0	0	0	0	0	0	0	1	0	0	0
18800	1	1	0	0	0	0	0	NA	NA	1	1	ENSG00000113721	PDGFRB	ENSG00000113721_PBMC	5	149155845	151155845	0	0	0	0	0	0	0	0	0	0	0	0	0	0	0	0	0	0	0	0	0	0	0	1	0	0	0
18801	1	1	0	0	0	0	0	NA	NA	1	1	ENSG00000177556	ATOX1	ENSG00000177556_PBMC	5	150758631	152758631	0	0	0	0	0	0	0	0	0	0	0	0	0	0	0	0	0	0	0	0	0	0	0	1	0	0	0
18802	1	1	0	0	0	0	0	NA	NA	1	1	ENSG00000275765	ENSG00000275765	ENSG00000275765_PBMC	5	150771508	152771508	0	0	0	0	0	0	0	0	0	0	0	0	0	0	0	0	0	0	0	0	0	0	0	1	0	0	0
18803	1	1	0	0	0	0	0	NA	NA	1	1	ENSG00000229666	MAST4-AS1	ENSG00000229666_PBMC	5	66004080	68004080	0	0	0	0	0	0	0	0	0	0	0	0	0	0	0	0	0	0	0	0	0	0	0	1	0	0	0
18804	1	1	0	0	0	0	0	NA	NA	1	1	ENSG00000164338	UTP15	ENSG00000164338_PBMC	5	72565743	74565743	0	0	0	0	0	0	0	0	0	0	0	0	0	0	0	0	0	0	0	0	0	0	0	1	0	0	0
18805	1	1	0	0	0	0	0	NA	NA	1	1	ENSG00000258768	ENSG00000258768	ENSG00000258768_PBMC	14	19264308	21264308	0	0	0	0	0	0	0	0	0	0	0	0	0	0	0	0	0	0	0	0	0	0	0	1	0	0	0
18806	1	1	0	0	0	0	0	NA	NA	1	1	ENSG00000198805	PNP	ENSG00000198805_PBMC	14	19469406	21469406	0	0	0	0	0	0	0	0	0	0	0	0	0	0	0	0	0	0	0	0	0	0	0	1	0	0	0
18807	1	1	0	0	0	0	0	NA	NA	1	1	ENSG00000214274	ANG	ENSG00000214274_PBMC	14	19688764	21688764	0	0	0	0	0	0	0	0	0	0	0	0	0	0	0	0	0	0	0	0	0	0	0	1	0	0	0
18808	1	1	0	0	0	0	0	NA	NA	1	1	ENSG00000165792	METTL17	ENSG00000165792_PBMC	14	19989980	21989980	0	0	0	0	0	0	0	0	0	0	0	0	0	0	0	0	0	0	0	0	0	0	0	1	0	0	0
18809	1	1	0	0	0	0	0	NA	NA	1	1	ENSG00000211778	TRAV4	ENSG00000211778_PBMC	14	20736152	22736152	0	0	0	0	0	0	0	0	0	0	0	0	0	0	0	0	0	0	0	0	0	0	0	1	0	0	0
18810	1	1	0	0	0	0	0	NA	NA	1	1	ENSG00000066455	GOLGA5	ENSG00000066455_PBMC	14	91794305	93794305	0	0	0	0	0	0	0	0	0	0	0	0	0	0	0	0	0	0	0	0	0	0	0	1	0	0	0
18811	1	1	0	0	0	0	0	NA	NA	1	1	ENSG00000258730	ITPK1-AS1	ENSG00000258730_PBMC	14	92067452	94067452	0	0	0	0	0	0	0	0	0	0	0	0	0	0	0	0	0	0	0	0	0	0	0	1	0	0	0
18812	1	1	0	0	0	0	0	NA	NA	1	1	ENSG00000119632	IFI27L2	ENSG00000119632_PBMC	14	93129604	95129604	0	0	0	0	0	0	0	0	0	0	0	0	0	0	0	0	0	0	0	0	0	0	0	1	0	0	0
18813	1	1	0	0	0	0	0	NA	NA	1	1	ENSG00000165959	CLMN	ENSG00000165959_PBMC	14	94319908	96319908	0	0	0	0	0	0	0	0	0	0	0	0	0	0	0	0	0	0	0	0	0	0	0	1	0	0	0
18814	1	1	0	0	0	0	0	NA	NA	1	1	ENSG00000285884	ENSG00000285884	ENSG00000285884_PBMC	10	41638282	43638282	0	0	0	0	0	0	0	0	0	0	0	0	0	0	0	0	0	0	0	0	0	0	0	1	0	0	0
18815	1	1	0	0	0	0	0	NA	NA	1	1	ENSG00000198298	ZNF485	ENSG00000198298_PBMC	10	42606438	44606438	0	0	0	0	0	0	0	0	0	0	0	0	0	0	0	0	0	0	0	0	0	0	0	1	0	0	0
18816	1	1	0	0	0	0	0	NA	NA	1	1	ENSG00000230869	AGAP10P	ENSG00000230869_PBMC	10	44678692	46678692	0	0	0	0	0	0	0	0	0	0	0	0	0	0	0	0	0	0	0	0	0	0	0	1	0	0	0
18817	1	1	0	0	0	0	0	NA	NA	1	1	ENSG00000289299	ENSG00000289299	ENSG00000289299_PBMC	10	46207445	48207445	0	0	0	0	0	0	0	0	0	0	0	0	0	0	0	0	0	0	0	0	0	0	0	1	0	0	0
18818	1	1	0	0	0	0	0	NA	NA	1	1	ENSG00000156398	SFXN2	ENSG00000156398_PBMC	10	101714636	103714636	0	0	0	0	0	0	0	0	0	0	0	0	0	0	0	0	0	0	0	0	0	0	0	1	0	0	0
18819	1	1	0	0	0	0	0	NA	NA	1	1	ENSG00000198553	KCNRG	ENSG00000198553_PBMC	13	49015444	51015444	0	0	0	0	0	0	0	0	0	0	0	0	0	0	0	0	0	0	0	0	0	0	0	1	0	0	0
18820	1	1	0	0	0	0	0	NA	NA	1	1	ENSG00000136098	NEK3	ENSG00000136098_PBMC	13	51159597	53159597	0	0	0	0	0	0	0	0	0	0	0	0	0	0	0	0	0	0	0	0	0	0	0	1	0	0	0
18821	1	1	0	0	0	0	0	NA	NA	1	1	ENSG00000109390	NDUFC1	ENSG00000109390_PBMC	4	138302477	140302477	0	0	0	0	0	0	0	0	0	0	0	0	0	0	0	0	0	0	0	0	0	0	0	1	0	0	0
18822	1	1	0	0	0	0	0	NA	NA	1	1	ENSG00000085871	MGST2	ENSG00000085871_PBMC	4	138665819	140665819	0	0	0	0	0	0	0	0	0	0	0	0	0	0	0	0	0	0	0	0	0	0	0	1	0	0	0
18823	1	1	0	0	0	0	0	NA	NA	1	1	ENSG00000272632	ENSG00000272632	ENSG00000272632_PBMC	4	140430831	142430831	0	0	0	0	0	0	0	0	0	0	0	0	0	0	0	0	0	0	0	0	0	0	0	1	0	0	0
18824	1	1	0	0	0	0	0	NA	NA	1	1	ENSG00000164136	IL15	ENSG00000164136_PBMC	4	140636583	142636583	0	0	0	0	0	0	0	0	0	0	0	0	0	0	0	0	0	0	0	0	0	0	0	1	0	0	0
18825	1	1	0	0	0	0	0	NA	NA	1	1	ENSG00000078140	UBE2K	ENSG00000078140_PBMC	4	38698136	40698136	0	0	0	0	0	0	0	0	0	0	0	0	0	0	0	0	0	0	0	0	0	0	0	1	0	0	0
18826	1	1	0	0	0	0	0	NA	NA	1	1	ENSG00000198925	ATG9A	ENSG00000198925_PBMC	2	218229636	220229636	0	0	0	0	0	0	0	0	0	0	0	0	0	0	0	0	0	0	0	0	0	0	0	1	0	0	0
18827	1	1	0	0	0	0	0	NA	NA	1	1	ENSG00000054356	PTPRN	ENSG00000054356_PBMC	2	218309401	220309401	0	0	0	0	0	0	0	0	0	0	0	0	0	0	0	0	0	0	0	0	0	0	0	1	0	0	0
18828	1	1	0	0	0	0	0	NA	NA	1	1	ENSG00000128739	SNRPN	ENSG00000128739_PBMC	15	23954987	25954987	0	0	0	0	0	0	0	0	0	0	0	0	0	0	0	0	0	0	0	0	0	0	0	1	0	0	0
18829	1	1	0	0	0	0	0	NA	NA	1	1	ENSG00000213639	PPP1CB	ENSG00000213639_PBMC	2	27751830	29751830	0	0	0	0	0	0	0	0	0	0	0	0	0	0	0	0	0	0	0	0	0	0	0	1	0	0	0
18830	1	1	0	0	0	0	0	NA	NA	1	1	ENSG00000115295	CLIP4	ENSG00000115295_PBMC	2	28115415	30115415	0	0	0	0	0	0	0	0	0	0	0	0	0	0	0	0	0	0	0	0	0	0	0	1	0	0	0
18831	1	1	0	0	0	0	0	NA	NA	1	1	ENSG00000091106	NLRC4	ENSG00000091106_PBMC	2	31264886	33264886	0	0	0	0	0	0	0	0	0	0	0	0	0	0	0	0	0	0	0	0	0	0	0	1	0	0	0
18832	1	1	0	0	0	0	0	NA	NA	1	1	ENSG00000150556	LYPD6B	ENSG00000150556_PBMC	2	148038699	150038699	0	0	0	0	0	0	0	0	0	0	0	0	0	0	0	0	0	0	0	0	0	0	0	1	0	0	0
18833	1	1	0	0	0	0	0	NA	NA	1	1	ENSG00000168288	MMADHC	ENSG00000168288_PBMC	2	148587775	150587775	0	0	0	0	0	0	0	0	0	0	0	0	0	0	0	0	0	0	0	0	0	0	0	1	0	0	0
18834	1	1	0	0	0	0	0	NA	NA	1	1	ENSG00000182389	CACNB4	ENSG00000182389_PBMC	2	151099044	153099044	0	0	0	0	0	0	0	0	0	0	0	0	0	0	0	0	0	0	0	0	0	0	0	1	0	0	0
18835	1	1	0	0	0	0	0	NA	NA	1	1	ENSG00000203363	GPR160P1	ENSG00000203363_PBMC	2	84687047	86687047	0	0	0	0	0	0	0	0	0	0	0	0	0	0	0	0	0	0	0	0	0	0	0	1	0	0	0
18836	1	1	0	0	0	0	0	NA	NA	1	1	ENSG00000068654	POLR1A	ENSG00000068654_PBMC	2	85105886	87105886	0	0	0	0	0	0	0	0	0	0	0	0	0	0	0	0	0	0	0	0	0	0	0	1	0	0	0
18837	1	1	0	0	0	0	0	NA	NA	1	1	ENSG00000125551	PLGLB2	ENSG00000125551_PBMC	2	86748087	88748087	0	0	0	0	0	0	0	0	0	0	0	0	0	0	0	0	0	0	0	0	0	0	0	1	0	0	0
18838	1	1	0	0	0	0	0	NA	NA	1	1	ENSG00000170873	MTSS1	ENSG00000170873_PBMC	8	123728473	125728473	0	0	0	0	0	0	0	0	0	0	0	0	0	0	0	0	0	0	0	0	0	0	0	1	0	0	0
18839	1	1	0	0	0	0	0	NA	NA	1	1	ENSG00000245164	LINC00861	ENSG00000245164_PBMC	8	125292788	127292788	0	0	0	0	0	0	0	0	0	0	0	0	0	0	0	0	0	0	0	0	0	0	0	1	0	0	0
18840	1	1	0	0	0	0	0	NA	NA	1	1	ENSG00000177669	MBOAT4	ENSG00000177669_PBMC	8	29144665	31144665	0	0	0	0	0	0	0	0	0	0	0	0	0	0	0	0	0	0	0	0	0	0	0	1	0	0	0
18841	1	1	0	0	0	0	0	NA	NA	1	1	ENSG00000147471	PLPBP	ENSG00000147471_PBMC	8	36762645	38762645	0	0	0	0	0	0	0	0	0	0	0	0	0	0	0	0	0	0	0	0	0	0	0	1	0	0	0
18842	1	1	0	0	0	0	0	NA	NA	1	1	ENSG00000270402	ENSG00000270402	ENSG00000270402_PBMC	19	18708965	20708965	0	0	0	0	0	0	0	0	0	0	0	0	0	0	0	0	0	0	0	0	0	0	0	1	0	0	0
18843	1	1	0	0	0	0	0	NA	NA	1	1	ENSG00000267481	ENSG00000267481	ENSG00000267481_PBMC	19	18790531	20790531	0	0	0	0	0	0	0	0	0	0	0	0	0	0	0	0	0	0	0	0	0	0	0	1	0	0	0
18844	1	1	0	0	0	0	0	NA	NA	1	1	ENSG00000081665	ZNF506	ENSG00000081665_PBMC	19	18821750	20821750	0	0	0	0	0	0	0	0	0	0	0	0	0	0	0	0	0	0	0	0	0	0	0	1	0	0	0
18845	1	1	0	0	0	0	0	NA	NA	1	1	ENSG00000256771	ZNF253	ENSG00000256771_PBMC	19	18865882	20865882	0	0	0	0	0	0	0	0	0	0	0	0	0	0	0	0	0	0	0	0	0	0	0	1	0	0	0
18846	1	1	0	0	0	0	0	NA	NA	1	1	ENSG00000288815	ENSG00000288815	ENSG00000288815_PBMC	19	19637038	21637038	0	0	0	0	0	0	0	0	0	0	0	0	0	0	0	0	0	0	0	0	0	0	0	1	0	0	0
18847	1	1	0	0	0	0	0	NA	NA	1	1	ENSG00000267064	UXT-AS1	ENSG00000267064_PBMC	X	46659091	48659091	0	0	0	0	0	0	0	0	0	0	0	0	0	0	0	0	0	0	0	0	0	0	0	1	0	0	0
18848	1	1	0	0	0	0	0	NA	NA	1	1	ENSG00000103148	NPRL3	ENSG00000103148_PBMC	16	-861327	1138673	0	0	0	0	0	0	0	0	0	0	0	0	0	0	0	0	0	0	0	0	0	0	0	1	0	0	0
18849	1	1	0	0	0	0	0	NA	NA	1	1	ENSG00000103126	AXIN1	ENSG00000103126_PBMC	16	-647277	1352723	0	0	0	0	0	0	0	0	0	0	0	0	0	0	0	0	0	0	0	0	0	0	0	1	0	0	0
18850	1	1	0	0	0	0	0	NA	NA	1	1	ENSG00000156709	AIFM1	ENSG00000156709_PBMC	X	129165841	131165841	0	0	0	0	0	0	0	0	0	0	0	0	0	0	0	0	0	0	0	0	0	0	0	1	0	0	0
18851	1	1	0	0	0	0	0	NA	NA	1	1	ENSG00000185880	TRIM69	ENSG00000185880_PBMC	15	43736528	45736528	0	0	0	0	0	0	0	0	0	0	0	0	0	0	0	0	0	0	0	0	0	0	0	1	0	0	0
18852	1	1	0	0	0	0	0	NA	NA	1	1	ENSG00000156206	CFAP161	ENSG00000156206_PBMC	15	80134270	82134270	0	0	0	0	0	0	0	0	0	0	0	0	0	0	0	0	0	0	0	0	0	0	0	1	0	0	0
18853	1	1	0	0	0	0	0	NA	NA	1	1	ENSG00000108691	CCL2	ENSG00000108691_PBMC	17	33255285	35255285	0	0	0	0	0	0	0	0	0	0	0	0	0	0	0	0	0	0	0	0	0	0	0	1	0	0	0
18854	1	1	0	0	0	0	0	NA	NA	1	1	ENSG00000267369	TAF5LP1	ENSG00000267369_PBMC	17	34498218	36498218	0	0	0	0	0	0	0	0	0	0	0	0	0	0	0	0	0	0	0	0	0	0	0	1	0	0	0
18855	1	1	0	0	0	0	0	NA	NA	1	1	ENSG00000214140	PRCD	ENSG00000214140_PBMC	17	75540044	77540044	0	0	0	0	0	0	0	0	0	0	0	0	0	0	0	0	0	0	0	0	0	0	0	1	0	0	0
18856	1	1	0	0	0	0	0	NA	NA	1	1	ENSG00000070526	ST6GALNAC1	ENSG00000070526_PBMC	17	75643757	77643757	0	0	0	0	0	0	0	0	0	0	0	0	0	0	0	0	0	0	0	0	0	0	0	1	0	0	0
18857	1	1	0	0	0	0	0	NA	NA	1	1	ENSG00000170175	CHRNB1	ENSG00000170175_PBMC	17	6445061	8445061	0	0	0	0	0	0	0	0	0	0	0	0	0	0	0	0	0	0	0	0	0	0	0	1	0	0	0
18858	1	1	0	0	0	0	0	NA	NA	1	1	ENSG00000161956	SENP3	ENSG00000161956_PBMC	17	6561919	8561919	0	0	0	0	0	0	0	0	0	0	0	0	0	0	0	0	0	0	0	0	0	0	0	1	0	0	0
18859	1	1	0	0	0	0	0	NA	NA	1	1	ENSG00000120093	HOXB3	ENSG00000120093_PBMC	17	47590241	49590241	0	0	0	0	0	0	0	0	0	0	0	0	0	0	0	0	0	0	0	0	0	0	0	1	0	0	0
18860	1	1	0	0	0	0	0	NA	NA	1	1	ENSG00000167083	GNGT2	ENSG00000167083_PBMC	17	48210574	50210574	0	0	0	0	0	0	0	0	0	0	0	0	0	0	0	0	0	0	0	0	0	0	0	1	0	0	0
18861	1	1	0	0	0	0	0	NA	NA	1	1	ENSG00000204584	ENSG00000204584	ENSG00000204584_PBMC	17	48845910	50845910	0	0	0	0	0	0	0	0	0	0	0	0	0	0	0	0	0	0	0	0	0	0	0	1	0	0	0
18862	1	1	0	0	0	0	0	NA	NA	1	1	ENSG00000213872	RPL32P11	ENSG00000213872_PBMC	3	24749488	26749488	0	0	0	0	0	0	0	0	0	0	0	0	0	0	0	0	0	0	0	0	0	0	0	1	0	0	0
18863	1	1	0	0	0	0	0	NA	NA	1	1	ENSG00000114491	UMPS	ENSG00000114491_PBMC	3	123730452	125730452	0	0	0	0	0	0	0	0	0	0	0	0	0	0	0	0	0	0	0	0	0	0	0	1	0	0	0
18864	1	1	0	0	0	0	0	NA	NA	1	1	ENSG00000171084	FAM86JP	ENSG00000171084_PBMC	3	124916624	126916624	0	0	0	0	0	0	0	0	0	0	0	0	0	0	0	0	0	0	0	0	0	0	0	1	0	0	0
18865	1	1	0	0	0	0	0	NA	NA	1	1	ENSG00000114544	SLC41A3	ENSG00000114544_PBMC	3	125084124	127084124	0	0	0	0	0	0	0	0	0	0	0	0	0	0	0	0	0	0	0	0	0	0	0	1	0	0	0
18866	1	1	0	0	0	0	0	NA	NA	1	1	ENSG00000180767	CHST13	ENSG00000180767_PBMC	3	125524155	127524155	0	0	0	0	0	0	0	0	0	0	0	0	0	0	0	0	0	0	0	0	0	0	0	1	0	0	0
18867	1	1	0	0	0	0	0	NA	NA	1	1	ENSG00000159685	CHCHD6	ENSG00000159685_PBMC	3	125704240	127704240	0	0	0	0	0	0	0	0	0	0	0	0	0	0	0	0	0	0	0	0	0	0	0	1	0	0	0
18868	1	1	0	0	0	0	0	NA	NA	1	1	ENSG00000074416	MGLL	ENSG00000074416_PBMC	3	126822515	128822515	0	0	0	0	0	0	0	0	0	0	0	0	0	0	0	0	0	0	0	0	0	0	0	1	0	0	0
18869	1	1	0	0	0	0	0	NA	NA	1	1	ENSG00000167695	TLCD3A	ENSG00000167695_PBMC	17	-267404	1732596	0	0	0	0	0	0	0	0	0	0	0	0	0	0	0	0	0	0	0	0	0	0	0	1	0	0	0
18870	1	1	0	0	0	0	0	NA	NA	1	1	ENSG00000186532	SMYD4	ENSG00000186532_PBMC	17	829902	2829902	0	0	0	0	0	0	0	0	0	0	0	0	0	0	0	0	0	0	0	0	0	0	0	1	0	0	0
18871	1	1	0	0	0	0	0	NA	NA	1	1	ENSG00000167272	POP5	ENSG00000167272_plasmablasts	12	119581402	121581402	0	0	1	0	0	0	0	0	0	0	0	0	0	0	0	0	0	0	0	0	0	0	0	0	0	0	0
18872	1	1	0	0	0	0	0	NA	NA	1	1	ENSG00000114491	UMPS	ENSG00000114491_plasmablasts	3	123730452	125730452	0	0	1	0	0	0	0	0	0	0	0	0	0	0	0	0	0	0	0	0	0	0	0	0	0	0	0
18873	1	1	0	0	0	0	0	NA	NA	1	1	ENSG00000187068	C3orf70	ENSG00000187068_plasmablasts	3	184153060	186153060	0	0	1	0	0	0	0	0	0	0	0	0	0	0	0	0	0	0	0	0	0	0	0	0	0	0	0
18874	1	1	0	0	0	0	0	NA	NA	1	1	ENSG00000243224	ENSG00000243224	ENSG00000243224_plasmablasts	3	51239258	53239258	0	0	1	0	0	0	0	0	0	0	0	0	0	0	0	0	0	0	0	0	0	0	0	0	0	0	0
18875	1	1	0	0	0	0	0	NA	NA	1	1	ENSG00000168268	NT5DC2	ENSG00000168268_plasmablasts	3	51533857	53533857	0	0	1	0	0	0	0	0	0	0	0	0	0	0	0	0	0	0	0	0	0	0	0	0	0	0	0
18876	1	1	0	0	0	0	0	NA	NA	1	1	ENSG00000144645	OSBPL10	ENSG00000144645_plasmablasts	3	30981262	32981262	0	0	1	0	0	0	0	0	0	0	0	0	0	0	0	0	0	0	0	0	0	0	0	0	0	0	0
18877	1	1	0	0	0	0	0	NA	NA	1	1	ENSG00000231500	RPS18	ENSG00000231500_plasmablasts	6	32272075	34272075	0	0	1	0	0	0	0	0	0	0	0	0	0	0	0	0	0	0	0	0	0	0	0	0	0	0	0
18878	1	1	0	0	0	0	0	NA	NA	1	1	ENSG00000231925	TAPBP	ENSG00000231925_plasmablasts	6	32314078	34314078	0	0	1	0	0	0	0	0	0	0	0	0	0	0	0	0	0	0	0	0	0	0	0	0	0	0	0
18879	1	1	0	0	0	0	0	NA	NA	1	1	ENSG00000134049	IER3IP1	ENSG00000134049_plasmablasts	18	46176364	48176364	0	0	1	0	0	0	0	0	0	0	0	0	0	0	0	0	0	0	0	0	0	0	0	0	0	0	0
18880	1	1	0	0	0	0	0	NA	NA	1	1	ENSG00000185155	MIXL1	ENSG00000185155_plasmablasts	1	225223664	227223664	0	0	1	0	0	0	0	0	0	0	0	0	0	0	0	0	0	0	0	0	0	0	0	0	0	0	0
18881	1	1	0	0	0	0	0	NA	NA	1	1	ENSG00000142583	SLC2A5	ENSG00000142583_plasmablasts	1	8069635	10069635	0	0	1	0	0	0	0	0	0	0	0	0	0	0	0	0	0	0	0	0	0	0	0	0	0	0	0
18882	1	1	0	0	0	0	0	NA	NA	1	1	ENSG00000289419	ENSG00000289419	ENSG00000289419_plasmablasts	1	146608331	148608331	0	0	1	0	0	0	0	0	0	0	0	0	0	0	0	0	0	0	0	0	0	0	0	0	0	0	0
18883	1	1	0	0	0	0	0	NA	NA	1	1	ENSG00000178028	DMAP1	ENSG00000178028_plasmablasts	1	43213471	45213471	0	0	1	0	0	0	0	0	0	0	0	0	0	0	0	0	0	0	0	0	0	0	0	0	0	0	0
18884	1	1	0	0	0	0	0	NA	NA	1	1	ENSG00000132692	BCAN	ENSG00000132692_plasmablasts	1	155642117	157642117	0	0	1	0	0	0	0	0	0	0	0	0	0	0	0	0	0	0	0	0	0	0	0	0	0	0	0
18885	1	1	0	0	0	0	0	NA	NA	1	1	ENSG00000122591	FAM126A	ENSG00000122591_plasmablasts	7	22014130	24014130	0	0	1	0	0	0	0	0	0	0	0	0	0	0	0	0	0	0	0	0	0	0	0	0	0	0	0
18886	1	1	0	0	0	0	0	NA	NA	1	1	ENSG00000106049	HIBADH	ENSG00000106049_plasmablasts	7	26662883	28662883	0	0	1	0	0	0	0	0	0	0	0	0	0	0	0	0	0	0	0	0	0	0	0	0	0	0	0
18887	1	1	0	0	0	0	0	NA	NA	1	1	ENSG00000225329	LHFPL3-AS2	ENSG00000225329_plasmablasts	7	103926645	105926645	0	0	1	0	0	0	0	0	0	0	0	0	0	0	0	0	0	0	0	0	0	0	0	0	0	0	0
18888	1	1	0	0	0	0	0	NA	NA	1	1	ENSG00000127948	POR	ENSG00000127948_plasmablasts	7	74915155	76915155	0	0	1	0	0	0	0	0	0	0	0	0	0	0	0	0	0	0	0	0	0	0	0	0	0	0	0
18889	1	1	0	0	0	0	0	NA	NA	1	1	ENSG00000151353	TMEM18	ENSG00000151353_plasmablasts	2	-322594	1677406	0	0	1	0	0	0	0	0	0	0	0	0	0	0	0	0	0	0	0	0	0	0	0	0	0	0	0
18890	1	1	0	0	0	0	0	NA	NA	1	1	ENSG00000234171	RNASEH1-AS1	ENSG00000234171_plasmablasts	2	2558463	4558463	0	0	1	0	0	0	0	0	0	0	0	0	0	0	0	0	0	0	0	0	0	0	0	0	0	0	0
18891	1	1	0	0	0	0	0	NA	NA	1	1	ENSG00000125166	GOT2	ENSG00000125166_plasmablasts	16	57734316	59734316	0	0	1	0	0	0	0	0	0	0	0	0	0	0	0	0	0	0	0	0	0	0	0	0	0	0	0
18892	1	1	0	0	0	0	0	NA	NA	1	1	ENSG00000198156	NPIPB6	ENSG00000198156_plasmablasts	16	27363508	29363508	0	0	1	0	0	0	0	0	0	0	0	0	0	0	0	0	0	0	0	0	0	0	0	0	0	0	0
18893	1	1	0	0	0	0	0	NA	NA	1	1	ENSG00000184110	EIF3C	ENSG00000184110_plasmablasts	16	27711464	29711464	0	0	1	0	0	0	0	0	0	0	0	0	0	0	0	0	0	0	0	0	0	0	0	0	0	0	0
18894	1	1	0	0	0	0	0	NA	NA	1	1	ENSG00000249637	ANKHD1-DT	ENSG00000249637_plasmablasts	5	139401460	141401460	0	0	1	0	0	0	0	0	0	0	0	0	0	0	0	0	0	0	0	0	0	0	0	0	0	0	0
18895	1	1	0	0	0	0	0	NA	NA	1	1	ENSG00000092020	PPP2R3C	ENSG00000092020_plasmablasts	14	34121990	36121990	0	0	1	0	0	0	0	0	0	0	0	0	0	0	0	0	0	0	0	0	0	0	0	0	0	0	0
18896	1	1	0	0	0	0	0	NA	NA	1	1	ENSG00000089737	DDX24	ENSG00000089737_plasmablasts	14	93081202	95081202	0	0	1	0	0	0	0	0	0	0	0	0	0	0	0	0	0	0	0	0	0	0	0	0	0	0	0
18897	1	1	0	0	0	0	0	NA	NA	1	1	ENSG00000258572	ENSG00000258572	ENSG00000258572_plasmablasts	14	94516136	96516136	0	0	1	0	0	0	0	0	0	0	0	0	0	0	0	0	0	0	0	0	0	0	0	0	0	0	0
18898	1	1	0	0	0	0	0	NA	NA	1	1	ENSG00000276116	FUT8-AS1	ENSG00000276116_plasmablasts	14	64412690	66412690	0	0	1	0	0	0	0	0	0	0	0	0	0	0	0	0	0	0	0	0	0	0	0	0	0	0	0
18899	1	1	0	0	0	0	0	NA	NA	1	1	ENSG00000033170	FUT8	ENSG00000033170_plasmablasts	14	64412730	66412730	0	0	1	0	0	0	0	0	0	0	0	0	0	0	0	0	0	0	0	0	0	0	0	0	0	0	0
18900	1	1	0	0	0	0	0	NA	NA	1	1	ENSG00000100564	PIGH	ENSG00000100564_plasmablasts	14	66600268	68600268	0	0	1	0	0	0	0	0	0	0	0	0	0	0	0	0	0	0	0	0	0	0	0	0	0	0	0
18901	1	1	0	0	0	0	0	NA	NA	1	1	ENSG00000253709	IGHV1-14	ENSG00000253709_plasmablasts	14	105146131	107146131	0	0	1	0	0	0	0	0	0	0	0	0	0	0	0	0	0	0	0	0	0	0	0	0	0	0	0
18902	1	1	0	0	0	0	0	NA	NA	1	1	ENSG00000160194	NDUFV3	ENSG00000160194_plasmablasts	21	41893309	43893309	0	0	1	0	0	0	0	0	0	0	0	0	0	0	0	0	0	0	0	0	0	0	0	0	0	0	0
18903	1	1	0	0	0	0	0	NA	NA	1	1	ENSG00000164978	NUDT2	ENSG00000164978_plasmablasts	9	33329569	35329569	0	0	1	0	0	0	0	0	0	0	0	0	0	0	0	0	0	0	0	0	0	0	0	0	0	0	0
18904	1	1	0	0	0	0	0	NA	NA	1	1	ENSG00000198722	UNC13B	ENSG00000198722_plasmablasts	9	34162009	36162009	0	0	1	0	0	0	0	0	0	0	0	0	0	0	0	0	0	0	0	0	0	0	0	0	0	0	0
18905	1	1	0	0	0	0	0	NA	NA	1	1	ENSG00000196730	DAPK1	ENSG00000196730_plasmablasts	9	86497867	88497867	0	0	1	0	0	0	0	0	0	0	0	0	0	0	0	0	0	0	0	0	0	0	0	0	0	0	0
18906	1	1	0	0	0	0	0	NA	NA	1	1	ENSG00000165030	NFIL3	ENSG00000165030_plasmablasts	9	90423832	92423832	0	0	1	0	0	0	0	0	0	0	0	0	0	0	0	0	0	0	0	0	0	0	0	0	0	0	0
18907	1	1	0	0	0	0	0	NA	NA	1	1	ENSG00000127081	ZNF484	ENSG00000127081_plasmablasts	9	91878038	93878038	0	0	1	0	0	0	0	0	0	0	0	0	0	0	0	0	0	0	0	0	0	0	0	0	0	0	0
18908	1	1	0	0	0	0	0	NA	NA	1	1	ENSG00000107438	PDLIM1	ENSG00000107438_plasmablasts	10	94291003	96291003	0	0	1	0	0	0	0	0	0	0	0	0	0	0	0	0	0	0	0	0	0	0	0	0	0	0	0
18909	1	1	0	0	0	0	0	NA	NA	1	1	ENSG00000226688	ENTPD1-AS1	ENSG00000226688_plasmablasts	10	95090239	97090239	0	0	1	0	0	0	0	0	0	0	0	0	0	0	0	0	0	0	0	0	0	0	0	0	0	0	0
18910	1	1	0	0	0	0	0	NA	NA	1	1	ENSG00000220842	RPL21P16	ENSG00000220842_plasmablasts	10	119355183	121355183	0	0	1	0	0	0	0	0	0	0	0	0	0	0	0	0	0	0	0	0	0	0	0	0	0	0	0
18911	1	1	0	0	0	0	0	NA	NA	1	1	ENSG00000180817	PPA1	ENSG00000180817_plasmablasts	10	69233429	71233429	0	0	1	0	0	0	0	0	0	0	0	0	0	0	0	0	0	0	0	0	0	0	0	0	0	0	0
18912	1	1	0	0	0	0	0	NA	NA	1	1	ENSG00000197746	PSAP	ENSG00000197746_plasmablasts	10	70851251	72851251	0	0	1	0	0	0	0	0	0	0	0	0	0	0	0	0	0	0	0	0	0	0	0	0	0	0	0
18913	1	1	0	0	0	0	0	NA	NA	1	1	ENSG00000155307	SAMSN1	ENSG00000155307_plasmablasts	21	13546315	15546315	0	0	1	0	0	0	0	0	0	0	0	0	0	0	0	0	0	0	0	0	0	0	0	0	0	0	0
18914	1	1	0	0	0	0	0	NA	NA	1	1	ENSG00000156253	RWDD2B	ENSG00000156253_plasmablasts	21	28019349	30019349	0	0	1	0	0	0	0	0	0	0	0	0	0	0	0	0	0	0	0	0	0	0	0	0	0	0	0
18915	1	1	0	0	0	0	0	NA	NA	1	1	ENSG00000138030	KHK	ENSG00000138030_plasmablasts	2	26086772	28086772	0	0	1	0	0	0	0	0	0	0	0	0	0	0	0	0	0	0	0	0	0	0	0	0	0	0	0
18916	1	1	0	0	0	0	0	NA	NA	1	1	ENSG00000125629	INSIG2	ENSG00000125629_plasmablasts	2	117088471	119088471	0	0	1	0	0	0	0	0	0	0	0	0	0	0	0	0	0	0	0	0	0	0	0	0	0	0	0
18917	1	1	0	0	0	0	0	NA	NA	1	1	ENSG00000144034	TPRKB	ENSG00000144034_plasmablasts	2	72737345	74737345	0	0	1	0	0	0	0	0	0	0	0	0	0	0	0	0	0	0	0	0	0	0	0	0	0	0	0
18918	1	1	0	0	0	0	0	NA	NA	1	1	ENSG00000257702	LBX2-AS1	ENSG00000257702_plasmablasts	2	73502560	75502560	0	0	1	0	0	0	0	0	0	0	0	0	0	0	0	0	0	0	0	0	0	0	0	0	0	0	0
18919	1	1	0	0	0	0	0	NA	NA	1	1	ENSG00000204186	ZDBF2	ENSG00000204186_plasmablasts	2	205274663	207274663	0	0	1	0	0	0	0	0	0	0	0	0	0	0	0	0	0	0	0	0	0	0	0	0	0	0	0
18920	1	1	0	0	0	0	0	NA	NA	1	1	ENSG00000071967	CYBRD1	ENSG00000071967_plasmablasts	2	170522474	172522474	0	0	1	0	0	0	0	0	0	0	0	0	0	0	0	0	0	0	0	0	0	0	0	0	0	0	0
18921	1	1	0	0	0	0	0	NA	NA	1	1	ENSG00000129347	KRI1	ENSG00000129347_plasmablasts	19	9566010	11566010	0	0	1	0	0	0	0	0	0	0	0	0	0	0	0	0	0	0	0	0	0	0	0	0	0	0	0
18922	1	1	0	0	0	0	0	NA	NA	1	1	ENSG00000237438	CECR7	ENSG00000237438_plasmablasts	22	16044873	18044873	0	0	1	0	0	0	0	0	0	0	0	0	0	0	0	0	0	0	0	0	0	0	0	0	0	0	0
18923	1	1	0	0	0	0	0	NA	NA	1	1	ENSG00000035720	STAP1	ENSG00000035720_plasmablasts	4	66558727	68558727	0	0	1	0	0	0	0	0	0	0	0	0	0	0	0	0	0	0	0	0	0	0	0	0	0	0	0
18924	1	1	0	0	0	0	0	NA	NA	1	1	ENSG00000196620	UGT2B15	ENSG00000196620_plasmablasts	4	67670652	69670652	0	0	1	0	0	0	0	0	0	0	0	0	0	0	0	0	0	0	0	0	0	0	0	0	0	0	0
18925	1	1	0	0	0	0	0	NA	NA	1	1	ENSG00000007255	TRAPPC6A	ENSG00000007255_plasmablasts	19	44178237	46178237	0	0	1	0	0	0	0	0	0	0	0	0	0	0	0	0	0	0	0	0	0	0	0	0	0	0	0
18926	1	1	0	0	0	0	0	NA	NA	1	1	ENSG00000164120	HPGD	ENSG00000164120_plasmablasts	4	173522488	175522488	0	0	1	0	0	0	0	0	0	0	0	0	0	0	0	0	0	0	0	0	0	0	0	0	0	0	0
18927	1	1	0	0	0	0	0	NA	NA	1	1	ENSG00000129128	SPCS3	ENSG00000129128_plasmablasts	4	175319966	177319966	0	0	1	0	0	0	0	0	0	0	0	0	0	0	0	0	0	0	0	0	0	0	0	0	0	0	0
18928	1	1	0	0	0	0	0	NA	NA	1	1	ENSG00000183647	ZNF530	ENSG00000183647_plasmablasts	19	56599885	58599885	0	0	1	0	0	0	0	0	0	0	0	0	0	0	0	0	0	0	0	0	0	0	0	0	0	0	0
18929	1	1	0	0	0	0	0	NA	NA	1	1	ENSG00000167642	SPINT2	ENSG00000167642_plasmablasts	19	37264573	39264573	0	0	1	0	0	0	0	0	0	0	0	0	0	0	0	0	0	0	0	0	0	0	0	0	0	0	0
18930	1	1	0	0	0	0	0	NA	NA	1	1	ENSG00000142556	ZNF614	ENSG00000142556_plasmablasts	19	51028379	53028379	0	0	1	0	0	0	0	0	0	0	0	0	0	0	0	0	0	0	0	0	0	0	0	0	0	0	0
18931	1	1	0	0	0	0	0	NA	NA	1	1	ENSG00000125304	TM9SF2	ENSG00000125304_plasmablasts	13	98501472	100501472	0	0	1	0	0	0	0	0	0	0	0	0	0	0	0	0	0	0	0	0	0	0	0	0	0	0	0
18932	1	1	0	0	0	0	0	NA	NA	1	1	ENSG00000134013	LOXL2	ENSG00000134013_plasmablasts	8	22404120	24404120	0	0	1	0	0	0	0	0	0	0	0	0	0	0	0	0	0	0	0	0	0	0	0	0	0	0	0
18933	1	1	0	0	0	0	0	NA	NA	1	1	ENSG00000197217	ENTPD4	ENSG00000197217_plasmablasts	8	22457647	24457647	0	0	1	0	0	0	0	0	0	0	0	0	0	0	0	0	0	0	0	0	0	0	0	0	0	0	0
18934	1	1	0	0	0	0	0	NA	NA	1	1	ENSG00000156469	MTERF3	ENSG00000156469_plasmablasts	8	95261610	97261610	0	0	1	0	0	0	0	0	0	0	0	0	0	0	0	0	0	0	0	0	0	0	0	0	0	0	0
18935	1	1	0	0	0	0	0	NA	NA	1	1	ENSG00000104517	UBR5	ENSG00000104517_plasmablasts	8	101412700	103412700	0	0	1	0	0	0	0	0	0	0	0	0	0	0	0	0	0	0	0	0	0	0	0	0	0	0	0
18936	1	1	0	0	0	0	0	NA	NA	1	1	ENSG00000215114	UBXN2B	ENSG00000215114_plasmablasts	8	57411361	59411361	0	0	1	0	0	0	0	0	0	0	0	0	0	0	0	0	0	0	0	0	0	0	0	0	0	0	0
18937	1	1	0	0	0	0	0	NA	NA	1	1	ENSG00000184205	TSPYL2	ENSG00000184205_plasmablasts	X	52082367	54082367	0	0	1	0	0	0	0	0	0	0	0	0	0	0	0	0	0	0	0	0	0	0	0	0	0	0	0
18938	1	1	0	0	0	0	0	NA	NA	1	1	ENSG00000131127	ZNF141	ENSG00000131127_plasmablasts	4	-662186	1337814	0	0	1	0	0	0	0	0	0	0	0	0	0	0	0	0	0	0	0	0	0	0	0	0	0	0	0
18939	1	1	0	0	0	0	0	NA	NA	1	1	ENSG00000147010	SH3KBP1	ENSG00000147010_plasmablasts	X	18887600	20887600	0	0	1	0	0	0	0	0	0	0	0	0	0	0	0	0	0	0	0	0	0	0	0	0	0	0	0
18940	1	1	0	0	0	0	0	NA	NA	1	1	ENSG00000233785	ENSG00000233785	ENSG00000233785_plasmablasts	X	22782956	24782956	0	0	1	0	0	0	0	0	0	0	0	0	0	0	0	0	0	0	0	0	0	0	0	0	0	0	0
18941	1	1	0	0	0	0	0	NA	NA	1	1	ENSG00000130066	SAT1	ENSG00000130066_plasmablasts	X	22783173	24783173	0	0	1	0	0	0	0	0	0	0	0	0	0	0	0	0	0	0	0	0	0	0	0	0	0	0	0
18942	1	1	0	0	0	0	0	NA	NA	1	1	ENSG00000140575	IQGAP1	ENSG00000140575_plasmablasts	15	89388242	91388242	0	0	1	0	0	0	0	0	0	0	0	0	0	0	0	0	0	0	0	0	0	0	0	0	0	0	0
18943	1	1	0	0	0	0	0	NA	NA	1	1	ENSG00000161513	FDXR	ENSG00000161513_plasmablasts	17	73872994	75872994	0	0	1	0	0	0	0	0	0	0	0	0	0	0	0	0	0	0	0	0	0	0	0	0	0	0	0
18944	1	1	0	0	0	0	0	NA	NA	1	1	ENSG00000171421	MRPL36	ENSG00000171421_plasmablasts	5	799837	2799837	0	0	1	0	0	0	0	0	0	0	0	0	0	0	0	0	0	0	0	0	0	0	0	0	0	0	0
18945	1	1	0	0	0	0	0	NA	NA	1	1	ENSG00000112977	DAP	ENSG00000112977_plasmablasts	5	9761234	11761234	0	0	1	0	0	0	0	0	0	0	0	0	0	0	0	0	0	0	0	0	0	0	0	0	0	0	0
18946	1	1	0	0	0	0	0	NA	NA	1	1	ENSG00000108559	NUP88	ENSG00000108559_plasmablasts	17	4419662	6419662	0	0	1	0	0	0	0	0	0	0	0	0	0	0	0	0	0	0	0	0	0	0	0	0	0	0	0
18947	1	1	0	0	0	0	0	NA	NA	1	1	ENSG00000211638	IGLV8-61	ENSG00000211638_plasmablasts	22	21098700	23098700	0	0	1	0	0	0	0	0	0	0	0	0	0	0	0	0	0	0	0	0	0	0	0	0	0	0	0
18948	1	1	0	0	0	0	0	NA	NA	1	1	ENSG00000137285	TUBB2B	ENSG00000137285_plasmablasts	6	2227653	4227653	0	0	1	0	0	0	0	0	0	0	0	0	0	0	0	0	0	0	0	0	0	0	0	0	0	0	0
18949	1	1	0	0	0	0	0	NA	NA	1	1	ENSG00000198721	ECI2	ENSG00000198721_plasmablasts	6	3135575	5135575	0	0	1	0	0	0	0	0	0	0	0	0	0	0	0	0	0	0	0	0	0	0	0	0	0	0	0
18950	1	1	0	0	0	0	0	NA	NA	1	1	ENSG00000253540	FAM86HP	ENSG00000253540_plasmablasts	3	129111472	131111472	0	0	1	0	0	0	0	0	0	0	0	0	0	0	0	0	0	0	0	0	0	0	0	0	0	0	0
18951	1	1	0	0	0	0	0	NA	NA	1	1	ENSG00000091527	CDV3	ENSG00000091527_plasmablasts	3	132573686	134573686	0	0	1	0	0	0	0	0	0	0	0	0	0	0	0	0	0	0	0	0	0	0	0	0	0	0	0
18952	1	1	0	0	0	0	0	NA	NA	1	1	ENSG00000242086	MUC20-OT1	ENSG00000242086_plasmablasts	3	194708183	196708183	0	0	1	0	0	0	0	0	0	0	0	0	0	0	0	0	0	0	0	0	0	0	0	0	0	0	0
18953	1	1	0	0	0	0	0	NA	NA	1	1	ENSG00000106266	SNX8	ENSG00000106266_plasmablasts	7	1314441	3314441	0	0	1	0	0	0	0	0	0	0	0	0	0	0	0	0	0	0	0	0	0	0	0	0	0	0	0
18954	1	1	0	0	0	0	0	NA	NA	1	1	ENSG00000198286	CARD11	ENSG00000198286_plasmablasts	7	2043867	4043867	0	0	1	0	0	0	0	0	0	0	0	0	0	0	0	0	0	0	0	0	0	0	0	0	0	0	0
18955	1	1	0	0	0	0	0	NA	NA	1	1	ENSG00000241316	SUCLG2-AS1	ENSG00000241316_plasmablasts	3	66654758	68654758	0	0	1	0	0	0	0	0	0	0	0	0	0	0	0	0	0	0	0	0	0	0	0	0	0	0	0
18956	1	1	0	0	0	0	0	NA	NA	1	1	ENSG00000112139	MDGA1	ENSG00000112139_plasmablasts	6	36697883	38697883	0	0	1	0	0	0	0	0	0	0	0	0	0	0	0	0	0	0	0	0	0	0	0	0	0	0	0
18957	1	1	0	0	0	0	0	NA	NA	1	1	ENSG00000079931	MOXD1	ENSG00000079931_plasmablasts	6	131401475	133401475	0	0	1	0	0	0	0	0	0	0	0	0	0	0	0	0	0	0	0	0	0	0	0	0	0	0	0
18958	1	1	0	0	0	0	0	NA	NA	1	1	ENSG00000118515	SGK1	ENSG00000118515_plasmablasts	6	133318112	135318112	0	0	1	0	0	0	0	0	0	0	0	0	0	0	0	0	0	0	0	0	0	0	0	0	0	0	0
18959	1	1	0	0	0	0	0	NA	NA	1	1	ENSG00000112812	PRSS16	ENSG00000112812_plasmablasts	6	26247701	28247701	0	0	1	0	0	0	0	0	0	0	0	0	0	0	0	0	0	0	0	0	0	0	0	0	0	0	0
18960	1	1	0	0	0	0	0	NA	NA	1	1	ENSG00000166562	SEC11C	ENSG00000166562_plasmablasts	18	58139884	60139884	0	0	1	0	0	0	0	0	0	0	0	0	0	0	0	0	0	0	0	0	0	0	0	0	0	0	0
18961	1	1	0	0	0	0	0	NA	NA	1	1	ENSG00000158201	ABHD3	ENSG00000158201_plasmablasts	18	20704774	22704774	0	0	1	0	0	0	0	0	0	0	0	0	0	0	0	0	0	0	0	0	0	0	0	0	0	0	0
18962	1	1	0	0	0	0	0	NA	NA	1	1	ENSG00000173715	C11orf80	ENSG00000173715_plasmablasts	11	65744769	67744769	0	0	1	0	0	0	0	0	0	0	0	0	0	0	0	0	0	0	0	0	0	0	0	0	0	0	0
18963	1	1	0	0	0	0	0	NA	NA	1	1	ENSG00000064601	CTSA	ENSG00000064601_plasmablasts	20	44891335	46891335	0	0	1	0	0	0	0	0	0	0	0	0	0	0	0	0	0	0	0	0	0	0	0	0	0	0	0
18964	1	1	0	0	0	0	0	NA	NA	1	1	ENSG00000101017	CD40	ENSG00000101017_plasmablasts	20	45118314	47118314	0	0	1	0	0	0	0	0	0	0	0	0	0	0	0	0	0	0	0	0	0	0	0	0	0	0	0
18965	1	1	0	0	0	0	0	NA	NA	1	1	ENSG00000166900	STX3	ENSG00000166900_plasmablasts	11	58755376	60755376	0	0	1	0	0	0	0	0	0	0	0	0	0	0	0	0	0	0	0	0	0	0	0	0	0	0	0
18966	1	1	0	0	0	0	0	NA	NA	1	1	ENSG00000131061	ZNF341	ENSG00000131061_plasmablasts	20	32731996	34731996	0	0	1	0	0	0	0	0	0	0	0	0	0	0	0	0	0	0	0	0	0	0	0	0	0	0	0
18967	1	1	0	0	0	0	0	NA	NA	1	1	ENSG00000107104	KANK1	ENSG00000107104_plasmablasts	9	-495305	1504695	0	0	1	0	0	0	0	0	0	0	0	0	0	0	0	0	0	0	0	0	0	0	0	0	0	0	0
18968	1	1	0	0	0	0	0	NA	NA	1	1	ENSG00000178445	GLDC	ENSG00000178445_plasmablasts	9	5645729	7645729	0	0	1	0	0	0	0	0	0	0	0	0	0	0	0	0	0	0	0	0	0	0	0	0	0	0	0
18969	1	1	0	0	0	0	0	NA	NA	1	1	ENSG00000236924	ENSG00000236924	ENSG00000236924_plasmablasts	9	5645875	7645875	0	0	1	0	0	0	0	0	0	0	0	0	0	0	0	0	0	0	0	0	0	0	0	0	0	0	0
18970	1	1	0	0	0	0	0	NA	NA	1	1	ENSG00000101181	MTG2	ENSG00000101181_plasmablasts	20	61183028	63183028	0	0	1	0	0	0	0	0	0	0	0	0	0	0	0	0	0	0	0	0	0	0	0	0	0	0	0
18971	1	1	0	0	0	0	0	NA	NA	1	1	ENSG00000064201	TSPAN32	ENSG00000064201_plasmablasts	11	1302013	3302013	0	0	1	0	0	0	0	0	0	0	0	0	0	0	0	0	0	0	0	0	0	0	0	0	0	0	0
18972	1	1	0	0	0	0	0	NA	NA	1	1	ENSG00000110651	CD81	ENSG00000110651_plasmablasts	11	1377310	3377310	0	0	1	0	0	0	0	0	0	0	0	0	0	0	0	0	0	0	0	0	0	0	0	0	0	0	0
18973	1	1	0	0	0	0	0	NA	NA	1	1	ENSG00000177105	RHOG	ENSG00000177105_plasmablasts	11	2840959	4840959	0	0	1	0	0	0	0	0	0	0	0	0	0	0	0	0	0	0	0	0	0	0	0	0	0	0	0
18974	1	1	0	0	0	0	0	NA	NA	1	1	ENSG00000198162	MAN1A2	ENSG00000198162_plasmablasts	1	116367449	118367449	0	0	1	0	0	0	0	0	0	0	0	0	0	0	0	0	0	0	0	0	0	0	0	0	0	0	0
18975	1	1	0	0	0	0	0	NA	NA	1	1	ENSG00000120333	MRPS14	ENSG00000120333_plasmablasts	1	174023425	176023425	0	0	1	0	0	0	0	0	0	0	0	0	0	0	0	0	0	0	0	0	0	0	0	0	0	0	0
18976	1	1	0	0	0	0	0	NA	NA	1	1	ENSG00000235750	KIAA0040	ENSG00000235750_plasmablasts	1	174192776	176192776	0	0	1	0	0	0	0	0	0	0	0	0	0	0	0	0	0	0	0	0	0	0	0	0	0	0	0
18977	1	1	0	0	0	0	0	NA	NA	1	1	ENSG00000162613	FUBP1	ENSG00000162613_plasmablasts	1	76979072	78979072	0	0	1	0	0	0	0	0	0	0	0	0	0	0	0	0	0	0	0	0	0	0	0	0	0	0	0
18978	1	1	0	0	0	0	0	NA	NA	1	1	ENSG00000117151	CTBS	ENSG00000117151_plasmablasts	1	83574440	85574440	0	0	1	0	0	0	0	0	0	0	0	0	0	0	0	0	0	0	0	0	0	0	0	0	0	0	0
18979	1	1	0	0	0	0	0	NA	NA	1	1	ENSG00000162377	COA7	ENSG00000162377_plasmablasts	1	51698347	53698347	0	0	1	0	0	0	0	0	0	0	0	0	0	0	0	0	0	0	0	0	0	0	0	0	0	0	0
18980	1	1	0	0	0	0	0	NA	NA	1	1	ENSG00000133063	CHIT1	ENSG00000133063_plasmablasts	1	202229673	204229673	0	0	1	0	0	0	0	0	0	0	0	0	0	0	0	0	0	0	0	0	0	0	0	0	0	0	0
18981	1	1	0	0	0	0	0	NA	NA	1	1	ENSG00000288934	ENSG00000288934	ENSG00000288934_plasmablasts	1	203411380	205411380	0	0	1	0	0	0	0	0	0	0	0	0	0	0	0	0	0	0	0	0	0	0	0	0	0	0	0
18982	1	1	0	0	0	0	0	NA	NA	1	1	ENSG00000136240	KDELR2	ENSG00000136240_plasmablasts	7	5484152	7484152	0	0	1	0	0	0	0	0	0	0	0	0	0	0	0	0	0	0	0	0	0	0	0	0	0	0	0
18983	1	1	0	0	0	0	0	NA	NA	1	1	ENSG00000187953	PMS2CL	ENSG00000187953_plasmablasts	7	5735305	7735305	0	0	1	0	0	0	0	0	0	0	0	0	0	0	0	0	0	0	0	0	0	0	0	0	0	0	0
18984	1	1	0	0	0	0	0	NA	NA	1	1	ENSG00000105974	CAV1	ENSG00000105974_plasmablasts	7	115525036	117525036	0	0	1	0	0	0	0	0	0	0	0	0	0	0	0	0	0	0	0	0	0	0	0	0	0	0	0
18985	1	1	0	0	0	0	0	NA	NA	1	1	ENSG00000146707	POMZP3	ENSG00000146707_plasmablasts	7	75627279	77627279	0	0	1	0	0	0	0	0	0	0	0	0	0	0	0	0	0	0	0	0	0	0	0	0	0	0	0
18986	1	1	0	0	0	0	0	NA	NA	1	1	ENSG00000260558	ENSG00000260558	ENSG00000260558_plasmablasts	16	65738238	67738238	0	0	1	0	0	0	0	0	0	0	0	0	0	0	0	0	0	0	0	0	0	0	0	0	0	0	0
18987	1	1	0	0	0	0	0	NA	NA	1	1	ENSG00000168286	THAP11	ENSG00000168286_plasmablasts	16	66842320	68842320	0	0	1	0	0	0	0	0	0	0	0	0	0	0	0	0	0	0	0	0	0	0	0	0	0	0	0
18988	1	1	0	0	0	0	0	NA	NA	1	1	ENSG00000185669	SNAI3	ENSG00000185669_plasmablasts	16	87686507	89686507	0	0	1	0	0	0	0	0	0	0	0	0	0	0	0	0	0	0	0	0	0	0	0	0	0	0	0
18989	1	1	0	0	0	0	0	NA	NA	1	1	ENSG00000158717	RNF166	ENSG00000158717_plasmablasts	16	87706408	89706408	0	0	1	0	0	0	0	0	0	0	0	0	0	0	0	0	0	0	0	0	0	0	0	0	0	0	0
18990	1	1	0	0	0	0	0	NA	NA	1	1	ENSG00000280789	PAGR1	ENSG00000280789_plasmablasts	16	28816152	30816152	0	0	1	0	0	0	0	0	0	0	0	0	0	0	0	0	0	0	0	0	0	0	0	0	0	0	0
18991	1	1	0	0	0	0	0	NA	NA	1	1	ENSG00000198064	NPIPB13	ENSG00000198064_plasmablasts	16	29245801	31245801	0	0	1	0	0	0	0	0	0	0	0	0	0	0	0	0	0	0	0	0	0	0	0	0	0	0	0
18992	1	1	0	0	0	0	0	NA	NA	1	1	ENSG00000196436	NPIPB15	ENSG00000196436_plasmablasts	16	73376306	75376306	0	0	1	0	0	0	0	0	0	0	0	0	0	0	0	0	0	0	0	0	0	0	0	0	0	0	0
18993	1	1	0	0	0	0	0	NA	NA	1	1	ENSG00000175309	PHYKPL	ENSG00000175309_plasmablasts	5	177232802	179232802	0	0	1	0	0	0	0	0	0	0	0	0	0	0	0	0	0	0	0	0	0	0	0	0	0	0	0
18994	1	1	0	0	0	0	0	NA	NA	1	1	ENSG00000168724	DNAJC21	ENSG00000168724_plasmablasts	5	33929559	35929559	0	0	1	0	0	0	0	0	0	0	0	0	0	0	0	0	0	0	0	0	0	0	0	0	0	0	0
18995	1	1	0	0	0	0	0	NA	NA	1	1	ENSG00000170606	HSPA4	ENSG00000170606_plasmablasts	5	132052013	134052013	0	0	1	0	0	0	0	0	0	0	0	0	0	0	0	0	0	0	0	0	0	0	0	0	0	0	0
18996	1	1	0	0	0	0	0	NA	NA	1	1	ENSG00000213585	VDAC1	ENSG00000213585_plasmablasts	5	133004975	135004975	0	0	1	0	0	0	0	0	0	0	0	0	0	0	0	0	0	0	0	0	0	0	0	0	0	0	0
18997	1	1	0	0	0	0	0	NA	NA	1	1	ENSG00000105672	ETV2	ENSG00000105672_plasmablasts	19	34641745	36641745	0	0	1	0	0	0	0	0	0	0	0	0	0	0	0	0	0	0	0	0	0	0	0	0	0	0	0
18998	1	1	0	0	0	0	0	NA	NA	1	1	ENSG00000126267	COX6B1	ENSG00000126267_plasmablasts	19	34648323	36648323	0	0	1	0	0	0	0	0	0	0	0	0	0	0	0	0	0	0	0	0	0	0	0	0	0	0	0
18999	1	1	0	0	0	0	0	NA	NA	1	1	ENSG00000161265	U2AF1L4	ENSG00000161265_plasmablasts	19	34745418	36745418	0	0	1	0	0	0	0	0	0	0	0	0	0	0	0	0	0	0	0	0	0	0	0	0	0	0	0
19000	1	1	0	0	0	0	0	NA	NA	1	1	ENSG00000145632	PLK2	ENSG00000145632_plasmablasts	5	57460086	59460086	0	0	1	0	0	0	0	0	0	0	0	0	0	0	0	0	0	0	0	0	0	0	0	0	0	0	0
19001	1	1	0	0	0	0	0	NA	NA	1	1	ENSG00000152495	CAMK4	ENSG00000152495_plasmablasts	5	110224384	112224384	0	0	1	0	0	0	0	0	0	0	0	0	0	0	0	0	0	0	0	0	0	0	0	0	0	0	0
19002	1	1	0	0	0	0	0	NA	NA	1	1	ENSG00000129595	EPB41L4A	ENSG00000129595_plasmablasts	5	111419277	113419277	0	0	1	0	0	0	0	0	0	0	0	0	0	0	0	0	0	0	0	0	0	0	0	0	0	0	0
19003	1	1	0	0	0	0	0	NA	NA	1	1	ENSG00000100749	VRK1	ENSG00000100749_plasmablasts	14	95797382	97797382	0	0	1	0	0	0	0	0	0	0	0	0	0	0	0	0	0	0	0	0	0	0	0	0	0	0	0
19004	1	1	0	0	0	0	0	NA	NA	1	1	ENSG00000100592	DAAM1	ENSG00000100592_plasmablasts	14	58188667	60188667	0	0	1	0	0	0	0	0	0	0	0	0	0	0	0	0	0	0	0	0	0	0	0	0	0	0	0
19005	1	1	0	0	0	0	0	NA	NA	1	1	ENSG00000159228	CBR1	ENSG00000159228_plasmablasts	21	35070024	37070024	0	0	1	0	0	0	0	0	0	0	0	0	0	0	0	0	0	0	0	0	0	0	0	0	0	0	0
19006	1	1	0	0	0	0	0	NA	NA	1	1	ENSG00000148290	SURF1	ENSG00000148290_plasmablasts	9	132356487	134356487	0	0	1	0	0	0	0	0	0	0	0	0	0	0	0	0	0	0	0	0	0	0	0	0	0	0	0
19007	1	1	0	0	0	0	0	NA	NA	1	1	ENSG00000184787	UBE2G2	ENSG00000184787_plasmablasts	21	43801820	45801820	0	0	1	0	0	0	0	0	0	0	0	0	0	0	0	0	0	0	0	0	0	0	0	0	0	0	0
19008	1	1	0	0	0	0	0	NA	NA	1	1	ENSG00000160255	ITGB2	ENSG00000160255_plasmablasts	21	43920899	45920899	0	0	1	0	0	0	0	0	0	0	0	0	0	0	0	0	0	0	0	0	0	0	0	0	0	0	0
19009	1	1	0	0	0	0	0	NA	NA	1	1	ENSG00000197381	ADARB1	ENSG00000197381_plasmablasts	21	44074580	46074580	0	0	1	0	0	0	0	0	0	0	0	0	0	0	0	0	0	0	0	0	0	0	0	0	0	0	0
19010	1	1	0	0	0	0	0	NA	NA	1	1	ENSG00000160284	SPATC1L	ENSG00000160284_plasmablasts	21	45184459	47184459	0	0	1	0	0	0	0	0	0	0	0	0	0	0	0	0	0	0	0	0	0	0	0	0	0	0	0
19011	1	1	0	0	0	0	0	NA	NA	1	1	ENSG00000182362	YBEY	ENSG00000182362_plasmablasts	21	45286342	47286342	0	0	1	0	0	0	0	0	0	0	0	0	0	0	0	0	0	0	0	0	0	0	0	0	0	0	0
19012	1	1	0	0	0	0	0	NA	NA	1	1	ENSG00000135506	OS9	ENSG00000135506_plasmablasts	12	56694132	58694132	0	0	1	0	0	0	0	0	0	0	0	0	0	0	0	0	0	0	0	0	0	0	0	0	0	0	0
19013	1	1	0	0	0	0	0	NA	NA	1	1	ENSG00000164975	SNAPC3	ENSG00000164975_plasmablasts	9	14422876	16422876	0	0	1	0	0	0	0	0	0	0	0	0	0	0	0	0	0	0	0	0	0	0	0	0	0	0	0
19014	1	1	0	0	0	0	0	NA	NA	1	1	ENSG00000147872	PLIN2	ENSG00000147872_plasmablasts	9	18127492	20127492	0	0	1	0	0	0	0	0	0	0	0	0	0	0	0	0	0	0	0	0	0	0	0	0	0	0	0
19015	1	1	0	0	0	0	0	NA	NA	1	1	ENSG00000148834	GSTO1	ENSG00000148834_plasmablasts	10	103254892	105254892	0	0	1	0	0	0	0	0	0	0	0	0	0	0	0	0	0	0	0	0	0	0	0	0	0	0	0
19016	1	1	0	0	0	0	0	NA	NA	1	1	ENSG00000165476	REEP3	ENSG00000165476_plasmablasts	10	62521401	64521401	0	0	1	0	0	0	0	0	0	0	0	0	0	0	0	0	0	0	0	0	0	0	0	0	0	0	0
19017	1	1	0	0	0	0	0	NA	NA	1	1	ENSG00000099194	SCD	ENSG00000099194_plasmablasts	10	99347233	101347233	0	0	1	0	0	0	0	0	0	0	0	0	0	0	0	0	0	0	0	0	0	0	0	0	0	0	0
19018	1	1	0	0	0	0	0	NA	NA	1	1	ENSG00000075826	SEC31B	ENSG00000075826_plasmablasts	10	99519861	101519861	0	0	1	0	0	0	0	0	0	0	0	0	0	0	0	0	0	0	0	0	0	0	0	0	0	0	0
19019	1	1	0	0	0	0	0	NA	NA	1	1	ENSG00000166136	NDUFB8	ENSG00000166136_plasmablasts	10	99529871	101529871	0	0	1	0	0	0	0	0	0	0	0	0	0	0	0	0	0	0	0	0	0	0	0	0	0	0	0
19020	1	1	0	0	0	0	0	NA	NA	1	1	ENSG00000165752	STK32C	ENSG00000165752_plasmablasts	10	131307950	133307950	0	0	1	0	0	0	0	0	0	0	0	0	0	0	0	0	0	0	0	0	0	0	0	0	0	0	0
19021	1	1	0	0	0	0	0	NA	NA	1	1	ENSG00000232807	ENSG00000232807	ENSG00000232807_plasmablasts	10	4945900	6945900	0	0	1	0	0	0	0	0	0	0	0	0	0	0	0	0	0	0	0	0	0	0	0	0	0	0	0
19022	1	1	0	0	0	0	0	NA	NA	1	1	ENSG00000142330	CAPN10	ENSG00000142330_plasmablasts	2	239586734	241586734	0	0	1	0	0	0	0	0	0	0	0	0	0	0	0	0	0	0	0	0	0	0	0	0	0	0	0
19023	1	1	0	0	0	0	0	NA	NA	1	1	ENSG00000071575	TRIB2	ENSG00000071575_plasmablasts	2	11716936	13716936	0	0	1	0	0	0	0	0	0	0	0	0	0	0	0	0	0	0	0	0	0	0	0	0	0	0	0
19024	1	1	0	0	0	0	0	NA	NA	1	1	ENSG00000118961	LDAH	ENSG00000118961_plasmablasts	2	19823101	21823101	0	0	1	0	0	0	0	0	0	0	0	0	0	0	0	0	0	0	0	0	0	0	0	0	0	0	0
19025	1	1	0	0	0	0	0	NA	NA	1	1	ENSG00000163219	ARHGAP25	ENSG00000163219_plasmablasts	2	67734811	69734811	0	0	1	0	0	0	0	0	0	0	0	0	0	0	0	0	0	0	0	0	0	0	0	0	0	0	0
19026	1	1	0	0	0	0	0	NA	NA	1	1	ENSG00000168958	MFF	ENSG00000168958_plasmablasts	2	226325251	228325251	0	0	1	0	0	0	0	0	0	0	0	0	0	0	0	0	0	0	0	0	0	0	0	0	0	0	0
19027	1	1	0	0	0	0	0	NA	NA	1	1	ENSG00000143924	EML4	ENSG00000143924_plasmablasts	2	41169353	43169353	0	0	1	0	0	0	0	0	0	0	0	0	0	0	0	0	0	0	0	0	0	0	0	0	0	0	0
19028	1	1	0	0	0	0	0	NA	NA	1	1	ENSG00000115350	POLE4	ENSG00000115350_plasmablasts	2	73958643	75958643	0	0	1	0	0	0	0	0	0	0	0	0	0	0	0	0	0	0	0	0	0	0	0	0	0	0	0
19029	1	1	0	0	0	0	0	NA	NA	1	1	ENSG00000118640	VAMP8	ENSG00000118640_plasmablasts	2	84577586	86577586	0	0	1	0	0	0	0	0	0	0	0	0	0	0	0	0	0	0	0	0	0	0	0	0	0	0	0
19030	1	1	0	0	0	0	0	NA	NA	1	1	ENSG00000161888	SPC24	ENSG00000161888_plasmablasts	19	10155782	12155782	0	0	1	0	0	0	0	0	0	0	0	0	0	0	0	0	0	0	0	0	0	0	0	0	0	0	0
19031	1	1	0	0	0	0	0	NA	NA	1	1	ENSG00000105185	PDCD5	ENSG00000105185_plasmablasts	19	31581190	33581190	0	0	1	0	0	0	0	0	0	0	0	0	0	0	0	0	0	0	0	0	0	0	0	0	0	0	0
19032	1	1	0	0	0	0	0	NA	NA	1	1	ENSG00000249096	LINC02362	ENSG00000249096_plasmablasts	4	183382416	185382416	0	0	1	0	0	0	0	0	0	0	0	0	0	0	0	0	0	0	0	0	0	0	0	0	0	0	0
19033	1	1	0	0	0	0	0	NA	NA	1	1	ENSG00000167476	JSRP1	ENSG00000167476_plasmablasts	19	1256417	3256417	0	0	1	0	0	0	0	0	0	0	0	0	0	0	0	0	0	0	0	0	0	0	0	0	0	0	0
19034	1	1	0	0	0	0	0	NA	NA	1	1	ENSG00000163956	LRPAP1	ENSG00000163956_plasmablasts	4	2532422	4532422	0	0	1	0	0	0	0	0	0	0	0	0	0	0	0	0	0	0	0	0	0	0	0	0	0	0	0
19035	1	1	0	0	0	0	0	NA	NA	1	1	ENSG00000204920	ZNF155	ENSG00000204920_plasmablasts	19	42984188	44984188	0	0	1	0	0	0	0	0	0	0	0	0	0	0	0	0	0	0	0	0	0	0	0	0	0	0	0
19036	1	1	0	0	0	0	0	NA	NA	1	1	ENSG00000160439	RDH13	ENSG00000160439_plasmablasts	19	54063148	56063148	0	0	1	0	0	0	0	0	0	0	0	0	0	0	0	0	0	0	0	0	0	0	0	0	0	0	0
19037	1	1	0	0	0	0	0	NA	NA	1	1	ENSG00000167766	ZNF83	ENSG00000167766_plasmablasts	19	51638355	53638355	0	0	1	0	0	0	0	0	0	0	0	0	0	0	0	0	0	0	0	0	0	0	0	0	0	0	0
19038	1	1	0	0	0	0	0	NA	NA	1	1	ENSG00000130844	ZNF331	ENSG00000130844_plasmablasts	19	52538145	54538145	0	0	1	0	0	0	0	0	0	0	0	0	0	0	0	0	0	0	0	0	0	0	0	0	0	0	0
19039	1	1	0	0	0	0	0	NA	NA	1	1	ENSG00000136156	ITM2B	ENSG00000136156_plasmablasts	13	47233206	49233206	0	0	1	0	0	0	0	0	0	0	0	0	0	0	0	0	0	0	0	0	0	0	0	0	0	0	0
19040	1	1	0	0	0	0	0	NA	NA	1	1	ENSG00000102755	FLT1	ENSG00000102755_plasmablasts	13	27495128	29495128	0	0	1	0	0	0	0	0	0	0	0	0	0	0	0	0	0	0	0	0	0	0	0	0	0	0	0
19041	1	1	0	0	0	0	0	NA	NA	1	1	ENSG00000139508	SLC46A3	ENSG00000139508_plasmablasts	13	27718970	29718970	0	0	1	0	0	0	0	0	0	0	0	0	0	0	0	0	0	0	0	0	0	0	0	0	0	0	0
19042	1	1	0	0	0	0	0	NA	NA	1	1	ENSG00000147421	HMBOX1	ENSG00000147421_plasmablasts	8	27890395	29890395	0	0	1	0	0	0	0	0	0	0	0	0	0	0	0	0	0	0	0	0	0	0	0	0	0	0	0
19043	1	1	0	0	0	0	0	NA	NA	1	1	ENSG00000253633	ENSG00000253633	ENSG00000253633_plasmablasts	8	101528740	103528740	0	0	1	0	0	0	0	0	0	0	0	0	0	0	0	0	0	0	0	0	0	0	0	0	0	0	0
19044	1	1	0	0	0	0	0	NA	NA	1	1	ENSG00000120526	NUDCD1	ENSG00000120526_plasmablasts	8	108334087	110334087	0	0	1	0	0	0	0	0	0	0	0	0	0	0	0	0	0	0	0	0	0	0	0	0	0	0	0
19045	1	1	0	0	0	0	0	NA	NA	1	1	ENSG00000177570	SAMD12	ENSG00000177570_plasmablasts	8	117621963	119621963	0	0	1	0	0	0	0	0	0	0	0	0	0	0	0	0	0	0	0	0	0	0	0	0	0	0	0
19046	1	1	0	0	0	0	0	NA	NA	1	1	ENSG00000198363	ASPH	ENSG00000198363_plasmablasts	8	60714592	62714592	0	0	1	0	0	0	0	0	0	0	0	0	0	0	0	0	0	0	0	0	0	0	0	0	0	0	0
19047	1	1	0	0	0	0	0	NA	NA	1	1	ENSG00000147408	CSGALNACT1	ENSG00000147408_plasmablasts	8	18602495	20602495	0	0	1	0	0	0	0	0	0	0	0	0	0	0	0	0	0	0	0	0	0	0	0	0	0	0	0
19048	1	1	0	0	0	0	0	NA	NA	1	1	ENSG00000147443	DOK2	ENSG00000147443_plasmablasts	8	20913690	22913690	0	0	1	0	0	0	0	0	0	0	0	0	0	0	0	0	0	0	0	0	0	0	0	0	0	0	0
19049	1	1	0	0	0	0	0	NA	NA	1	1	ENSG00000078596	ITM2A	ENSG00000078596_plasmablasts	X	78367334	80367334	0	0	1	0	0	0	0	0	0	0	0	0	0	0	0	0	0	0	0	0	0	0	0	0	0	0	0
19050	1	1	0	0	0	0	0	NA	NA	1	1	ENSG00000010404	IDS	ENSG00000010404_plasmablasts	X	148505306	150505306	0	0	1	0	0	0	0	0	0	0	0	0	0	0	0	0	0	0	0	0	0	0	0	0	0	0	0
19051	1	1	0	0	0	0	0	NA	NA	1	1	ENSG00000018610	STEEP1	ENSG00000018610_plasmablasts	X	118565409	120565409	0	0	1	0	0	0	0	0	0	0	0	0	0	0	0	0	0	0	0	0	0	0	0	0	0	0	0
19052	1	1	0	0	0	0	0	NA	NA	1	1	ENSG00000147036	LANCL3	ENSG00000147036_plasmablasts	X	36571661	38571661	0	0	1	0	0	0	0	0	0	0	0	0	0	0	0	0	0	0	0	0	0	0	0	0	0	0	0
19053	1	1	0	0	0	0	0	NA	NA	1	1	ENSG00000070540	WIPI1	ENSG00000070540_plasmablasts	17	67457496	69457496	0	0	1	0	0	0	0	0	0	0	0	0	0	0	0	0	0	0	0	0	0	0	0	0	0	0	0
19054	1	1	0	0	0	0	0	NA	NA	1	1	ENSG00000108946	PRKAR1A	ENSG00000108946_plasmablasts	17	67512430	69512430	0	0	1	0	0	0	0	0	0	0	0	0	0	0	0	0	0	0	0	0	0	0	0	0	0	0	0
19055	1	1	0	0	0	0	0	NA	NA	1	1	ENSG00000089685	BIRC5	ENSG00000089685_plasmablasts	17	77214253	79214253	0	0	1	0	0	0	0	0	0	0	0	0	0	0	0	0	0	0	0	0	0	0	0	0	0	0	0
19056	1	1	0	0	0	0	0	NA	NA	1	1	ENSG00000168944	CEP120	ENSG00000168944_plasmablasts	5	122423403	124423403	0	0	1	0	0	0	0	0	0	0	0	0	0	0	0	0	0	0	0	0	0	0	0	0	0	0	0
19057	1	1	0	0	0	0	0	NA	NA	1	1	ENSG00000178977	LINC00324	ENSG00000178977_plasmablasts	17	7224043	9224043	0	0	1	0	0	0	0	0	0	0	0	0	0	0	0	0	0	0	0	0	0	0	0	0	0	0	0
19058	1	1	0	0	0	0	0	NA	NA	1	1	ENSG00000136457	CHAD	ENSG00000136457_plasmablasts	17	49468880	51468880	0	0	1	0	0	0	0	0	0	0	0	0	0	0	0	0	0	0	0	0	0	0	0	0	0	0	0
19059	1	1	0	0	0	0	0	NA	NA	1	1	ENSG00000176845	METRNL	ENSG00000176845_plasmablasts	17	82079609	84079609	0	0	1	0	0	0	0	0	0	0	0	0	0	0	0	0	0	0	0	0	0	0	0	0	0	0	0
19060	1	1	0	0	0	0	0	NA	NA	1	1	ENSG00000198920	KIAA0753	ENSG00000198920_plasmablasts	17	5640711	7640711	0	0	1	0	0	0	0	0	0	0	0	0	0	0	0	0	0	0	0	0	0	0	0	0	0	0	0
19061	1	1	0	0	0	0	0	NA	NA	1	1	ENSG00000119718	EIF2B2	ENSG00000119718_plasmablasts	14	74002921	76002921	0	0	1	0	0	0	0	0	0	0	0	0	0	0	0	0	0	0	0	0	0	0	0	0	0	0	0
19062	1	1	0	0	0	0	0	NA	NA	1	1	ENSG00000167720	SRR	ENSG00000167720_plasmablasts	17	1303950	3303950	0	0	1	0	0	0	0	0	0	0	0	0	0	0	0	0	0	0	0	0	0	0	0	0	0	0	0
19063	1	1	0	0	0	0	0	NA	NA	1	1	ENSG00000108312	UBTF	ENSG00000108312_plasmablasts	17	43219675	45219675	0	0	1	0	0	0	0	0	0	0	0	0	0	0	0	0	0	0	0	0	0	0	0	0	0	0	0
19064	1	1	0	0	0	0	0	NA	NA	1	1	ENSG00000179750	APOBEC3B	ENSG00000179750_plasmablasts	22	37982347	39982347	0	0	1	0	0	0	0	0	0	0	0	0	0	0	0	0	0	0	0	0	0	0	0	0	0	0	0
19065	1	1	0	0	0	0	0	NA	NA	1	1	ENSG00000100372	SLC25A17	ENSG00000100372_plasmablasts	22	39819346	41819346	0	0	1	0	0	0	0	0	0	0	0	0	0	0	0	0	0	0	0	0	0	0	0	0	0	0	0
19066	1	1	0	0	0	0	0	NA	NA	1	1	ENSG00000100380	ST13	ENSG00000100380_plasmablasts	22	39856639	41856639	0	0	1	0	0	0	0	0	0	0	0	0	0	0	0	0	0	0	0	0	0	0	0	0	0	0	0
19067	1	1	0	0	0	0	0	NA	NA	1	1	ENSG00000183597	TANGO2	ENSG00000183597_plasmablasts	22	19021110	21021110	0	0	1	0	0	0	0	0	0	0	0	0	0	0	0	0	0	0	0	0	0	0	0	0	0	0	0
19068	1	1	0	0	0	0	0	NA	NA	1	1	ENSG00000100368	CSF2RB	ENSG00000100368_plasmablasts	22	35913628	37913628	0	0	1	0	0	0	0	0	0	0	0	0	0	0	0	0	0	0	0	0	0	0	0	0	0	0	0
19069	1	1	0	0	0	0	0	NA	NA	1	1	ENSG00000133466	C1QTNF6	ENSG00000133466_plasmablasts	22	36188247	38188247	0	0	1	0	0	0	0	0	0	0	0	0	0	0	0	0	0	0	0	0	0	0	0	0	0	0	0
19070	1	1	0	0	0	0	0	NA	NA	1	1	ENSG00000136810	TXN	ENSG00000136810_plasmablasts	9	109256507	111256507	0	0	1	0	0	0	0	0	0	0	0	0	0	0	0	0	0	0	0	0	0	0	0	0	0	0	0
19071	1	1	0	0	0	0	0	NA	NA	1	1	ENSG00000173258	ZNF483	ENSG00000173258_plasmablasts	9	110525179	112525179	0	0	1	0	0	0	0	0	0	0	0	0	0	0	0	0	0	0	0	0	0	0	0	0	0	0	0
19072	1	1	0	0	0	0	0	NA	NA	1	1	ENSG00000100290	BIK	ENSG00000100290_plasmablasts	22	42110750	44110750	0	0	1	0	0	0	0	0	0	0	0	0	0	0	0	0	0	0	0	0	0	0	0	0	0	0	0
19073	1	1	0	0	0	0	0	NA	NA	1	1	ENSG00000128218	VPREB3	ENSG00000128218_plasmablasts	22	22754425	24754425	0	0	1	0	0	0	0	0	0	0	0	0	0	0	0	0	0	0	0	0	0	0	0	0	0	0	0
19074	1	1	0	0	0	0	0	NA	NA	1	1	ENSG00000090615	GOLGA3	ENSG00000090615_plasmablasts	12	131828869	133828869	0	0	1	0	0	0	0	0	0	0	0	0	0	0	0	0	0	0	0	0	0	0	0	0	0	0	0
19075	1	1	0	0	0	0	0	NA	NA	1	1	ENSG00000227081	ENSG00000227081	ENSG00000227081_plasmablasts	12	2211917	4211917	0	0	1	0	0	0	0	0	0	0	0	0	0	0	0	0	0	0	0	0	0	0	0	0	0	0	0
19076	1	1	0	0	0	0	0	NA	NA	1	1	ENSG00000139193	CD27	ENSG00000139193_plasmablasts	12	5444955	7444955	0	0	1	0	0	0	0	0	0	0	0	0	0	0	0	0	0	0	0	0	0	0	0	0	0	0	0
19077	1	1	0	0	0	0	0	NA	NA	1	1	ENSG00000107771	CCSER2	ENSG00000107771_plasmablasts	10	83328589	85328589	0	0	1	0	0	0	0	0	0	0	0	0	0	0	0	0	0	0	0	0	0	0	0	0	0	0	0
19078	1	1	0	0	0	0	0	NA	NA	1	1	ENSG00000185101	ANO9	ENSG00000185101_plasmablasts	11	-557989	1442011	0	0	1	0	0	0	0	0	0	0	0	0	0	0	0	0	0	0	0	0	0	0	0	0	0	0	0
19079	1	1	0	0	0	0	0	NA	NA	1	1	ENSG00000169282	KCNAB1	ENSG00000169282_plasmablasts	3	155120578	157120578	0	0	1	0	0	0	0	0	0	0	0	0	0	0	0	0	0	0	0	0	0	0	0	0	0	0	0
19080	1	1	0	0	0	0	0	NA	NA	1	1	ENSG00000114850	SSR3	ENSG00000114850_plasmablasts	3	155555117	157555117	0	0	1	0	0	0	0	0	0	0	0	0	0	0	0	0	0	0	0	0	0	0	0	0	0	0	0
19081	1	1	0	0	0	0	0	NA	NA	1	1	ENSG00000079257	LXN	ENSG00000079257_plasmablasts	3	157672648	159672648	0	0	1	0	0	0	0	0	0	0	0	0	0	0	0	0	0	0	0	0	0	0	0	0	0	0	0
19082	1	1	0	0	0	0	0	NA	NA	1	1	ENSG00000111647	UHRF1BP1L	ENSG00000111647_plasmablasts	12	99142874	101142874	0	0	1	0	0	0	0	0	0	0	0	0	0	0	0	0	0	0	0	0	0	0	0	0	0	0	0
19083	1	1	0	0	0	0	0	NA	NA	1	1	ENSG00000151490	PTPRO	ENSG00000151490_plasmablasts	12	14322508	16322508	0	0	1	0	0	0	0	0	0	0	0	0	0	0	0	0	0	0	0	0	0	0	0	0	0	0	0
19084	1	1	0	0	0	0	0	NA	NA	1	1	ENSG00000163902	RPN1	ENSG00000163902_plasmablasts	3	127650818	129650818	0	0	1	0	0	0	0	0	0	0	0	0	0	0	0	0	0	0	0	0	0	0	0	0	0	0	0
19085	1	1	0	0	0	0	0	NA	NA	1	1	ENSG00000138071	ACTR2	ENSG00000138071_plasmablasts	2	64227831	66227831	0	0	1	0	0	0	0	0	0	0	0	0	0	0	0	0	0	0	0	0	0	0	0	0	0	0	0
19086	1	1	0	0	0	0	0	NA	NA	1	1	ENSG00000078081	LAMP3	ENSG00000078081_plasmablasts	3	182162734	184162734	0	0	1	0	0	0	0	0	0	0	0	0	0	0	0	0	0	0	0	0	0	0	0	0	0	0	0
19087	1	1	0	0	0	0	0	NA	NA	1	1	ENSG00000240024	LINC00888	ENSG00000240024_plasmablasts	3	182451741	184451741	0	0	1	0	0	0	0	0	0	0	0	0	0	0	0	0	0	0	0	0	0	0	0	0	0	0	0
19088	1	1	0	0	0	0	0	NA	NA	1	1	ENSG00000175110	MRPS22	ENSG00000175110_plasmablasts	3	138344020	140344020	0	0	1	0	0	0	0	0	0	0	0	0	0	0	0	0	0	0	0	0	0	0	0	0	0	0	0
19089	1	1	0	0	0	0	0	NA	NA	1	1	ENSG00000115232	ITGA4	ENSG00000115232_plasmablasts	2	180457386	182457386	0	0	1	0	0	0	0	0	0	0	0	0	0	0	0	0	0	0	0	0	0	0	0	0	0	0	0
19090	1	1	0	0	0	0	0	NA	NA	1	1	ENSG00000077232	DNAJC10	ENSG00000077232_plasmablasts	2	181716257	183716257	0	0	1	0	0	0	0	0	0	0	0	0	0	0	0	0	0	0	0	0	0	0	0	0	0	0	0
19091	1	1	0	0	0	0	0	NA	NA	1	1	ENSG00000163961	RNF168	ENSG00000163961_plasmablasts	3	195503768	197503768	0	0	1	0	0	0	0	0	0	0	0	0	0	0	0	0	0	0	0	0	0	0	0	0	0	0	0
19092	1	1	0	0	0	0	0	NA	NA	1	1	ENSG00000114473	IQCG	ENSG00000114473_plasmablasts	3	196959991	198959991	0	0	1	0	0	0	0	0	0	0	0	0	0	0	0	0	0	0	0	0	0	0	0	0	0	0	0
19093	1	1	0	0	0	0	0	NA	NA	1	1	ENSG00000174738	NR1D2	ENSG00000174738_plasmablasts	3	22945286	24945286	0	0	1	0	0	0	0	0	0	0	0	0	0	0	0	0	0	0	0	0	0	0	0	0	0	0	0
19094	1	1	0	0	0	0	0	NA	NA	1	1	ENSG00000231177	LINC00852	ENSG00000231177_plasmablasts	3	9284419	11284419	0	0	1	0	0	0	0	0	0	0	0	0	0	0	0	0	0	0	0	0	0	0	0	0	0	0	0
19095	1	1	0	0	0	0	0	NA	NA	1	1	ENSG00000112110	MRPL18	ENSG00000112110_plasmablasts	6	158790467	160790467	0	0	1	0	0	0	0	0	0	0	0	0	0	0	0	0	0	0	0	0	0	0	0	0	0	0	0
19096	1	1	0	0	0	0	0	NA	NA	1	1	ENSG00000026297	RNASET2	ENSG00000026297_plasmablasts	6	165956550	167956550	0	0	1	0	0	0	0	0	0	0	0	0	0	0	0	0	0	0	0	0	0	0	0	0	0	0	0
19097	1	1	0	0	0	0	0	NA	NA	1	1	ENSG00000124782	RREB1	ENSG00000124782_plasmablasts	6	6107961	8107961	0	0	1	0	0	0	0	0	0	0	0	0	0	0	0	0	0	0	0	0	0	0	0	0	0	0	0
19098	1	1	0	0	0	0	0	NA	NA	1	1	ENSG00000235381	ENSG00000235381	ENSG00000235381_plasmablasts	6	154256724	156256724	0	0	1	0	0	0	0	0	0	0	0	0	0	0	0	0	0	0	0	0	0	0	0	0	0	0	0
19099	1	1	0	0	0	0	0	NA	NA	1	1	ENSG00000146281	PM20D2	ENSG00000146281_plasmablasts	6	88146055	90146055	0	0	1	0	0	0	0	0	0	0	0	0	0	0	0	0	0	0	0	0	0	0	0	0	0	0	0
19100	1	1	0	0	0	0	0	NA	NA	1	1	ENSG00000135314	KHDC1	ENSG00000135314_plasmablasts	6	72310215	74310215	0	0	1	0	0	0	0	0	0	0	0	0	0	0	0	0	0	0	0	0	0	0	0	0	0	0	0
19101	1	1	0	0	0	0	0	NA	NA	1	1	ENSG00000156508	EEF1A1	ENSG00000156508_plasmablasts	6	72521032	74521032	0	0	1	0	0	0	0	0	0	0	0	0	0	0	0	0	0	0	0	0	0	0	0	0	0	0	0
19102	1	1	0	0	0	0	0	NA	NA	1	1	ENSG00000051620	HEBP2	ENSG00000051620_plasmablasts	6	137404223	139404223	0	0	1	0	0	0	0	0	0	0	0	0	0	0	0	0	0	0	0	0	0	0	0	0	0	0	0
19103	1	1	0	0	0	0	0	NA	NA	1	1	ENSG00000024862	CCDC28A	ENSG00000024862_plasmablasts	6	137773769	139773769	0	0	1	0	0	0	0	0	0	0	0	0	0	0	0	0	0	0	0	0	0	0	0	0	0	0	0
19104	1	1	0	0	0	0	0	NA	NA	1	1	ENSG00000163110	PDLIM5	ENSG00000163110_plasmablasts	4	93451942	95451942	0	0	1	0	0	0	0	0	0	0	0	0	0	0	0	0	0	0	0	0	0	0	0	0	0	0	0
19105	1	1	0	0	0	0	0	NA	NA	1	1	ENSG00000230795	HLA-K	ENSG00000230795_plasmablasts	6	28926459	30926459	0	0	1	0	0	0	0	0	0	0	0	0	0	0	0	0	0	0	0	0	0	0	0	0	0	0	0
19106	1	1	0	0	0	0	0	NA	NA	1	1	ENSG00000133313	CNDP2	ENSG00000133313_plasmablasts	18	73496363	75496363	0	0	1	0	0	0	0	0	0	0	0	0	0	0	0	0	0	0	0	0	0	0	0	0	0	0	0
19107	1	1	0	0	0	0	0	NA	NA	1	1	ENSG00000084207	GSTP1	ENSG00000084207_plasmablasts	11	66583812	68583812	0	0	1	0	0	0	0	0	0	0	0	0	0	0	0	0	0	0	0	0	0	0	0	0	0	0	0
19108	1	1	0	0	0	0	0	NA	NA	1	1	ENSG00000172315	TP53RK	ENSG00000172315_plasmablasts	20	45689444	47689444	0	0	1	0	0	0	0	0	0	0	0	0	0	0	0	0	0	0	0	0	0	0	0	0	0	0	0
19109	1	1	0	0	0	0	0	NA	NA	1	1	ENSG00000048028	USP28	ENSG00000048028_plasmablasts	11	112875570	114875570	0	0	1	0	0	0	0	0	0	0	0	0	0	0	0	0	0	0	0	0	0	0	0	0	0	0	0
19110	1	1	0	0	0	0	0	NA	NA	1	1	ENSG00000088298	EDEM2	ENSG00000088298_plasmablasts	20	34147336	36147336	0	0	1	0	0	0	0	0	0	0	0	0	0	0	0	0	0	0	0	0	0	0	0	0	0	0	0
19111	1	1	0	0	0	0	0	NA	NA	1	1	ENSG00000176148	TCP11L1	ENSG00000176148_plasmablasts	11	32039572	34039572	0	0	1	0	0	0	0	0	0	0	0	0	0	0	0	0	0	0	0	0	0	0	0	0	0	0	0
19112	1	1	0	0	0	0	0	NA	NA	1	1	ENSG00000168765	GSTM4	ENSG00000168765_plasmablasts	1	108656099	110656099	0	0	1	0	0	0	0	0	0	0	0	0	0	0	0	0	0	0	0	0	0	0	0	0	0	0	0
19113	1	1	0	0	0	0	0	NA	NA	1	1	ENSG00000215915	ATAD3C	ENSG00000215915_plasmablasts	1	449689	2449689	0	0	1	0	0	0	0	0	0	0	0	0	0	0	0	0	0	0	0	0	0	0	0	0	0	0	0
19114	1	1	0	0	0	0	0	NA	NA	1	1	ENSG00000177666	PNPLA2	ENSG00000177666_plasmablasts	11	-181086	1818914	0	0	1	0	0	0	0	0	0	0	0	0	0	0	0	0	0	0	0	0	0	0	0	0	0	0	0
19115	1	1	0	0	0	0	0	NA	NA	1	1	ENSG00000177830	CHID1	ENSG00000177830_plasmablasts	11	-89190	1910810	0	0	1	0	0	0	0	0	0	0	0	0	0	0	0	0	0	0	0	0	0	0	0	0	0	0	0
19116	1	1	0	0	0	0	0	NA	NA	1	1	ENSG00000133731	IMPA1	ENSG00000133731_plasmablasts	8	80686325	82686325	0	0	1	0	0	0	0	0	0	0	0	0	0	0	0	0	0	0	0	0	0	0	0	0	0	0	0
19117	1	1	0	0	0	0	0	NA	NA	1	1	ENSG00000176731	RBIS	ENSG00000176731_plasmablasts	8	84220374	86220374	0	0	1	0	0	0	0	0	0	0	0	0	0	0	0	0	0	0	0	0	0	0	0	0	0	0	0
19118	1	1	0	0	0	0	0	NA	NA	1	1	ENSG00000172543	CTSW	ENSG00000172543_plasmablasts	11	64879837	66879837	0	0	1	0	0	0	0	0	0	0	0	0	0	0	0	0	0	0	0	0	0	0	0	0	0	0	0
19119	1	1	0	0	0	0	0	NA	NA	1	1	ENSG00000183682	BMP8A	ENSG00000183682_plasmablasts	1	38491636	40491636	0	0	1	0	0	0	0	0	0	0	0	0	0	0	0	0	0	0	0	0	0	0	0	0	0	0	0
19120	1	1	0	0	0	0	0	NA	NA	1	1	ENSG00000084072	PPIE	ENSG00000084072_plasmablasts	1	38738882	40738882	0	0	1	0	0	0	0	0	0	0	0	0	0	0	0	0	0	0	0	0	0	0	0	0	0	0	0
19121	1	1	0	0	0	0	0	NA	NA	1	1	ENSG00000198754	OXCT2	ENSG00000198754_plasmablasts	1	38771348	40771348	0	0	1	0	0	0	0	0	0	0	0	0	0	0	0	0	0	0	0	0	0	0	0	0	0	0	0
19122	1	1	0	0	0	0	0	NA	NA	1	1	ENSG00000181903	OR4C6	ENSG00000181903_plasmablasts	11	54662201	56662201	0	0	1	0	0	0	0	0	0	0	0	0	0	0	0	0	0	0	0	0	0	0	0	0	0	0	0
19123	1	1	0	0	0	0	0	NA	NA	1	1	ENSG00000186871	ERCC6L	ENSG00000186871_plasmablasts	X	71239027	73239027	0	0	1	0	0	0	0	0	0	0	0	0	0	0	0	0	0	0	0	0	0	0	0	0	0	0	0
19124	1	1	0	0	0	0	0	NA	NA	1	1	ENSG00000261326	LINC01355	ENSG00000261326_plasmablasts	1	22287488	24287488	0	0	1	0	0	0	0	0	0	0	0	0	0	0	0	0	0	0	0	0	0	0	0	0	0	0	0
19125	1	1	0	0	0	0	0	NA	NA	1	1	ENSG00000175581	MRPL48	ENSG00000175581_plasmablasts	11	72787874	74787874	0	0	1	0	0	0	0	0	0	0	0	0	0	0	0	0	0	0	0	0	0	0	0	0	0	0	0
19126	1	1	0	0	0	0	0	NA	NA	1	1	ENSG00000213714	FAM209B	ENSG00000213714_plasmablasts	20	55533246	57533246	0	0	1	0	0	0	0	0	0	0	0	0	0	0	0	0	0	0	0	0	0	0	0	0	0	0	0
19127	1	1	0	0	0	0	0	NA	NA	1	1	ENSG00000124256	ZBP1	ENSG00000124256_plasmablasts	20	56620426	58620426	0	0	1	0	0	0	0	0	0	0	0	0	0	0	0	0	0	0	0	0	0	0	0	0	0	0	0
19128	1	1	0	0	0	0	0	NA	NA	1	1	ENSG00000109929	SC5D	ENSG00000109929_plasmablasts	11	120292771	122292771	0	0	1	0	0	0	0	0	0	0	0	0	0	0	0	0	0	0	0	0	0	0	0	0	0	0	0
19129	1	1	0	0	0	0	0	NA	NA	1	1	ENSG00000074696	HACD3	ENSG00000074696_plasmablasts	15	64530463	66530463	0	0	1	0	0	0	0	0	0	0	0	0	0	0	0	0	0	0	0	0	0	0	0	0	0	0	0
19130	1	1	0	0	0	0	0	NA	NA	1	1	ENSG00000177674	AGTRAP	ENSG00000177674_plasmablasts	1	10736136	12736136	0	0	1	0	0	0	0	0	0	0	0	0	0	0	0	0	0	0	0	0	0	0	0	0	0	0	0
19131	1	1	0	0	0	0	0	NA	NA	1	1	ENSG00000143851	PTPN7	ENSG00000143851_plasmablasts	1	201160602	203160602	0	0	1	0	0	0	0	0	0	0	0	0	0	0	0	0	0	0	0	0	0	0	0	0	0	0	0
19132	1	1	0	0	0	0	0	NA	NA	1	1	ENSG00000007312	CD79B	ENSG00000007312_plasmablasts	17	62932331	64932331	0	0	1	0	0	0	0	0	0	0	0	0	0	0	0	0	0	0	0	0	0	0	0	0	0	0	0
19133	1	1	0	0	0	0	0	NA	NA	1	1	ENSG00000178607	ERN1	ENSG00000178607_plasmablasts	17	63130144	65130144	0	0	1	0	0	0	0	0	0	0	0	0	0	0	0	0	0	0	0	0	0	0	0	0	0	0	0
19134	1	1	0	0	0	0	0	NA	NA	1	1	ENSG00000116260	QSOX1	ENSG00000116260_plasmablasts	1	179154869	181154869	0	0	1	0	0	0	0	0	0	0	0	0	0	0	0	0	0	0	0	0	0	0	0	0	0	0	0
19135	1	1	0	0	0	0	0	NA	NA	1	1	ENSG00000135828	RNASEL	ENSG00000135828_plasmablasts	1	181589256	183589256	0	0	1	0	0	0	0	0	0	0	0	0	0	0	0	0	0	0	0	0	0	0	0	0	0	0	0
19136	1	1	0	0	0	0	0	NA	NA	1	1	ENSG00000121481	RNF2	ENSG00000121481_plasmablasts	1	184045558	186045558	0	0	1	0	0	0	0	0	0	0	0	0	0	0	0	0	0	0	0	0	0	0	0	0	0	0	0
19137	1	1	0	0	0	0	0	NA	NA	1	1	ENSG00000175087	PDIK1L	ENSG00000175087_plasmablasts	1	25111824	27111824	0	0	1	0	0	0	0	0	0	0	0	0	0	0	0	0	0	0	0	0	0	0	0	0	0	0	0
19138	1	1	0	0	0	0	0	NA	NA	1	1	ENSG00000196189	SEMA4A	ENSG00000196189_plasmablasts	1	155153585	157153585	0	0	1	0	0	0	0	0	0	0	0	0	0	0	0	0	0	0	0	0	0	0	0	0	0	0	0
19139	1	1	0	0	0	0	0	NA	NA	1	1	ENSG00000162877	PM20D1	ENSG00000162877_plasmablasts	1	204850132	206850132	0	0	1	0	0	0	0	0	0	0	0	0	0	0	0	0	0	0	0	0	0	0	0	0	0	0	0
19140	1	1	0	0	0	0	0	NA	NA	1	1	ENSG00000263528	IKBKE	ENSG00000263528_plasmablasts	1	205470476	207470476	0	0	1	0	0	0	0	0	0	0	0	0	0	0	0	0	0	0	0	0	0	0	0	0	0	0	0
19141	1	1	0	0	0	0	0	NA	NA	1	1	ENSG00000072694	FCGR2B	ENSG00000072694_plasmablasts	1	160663143	162663143	0	0	1	0	0	0	0	0	0	0	0	0	0	0	0	0	0	0	0	0	0	0	0	0	0	0	0
19142	1	1	0	0	0	0	0	NA	NA	1	1	ENSG00000132185	FCRLA	ENSG00000132185_plasmablasts	1	160707229	162707229	0	0	1	0	0	0	0	0	0	0	0	0	0	0	0	0	0	0	0	0	0	0	0	0	0	0	0
19143	1	1	0	0	0	0	0	NA	NA	1	1	ENSG00000173208	ABCD2	ENSG00000173208_plasmablasts	12	38619803	40619803	0	0	1	0	0	0	0	0	0	0	0	0	0	0	0	0	0	0	0	0	0	0	0	0	0	0	0
19144	1	1	0	0	0	0	0	NA	NA	1	1	ENSG00000204590	GNL1	ENSG00000204590_plasmablasts	6	29556489	31556489	0	0	1	0	0	0	0	0	0	0	0	0	0	0	0	0	0	0	0	0	0	0	0	0	0	0	0
19145	1	1	0	0	0	0	0	NA	NA	1	1	ENSG00000123505	AMD1	ENSG00000123505_plasmablasts	6	109874785	111874785	0	0	1	0	0	0	0	0	0	0	0	0	0	0	0	0	0	0	0	0	0	0	0	0	0	0	0
19146	1	1	0	0	0	0	0	NA	NA	1	1	ENSG00000101363	MANBAL	ENSG00000101363_plasmablasts	20	36289655	38289655	0	0	1	0	0	0	0	0	0	0	0	0	0	0	0	0	0	0	0	0	0	0	0	0	0	0	0
19147	1	1	0	0	0	0	0	NA	NA	1	1	ENSG00000165475	CRYL1	ENSG00000165475_plasmablasts	13	19525857	21525857	0	0	1	0	0	0	0	0	0	0	0	0	0	0	0	0	0	0	0	0	0	0	0	0	0	0	0
19148	1	1	0	0	0	0	0	NA	NA	1	1	ENSG00000240563	L1TD1	ENSG00000240563_plasmablasts	1	61194849	63194849	0	0	1	0	0	0	0	0	0	0	0	0	0	0	0	0	0	0	0	0	0	0	0	0	0	0	0
19149	1	1	0	0	0	0	0	NA	NA	1	1	ENSG00000079739	PGM1	ENSG00000079739_plasmablasts	1	62593411	64593411	0	0	1	0	0	0	0	0	0	0	0	0	0	0	0	0	0	0	0	0	0	0	0	0	0	0	0
19150	1	1	0	0	0	0	0	NA	NA	1	1	ENSG00000197956	S100A6	ENSG00000197956_plasmablasts	1	152535991	154535991	0	0	1	0	0	0	0	0	0	0	0	0	0	0	0	0	0	0	0	0	0	0	0	0	0	0	0
19151	1	1	0	0	0	0	0	NA	NA	1	1	ENSG00000185811	IKZF1	ENSG00000185811_plasmablasts	7	49304716	51304716	0	0	1	0	0	0	0	0	0	0	0	0	0	0	0	0	0	0	0	0	0	0	0	0	0	0	0
19152	1	1	0	0	0	0	0	NA	NA	1	1	ENSG00000106484	MEST	ENSG00000106484_plasmablasts	7	129492085	131492085	0	0	1	0	0	0	0	0	0	0	0	0	0	0	0	0	0	0	0	0	0	0	0	0	0	0	0
19153	1	1	0	0	0	0	0	NA	NA	1	1	ENSG00000205060	SLC35B4	ENSG00000205060_plasmablasts	7	133316930	135316930	0	0	1	0	0	0	0	0	0	0	0	0	0	0	0	0	0	0	0	0	0	0	0	0	0	0	0
19154	1	1	0	0	0	0	0	NA	NA	1	1	ENSG00000254852	NPIPA2	ENSG00000254852_plasmablasts	16	13748066	15748066	0	0	1	0	0	0	0	0	0	0	0	0	0	0	0	0	0	0	0	0	0	0	0	0	0	0	0
19155	1	1	0	0	0	0	0	NA	NA	1	1	ENSG00000183458	PKD1P3	ENSG00000183458_plasmablasts	16	13911551	15911551	0	0	1	0	0	0	0	0	0	0	0	0	0	0	0	0	0	0	0	0	0	0	0	0	0	0	0
19156	1	1	0	0	0	0	0	NA	NA	1	1	ENSG00000183426	NPIPA1	ENSG00000183426_plasmablasts	16	13937443	15937443	0	0	1	0	0	0	0	0	0	0	0	0	0	0	0	0	0	0	0	0	0	0	0	0	0	0	0
19157	1	1	0	0	0	0	0	NA	NA	1	1	ENSG00000157045	NTAN1	ENSG00000157045_plasmablasts	16	14056074	16056074	0	0	1	0	0	0	0	0	0	0	0	0	0	0	0	0	0	0	0	0	0	0	0	0	0	0	0
19158	1	1	0	0	0	0	0	NA	NA	1	1	ENSG00000183793	NPIPA5	ENSG00000183793_plasmablasts	16	14378294	16378294	0	0	1	0	0	0	0	0	0	0	0	0	0	0	0	0	0	0	0	0	0	0	0	0	0	0	0
19159	1	1	0	0	0	0	0	NA	NA	1	1	ENSG00000133392	MYH11	ENSG00000133392_plasmablasts	16	14857028	16857028	0	0	1	0	0	0	0	0	0	0	0	0	0	0	0	0	0	0	0	0	0	0	0	0	0	0	0
19160	1	1	0	0	0	0	0	NA	NA	1	1	ENSG00000164574	GALNT10	ENSG00000164574_plasmablasts	5	153190733	155190733	0	0	1	0	0	0	0	0	0	0	0	0	0	0	0	0	0	0	0	0	0	0	0	0	0	0	0
19161	1	1	0	0	0	0	0	NA	NA	1	1	ENSG00000198513	ATL1	ENSG00000198513_plasmablasts	14	49560145	51560145	0	0	1	0	0	0	0	0	0	0	0	0	0	0	0	0	0	0	0	0	0	0	0	0	0	0	0
19162	1	1	0	0	0	0	0	NA	NA	1	1	ENSG00000175287	PHYHD1	ENSG00000175287_plasmablasts	9	127920982	129920982	0	0	1	0	0	0	0	0	0	0	0	0	0	0	0	0	0	0	0	0	0	0	0	0	0	0	0
19163	1	1	0	0	0	0	0	NA	NA	1	1	ENSG00000138111	MFSD13A	ENSG00000138111_plasmablasts	10	101461395	103461395	0	0	1	0	0	0	0	0	0	0	0	0	0	0	0	0	0	0	0	0	0	0	0	0	0	0	0
19164	1	1	0	0	0	0	0	NA	NA	1	1	ENSG00000152689	RASGRP3	ENSG00000152689_plasmablasts	2	32476649	34476649	0	0	1	0	0	0	0	0	0	0	0	0	0	0	0	0	0	0	0	0	0	0	0	0	0	0	0
19165	1	1	0	0	0	0	0	NA	NA	1	1	ENSG00000078177	N4BP2	ENSG00000078177_plasmablasts	4	39056850	41056850	0	0	1	0	0	0	0	0	0	0	0	0	0	0	0	0	0	0	0	0	0	0	0	0	0	0	0
19166	1	1	0	0	0	0	0	NA	NA	1	1	ENSG00000270164	LINC01480	ENSG00000270164_plasmablasts	19	40535183	42535183	0	0	1	0	0	0	0	0	0	0	0	0	0	0	0	0	0	0	0	0	0	0	0	0	0	0	0
19167	1	1	0	0	0	0	0	NA	NA	1	1	ENSG00000005007	UPF1	ENSG00000005007_plasmablasts	19	17831959	19831959	0	0	1	0	0	0	0	0	0	0	0	0	0	0	0	0	0	0	0	0	0	0	0	0	0	0	0
19168	1	1	0	0	0	0	0	NA	NA	1	1	ENSG00000186818	LILRB4	ENSG00000186818_plasmablasts	19	53662995	55662995	0	0	1	0	0	0	0	0	0	0	0	0	0	0	0	0	0	0	0	0	0	0	0	0	0	0	0
19169	1	1	0	0	0	0	0	NA	NA	1	1	ENSG00000136104	RNASEH2B	ENSG00000136104_plasmablasts	13	49909791	51909791	0	0	1	0	0	0	0	0	0	0	0	0	0	0	0	0	0	0	0	0	0	0	0	0	0	0	0
19170	1	1	0	0	0	0	0	NA	NA	1	1	ENSG00000156795	NTAQ1	ENSG00000156795_plasmablasts	8	122416774	124416774	0	0	1	0	0	0	0	0	0	0	0	0	0	0	0	0	0	0	0	0	0	0	0	0	0	0	0
19171	1	1	0	0	0	0	0	NA	NA	1	1	ENSG00000183918	SH2D1A	ENSG00000183918_plasmablasts	X	123346563	125346563	0	0	1	0	0	0	0	0	0	0	0	0	0	0	0	0	0	0	0	0	0	0	0	0	0	0	0
19172	1	1	0	0	0	0	0	NA	NA	1	1	ENSG00000161980	POLR3K	ENSG00000161980_plasmablasts	16	-946392	1053608	0	0	1	0	0	0	0	0	0	0	0	0	0	0	0	0	0	0	0	0	0	0	0	0	0	0	0
19173	1	1	0	0	0	0	0	NA	NA	1	1	ENSG00000161981	SNRNP25	ENSG00000161981_plasmablasts	16	-946172	1053828	0	0	1	0	0	0	0	0	0	0	0	0	0	0	0	0	0	0	0	0	0	0	0	0	0	0	0
19174	1	1	0	0	0	0	0	NA	NA	1	1	ENSG00000017483	SLC38A5	ENSG00000017483_plasmablasts	X	47470260	49470260	0	0	1	0	0	0	0	0	0	0	0	0	0	0	0	0	0	0	0	0	0	0	0	0	0	0	0
19175	1	1	0	0	0	0	0	NA	NA	1	1	ENSG00000188659	SAXO2	ENSG00000188659_plasmablasts	15	81262818	83262818	0	0	1	0	0	0	0	0	0	0	0	0	0	0	0	0	0	0	0	0	0	0	0	0	0	0	0
19176	1	1	0	0	0	0	0	NA	NA	1	1	ENSG00000129667	RHBDF2	ENSG00000129667_plasmablasts	17	75501423	77501423	0	0	1	0	0	0	0	0	0	0	0	0	0	0	0	0	0	0	0	0	0	0	0	0	0	0	0
19177	1	1	0	0	0	0	0	NA	NA	1	1	ENSG00000141524	TMC6	ENSG00000141524_plasmablasts	17	77128755	79128755	0	0	1	0	0	0	0	0	0	0	0	0	0	0	0	0	0	0	0	0	0	0	0	0	0	0	0
19178	1	1	0	0	0	0	0	NA	NA	1	1	ENSG00000170175	CHRNB1	ENSG00000170175_plasmablasts	17	6445061	8445061	0	0	1	0	0	0	0	0	0	0	0	0	0	0	0	0	0	0	0	0	0	0	0	0	0	0	0
19179	1	1	0	0	0	0	0	NA	NA	1	1	ENSG00000108819	PPP1R9B	ENSG00000108819_plasmablasts	17	49150677	51150677	0	0	1	0	0	0	0	0	0	0	0	0	0	0	0	0	0	0	0	0	0	0	0	0	0	0	0
19180	1	1	0	0	0	0	0	NA	NA	1	1	ENSG00000255987	TOMM20P2	ENSG00000255987_plasmablasts	17	34515186	36515186	0	0	1	0	0	0	0	0	0	0	0	0	0	0	0	0	0	0	0	0	0	0	0	0	0	0	0
19181	1	1	0	0	0	0	0	NA	NA	1	1	ENSG00000132383	RPA1	ENSG00000132383_plasmablasts	17	830005	2830005	0	0	1	0	0	0	0	0	0	0	0	0	0	0	0	0	0	0	0	0	0	0	0	0	0	0	0
19182	1	1	0	0	0	0	0	NA	NA	1	1	ENSG00000163932	PRKCD	ENSG00000163932_plasmacytoid_DC	3	52161209	54161209	0	0	0	0	0	0	0	0	0	0	0	0	0	0	0	0	0	0	0	0	0	1	0	0	0	0	0
19183	1	1	0	0	0	0	0	NA	NA	1	1	ENSG00000157445	CACNA2D3	ENSG00000157445_plasmacytoid_DC	3	53122552	55122552	0	0	0	0	0	0	0	0	0	0	0	0	0	0	0	0	0	0	0	0	0	1	0	0	0	0	0
19184	1	1	0	0	0	0	0	NA	NA	1	1	ENSG00000205420	KRT6A	ENSG00000205420_plasmacytoid_DC	12	51493257	53493257	0	0	0	0	0	0	0	0	0	0	0	0	0	0	0	0	0	0	0	0	0	1	0	0	0	0	0
19185	1	1	0	0	0	0	0	NA	NA	1	1	ENSG00000186081	KRT5	ENSG00000186081_plasmacytoid_DC	12	51520394	53520394	0	0	0	0	0	0	0	0	0	0	0	0	0	0	0	0	0	0	0	0	0	1	0	0	0	0	0
19186	1	1	0	0	0	0	0	NA	NA	1	1	ENSG00000173482	PTPRM	ENSG00000173482_plasmacytoid_DC	18	6567316	8567316	0	0	0	0	0	0	0	0	0	0	0	0	0	0	0	0	0	0	0	0	0	1	0	0	0	0	0
19187	1	1	0	0	0	0	0	NA	NA	1	1	ENSG00000142657	PGD	ENSG00000142657_plasmacytoid_DC	1	9399064	11399064	0	0	0	0	0	0	0	0	0	0	0	0	0	0	0	0	0	0	0	0	0	1	0	0	0	0	0
19188	1	1	0	0	0	0	0	NA	NA	1	1	ENSG00000030110	BAK1	ENSG00000030110_plasmacytoid_DC	6	32580276	34580276	0	0	0	0	0	0	0	0	0	0	0	0	0	0	0	0	0	0	0	0	0	1	0	0	0	0	0
19189	1	1	0	0	0	0	0	NA	NA	1	1	ENSG00000198755	RPL10A	ENSG00000198755_plasmacytoid_DC	6	34468401	36468401	0	0	0	0	0	0	0	0	0	0	0	0	0	0	0	0	0	0	0	0	0	1	0	0	0	0	0
19190	1	1	0	0	0	0	0	NA	NA	1	1	ENSG00000100147	CCDC134	ENSG00000100147_plasmacytoid_DC	22	40800679	42800679	0	0	0	0	0	0	0	0	0	0	0	0	0	0	0	0	0	0	0	0	0	1	0	0	0	0	0
19191	1	1	0	0	0	0	0	NA	NA	1	1	ENSG00000125810	CD93	ENSG00000125810_plasmacytoid_DC	20	22086324	24086324	0	0	0	0	0	0	0	0	0	0	0	0	0	0	0	0	0	0	0	0	0	1	0	0	0	0	0
19192	1	1	0	0	0	0	0	NA	NA	1	1	ENSG00000230387	ENSG00000230387	ENSG00000230387_plasmacytoid_DC	20	22179272	24179272	0	0	0	0	0	0	0	0	0	0	0	0	0	0	0	0	0	0	0	0	0	1	0	0	0	0	0
19193	1	1	0	0	0	0	0	NA	NA	1	1	ENSG00000128581	IFT22	ENSG00000128581_plasmacytoid_DC	7	100321812	102321812	0	0	0	0	0	0	0	0	0	0	0	0	0	0	0	0	0	0	0	0	0	1	0	0	0	0	0
19194	1	1	0	0	0	0	0	NA	NA	1	1	ENSG00000170667	RASA4B	ENSG00000170667_plasmacytoid_DC	7	101517777	103517777	0	0	0	0	0	0	0	0	0	0	0	0	0	0	0	0	0	0	0	0	0	1	0	0	0	0	0
19195	1	1	0	0	0	0	0	NA	NA	1	1	ENSG00000106610	STAG3L4	ENSG00000106610_plasmacytoid_DC	7	66305987	68305987	0	0	0	0	0	0	0	0	0	0	0	0	0	0	0	0	0	0	0	0	0	1	0	0	0	0	0
19196	1	1	0	0	0	0	0	NA	NA	1	1	ENSG00000274134	MIR6774	ENSG00000274134_plasmacytoid_DC	16	84918347	86918347	0	0	0	0	0	0	0	0	0	0	0	0	0	0	0	0	0	0	0	0	0	1	0	0	0	0	0
19197	1	1	0	0	0	0	0	NA	NA	1	1	ENSG00000196296	ATP2A1	ENSG00000196296_plasmacytoid_DC	16	27878488	29878488	0	0	0	0	0	0	0	0	0	0	0	0	0	0	0	0	0	0	0	0	0	1	0	0	0	0	0
19198	1	1	0	0	0	0	0	NA	NA	1	1	ENSG00000164466	SFXN1	ENSG00000164466_plasmacytoid_DC	5	174478560	176478560	0	0	0	0	0	0	0	0	0	0	0	0	0	0	0	0	0	0	0	0	0	1	0	0	0	0	0
19199	1	1	0	0	0	0	0	NA	NA	1	1	ENSG00000113749	HRH2	ENSG00000113749_plasmacytoid_DC	5	174658071	176658071	0	0	0	0	0	0	0	0	0	0	0	0	0	0	0	0	0	0	0	0	0	1	0	0	0	0	0
19200	1	1	0	0	0	0	0	NA	NA	1	1	ENSG00000205581	HMGN1	ENSG00000205581_plasmacytoid_DC	21	38349088	40349088	0	0	0	0	0	0	0	0	0	0	0	0	0	0	0	0	0	0	0	0	0	1	0	0	0	0	0
19201	1	1	0	0	0	0	0	NA	NA	1	1	ENSG00000160190	SLC37A1	ENSG00000160190_plasmacytoid_DC	21	41513852	43513852	0	0	0	0	0	0	0	0	0	0	0	0	0	0	0	0	0	0	0	0	0	1	0	0	0	0	0
19202	1	1	0	0	0	0	0	NA	NA	1	1	ENSG00000165209	STRBP	ENSG00000165209_plasmacytoid_DC	9	122268586	124268586	0	0	0	0	0	0	0	0	0	0	0	0	0	0	0	0	0	0	0	0	0	1	0	0	0	0	0
19203	1	1	0	0	0	0	0	NA	NA	1	1	ENSG00000160326	SLC2A6	ENSG00000160326_plasmacytoid_DC	9	132479099	134479099	0	0	0	0	0	0	0	0	0	0	0	0	0	0	0	0	0	0	0	0	0	1	0	0	0	0	0
19204	1	1	0	0	0	0	0	NA	NA	1	1	ENSG00000160293	VAV2	ENSG00000160293_plasmacytoid_DC	9	132992324	134992324	0	0	0	0	0	0	0	0	0	0	0	0	0	0	0	0	0	0	0	0	0	1	0	0	0	0	0
19205	1	1	0	0	0	0	0	NA	NA	1	1	ENSG00000107736	CDH23	ENSG00000107736_plasmacytoid_DC	10	70396920	72396920	0	0	0	0	0	0	0	0	0	0	0	0	0	0	0	0	0	0	0	0	0	1	0	0	0	0	0
19206	1	1	0	0	0	0	0	NA	NA	1	1	ENSG00000165272	AQP3	ENSG00000165272_plasmacytoid_DC	9	32447593	34447593	0	0	0	0	0	0	0	0	0	0	0	0	0	0	0	0	0	0	0	0	0	1	0	0	0	0	0
19207	1	1	0	0	0	0	0	NA	NA	1	1	ENSG00000269958	ENSG00000269958	ENSG00000269958_plasmacytoid_DC	14	102696353	104696353	0	0	0	0	0	0	0	0	0	0	0	0	0	0	0	0	0	0	0	0	0	1	0	0	0	0	0
19208	1	1	0	0	0	0	0	NA	NA	1	1	ENSG00000184990	SIVA1	ENSG00000184990_plasmacytoid_DC	14	103753147	105753147	0	0	0	0	0	0	0	0	0	0	0	0	0	0	0	0	0	0	0	0	0	1	0	0	0	0	0
19209	1	1	0	0	0	0	0	NA	NA	1	1	ENSG00000258657	ENSG00000258657	ENSG00000258657_plasmacytoid_DC	14	23595985	25595985	0	0	0	0	0	0	0	0	0	0	0	0	0	0	0	0	0	0	0	0	0	1	0	0	0	0	0
19210	1	1	0	0	0	0	0	NA	NA	1	1	ENSG00000119685	TTLL5	ENSG00000119685_plasmacytoid_DC	14	74661246	76661246	0	0	0	0	0	0	0	0	0	0	0	0	0	0	0	0	0	0	0	0	0	1	0	0	0	0	0
19211	1	1	0	0	0	0	0	NA	NA	1	1	ENSG00000100629	CEP128	ENSG00000100629_plasmacytoid_DC	14	79941738	81941738	0	0	0	0	0	0	0	0	0	0	0	0	0	0	0	0	0	0	0	0	0	1	0	0	0	0	0
19212	1	1	0	0	0	0	0	NA	NA	1	1	ENSG00000185433	LINC00158	ENSG00000185433_plasmacytoid_DC	21	24431701	26431701	0	0	0	0	0	0	0	0	0	0	0	0	0	0	0	0	0	0	0	0	0	1	0	0	0	0	0
19213	1	1	0	0	0	0	0	NA	NA	1	1	ENSG00000156253	RWDD2B	ENSG00000156253_plasmacytoid_DC	21	28019349	30019349	0	0	0	0	0	0	0	0	0	0	0	0	0	0	0	0	0	0	0	0	0	1	0	0	0	0	0
19214	1	1	0	0	0	0	0	NA	NA	1	1	ENSG00000100592	DAAM1	ENSG00000100592_plasmacytoid_DC	14	58188667	60188667	0	0	0	0	0	0	0	0	0	0	0	0	0	0	0	0	0	0	0	0	0	1	0	0	0	0	0
19215	1	1	0	0	0	0	0	NA	NA	1	1	ENSG00000035720	STAP1	ENSG00000035720_plasmacytoid_DC	4	66558727	68558727	0	0	0	0	0	0	0	0	0	0	0	0	0	0	0	0	0	0	0	0	0	1	0	0	0	0	0
19216	1	1	0	0	0	0	0	NA	NA	1	1	ENSG00000087008	ACOX3	ENSG00000087008_plasmacytoid_DC	4	7440723	9440723	0	0	0	0	0	0	0	0	0	0	0	0	0	0	0	0	0	0	0	0	0	1	0	0	0	0	0
19217	1	1	0	0	0	0	0	NA	NA	1	1	ENSG00000071127	WDR1	ENSG00000071127_plasmacytoid_DC	4	9116799	11116799	0	0	0	0	0	0	0	0	0	0	0	0	0	0	0	0	0	0	0	0	0	1	0	0	0	0	0
19218	1	1	0	0	0	0	0	NA	NA	1	1	ENSG00000117877	POLR1G	ENSG00000117877_plasmacytoid_DC	19	44406644	46406644	0	0	0	0	0	0	0	0	0	0	0	0	0	0	0	0	0	0	0	0	0	1	0	0	0	0	0
19219	1	1	0	0	0	0	0	NA	NA	1	1	ENSG00000125755	SYMPK	ENSG00000125755_plasmacytoid_DC	19	44863147	46863147	0	0	0	0	0	0	0	0	0	0	0	0	0	0	0	0	0	0	0	0	0	1	0	0	0	0	0
19220	1	1	0	0	0	0	0	NA	NA	1	1	ENSG00000260725	ENSG00000260725	ENSG00000260725_plasmacytoid_DC	19	27429490	29429490	0	0	0	0	0	0	0	0	0	0	0	0	0	0	0	0	0	0	0	0	0	1	0	0	0	0	0
19221	1	1	0	0	0	0	0	NA	NA	1	1	ENSG00000124299	PEPD	ENSG00000124299_plasmacytoid_DC	19	32521791	34521791	0	0	0	0	0	0	0	0	0	0	0	0	0	0	0	0	0	0	0	0	0	1	0	0	0	0	0
19222	1	1	0	0	0	0	0	NA	NA	1	1	ENSG00000251369	ZNF550	ENSG00000251369_plasmacytoid_DC	19	56559863	58559863	0	0	0	0	0	0	0	0	0	0	0	0	0	0	0	0	0	0	0	0	0	1	0	0	0	0	0
19223	1	1	0	0	0	0	0	NA	NA	1	1	ENSG00000177663	IL17RA	ENSG00000177663_plasmacytoid_DC	22	16085000	18085000	0	0	0	0	0	0	0	0	0	0	0	0	0	0	0	0	0	0	0	0	0	1	0	0	0	0	0
19224	1	1	0	0	0	0	0	NA	NA	1	1	ENSG00000099968	BCL2L13	ENSG00000099968_plasmacytoid_DC	22	16638757	18638757	0	0	0	0	0	0	0	0	0	0	0	0	0	0	0	0	0	0	0	0	0	1	0	0	0	0	0
19225	1	1	0	0	0	0	0	NA	NA	1	1	ENSG00000269220	LINC00528	ENSG00000269220_plasmacytoid_DC	22	16777322	18777322	0	0	0	0	0	0	0	0	0	0	0	0	0	0	0	0	0	0	0	0	0	1	0	0	0	0	0
19226	1	1	0	0	0	0	0	NA	NA	1	1	ENSG00000289102	ENSG00000289102	ENSG00000289102_plasmacytoid_DC	19	51558017	53558017	0	0	0	0	0	0	0	0	0	0	0	0	0	0	0	0	0	0	0	0	0	1	0	0	0	0	0
19227	1	1	0	0	0	0	0	NA	NA	1	1	ENSG00000198363	ASPH	ENSG00000198363_plasmacytoid_DC	8	60714592	62714592	0	0	0	0	0	0	0	0	0	0	0	0	0	0	0	0	0	0	0	0	0	1	0	0	0	0	0
19228	1	1	0	0	0	0	0	NA	NA	1	1	ENSG00000147459	DOCK5	ENSG00000147459_plasmacytoid_DC	8	24184689	26184689	0	0	0	0	0	0	0	0	0	0	0	0	0	0	0	0	0	0	0	0	0	1	0	0	0	0	0
19229	1	1	0	0	0	0	0	NA	NA	1	1	ENSG00000136732	GYPC	ENSG00000136732_plasmacytoid_DC	2	125656158	127656158	0	0	0	0	0	0	0	0	0	0	0	0	0	0	0	0	0	0	0	0	0	1	0	0	0	0	0
19230	1	1	0	0	0	0	0	NA	NA	1	1	ENSG00000087338	GMCL1	ENSG00000087338_plasmacytoid_DC	2	68829660	70829660	0	0	0	0	0	0	0	0	0	0	0	0	0	0	0	0	0	0	0	0	0	1	0	0	0	0	0
19231	1	1	0	0	0	0	0	NA	NA	1	1	ENSG00000124357	NAGK	ENSG00000124357_plasmacytoid_DC	2	70068648	72068648	0	0	0	0	0	0	0	0	0	0	0	0	0	0	0	0	0	0	0	0	0	1	0	0	0	0	0
19232	1	1	0	0	0	0	0	NA	NA	1	1	ENSG00000255571	MIR9-3HG	ENSG00000255571_plasmacytoid_DC	15	88361579	90361579	0	0	0	0	0	0	0	0	0	0	0	0	0	0	0	0	0	0	0	0	0	1	0	0	0	0	0
19233	1	1	0	0	0	0	0	NA	NA	1	1	ENSG00000140319	SRP14	ENSG00000140319_plasmacytoid_DC	15	39039181	41039181	0	0	0	0	0	0	0	0	0	0	0	0	0	0	0	0	0	0	0	0	0	1	0	0	0	0	0
19234	1	1	0	0	0	0	0	NA	NA	1	1	ENSG00000274667	ENSG00000274667	ENSG00000274667_plasmacytoid_DC	15	55730611	57730611	0	0	0	0	0	0	0	0	0	0	0	0	0	0	0	0	0	0	0	0	0	1	0	0	0	0	0
19235	1	1	0	0	0	0	0	NA	NA	1	1	ENSG00000269556	TMEM185A	ENSG00000269556_plasmacytoid_DC	X	148631792	150631792	0	0	0	0	0	0	0	0	0	0	0	0	0	0	0	0	0	0	0	0	0	1	0	0	0	0	0
19236	1	1	0	0	0	0	0	NA	NA	1	1	ENSG00000102174	PHEX	ENSG00000102174_plasmacytoid_DC	X	21032325	23032325	0	0	0	0	0	0	0	0	0	0	0	0	0	0	0	0	0	0	0	0	0	1	0	0	0	0	0
19237	1	1	0	0	0	0	0	NA	NA	1	1	ENSG00000141458	NPC1	ENSG00000141458_plasmacytoid_DC	18	22586506	24586506	0	0	0	0	0	0	0	0	0	0	0	0	0	0	0	0	0	0	0	0	0	1	0	0	0	0	0
19238	1	1	0	0	0	0	0	NA	NA	1	1	ENSG00000069188	SDK2	ENSG00000069188_plasmacytoid_DC	17	72644445	74644445	0	0	0	0	0	0	0	0	0	0	0	0	0	0	0	0	0	0	0	0	0	1	0	0	0	0	0
19239	1	1	0	0	0	0	0	NA	NA	1	1	ENSG00000167851	CD300A	ENSG00000167851_plasmacytoid_DC	17	73466634	75466634	0	0	0	0	0	0	0	0	0	0	0	0	0	0	0	0	0	0	0	0	0	1	0	0	0	0	0
19240	1	1	0	0	0	0	0	NA	NA	1	1	ENSG00000186074	CD300LF	ENSG00000186074_plasmacytoid_DC	17	73712923	75712923	0	0	0	0	0	0	0	0	0	0	0	0	0	0	0	0	0	0	0	0	0	1	0	0	0	0	0
19241	1	1	0	0	0	0	0	NA	NA	1	1	ENSG00000207650	MIR570	ENSG00000207650_plasmacytoid_DC	3	194699401	196699401	0	0	0	0	0	0	0	0	0	0	0	0	0	0	0	0	0	0	0	0	0	1	0	0	0	0	0
19242	1	1	0	0	0	0	0	NA	NA	1	1	ENSG00000286004	ENSG00000286004	ENSG00000286004_plasmacytoid_DC	3	194900986	196900986	0	0	0	0	0	0	0	0	0	0	0	0	0	0	0	0	0	0	0	0	0	1	0	0	0	0	0
19243	1	1	0	0	0	0	0	NA	NA	1	1	ENSG00000144647	POMGNT2	ENSG00000144647_plasmacytoid_DC	3	42106079	44106079	0	0	0	0	0	0	0	0	0	0	0	0	0	0	0	0	0	0	0	0	0	1	0	0	0	0	0
19244	1	1	0	0	0	0	0	NA	NA	1	1	ENSG00000114541	FRMD4B	ENSG00000114541_plasmacytoid_DC	3	68386088	70386088	0	0	0	0	0	0	0	0	0	0	0	0	0	0	0	0	0	0	0	0	0	1	0	0	0	0	0
19245	1	1	0	0	0	0	0	NA	NA	1	1	ENSG00000172986	GXYLT2	ENSG00000172986_plasmacytoid_DC	3	71888046	73888046	0	0	0	0	0	0	0	0	0	0	0	0	0	0	0	0	0	0	0	0	0	1	0	0	0	0	0
19246	1	1	0	0	0	0	0	NA	NA	1	1	ENSG00000272279	ENSG00000272279	ENSG00000272279_plasmacytoid_DC	6	528911	2528911	0	0	0	0	0	0	0	0	0	0	0	0	0	0	0	0	0	0	0	0	0	1	0	0	0	0	0
19247	1	1	0	0	0	0	0	NA	NA	1	1	ENSG00000170542	SERPINB9	ENSG00000170542_plasmacytoid_DC	6	1903309	3903309	0	0	0	0	0	0	0	0	0	0	0	0	0	0	0	0	0	0	0	0	0	1	0	0	0	0	0
19248	1	1	0	0	0	0	0	NA	NA	1	1	ENSG00000144711	IQSEC1	ENSG00000144711_plasmacytoid_DC	3	12073429	14073429	0	0	0	0	0	0	0	0	0	0	0	0	0	0	0	0	0	0	0	0	0	1	0	0	0	0	0
19249	1	1	0	0	0	0	0	NA	NA	1	1	ENSG00000170876	TMEM43	ENSG00000170876_plasmacytoid_DC	3	13125052	15125052	0	0	0	0	0	0	0	0	0	0	0	0	0	0	0	0	0	0	0	0	0	1	0	0	0	0	0
19250	1	1	0	0	0	0	0	NA	NA	1	1	ENSG00000031081	ARHGAP31	ENSG00000031081_plasmacytoid_DC	3	118294383	120294383	0	0	0	0	0	0	0	0	0	0	0	0	0	0	0	0	0	0	0	0	0	1	0	0	0	0	0
19251	1	1	0	0	0	0	0	NA	NA	1	1	ENSG00000008394	MGST1	ENSG00000008394_plasmacytoid_DC	12	15347645	17347645	0	0	0	0	0	0	0	0	0	0	0	0	0	0	0	0	0	0	0	0	0	1	0	0	0	0	0
19252	1	1	0	0	0	0	0	NA	NA	1	1	ENSG00000166598	HSP90B1	ENSG00000166598_plasmacytoid_DC	12	102930410	104930410	0	0	0	0	0	0	0	0	0	0	0	0	0	0	0	0	0	0	0	0	0	1	0	0	0	0	0
19253	1	1	0	0	0	0	0	NA	NA	1	1	ENSG00000219481	NBPF1	ENSG00000219481_plasmacytoid_DC	1	15613487	17613487	0	0	0	0	0	0	0	0	0	0	0	0	0	0	0	0	0	0	0	0	0	1	0	0	0	0	0
19254	1	1	0	0	0	0	0	NA	NA	1	1	ENSG00000182372	CLN8	ENSG00000182372_plasmacytoid_DC	8	763789	2763789	0	0	0	0	0	0	0	0	0	0	0	0	0	0	0	0	0	0	0	0	0	1	0	0	0	0	0
19255	1	1	0	0	0	0	0	NA	NA	1	1	ENSG00000116213	WRAP73	ENSG00000116213_plasmacytoid_DC	1	2650103	4650103	0	0	0	0	0	0	0	0	0	0	0	0	0	0	0	0	0	0	0	0	0	1	0	0	0	0	0
19256	1	1	0	0	0	0	0	NA	NA	1	1	ENSG00000198912	C1orf174	ENSG00000198912_plasmacytoid_DC	1	2900272	4900272	0	0	0	0	0	0	0	0	0	0	0	0	0	0	0	0	0	0	0	0	0	1	0	0	0	0	0
19257	1	1	0	0	0	0	0	NA	NA	1	1	ENSG00000196581	AJAP1	ENSG00000196581_plasmacytoid_DC	1	3654609	5654609	0	0	0	0	0	0	0	0	0	0	0	0	0	0	0	0	0	0	0	0	0	1	0	0	0	0	0
19258	1	1	0	0	0	0	0	NA	NA	1	1	ENSG00000107104	KANK1	ENSG00000107104_plasmacytoid_DC	9	-495305	1504695	0	0	0	0	0	0	0	0	0	0	0	0	0	0	0	0	0	0	0	0	0	1	0	0	0	0	0
19259	1	1	0	0	0	0	0	NA	NA	1	1	ENSG00000143337	TOR1AIP1	ENSG00000143337_plasmacytoid_DC	1	178882285	180882285	0	0	0	0	0	0	0	0	0	0	0	0	0	0	0	0	0	0	0	0	0	1	0	0	0	0	0
19260	1	1	0	0	0	0	0	NA	NA	1	1	ENSG00000135821	GLUL	ENSG00000135821_plasmacytoid_DC	1	181391790	183391790	0	0	0	0	0	0	0	0	0	0	0	0	0	0	0	0	0	0	0	0	0	1	0	0	0	0	0
19261	1	1	0	0	0	0	0	NA	NA	1	1	ENSG00000135838	NPL	ENSG00000135838_plasmacytoid_DC	1	181789773	183789773	0	0	0	0	0	0	0	0	0	0	0	0	0	0	0	0	0	0	0	0	0	1	0	0	0	0	0
19262	1	1	0	0	0	0	0	NA	NA	1	1	ENSG00000135862	LAMC1	ENSG00000135862_plasmacytoid_DC	1	182023420	184023420	0	0	0	0	0	0	0	0	0	0	0	0	0	0	0	0	0	0	0	0	0	1	0	0	0	0	0
19263	1	1	0	0	0	0	0	NA	NA	1	1	ENSG00000162642	C1orf52	ENSG00000162642_plasmacytoid_DC	1	84259662	86259662	0	0	0	0	0	0	0	0	0	0	0	0	0	0	0	0	0	0	0	0	0	1	0	0	0	0	0
19264	1	1	0	0	0	0	0	NA	NA	1	1	ENSG00000171502	COL24A1	ENSG00000171502_plasmacytoid_DC	1	85156772	87156772	0	0	0	0	0	0	0	0	0	0	0	0	0	0	0	0	0	0	0	0	0	1	0	0	0	0	0
19265	1	1	0	0	0	0	0	NA	NA	1	1	ENSG00000204301	NOTCH4	ENSG00000204301_plasmacytoid_DC	6	31224067	33224067	0	0	0	0	0	0	0	0	0	0	0	0	0	0	0	0	0	0	0	0	0	1	0	0	0	0	0
19266	1	1	0	0	0	0	0	NA	NA	1	1	ENSG00000269293	ZSCAN16-AS1	ENSG00000269293_plasmacytoid_DC	6	27136821	29136821	0	0	0	0	0	0	0	0	0	0	0	0	0	0	0	0	0	0	0	0	0	1	0	0	0	0	0
19267	1	1	0	0	0	0	0	NA	NA	1	1	ENSG00000226608	FTLP3	ENSG00000226608_plasmacytoid_DC	20	3023917	5023917	0	0	0	0	0	0	0	0	0	0	0	0	0	0	0	0	0	0	0	0	0	1	0	0	0	0	0
19268	1	1	0	0	0	0	0	NA	NA	1	1	ENSG00000168612	ZSWIM1	ENSG00000168612_plasmacytoid_DC	20	44881227	46881227	0	0	0	0	0	0	0	0	0	0	0	0	0	0	0	0	0	0	0	0	0	1	0	0	0	0	0
19269	1	1	0	0	0	0	0	NA	NA	1	1	ENSG00000106018	VIPR2	ENSG00000106018_plasmacytoid_DC	7	158144867	160144867	0	0	0	0	0	0	0	0	0	0	0	0	0	0	0	0	0	0	0	0	0	1	0	0	0	0	0
19270	1	1	0	0	0	0	0	NA	NA	1	1	ENSG00000187953	PMS2CL	ENSG00000187953_plasmacytoid_DC	7	5735305	7735305	0	0	0	0	0	0	0	0	0	0	0	0	0	0	0	0	0	0	0	0	0	1	0	0	0	0	0
19271	1	1	0	0	0	0	0	NA	NA	1	1	ENSG00000105877	DNAH11	ENSG00000105877_plasmacytoid_DC	7	20543039	22543039	0	0	0	0	0	0	0	0	0	0	0	0	0	0	0	0	0	0	0	0	0	1	0	0	0	0	0
19272	1	1	0	0	0	0	0	NA	NA	1	1	ENSG00000080802	CNOT4	ENSG00000080802_plasmacytoid_DC	7	134510102	136510102	0	0	0	0	0	0	0	0	0	0	0	0	0	0	0	0	0	0	0	0	0	1	0	0	0	0	0
19273	1	1	0	0	0	0	0	NA	NA	1	1	ENSG00000106078	COBL	ENSG00000106078_plasmacytoid_DC	7	50316809	52316809	0	0	0	0	0	0	0	0	0	0	0	0	0	0	0	0	0	0	0	0	0	1	0	0	0	0	0
19274	1	1	0	0	0	0	0	NA	NA	1	1	ENSG00000086288	NME8	ENSG00000086288_plasmacytoid_DC	7	36848597	38848597	0	0	0	0	0	0	0	0	0	0	0	0	0	0	0	0	0	0	0	0	0	1	0	0	0	0	0
19275	1	1	0	0	0	0	0	NA	NA	1	1	ENSG00000006715	VPS41	ENSG00000006715_plasmacytoid_DC	7	37909191	39909191	0	0	0	0	0	0	0	0	0	0	0	0	0	0	0	0	0	0	0	0	0	1	0	0	0	0	0
19276	1	1	0	0	0	0	0	NA	NA	1	1	ENSG00000223886	ENSG00000223886	ENSG00000223886_plasmacytoid_DC	7	104530209	106530209	0	0	0	0	0	0	0	0	0	0	0	0	0	0	0	0	0	0	0	0	0	1	0	0	0	0	0
19277	1	1	0	0	0	0	0	NA	NA	1	1	ENSG00000184903	IMMP2L	ENSG00000184903_plasmacytoid_DC	7	110562492	112562492	0	0	0	0	0	0	0	0	0	0	0	0	0	0	0	0	0	0	0	0	0	1	0	0	0	0	0
19278	1	1	0	0	0	0	0	NA	NA	1	1	ENSG00000091073	DTX2	ENSG00000091073_plasmacytoid_DC	7	75461709	77461709	0	0	0	0	0	0	0	0	0	0	0	0	0	0	0	0	0	0	0	0	0	1	0	0	0	0	0
19279	1	1	0	0	0	0	0	NA	NA	1	1	ENSG00000261613	ENSG00000261613	ENSG00000261613_plasmacytoid_DC	16	1556060	3556060	0	0	0	0	0	0	0	0	0	0	0	0	0	0	0	0	0	0	0	0	0	1	0	0	0	0	0
19280	1	1	0	0	0	0	0	NA	NA	1	1	ENSG00000103316	CRYM	ENSG00000103316_plasmacytoid_DC	16	20278290	22278290	0	0	0	0	0	0	0	0	0	0	0	0	0	0	0	0	0	0	0	0	0	1	0	0	0	0	0
19281	1	1	0	0	0	0	0	NA	NA	1	1	ENSG00000067836	ROGDI	ENSG00000067836_plasmacytoid_DC	16	3802633	5802633	0	0	0	0	0	0	0	0	0	0	0	0	0	0	0	0	0	0	0	0	0	1	0	0	0	0	0
19282	1	1	0	0	0	0	0	NA	NA	1	1	ENSG00000113282	CLINT1	ENSG00000113282_plasmacytoid_DC	5	156859145	158859145	0	0	0	0	0	0	0	0	0	0	0	0	0	0	0	0	0	0	0	0	0	1	0	0	0	0	0
19283	1	1	0	0	0	0	0	NA	NA	1	1	ENSG00000199990	VTRNA1-1	ENSG00000199990_plasmacytoid_DC	5	139711275	141711275	0	0	0	0	0	0	0	0	0	0	0	0	0	0	0	0	0	0	0	0	0	1	0	0	0	0	0
19284	1	1	0	0	0	0	0	NA	NA	1	1	ENSG00000246859	STARD4-AS1	ENSG00000246859_plasmacytoid_DC	5	110512226	112512226	0	0	0	0	0	0	0	0	0	0	0	0	0	0	0	0	0	0	0	0	0	1	0	0	0	0	0
19285	1	1	0	0	0	0	0	NA	NA	1	1	ENSG00000164219	PGGT1B	ENSG00000164219_plasmacytoid_DC	5	114262877	116262877	0	0	0	0	0	0	0	0	0	0	0	0	0	0	0	0	0	0	0	0	0	1	0	0	0	0	0
19286	1	1	0	0	0	0	0	NA	NA	1	1	ENSG00000134352	IL6ST	ENSG00000134352_plasmacytoid_DC	5	54994963	56994963	0	0	0	0	0	0	0	0	0	0	0	0	0	0	0	0	0	0	0	0	0	1	0	0	0	0	0
19287	1	1	0	0	0	0	0	NA	NA	1	1	ENSG00000049167	ERCC8	ENSG00000049167_plasmacytoid_DC	5	59945070	61945070	0	0	0	0	0	0	0	0	0	0	0	0	0	0	0	0	0	0	0	0	0	1	0	0	0	0	0
19288	1	1	0	0	0	0	0	NA	NA	1	1	ENSG00000160255	ITGB2	ENSG00000160255_plasmacytoid_DC	21	43920899	45920899	0	0	0	0	0	0	0	0	0	0	0	0	0	0	0	0	0	0	0	0	0	1	0	0	0	0	0
19289	1	1	0	0	0	0	0	NA	NA	1	1	ENSG00000160285	LSS	ENSG00000160285_plasmacytoid_DC	21	45228774	47228774	0	0	0	0	0	0	0	0	0	0	0	0	0	0	0	0	0	0	0	0	0	1	0	0	0	0	0
19290	1	1	0	0	0	0	0	NA	NA	1	1	ENSG00000107521	HPS1	ENSG00000107521_plasmacytoid_DC	10	97446935	99446935	0	0	0	0	0	0	0	0	0	0	0	0	0	0	0	0	0	0	0	0	0	1	0	0	0	0	0
19291	1	1	0	0	0	0	0	NA	NA	1	1	ENSG00000136856	SLC2A8	ENSG00000136856_plasmacytoid_DC	9	126397169	128397169	0	0	0	0	0	0	0	0	0	0	0	0	0	0	0	0	0	0	0	0	0	1	0	0	0	0	0
19292	1	1	0	0	0	0	0	NA	NA	1	1	ENSG00000181090	EHMT1	ENSG00000181090_plasmacytoid_DC	9	136619005	138619005	0	0	0	0	0	0	0	0	0	0	0	0	0	0	0	0	0	0	0	0	0	1	0	0	0	0	0
19293	1	1	0	0	0	0	0	NA	NA	1	1	ENSG00000107745	MICU1	ENSG00000107745_plasmacytoid_DC	10	71626079	73626079	0	0	0	0	0	0	0	0	0	0	0	0	0	0	0	0	0	0	0	0	0	1	0	0	0	0	0
19294	1	1	0	0	0	0	0	NA	NA	1	1	ENSG00000123240	OPTN	ENSG00000123240_plasmacytoid_DC	10	12100163	14100163	0	0	0	0	0	0	0	0	0	0	0	0	0	0	0	0	0	0	0	0	0	1	0	0	0	0	0
19295	1	1	0	0	0	0	0	NA	NA	1	1	ENSG00000260912	ENSG00000260912	ENSG00000260912_plasmacytoid_DC	9	18453209	20453209	0	0	0	0	0	0	0	0	0	0	0	0	0	0	0	0	0	0	0	0	0	1	0	0	0	0	0
19296	1	1	0	0	0	0	0	NA	NA	1	1	ENSG00000107796	ACTA2	ENSG00000107796_plasmacytoid_DC	10	87952773	89952773	0	0	0	0	0	0	0	0	0	0	0	0	0	0	0	0	0	0	0	0	0	1	0	0	0	0	0
19297	1	1	0	0	0	0	0	NA	NA	1	1	ENSG00000232229	LINC00865	ENSG00000232229_plasmacytoid_DC	10	88829510	90829510	0	0	0	0	0	0	0	0	0	0	0	0	0	0	0	0	0	0	0	0	0	1	0	0	0	0	0
19298	1	1	0	0	0	0	0	NA	NA	1	1	ENSG00000259953	ENSG00000259953	ENSG00000259953_plasmacytoid_DC	9	111039143	113039143	0	0	0	0	0	0	0	0	0	0	0	0	0	0	0	0	0	0	0	0	0	1	0	0	0	0	0
19299	1	1	0	0	0	0	0	NA	NA	1	1	ENSG00000106868	SUSD1	ENSG00000106868_plasmacytoid_DC	9	111175297	113175297	0	0	0	0	0	0	0	0	0	0	0	0	0	0	0	0	0	0	0	0	0	1	0	0	0	0	0
19300	1	1	0	0	0	0	0	NA	NA	1	1	ENSG00000214413	BBIP1	ENSG00000214413_plasmacytoid_DC	10	109919180	111919180	0	0	0	0	0	0	0	0	0	0	0	0	0	0	0	0	0	0	0	0	0	1	0	0	0	0	0
19301	1	1	0	0	0	0	0	NA	NA	1	1	ENSG00000204161	TMEM273	ENSG00000204161_plasmacytoid_DC	10	48188391	50188391	0	0	0	0	0	0	0	0	0	0	0	0	0	0	0	0	0	0	0	0	0	1	0	0	0	0	0
19302	1	1	0	0	0	0	0	NA	NA	1	1	ENSG00000235618	FAM21EP	ENSG00000235618_plasmacytoid_DC	10	49063376	51063376	0	0	0	0	0	0	0	0	0	0	0	0	0	0	0	0	0	0	0	0	0	1	0	0	0	0	0
19303	1	1	0	0	0	0	0	NA	NA	1	1	ENSG00000170017	ALCAM	ENSG00000170017_plasmacytoid_DC	3	104366909	106366909	0	0	0	0	0	0	0	0	0	0	0	0	0	0	0	0	0	0	0	0	0	1	0	0	0	0	0
19304	1	1	0	0	0	0	0	NA	NA	1	1	ENSG00000106772	PRUNE2	ENSG00000106772_plasmacytoid_DC	9	75906114	77906114	0	0	0	0	0	0	0	0	0	0	0	0	0	0	0	0	0	0	0	0	0	1	0	0	0	0	0
19305	1	1	0	0	0	0	0	NA	NA	1	1	ENSG00000159884	CCDC107	ENSG00000159884_plasmacytoid_DC	9	34658292	36658292	0	0	0	0	0	0	0	0	0	0	0	0	0	0	0	0	0	0	0	0	0	1	0	0	0	0	0
19306	1	1	0	0	0	0	0	NA	NA	1	1	ENSG00000205659	LIN52	ENSG00000205659_plasmacytoid_DC	14	73084956	75084956	0	0	0	0	0	0	0	0	0	0	0	0	0	0	0	0	0	0	0	0	0	1	0	0	0	0	0
19307	1	1	0	0	0	0	0	NA	NA	1	1	ENSG00000140030	GPR65	ENSG00000140030_plasmacytoid_DC	14	87005135	89005135	0	0	0	0	0	0	0	0	0	0	0	0	0	0	0	0	0	0	0	0	0	1	0	0	0	0	0
19308	1	1	0	0	0	0	0	NA	NA	1	1	ENSG00000140092	FBLN5	ENSG00000140092_plasmacytoid_DC	14	90947694	92947694	0	0	0	0	0	0	0	0	0	0	0	0	0	0	0	0	0	0	0	0	0	1	0	0	0	0	0
19309	1	1	0	0	0	0	0	NA	NA	1	1	ENSG00000107929	LARP4B	ENSG00000107929_plasmacytoid_DC	10	-68295	1931705	0	0	0	0	0	0	0	0	0	0	0	0	0	0	0	0	0	0	0	0	0	1	0	0	0	0	0
19310	1	1	0	0	0	0	0	NA	NA	1	1	ENSG00000054654	SYNE2	ENSG00000054654_plasmacytoid_DC	14	62853004	64853004	0	0	0	0	0	0	0	0	0	0	0	0	0	0	0	0	0	0	0	0	0	1	0	0	0	0	0
19311	1	1	0	0	0	0	0	NA	NA	1	1	ENSG00000138758	SEPTIN11	ENSG00000138758_plasmacytoid_DC	4	75949752	77949752	0	0	0	0	0	0	0	0	0	0	0	0	0	0	0	0	0	0	0	0	0	1	0	0	0	0	0
19312	1	1	0	0	0	0	0	NA	NA	1	1	ENSG00000260278	BMP2K-DT	ENSG00000260278_plasmacytoid_DC	4	77775973	79775973	0	0	0	0	0	0	0	0	0	0	0	0	0	0	0	0	0	0	0	0	0	1	0	0	0	0	0
19313	1	1	0	0	0	0	0	NA	NA	1	1	ENSG00000150625	GPM6A	ENSG00000150625_plasmacytoid_DC	4	174812264	176812264	0	0	0	0	0	0	0	0	0	0	0	0	0	0	0	0	0	0	0	0	0	1	0	0	0	0	0
19314	1	1	0	0	0	0	0	NA	NA	1	1	ENSG00000145476	CYP4V2	ENSG00000145476_plasmacytoid_DC	4	185191567	187191567	0	0	0	0	0	0	0	0	0	0	0	0	0	0	0	0	0	0	0	0	0	1	0	0	0	0	0
19315	1	1	0	0	0	0	0	NA	NA	1	1	ENSG00000248991	ENSG00000248991	ENSG00000248991_plasmacytoid_DC	4	150912853	152912853	0	0	0	0	0	0	0	0	0	0	0	0	0	0	0	0	0	0	0	0	0	1	0	0	0	0	0
19316	1	1	0	0	0	0	0	NA	NA	1	1	ENSG00000268001	CARD8-AS1	ENSG00000268001_plasmacytoid_DC	19	47255675	49255675	0	0	0	0	0	0	0	0	0	0	0	0	0	0	0	0	0	0	0	0	0	1	0	0	0	0	0
19317	1	1	0	0	0	0	0	NA	NA	1	1	ENSG00000167645	YIF1B	ENSG00000167645_plasmacytoid_DC	19	37315947	39315947	0	0	0	0	0	0	0	0	0	0	0	0	0	0	0	0	0	0	0	0	0	1	0	0	0	0	0
19318	1	1	0	0	0	0	0	NA	NA	1	1	ENSG00000072071	ADGRL1	ENSG00000072071_plasmacytoid_DC	19	13206169	15206169	0	0	0	0	0	0	0	0	0	0	0	0	0	0	0	0	0	0	0	0	0	1	0	0	0	0	0
19319	1	1	0	0	0	0	0	NA	NA	1	1	ENSG00000127603	MACF1	ENSG00000127603_plasmacytoid_DC	1	38204695	40204695	0	0	0	0	0	0	0	0	0	0	0	0	0	0	0	0	0	0	0	0	0	1	0	0	0	0	0
19320	1	1	0	0	0	0	0	NA	NA	1	1	ENSG00000120675	DNAJC15	ENSG00000120675_plasmacytoid_DC	13	42023586	44023586	0	0	0	0	0	0	0	0	0	0	0	0	0	0	0	0	0	0	0	0	0	1	0	0	0	0	0
19321	1	1	0	0	0	0	0	NA	NA	1	1	ENSG00000123200	ZC3H13	ENSG00000123200_plasmacytoid_DC	13	45052746	47052746	0	0	0	0	0	0	0	0	0	0	0	0	0	0	0	0	0	0	0	0	0	1	0	0	0	0	0
19322	1	1	0	0	0	0	0	NA	NA	1	1	ENSG00000286286	ENSG00000286286	ENSG00000286286_plasmacytoid_DC	13	30056331	32056331	0	0	0	0	0	0	0	0	0	0	0	0	0	0	0	0	0	0	0	0	0	1	0	0	0	0	0
19323	1	1	0	0	0	0	0	NA	NA	1	1	ENSG00000231424	ENSG00000231424	ENSG00000231424_plasmacytoid_DC	1	170251808	172251808	0	0	0	0	0	0	0	0	0	0	0	0	0	0	0	0	0	0	0	0	0	1	0	0	0	0	0
19324	1	1	0	0	0	0	0	NA	NA	1	1	ENSG00000008513	ST3GAL1	ENSG00000008513_plasmacytoid_DC	8	132571887	134571887	0	0	0	0	0	0	0	0	0	0	0	0	0	0	0	0	0	0	0	0	0	1	0	0	0	0	0
19325	1	1	0	0	0	0	0	NA	NA	1	1	ENSG00000066827	ZFAT	ENSG00000066827_plasmacytoid_DC	8	133713031	135713031	0	0	0	0	0	0	0	0	0	0	0	0	0	0	0	0	0	0	0	0	0	1	0	0	0	0	0
19326	1	1	0	0	0	0	0	NA	NA	1	1	ENSG00000169398	PTK2	ENSG00000169398_plasmacytoid_DC	8	140001233	142001233	0	0	0	0	0	0	0	0	0	0	0	0	0	0	0	0	0	0	0	0	0	1	0	0	0	0	0
19327	1	1	0	0	0	0	0	NA	NA	1	1	ENSG00000178860	MSC	ENSG00000178860_plasmacytoid_DC	8	70844412	72844412	0	0	0	0	0	0	0	0	0	0	0	0	0	0	0	0	0	0	0	0	0	1	0	0	0	0	0
19328	1	1	0	0	0	0	0	NA	NA	1	1	ENSG00000136960	ENPP2	ENSG00000136960_plasmacytoid_DC	8	118638839	120638839	0	0	0	0	0	0	0	0	0	0	0	0	0	0	0	0	0	0	0	0	0	1	0	0	0	0	0
19329	1	1	0	0	0	0	0	NA	NA	1	1	ENSG00000186235	LINC02610	ENSG00000186235_plasmacytoid_DC	2	237231585	239231585	0	0	0	0	0	0	0	0	0	0	0	0	0	0	0	0	0	0	0	0	0	1	0	0	0	0	0
19330	1	1	0	0	0	0	0	NA	NA	1	1	ENSG00000236397	DDX11L2	ENSG00000236397_plasmacytoid_DC	2	112601261	114601261	0	0	0	0	0	0	0	0	0	0	0	0	0	0	0	0	0	0	0	0	0	1	0	0	0	0	0
19331	1	1	0	0	0	0	0	NA	NA	1	1	ENSG00000176623	RMDN1	ENSG00000176623_plasmacytoid_DC	8	85508686	87508686	0	0	0	0	0	0	0	0	0	0	0	0	0	0	0	0	0	0	0	0	0	1	0	0	0	0	0
19332	1	1	0	0	0	0	0	NA	NA	1	1	ENSG00000116106	EPHA4	ENSG00000116106_plasmacytoid_DC	2	220572304	222572304	0	0	0	0	0	0	0	0	0	0	0	0	0	0	0	0	0	0	0	0	0	1	0	0	0	0	0
19333	1	1	0	0	0	0	0	NA	NA	1	1	ENSG00000185404	SP140L	ENSG00000185404_plasmacytoid_DC	2	229327193	231327193	0	0	0	0	0	0	0	0	0	0	0	0	0	0	0	0	0	0	0	0	0	1	0	0	0	0	0
19334	1	1	0	0	0	0	0	NA	NA	1	1	ENSG00000135916	ITM2C	ENSG00000135916_plasmacytoid_DC	2	229864942	231864942	0	0	0	0	0	0	0	0	0	0	0	0	0	0	0	0	0	0	0	0	0	1	0	0	0	0	0
19335	1	1	0	0	0	0	0	NA	NA	1	1	ENSG00000143924	EML4	ENSG00000143924_plasmacytoid_DC	2	41169353	43169353	0	0	0	0	0	0	0	0	0	0	0	0	0	0	0	0	0	0	0	0	0	1	0	0	0	0	0
19336	1	1	0	0	0	0	0	NA	NA	1	1	ENSG00000115165	CYTIP	ENSG00000115165_plasmacytoid_DC	2	156444089	158444089	0	0	0	0	0	0	0	0	0	0	0	0	0	0	0	0	0	0	0	0	0	1	0	0	0	0	0
19337	1	1	0	0	0	0	0	NA	NA	1	1	ENSG00000287151	C2orf27A	ENSG00000287151_plasmacytoid_DC	2	130682475	132682475	0	0	0	0	0	0	0	0	0	0	0	0	0	0	0	0	0	0	0	0	0	1	0	0	0	0	0
19338	1	1	0	0	0	0	0	NA	NA	1	1	ENSG00000115866	DARS1	ENSG00000115866_plasmacytoid_DC	2	134985626	136985626	0	0	0	0	0	0	0	0	0	0	0	0	0	0	0	0	0	0	0	0	0	1	0	0	0	0	0
19339	1	1	0	0	0	0	0	NA	NA	1	1	ENSG00000115275	MOGS	ENSG00000115275_plasmacytoid_DC	2	73465382	75465382	0	0	0	0	0	0	0	0	0	0	0	0	0	0	0	0	0	0	0	0	0	1	0	0	0	0	0
19340	1	1	0	0	0	0	0	NA	NA	1	1	ENSG00000163492	CCDC141	ENSG00000163492_plasmacytoid_DC	2	178050137	180050137	0	0	0	0	0	0	0	0	0	0	0	0	0	0	0	0	0	0	0	0	0	1	0	0	0	0	0
19341	1	1	0	0	0	0	0	NA	NA	1	1	ENSG00000166145	SPINT1	ENSG00000166145_plasmacytoid_DC	15	39844048	41844048	0	0	0	0	0	0	0	0	0	0	0	0	0	0	0	0	0	0	0	0	0	1	0	0	0	0	0
19342	1	1	0	0	0	0	0	NA	NA	1	1	ENSG00000166411	IDH3A	ENSG00000166411_plasmacytoid_DC	15	77149362	79149362	0	0	0	0	0	0	0	0	0	0	0	0	0	0	0	0	0	0	0	0	0	1	0	0	0	0	0
19343	1	1	0	0	0	0	0	NA	NA	1	1	ENSG00000182718	ANXA2	ENSG00000182718_plasmacytoid_DC	15	59397986	61397986	0	0	0	0	0	0	0	0	0	0	0	0	0	0	0	0	0	0	0	0	0	1	0	0	0	0	0
19344	1	1	0	0	0	0	0	NA	NA	1	1	ENSG00000166912	MTMR10	ENSG00000166912_plasmacytoid_DC	15	29991628	31991628	0	0	0	0	0	0	0	0	0	0	0	0	0	0	0	0	0	0	0	0	0	1	0	0	0	0	0
19345	1	1	0	0	0	0	0	NA	NA	1	1	ENSG00000128463	EMC4	ENSG00000128463_plasmacytoid_DC	15	33225016	35225016	0	0	0	0	0	0	0	0	0	0	0	0	0	0	0	0	0	0	0	0	0	1	0	0	0	0	0
19346	1	1	0	0	0	0	0	NA	NA	1	1	ENSG00000103490	PYCARD	ENSG00000103490_plasmacytoid_DC	16	30202760	32202760	0	0	0	0	0	0	0	0	0	0	0	0	0	0	0	0	0	0	0	0	0	1	0	0	0	0	0
19347	1	1	0	0	0	0	0	NA	NA	1	1	ENSG00000123728	RAP2C	ENSG00000123728_plasmacytoid_DC	X	131219447	133219447	0	0	0	0	0	0	0	0	0	0	0	0	0	0	0	0	0	0	0	0	0	1	0	0	0	0	0
19348	1	1	0	0	0	0	0	NA	NA	1	1	ENSG00000102024	PLS3	ENSG00000102024_plasmacytoid_DC	X	114561174	116561174	0	0	0	0	0	0	0	0	0	0	0	0	0	0	0	0	0	0	0	0	0	1	0	0	0	0	0
19349	1	1	0	0	0	0	0	NA	NA	1	1	ENSG00000046653	GPM6B	ENSG00000046653_plasmacytoid_DC	X	12817093	14817093	0	0	0	0	0	0	0	0	0	0	0	0	0	0	0	0	0	0	0	0	0	1	0	0	0	0	0
19350	1	1	0	0	0	0	0	NA	NA	1	1	ENSG00000101493	ZNF516	ENSG00000101493_plasmacytoid_DC	18	75495242	77495242	0	0	0	0	0	0	0	0	0	0	0	0	0	0	0	0	0	0	0	0	0	1	0	0	0	0	0
19351	1	1	0	0	0	0	0	NA	NA	1	1	ENSG00000131196	NFATC1	ENSG00000131196_plasmacytoid_DC	18	78395930	80395930	0	0	0	0	0	0	0	0	0	0	0	0	0	0	0	0	0	0	0	0	0	1	0	0	0	0	0
19352	1	1	0	0	0	0	0	NA	NA	1	1	ENSG00000187595	ZNF385C	ENSG00000187595_plasmacytoid_DC	17	41098473	43098473	0	0	0	0	0	0	0	0	0	0	0	0	0	0	0	0	0	0	0	0	0	1	0	0	0	0	0
19353	1	1	0	0	0	0	0	NA	NA	1	1	ENSG00000159961	OR3A3	ENSG00000159961_plasmacytoid_DC	17	2411370	4411370	0	0	0	0	0	0	0	0	0	0	0	0	0	0	0	0	0	0	0	0	0	1	0	0	0	0	0
19354	1	1	0	0	0	0	0	NA	NA	1	1	ENSG00000141349	G6PC3	ENSG00000141349_plasmacytoid_DC	17	43070735	45070735	0	0	0	0	0	0	0	0	0	0	0	0	0	0	0	0	0	0	0	0	0	1	0	0	0	0	0
19355	1	1	0	0	0	0	0	NA	NA	1	1	ENSG00000165637	VDAC2	ENSG00000165637_plasmacytoid_DC	10	74210796	76210796	0	0	0	0	0	0	0	0	0	0	0	0	0	0	0	0	0	0	0	0	0	1	0	0	0	0	0
19356	1	1	0	0	0	0	0	NA	NA	1	1	ENSG00000185303	SFTPA2	ENSG00000185303_plasmacytoid_DC	10	78560407	80560407	0	0	0	0	0	0	0	0	0	0	0	0	0	0	0	0	0	0	0	0	0	1	0	0	0	0	0
19357	1	1	0	0	0	0	0	NA	NA	1	1	ENSG00000101751	POLI	ENSG00000101751_plasmacytoid_DC	18	53269517	55269517	0	0	0	0	0	0	0	0	0	0	0	0	0	0	0	0	0	0	0	0	0	1	0	0	0	0	0
19358	1	1	0	0	0	0	0	NA	NA	1	1	ENSG00000187775	DNAH17	ENSG00000187775_plasmacytoid_DC	17	77577396	79577396	0	0	0	0	0	0	0	0	0	0	0	0	0	0	0	0	0	0	0	0	0	1	0	0	0	0	0
19359	1	1	0	0	0	0	0	NA	NA	1	1	ENSG00000262580	ENSG00000262580	ENSG00000262580_plasmacytoid_DC	17	79205071	81205071	0	0	0	0	0	0	0	0	0	0	0	0	0	0	0	0	0	0	0	0	0	1	0	0	0	0	0
19360	1	1	0	0	0	0	0	NA	NA	1	1	ENSG00000141505	ASGR1	ENSG00000141505_plasmacytoid_DC	17	6179370	8179370	0	0	0	0	0	0	0	0	0	0	0	0	0	0	0	0	0	0	0	0	0	1	0	0	0	0	0
19361	1	1	0	0	0	0	0	NA	NA	1	1	ENSG00000266733	TBC1D29P	ENSG00000266733_plasmacytoid_DC	17	29553502	31553502	0	0	0	0	0	0	0	0	0	0	0	0	0	0	0	0	0	0	0	0	0	1	0	0	0	0	0
19362	1	1	0	0	0	0	0	NA	NA	1	1	ENSG00000264538	SUZ12P1	ENSG00000264538_plasmacytoid_DC	17	29731886	31731886	0	0	0	0	0	0	0	0	0	0	0	0	0	0	0	0	0	0	0	0	0	1	0	0	0	0	0
19363	1	1	0	0	0	0	0	NA	NA	1	1	ENSG00000136783	NIPSNAP3A	ENSG00000136783_plasmacytoid_DC	9	103747683	105747683	0	0	0	0	0	0	0	0	0	0	0	0	0	0	0	0	0	0	0	0	0	1	0	0	0	0	0
19364	1	1	0	0	0	0	0	NA	NA	1	1	ENSG00000237360	CHCHD4P2	ENSG00000237360_plasmacytoid_DC	9	107097851	109097851	0	0	0	0	0	0	0	0	0	0	0	0	0	0	0	0	0	0	0	0	0	1	0	0	0	0	0
19365	1	1	0	0	0	0	0	NA	NA	1	1	ENSG00000168291	PDHB	ENSG00000168291_plasmacytoid_DC	3	57433832	59433832	0	0	0	0	0	0	0	0	0	0	0	0	0	0	0	0	0	0	0	0	0	1	0	0	0	0	0
19366	1	1	0	0	0	0	0	NA	NA	1	1	ENSG00000196653	ZNF502	ENSG00000196653_plasmacytoid_DC	3	43712660	45712660	0	0	0	0	0	0	0	0	0	0	0	0	0	0	0	0	0	0	0	0	0	1	0	0	0	0	0
19367	1	1	0	0	0	0	0	NA	NA	1	1	ENSG00000174738	NR1D2	ENSG00000174738_plasmacytoid_DC	3	22945286	24945286	0	0	0	0	0	0	0	0	0	0	0	0	0	0	0	0	0	0	0	0	0	1	0	0	0	0	0
19368	1	1	0	0	0	0	0	NA	NA	1	1	ENSG00000206768	Y_RNA	ENSG00000206768_plasmacytoid_DC	14	68143953	70143953	0	0	0	0	0	0	0	0	0	0	0	0	0	0	0	0	0	0	0	0	0	1	0	0	0	0	0
19369	1	1	0	0	0	0	0	NA	NA	1	1	ENSG00000175985	PLEKHD1	ENSG00000175985_plasmacytoid_DC	14	68484728	70484728	0	0	0	0	0	0	0	0	0	0	0	0	0	0	0	0	0	0	0	0	0	1	0	0	0	0	0
19370	1	1	0	0	0	0	0	NA	NA	1	1	ENSG00000100767	PAPLN	ENSG00000100767_plasmacytoid_DC	14	72237506	74237506	0	0	0	0	0	0	0	0	0	0	0	0	0	0	0	0	0	0	0	0	0	1	0	0	0	0	0
19371	1	1	0	0	0	0	0	NA	NA	1	1	ENSG00000174500	GCSAM	ENSG00000174500_plasmacytoid_DC	3	111133248	113133248	0	0	0	0	0	0	0	0	0	0	0	0	0	0	0	0	0	0	0	0	0	1	0	0	0	0	0
19372	1	1	0	0	0	0	0	NA	NA	1	1	ENSG00000139180	NDUFA9	ENSG00000139180_plasmacytoid_DC	12	3649114	5649114	0	0	0	0	0	0	0	0	0	0	0	0	0	0	0	0	0	0	0	0	0	1	0	0	0	0	0
19373	1	1	0	0	0	0	0	NA	NA	1	1	ENSG00000139211	AMIGO2	ENSG00000139211_plasmacytoid_DC	12	46079959	48079959	0	0	0	0	0	0	0	0	0	0	0	0	0	0	0	0	0	0	0	0	0	1	0	0	0	0	0
19374	1	1	0	0	0	0	0	NA	NA	1	1	ENSG00000111231	GPN3	ENSG00000111231_plasmacytoid_DC	12	109468257	111468257	0	0	0	0	0	0	0	0	0	0	0	0	0	0	0	0	0	0	0	0	0	1	0	0	0	0	0
19375	1	1	0	0	0	0	0	NA	NA	1	1	ENSG00000145287	PLAC8	ENSG00000145287_plasmacytoid_DC	4	82114729	84114729	0	0	0	0	0	0	0	0	0	0	0	0	0	0	0	0	0	0	0	0	0	1	0	0	0	0	0
19376	1	1	0	0	0	0	0	NA	NA	1	1	ENSG00000187569	DPPA3	ENSG00000187569_plasmacytoid_DC	12	6711433	8711433	0	0	0	0	0	0	0	0	0	0	0	0	0	0	0	0	0	0	0	0	0	1	0	0	0	0	0
19377	1	1	0	0	0	0	0	NA	NA	1	1	ENSG00000111704	NANOG	ENSG00000111704_plasmacytoid_DC	12	6789402	8789402	0	0	0	0	0	0	0	0	0	0	0	0	0	0	0	0	0	0	0	0	0	1	0	0	0	0	0
19378	1	1	0	0	0	0	0	NA	NA	1	1	ENSG00000135119	RNFT2	ENSG00000135119_plasmacytoid_DC	12	115738315	117738315	0	0	0	0	0	0	0	0	0	0	0	0	0	0	0	0	0	0	0	0	0	1	0	0	0	0	0
19379	1	1	0	0	0	0	0	NA	NA	1	1	ENSG00000152944	MED21	ENSG00000152944_plasmacytoid_DC	12	26022558	28022558	0	0	0	0	0	0	0	0	0	0	0	0	0	0	0	0	0	0	0	0	0	1	0	0	0	0	0
19380	1	1	0	0	0	0	0	NA	NA	1	1	ENSG00000090615	GOLGA3	ENSG00000090615_plasmacytoid_DC	12	131828869	133828869	0	0	0	0	0	0	0	0	0	0	0	0	0	0	0	0	0	0	0	0	0	1	0	0	0	0	0
19381	1	1	0	0	0	0	0	NA	NA	1	1	ENSG00000149571	KIRREL3	ENSG00000149571_plasmacytoid_DC	11	126000770	128000770	0	0	0	0	0	0	0	0	0	0	0	0	0	0	0	0	0	0	0	0	0	1	0	0	0	0	0
19382	1	1	0	0	0	0	0	NA	NA	1	1	ENSG00000177042	TMEM80	ENSG00000177042_plasmacytoid_DC	11	-304184	1695816	0	0	0	0	0	0	0	0	0	0	0	0	0	0	0	0	0	0	0	0	0	1	0	0	0	0	0
19383	1	1	0	0	0	0	0	NA	NA	1	1	ENSG00000087086	FTL	ENSG00000087086_plasmacytoid_DC	19	47965309	49965309	0	0	0	0	0	0	0	0	0	0	0	0	0	0	0	0	0	0	0	0	0	1	0	0	0	0	0
19384	1	1	0	0	0	0	0	NA	NA	1	1	ENSG00000175575	PAAF1	ENSG00000175575_plasmacytoid_DC	11	72876999	74876999	0	0	0	0	0	0	0	0	0	0	0	0	0	0	0	0	0	0	0	0	0	1	0	0	0	0	0
19385	1	1	0	0	0	0	0	NA	NA	1	1	ENSG00000137642	SORL1	ENSG00000137642_plasmacytoid_DC	11	120452314	122452314	0	0	0	0	0	0	0	0	0	0	0	0	0	0	0	0	0	0	0	0	0	1	0	0	0	0	0
19386	1	1	0	0	0	0	0	NA	NA	1	1	ENSG00000159363	ATP13A2	ENSG00000159363_plasmacytoid_DC	1	16011928	18011928	0	0	0	0	0	0	0	0	0	0	0	0	0	0	0	0	0	0	0	0	0	1	0	0	0	0	0
19387	1	1	0	0	0	0	0	NA	NA	1	1	ENSG00000159445	THEM4	ENSG00000159445_plasmacytoid_DC	1	150909511	152909511	0	0	0	0	0	0	0	0	0	0	0	0	0	0	0	0	0	0	0	0	0	1	0	0	0	0	0
19388	1	1	0	0	0	0	0	NA	NA	1	1	ENSG00000238279	ENSG00000238279	ENSG00000238279_plasmacytoid_DC	1	152533439	154533439	0	0	0	0	0	0	0	0	0	0	0	0	0	0	0	0	0	0	0	0	0	1	0	0	0	0	0
19389	1	1	0	0	0	0	0	NA	NA	1	1	ENSG00000285079	ENSG00000285079	ENSG00000285079_plasmacytoid_DC	1	64703962	66703962	0	0	0	0	0	0	0	0	0	0	0	0	0	0	0	0	0	0	0	0	0	1	0	0	0	0	0
19390	1	1	0	0	0	0	0	NA	NA	1	1	ENSG00000076554	TPD52	ENSG00000076554_plasmacytoid_DC	8	79171564	81171564	0	0	0	0	0	0	0	0	0	0	0	0	0	0	0	0	0	0	0	0	0	1	0	0	0	0	0
19391	1	1	0	0	0	0	0	NA	NA	1	1	ENSG00000133740	E2F5	ENSG00000133740_plasmacytoid_DC	8	84177154	86177154	0	0	0	0	0	0	0	0	0	0	0	0	0	0	0	0	0	0	0	0	0	1	0	0	0	0	0
19392	1	1	0	0	0	0	0	NA	NA	1	1	ENSG00000196449	YRDC	ENSG00000196449_plasmacytoid_DC	1	36808208	38808208	0	0	0	0	0	0	0	0	0	0	0	0	0	0	0	0	0	0	0	0	0	1	0	0	0	0	0
19393	1	1	0	0	0	0	0	NA	NA	1	1	ENSG00000242485	MRPL20	ENSG00000242485_plasmacytoid_DC	1	407293	2407293	0	0	0	0	0	0	0	0	0	0	0	0	0	0	0	0	0	0	0	0	0	1	0	0	0	0	0
19394	1	1	0	0	0	0	0	NA	NA	1	1	ENSG00000215914	MMP23A	ENSG00000215914_plasmacytoid_DC	1	699942	2699942	0	0	0	0	0	0	0	0	0	0	0	0	0	0	0	0	0	0	0	0	0	1	0	0	0	0	0
19395	1	1	0	0	0	0	0	NA	NA	1	1	ENSG00000111843	TMEM14C	ENSG00000111843_plasmacytoid_DC	6	9723070	11723070	0	0	0	0	0	0	0	0	0	0	0	0	0	0	0	0	0	0	0	0	0	1	0	0	0	0	0
19396	1	1	0	0	0	0	0	NA	NA	1	1	ENSG00000198815	FOXJ3	ENSG00000198815_plasmacytoid_DC	1	41335235	43335235	0	0	0	0	0	0	0	0	0	0	0	0	0	0	0	0	0	0	0	0	0	1	0	0	0	0	0
19397	1	1	0	0	0	0	0	NA	NA	1	1	ENSG00000198130	HIBCH	ENSG00000198130_plasmacytoid_DC	2	189319826	191319826	0	0	0	0	0	0	0	0	0	0	0	0	0	0	0	0	0	0	0	0	0	1	0	0	0	0	0
19398	1	1	0	0	0	0	0	NA	NA	1	1	ENSG00000189362	NEMP2	ENSG00000189362_plasmacytoid_DC	2	189534722	191534722	0	0	0	0	0	0	0	0	0	0	0	0	0	0	0	0	0	0	0	0	0	1	0	0	0	0	0
19399	1	1	0	0	0	0	0	NA	NA	1	1	ENSG00000138378	STAT4	ENSG00000138378_plasmacytoid_DC	2	190150994	192150994	0	0	0	0	0	0	0	0	0	0	0	0	0	0	0	0	0	0	0	0	0	1	0	0	0	0	0
19400	1	1	0	0	0	0	0	NA	NA	1	1	ENSG00000204428	LY6G5C	ENSG00000204428_plasmacytoid_DC	6	30680377	32680377	0	0	0	0	0	0	0	0	0	0	0	0	0	0	0	0	0	0	0	0	0	1	0	0	0	0	0
19401	1	1	0	0	0	0	0	NA	NA	1	1	ENSG00000177674	AGTRAP	ENSG00000177674_plasmacytoid_DC	1	10736136	12736136	0	0	0	0	0	0	0	0	0	0	0	0	0	0	0	0	0	0	0	0	0	1	0	0	0	0	0
19402	1	1	0	0	0	0	0	NA	NA	1	1	ENSG00000284543	LINC01226	ENSG00000284543_plasmacytoid_DC	1	30506275	32506275	0	0	0	0	0	0	0	0	0	0	0	0	0	0	0	0	0	0	0	0	0	1	0	0	0	0	0
19403	1	1	0	0	0	0	0	NA	NA	1	1	ENSG00000121940	CLCC1	ENSG00000121940_plasmacytoid_DC	1	107963484	109963484	0	0	0	0	0	0	0	0	0	0	0	0	0	0	0	0	0	0	0	0	0	1	0	0	0	0	0
19404	1	1	0	0	0	0	0	NA	NA	1	1	ENSG00000135750	KCNK1	ENSG00000135750_plasmacytoid_DC	1	232614106	234614106	0	0	0	0	0	0	0	0	0	0	0	0	0	0	0	0	0	0	0	0	0	1	0	0	0	0	0
19405	1	1	0	0	0	0	0	NA	NA	1	1	ENSG00000236244	SLC35F3-AS1	ENSG00000236244_plasmacytoid_DC	1	233272500	235272500	0	0	0	0	0	0	0	0	0	0	0	0	0	0	0	0	0	0	0	0	0	1	0	0	0	0	0
19406	1	1	0	0	0	0	0	NA	NA	1	1	ENSG00000238005	ENSG00000238005	ENSG00000238005_plasmacytoid_DC	1	233970062	235970062	0	0	0	0	0	0	0	0	0	0	0	0	0	0	0	0	0	0	0	0	0	1	0	0	0	0	0
19407	1	1	0	0	0	0	0	NA	NA	1	1	ENSG00000175048	ZDHHC14	ENSG00000175048_plasmacytoid_DC	6	156381190	158381190	0	0	0	0	0	0	0	0	0	0	0	0	0	0	0	0	0	0	0	0	0	1	0	0	0	0	0
19408	1	1	0	0	0	0	0	NA	NA	1	1	ENSG00000287252	ENSG00000287252	ENSG00000287252_plasmacytoid_DC	6	26757445	28757445	0	0	0	0	0	0	0	0	0	0	0	0	0	0	0	0	0	0	0	0	0	1	0	0	0	0	0
19409	1	1	0	0	0	0	0	NA	NA	1	1	ENSG00000279170	TSTD3	ENSG00000279170_plasmacytoid_DC	6	98521049	100521049	0	0	0	0	0	0	0	0	0	0	0	0	0	0	0	0	0	0	0	0	0	1	0	0	0	0	0
19410	1	1	0	0	0	0	0	NA	NA	1	1	ENSG00000124762	CDKN1A	ENSG00000124762_plasmacytoid_DC	6	35678714	37678714	0	0	0	0	0	0	0	0	0	0	0	0	0	0	0	0	0	0	0	0	0	1	0	0	0	0	0
19411	1	1	0	0	0	0	0	NA	NA	1	1	ENSG00000035664	DAPK2	ENSG00000035664_plasmacytoid_DC	15	63040267	65040267	0	0	0	0	0	0	0	0	0	0	0	0	0	0	0	0	0	0	0	0	0	1	0	0	0	0	0
19412	1	1	0	0	0	0	0	NA	NA	1	1	ENSG00000069424	KCNAB2	ENSG00000069424_plasmacytoid_DC	1	5045888	7045888	0	0	0	0	0	0	0	0	0	0	0	0	0	0	0	0	0	0	0	0	0	1	0	0	0	0	0
19413	1	1	0	0	0	0	0	NA	NA	1	1	ENSG00000124766	SOX4	ENSG00000124766_plasmacytoid_DC	6	20593751	22593751	0	0	0	0	0	0	0	0	0	0	0	0	0	0	0	0	0	0	0	0	0	1	0	0	0	0	0
19414	1	1	0	0	0	0	0	NA	NA	1	1	ENSG00000112293	GPLD1	ENSG00000112293_plasmacytoid_DC	6	23489578	25489578	0	0	0	0	0	0	0	0	0	0	0	0	0	0	0	0	0	0	0	0	0	1	0	0	0	0	0
19415	1	1	0	0	0	0	0	NA	NA	1	1	ENSG00000203757	OR6K3	ENSG00000203757_plasmacytoid_DC	1	157720720	159720720	0	0	0	0	0	0	0	0	0	0	0	0	0	0	0	0	0	0	0	0	0	1	0	0	0	0	0
19416	1	1	0	0	0	0	0	NA	NA	1	1	ENSG00000112419	PHACTR2	ENSG00000112419_plasmacytoid_DC	6	142677965	144677965	0	0	0	0	0	0	0	0	0	0	0	0	0	0	0	0	0	0	0	0	0	1	0	0	0	0	0
19417	1	1	0	0	0	0	0	NA	NA	1	1	ENSG00000289047	ENSG00000289047	ENSG00000289047_plasmacytoid_DC	6	31894760	33894760	0	0	0	0	0	0	0	0	0	0	0	0	0	0	0	0	0	0	0	0	0	1	0	0	0	0	0
19418	1	1	0	0	0	0	0	NA	NA	1	1	ENSG00000231389	HLA-DPA1	ENSG00000231389_plasmacytoid_DC	6	32080710	34080710	0	0	0	0	0	0	0	0	0	0	0	0	0	0	0	0	0	0	0	0	0	1	0	0	0	0	0
19419	1	1	0	0	0	0	0	NA	NA	1	1	ENSG00000230795	HLA-K	ENSG00000230795_plasmacytoid_DC	6	28926459	30926459	0	0	0	0	0	0	0	0	0	0	0	0	0	0	0	0	0	0	0	0	0	1	0	0	0	0	0
19420	1	1	0	0	0	0	0	NA	NA	1	1	ENSG00000135535	CD164	ENSG00000135535_plasmacytoid_DC	6	108382467	110382467	0	0	0	0	0	0	0	0	0	0	0	0	0	0	0	0	0	0	0	0	0	1	0	0	0	0	0
19421	1	1	0	0	0	0	0	NA	NA	1	1	ENSG00000100284	TOM1	ENSG00000100284_plasmacytoid_DC	22	34299894	36299894	0	0	0	0	0	0	0	0	0	0	0	0	0	0	0	0	0	0	0	0	0	1	0	0	0	0	0
19422	1	1	0	0	0	0	0	NA	NA	1	1	ENSG00000093010	COMT	ENSG00000093010_plasmacytoid_DC	22	18941772	20941772	0	0	0	0	0	0	0	0	0	0	0	0	0	0	0	0	0	0	0	0	0	1	0	0	0	0	0
19423	1	1	0	0	0	0	0	NA	NA	1	1	ENSG00000171928	TVP23B	ENSG00000171928_plasmacytoid_DC	17	17781183	19781183	0	0	0	0	0	0	0	0	0	0	0	0	0	0	0	0	0	0	0	0	0	1	0	0	0	0	0
19424	1	1	0	0	0	0	0	NA	NA	1	1	ENSG00000100243	CYB5R3	ENSG00000100243_plasmacytoid_DC	22	41649392	43649392	0	0	0	0	0	0	0	0	0	0	0	0	0	0	0	0	0	0	0	0	0	1	0	0	0	0	0
19425	1	1	0	0	0	0	0	NA	NA	1	1	ENSG00000128274	A4GALT	ENSG00000128274_plasmacytoid_DC	22	41720870	43720870	0	0	0	0	0	0	0	0	0	0	0	0	0	0	0	0	0	0	0	0	0	1	0	0	0	0	0
19426	1	1	0	0	0	0	0	NA	NA	1	1	ENSG00000202260	RN7SKP69	ENSG00000202260_plasmacytoid_DC	20	16576510	18576510	0	0	0	0	0	0	0	0	0	0	0	0	0	0	0	0	0	0	0	0	0	1	0	0	0	0	0
19427	1	1	0	0	0	0	0	NA	NA	1	1	ENSG00000078814	MYH7B	ENSG00000078814_plasmacytoid_DC	20	33955868	35955868	0	0	0	0	0	0	0	0	0	0	0	0	0	0	0	0	0	0	0	0	0	1	0	0	0	0	0
19428	1	1	0	0	0	0	0	NA	NA	1	1	ENSG00000125534	PPDPF	ENSG00000125534_plasmacytoid_DC	20	62520765	64520765	0	0	0	0	0	0	0	0	0	0	0	0	0	0	0	0	0	0	0	0	0	1	0	0	0	0	0
19429	1	1	0	0	0	0	0	NA	NA	1	1	ENSG00000101220	C20orf27	ENSG00000101220_plasmacytoid_DC	20	2767753	4767753	0	0	0	0	0	0	0	0	0	0	0	0	0	0	0	0	0	0	0	0	0	1	0	0	0	0	0
19430	1	1	0	0	0	0	0	NA	NA	1	1	ENSG00000101452	DHX35	ENSG00000101452_plasmacytoid_DC	20	37962344	39962344	0	0	0	0	0	0	0	0	0	0	0	0	0	0	0	0	0	0	0	0	0	1	0	0	0	0	0
19431	1	1	0	0	0	0	0	NA	NA	1	1	ENSG00000261799	ENSG00000261799	ENSG00000261799_plasmacytoid_DC	12	-722877	1277123	0	0	0	0	0	0	0	0	0	0	0	0	0	0	0	0	0	0	0	0	0	1	0	0	0	0	0
19432	1	1	0	0	0	0	0	NA	NA	1	1	ENSG00000163754	GYG1	ENSG00000163754_plasmacytoid_DC	3	147991540	149991540	0	0	0	0	0	0	0	0	0	0	0	0	0	0	0	0	0	0	0	0	0	1	0	0	0	0	0
19433	1	1	0	0	0	0	0	NA	NA	1	1	ENSG00000177359	ENSG00000177359	ENSG00000177359_plasmacytoid_DC	12	30201235	32201235	0	0	0	0	0	0	0	0	0	0	0	0	0	0	0	0	0	0	0	0	0	1	0	0	0	0	0
19434	1	1	0	0	0	0	0	NA	NA	1	1	ENSG00000136003	ISCU	ENSG00000136003_plasmacytoid_DC	12	107562596	109562596	0	0	0	0	0	0	0	0	0	0	0	0	0	0	0	0	0	0	0	0	0	1	0	0	0	0	0
19435	1	1	0	0	0	0	0	NA	NA	1	1	ENSG00000110172	CHORDC1	ENSG00000110172_plasmacytoid_DC	11	89223049	91223049	0	0	0	0	0	0	0	0	0	0	0	0	0	0	0	0	0	0	0	0	0	1	0	0	0	0	0
19436	1	1	0	0	0	0	0	NA	NA	1	1	ENSG00000166002	SMCO4	ENSG00000166002_plasmacytoid_DC	11	92543391	94543391	0	0	0	0	0	0	0	0	0	0	0	0	0	0	0	0	0	0	0	0	0	1	0	0	0	0	0
19437	1	1	0	0	0	0	0	NA	NA	1	1	ENSG00000149084	HSD17B12	ENSG00000149084_plasmacytoid_DC	11	42680738	44680738	0	0	0	0	0	0	0	0	0	0	0	0	0	0	0	0	0	0	0	0	0	1	0	0	0	0	0
19438	1	1	0	0	0	0	0	NA	NA	1	1	ENSG00000111875	ASF1A	ENSG00000111875_plasmacytoid_DC	6	117894152	119894152	0	0	0	0	0	0	0	0	0	0	0	0	0	0	0	0	0	0	0	0	0	1	0	0	0	0	0
19439	1	1	0	0	0	0	0	NA	NA	1	1	ENSG00000226979	LTA	ENSG00000226979_plasmacytoid_DC	6	30572289	32572289	0	0	0	0	0	0	0	0	0	0	0	0	0	0	0	0	0	0	0	0	0	1	0	0	0	0	0
19440	1	1	0	0	0	0	0	NA	NA	1	1	ENSG00000129538	RNASE1	ENSG00000129538_plasmacytoid_DC	14	19802844	21802844	0	0	0	0	0	0	0	0	0	0	0	0	0	0	0	0	0	0	0	0	0	1	0	0	0	0	0
19441	1	1	0	0	0	0	0	NA	NA	1	1	ENSG00000211818	TRAV39	ENSG00000211818_plasmacytoid_DC	14	21304054	23304054	0	0	0	0	0	0	0	0	0	0	0	0	0	0	0	0	0	0	0	0	0	1	0	0	0	0	0
19442	1	1	0	0	0	0	0	NA	NA	1	1	ENSG00000156398	SFXN2	ENSG00000156398_plasmacytoid_DC	10	101714636	103714636	0	0	0	0	0	0	0	0	0	0	0	0	0	0	0	0	0	0	0	0	0	1	0	0	0	0	0
19443	1	1	0	0	0	0	0	NA	NA	1	1	ENSG00000160447	PKN3	ENSG00000160447_plasmacytoid_DC	9	127702503	129702503	0	0	0	0	0	0	0	0	0	0	0	0	0	0	0	0	0	0	0	0	0	1	0	0	0	0	0
19444	1	1	0	0	0	0	0	NA	NA	1	1	ENSG00000259100	COILP1	ENSG00000259100_plasmacytoid_DC	14	38387102	40387102	0	0	0	0	0	0	0	0	0	0	0	0	0	0	0	0	0	0	0	0	0	1	0	0	0	0	0
19445	1	1	0	0	0	0	0	NA	NA	1	1	ENSG00000248890	HHIP-AS1	ENSG00000248890_plasmacytoid_DC	4	143661357	145661357	0	0	0	0	0	0	0	0	0	0	0	0	0	0	0	0	0	0	0	0	0	1	0	0	0	0	0
19446	1	1	0	0	0	0	0	NA	NA	1	1	ENSG00000064545	TMEM161A	ENSG00000064545_plasmacytoid_DC	19	18138478	20138478	0	0	0	0	0	0	0	0	0	0	0	0	0	0	0	0	0	0	0	0	0	1	0	0	0	0	0
19447	1	1	0	0	0	0	0	NA	NA	1	1	ENSG00000167618	LAIR2	ENSG00000167618_plasmacytoid_DC	19	53502831	55502831	0	0	0	0	0	0	0	0	0	0	0	0	0	0	0	0	0	0	0	0	0	1	0	0	0	0	0
19448	1	1	0	0	0	0	0	NA	NA	1	1	ENSG00000124006	OBSL1	ENSG00000124006_plasmacytoid_DC	2	218571539	220571539	0	0	0	0	0	0	0	0	0	0	0	0	0	0	0	0	0	0	0	0	0	1	0	0	0	0	0
19449	1	1	0	0	0	0	0	NA	NA	1	1	ENSG00000189350	TOGARAM2	ENSG00000189350_plasmacytoid_DC	2	27981298	29981298	0	0	0	0	0	0	0	0	0	0	0	0	0	0	0	0	0	0	0	0	0	1	0	0	0	0	0
19450	1	1	0	0	0	0	0	NA	NA	1	1	ENSG00000091106	NLRC4	ENSG00000091106_plasmacytoid_DC	2	31264886	33264886	0	0	0	0	0	0	0	0	0	0	0	0	0	0	0	0	0	0	0	0	0	1	0	0	0	0	0
19451	1	1	0	0	0	0	0	NA	NA	1	1	ENSG00000150556	LYPD6B	ENSG00000150556_plasmacytoid_DC	2	148038699	150038699	0	0	0	0	0	0	0	0	0	0	0	0	0	0	0	0	0	0	0	0	0	1	0	0	0	0	0
19452	1	1	0	0	0	0	0	NA	NA	1	1	ENSG00000157827	FMNL2	ENSG00000157827_plasmacytoid_DC	2	151335174	153335174	0	0	0	0	0	0	0	0	0	0	0	0	0	0	0	0	0	0	0	0	0	1	0	0	0	0	0
19453	1	1	0	0	0	0	0	NA	NA	1	1	ENSG00000226942	IL9RP3	ENSG00000226942_plasmacytoid_DC	16	-961679	1038321	0	0	0	0	0	0	0	0	0	0	0	0	0	0	0	0	0	0	0	0	0	1	0	0	0	0	0
19454	1	1	0	0	0	0	0	NA	NA	1	1	ENSG00000086504	MRPL28	ENSG00000086504_plasmacytoid_DC	16	-629462	1370538	0	0	0	0	0	0	0	0	0	0	0	0	0	0	0	0	0	0	0	0	0	1	0	0	0	0	0
19455	1	1	0	0	0	0	0	NA	NA	1	1	ENSG00000152217	SETBP1	ENSG00000152217_plasmacytoid_DC	18	43680888	45680888	0	0	0	0	0	0	0	0	0	0	0	0	0	0	0	0	0	0	0	0	0	1	0	0	0	0	0
19456	1	1	0	0	0	0	0	NA	NA	1	1	ENSG00000006125	AP2B1	ENSG00000006125_plasmacytoid_DC	17	34587322	36587322	0	0	0	0	0	0	0	0	0	0	0	0	0	0	0	0	0	0	0	0	0	1	0	0	0	0	0
19457	1	1	0	0	0	0	0	NA	NA	1	1	ENSG00000152642	GPD1L	ENSG00000152642_plasmacytoid_DC	3	31106620	33106620	0	0	0	0	0	0	0	0	0	0	0	0	0	0	0	0	0	0	0	0	0	1	0	0	0	0	0
19458	1	1	0	0	0	0	0	NA	NA	1	1	ENSG00000167711	SERPINF2	ENSG00000167711_plasmacytoid_DC	17	742871	2742871	0	0	0	0	0	0	0	0	0	0	0	0	0	0	0	0	0	0	0	0	0	1	0	0	0	0	0
19459	1	1	0	0	0	0	0	NA	NA	1	1	ENSG00000132386	SERPINF1	ENSG00000132386_plasmacytoid_DC	17	762060	2762060	0	0	0	0	0	0	0	0	0	0	0	0	0	0	0	0	0	0	0	0	0	1	0	0	0	0	0
19460	1	1	0	0	0	0	0	NA	NA	1	1	ENSG00000135114	OASL	ENSG00000135114_TCR_gd	12	120039242	122039242	0	0	0	0	0	0	0	0	0	0	0	0	0	0	1	0	0	0	0	0	0	0	0	0	0	0	0
19461	1	1	0	0	0	0	0	NA	NA	1	1	ENSG00000069493	CLEC2D	ENSG00000069493_TCR_gd	12	8669713	10669713	0	0	0	0	0	0	0	0	0	0	0	0	0	0	1	0	0	0	0	0	0	0	0	0	0	0	0
19462	1	1	0	0	0	0	0	NA	NA	1	1	ENSG00000172322	CLEC12A	ENSG00000172322_TCR_gd	12	8971409	10971409	0	0	0	0	0	0	0	0	0	0	0	0	0	0	1	0	0	0	0	0	0	0	0	0	0	0	0
19463	1	1	0	0	0	0	0	NA	NA	1	1	ENSG00000186049	KRT73	ENSG00000186049_TCR_gd	12	51618559	53618559	0	0	0	0	0	0	0	0	0	0	0	0	0	0	1	0	0	0	0	0	0	0	0	0	0	0	0
19464	1	1	0	0	0	0	0	NA	NA	1	1	ENSG00000255422	ENSG00000255422	ENSG00000255422_TCR_gd	11	117704608	119704608	0	0	0	0	0	0	0	0	0	0	0	0	0	0	1	0	0	0	0	0	0	0	0	0	0	0	0
19465	1	1	0	0	0	0	0	NA	NA	1	1	ENSG00000205339	IPO7	ENSG00000205339_TCR_gd	11	8384652	10384652	0	0	0	0	0	0	0	0	0	0	0	0	0	0	1	0	0	0	0	0	0	0	0	0	0	0	0
19466	1	1	0	0	0	0	0	NA	NA	1	1	ENSG00000166478	ZNF143	ENSG00000166478_TCR_gd	11	8461012	10461012	0	0	0	0	0	0	0	0	0	0	0	0	0	0	1	0	0	0	0	0	0	0	0	0	0	0	0
19467	1	1	0	0	0	0	0	NA	NA	1	1	ENSG00000099956	SMARCB1	ENSG00000099956_TCR_gd	22	22786966	24786966	0	0	0	0	0	0	0	0	0	0	0	0	0	0	1	0	0	0	0	0	0	0	0	0	0	0	0
19468	1	1	0	0	0	0	0	NA	NA	1	1	ENSG00000100413	POLR3H	ENSG00000100413_TCR_gd	22	40544470	42544470	0	0	0	0	0	0	0	0	0	0	0	0	0	0	1	0	0	0	0	0	0	0	0	0	0	0	0
19469	1	1	0	0	0	0	0	NA	NA	1	1	ENSG00000237254	TRBV30	ENSG00000237254_TCR_gd	7	141813399	143813399	0	0	0	0	0	0	0	0	0	0	0	0	0	0	1	0	0	0	0	0	0	0	0	0	0	0	0
19470	1	1	0	0	0	0	0	NA	NA	1	1	ENSG00000213214	ARHGEF35	ENSG00000213214_TCR_gd	7	143195833	145195833	0	0	0	0	0	0	0	0	0	0	0	0	0	0	1	0	0	0	0	0	0	0	0	0	0	0	0
19471	1	1	0	0	0	0	0	NA	NA	1	1	ENSG00000106069	CHN2	ENSG00000106069_TCR_gd	7	28194775	30194775	0	0	0	0	0	0	0	0	0	0	0	0	0	0	1	0	0	0	0	0	0	0	0	0	0	0	0
19472	1	1	0	0	0	0	0	NA	NA	1	1	ENSG00000019186	CYP24A1	ENSG00000019186_TCR_gd	20	53173986	55173986	0	0	0	0	0	0	0	0	0	0	0	0	0	0	1	0	0	0	0	0	0	0	0	0	0	0	0
19473	1	1	0	0	0	0	0	NA	NA	1	1	ENSG00000289359	ENSG00000289359	ENSG00000289359_TCR_gd	6	148140235	150140235	0	0	0	0	0	0	0	0	0	0	0	0	0	0	1	0	0	0	0	0	0	0	0	0	0	0	0
19474	1	1	0	0	0	0	0	NA	NA	1	1	ENSG00000228408	ENSG00000228408	ENSG00000228408_TCR_gd	6	148217936	150217936	0	0	0	0	0	0	0	0	0	0	0	0	0	0	1	0	0	0	0	0	0	0	0	0	0	0	0
19475	1	1	0	0	0	0	0	NA	NA	1	1	ENSG00000125814	NAPB	ENSG00000125814_TCR_gd	20	22421488	24421488	0	0	0	0	0	0	0	0	0	0	0	0	0	0	1	0	0	0	0	0	0	0	0	0	0	0	0
19476	1	1	0	0	0	0	0	NA	NA	1	1	ENSG00000077984	CST7	ENSG00000077984_TCR_gd	20	23949269	25949269	0	0	0	0	0	0	0	0	0	0	0	0	0	0	1	0	0	0	0	0	0	0	0	0	0	0	0
19477	1	1	0	0	0	0	0	NA	NA	1	1	ENSG00000286633	ENSG00000286633	ENSG00000286633_TCR_gd	6	24012985	26012985	0	0	0	0	0	0	0	0	0	0	0	0	0	0	1	0	0	0	0	0	0	0	0	0	0	0	0
19478	1	1	0	0	0	0	0	NA	NA	1	1	ENSG00000187837	H1-2	ENSG00000187837_TCR_gd	6	25056470	27056470	0	0	0	0	0	0	0	0	0	0	0	0	0	0	1	0	0	0	0	0	0	0	0	0	0	0	0
19479	1	1	0	0	0	0	0	NA	NA	1	1	ENSG00000025039	RRAGD	ENSG00000025039_TCR_gd	6	88412273	90412273	0	0	0	0	0	0	0	0	0	0	0	0	0	0	1	0	0	0	0	0	0	0	0	0	0	0	0
19480	1	1	0	0	0	0	0	NA	NA	1	1	ENSG00000186577	SMIM29	ENSG00000186577_TCR_gd	6	33249006	35249006	0	0	0	0	0	0	0	0	0	0	0	0	0	0	1	0	0	0	0	0	0	0	0	0	0	0	0
19481	1	1	0	0	0	0	0	NA	NA	1	1	ENSG00000132773	TOE1	ENSG00000132773_TCR_gd	1	44340170	46340170	0	0	0	0	0	0	0	0	0	0	0	0	0	0	1	0	0	0	0	0	0	0	0	0	0	0	0
19482	1	1	0	0	0	0	0	NA	NA	1	1	ENSG00000117448	AKR1A1	ENSG00000117448_TCR_gd	1	44550826	46550826	0	0	0	0	0	0	0	0	0	0	0	0	0	0	1	0	0	0	0	0	0	0	0	0	0	0	0
19483	1	1	0	0	0	0	0	NA	NA	1	1	ENSG00000143641	GALNT2	ENSG00000143641_TCR_gd	1	229067238	231067238	0	0	0	0	0	0	0	0	0	0	0	0	0	0	1	0	0	0	0	0	0	0	0	0	0	0	0
19484	1	1	0	0	0	0	0	NA	NA	1	1	ENSG00000119280	C1orf198	ENSG00000119280_TCR_gd	1	229868521	231868521	0	0	0	0	0	0	0	0	0	0	0	0	0	0	1	0	0	0	0	0	0	0	0	0	0	0	0
19485	1	1	0	0	0	0	0	NA	NA	1	1	ENSG00000224315	RPL7P7	ENSG00000224315_TCR_gd	1	7786913	9786913	0	0	0	0	0	0	0	0	0	0	0	0	0	0	1	0	0	0	0	0	0	0	0	0	0	0	0
19486	1	1	0	0	0	0	0	NA	NA	1	1	ENSG00000235092	ID2-AS1	ENSG00000235092_TCR_gd	2	7681864	9681864	0	0	0	0	0	0	0	0	0	0	0	0	0	0	1	0	0	0	0	0	0	0	0	0	0	0	0
19487	1	1	0	0	0	0	0	NA	NA	1	1	ENSG00000262587	ENSG00000262587	ENSG00000262587_TCR_gd	16	24031881	26031881	0	0	0	0	0	0	0	0	0	0	0	0	0	0	1	0	0	0	0	0	0	0	0	0	0	0	0
19488	1	1	0	0	0	0	0	NA	NA	1	1	ENSG00000169180	XPO6	ENSG00000169180_TCR_gd	16	27211965	29211965	0	0	0	0	0	0	0	0	0	0	0	0	0	0	1	0	0	0	0	0	0	0	0	0	0	0	0
19489	1	1	0	0	0	0	0	NA	NA	1	1	ENSG00000260229	PPIAP51	ENSG00000260229_TCR_gd	16	80476519	82476519	0	0	0	0	0	0	0	0	0	0	0	0	0	0	1	0	0	0	0	0	0	0	0	0	0	0	0
19490	1	1	0	0	0	0	0	NA	NA	1	1	ENSG00000279476	ENSG00000279476	ENSG00000279476_TCR_gd	16	80517824	82517824	0	0	0	0	0	0	0	0	0	0	0	0	0	0	1	0	0	0	0	0	0	0	0	0	0	0	0
19491	1	1	0	0	0	0	0	NA	NA	1	1	ENSG00000135709	KIAA0513	ENSG00000135709_TCR_gd	16	84027795	86027795	0	0	0	0	0	0	0	0	0	0	0	0	0	0	1	0	0	0	0	0	0	0	0	0	0	0	0
19492	1	1	0	0	0	0	0	NA	NA	1	1	ENSG00000261971	MMP25-AS1	ENSG00000261971_TCR_gd	16	2059363	4059363	0	0	0	0	0	0	0	0	0	0	0	0	0	0	1	0	0	0	0	0	0	0	0	0	0	0	0
19493	1	1	0	0	0	0	0	NA	NA	1	1	ENSG00000260549	MT1L	ENSG00000260549_TCR_gd	16	55617563	57617563	0	0	0	0	0	0	0	0	0	0	0	0	0	0	1	0	0	0	0	0	0	0	0	0	0	0	0
19494	1	1	0	0	0	0	0	NA	NA	1	1	ENSG00000260828	HMGB3P32	ENSG00000260828_TCR_gd	16	56603137	58603137	0	0	0	0	0	0	0	0	0	0	0	0	0	0	1	0	0	0	0	0	0	0	0	0	0	0	0
19495	1	1	0	0	0	0	0	NA	NA	1	1	ENSG00000125166	GOT2	ENSG00000125166_TCR_gd	16	57734316	59734316	0	0	0	0	0	0	0	0	0	0	0	0	0	0	1	0	0	0	0	0	0	0	0	0	0	0	0
19496	1	1	0	0	0	0	0	NA	NA	1	1	ENSG00000285476	ENSG00000285476	ENSG00000285476_TCR_gd	5	175063748	177063748	0	0	0	0	0	0	0	0	0	0	0	0	0	0	1	0	0	0	0	0	0	0	0	0	0	0	0
19497	1	1	0	0	0	0	0	NA	NA	1	1	ENSG00000151883	PARP8	ENSG00000151883_TCR_gd	5	49666637	51666637	0	0	0	0	0	0	0	0	0	0	0	0	0	0	1	0	0	0	0	0	0	0	0	0	0	0	0
19498	1	1	0	0	0	0	0	NA	NA	1	1	ENSG00000156127	BATF	ENSG00000156127_TCR_gd	14	74522469	76522469	0	0	0	0	0	0	0	0	0	0	0	0	0	0	1	0	0	0	0	0	0	0	0	0	0	0	0
19499	1	1	0	0	0	0	0	NA	NA	1	1	ENSG00000166166	TRMT61A	ENSG00000166166_TCR_gd	14	102529196	104529196	0	0	0	0	0	0	0	0	0	0	0	0	0	0	1	0	0	0	0	0	0	0	0	0	0	0	0
19500	1	1	0	0	0	0	0	NA	NA	1	1	ENSG00000126215	XRCC3	ENSG00000126215_TCR_gd	14	102715451	104715451	0	0	0	0	0	0	0	0	0	0	0	0	0	0	1	0	0	0	0	0	0	0	0	0	0	0	0
19501	1	1	0	0	0	0	0	NA	NA	1	1	ENSG00000156411	ATP5MJ	ENSG00000156411_TCR_gd	14	102921529	104921529	0	0	0	0	0	0	0	0	0	0	0	0	0	0	1	0	0	0	0	0	0	0	0	0	0	0	0
19502	1	1	0	0	0	0	0	NA	NA	1	1	ENSG00000213145	CRIP1	ENSG00000213145_TCR_gd	14	104486886	106486886	0	0	0	0	0	0	0	0	0	0	0	0	0	0	1	0	0	0	0	0	0	0	0	0	0	0	0
19503	1	1	0	0	0	0	0	NA	NA	1	1	ENSG00000089012	SIRPG	ENSG00000089012_TCR_gd	20	657779	2657779	0	0	0	0	0	0	0	0	0	0	0	0	0	0	1	0	0	0	0	0	0	0	0	0	0	0	0
19504	1	1	0	0	0	0	0	NA	NA	1	1	ENSG00000100505	TRIM9	ENSG00000100505_TCR_gd	14	50095105	52095105	0	0	0	0	0	0	0	0	0	0	0	0	0	0	1	0	0	0	0	0	0	0	0	0	0	0	0
19505	1	1	0	0	0	0	0	NA	NA	1	1	ENSG00000160193	WDR4	ENSG00000160193_TCR_gd	21	41879539	43879539	0	0	0	0	0	0	0	0	0	0	0	0	0	0	1	0	0	0	0	0	0	0	0	0	0	0	0
19506	1	1	0	0	0	0	0	NA	NA	1	1	ENSG00000123453	SARDH	ENSG00000123453_TCR_gd	9	132738352	134738352	0	0	0	0	0	0	0	0	0	0	0	0	0	0	1	0	0	0	0	0	0	0	0	0	0	0	0
19507	1	1	0	0	0	0	0	NA	NA	1	1	ENSG00000196363	WDR5	ENSG00000196363_TCR_gd	9	133136082	135136082	0	0	0	0	0	0	0	0	0	0	0	0	0	0	1	0	0	0	0	0	0	0	0	0	0	0	0
19508	1	1	0	0	0	0	0	NA	NA	1	1	ENSG00000237886	NALT1	ENSG00000237886_TCR_gd	9	135546212	137546212	0	0	0	0	0	0	0	0	0	0	0	0	0	0	1	0	0	0	0	0	0	0	0	0	0	0	0
19509	1	1	0	0	0	0	0	NA	NA	1	1	ENSG00000147955	SIGMAR1	ENSG00000147955_TCR_gd	9	33637787	35637787	0	0	0	0	0	0	0	0	0	0	0	0	0	0	1	0	0	0	0	0	0	0	0	0	0	0	0
19510	1	1	0	0	0	0	0	NA	NA	1	1	ENSG00000137094	DNAJB5	ENSG00000137094_TCR_gd	9	33989745	35989745	0	0	0	0	0	0	0	0	0	0	0	0	0	0	1	0	0	0	0	0	0	0	0	0	0	0	0
19511	1	1	0	0	0	0	0	NA	NA	1	1	ENSG00000056558	TRAF1	ENSG00000056558_TCR_gd	9	119926796	121926796	0	0	0	0	0	0	0	0	0	0	0	0	0	0	1	0	0	0	0	0	0	0	0	0	0	0	0
19512	1	1	0	0	0	0	0	NA	NA	1	1	ENSG00000222351	RNY1P15	ENSG00000222351_TCR_gd	9	121946094	123946094	0	0	0	0	0	0	0	0	0	0	0	0	0	0	1	0	0	0	0	0	0	0	0	0	0	0	0
19513	1	1	0	0	0	0	0	NA	NA	1	1	ENSG00000106723	SPIN1	ENSG00000106723_TCR_gd	9	87388444	89388444	0	0	0	0	0	0	0	0	0	0	0	0	0	0	1	0	0	0	0	0	0	0	0	0	0	0	0
19514	1	1	0	0	0	0	0	NA	NA	1	1	ENSG00000230537	ENSG00000230537	ENSG00000230537_TCR_gd	9	90213046	92213046	0	0	0	0	0	0	0	0	0	0	0	0	0	0	1	0	0	0	0	0	0	0	0	0	0	0	0
19515	1	1	0	0	0	0	0	NA	NA	1	1	ENSG00000127081	ZNF484	ENSG00000127081_TCR_gd	9	91878038	93878038	0	0	0	0	0	0	0	0	0	0	0	0	0	0	1	0	0	0	0	0	0	0	0	0	0	0	0
19516	1	1	0	0	0	0	0	NA	NA	1	1	ENSG00000165879	FRAT1	ENSG00000165879_TCR_gd	10	96319271	98319271	0	0	0	0	0	0	0	0	0	0	0	0	0	0	1	0	0	0	0	0	0	0	0	0	0	0	0
19517	1	1	0	0	0	0	0	NA	NA	1	1	ENSG00000156502	SUPV3L1	ENSG00000156502_TCR_gd	10	68180234	70180234	0	0	0	0	0	0	0	0	0	0	0	0	0	0	1	0	0	0	0	0	0	0	0	0	0	0	0
19518	1	1	0	0	0	0	0	NA	NA	1	1	ENSG00000171224	FAM241B	ENSG00000171224_TCR_gd	10	68630247	70630247	0	0	0	0	0	0	0	0	0	0	0	0	0	0	1	0	0	0	0	0	0	0	0	0	0	0	0
19519	1	1	0	0	0	0	0	NA	NA	1	1	ENSG00000166228	PCBD1	ENSG00000166228_TCR_gd	10	69888565	71888565	0	0	0	0	0	0	0	0	0	0	0	0	0	0	1	0	0	0	0	0	0	0	0	0	0	0	0
19520	1	1	0	0	0	0	0	NA	NA	1	1	ENSG00000107738	VSIR	ENSG00000107738_TCR_gd	10	70773520	72773520	0	0	0	0	0	0	0	0	0	0	0	0	0	0	1	0	0	0	0	0	0	0	0	0	0	0	0
19521	1	1	0	0	0	0	0	NA	NA	1	1	ENSG00000265719	MIR4681	ENSG00000265719_TCR_gd	10	118377972	120377972	0	0	0	0	0	0	0	0	0	0	0	0	0	0	1	0	0	0	0	0	0	0	0	0	0	0	0
19522	1	1	0	0	0	0	0	NA	NA	1	1	ENSG00000104522	GFUS	ENSG00000104522_TCR_gd	8	142617549	144617549	0	0	0	0	0	0	0	0	0	0	0	0	0	0	1	0	0	0	0	0	0	0	0	0	0	0	0
19523	1	1	0	0	0	0	0	NA	NA	1	1	ENSG00000167034	NKX3-1	ENSG00000167034_TCR_gd	8	22682938	24682938	0	0	0	0	0	0	0	0	0	0	0	0	0	0	1	0	0	0	0	0	0	0	0	0	0	0	0
19524	1	1	0	0	0	0	0	NA	NA	1	1	ENSG00000104375	STK3	ENSG00000104375_TCR_gd	8	97825688	99825688	0	0	0	0	0	0	0	0	0	0	0	0	0	0	1	0	0	0	0	0	0	0	0	0	0	0	0
19525	1	1	0	0	0	0	0	NA	NA	1	1	ENSG00000164924	YWHAZ	ENSG00000164924_TCR_gd	8	99952020	101952020	0	0	0	0	0	0	0	0	0	0	0	0	0	0	1	0	0	0	0	0	0	0	0	0	0	0	0
19526	1	1	0	0	0	0	0	NA	NA	1	1	ENSG00000253633	ENSG00000253633	ENSG00000253633_TCR_gd	8	101528740	103528740	0	0	0	0	0	0	0	0	0	0	0	0	0	0	1	0	0	0	0	0	0	0	0	0	0	0	0
19527	1	1	0	0	0	0	0	NA	NA	1	1	ENSG00000169122	FAM110B	ENSG00000169122_TCR_gd	8	56994523	58994523	0	0	0	0	0	0	0	0	0	0	0	0	0	0	1	0	0	0	0	0	0	0	0	0	0	0	0
19528	1	1	0	0	0	0	0	NA	NA	1	1	ENSG00000254048	ENSG00000254048	ENSG00000254048_TCR_gd	8	57992938	59992938	0	0	0	0	0	0	0	0	0	0	0	0	0	0	1	0	0	0	0	0	0	0	0	0	0	0	0
19529	1	1	0	0	0	0	0	NA	NA	1	1	ENSG00000077044	DGKD	ENSG00000077044_TCR_gd	2	232354494	234354494	0	0	0	0	0	0	0	0	0	0	0	0	0	0	1	0	0	0	0	0	0	0	0	0	0	0	0
19530	1	1	0	0	0	0	0	NA	NA	1	1	ENSG00000124831	LRRFIP1	ENSG00000124831_TCR_gd	2	236627587	238627587	0	0	0	0	0	0	0	0	0	0	0	0	0	0	1	0	0	0	0	0	0	0	0	0	0	0	0
19531	1	1	0	0	0	0	0	NA	NA	1	1	ENSG00000267534	S1PR2	ENSG00000267534_TCR_gd	19	9231331	11231331	0	0	0	0	0	0	0	0	0	0	0	0	0	0	1	0	0	0	0	0	0	0	0	0	0	0	0
19532	1	1	0	0	0	0	0	NA	NA	1	1	ENSG00000183401	CCDC159	ENSG00000183401_TCR_gd	19	10346519	12346519	0	0	0	0	0	0	0	0	0	0	0	0	0	0	1	0	0	0	0	0	0	0	0	0	0	0	0
19533	1	1	0	0	0	0	0	NA	NA	1	1	ENSG00000100181	TPTEP1	ENSG00000100181_TCR_gd	22	15637040	17637040	0	0	0	0	0	0	0	0	0	0	0	0	0	0	1	0	0	0	0	0	0	0	0	0	0	0	0
19534	1	1	0	0	0	0	0	NA	NA	1	1	ENSG00000236449	ENSG00000236449	ENSG00000236449_TCR_gd	2	173547141	175547141	0	0	0	0	0	0	0	0	0	0	0	0	0	0	1	0	0	0	0	0	0	0	0	0	0	0	0
19535	1	1	0	0	0	0	0	NA	NA	1	1	ENSG00000181027	FKRP	ENSG00000181027_TCR_gd	19	45746057	47746057	0	0	0	0	0	0	0	0	0	0	0	0	0	0	1	0	0	0	0	0	0	0	0	0	0	0	0
19536	1	1	0	0	0	0	0	NA	NA	1	1	ENSG00000232931	LINC00342	ENSG00000232931_TCR_gd	2	94833963	96833963	0	0	0	0	0	0	0	0	0	0	0	0	0	0	1	0	0	0	0	0	0	0	0	0	0	0	0
19537	1	1	0	0	0	0	0	NA	NA	1	1	ENSG00000083828	ZNF586	ENSG00000083828_TCR_gd	19	56769676	58769676	0	0	0	0	0	0	0	0	0	0	0	0	0	0	1	0	0	0	0	0	0	0	0	0	0	0	0
19538	1	1	0	0	0	0	0	NA	NA	1	1	ENSG00000105229	PIAS4	ENSG00000105229_TCR_gd	19	3007736	5007736	0	0	0	0	0	0	0	0	0	0	0	0	0	0	1	0	0	0	0	0	0	0	0	0	0	0	0
19539	1	1	0	0	0	0	0	NA	NA	1	1	ENSG00000138092	CENPO	ENSG00000138092_TCR_gd	2	23793425	25793425	0	0	0	0	0	0	0	0	0	0	0	0	0	0	1	0	0	0	0	0	0	0	0	0	0	0	0
19540	1	1	0	0	0	0	0	NA	NA	1	1	ENSG00000224165	DNAJC27-AS1	ENSG00000224165_TCR_gd	2	23972072	25972072	0	0	0	0	0	0	0	0	0	0	0	0	0	0	1	0	0	0	0	0	0	0	0	0	0	0	0
19541	1	1	0	0	0	0	0	NA	NA	1	1	ENSG00000169994	MYO7B	ENSG00000169994_TCR_gd	2	126535683	128535683	0	0	0	0	0	0	0	0	0	0	0	0	0	0	1	0	0	0	0	0	0	0	0	0	0	0	0
19542	1	1	0	0	0	0	0	NA	NA	1	1	ENSG00000072163	LIMS2	ENSG00000072163_TCR_gd	2	126675530	128675530	0	0	0	0	0	0	0	0	0	0	0	0	0	0	1	0	0	0	0	0	0	0	0	0	0	0	0
19543	1	1	0	0	0	0	0	NA	NA	1	1	ENSG00000105227	PRX	ENSG00000105227_TCR_gd	19	39413378	41413378	0	0	0	0	0	0	0	0	0	0	0	0	0	0	1	0	0	0	0	0	0	0	0	0	0	0	0
19544	1	1	0	0	0	0	0	NA	NA	1	1	ENSG00000286579	ENSG00000286579	ENSG00000286579_TCR_gd	3	3311495	5311495	0	0	0	0	0	0	0	0	0	0	0	0	0	0	1	0	0	0	0	0	0	0	0	0	0	0	0
19545	1	1	0	0	0	0	0	NA	NA	1	1	ENSG00000150995	ITPR1	ENSG00000150995_TCR_gd	3	3493348	5493348	0	0	0	0	0	0	0	0	0	0	0	0	0	0	1	0	0	0	0	0	0	0	0	0	0	0	0
19546	1	1	0	0	0	0	0	NA	NA	1	1	ENSG00000206573	THUMPD3-AS1	ENSG00000206573_TCR_gd	3	8396654	10396654	0	0	0	0	0	0	0	0	0	0	0	0	0	0	1	0	0	0	0	0	0	0	0	0	0	0	0
19547	1	1	0	0	0	0	0	NA	NA	1	1	ENSG00000127528	KLF2	ENSG00000127528_TCR_gd	19	15324826	17324826	0	0	0	0	0	0	0	0	0	0	0	0	0	0	1	0	0	0	0	0	0	0	0	0	0	0	0
19548	1	1	0	0	0	0	0	NA	NA	1	1	ENSG00000135617	PRADC1	ENSG00000135617_TCR_gd	2	72233239	74233239	0	0	0	0	0	0	0	0	0	0	0	0	0	0	1	0	0	0	0	0	0	0	0	0	0	0	0
19549	1	1	0	0	0	0	0	NA	NA	1	1	ENSG00000171049	FPR2	ENSG00000171049_TCR_gd	19	50761180	52761180	0	0	0	0	0	0	0	0	0	0	0	0	0	0	1	0	0	0	0	0	0	0	0	0	0	0	0
19550	1	1	0	0	0	0	0	NA	NA	1	1	ENSG00000198464	ZNF480	ENSG00000198464_TCR_gd	19	51297169	53297169	0	0	0	0	0	0	0	0	0	0	0	0	0	0	1	0	0	0	0	0	0	0	0	0	0	0	0
19551	1	1	0	0	0	0	0	NA	NA	1	1	ENSG00000269834	ZNF528-AS1	ENSG00000269834_TCR_gd	19	51397757	53397757	0	0	0	0	0	0	0	0	0	0	0	0	0	0	1	0	0	0	0	0	0	0	0	0	0	0	0
19552	1	1	0	0	0	0	0	NA	NA	1	1	ENSG00000289102	ENSG00000289102	ENSG00000289102_TCR_gd	19	51558017	53558017	0	0	0	0	0	0	0	0	0	0	0	0	0	0	1	0	0	0	0	0	0	0	0	0	0	0	0
19553	1	1	0	0	0	0	0	NA	NA	1	1	ENSG00000167562	ZNF701	ENSG00000167562_TCR_gd	19	51570287	53570287	0	0	0	0	0	0	0	0	0	0	0	0	0	0	1	0	0	0	0	0	0	0	0	0	0	0	0
19554	1	1	0	0	0	0	0	NA	NA	1	1	ENSG00000109667	SLC2A9	ENSG00000109667_TCR_gd	4	9021497	11021497	0	0	0	0	0	0	0	0	0	0	0	0	0	0	1	0	0	0	0	0	0	0	0	0	0	0	0
19555	1	1	0	0	0	0	0	NA	NA	1	1	ENSG00000138777	PPA2	ENSG00000138777_TCR_gd	4	104474062	106474062	0	0	0	0	0	0	0	0	0	0	0	0	0	0	1	0	0	0	0	0	0	0	0	0	0	0	0
19556	1	1	0	0	0	0	0	NA	NA	1	1	ENSG00000138795	LEF1	ENSG00000138795_TCR_gd	4	107168932	109168932	0	0	0	0	0	0	0	0	0	0	0	0	0	0	1	0	0	0	0	0	0	0	0	0	0	0	0
19557	1	1	0	0	0	0	0	NA	NA	1	1	ENSG00000109475	RPL34	ENSG00000109475_TCR_gd	4	107620576	109620576	0	0	0	0	0	0	0	0	0	0	0	0	0	0	1	0	0	0	0	0	0	0	0	0	0	0	0
19558	1	1	0	0	0	0	0	NA	NA	1	1	ENSG00000138658	ZGRF1	ENSG00000138658_TCR_gd	4	111636909	113636909	0	0	0	0	0	0	0	0	0	0	0	0	0	0	1	0	0	0	0	0	0	0	0	0	0	0	0
19559	1	1	0	0	0	0	0	NA	NA	1	1	ENSG00000174720	LARP7	ENSG00000174720_TCR_gd	4	111637143	113637143	0	0	0	0	0	0	0	0	0	0	0	0	0	0	1	0	0	0	0	0	0	0	0	0	0	0	0
19560	1	1	0	0	0	0	0	NA	NA	1	1	ENSG00000084093	REST	ENSG00000084093_TCR_gd	4	55907900	57907900	0	0	0	0	0	0	0	0	0	0	0	0	0	0	1	0	0	0	0	0	0	0	0	0	0	0	0
19561	1	1	0	0	0	0	0	NA	NA	1	1	ENSG00000084092	NOA1	ENSG00000084092_TCR_gd	4	55977606	57977606	0	0	0	0	0	0	0	0	0	0	0	0	0	0	1	0	0	0	0	0	0	0	0	0	0	0	0
19562	1	1	0	0	0	0	0	NA	NA	1	1	ENSG00000132466	ANKRD17	ENSG00000132466_TCR_gd	4	72258798	74258798	0	0	0	0	0	0	0	0	0	0	0	0	0	0	1	0	0	0	0	0	0	0	0	0	0	0	0
19563	1	1	0	0	0	0	0	NA	NA	1	1	ENSG00000109272	PF4V1	ENSG00000109272_TCR_gd	4	72853296	74853296	0	0	0	0	0	0	0	0	0	0	0	0	0	0	1	0	0	0	0	0	0	0	0	0	0	0	0
19564	1	1	0	0	0	0	0	NA	NA	1	1	ENSG00000150625	GPM6A	ENSG00000150625_TCR_gd	4	174812264	176812264	0	0	0	0	0	0	0	0	0	0	0	0	0	0	1	0	0	0	0	0	0	0	0	0	0	0	0
19565	1	1	0	0	0	0	0	NA	NA	1	1	ENSG00000213754	KPNA4P1	ENSG00000213754_TCR_gd	X	63306733	65306733	0	0	0	0	0	0	0	0	0	0	0	0	0	0	1	0	0	0	0	0	0	0	0	0	0	0	0
19566	1	1	0	0	0	0	0	NA	NA	1	1	ENSG00000260081	ENSG00000260081	ENSG00000260081_TCR_gd	X	152606517	154606517	0	0	0	0	0	0	0	0	0	0	0	0	0	0	1	0	0	0	0	0	0	0	0	0	0	0	0
19567	1	1	0	0	0	0	0	NA	NA	1	1	ENSG00000159322	ADPGK	ENSG00000159322_TCR_gd	15	71783758	73783758	0	0	0	0	0	0	0	0	0	0	0	0	0	0	1	0	0	0	0	0	0	0	0	0	0	0	0
19568	1	1	0	0	0	0	0	NA	NA	1	1	ENSG00000178718	RPP25	ENSG00000178718_TCR_gd	15	73956772	75956772	0	0	0	0	0	0	0	0	0	0	0	0	0	0	1	0	0	0	0	0	0	0	0	0	0	0	0
19569	1	1	0	0	0	0	0	NA	NA	1	1	ENSG00000184009	ACTG1	ENSG00000184009_TCR_gd	17	80512799	82512799	0	0	0	0	0	0	0	0	0	0	0	0	0	0	1	0	0	0	0	0	0	0	0	0	0	0	0
19570	1	1	0	0	0	0	0	NA	NA	1	1	ENSG00000204237	OXLD1	ENSG00000204237_TCR_gd	17	80666605	82666605	0	0	0	0	0	0	0	0	0	0	0	0	0	0	1	0	0	0	0	0	0	0	0	0	0	0	0
19571	1	1	0	0	0	0	0	NA	NA	1	1	ENSG00000108344	PSMD3	ENSG00000108344_TCR_gd	17	38980807	40980807	0	0	0	0	0	0	0	0	0	0	0	0	0	0	1	0	0	0	0	0	0	0	0	0	0	0	0
19572	1	1	0	0	0	0	0	NA	NA	1	1	ENSG00000108528	SLC25A11	ENSG00000108528_TCR_gd	17	3940046	5940046	0	0	0	0	0	0	0	0	0	0	0	0	0	0	1	0	0	0	0	0	0	0	0	0	0	0	0
19573	1	1	0	0	0	0	0	NA	NA	1	1	ENSG00000091640	SPAG7	ENSG00000091640_TCR_gd	17	3967817	5967817	0	0	0	0	0	0	0	0	0	0	0	0	0	0	1	0	0	0	0	0	0	0	0	0	0	0	0
19574	1	1	0	0	0	0	0	NA	NA	1	1	ENSG00000181513	ACBD4	ENSG00000181513_TCR_gd	17	44135687	46135687	0	0	0	0	0	0	0	0	0	0	0	0	0	0	1	0	0	0	0	0	0	0	0	0	0	0	0
19575	1	1	0	0	0	0	0	NA	NA	1	1	ENSG00000124275	MTRR	ENSG00000124275_TCR_gd	5	6869148	8869148	0	0	0	0	0	0	0	0	0	0	0	0	0	0	1	0	0	0	0	0	0	0	0	0	0	0	0
19576	1	1	0	0	0	0	0	NA	NA	1	1	ENSG00000177338	LINC00469	ENSG00000177338_TCR_gd	17	72828520	74828520	0	0	0	0	0	0	0	0	0	0	0	0	0	0	1	0	0	0	0	0	0	0	0	0	0	0	0
19577	1	1	0	0	0	0	0	NA	NA	1	1	ENSG00000167851	CD300A	ENSG00000167851_TCR_gd	17	73466634	75466634	0	0	0	0	0	0	0	0	0	0	0	0	0	0	1	0	0	0	0	0	0	0	0	0	0	0	0
19578	1	1	0	0	0	0	0	NA	NA	1	1	ENSG00000108262	GIT1	ENSG00000108262_TCR_gd	17	28589648	30589648	0	0	0	0	0	0	0	0	0	0	0	0	0	0	1	0	0	0	0	0	0	0	0	0	0	0	0
19579	1	1	0	0	0	0	0	NA	NA	1	1	ENSG00000267336	EIF4A2P1	ENSG00000267336_TCR_gd	18	11912844	13912844	0	0	0	0	0	0	0	0	0	0	0	0	0	0	1	0	0	0	0	0	0	0	0	0	0	0	0
19580	1	1	0	0	0	0	0	NA	NA	1	1	ENSG00000150637	CD226	ENSG00000150637_TCR_gd	18	68947873	70947873	0	0	0	0	0	0	0	0	0	0	0	0	0	0	1	0	0	0	0	0	0	0	0	0	0	0	0
19581	1	1	0	0	0	0	0	NA	NA	1	1	ENSG00000169251	NMD3	ENSG00000169251_TCR_gd	3	160221311	162221311	0	0	0	0	0	0	0	0	0	0	0	0	0	0	1	0	0	0	0	0	0	0	0	0	0	0	0
19582	1	1	0	0	0	0	0	NA	NA	1	1	ENSG00000172340	SUCLG2	ENSG00000172340_TCR_gd	3	66654612	68654612	0	0	0	0	0	0	0	0	0	0	0	0	0	0	1	0	0	0	0	0	0	0	0	0	0	0	0
19583	1	1	0	0	0	0	0	NA	NA	1	1	ENSG00000244203	FOXP1-AS1	ENSG00000244203_TCR_gd	3	70289769	72289769	0	0	0	0	0	0	0	0	0	0	0	0	0	0	1	0	0	0	0	0	0	0	0	0	0	0	0
19584	1	1	0	0	0	0	0	NA	NA	1	1	ENSG00000242094	FOXP1-IT1	ENSG00000242094_TCR_gd	3	70574457	72574457	0	0	0	0	0	0	0	0	0	0	0	0	0	0	1	0	0	0	0	0	0	0	0	0	0	0	0
19585	1	1	0	0	0	0	0	NA	NA	1	1	ENSG00000272279	ENSG00000272279	ENSG00000272279_TCR_gd	6	528911	2528911	0	0	0	0	0	0	0	0	0	0	0	0	0	0	1	0	0	0	0	0	0	0	0	0	0	0	0
19586	1	1	0	0	0	0	0	NA	NA	1	1	ENSG00000244041	LINC01011	ENSG00000244041_TCR_gd	6	1987967	3987967	0	0	0	0	0	0	0	0	0	0	0	0	0	0	1	0	0	0	0	0	0	0	0	0	0	0	0
19587	1	1	0	0	0	0	0	NA	NA	1	1	ENSG00000242485	MRPL20	ENSG00000242485_TCR_gd	1	407293	2407293	0	0	0	0	0	0	0	0	0	0	0	0	0	0	1	0	0	0	0	0	0	0	0	0	0	0	0
19588	1	1	0	0	0	0	0	NA	NA	1	1	ENSG00000279233	ENSG00000279233	ENSG00000279233_TCR_gd	12	124138245	126138245	0	0	0	0	0	0	0	0	0	0	0	0	0	0	1	0	0	0	0	0	0	0	0	0	0	0	0
19589	1	1	0	0	0	0	0	NA	NA	1	1	ENSG00000206560	ANKRD28	ENSG00000206560_TCR_gd	3	14797979	16797979	0	0	0	0	0	0	0	0	0	0	0	0	0	0	1	0	0	0	0	0	0	0	0	0	0	0	0
19590	1	1	0	0	0	0	0	NA	NA	1	1	ENSG00000139405	RITA1	ENSG00000139405_TCR_gd	12	112185721	114185721	0	0	0	0	0	0	0	0	0	0	0	0	0	0	1	0	0	0	0	0	0	0	0	0	0	0	0
19591	1	1	0	0	0	0	0	NA	NA	1	1	ENSG00000167535	CACNB3	ENSG00000167535_TCR_gd	12	47818496	49818496	0	0	0	0	0	0	0	0	0	0	0	0	0	0	1	0	0	0	0	0	0	0	0	0	0	0	0
19592	1	1	0	0	0	0	0	NA	NA	1	1	ENSG00000178878	APOLD1	ENSG00000178878_TCR_gd	12	11785659	13785659	0	0	0	0	0	0	0	0	0	0	0	0	0	0	1	0	0	0	0	0	0	0	0	0	0	0	0
19593	1	1	0	0	0	0	0	NA	NA	1	1	ENSG00000139154	AEBP2	ENSG00000139154_TCR_gd	12	18439492	20439492	0	0	0	0	0	0	0	0	0	0	0	0	0	0	1	0	0	0	0	0	0	0	0	0	0	0	0
19594	1	1	0	0	0	0	0	NA	NA	1	1	ENSG00000245017	LINC02453	ENSG00000245017_TCR_gd	12	97503858	99503858	0	0	0	0	0	0	0	0	0	0	0	0	0	0	1	0	0	0	0	0	0	0	0	0	0	0	0
19595	1	1	0	0	0	0	0	NA	NA	1	1	ENSG00000240859	ENSG00000240859	ENSG00000240859_TCR_gd	7	-850403	1149597	0	0	0	0	0	0	0	0	0	0	0	0	0	0	1	0	0	0	0	0	0	0	0	0	0	0	0
19596	1	1	0	0	0	0	0	NA	NA	1	1	ENSG00000230487	PSMG3-AS1	ENSG00000230487_TCR_gd	7	570073	2570073	0	0	0	0	0	0	0	0	0	0	0	0	0	0	1	0	0	0	0	0	0	0	0	0	0	0	0
19597	1	1	0	0	0	0	0	NA	NA	1	1	ENSG00000258311	ENSG00000258311	ENSG00000258311_TCR_gd	12	54716036	56716036	0	0	0	0	0	0	0	0	0	0	0	0	0	0	1	0	0	0	0	0	0	0	0	0	0	0	0
19598	1	1	0	0	0	0	0	NA	NA	1	1	ENSG00000110628	SLC22A18	ENSG00000110628_TCR_gd	11	1902278	3902278	0	0	0	0	0	0	0	0	0	0	0	0	0	0	1	0	0	0	0	0	0	0	0	0	0	0	0
19599	1	1	0	0	0	0	0	NA	NA	1	1	ENSG00000110717	NDUFS8	ENSG00000110717_TCR_gd	11	67030681	69030681	0	0	0	0	0	0	0	0	0	0	0	0	0	0	1	0	0	0	0	0	0	0	0	0	0	0	0
19600	1	1	0	0	0	0	0	NA	NA	1	1	ENSG00000134809	TIMM10	ENSG00000134809_TCR_gd	11	56530754	58530754	0	0	0	0	0	0	0	0	0	0	0	0	0	0	1	0	0	0	0	0	0	0	0	0	0	0	0
19601	1	1	0	0	0	0	0	NA	NA	1	1	ENSG00000149292	TTC12	ENSG00000149292_TCR_gd	11	112314583	114314583	0	0	0	0	0	0	0	0	0	0	0	0	0	0	1	0	0	0	0	0	0	0	0	0	0	0	0
19602	1	1	0	0	0	0	0	NA	NA	1	1	ENSG00000165490	DDIAS	ENSG00000165490_TCR_gd	11	81901736	83901736	0	0	0	0	0	0	0	0	0	0	0	0	0	0	1	0	0	0	0	0	0	0	0	0	0	0	0
19603	1	1	0	0	0	0	0	NA	NA	1	1	ENSG00000104714	ERICH1	ENSG00000104714_TCR_gd	8	-268776	1731224	0	0	0	0	0	0	0	0	0	0	0	0	0	0	1	0	0	0	0	0	0	0	0	0	0	0	0
19604	1	1	0	0	0	0	0	NA	NA	1	1	ENSG00000100416	TRMU	ENSG00000100416_TCR_gd	22	45335714	47335714	0	0	0	0	0	0	0	0	0	0	0	0	0	0	1	0	0	0	0	0	0	0	0	0	0	0	0
19605	1	1	0	0	0	0	0	NA	NA	1	1	ENSG00000289564	ENSG00000289564	ENSG00000289564_TCR_gd	22	20816890	22816890	0	0	0	0	0	0	0	0	0	0	0	0	0	0	1	0	0	0	0	0	0	0	0	0	0	0	0
19606	1	1	0	0	0	0	0	NA	NA	1	1	ENSG00000133574	GIMAP4	ENSG00000133574_TCR_gd	7	149567390	151567390	0	0	0	0	0	0	0	0	0	0	0	0	0	0	1	0	0	0	0	0	0	0	0	0	0	0	0
19607	1	1	0	0	0	0	0	NA	NA	1	1	ENSG00000013374	NUB1	ENSG00000013374_TCR_gd	7	150341812	152341812	0	0	0	0	0	0	0	0	0	0	0	0	0	0	1	0	0	0	0	0	0	0	0	0	0	0	0
19608	1	1	0	0	0	0	0	NA	NA	1	1	ENSG00000106392	C1GALT1	ENSG00000106392_TCR_gd	7	6182544	8182544	0	0	0	0	0	0	0	0	0	0	0	0	0	0	1	0	0	0	0	0	0	0	0	0	0	0	0
19609	1	1	0	0	0	0	0	NA	NA	1	1	ENSG00000282939	TRBV7-2	ENSG00000282939_TCR_gd	7	141352819	143352819	0	0	0	0	0	0	0	0	0	0	0	0	0	0	1	0	0	0	0	0	0	0	0	0	0	0	0
19610	1	1	0	0	0	0	0	NA	NA	1	1	ENSG00000271550	BNIP3P11	ENSG00000271550_TCR_gd	7	63687393	65687393	0	0	0	0	0	0	0	0	0	0	0	0	0	0	1	0	0	0	0	0	0	0	0	0	0	0	0
19611	1	1	0	0	0	0	0	NA	NA	1	1	ENSG00000086289	EPDR1	ENSG00000086289_TCR_gd	7	36920640	38920640	0	0	0	0	0	0	0	0	0	0	0	0	0	0	1	0	0	0	0	0	0	0	0	0	0	0	0
19612	1	1	0	0	0	0	0	NA	NA	1	1	ENSG00000227191	TRGC2	ENSG00000227191_TCR_gd	7	37249572	39249572	0	0	0	0	0	0	0	0	0	0	0	0	0	0	1	0	0	0	0	0	0	0	0	0	0	0	0
19613	1	1	0	0	0	0	0	NA	NA	1	1	ENSG00000211692	TRGJP1	ENSG00000211692_TCR_gd	7	37276318	39276318	0	0	0	0	0	0	0	0	0	0	0	0	0	0	1	0	0	0	0	0	0	0	0	0	0	0	0
19614	1	1	0	0	0	0	0	NA	NA	1	1	ENSG00000165055	METTL2B	ENSG00000165055_TCR_gd	7	127476748	129476748	0	0	0	0	0	0	0	0	0	0	0	0	0	0	1	0	0	0	0	0	0	0	0	0	0	0	0
19615	1	1	0	0	0	0	0	NA	NA	1	1	ENSG00000120158	RCL1	ENSG00000120158_TCR_gd	9	3792944	5792944	0	0	0	0	0	0	0	0	0	0	0	0	0	0	1	0	0	0	0	0	0	0	0	0	0	0	0
19616	1	1	0	0	0	0	0	NA	NA	1	1	ENSG00000226332	ENSG00000226332	ENSG00000226332_TCR_gd	20	61306325	63306325	0	0	0	0	0	0	0	0	0	0	0	0	0	0	1	0	0	0	0	0	0	0	0	0	0	0	0
19617	1	1	0	0	0	0	0	NA	NA	1	1	ENSG00000272047	GTF2H5	ENSG00000272047_TCR_gd	6	157168350	159168350	0	0	0	0	0	0	0	0	0	0	0	0	0	0	1	0	0	0	0	0	0	0	0	0	0	0	0
19618	1	1	0	0	0	0	0	NA	NA	1	1	ENSG00000130338	TULP4	ENSG00000130338_TCR_gd	6	157312465	159312465	0	0	0	0	0	0	0	0	0	0	0	0	0	0	1	0	0	0	0	0	0	0	0	0	0	0	0
19619	1	1	0	0	0	0	0	NA	NA	1	1	ENSG00000092820	EZR	ENSG00000092820_TCR_gd	6	157819368	159819368	0	0	0	0	0	0	0	0	0	0	0	0	0	0	1	0	0	0	0	0	0	0	0	0	0	0	0
19620	1	1	0	0	0	0	0	NA	NA	1	1	ENSG00000171867	PRNP	ENSG00000171867_TCR_gd	20	3686456	5686456	0	0	0	0	0	0	0	0	0	0	0	0	0	0	1	0	0	0	0	0	0	0	0	0	0	0	0
19621	1	1	0	0	0	0	0	NA	NA	1	1	ENSG00000111863	ADTRP	ENSG00000111863_TCR_gd	6	10778803	12778803	0	0	0	0	0	0	0	0	0	0	0	0	0	0	1	0	0	0	0	0	0	0	0	0	0	0	0
19622	1	1	0	0	0	0	0	NA	NA	1	1	ENSG00000079931	MOXD1	ENSG00000079931_TCR_gd	6	131401475	133401475	0	0	0	0	0	0	0	0	0	0	0	0	0	0	1	0	0	0	0	0	0	0	0	0	0	0	0
19623	1	1	0	0	0	0	0	NA	NA	1	1	ENSG00000204267	TAP2	ENSG00000204267_TCR_gd	6	31838739	33838739	0	0	0	0	0	0	0	0	0	0	0	0	0	0	1	0	0	0	0	0	0	0	0	0	0	0	0
19624	1	1	0	0	0	0	0	NA	NA	1	1	ENSG00000182378	PLCXD1	ENSG00000182378_TCR_gd	X	-718619	1281381	0	0	0	0	0	0	0	0	0	0	0	0	0	0	1	0	0	0	0	0	0	0	0	0	0	0	0
19625	1	1	0	0	0	0	0	NA	NA	1	1	ENSG00000006756	ARSD	ENSG00000006756_TCR_gd	X	1929339	3929339	0	0	0	0	0	0	0	0	0	0	0	0	0	0	1	0	0	0	0	0	0	0	0	0	0	0	0
19626	1	1	0	0	0	0	0	NA	NA	1	1	ENSG00000112578	BYSL	ENSG00000112578_TCR_gd	6	40921499	42921499	0	0	0	0	0	0	0	0	0	0	0	0	0	0	1	0	0	0	0	0	0	0	0	0	0	0	0
19627	1	1	0	0	0	0	0	NA	NA	1	1	ENSG00000197780	TAF13	ENSG00000197780_TCR_gd	1	108076003	110076003	0	0	0	0	0	0	0	0	0	0	0	0	0	0	1	0	0	0	0	0	0	0	0	0	0	0	0
19628	1	1	0	0	0	0	0	NA	NA	1	1	ENSG00000116199	FAM20B	ENSG00000116199_TCR_gd	1	178025894	180025894	0	0	0	0	0	0	0	0	0	0	0	0	0	0	1	0	0	0	0	0	0	0	0	0	0	0	0
19629	1	1	0	0	0	0	0	NA	NA	1	1	ENSG00000198860	TSEN15	ENSG00000198860_TCR_gd	1	183051730	185051730	0	0	0	0	0	0	0	0	0	0	0	0	0	0	1	0	0	0	0	0	0	0	0	0	0	0	0
19630	1	1	0	0	0	0	0	NA	NA	1	1	ENSG00000127124	HIVEP3	ENSG00000127124_TCR_gd	1	40918922	42918922	0	0	0	0	0	0	0	0	0	0	0	0	0	0	1	0	0	0	0	0	0	0	0	0	0	0	0
19631	1	1	0	0	0	0	0	NA	NA	1	1	ENSG00000236200	KDM4A-AS1	ENSG00000236200_TCR_gd	1	42707365	44707365	0	0	0	0	0	0	0	0	0	0	0	0	0	0	1	0	0	0	0	0	0	0	0	0	0	0	0
19632	1	1	0	0	0	0	0	NA	NA	1	1	ENSG00000143537	ADAM15	ENSG00000143537_TCR_gd	1	154051316	156051316	0	0	0	0	0	0	0	0	0	0	0	0	0	0	1	0	0	0	0	0	0	0	0	0	0	0	0
19633	1	1	0	0	0	0	0	NA	NA	1	1	ENSG00000163374	YY1AP1	ENSG00000163374_TCR_gd	1	154688774	156688774	0	0	0	0	0	0	0	0	0	0	0	0	0	0	1	0	0	0	0	0	0	0	0	0	0	0	0
19634	1	1	0	0	0	0	0	NA	NA	1	1	ENSG00000162613	FUBP1	ENSG00000162613_TCR_gd	1	76979072	78979072	0	0	0	0	0	0	0	0	0	0	0	0	0	0	1	0	0	0	0	0	0	0	0	0	0	0	0
19635	1	1	0	0	0	0	0	NA	NA	1	1	ENSG00000137941	TTLL7	ENSG00000137941_TCR_gd	1	82999132	84999132	0	0	0	0	0	0	0	0	0	0	0	0	0	0	1	0	0	0	0	0	0	0	0	0	0	0	0
19636	1	1	0	0	0	0	0	NA	NA	1	1	ENSG00000122432	SPATA1	ENSG00000122432_TCR_gd	1	83506397	85506397	0	0	0	0	0	0	0	0	0	0	0	0	0	0	1	0	0	0	0	0	0	0	0	0	0	0	0
19637	1	1	0	0	0	0	0	NA	NA	1	1	ENSG00000065243	PKN2	ENSG00000065243_TCR_gd	1	87684273	89684273	0	0	0	0	0	0	0	0	0	0	0	0	0	0	1	0	0	0	0	0	0	0	0	0	0	0	0
19638	1	1	0	0	0	0	0	NA	NA	1	1	ENSG00000137944	KYAT3	ENSG00000137944_TCR_gd	1	87992629	89992629	0	0	0	0	0	0	0	0	0	0	0	0	0	0	1	0	0	0	0	0	0	0	0	0	0	0	0
19639	1	1	0	0	0	0	0	NA	NA	1	1	ENSG00000011009	LYPLA2	ENSG00000011009_TCR_gd	1	22791145	24791145	0	0	0	0	0	0	0	0	0	0	0	0	0	0	1	0	0	0	0	0	0	0	0	0	0	0	0
19640	1	1	0	0	0	0	0	NA	NA	1	1	ENSG00000183726	TMEM50A	ENSG00000183726_TCR_gd	1	24338334	26338334	0	0	0	0	0	0	0	0	0	0	0	0	0	0	1	0	0	0	0	0	0	0	0	0	0	0	0
19641	1	1	0	0	0	0	0	NA	NA	1	1	ENSG00000055070	SZRD1	ENSG00000055070_TCR_gd	1	15367242	17367242	0	0	0	0	0	0	0	0	0	0	0	0	0	0	1	0	0	0	0	0	0	0	0	0	0	0	0
19642	1	1	0	0	0	0	0	NA	NA	1	1	ENSG00000226029	LINC01772	ENSG00000226029_TCR_gd	1	15460948	17460948	0	0	0	0	0	0	0	0	0	0	0	0	0	0	1	0	0	0	0	0	0	0	0	0	0	0	0
19643	1	1	0	0	0	0	0	NA	NA	1	1	ENSG00000168434	COG7	ENSG00000168434_TCR_gd	16	22453189	24453189	0	0	0	0	0	0	0	0	0	0	0	0	0	0	1	0	0	0	0	0	0	0	0	0	0	0	0
19644	1	1	0	0	0	0	0	NA	NA	1	1	ENSG00000288948	ENSG00000288948	ENSG00000288948_TCR_gd	2	100797890	102797890	0	0	0	0	0	0	0	0	0	0	0	0	0	0	1	0	0	0	0	0	0	0	0	0	0	0	0
19645	1	1	0	0	0	0	0	NA	NA	1	1	ENSG00000214184	GCC2-AS1	ENSG00000214184_TCR_gd	2	107534196	109534196	0	0	0	0	0	0	0	0	0	0	0	0	0	0	1	0	0	0	0	0	0	0	0	0	0	0	0
19646	1	1	0	0	0	0	0	NA	NA	1	1	ENSG00000214331	PDPR2P	ENSG00000214331_TCR_gd	16	73360859	75360859	0	0	0	0	0	0	0	0	0	0	0	0	0	0	1	0	0	0	0	0	0	0	0	0	0	0	0
19647	1	1	0	0	0	0	0	NA	NA	1	1	ENSG00000103495	MAZ	ENSG00000103495_TCR_gd	16	28806529	30806529	0	0	0	0	0	0	0	0	0	0	0	0	0	0	1	0	0	0	0	0	0	0	0	0	0	0	0
19648	1	1	0	0	0	0	0	NA	NA	1	1	ENSG00000280789	PAGR1	ENSG00000280789_TCR_gd	16	28816152	30816152	0	0	0	0	0	0	0	0	0	0	0	0	0	0	1	0	0	0	0	0	0	0	0	0	0	0	0
19649	1	1	0	0	0	0	0	NA	NA	1	1	ENSG00000149925	ALDOA	ENSG00000149925_TCR_gd	16	29065760	31065760	0	0	0	0	0	0	0	0	0	0	0	0	0	0	1	0	0	0	0	0	0	0	0	0	0	0	0
19650	1	1	0	0	0	0	0	NA	NA	1	1	ENSG00000185669	SNAI3	ENSG00000185669_TCR_gd	16	87686507	89686507	0	0	0	0	0	0	0	0	0	0	0	0	0	0	1	0	0	0	0	0	0	0	0	0	0	0	0
19651	1	1	0	0	0	0	0	NA	NA	1	1	ENSG00000198931	APRT	ENSG00000198931_TCR_gd	16	87811928	89811928	0	0	0	0	0	0	0	0	0	0	0	0	0	0	1	0	0	0	0	0	0	0	0	0	0	0	0
19652	1	1	0	0	0	0	0	NA	NA	1	1	ENSG00000166246	DNAAF8	ENSG00000166246_TCR_gd	16	3734537	5734537	0	0	0	0	0	0	0	0	0	0	0	0	0	0	1	0	0	0	0	0	0	0	0	0	0	0	0
19653	1	1	0	0	0	0	0	NA	NA	1	1	ENSG00000155393	HEATR3	ENSG00000155393_TCR_gd	16	49065970	51065970	0	0	0	0	0	0	0	0	0	0	0	0	0	0	1	0	0	0	0	0	0	0	0	0	0	0	0
19654	1	1	0	0	0	0	0	NA	NA	1	1	ENSG00000245060	LINC00847	ENSG00000245060_TCR_gd	5	179830948	181830948	0	0	0	0	0	0	0	0	0	0	0	0	0	0	1	0	0	0	0	0	0	0	0	0	0	0	0
19655	1	1	0	0	0	0	0	NA	NA	1	1	ENSG00000204628	RACK1	ENSG00000204628_TCR_gd	5	180243906	182243906	0	0	0	0	0	0	0	0	0	0	0	0	0	0	1	0	0	0	0	0	0	0	0	0	0	0	0
19656	1	1	0	0	0	0	0	NA	NA	1	1	ENSG00000062194	GPBP1	ENSG00000062194_TCR_gd	5	56174059	58174059	0	0	0	0	0	0	0	0	0	0	0	0	0	0	1	0	0	0	0	0	0	0	0	0	0	0	0
19657	1	1	0	0	0	0	0	NA	NA	1	1	ENSG00000186017	ZNF566	ENSG00000186017_TCR_gd	19	35489561	37489561	0	0	0	0	0	0	0	0	0	0	0	0	0	0	1	0	0	0	0	0	0	0	0	0	0	0	0
19658	1	1	0	0	0	0	0	NA	NA	1	1	ENSG00000113649	TCERG1	ENSG00000113649_TCR_gd	5	145447333	147447333	0	0	0	0	0	0	0	0	0	0	0	0	0	0	1	0	0	0	0	0	0	0	0	0	0	0	0
19659	1	1	0	0	0	0	0	NA	NA	1	1	ENSG00000198780	FAM169A	ENSG00000198780_TCR_gd	5	73866387	75866387	0	0	0	0	0	0	0	0	0	0	0	0	0	0	1	0	0	0	0	0	0	0	0	0	0	0	0
19660	1	1	0	0	0	0	0	NA	NA	1	1	ENSG00000164220	F2RL2	ENSG00000164220_TCR_gd	5	75623403	77623403	0	0	0	0	0	0	0	0	0	0	0	0	0	0	1	0	0	0	0	0	0	0	0	0	0	0	0
19661	1	1	0	0	0	0	0	NA	NA	1	1	ENSG00000164253	WDR41	ENSG00000164253_TCR_gd	5	76492316	78492316	0	0	0	0	0	0	0	0	0	0	0	0	0	0	1	0	0	0	0	0	0	0	0	0	0	0	0
19662	1	1	0	0	0	0	0	NA	NA	1	1	ENSG00000132842	AP3B1	ENSG00000132842_TCR_gd	5	77294698	79294698	0	0	0	0	0	0	0	0	0	0	0	0	0	0	1	0	0	0	0	0	0	0	0	0	0	0	0
19663	1	1	0	0	0	0	0	NA	NA	1	1	ENSG00000100591	AHSA1	ENSG00000100591_TCR_gd	14	76458093	78458093	0	0	0	0	0	0	0	0	0	0	0	0	0	0	1	0	0	0	0	0	0	0	0	0	0	0	0
19664	1	1	0	0	0	0	0	NA	NA	1	1	ENSG00000054983	GALC	ENSG00000054983_TCR_gd	14	86993182	88993182	0	0	0	0	0	0	0	0	0	0	0	0	0	0	1	0	0	0	0	0	0	0	0	0	0	0	0
19665	1	1	0	0	0	0	0	NA	NA	1	1	ENSG00000139977	NAA30	ENSG00000139977_TCR_gd	14	56390586	58390586	0	0	0	0	0	0	0	0	0	0	0	0	0	0	1	0	0	0	0	0	0	0	0	0	0	0	0
19666	1	1	0	0	0	0	0	NA	NA	1	1	ENSG00000247287	PRKCH-AS1	ENSG00000247287_TCR_gd	14	60322838	62322838	0	0	0	0	0	0	0	0	0	0	0	0	0	0	1	0	0	0	0	0	0	0	0	0	0	0	0
19667	1	1	0	0	0	0	0	NA	NA	1	1	ENSG00000139985	ADAM21	ENSG00000139985_TCR_gd	14	69452174	71452174	0	0	0	0	0	0	0	0	0	0	0	0	0	0	1	0	0	0	0	0	0	0	0	0	0	0	0
19668	1	1	0	0	0	0	0	NA	NA	1	1	ENSG00000126581	BECN1	ENSG00000126581_TCR_gd	17	41824282	43824282	0	0	0	0	0	0	0	0	0	0	0	0	0	0	1	0	0	0	0	0	0	0	0	0	0	0	0
19669	1	1	0	0	0	0	0	NA	NA	1	1	ENSG00000258379	ENSG00000258379	ENSG00000258379_TCR_gd	14	96789256	98789256	0	0	0	0	0	0	0	0	0	0	0	0	0	0	1	0	0	0	0	0	0	0	0	0	0	0	0
19670	1	1	0	0	0	0	0	NA	NA	1	1	ENSG00000246223	LINC01550	ENSG00000246223_TCR_gd	14	96978124	98978124	0	0	0	0	0	0	0	0	0	0	0	0	0	0	1	0	0	0	0	0	0	0	0	0	0	0	0
19671	1	1	0	0	0	0	0	NA	NA	1	1	ENSG00000151332	MBIP	ENSG00000151332_TCR_gd	14	35320637	37320637	0	0	0	0	0	0	0	0	0	0	0	0	0	0	1	0	0	0	0	0	0	0	0	0	0	0	0
19672	1	1	0	0	0	0	0	NA	NA	1	1	ENSG00000100941	PNN	ENSG00000100941_TCR_gd	14	38175254	40175254	0	0	0	0	0	0	0	0	0	0	0	0	0	0	1	0	0	0	0	0	0	0	0	0	0	0	0
19673	1	1	0	0	0	0	0	NA	NA	1	1	ENSG00000165355	FBXO33	ENSG00000165355_TCR_gd	14	38432433	40432433	0	0	0	0	0	0	0	0	0	0	0	0	0	0	1	0	0	0	0	0	0	0	0	0	0	0	0
19674	1	1	0	0	0	0	0	NA	NA	1	1	ENSG00000125375	DMAC2L	ENSG00000125375_TCR_gd	14	49312324	51312324	0	0	0	0	0	0	0	0	0	0	0	0	0	0	1	0	0	0	0	0	0	0	0	0	0	0	0
19675	1	1	0	0	0	0	0	NA	NA	1	1	ENSG00000215256	DHRS4-AS1	ENSG00000215256_TCR_gd	14	23052509	25052509	0	0	0	0	0	0	0	0	0	0	0	0	0	0	1	0	0	0	0	0	0	0	0	0	0	0	0
19676	1	1	0	0	0	0	0	NA	NA	1	1	ENSG00000159082	SYNJ1	ENSG00000159082_TCR_gd	21	31728013	33728013	0	0	0	0	0	0	0	0	0	0	0	0	0	0	1	0	0	0	0	0	0	0	0	0	0	0	0
19677	1	1	0	0	0	0	0	NA	NA	1	1	ENSG00000189089	RIMKLBP1	ENSG00000189089_TCR_gd	21	35050214	37050214	0	0	0	0	0	0	0	0	0	0	0	0	0	0	1	0	0	0	0	0	0	0	0	0	0	0	0
19678	1	1	0	0	0	0	0	NA	NA	1	1	ENSG00000142156	COL6A1	ENSG00000142156_TCR_gd	21	44981770	46981770	0	0	0	0	0	0	0	0	0	0	0	0	0	0	1	0	0	0	0	0	0	0	0	0	0	0	0
19679	1	1	0	0	0	0	0	NA	NA	1	1	ENSG00000160285	LSS	ENSG00000160285_TCR_gd	21	45228774	47228774	0	0	0	0	0	0	0	0	0	0	0	0	0	0	1	0	0	0	0	0	0	0	0	0	0	0	0
19680	1	1	0	0	0	0	0	NA	NA	1	1	ENSG00000107281	NPDC1	ENSG00000107281_TCR_gd	9	136046177	138046177	0	0	0	0	0	0	0	0	0	0	0	0	0	0	1	0	0	0	0	0	0	0	0	0	0	0	0
19681	1	1	0	0	0	0	0	NA	NA	1	1	ENSG00000177239	MAN1B1	ENSG00000177239_TCR_gd	9	136086985	138086985	0	0	0	0	0	0	0	0	0	0	0	0	0	0	1	0	0	0	0	0	0	0	0	0	0	0	0
19682	1	1	0	0	0	0	0	NA	NA	1	1	ENSG00000182154	MRPL41	ENSG00000182154_TCR_gd	9	136551879	138551879	0	0	0	0	0	0	0	0	0	0	0	0	0	0	1	0	0	0	0	0	0	0	0	0	0	0	0
19683	1	1	0	0	0	0	0	NA	NA	1	1	ENSG00000165283	STOML2	ENSG00000165283_TCR_gd	9	34103131	36103131	0	0	0	0	0	0	0	0	0	0	0	0	0	0	1	0	0	0	0	0	0	0	0	0	0	0	0
19684	1	1	0	0	0	0	0	NA	NA	1	1	ENSG00000044574	HSPA5	ENSG00000044574_TCR_gd	9	124241343	126241343	0	0	0	0	0	0	0	0	0	0	0	0	0	0	1	0	0	0	0	0	0	0	0	0	0	0	0
19685	1	1	0	0	0	0	0	NA	NA	1	1	ENSG00000160404	TOR2A	ENSG00000160404_TCR_gd	9	126735294	128735294	0	0	0	0	0	0	0	0	0	0	0	0	0	0	1	0	0	0	0	0	0	0	0	0	0	0	0
19686	1	1	0	0	0	0	0	NA	NA	1	1	ENSG00000138468	SENP7	ENSG00000138468_TCR_gd	3	100513212	102513212	0	0	0	0	0	0	0	0	0	0	0	0	0	0	1	0	0	0	0	0	0	0	0	0	0	0	0
19687	1	1	0	0	0	0	0	NA	NA	1	1	ENSG00000114423	CBLB	ENSG00000114423_TCR_gd	3	104869012	106869012	0	0	0	0	0	0	0	0	0	0	0	0	0	0	1	0	0	0	0	0	0	0	0	0	0	0	0
19688	1	1	0	0	0	0	0	NA	NA	1	1	ENSG00000196776	CD47	ENSG00000196776_TCR_gd	3	107091031	109091031	0	0	0	0	0	0	0	0	0	0	0	0	0	0	1	0	0	0	0	0	0	0	0	0	0	0	0
19689	1	1	0	0	0	0	0	NA	NA	1	1	ENSG00000155158	TTC39B	ENSG00000155158_TCR_gd	9	14307360	16307360	0	0	0	0	0	0	0	0	0	0	0	0	0	0	1	0	0	0	0	0	0	0	0	0	0	0	0
19690	1	1	0	0	0	0	0	NA	NA	1	1	ENSG00000155876	RRAGA	ENSG00000155876_TCR_gd	9	18049427	20049427	0	0	0	0	0	0	0	0	0	0	0	0	0	0	1	0	0	0	0	0	0	0	0	0	0	0	0
19691	1	1	0	0	0	0	0	NA	NA	1	1	ENSG00000137145	DENND4C	ENSG00000137145_TCR_gd	9	18230693	20230693	0	0	0	0	0	0	0	0	0	0	0	0	0	0	1	0	0	0	0	0	0	0	0	0	0	0	0
19692	1	1	0	0	0	0	0	NA	NA	1	1	ENSG00000148019	CEP78	ENSG00000148019_TCR_gd	9	77236075	79236075	0	0	0	0	0	0	0	0	0	0	0	0	0	0	1	0	0	0	0	0	0	0	0	0	0	0	0
19693	1	1	0	0	0	0	0	NA	NA	1	1	ENSG00000165118	C9orf64	ENSG00000165118_TCR_gd	9	82956742	84956742	0	0	0	0	0	0	0	0	0	0	0	0	0	0	1	0	0	0	0	0	0	0	0	0	0	0	0
19694	1	1	0	0	0	0	0	NA	NA	1	1	ENSG00000254635	WAC-AS1	ENSG00000254635_TCR_gd	10	27532743	29532743	0	0	0	0	0	0	0	0	0	0	0	0	0	0	1	0	0	0	0	0	0	0	0	0	0	0	0
19695	1	1	0	0	0	0	0	NA	NA	1	1	ENSG00000095787	WAC	ENSG00000095787_TCR_gd	10	27533118	29533118	0	0	0	0	0	0	0	0	0	0	0	0	0	0	1	0	0	0	0	0	0	0	0	0	0	0	0
19696	1	1	0	0	0	0	0	NA	NA	1	1	ENSG00000107742	SPOCK2	ENSG00000107742_TCR_gd	10	71088551	73088551	0	0	0	0	0	0	0	0	0	0	0	0	0	0	1	0	0	0	0	0	0	0	0	0	0	0	0
19697	1	1	0	0	0	0	0	NA	NA	1	1	ENSG00000089876	DHX32	ENSG00000089876_TCR_gd	10	124881292	126881292	0	0	0	0	0	0	0	0	0	0	0	0	0	0	1	0	0	0	0	0	0	0	0	0	0	0	0
19698	1	1	0	0	0	0	0	NA	NA	1	1	ENSG00000287925	ENSG00000287925	ENSG00000287925_TCR_gd	10	15521714	17521714	0	0	0	0	0	0	0	0	0	0	0	0	0	0	1	0	0	0	0	0	0	0	0	0	0	0	0
19699	1	1	0	0	0	0	0	NA	NA	1	1	ENSG00000108091	CCDC6	ENSG00000108091_TCR_gd	10	58906556	60906556	0	0	0	0	0	0	0	0	0	0	0	0	0	0	1	0	0	0	0	0	0	0	0	0	0	0	0
19700	1	1	0	0	0	0	0	NA	NA	1	1	ENSG00000166888	STAT6	ENSG00000166888_TCR_gd	12	56111362	58111362	0	0	0	0	0	0	0	0	0	0	0	0	0	0	1	0	0	0	0	0	0	0	0	0	0	0	0
19701	1	1	0	0	0	0	0	NA	NA	1	1	ENSG00000067057	PFKP	ENSG00000067057_TCR_gd	10	2067548	4067548	0	0	0	0	0	0	0	0	0	0	0	0	0	0	1	0	0	0	0	0	0	0	0	0	0	0	0
19702	1	1	0	0	0	0	0	NA	NA	1	1	ENSG00000134453	RBM17	ENSG00000134453_TCR_gd	10	5089034	7089034	0	0	0	0	0	0	0	0	0	0	0	0	0	0	1	0	0	0	0	0	0	0	0	0	0	0	0
19703	1	1	0	0	0	0	0	NA	NA	1	1	ENSG00000119927	GPAM	ENSG00000119927_TCR_gd	10	111183765	113183765	0	0	0	0	0	0	0	0	0	0	0	0	0	0	1	0	0	0	0	0	0	0	0	0	0	0	0
19704	1	1	0	0	0	0	0	NA	NA	1	1	ENSG00000165806	CASP7	ENSG00000165806_TCR_gd	10	112679912	114679912	0	0	0	0	0	0	0	0	0	0	0	0	0	0	1	0	0	0	0	0	0	0	0	0	0	0	0
19705	1	1	0	0	0	0	0	NA	NA	1	1	ENSG00000154328	NEIL2	ENSG00000154328_TCR_gd	8	10769710	12769710	0	0	0	0	0	0	0	0	0	0	0	0	0	0	1	0	0	0	0	0	0	0	0	0	0	0	0
19706	1	1	0	0	0	0	0	NA	NA	1	1	ENSG00000147526	TACC1	ENSG00000147526_TCR_gd	8	37787236	39787236	0	0	0	0	0	0	0	0	0	0	0	0	0	0	1	0	0	0	0	0	0	0	0	0	0	0	0
19707	1	1	0	0	0	0	0	NA	NA	1	1	ENSG00000289094	ENSG00000289094	ENSG00000289094_TCR_gd	8	107197505	109197505	0	0	0	0	0	0	0	0	0	0	0	0	0	0	1	0	0	0	0	0	0	0	0	0	0	0	0
19708	1	1	0	0	0	0	0	NA	NA	1	1	ENSG00000147654	EBAG9	ENSG00000147654_TCR_gd	8	108540173	110540173	0	0	0	0	0	0	0	0	0	0	0	0	0	0	1	0	0	0	0	0	0	0	0	0	0	0	0
19709	1	1	0	0	0	0	0	NA	NA	1	1	ENSG00000066855	MTFR1	ENSG00000066855_TCR_gd	8	64644734	66644734	0	0	0	0	0	0	0	0	0	0	0	0	0	0	1	0	0	0	0	0	0	0	0	0	0	0	0
19710	1	1	0	0	0	0	0	NA	NA	1	1	ENSG00000285791	ENSG00000285791	ENSG00000285791_TCR_gd	8	65432486	67432486	0	0	0	0	0	0	0	0	0	0	0	0	0	0	1	0	0	0	0	0	0	0	0	0	0	0	0
19711	1	1	0	0	0	0	0	NA	NA	1	1	ENSG00000178860	MSC	ENSG00000178860_TCR_gd	8	70844412	72844412	0	0	0	0	0	0	0	0	0	0	0	0	0	0	1	0	0	0	0	0	0	0	0	0	0	0	0
19712	1	1	0	0	0	0	0	NA	NA	1	1	ENSG00000235280	MCF2L-AS1	ENSG00000235280_TCR_gd	13	111968824	113968824	0	0	0	0	0	0	0	0	0	0	0	0	0	0	1	0	0	0	0	0	0	0	0	0	0	0	0
19713	1	1	0	0	0	0	0	NA	NA	1	1	ENSG00000283199	C13orf46	ENSG00000283199_TCR_gd	13	112974076	114974076	0	0	0	0	0	0	0	0	0	0	0	0	0	0	1	0	0	0	0	0	0	0	0	0	0	0	0
19714	1	1	0	0	0	0	0	NA	NA	1	1	ENSG00000135916	ITM2C	ENSG00000135916_TCR_gd	2	229864942	231864942	0	0	0	0	0	0	0	0	0	0	0	0	0	0	1	0	0	0	0	0	0	0	0	0	0	0	0
19715	1	1	0	0	0	0	0	NA	NA	1	1	ENSG00000233538	ENSG00000233538	ENSG00000233538_TCR_gd	2	230452195	232452195	0	0	0	0	0	0	0	0	0	0	0	0	0	0	1	0	0	0	0	0	0	0	0	0	0	0	0
19716	1	1	0	0	0	0	0	NA	NA	1	1	ENSG00000171469	ZNF561	ENSG00000171469_TCR_gd	19	8621232	10621232	0	0	0	0	0	0	0	0	0	0	0	0	0	0	1	0	0	0	0	0	0	0	0	0	0	0	0
19717	1	1	0	0	0	0	0	NA	NA	1	1	ENSG00000105088	OLFM2	ENSG00000105088_TCR_gd	19	8936515	10936515	0	0	0	0	0	0	0	0	0	0	0	0	0	0	1	0	0	0	0	0	0	0	0	0	0	0	0
19718	1	1	0	0	0	0	0	NA	NA	1	1	ENSG00000115816	CEBPZ	ENSG00000115816_TCR_gd	2	36231596	38231596	0	0	0	0	0	0	0	0	0	0	0	0	0	0	1	0	0	0	0	0	0	0	0	0	0	0	0
19719	1	1	0	0	0	0	0	NA	NA	1	1	ENSG00000115841	RMDN2	ENSG00000115841_TCR_gd	2	36925287	38925287	0	0	0	0	0	0	0	0	0	0	0	0	0	0	1	0	0	0	0	0	0	0	0	0	0	0	0
19720	1	1	0	0	0	0	0	NA	NA	1	1	ENSG00000144362	PHOSPHO2	ENSG00000144362_TCR_gd	2	168694469	170694469	0	0	0	0	0	0	0	0	0	0	0	0	0	0	1	0	0	0	0	0	0	0	0	0	0	0	0
19721	1	1	0	0	0	0	0	NA	NA	1	1	ENSG00000159905	ZNF221	ENSG00000159905_TCR_gd	19	42951228	44951228	0	0	0	0	0	0	0	0	0	0	0	0	0	0	1	0	0	0	0	0	0	0	0	0	0	0	0
19722	1	1	0	0	0	0	0	NA	NA	1	1	ENSG00000007255	TRAPPC6A	ENSG00000007255_TCR_gd	19	44178237	46178237	0	0	0	0	0	0	0	0	0	0	0	0	0	0	1	0	0	0	0	0	0	0	0	0	0	0	0
19723	1	1	0	0	0	0	0	NA	NA	1	1	ENSG00000268362	ENSG00000268362	ENSG00000268362_TCR_gd	19	23033507	25033507	0	0	0	0	0	0	0	0	0	0	0	0	0	0	1	0	0	0	0	0	0	0	0	0	0	0	0
19724	1	1	0	0	0	0	0	NA	NA	1	1	ENSG00000144115	THNSL2	ENSG00000144115_TCR_gd	2	87170346	89170346	0	0	0	0	0	0	0	0	0	0	0	0	0	0	1	0	0	0	0	0	0	0	0	0	0	0	0
19725	1	1	0	0	0	0	0	NA	NA	1	1	ENSG00000108107	RPL28	ENSG00000108107_TCR_gd	19	54385932	56385932	0	0	0	0	0	0	0	0	0	0	0	0	0	0	1	0	0	0	0	0	0	0	0	0	0	0	0
19726	1	1	0	0	0	0	0	NA	NA	1	1	ENSG00000136141	LRCH1	ENSG00000136141_TCR_gd	13	45553170	47553170	0	0	0	0	0	0	0	0	0	0	0	0	0	0	1	0	0	0	0	0	0	0	0	0	0	0	0
19727	1	1	0	0	0	0	0	NA	NA	1	1	ENSG00000178623	GPR35	ENSG00000178623_TCR_gd	2	239625480	241625480	0	0	0	0	0	0	0	0	0	0	0	0	0	0	1	0	0	0	0	0	0	0	0	0	0	0	0
19728	1	1	0	0	0	0	0	NA	NA	1	1	ENSG00000180855	ZNF443	ENSG00000180855_TCR_gd	19	11441021	13441021	0	0	0	0	0	0	0	0	0	0	0	0	0	0	1	0	0	0	0	0	0	0	0	0	0	0	0
19729	1	1	0	0	0	0	0	NA	NA	1	1	ENSG00000162994	CLHC1	ENSG00000162994_TCR_gd	2	54232293	56232293	0	0	0	0	0	0	0	0	0	0	0	0	0	0	1	0	0	0	0	0	0	0	0	0	0	0	0
19730	1	1	0	0	0	0	0	NA	NA	1	1	ENSG00000077232	DNAJC10	ENSG00000077232_TCR_gd	2	181716257	183716257	0	0	0	0	0	0	0	0	0	0	0	0	0	0	1	0	0	0	0	0	0	0	0	0	0	0	0
19731	1	1	0	0	0	0	0	NA	NA	1	1	ENSG00000272800	ENSG00000272800	ENSG00000272800_TCR_gd	2	182178806	184178806	0	0	0	0	0	0	0	0	0	0	0	0	0	0	1	0	0	0	0	0	0	0	0	0	0	0	0
19732	1	1	0	0	0	0	0	NA	NA	1	1	ENSG00000135976	ANKRD36	ENSG00000135976_TCR_gd	2	96113153	98113153	0	0	0	0	0	0	0	0	0	0	0	0	0	0	1	0	0	0	0	0	0	0	0	0	0	0	0
19733	1	1	0	0	0	0	0	NA	NA	1	1	ENSG00000071073	MGAT4A	ENSG00000071073_TCR_gd	2	97731132	99731132	0	0	0	0	0	0	0	0	0	0	0	0	0	0	1	0	0	0	0	0	0	0	0	0	0	0	0
19734	1	1	0	0	0	0	0	NA	NA	1	1	ENSG00000226791	LINC02611	ENSG00000226791_TCR_gd	2	97772285	99772285	0	0	0	0	0	0	0	0	0	0	0	0	0	0	1	0	0	0	0	0	0	0	0	0	0	0	0
19735	1	1	0	0	0	0	0	NA	NA	1	1	ENSG00000180992	MRPL14	ENSG00000180992_TCR_gd	6	43127452	45127452	0	0	0	0	0	0	0	0	0	0	0	0	0	0	1	0	0	0	0	0	0	0	0	0	0	0	0
19736	1	1	0	0	0	0	0	NA	NA	1	1	ENSG00000142396	ERVK3-1	ENSG00000142396_TCR_gd	19	57305319	59305319	0	0	0	0	0	0	0	0	0	0	0	0	0	0	1	0	0	0	0	0	0	0	0	0	0	0	0
19737	1	1	0	0	0	0	0	NA	NA	1	1	ENSG00000213753	CENPBD1P1	ENSG00000213753_TCR_gd	19	57598967	59598967	0	0	0	0	0	0	0	0	0	0	0	0	0	0	1	0	0	0	0	0	0	0	0	0	0	0	0
19738	1	1	0	0	0	0	0	NA	NA	1	1	ENSG00000105355	PLIN3	ENSG00000105355_TCR_gd	19	3867667	5867667	0	0	0	0	0	0	0	0	0	0	0	0	0	0	1	0	0	0	0	0	0	0	0	0	0	0	0
19739	1	1	0	0	0	0	0	NA	NA	1	1	ENSG00000174886	NDUFA11	ENSG00000174886_TCR_gd	19	4903790	6903790	0	0	0	0	0	0	0	0	0	0	0	0	0	0	1	0	0	0	0	0	0	0	0	0	0	0	0
19740	1	1	0	0	0	0	0	NA	NA	1	1	ENSG00000173272	MZT2A	ENSG00000173272_TCR_gd	2	130492397	132492397	0	0	0	0	0	0	0	0	0	0	0	0	0	0	1	0	0	0	0	0	0	0	0	0	0	0	0
19741	1	1	0	0	0	0	0	NA	NA	1	1	ENSG00000130309	COLGALT1	ENSG00000130309_TCR_gd	19	16555649	18555649	0	0	0	0	0	0	0	0	0	0	0	0	0	0	1	0	0	0	0	0	0	0	0	0	0	0	0
19742	1	1	0	0	0	0	0	NA	NA	1	1	ENSG00000130517	PGPEP1	ENSG00000130517_TCR_gd	19	17340598	19340598	0	0	0	0	0	0	0	0	0	0	0	0	0	0	1	0	0	0	0	0	0	0	0	0	0	0	0
19743	1	1	0	0	0	0	0	NA	NA	1	1	ENSG00000189190	ZNF600	ENSG00000189190_TCR_gd	19	51786807	53786807	0	0	0	0	0	0	0	0	0	0	0	0	0	0	1	0	0	0	0	0	0	0	0	0	0	0	0
19744	1	1	0	0	0	0	0	NA	NA	1	1	ENSG00000182986	ZNF320	ENSG00000182986_TCR_gd	19	51897635	53897635	0	0	0	0	0	0	0	0	0	0	0	0	0	0	1	0	0	0	0	0	0	0	0	0	0	0	0
19745	1	1	0	0	0	0	0	NA	NA	1	1	ENSG00000172006	ZNF554	ENSG00000172006_TCR_gd	19	1819868	3819868	0	0	0	0	0	0	0	0	0	0	0	0	0	0	1	0	0	0	0	0	0	0	0	0	0	0	0
19746	1	1	0	0	0	0	0	NA	NA	1	1	ENSG00000269973	ENSG00000269973	ENSG00000269973_TCR_gd	2	8936360	10936360	0	0	0	0	0	0	0	0	0	0	0	0	0	0	1	0	0	0	0	0	0	0	0	0	0	0	0
19747	1	1	0	0	0	0	0	NA	NA	1	1	ENSG00000260077	ENSG00000260077	ENSG00000260077_TCR_gd	2	9040663	11040663	0	0	0	0	0	0	0	0	0	0	0	0	0	0	1	0	0	0	0	0	0	0	0	0	0	0	0
19748	1	1	0	0	0	0	0	NA	NA	1	1	ENSG00000000460	C1orf112	ENSG00000000460_TCR_gd	1	168795040	170795040	0	0	0	0	0	0	0	0	0	0	0	0	0	0	1	0	0	0	0	0	0	0	0	0	0	0	0
19749	1	1	0	0	0	0	0	NA	NA	1	1	ENSG00000153214	TMEM87B	ENSG00000153214_TCR_gd	2	111055269	113055269	0	0	0	0	0	0	0	0	0	0	0	0	0	0	1	0	0	0	0	0	0	0	0	0	0	0	0
19750	1	1	0	0	0	0	0	NA	NA	1	1	ENSG00000286545	ENSG00000286545	ENSG00000286545_TCR_gd	2	111239621	113239621	0	0	0	0	0	0	0	0	0	0	0	0	0	0	1	0	0	0	0	0	0	0	0	0	0	0	0
19751	1	1	0	0	0	0	0	NA	NA	1	1	ENSG00000240356	RPL23AP7	ENSG00000240356_TCR_gd	2	112612247	114612247	0	0	0	0	0	0	0	0	0	0	0	0	0	0	1	0	0	0	0	0	0	0	0	0	0	0	0
19752	1	1	0	0	0	0	0	NA	NA	1	1	ENSG00000144134	RABL2A	ENSG00000144134_TCR_gd	2	112627266	114627266	0	0	0	0	0	0	0	0	0	0	0	0	0	0	1	0	0	0	0	0	0	0	0	0	0	0	0
19753	1	1	0	0	0	0	0	NA	NA	1	1	ENSG00000125633	CCDC93	ENSG00000125633_TCR_gd	2	117014070	119014070	0	0	0	0	0	0	0	0	0	0	0	0	0	0	1	0	0	0	0	0	0	0	0	0	0	0	0
19754	1	1	0	0	0	0	0	NA	NA	1	1	ENSG00000269243	ENSG00000269243	ENSG00000269243_TCR_gd	19	15139892	17139892	0	0	0	0	0	0	0	0	0	0	0	0	0	0	1	0	0	0	0	0	0	0	0	0	0	0	0
19755	1	1	0	0	0	0	0	NA	NA	1	1	ENSG00000273763	ENSG00000273763	ENSG00000273763_TCR_gd	2	64203813	66203813	0	0	0	0	0	0	0	0	0	0	0	0	0	0	1	0	0	0	0	0	0	0	0	0	0	0	0
19756	1	1	0	0	0	0	0	NA	NA	1	1	ENSG00000164109	MAD2L1	ENSG00000164109_TCR_gd	4	119066848	121066848	0	0	0	0	0	0	0	0	0	0	0	0	0	0	1	0	0	0	0	0	0	0	0	0	0	0	0
19757	1	1	0	0	0	0	0	NA	NA	1	1	ENSG00000250131	AGA-DT	ENSG00000250131_TCR_gd	4	176442519	178442519	0	0	0	0	0	0	0	0	0	0	0	0	0	0	1	0	0	0	0	0	0	0	0	0	0	0	0
19758	1	1	0	0	0	0	0	NA	NA	1	1	ENSG00000109762	SNX25	ENSG00000109762_TCR_gd	4	184209598	186209598	0	0	0	0	0	0	0	0	0	0	0	0	0	0	1	0	0	0	0	0	0	0	0	0	0	0	0
19759	1	1	0	0	0	0	0	NA	NA	1	1	ENSG00000063978	RNF4	ENSG00000063978_TCR_gd	4	1469106	3469106	0	0	0	0	0	0	0	0	0	0	0	0	0	0	1	0	0	0	0	0	0	0	0	0	0	0	0
19760	1	1	0	0	0	0	0	NA	NA	1	1	ENSG00000145220	LYAR	ENSG00000145220_TCR_gd	4	3290154	5290154	0	0	0	0	0	0	0	0	0	0	0	0	0	0	1	0	0	0	0	0	0	0	0	0	0	0	0
19761	1	1	0	0	0	0	0	NA	NA	1	1	ENSG00000152969	JAKMIP1	ENSG00000152969_TCR_gd	4	5200549	7200549	0	0	0	0	0	0	0	0	0	0	0	0	0	0	1	0	0	0	0	0	0	0	0	0	0	0	0
19762	1	1	0	0	0	0	0	NA	NA	1	1	ENSG00000126067	PSMB2	ENSG00000126067_TCR_gd	1	34641526	36641526	0	0	0	0	0	0	0	0	0	0	0	0	0	0	1	0	0	0	0	0	0	0	0	0	0	0	0
19763	1	1	0	0	0	0	0	NA	NA	1	1	ENSG00000163875	MEAF6	ENSG00000163875_TCR_gd	1	36514766	38514766	0	0	0	0	0	0	0	0	0	0	0	0	0	0	1	0	0	0	0	0	0	0	0	0	0	0	0
19764	1	1	0	0	0	0	0	NA	NA	1	1	ENSG00000197894	ADH5	ENSG00000197894_TCR_gd	4	98088788	100088788	0	0	0	0	0	0	0	0	0	0	0	0	0	0	1	0	0	0	0	0	0	0	0	0	0	0	0
19765	1	1	0	0	0	0	0	NA	NA	1	1	ENSG00000074966	TXK	ENSG00000074966_TCR_gd	4	47134250	49134250	0	0	0	0	0	0	0	0	0	0	0	0	0	0	1	0	0	0	0	0	0	0	0	0	0	0	0
19766	1	1	0	0	0	0	0	NA	NA	1	1	ENSG00000128039	SRD5A3	ENSG00000128039_TCR_gd	4	54346242	56346242	0	0	0	0	0	0	0	0	0	0	0	0	0	0	1	0	0	0	0	0	0	0	0	0	0	0	0
19767	1	1	0	0	0	0	0	NA	NA	1	1	ENSG00000071205	ARHGAP10	ENSG00000071205_TCR_gd	4	146732088	148732088	0	0	0	0	0	0	0	0	0	0	0	0	0	0	1	0	0	0	0	0	0	0	0	0	0	0	0
19768	1	1	0	0	0	0	0	NA	NA	1	1	ENSG00000165704	HPRT1	ENSG00000165704_TCR_gd	X	133460165	135460165	0	0	0	0	0	0	0	0	0	0	0	0	0	0	1	0	0	0	0	0	0	0	0	0	0	0	0
19769	1	1	0	0	0	0	0	NA	NA	1	1	ENSG00000155962	CLIC2	ENSG00000155962_TCR_gd	X	154334614	156334614	0	0	0	0	0	0	0	0	0	0	0	0	0	0	1	0	0	0	0	0	0	0	0	0	0	0	0
19770	1	1	0	0	0	0	0	NA	NA	1	1	ENSG00000178226	PRSS36	ENSG00000178226_TCR_gd	16	30150066	32150066	0	0	0	0	0	0	0	0	0	0	0	0	0	0	1	0	0	0	0	0	0	0	0	0	0	0	0
19771	1	1	0	0	0	0	0	NA	NA	1	1	ENSG00000182253	SYNM	ENSG00000182253_TCR_gd	15	98105080	100105080	0	0	0	0	0	0	0	0	0	0	0	0	0	0	1	0	0	0	0	0	0	0	0	0	0	0	0
19772	1	1	0	0	0	0	0	NA	NA	1	1	ENSG00000198146	ZNF770	ENSG00000198146_TCR_gd	15	33988287	35988287	0	0	0	0	0	0	0	0	0	0	0	0	0	0	1	0	0	0	0	0	0	0	0	0	0	0	0
19773	1	1	0	0	0	0	0	NA	NA	1	1	ENSG00000245750	DRAIC	ENSG00000245750_TCR_gd	15	68462993	70462993	0	0	0	0	0	0	0	0	0	0	0	0	0	0	1	0	0	0	0	0	0	0	0	0	0	0	0
19774	1	1	0	0	0	0	0	NA	NA	1	1	ENSG00000230373	GOLGA6L5P	ENSG00000230373_TCR_gd	15	83516785	85516785	0	0	0	0	0	0	0	0	0	0	0	0	0	0	1	0	0	0	0	0	0	0	0	0	0	0	0
19775	1	1	0	0	0	0	0	NA	NA	1	1	ENSG00000104047	DTWD1	ENSG00000104047_TCR_gd	15	48621048	50621048	0	0	0	0	0	0	0	0	0	0	0	0	0	0	1	0	0	0	0	0	0	0	0	0	0	0	0
19776	1	1	0	0	0	0	0	NA	NA	1	1	ENSG00000140374	ETFA	ENSG00000140374_TCR_gd	15	75311469	77311469	0	0	0	0	0	0	0	0	0	0	0	0	0	0	1	0	0	0	0	0	0	0	0	0	0	0	0
19777	1	1	0	0	0	0	0	NA	NA	1	1	ENSG00000173838	MARCHF10	ENSG00000173838_TCR_gd	17	61808314	63808314	0	0	0	0	0	0	0	0	0	0	0	0	0	0	1	0	0	0	0	0	0	0	0	0	0	0	0
19778	1	1	0	0	0	0	0	NA	NA	1	1	ENSG00000288890	ENSG00000288890	ENSG00000288890_TCR_gd	5	122619519	124619519	0	0	0	0	0	0	0	0	0	0	0	0	0	0	1	0	0	0	0	0	0	0	0	0	0	0	0
19779	1	1	0	0	0	0	0	NA	NA	1	1	ENSG00000233006	MIR3936HG	ENSG00000233006_TCR_gd	5	131369916	133369916	0	0	0	0	0	0	0	0	0	0	0	0	0	0	1	0	0	0	0	0	0	0	0	0	0	0	0
19780	1	1	0	0	0	0	0	NA	NA	1	1	ENSG00000161654	LSM12	ENSG00000161654_TCR_gd	17	43066671	45066671	0	0	0	0	0	0	0	0	0	0	0	0	0	0	1	0	0	0	0	0	0	0	0	0	0	0	0
19781	1	1	0	0	0	0	0	NA	NA	1	1	ENSG00000288923	ENSG00000288923	ENSG00000288923_TCR_gd	17	27179873	29179873	0	0	0	0	0	0	0	0	0	0	0	0	0	0	1	0	0	0	0	0	0	0	0	0	0	0	0
19782	1	1	0	0	0	0	0	NA	NA	1	1	ENSG00000154945	ANKRD40	ENSG00000154945_TCR_gd	17	49707914	51707914	0	0	0	0	0	0	0	0	0	0	0	0	0	0	1	0	0	0	0	0	0	0	0	0	0	0	0
19783	1	1	0	0	0	0	0	NA	NA	1	1	ENSG00000008294	SPAG9	ENSG00000008294_TCR_gd	17	50120868	52120868	0	0	0	0	0	0	0	0	0	0	0	0	0	0	1	0	0	0	0	0	0	0	0	0	0	0	0
19784	1	1	0	0	0	0	0	NA	NA	1	1	ENSG00000141524	TMC6	ENSG00000141524_TCR_gd	17	77128755	79128755	0	0	0	0	0	0	0	0	0	0	0	0	0	0	1	0	0	0	0	0	0	0	0	0	0	0	0
19785	1	1	0	0	0	0	0	NA	NA	1	1	ENSG00000100564	PIGH	ENSG00000100564_TCR_gd	14	66600268	68600268	0	0	0	0	0	0	0	0	0	0	0	0	0	0	1	0	0	0	0	0	0	0	0	0	0	0	0
19786	1	1	0	0	0	0	0	NA	NA	1	1	ENSG00000108666	C17orf75	ENSG00000108666_TCR_gd	17	31342173	33342173	0	0	0	0	0	0	0	0	0	0	0	0	0	0	1	0	0	0	0	0	0	0	0	0	0	0	0
19787	1	1	0	0	0	0	0	NA	NA	1	1	ENSG00000274341	ENSG00000274341	ENSG00000274341_TCR_gd	17	31408013	33408013	0	0	0	0	0	0	0	0	0	0	0	0	0	0	1	0	0	0	0	0	0	0	0	0	0	0	0
19788	1	1	0	0	0	0	0	NA	NA	1	1	ENSG00000175662	TOM1L2	ENSG00000175662_TCR_gd	17	16972400	18972400	0	0	0	0	0	0	0	0	0	0	0	0	0	0	1	0	0	0	0	0	0	0	0	0	0	0	0
19789	1	1	0	0	0	0	0	NA	NA	1	1	ENSG00000186831	KRT17P2	ENSG00000186831_TCR_gd	17	17426927	19426927	0	0	0	0	0	0	0	0	0	0	0	0	0	0	1	0	0	0	0	0	0	0	0	0	0	0	0
19790	1	1	0	0	0	0	0	NA	NA	1	1	ENSG00000154889	MPPE1	ENSG00000154889_TCR_gd	18	10908317	12908317	0	0	0	0	0	0	0	0	0	0	0	0	0	0	1	0	0	0	0	0	0	0	0	0	0	0	0
19791	1	1	0	0	0	0	0	NA	NA	1	1	ENSG00000133313	CNDP2	ENSG00000133313_TCR_gd	18	73496363	75496363	0	0	0	0	0	0	0	0	0	0	0	0	0	0	1	0	0	0	0	0	0	0	0	0	0	0	0
19792	1	1	0	0	0	0	0	NA	NA	1	1	ENSG00000197971	MBP	ENSG00000197971_TCR_gd	18	76132783	78132783	0	0	0	0	0	0	0	0	0	0	0	0	0	0	1	0	0	0	0	0	0	0	0	0	0	0	0
19793	1	1	0	0	0	0	0	NA	NA	1	1	ENSG00000240875	LINC00886	ENSG00000240875_TCR_gd	3	155817034	157817034	0	0	0	0	0	0	0	0	0	0	0	0	0	0	1	0	0	0	0	0	0	0	0	0	0	0	0
19794	1	1	0	0	0	0	0	NA	NA	1	1	ENSG00000145012	LPP	ENSG00000145012_TCR_gd	3	187154157	189154157	0	0	0	0	0	0	0	0	0	0	0	0	0	0	1	0	0	0	0	0	0	0	0	0	0	0	0
19795	1	1	0	0	0	0	0	NA	NA	1	1	ENSG00000180611	MB21D2	ENSG00000180611_TCR_gd	3	191917856	193917856	0	0	0	0	0	0	0	0	0	0	0	0	0	0	1	0	0	0	0	0	0	0	0	0	0	0	0
19796	1	1	0	0	0	0	0	NA	NA	1	1	ENSG00000198590	C3orf35	ENSG00000198590_TCR_gd	3	36385604	38385604	0	0	0	0	0	0	0	0	0	0	0	0	0	0	1	0	0	0	0	0	0	0	0	0	0	0	0
19797	1	1	0	0	0	0	0	NA	NA	1	1	ENSG00000163686	ABHD6	ENSG00000163686_TCR_gd	3	57237792	59237792	0	0	0	0	0	0	0	0	0	0	0	0	0	0	1	0	0	0	0	0	0	0	0	0	0	0	0
19798	1	1	0	0	0	0	0	NA	NA	1	1	ENSG00000168297	PXK	ENSG00000168297_TCR_gd	3	57332892	59332892	0	0	0	0	0	0	0	0	0	0	0	0	0	0	1	0	0	0	0	0	0	0	0	0	0	0	0
19799	1	1	0	0	0	0	0	NA	NA	1	1	ENSG00000139719	VPS33A	ENSG00000139719_TCR_gd	12	121266494	123266494	0	0	0	0	0	0	0	0	0	0	0	0	0	0	1	0	0	0	0	0	0	0	0	0	0	0	0
19800	1	1	0	0	0	0	0	NA	NA	1	1	ENSG00000130779	CLIP1	ENSG00000130779_TCR_gd	12	121422669	123422669	0	0	0	0	0	0	0	0	0	0	0	0	0	0	1	0	0	0	0	0	0	0	0	0	0	0	0
19801	1	1	0	0	0	0	0	NA	NA	1	1	ENSG00000150977	RILPL2	ENSG00000150977_TCR_gd	12	122436684	124436684	0	0	0	0	0	0	0	0	0	0	0	0	0	0	1	0	0	0	0	0	0	0	0	0	0	0	0
19802	1	1	0	0	0	0	0	NA	NA	1	1	ENSG00000289396	ENSG00000289396	ENSG00000289396_TCR_gd	3	196075341	198075341	0	0	0	0	0	0	0	0	0	0	0	0	0	0	1	0	0	0	0	0	0	0	0	0	0	0	0
19803	1	1	0	0	0	0	0	NA	NA	1	1	ENSG00000122068	FYTTD1	ENSG00000122068_TCR_gd	3	196749883	198749883	0	0	0	0	0	0	0	0	0	0	0	0	0	0	1	0	0	0	0	0	0	0	0	0	0	0	0
19804	1	1	0	0	0	0	0	NA	NA	1	1	ENSG00000163864	NMNAT3	ENSG00000163864_TCR_gd	3	138677972	140677972	0	0	0	0	0	0	0	0	0	0	0	0	0	0	1	0	0	0	0	0	0	0	0	0	0	0	0
19805	1	1	0	0	0	0	0	NA	NA	1	1	ENSG00000122378	PRXL2A	ENSG00000122378_TCR_gd	10	79408551	81408551	0	0	0	0	0	0	0	0	0	0	0	0	0	0	1	0	0	0	0	0	0	0	0	0	0	0	0
19806	1	1	0	0	0	0	0	NA	NA	1	1	ENSG00000023191	RNH1	ENSG00000023191_TCR_gd	11	-492758	1507242	0	0	0	0	0	0	0	0	0	0	0	0	0	0	1	0	0	0	0	0	0	0	0	0	0	0	0
19807	1	1	0	0	0	0	0	NA	NA	1	1	ENSG00000289516	ENSG00000289516	ENSG00000289516_TCR_gd	12	131956528	133956528	0	0	0	0	0	0	0	0	0	0	0	0	0	0	1	0	0	0	0	0	0	0	0	0	0	0	0
19808	1	1	0	0	0	0	0	NA	NA	1	1	ENSG00000205885	C1RL-AS1	ENSG00000205885_TCR_gd	12	6108323	8108323	0	0	0	0	0	0	0	0	0	0	0	0	0	0	1	0	0	0	0	0	0	0	0	0	0	0	0
19809	1	1	0	0	0	0	0	NA	NA	1	1	ENSG00000114166	KAT2B	ENSG00000114166_TCR_gd	3	19040446	21040446	0	0	0	0	0	0	0	0	0	0	0	0	0	0	1	0	0	0	0	0	0	0	0	0	0	0	0
19810	1	1	0	0	0	0	0	NA	NA	1	1	ENSG00000258285	TESC-AS1	ENSG00000258285_TCR_gd	12	116099481	118099481	0	0	0	0	0	0	0	0	0	0	0	0	0	0	1	0	0	0	0	0	0	0	0	0	0	0	0
19811	1	1	0	0	0	0	0	NA	NA	1	1	ENSG00000104427	ZC2HC1A	ENSG00000104427_TCR_gd	8	77666089	79666089	0	0	0	0	0	0	0	0	0	0	0	0	0	0	1	0	0	0	0	0	0	0	0	0	0	0	0
19812	1	1	0	0	0	0	0	NA	NA	1	1	ENSG00000133731	IMPA1	ENSG00000133731_TCR_gd	8	80686325	82686325	0	0	0	0	0	0	0	0	0	0	0	0	0	0	1	0	0	0	0	0	0	0	0	0	0	0	0
19813	1	1	0	0	0	0	0	NA	NA	1	1	ENSG00000104267	CA2	ENSG00000104267_TCR_gd	8	84464007	86464007	0	0	0	0	0	0	0	0	0	0	0	0	0	0	1	0	0	0	0	0	0	0	0	0	0	0	0
19814	1	1	0	0	0	0	0	NA	NA	1	1	ENSG00000130038	CRACR2A	ENSG00000130038_TCR_gd	12	2753109	4753109	0	0	0	0	0	0	0	0	0	0	0	0	0	0	1	0	0	0	0	0	0	0	0	0	0	0	0
19815	1	1	0	0	0	0	0	NA	NA	1	1	ENSG00000130035	GALNT8	ENSG00000130035_TCR_gd	12	3720400	5720400	0	0	0	0	0	0	0	0	0	0	0	0	0	0	1	0	0	0	0	0	0	0	0	0	0	0	0
19816	1	1	0	0	0	0	0	NA	NA	1	1	ENSG00000240288	GHRLOS	ENSG00000240288_TCR_gd	3	9285754	11285754	0	0	0	0	0	0	0	0	0	0	0	0	0	0	1	0	0	0	0	0	0	0	0	0	0	0	0
19817	1	1	0	0	0	0	0	NA	NA	1	1	ENSG00000091986	CCDC80	ENSG00000091986_TCR_gd	3	111641143	113641143	0	0	0	0	0	0	0	0	0	0	0	0	0	0	1	0	0	0	0	0	0	0	0	0	0	0	0
19818	1	1	0	0	0	0	0	NA	NA	1	1	ENSG00000257261	ENSG00000257261	ENSG00000257261_TCR_gd	12	45383652	47383652	0	0	0	0	0	0	0	0	0	0	0	0	0	0	1	0	0	0	0	0	0	0	0	0	0	0	0
19819	1	1	0	0	0	0	0	NA	NA	1	1	ENSG00000205810	KLRC3	ENSG00000205810_TCR_gd	12	9420595	11420595	0	0	0	0	0	0	0	0	0	0	0	0	0	0	1	0	0	0	0	0	0	0	0	0	0	0	0
19820	1	1	0	0	0	0	0	NA	NA	1	1	ENSG00000277851	LINC02391	ENSG00000277851_TCR_gd	12	91363832	93363832	0	0	0	0	0	0	0	0	0	0	0	0	0	0	1	0	0	0	0	0	0	0	0	0	0	0	0
19821	1	1	0	0	0	0	0	NA	NA	1	1	ENSG00000139344	AMDHD1	ENSG00000139344_TCR_gd	12	94943331	96943331	0	0	0	0	0	0	0	0	0	0	0	0	0	0	1	0	0	0	0	0	0	0	0	0	0	0	0
19822	1	1	0	0	0	0	0	NA	NA	1	1	ENSG00000272979	ENSG00000272979	ENSG00000272979_TCR_gd	2	189454521	191454521	0	0	0	0	0	0	0	0	0	0	0	0	0	0	1	0	0	0	0	0	0	0	0	0	0	0	0
19823	1	1	0	0	0	0	0	NA	NA	1	1	ENSG00000272211	ENSG00000272211	ENSG00000272211_TCR_gd	2	195151263	197151263	0	0	0	0	0	0	0	0	0	0	0	0	0	0	1	0	0	0	0	0	0	0	0	0	0	0	0
19824	1	1	0	0	0	0	0	NA	NA	1	1	ENSG00000182544	MFSD5	ENSG00000182544_TCR_gd	12	52252095	54252095	0	0	0	0	0	0	0	0	0	0	0	0	0	0	1	0	0	0	0	0	0	0	0	0	0	0	0
19825	1	1	0	0	0	0	0	NA	NA	1	1	ENSG00000205352	PRR13	ENSG00000205352_TCR_gd	12	52441734	54441734	0	0	0	0	0	0	0	0	0	0	0	0	0	0	1	0	0	0	0	0	0	0	0	0	0	0	0
19826	1	1	0	0	0	0	0	NA	NA	1	1	ENSG00000286341	ENSG00000286341	ENSG00000286341_TCR_gd	11	121681942	123681942	0	0	0	0	0	0	0	0	0	0	0	0	0	0	1	0	0	0	0	0	0	0	0	0	0	0	0
19827	1	1	0	0	0	0	0	NA	NA	1	1	ENSG00000173327	MAP3K11	ENSG00000173327_TCR_gd	11	64614221	66614221	0	0	0	0	0	0	0	0	0	0	0	0	0	0	1	0	0	0	0	0	0	0	0	0	0	0	0
19828	1	1	0	0	0	0	0	NA	NA	1	1	ENSG00000288975	ENSG00000288975	ENSG00000288975_TCR_gd	11	127628978	129628978	0	0	0	0	0	0	0	0	0	0	0	0	0	0	1	0	0	0	0	0	0	0	0	0	0	0	0
19829	1	1	0	0	0	0	0	NA	NA	1	1	ENSG00000287426	ENSG00000287426	ENSG00000287426_TCR_gd	11	128814690	130814690	0	0	0	0	0	0	0	0	0	0	0	0	0	0	1	0	0	0	0	0	0	0	0	0	0	0	0
19830	1	1	0	0	0	0	0	NA	NA	1	1	ENSG00000120451	SNX19	ENSG00000120451_TCR_gd	11	129916479	131916479	0	0	0	0	0	0	0	0	0	0	0	0	0	0	1	0	0	0	0	0	0	0	0	0	0	0	0
19831	1	1	0	0	0	0	0	NA	NA	1	1	ENSG00000166902	MRPL16	ENSG00000166902_TCR_gd	11	58810778	60810778	0	0	0	0	0	0	0	0	0	0	0	0	0	0	1	0	0	0	0	0	0	0	0	0	0	0	0
19832	1	1	0	0	0	0	0	NA	NA	1	1	ENSG00000110108	TMEM109	ENSG00000110108_TCR_gd	11	59914158	61914158	0	0	0	0	0	0	0	0	0	0	0	0	0	0	1	0	0	0	0	0	0	0	0	0	0	0	0
19833	1	1	0	0	0	0	0	NA	NA	1	1	ENSG00000234268	ENSG00000234268	ENSG00000234268_TCR_gd	11	116036051	118036051	0	0	0	0	0	0	0	0	0	0	0	0	0	0	1	0	0	0	0	0	0	0	0	0	0	0	0
19834	1	1	0	0	0	0	0	NA	NA	1	1	ENSG00000160584	SIK3	ENSG00000160584_TCR_gd	11	116098428	118098428	0	0	0	0	0	0	0	0	0	0	0	0	0	0	1	0	0	0	0	0	0	0	0	0	0	0	0
19835	1	1	0	0	0	0	0	NA	NA	1	1	ENSG00000167815	PRDX2	ENSG00000167815_TCR_gd	19	11801800	13801800	0	0	0	0	0	0	0	0	0	0	0	0	0	0	1	0	0	0	0	0	0	0	0	0	0	0	0
19836	1	1	0	0	0	0	0	NA	NA	1	1	ENSG00000105607	GCDH	ENSG00000105607_TCR_gd	19	11891160	13891160	0	0	0	0	0	0	0	0	0	0	0	0	0	0	1	0	0	0	0	0	0	0	0	0	0	0	0
19837	1	1	0	0	0	0	0	NA	NA	1	1	ENSG00000241878	PISD	ENSG00000241878_TCR_gd	22	30662215	32662215	0	0	0	0	0	0	0	0	0	0	0	0	0	0	1	0	0	0	0	0	0	0	0	0	0	0	0
19838	1	1	0	0	0	0	0	NA	NA	1	1	ENSG00000128245	YWHAH	ENSG00000128245_TCR_gd	22	30944535	32944535	0	0	0	0	0	0	0	0	0	0	0	0	0	0	1	0	0	0	0	0	0	0	0	0	0	0	0
19839	1	1	0	0	0	0	0	NA	NA	1	1	ENSG00000100427	MLC1	ENSG00000100427_TCR_gd	22	49085426	51085426	0	0	0	0	0	0	0	0	0	0	0	0	0	0	1	0	0	0	0	0	0	0	0	0	0	0	0
19840	1	1	0	0	0	0	0	NA	NA	1	1	ENSG00000182208	MOB2	ENSG00000182208_TCR_gd	11	486779	2486779	0	0	0	0	0	0	0	0	0	0	0	0	0	0	1	0	0	0	0	0	0	0	0	0	0	0	0
19841	1	1	0	0	0	0	0	NA	NA	1	1	ENSG00000130595	TNNT3	ENSG00000130595_TCR_gd	11	919703	2919703	0	0	0	0	0	0	0	0	0	0	0	0	0	0	1	0	0	0	0	0	0	0	0	0	0	0	0
19842	1	1	0	0	0	0	0	NA	NA	1	1	ENSG00000214026	MRPL23	ENSG00000214026_TCR_gd	11	947332	2947332	0	0	0	0	0	0	0	0	0	0	0	0	0	0	1	0	0	0	0	0	0	0	0	0	0	0	0
19843	1	1	0	0	0	0	0	NA	NA	1	1	ENSG00000110723	EXPH5	ENSG00000110723_TCR_gd	11	107593768	109593768	0	0	0	0	0	0	0	0	0	0	0	0	0	0	1	0	0	0	0	0	0	0	0	0	0	0	0
19844	1	1	0	0	0	0	0	NA	NA	1	1	ENSG00000100385	IL2RB	ENSG00000100385_TCR_gd	22	36149916	38149916	0	0	0	0	0	0	0	0	0	0	0	0	0	0	1	0	0	0	0	0	0	0	0	0	0	0	0
19845	1	1	0	0	0	0	0	NA	NA	1	1	ENSG00000273899	NOL12	ENSG00000273899_TCR_gd	22	36686343	38686343	0	0	0	0	0	0	0	0	0	0	0	0	0	0	1	0	0	0	0	0	0	0	0	0	0	0	0
19846	1	1	0	0	0	0	0	NA	NA	1	1	ENSG00000050165	DKK3	ENSG00000050165_TCR_gd	11	11008626	13008626	0	0	0	0	0	0	0	0	0	0	0	0	0	0	1	0	0	0	0	0	0	0	0	0	0	0	0
19847	1	1	0	0	0	0	0	NA	NA	1	1	ENSG00000133818	RRAS2	ENSG00000133818_TCR_gd	11	13359183	15359183	0	0	0	0	0	0	0	0	0	0	0	0	0	0	1	0	0	0	0	0	0	0	0	0	0	0	0
19848	1	1	0	0	0	0	0	NA	NA	1	1	ENSG00000129158	SERGEF	ENSG00000129158_TCR_gd	11	17013047	19013047	0	0	0	0	0	0	0	0	0	0	0	0	0	0	1	0	0	0	0	0	0	0	0	0	0	0	0
19849	1	1	0	0	0	0	0	NA	NA	1	1	ENSG00000236304	ENSG00000236304	ENSG00000236304_TCR_gd	11	75656984	77656984	0	0	0	0	0	0	0	0	0	0	0	0	0	0	1	0	0	0	0	0	0	0	0	0	0	0	0
19850	1	1	0	0	0	0	0	NA	NA	1	1	ENSG00000197077	KIAA1671	ENSG00000197077_TCR_gd	22	23952716	25952716	0	0	0	0	0	0	0	0	0	0	0	0	0	0	1	0	0	0	0	0	0	0	0	0	0	0	0
19851	1	1	0	0	0	0	0	NA	NA	1	1	ENSG00000100266	PACSIN2	ENSG00000100266_TCR_gd	22	42015149	44015149	0	0	0	0	0	0	0	0	0	0	0	0	0	0	1	0	0	0	0	0	0	0	0	0	0	0	0
19852	1	1	0	0	0	0	0	NA	NA	1	1	ENSG00000170260	ZNF212	ENSG00000170260_TCR_gd	7	148239651	150239651	0	0	0	0	0	0	0	0	0	0	0	0	0	0	1	0	0	0	0	0	0	0	0	0	0	0	0
19853	1	1	0	0	0	0	0	NA	NA	1	1	ENSG00000100351	GRAP2	ENSG00000100351_TCR_gd	22	38901084	40901084	0	0	0	0	0	0	0	0	0	0	0	0	0	0	1	0	0	0	0	0	0	0	0	0	0	0	0
19854	1	1	0	0	0	0	0	NA	NA	1	1	ENSG00000233297	RASA4DP	ENSG00000233297_TCR_gd	7	101690469	103690469	0	0	0	0	0	0	0	0	0	0	0	0	0	0	1	0	0	0	0	0	0	0	0	0	0	0	0
19855	1	1	0	0	0	0	0	NA	NA	1	1	ENSG00000105821	DNAJC2	ENSG00000105821_TCR_gd	7	102344767	104344767	0	0	0	0	0	0	0	0	0	0	0	0	0	0	1	0	0	0	0	0	0	0	0	0	0	0	0
19856	1	1	0	0	0	0	0	NA	NA	1	1	ENSG00000282499	TRBV25-1	ENSG00000282499_TCR_gd	7	141670740	143670740	0	0	0	0	0	0	0	0	0	0	0	0	0	0	1	0	0	0	0	0	0	0	0	0	0	0	0
19857	1	1	0	0	0	0	0	NA	NA	1	1	ENSG00000211764	TRBJ2-1	ENSG00000211764_TCR_gd	7	141796365	143796365	0	0	0	0	0	0	0	0	0	0	0	0	0	0	1	0	0	0	0	0	0	0	0	0	0	0	0
19858	1	1	0	0	0	0	0	NA	NA	1	1	ENSG00000067601	PMS2P4	ENSG00000067601_TCR_gd	7	66302428	68302428	0	0	0	0	0	0	0	0	0	0	0	0	0	0	1	0	0	0	0	0	0	0	0	0	0	0	0
19859	1	1	0	0	0	0	0	NA	NA	1	1	ENSG00000211697	TRGV5	ENSG00000211697_TCR_gd	7	37350022	39350022	0	0	0	0	0	0	0	0	0	0	0	0	0	0	1	0	0	0	0	0	0	0	0	0	0	0	0
19860	1	1	0	0	0	0	0	NA	NA	1	1	ENSG00000235944	ZNF815P	ENSG00000235944_TCR_gd	7	4823207	6823207	0	0	0	0	0	0	0	0	0	0	0	0	0	0	1	0	0	0	0	0	0	0	0	0	0	0	0
19861	1	1	0	0	0	0	0	NA	NA	1	1	ENSG00000168090	COPS6	ENSG00000168090_TCR_gd	7	99088969	101088969	0	0	0	0	0	0	0	0	0	0	0	0	0	0	1	0	0	0	0	0	0	0	0	0	0	0	0
19862	1	1	0	0	0	0	0	NA	NA	1	1	ENSG00000166508	MCM7	ENSG00000166508_TCR_gd	7	99101397	101101397	0	0	0	0	0	0	0	0	0	0	0	0	0	0	1	0	0	0	0	0	0	0	0	0	0	0	0
19863	1	1	0	0	0	0	0	NA	NA	1	1	ENSG00000166997	CNPY4	ENSG00000166997_TCR_gd	7	99119634	101119634	0	0	0	0	0	0	0	0	0	0	0	0	0	0	1	0	0	0	0	0	0	0	0	0	0	0	0
19864	1	1	0	0	0	0	0	NA	NA	1	1	ENSG00000146674	IGFBP3	ENSG00000146674_TCR_gd	7	44921272	46921272	0	0	0	0	0	0	0	0	0	0	0	0	0	0	1	0	0	0	0	0	0	0	0	0	0	0	0
19865	1	1	0	0	0	0	0	NA	NA	1	1	ENSG00000106153	CHCHD2	ENSG00000106153_TCR_gd	7	55106476	57106476	0	0	0	0	0	0	0	0	0	0	0	0	0	0	1	0	0	0	0	0	0	0	0	0	0	0	0
19866	1	1	0	0	0	0	0	NA	NA	1	1	ENSG00000180354	MTURN	ENSG00000180354_TCR_gd	7	29134986	31134986	0	0	0	0	0	0	0	0	0	0	0	0	0	0	1	0	0	0	0	0	0	0	0	0	0	0	0
19867	1	1	0	0	0	0	0	NA	NA	1	1	ENSG00000196295	GARS1-DT	ENSG00000196295_TCR_gd	7	29562825	31562825	0	0	0	0	0	0	0	0	0	0	0	0	0	0	1	0	0	0	0	0	0	0	0	0	0	0	0
19868	1	1	0	0	0	0	0	NA	NA	1	1	ENSG00000008018	PSMB1	ENSG00000008018_TCR_gd	6	169553307	171553307	0	0	0	0	0	0	0	0	0	0	0	0	0	0	1	0	0	0	0	0	0	0	0	0	0	0	0
19869	1	1	0	0	0	0	0	NA	NA	1	1	ENSG00000204252	HLA-DOA	ENSG00000204252_TCR_gd	6	32009591	34009591	0	0	0	0	0	0	0	0	0	0	0	0	0	0	1	0	0	0	0	0	0	0	0	0	0	0	0
19870	1	1	0	0	0	0	0	NA	NA	1	1	ENSG00000204228	HSD17B8	ENSG00000204228_TCR_gd	6	32204655	34204655	0	0	0	0	0	0	0	0	0	0	0	0	0	0	1	0	0	0	0	0	0	0	0	0	0	0	0
19871	1	1	0	0	0	0	0	NA	NA	1	1	ENSG00000112514	CUTA	ENSG00000112514_TCR_gd	6	32418107	34418107	0	0	0	0	0	0	0	0	0	0	0	0	0	0	1	0	0	0	0	0	0	0	0	0	0	0	0
19872	1	1	0	0	0	0	0	NA	NA	1	1	ENSG00000131067	GGT7	ENSG00000131067_TCR_gd	20	33872856	35872856	0	0	0	0	0	0	0	0	0	0	0	0	0	0	1	0	0	0	0	0	0	0	0	0	0	0	0
19873	1	1	0	0	0	0	0	NA	NA	1	1	ENSG00000281831	HCP5B	ENSG00000281831_TCR_gd	6	28873783	30873783	0	0	0	0	0	0	0	0	0	0	0	0	0	0	1	0	0	0	0	0	0	0	0	0	0	0	0
19874	1	1	0	0	0	0	0	NA	NA	1	1	ENSG00000066379	POLR1H	ENSG00000066379_TCR_gd	6	29061265	31061265	0	0	0	0	0	0	0	0	0	0	0	0	0	0	1	0	0	0	0	0	0	0	0	0	0	0	0
19875	1	1	0	0	0	0	0	NA	NA	1	1	ENSG00000255389	ENSG00000255389	ENSG00000255389_TCR_gd	6	110599875	112599875	0	0	0	0	0	0	0	0	0	0	0	0	0	0	1	0	0	0	0	0	0	0	0	0	0	0	0
19876	1	1	0	0	0	0	0	NA	NA	1	1	ENSG00000215305	VPS16	ENSG00000215305_TCR_gd	20	1840745	3840745	0	0	0	0	0	0	0	0	0	0	0	0	0	0	1	0	0	0	0	0	0	0	0	0	0	0	0
19877	1	1	0	0	0	0	0	NA	NA	1	1	ENSG00000198171	DDRGK1	ENSG00000198171_TCR_gd	20	2204682	4204682	0	0	0	0	0	0	0	0	0	0	0	0	0	0	1	0	0	0	0	0	0	0	0	0	0	0	0
19878	1	1	0	0	0	0	0	NA	NA	1	1	ENSG00000101224	CDC25B	ENSG00000101224_TCR_gd	20	2796310	4796310	0	0	0	0	0	0	0	0	0	0	0	0	0	0	1	0	0	0	0	0	0	0	0	0	0	0	0
19879	1	1	0	0	0	0	0	NA	NA	1	1	ENSG00000146085	MMUT	ENSG00000146085_TCR_gd	6	48463253	50463253	0	0	0	0	0	0	0	0	0	0	0	0	0	0	1	0	0	0	0	0	0	0	0	0	0	0	0
19880	1	1	0	0	0	0	0	NA	NA	1	1	ENSG00000223864	NPM1P19	ENSG00000223864_TCR_gd	20	37978422	39978422	0	0	0	0	0	0	0	0	0	0	0	0	0	0	1	0	0	0	0	0	0	0	0	0	0	0	0
19881	1	1	0	0	0	0	0	NA	NA	1	1	ENSG00000287983	ENSG00000287983	ENSG00000287983_TCR_gd	20	38233836	40233836	0	0	0	0	0	0	0	0	0	0	0	0	0	0	1	0	0	0	0	0	0	0	0	0	0	0	0
19882	1	1	0	0	0	0	0	NA	NA	1	1	ENSG00000132823	OSER1	ENSG00000132823_TCR_gd	20	43210771	45210771	0	0	0	0	0	0	0	0	0	0	0	0	0	0	1	0	0	0	0	0	0	0	0	0	0	0	0
19883	1	1	0	0	0	0	0	NA	NA	1	1	ENSG00000166938	DIS3L	ENSG00000166938_TCR_gd	15	65293568	67293568	0	0	0	0	0	0	0	0	0	0	0	0	0	0	1	0	0	0	0	0	0	0	0	0	0	0	0
19884	1	1	0	0	0	0	0	NA	NA	1	1	ENSG00000204428	LY6G5C	ENSG00000204428_TCR_gd	6	30680377	32680377	0	0	0	0	0	0	0	0	0	0	0	0	0	0	1	0	0	0	0	0	0	0	0	0	0	0	0
19885	1	1	0	0	0	0	0	NA	NA	1	1	ENSG00000204351	SKIV2L	ENSG00000204351_TCR_gd	6	30959175	32959175	0	0	0	0	0	0	0	0	0	0	0	0	0	0	1	0	0	0	0	0	0	0	0	0	0	0	0
19886	1	1	0	0	0	0	0	NA	NA	1	1	ENSG00000026950	BTN3A1	ENSG00000026950_TCR_gd	6	25402275	27402275	0	0	0	0	0	0	0	0	0	0	0	0	0	0	1	0	0	0	0	0	0	0	0	0	0	0	0
19887	1	1	0	0	0	0	0	NA	NA	1	1	ENSG00000096654	ZNF184	ENSG00000096654_TCR_gd	6	26473105	28473105	0	0	0	0	0	0	0	0	0	0	0	0	0	0	1	0	0	0	0	0	0	0	0	0	0	0	0
19888	1	1	0	0	0	0	0	NA	NA	1	1	ENSG00000164530	PI16	ENSG00000164530_TCR_gd	6	35954738	37954738	0	0	0	0	0	0	0	0	0	0	0	0	0	0	1	0	0	0	0	0	0	0	0	0	0	0	0
19889	1	1	0	0	0	0	0	NA	NA	1	1	ENSG00000158769	F11R	ENSG00000158769_TCR_gd	1	160021152	162021152	0	0	0	0	0	0	0	0	0	0	0	0	0	0	1	0	0	0	0	0	0	0	0	0	0	0	0
19890	1	1	0	0	0	0	0	NA	NA	1	1	ENSG00000143669	LYST	ENSG00000143669_TCR_gd	1	234866906	236866906	0	0	0	0	0	0	0	0	0	0	0	0	0	0	1	0	0	0	0	0	0	0	0	0	0	0	0
19891	1	1	0	0	0	0	0	NA	NA	1	1	ENSG00000214176	PLEKHM1P1	ENSG00000214176_TCR_gd	17	63829208	65829208	0	0	0	0	0	0	0	0	0	0	0	0	0	0	1	0	0	0	0	0	0	0	0	0	0	0	0
19892	1	1	0	0	0	0	0	NA	NA	1	1	ENSG00000198492	YTHDF2	ENSG00000198492_TCR_gd	1	27736940	29736940	0	0	0	0	0	0	0	0	0	0	0	0	0	0	1	0	0	0	0	0	0	0	0	0	0	0	0
19893	1	1	0	0	0	0	0	NA	NA	1	1	ENSG00000201944	SNORA72	ENSG00000201944_TCR_gd	1	204731352	206731352	0	0	0	0	0	0	0	0	0	0	0	0	0	0	1	0	0	0	0	0	0	0	0	0	0	0	0
19894	1	1	0	0	0	0	0	NA	NA	1	1	ENSG00000162384	CZIB	ENSG00000162384_TCR_gd	1	52220634	54220634	0	0	0	0	0	0	0	0	0	0	0	0	0	0	1	0	0	0	0	0	0	0	0	0	0	0	0
19895	1	1	0	0	0	0	0	NA	NA	1	1	ENSG00000225632	ENSG00000225632	ENSG00000225632_TCR_gd	1	53285405	55285405	0	0	0	0	0	0	0	0	0	0	0	0	0	0	1	0	0	0	0	0	0	0	0	0	0	0	0
19896	1	1	0	0	0	0	0	NA	NA	1	1	ENSG00000134183	GNAT2	ENSG00000134183_TCR_gd	1	108619616	110619616	0	0	0	0	0	0	0	0	0	0	0	0	0	0	1	0	0	0	0	0	0	0	0	0	0	0	0
19897	1	1	0	0	0	0	0	NA	NA	1	1	ENSG00000224699	LAMTOR5-AS1	ENSG00000224699_TCR_gd	1	109347116	111347116	0	0	0	0	0	0	0	0	0	0	0	0	0	0	1	0	0	0	0	0	0	0	0	0	0	0	0
19898	1	1	0	0	0	0	0	NA	NA	1	1	ENSG00000163866	SMIM12	ENSG00000163866_TCR_gd	1	33859749	35859749	0	0	0	0	0	0	0	0	0	0	0	0	0	0	1	0	0	0	0	0	0	0	0	0	0	0	0
19899	1	1	0	0	0	0	0	NA	NA	1	1	ENSG00000049246	PER3	ENSG00000049246_TCR_gd	1	6784291	8784291	0	0	0	0	0	0	0	0	0	0	0	0	0	0	1	0	0	0	0	0	0	0	0	0	0	0	0
19900	1	1	0	0	0	0	0	NA	NA	1	1	ENSG00000049247	UTS2	ENSG00000049247_TCR_gd	1	6853065	8853065	0	0	0	0	0	0	0	0	0	0	0	0	0	0	1	0	0	0	0	0	0	0	0	0	0	0	0
19901	1	1	0	0	0	0	0	NA	NA	1	1	ENSG00000072134	EPN2	ENSG00000072134_TCR_gd	17	18237366	20237366	0	0	0	0	0	0	0	0	0	0	0	0	0	0	1	0	0	0	0	0	0	0	0	0	0	0	0
19902	1	1	0	0	0	0	0	NA	NA	1	1	ENSG00000124422	USP22	ENSG00000124422_TCR_gd	17	20043011	22043011	0	0	0	0	0	0	0	0	0	0	0	0	0	0	1	0	0	0	0	0	0	0	0	0	0	0	0
19903	1	1	0	0	0	0	0	NA	NA	1	1	ENSG00000212719	LINC02693	ENSG00000212719_TCR_gd	17	20573394	22573394	0	0	0	0	0	0	0	0	0	0	0	0	0	0	1	0	0	0	0	0	0	0	0	0	0	0	0
19904	1	1	0	0	0	0	0	NA	NA	1	1	ENSG00000135093	USP30	ENSG00000135093_TCR_gd	12	108052576	110052576	0	0	0	0	0	0	0	0	0	0	0	0	0	0	1	0	0	0	0	0	0	0	0	0	0	0	0
19905	1	1	0	0	0	0	0	NA	NA	1	1	ENSG00000174718	RESF1	ENSG00000174718_TCR_gd	12	30959415	32959415	0	0	0	0	0	0	0	0	0	0	0	0	0	0	1	0	0	0	0	0	0	0	0	0	0	0	0
19906	1	1	0	0	0	0	0	NA	NA	1	1	ENSG00000149218	ENDOD1	ENSG00000149218_TCR_gd	11	94089846	96089846	0	0	0	0	0	0	0	0	0	0	0	0	0	0	1	0	0	0	0	0	0	0	0	0	0	0	0
19907	1	1	0	0	0	0	0	NA	NA	1	1	ENSG00000110330	BIRC2	ENSG00000110330_TCR_gd	11	101347214	103347214	0	0	0	0	0	0	0	0	0	0	0	0	0	0	1	0	0	0	0	0	0	0	0	0	0	0	0
19908	1	1	0	0	0	0	0	NA	NA	1	1	ENSG00000243317	STMP1	ENSG00000243317_TCR_gd	7	134662514	136662514	0	0	0	0	0	0	0	0	0	0	0	0	0	0	1	0	0	0	0	0	0	0	0	0	0	0	0
19909	1	1	0	0	0	0	0	NA	NA	1	1	ENSG00000146858	ZC3HAV1L	ENSG00000146858_TCR_gd	7	138036042	140036042	0	0	0	0	0	0	0	0	0	0	0	0	0	0	1	0	0	0	0	0	0	0	0	0	0	0	0
19910	1	1	0	0	0	0	0	NA	NA	1	1	ENSG00000229677	ENSG00000229677	ENSG00000229677_TCR_gd	7	138050006	140050006	0	0	0	0	0	0	0	0	0	0	0	0	0	0	1	0	0	0	0	0	0	0	0	0	0	0	0
19911	1	1	0	0	0	0	0	NA	NA	1	1	ENSG00000136279	DBNL	ENSG00000136279_TCR_gd	7	43044702	45044702	0	0	0	0	0	0	0	0	0	0	0	0	0	0	1	0	0	0	0	0	0	0	0	0	0	0	0
19912	1	1	0	0	0	0	0	NA	NA	1	1	ENSG00000101082	SLA2	ENSG00000101082_TCR_gd	20	35646196	37646196	0	0	0	0	0	0	0	0	0	0	0	0	0	0	1	0	0	0	0	0	0	0	0	0	0	0	0
19913	1	1	0	0	0	0	0	NA	NA	1	1	ENSG00000224635	ENSG00000224635	ENSG00000224635_TCR_gd	20	37416797	39416797	0	0	0	0	0	0	0	0	0	0	0	0	0	0	1	0	0	0	0	0	0	0	0	0	0	0	0
19914	1	1	0	0	0	0	0	NA	NA	1	1	ENSG00000235408	SNORA71B	ENSG00000235408_TCR_gd	20	37425354	39425354	0	0	0	0	0	0	0	0	0	0	0	0	0	0	1	0	0	0	0	0	0	0	0	0	0	0	0
19915	1	1	0	0	0	0	0	NA	NA	1	1	ENSG00000102699	PARP4	ENSG00000102699_TCR_gd	13	23512778	25512778	0	0	0	0	0	0	0	0	0	0	0	0	0	0	1	0	0	0	0	0	0	0	0	0	0	0	0
19916	1	1	0	0	0	0	0	NA	NA	1	1	ENSG00000214894	LINC00243	ENSG00000214894_TCR_gd	6	29830659	31830659	0	0	0	0	0	0	0	0	0	0	0	0	0	0	1	0	0	0	0	0	0	0	0	0	0	0	0
19917	1	1	0	0	0	0	0	NA	NA	1	1	ENSG00000204520	MICA	ENSG00000204520_TCR_gd	6	30403595	32403595	0	0	0	0	0	0	0	0	0	0	0	0	0	0	1	0	0	0	0	0	0	0	0	0	0	0	0
19918	1	1	0	0	0	0	0	NA	NA	1	1	ENSG00000198563	DDX39B	ENSG00000198563_TCR_gd	6	30542003	32542003	0	0	0	0	0	0	0	0	0	0	0	0	0	0	1	0	0	0	0	0	0	0	0	0	0	0	0
19919	1	1	0	0	0	0	0	NA	NA	1	1	ENSG00000204475	NCR3	ENSG00000204475_TCR_gd	6	30593006	32593006	0	0	0	0	0	0	0	0	0	0	0	0	0	0	1	0	0	0	0	0	0	0	0	0	0	0	0
19920	1	1	0	0	0	0	0	NA	NA	1	1	ENSG00000117697	NSL1	ENSG00000117697_TCR_gd	1	211791777	213791777	0	0	0	0	0	0	0	0	0	0	0	0	0	0	1	0	0	0	0	0	0	0	0	0	0	0	0
19921	1	1	0	0	0	0	0	NA	NA	1	1	ENSG00000136628	EPRS1	ENSG00000136628_TCR_gd	1	219046505	221046505	0	0	0	0	0	0	0	0	0	0	0	0	0	0	1	0	0	0	0	0	0	0	0	0	0	0	0
19922	1	1	0	0	0	0	0	NA	NA	1	1	ENSG00000198160	MIER1	ENSG00000198160_TCR_gd	1	65924990	67924990	0	0	0	0	0	0	0	0	0	0	0	0	0	0	1	0	0	0	0	0	0	0	0	0	0	0	0
19923	1	1	0	0	0	0	0	NA	NA	1	1	ENSG00000254685	FPGT	ENSG00000254685_TCR_gd	1	73198242	75198242	0	0	0	0	0	0	0	0	0	0	0	0	0	0	1	0	0	0	0	0	0	0	0	0	0	0	0
19924	1	1	0	0	0	0	0	NA	NA	1	1	ENSG00000117054	ACADM	ENSG00000117054_TCR_gd	1	74724709	76724709	0	0	0	0	0	0	0	0	0	0	0	0	0	0	1	0	0	0	0	0	0	0	0	0	0	0	0
19925	1	1	0	0	0	0	0	NA	NA	1	1	ENSG00000240490	RN7SL277P	ENSG00000240490_TCR_gd	1	18424384	20424384	0	0	0	0	0	0	0	0	0	0	0	0	0	0	1	0	0	0	0	0	0	0	0	0	0	0	0
19926	1	1	0	0	0	0	0	NA	NA	1	1	ENSG00000235112	HSPE1P27	ENSG00000235112_TCR_gd	1	20161475	22161475	0	0	0	0	0	0	0	0	0	0	0	0	0	0	1	0	0	0	0	0	0	0	0	0	0	0	0
19927	1	1	0	0	0	0	0	NA	NA	1	1	ENSG00000218510	LINC00339	ENSG00000218510_TCR_gd	1	21024558	23024558	0	0	0	0	0	0	0	0	0	0	0	0	0	0	1	0	0	0	0	0	0	0	0	0	0	0	0
19928	1	1	0	0	0	0	0	NA	NA	1	1	ENSG00000183889	ENSG00000183889	ENSG00000183889_TCR_gd	16	15331877	17331877	0	0	0	0	0	0	0	0	0	0	0	0	0	0	1	0	0	0	0	0	0	0	0	0	0	0	0
19929	1	1	0	0	0	0	0	NA	NA	1	1	ENSG00000103489	XYLT1	ENSG00000103489_TCR_gd	16	16470960	18470960	0	0	0	0	0	0	0	0	0	0	0	0	0	0	1	0	0	0	0	0	0	0	0	0	0	0	0
19930	1	1	0	0	0	0	0	NA	NA	1	1	ENSG00000103018	CYB5B	ENSG00000103018_TCR_gd	16	68424619	70424619	0	0	0	0	0	0	0	0	0	0	0	0	0	0	1	0	0	0	0	0	0	0	0	0	0	0	0
19931	1	1	0	0	0	0	0	NA	NA	1	1	ENSG00000170624	SGCD	ENSG00000170624_TCR_gd	5	155327164	157327164	0	0	0	0	0	0	0	0	0	0	0	0	0	0	1	0	0	0	0	0	0	0	0	0	0	0	0
19932	1	1	0	0	0	0	0	NA	NA	1	1	ENSG00000198237	GUSBP13	ENSG00000198237_TCR_gd	5	68875271	70875271	0	0	0	0	0	0	0	0	0	0	0	0	0	0	1	0	0	0	0	0	0	0	0	0	0	0	0
19933	1	1	0	0	0	0	0	NA	NA	1	1	ENSG00000092148	HECTD1	ENSG00000092148_TCR_gd	14	30207793	32207793	0	0	0	0	0	0	0	0	0	0	0	0	0	0	1	0	0	0	0	0	0	0	0	0	0	0	0
19934	1	1	0	0	0	0	0	NA	NA	1	1	ENSG00000104549	SQLE	ENSG00000104549_TCR_gd	8	123998505	125998505	0	0	0	0	0	0	0	0	0	0	0	0	0	0	1	0	0	0	0	0	0	0	0	0	0	0	0
19935	1	1	0	0	0	0	0	NA	NA	1	1	ENSG00000085788	DDHD2	ENSG00000085788_TCR_gd	8	37231585	39231585	0	0	0	0	0	0	0	0	0	0	0	0	0	0	1	0	0	0	0	0	0	0	0	0	0	0	0
19936	1	1	0	0	0	0	0	NA	NA	1	1	ENSG00000165416	SUGT1	ENSG00000165416_TCR_gd	13	51652836	53652836	0	0	0	0	0	0	0	0	0	0	0	0	0	0	1	0	0	0	0	0	0	0	0	0	0	0	0
19937	1	1	0	0	0	0	0	NA	NA	1	1	ENSG00000163082	SGPP2	ENSG00000163082_TCR_gd	2	221424543	223424543	0	0	0	0	0	0	0	0	0	0	0	0	0	0	1	0	0	0	0	0	0	0	0	0	0	0	0
19938	1	1	0	0	0	0	0	NA	NA	1	1	ENSG00000170113	NIPA1	ENSG00000170113_TCR_gd	15	21786644	23786644	0	0	0	0	0	0	0	0	0	0	0	0	0	0	1	0	0	0	0	0	0	0	0	0	0	0	0
19939	1	1	0	0	0	0	0	NA	NA	1	1	ENSG00000104833	TUBB4A	ENSG00000104833_TCR_gd	19	5502309	7502309	0	0	0	0	0	0	0	0	0	0	0	0	0	0	1	0	0	0	0	0	0	0	0	0	0	0	0
19940	1	1	0	0	0	0	0	NA	NA	1	1	ENSG00000090674	MCOLN1	ENSG00000090674_TCR_gd	19	6522624	8522624	0	0	0	0	0	0	0	0	0	0	0	0	0	0	1	0	0	0	0	0	0	0	0	0	0	0	0
19941	1	1	0	0	0	0	0	NA	NA	1	1	ENSG00000229833	PET100	ENSG00000229833_TCR_gd	19	6629793	8629793	0	0	0	0	0	0	0	0	0	0	0	0	0	0	1	0	0	0	0	0	0	0	0	0	0	0	0
19942	1	1	0	0	0	0	0	NA	NA	1	1	ENSG00000171103	TRMT61B	ENSG00000171103_TCR_gd	2	27870309	29870309	0	0	0	0	0	0	0	0	0	0	0	0	0	0	1	0	0	0	0	0	0	0	0	0	0	0	0
19943	1	1	0	0	0	0	0	NA	NA	1	1	ENSG00000115295	CLIP4	ENSG00000115295_TCR_gd	2	28115415	30115415	0	0	0	0	0	0	0	0	0	0	0	0	0	0	1	0	0	0	0	0	0	0	0	0	0	0	0
19944	1	1	0	0	0	0	0	NA	NA	1	1	ENSG00000176531	PHLDB3	ENSG00000176531_TCR_gd	19	42504746	44504746	0	0	0	0	0	0	0	0	0	0	0	0	0	0	1	0	0	0	0	0	0	0	0	0	0	0	0
19945	1	1	0	0	0	0	0	NA	NA	1	1	ENSG00000256771	ZNF253	ENSG00000256771_TCR_gd	19	18865882	20865882	0	0	0	0	0	0	0	0	0	0	0	0	0	0	1	0	0	0	0	0	0	0	0	0	0	0	0
19946	1	1	0	0	0	0	0	NA	NA	1	1	ENSG00000237440	ZNF737	ENSG00000237440_TCR_gd	19	19565781	21565781	0	0	0	0	0	0	0	0	0	0	0	0	0	0	1	0	0	0	0	0	0	0	0	0	0	0	0
19947	1	1	0	0	0	0	0	NA	NA	1	1	ENSG00000226696	LENG8-AS1	ENSG00000226696_TCR_gd	19	53449014	55449014	0	0	0	0	0	0	0	0	0	0	0	0	0	0	1	0	0	0	0	0	0	0	0	0	0	0	0
19948	1	1	0	0	0	0	0	NA	NA	1	1	ENSG00000078177	N4BP2	ENSG00000078177_TCR_gd	4	39056850	41056850	0	0	0	0	0	0	0	0	0	0	0	0	0	0	1	0	0	0	0	0	0	0	0	0	0	0	0
19949	1	1	0	0	0	0	0	NA	NA	1	1	ENSG00000260296	ENSG00000260296	ENSG00000260296_TCR_gd	4	39166675	41166675	0	0	0	0	0	0	0	0	0	0	0	0	0	0	1	0	0	0	0	0	0	0	0	0	0	0	0
19950	1	1	0	0	0	0	0	NA	NA	1	1	ENSG00000124406	ATP8A1	ENSG00000124406_TCR_gd	4	41657105	43657105	0	0	0	0	0	0	0	0	0	0	0	0	0	0	1	0	0	0	0	0	0	0	0	0	0	0	0
19951	1	1	0	0	0	0	0	NA	NA	1	1	ENSG00000196741	LINC01560	ENSG00000196741_TCR_gd	X	46483571	48483571	0	0	0	0	0	0	0	0	0	0	0	0	0	0	1	0	0	0	0	0	0	0	0	0	0	0	0
19952	1	1	0	0	0	0	0	NA	NA	1	1	ENSG00000147118	ZNF182	ENSG00000147118_TCR_gd	X	47003989	49003989	0	0	0	0	0	0	0	0	0	0	0	0	0	0	1	0	0	0	0	0	0	0	0	0	0	0	0
19953	1	1	0	0	0	0	0	NA	NA	1	1	ENSG00000086506	HBQ1	ENSG00000086506_TCR_gd	16	-819541	1180459	0	0	0	0	0	0	0	0	0	0	0	0	0	0	1	0	0	0	0	0	0	0	0	0	0	0	0
19954	1	1	0	0	0	0	0	NA	NA	1	1	ENSG00000103126	AXIN1	ENSG00000103126_TCR_gd	16	-647277	1352723	0	0	0	0	0	0	0	0	0	0	0	0	0	0	1	0	0	0	0	0	0	0	0	0	0	0	0
19955	1	1	0	0	0	0	0	NA	NA	1	1	ENSG00000130731	METTL26	ENSG00000130731_TCR_gd	16	-363695	1636305	0	0	0	0	0	0	0	0	0	0	0	0	0	0	1	0	0	0	0	0	0	0	0	0	0	0	0
19956	1	1	0	0	0	0	0	NA	NA	1	1	ENSG00000007516	BAIAP3	ENSG00000007516_TCR_gd	16	333645	2333645	0	0	0	0	0	0	0	0	0	0	0	0	0	0	1	0	0	0	0	0	0	0	0	0	0	0	0
19957	1	1	0	0	0	0	0	NA	NA	1	1	ENSG00000260132	ENSG00000260132	ENSG00000260132_TCR_gd	16	408834	2408834	0	0	0	0	0	0	0	0	0	0	0	0	0	0	1	0	0	0	0	0	0	0	0	0	0	0	0
19958	1	1	0	0	0	0	0	NA	NA	1	1	ENSG00000125355	TMEM255A	ENSG00000125355_TCR_gd	X	119311461	121311461	0	0	0	0	0	0	0	0	0	0	0	0	0	0	1	0	0	0	0	0	0	0	0	0	0	0	0
19959	1	1	0	0	0	0	0	NA	NA	1	1	ENSG00000259429	UBE2Q2P2	ENSG00000259429_TCR_gd	15	81391844	83391844	0	0	0	0	0	0	0	0	0	0	0	0	0	0	1	0	0	0	0	0	0	0	0	0	0	0	0
19960	1	1	0	0	0	0	0	NA	NA	1	1	ENSG00000176358	TAC4	ENSG00000176358_TCR_gd	17	48848069	50848069	0	0	0	0	0	0	0	0	0	0	0	0	0	0	1	0	0	0	0	0	0	0	0	0	0	0	0
19961	1	1	0	0	0	0	0	NA	NA	1	1	ENSG00000005884	ITGA3	ENSG00000005884_TCR_gd	17	49056110	51056110	0	0	0	0	0	0	0	0	0	0	0	0	0	0	1	0	0	0	0	0	0	0	0	0	0	0	0
19962	1	1	0	0	0	0	0	NA	NA	1	1	ENSG00000005882	PDK2	ENSG00000005882_TCR_gd	17	49095351	51095351	0	0	0	0	0	0	0	0	0	0	0	0	0	0	1	0	0	0	0	0	0	0	0	0	0	0	0
19963	1	1	0	0	0	0	0	NA	NA	1	1	ENSG00000161547	SRSF2	ENSG00000161547_TCR_gd	17	75737331	77737331	0	0	0	0	0	0	0	0	0	0	0	0	0	0	1	0	0	0	0	0	0	0	0	0	0	0	0
19964	1	1	0	0	0	0	0	NA	NA	1	1	ENSG00000267364	ENSG00000267364	ENSG00000267364_TCR_gd	17	34313457	36313457	0	0	0	0	0	0	0	0	0	0	0	0	0	0	1	0	0	0	0	0	0	0	0	0	0	0	0
19965	1	1	0	0	0	0	0	NA	NA	1	1	ENSG00000213859	KCTD11	ENSG00000213859_TCR_gd	17	6352162	8352162	0	0	0	0	0	0	0	0	0	0	0	0	0	0	1	0	0	0	0	0	0	0	0	0	0	0	0
19966	1	1	0	0	0	0	0	NA	NA	1	1	ENSG00000175166	PSMD2	ENSG00000175166_TCR_gd	3	183299241	185299241	0	0	0	0	0	0	0	0	0	0	0	0	0	0	1	0	0	0	0	0	0	0	0	0	0	0	0
19967	1	1	0	0	0	0	0	NA	NA	1	1	ENSG00000213872	RPL32P11	ENSG00000213872_TCR_gd	3	24749488	26749488	0	0	0	0	0	0	0	0	0	0	0	0	0	0	1	0	0	0	0	0	0	0	0	0	0	0	0
19968	1	1	0	0	0	0	0	NA	NA	1	1	ENSG00000256720	BTG1P1	ENSG00000256720_Th1_17	12	8135084	10135084	0	0	0	0	0	0	0	0	1	0	0	0	0	0	0	0	0	0	0	0	0	0	0	0	0	0	0
19969	1	1	0	0	0	0	0	NA	NA	1	1	ENSG00000256427	ENSG00000256427	ENSG00000256427_Th1_17	12	8240406	10240406	0	0	0	0	0	0	0	0	1	0	0	0	0	0	0	0	0	0	0	0	0	0	0	0	0	0	0
19970	1	1	0	0	0	0	0	NA	NA	1	1	ENSG00000101605	MYOM1	ENSG00000101605_Th1_17	18	2219968	4219968	0	0	0	0	0	0	0	0	1	0	0	0	0	0	0	0	0	0	0	0	0	0	0	0	0	0	0
19971	1	1	0	0	0	0	0	NA	NA	1	1	ENSG00000213214	ARHGEF35	ENSG00000213214_Th1_17	7	143195833	145195833	0	0	0	0	0	0	0	0	1	0	0	0	0	0	0	0	0	0	0	0	0	0	0	0	0	0	0
19972	1	1	0	0	0	0	0	NA	NA	1	1	ENSG00000111880	RNGTT	ENSG00000111880_Th1_17	6	87963618	89963618	0	0	0	0	0	0	0	0	1	0	0	0	0	0	0	0	0	0	0	0	0	0	0	0	0	0	0
19973	1	1	0	0	0	0	0	NA	NA	1	1	ENSG00000198755	RPL10A	ENSG00000198755_Th1_17	6	34468401	36468401	0	0	0	0	0	0	0	0	1	0	0	0	0	0	0	0	0	0	0	0	0	0	0	0	0	0	0
19974	1	1	0	0	0	0	0	NA	NA	1	1	ENSG00000187837	H1-2	ENSG00000187837_Th1_17	6	25056470	27056470	0	0	0	0	0	0	0	0	1	0	0	0	0	0	0	0	0	0	0	0	0	0	0	0	0	0	0
19975	1	1	0	0	0	0	0	NA	NA	1	1	ENSG00000197540	GZMM	ENSG00000197540_Th1_17	19	-455947	1544053	0	0	0	0	0	0	0	0	1	0	0	0	0	0	0	0	0	0	0	0	0	0	0	0	0	0	0
19976	1	1	0	0	0	0	0	NA	NA	1	1	ENSG00000160953	PWWP3A	ENSG00000160953_Th1_17	19	354959	2354959	0	0	0	0	0	0	0	0	1	0	0	0	0	0	0	0	0	0	0	0	0	0	0	0	0	0	0
19977	1	1	0	0	0	0	0	NA	NA	1	1	ENSG00000284747	ENSG00000284747	ENSG00000284747_Th1_17	1	6991134	8991134	0	0	0	0	0	0	0	0	1	0	0	0	0	0	0	0	0	0	0	0	0	0	0	0	0	0	0
19978	1	1	0	0	0	0	0	NA	NA	1	1	ENSG00000163467	TSACC	ENSG00000163467_Th1_17	1	155338526	157338526	0	0	0	0	0	0	0	0	1	0	0	0	0	0	0	0	0	0	0	0	0	0	0	0	0	0	0
19979	1	1	0	0	0	0	0	NA	NA	1	1	ENSG00000198400	NTRK1	ENSG00000198400_Th1_17	1	155860865	157860865	0	0	0	0	0	0	0	0	1	0	0	0	0	0	0	0	0	0	0	0	0	0	0	0	0	0	0
19980	1	1	0	0	0	0	0	NA	NA	1	1	ENSG00000160856	FCRL3	ENSG00000160856_Th1_17	1	156700769	158700769	0	0	0	0	0	0	0	0	1	0	0	0	0	0	0	0	0	0	0	0	0	0	0	0	0	0	0
19981	1	1	0	0	0	0	0	NA	NA	1	1	ENSG00000171488	LRRC8C	ENSG00000171488_Th1_17	1	88633120	90633120	0	0	0	0	0	0	0	0	1	0	0	0	0	0	0	0	0	0	0	0	0	0	0	0	0	0	0
19982	1	1	0	0	0	0	0	NA	NA	1	1	ENSG00000132825	PPP1R3D	ENSG00000132825_Th1_17	20	58940305	60940305	0	0	0	0	0	0	0	0	1	0	0	0	0	0	0	0	0	0	0	0	0	0	0	0	0	0	0
19983	1	1	0	0	0	0	0	NA	NA	1	1	ENSG00000125814	NAPB	ENSG00000125814_Th1_17	20	22421488	24421488	0	0	0	0	0	0	0	0	1	0	0	0	0	0	0	0	0	0	0	0	0	0	0	0	0	0	0
19984	1	1	0	0	0	0	0	NA	NA	1	1	ENSG00000263235	ENSG00000263235	ENSG00000263235_Th1_17	16	2651703	4651703	0	0	0	0	0	0	0	0	1	0	0	0	0	0	0	0	0	0	0	0	0	0	0	0	0	0	0
19985	1	1	0	0	0	0	0	NA	NA	1	1	ENSG00000279554	ENSG00000279554	ENSG00000279554_Th1_17	16	23208105	25208105	0	0	0	0	0	0	0	0	1	0	0	0	0	0	0	0	0	0	0	0	0	0	0	0	0	0	0
19986	1	1	0	0	0	0	0	NA	NA	1	1	ENSG00000188322	SBK1	ENSG00000188322_Th1_17	16	27292525	29292525	0	0	0	0	0	0	0	0	1	0	0	0	0	0	0	0	0	0	0	0	0	0	0	0	0	0	0
19987	1	1	0	0	0	0	0	NA	NA	1	1	ENSG00000103194	USP10	ENSG00000103194_Th1_17	16	83700000	85700000	0	0	0	0	0	0	0	0	1	0	0	0	0	0	0	0	0	0	0	0	0	0	0	0	0	0	0
19988	1	1	0	0	0	0	0	NA	NA	1	1	ENSG00000182230	FAM153B	ENSG00000182230_Th1_17	5	175084963	177084963	0	0	0	0	0	0	0	0	1	0	0	0	0	0	0	0	0	0	0	0	0	0	0	0	0	0	0
19989	1	1	0	0	0	0	0	NA	NA	1	1	ENSG00000160883	HK3	ENSG00000160883_Th1_17	5	175899346	177899346	0	0	0	0	0	0	0	0	1	0	0	0	0	0	0	0	0	0	0	0	0	0	0	0	0	0	0
19990	1	1	0	0	0	0	0	NA	NA	1	1	ENSG00000165527	ARF6	ENSG00000165527_Th1_17	14	48893082	50893082	0	0	0	0	0	0	0	0	1	0	0	0	0	0	0	0	0	0	0	0	0	0	0	0	0	0	0
19991	1	1	0	0	0	0	0	NA	NA	1	1	ENSG00000139921	TMX1	ENSG00000139921_Th1_17	14	50240247	52240247	0	0	0	0	0	0	0	0	1	0	0	0	0	0	0	0	0	0	0	0	0	0	0	0	0	0	0
19992	1	1	0	0	0	0	0	NA	NA	1	1	ENSG00000205581	HMGN1	ENSG00000205581_Th1_17	21	38349088	40349088	0	0	0	0	0	0	0	0	1	0	0	0	0	0	0	0	0	0	0	0	0	0	0	0	0	0	0
19993	1	1	0	0	0	0	0	NA	NA	1	1	ENSG00000183486	MX2	ENSG00000183486_Th1_17	21	40362027	42362027	0	0	0	0	0	0	0	0	1	0	0	0	0	0	0	0	0	0	0	0	0	0	0	0	0	0	0
19994	1	1	0	0	0	0	0	NA	NA	1	1	ENSG00000160183	TMPRSS3	ENSG00000160183_Th1_17	21	41396052	43396052	0	0	0	0	0	0	0	0	1	0	0	0	0	0	0	0	0	0	0	0	0	0	0	0	0	0	0
19995	1	1	0	0	0	0	0	NA	NA	1	1	ENSG00000150867	PIP4K2A	ENSG00000150867_Th1_17	10	21714578	23714578	0	0	0	0	0	0	0	0	1	0	0	0	0	0	0	0	0	0	0	0	0	0	0	0	0	0	0
19996	1	1	0	0	0	0	0	NA	NA	1	1	ENSG00000187796	CARD9	ENSG00000187796_Th1_17	9	135373669	137373669	0	0	0	0	0	0	0	0	1	0	0	0	0	0	0	0	0	0	0	0	0	0	0	0	0	0	0
19997	1	1	0	0	0	0	0	NA	NA	1	1	ENSG00000165272	AQP3	ENSG00000165272_Th1_17	9	32447593	34447593	0	0	0	0	0	0	0	0	1	0	0	0	0	0	0	0	0	0	0	0	0	0	0	0	0	0	0
19998	1	1	0	0	0	0	0	NA	NA	1	1	ENSG00000165271	NOL6	ENSG00000165271_Th1_17	9	32473924	34473924	0	0	0	0	0	0	0	0	1	0	0	0	0	0	0	0	0	0	0	0	0	0	0	0	0	0	0
19999	1	1	0	0	0	0	0	NA	NA	1	1	ENSG00000164967	RPP25L	ENSG00000164967_Th1_17	9	33612097	35612097	0	0	0	0	0	0	0	0	1	0	0	0	0	0	0	0	0	0	0	0	0	0	0	0	0	0	0
20000	1	1	0	0	0	0	0	NA	NA	1	1	ENSG00000185272	RBM11	ENSG00000185272_Th1_17	21	13216157	15216157	0	0	0	0	0	0	0	0	1	0	0	0	0	0	0	0	0	0	0	0	0	0	0	0	0	0	0
20001	1	1	0	0	0	0	0	NA	NA	1	1	ENSG00000011454	RABGAP1	ENSG00000011454_Th1_17	9	121941020	123941020	0	0	0	0	0	0	0	0	1	0	0	0	0	0	0	0	0	0	0	0	0	0	0	0	0	0	0
20002	1	1	0	0	0	0	0	NA	NA	1	1	ENSG00000288899	ENSG00000288899	ENSG00000288899_Th1_17	19	56297511	58297511	0	0	0	0	0	0	0	0	1	0	0	0	0	0	0	0	0	0	0	0	0	0	0	0	0	0	0
20003	1	1	0	0	0	0	0	NA	NA	1	1	ENSG00000105185	PDCD5	ENSG00000105185_Th1_17	19	31581190	33581190	0	0	0	0	0	0	0	0	1	0	0	0	0	0	0	0	0	0	0	0	0	0	0	0	0	0	0
20004	1	1	0	0	0	0	0	NA	NA	1	1	ENSG00000166359	WDR88	ENSG00000166359_Th1_17	19	32132114	34132114	0	0	0	0	0	0	0	0	1	0	0	0	0	0	0	0	0	0	0	0	0	0	0	0	0	0	0
20005	1	1	0	0	0	0	0	NA	NA	1	1	ENSG00000105229	PIAS4	ENSG00000105229_Th1_17	19	3007736	5007736	0	0	0	0	0	0	0	0	1	0	0	0	0	0	0	0	0	0	0	0	0	0	0	0	0	0	0
20006	1	1	0	0	0	0	0	NA	NA	1	1	ENSG00000167664	TMIGD2	ENSG00000167664_Th1_17	19	3302431	5302431	0	0	0	0	0	0	0	0	1	0	0	0	0	0	0	0	0	0	0	0	0	0	0	0	0	0	0
20007	1	1	0	0	0	0	0	NA	NA	1	1	ENSG00000198464	ZNF480	ENSG00000198464_Th1_17	19	51297169	53297169	0	0	0	0	0	0	0	0	1	0	0	0	0	0	0	0	0	0	0	0	0	0	0	0	0	0	0
20008	1	1	0	0	0	0	0	NA	NA	1	1	ENSG00000164924	YWHAZ	ENSG00000164924_Th1_17	8	99952020	101952020	0	0	0	0	0	0	0	0	1	0	0	0	0	0	0	0	0	0	0	0	0	0	0	0	0	0	0
20009	1	1	0	0	0	0	0	NA	NA	1	1	ENSG00000129351	ILF3	ENSG00000129351_Th1_17	19	9654261	11654261	0	0	0	0	0	0	0	0	1	0	0	0	0	0	0	0	0	0	0	0	0	0	0	0	0	0	0
20010	1	1	0	0	0	0	0	NA	NA	1	1	ENSG00000127616	SMARCA4	ENSG00000127616_Th1_17	19	9961030	11961030	0	0	0	0	0	0	0	0	1	0	0	0	0	0	0	0	0	0	0	0	0	0	0	0	0	0	0
20011	1	1	0	0	0	0	0	NA	NA	1	1	ENSG00000171045	TSNARE1	ENSG00000171045_Th1_17	8	141403182	143403182	0	0	0	0	0	0	0	0	1	0	0	0	0	0	0	0	0	0	0	0	0	0	0	0	0	0	0
20012	1	1	0	0	0	0	0	NA	NA	1	1	ENSG00000287467	ENSG00000287467	ENSG00000287467_Th1_17	8	21545560	23545560	0	0	0	0	0	0	0	0	1	0	0	0	0	0	0	0	0	0	0	0	0	0	0	0	0	0	0
20013	1	1	0	0	0	0	0	NA	NA	1	1	ENSG00000147457	CHMP7	ENSG00000147457_Th1_17	8	22243637	24243637	0	0	0	0	0	0	0	0	1	0	0	0	0	0	0	0	0	0	0	0	0	0	0	0	0	0	0
20014	1	1	0	0	0	0	0	NA	NA	1	1	ENSG00000260081	ENSG00000260081	ENSG00000260081_Th1_17	X	152606517	154606517	0	0	0	0	0	0	0	0	1	0	0	0	0	0	0	0	0	0	0	0	0	0	0	0	0	0	0
20015	1	1	0	0	0	0	0	NA	NA	1	1	ENSG00000198885	ITPRIPL1	ENSG00000198885_Th1_17	2	95325317	97325317	0	0	0	0	0	0	0	0	1	0	0	0	0	0	0	0	0	0	0	0	0	0	0	0	0	0	0
20016	1	1	0	0	0	0	0	NA	NA	1	1	ENSG00000184182	UBE2F	ENSG00000184182_Th1_17	2	236967014	238967014	0	0	0	0	0	0	0	0	1	0	0	0	0	0	0	0	0	0	0	0	0	0	0	0	0	0	0
20017	1	1	0	0	0	0	0	NA	NA	1	1	ENSG00000119782	FKBP1B	ENSG00000119782_Th1_17	2	23049741	25049741	0	0	0	0	0	0	0	0	1	0	0	0	0	0	0	0	0	0	0	0	0	0	0	0	0	0	0
20018	1	1	0	0	0	0	0	NA	NA	1	1	ENSG00000136732	GYPC	ENSG00000136732_Th1_17	2	125656158	127656158	0	0	0	0	0	0	0	0	1	0	0	0	0	0	0	0	0	0	0	0	0	0	0	0	0	0	0
20019	1	1	0	0	0	0	0	NA	NA	1	1	ENSG00000179818	PCBP1-AS1	ENSG00000179818_Th1_17	2	69102909	71102909	0	0	0	0	0	0	0	0	1	0	0	0	0	0	0	0	0	0	0	0	0	0	0	0	0	0	0
20020	1	1	0	0	0	0	0	NA	NA	1	1	ENSG00000116001	TIA1	ENSG00000116001_Th1_17	2	69248628	71248628	0	0	0	0	0	0	0	0	1	0	0	0	0	0	0	0	0	0	0	0	0	0	0	0	0	0	0
20021	1	1	0	0	0	0	0	NA	NA	1	1	ENSG00000124357	NAGK	ENSG00000124357_Th1_17	2	70068648	72068648	0	0	0	0	0	0	0	0	1	0	0	0	0	0	0	0	0	0	0	0	0	0	0	0	0	0	0
20022	1	1	0	0	0	0	0	NA	NA	1	1	ENSG00000115970	THADA	ENSG00000115970_Th1_17	2	42596038	44596038	0	0	0	0	0	0	0	0	1	0	0	0	0	0	0	0	0	0	0	0	0	0	0	0	0	0	0
20023	1	1	0	0	0	0	0	NA	NA	1	1	ENSG00000068784	SRBD1	ENSG00000068784_Th1_17	2	44611267	46611267	0	0	0	0	0	0	0	0	1	0	0	0	0	0	0	0	0	0	0	0	0	0	0	0	0	0	0
20024	1	1	0	0	0	0	0	NA	NA	1	1	ENSG00000137601	NEK1	ENSG00000137601_Th1_17	4	168612583	170612583	0	0	0	0	0	0	0	0	1	0	0	0	0	0	0	0	0	0	0	0	0	0	0	0	0	0	0
20025	1	1	0	0	0	0	0	NA	NA	1	1	ENSG00000289210	ENSG00000289210	ENSG00000289210_Th1_17	4	173233348	175233348	0	0	0	0	0	0	0	0	1	0	0	0	0	0	0	0	0	0	0	0	0	0	0	0	0	0	0
20026	1	1	0	0	0	0	0	NA	NA	1	1	ENSG00000196526	AFAP1	ENSG00000196526_Th1_17	4	6939861	8939861	0	0	0	0	0	0	0	0	1	0	0	0	0	0	0	0	0	0	0	0	0	0	0	0	0	0	0
20027	1	1	0	0	0	0	0	NA	NA	1	1	ENSG00000288075	ENSG00000288075	ENSG00000288075_Th1_17	4	8381269	10381269	0	0	0	0	0	0	0	0	1	0	0	0	0	0	0	0	0	0	0	0	0	0	0	0	0	0	0
20028	1	1	0	0	0	0	0	NA	NA	1	1	ENSG00000131127	ZNF141	ENSG00000131127_Th1_17	4	-662186	1337814	0	0	0	0	0	0	0	0	1	0	0	0	0	0	0	0	0	0	0	0	0	0	0	0	0	0	0
20029	1	1	0	0	0	0	0	NA	NA	1	1	ENSG00000145214	DGKQ	ENSG00000145214_Th1_17	4	-26431	1973569	0	0	0	0	0	0	0	0	1	0	0	0	0	0	0	0	0	0	0	0	0	0	0	0	0	0	0
20030	1	1	0	0	0	0	0	NA	NA	1	1	ENSG00000168936	TMEM129	ENSG00000168936_Th1_17	4	721323	2721323	0	0	0	0	0	0	0	0	1	0	0	0	0	0	0	0	0	0	0	0	0	0	0	0	0	0	0
20031	1	1	0	0	0	0	0	NA	NA	1	1	ENSG00000178802	MPI	ENSG00000178802_Th1_17	15	73890042	75890042	0	0	0	0	0	0	0	0	1	0	0	0	0	0	0	0	0	0	0	0	0	0	0	0	0	0	0
20032	1	1	0	0	0	0	0	NA	NA	1	1	ENSG00000224877	NDUFAF8	ENSG00000224877_Th1_17	17	80239318	82239318	0	0	0	0	0	0	0	0	1	0	0	0	0	0	0	0	0	0	0	0	0	0	0	0	0	0	0
20033	1	1	0	0	0	0	0	NA	NA	1	1	ENSG00000234327	ZNF232-AS1	ENSG00000234327_Th1_17	17	4111468	6111468	0	0	0	0	0	0	0	0	1	0	0	0	0	0	0	0	0	0	0	0	0	0	0	0	0	0	0
20034	1	1	0	0	0	0	0	NA	NA	1	1	ENSG00000167851	CD300A	ENSG00000167851_Th1_17	17	73466634	75466634	0	0	0	0	0	0	0	0	1	0	0	0	0	0	0	0	0	0	0	0	0	0	0	0	0	0	0
20035	1	1	0	0	0	0	0	NA	NA	1	1	ENSG00000109066	TMEM104	ENSG00000109066_Th1_17	17	73776499	75776499	0	0	0	0	0	0	0	0	1	0	0	0	0	0	0	0	0	0	0	0	0	0	0	0	0	0	0
20036	1	1	0	0	0	0	0	NA	NA	1	1	ENSG00000133398	MED10	ENSG00000133398_Th1_17	5	5378547	7378547	0	0	0	0	0	0	0	0	1	0	0	0	0	0	0	0	0	0	0	0	0	0	0	0	0	0	0
20037	1	1	0	0	0	0	0	NA	NA	1	1	ENSG00000124275	MTRR	ENSG00000124275_Th1_17	5	6869148	8869148	0	0	0	0	0	0	0	0	1	0	0	0	0	0	0	0	0	0	0	0	0	0	0	0	0	0	0
20038	1	1	0	0	0	0	0	NA	NA	1	1	ENSG00000265787	CYP4F35P	ENSG00000265787_Th1_17	18	13338015	15338015	0	0	0	0	0	0	0	0	1	0	0	0	0	0	0	0	0	0	0	0	0	0	0	0	0	0	0
20039	1	1	0	0	0	0	0	NA	NA	1	1	ENSG00000141449	GREB1L	ENSG00000141449_Th1_17	18	20242232	22242232	0	0	0	0	0	0	0	0	1	0	0	0	0	0	0	0	0	0	0	0	0	0	0	0	0	0	0
20040	1	1	0	0	0	0	0	NA	NA	1	1	ENSG00000231770	TMEM44-AS1	ENSG00000231770_Th1_17	3	193583991	195583991	0	0	0	0	0	0	0	0	1	0	0	0	0	0	0	0	0	0	0	0	0	0	0	0	0	0	0
20041	1	1	0	0	0	0	0	NA	NA	1	1	ENSG00000173950	XXYLT1	ENSG00000173950_Th1_17	3	194271159	196271159	0	0	0	0	0	0	0	0	1	0	0	0	0	0	0	0	0	0	0	0	0	0	0	0	0	0	0
20042	1	1	0	0	0	0	0	NA	NA	1	1	ENSG00000225733	FGD5-AS1	ENSG00000225733_Th1_17	3	13948424	15948424	0	0	0	0	0	0	0	0	1	0	0	0	0	0	0	0	0	0	0	0	0	0	0	0	0	0	0
20043	1	1	0	0	0	0	0	NA	NA	1	1	ENSG00000219712	ENSG00000219712	ENSG00000219712_Th1_17	6	-329693	1670307	0	0	0	0	0	0	0	0	1	0	0	0	0	0	0	0	0	0	0	0	0	0	0	0	0	0	0
20044	1	1	0	0	0	0	0	NA	NA	1	1	ENSG00000272279	ENSG00000272279	ENSG00000272279_Th1_17	6	528911	2528911	0	0	0	0	0	0	0	0	1	0	0	0	0	0	0	0	0	0	0	0	0	0	0	0	0	0	0
20045	1	1	0	0	0	0	0	NA	NA	1	1	ENSG00000021355	SERPINB1	ENSG00000021355_Th1_17	6	1841863	3841863	0	0	0	0	0	0	0	0	1	0	0	0	0	0	0	0	0	0	0	0	0	0	0	0	0	0	0
20046	1	1	0	0	0	0	0	NA	NA	1	1	ENSG00000145945	FAM50B	ENSG00000145945_Th1_17	6	2849373	4849373	0	0	0	0	0	0	0	0	1	0	0	0	0	0	0	0	0	0	0	0	0	0	0	0	0	0	0
20047	1	1	0	0	0	0	0	NA	NA	1	1	ENSG00000186891	TNFRSF18	ENSG00000186891_Th1_17	1	206592	2206592	0	0	0	0	0	0	0	0	1	0	0	0	0	0	0	0	0	0	0	0	0	0	0	0	0	0	0
20048	1	1	0	0	0	0	0	NA	NA	1	1	ENSG00000144659	SLC25A38	ENSG00000144659_Th1_17	3	38383370	40383370	0	0	0	0	0	0	0	0	1	0	0	0	0	0	0	0	0	0	0	0	0	0	0	0	0	0	0
20049	1	1	0	0	0	0	0	NA	NA	1	1	ENSG00000114812	VIPR1	ENSG00000114812_Th1_17	3	41502643	43502643	0	0	0	0	0	0	0	0	1	0	0	0	0	0	0	0	0	0	0	0	0	0	0	0	0	0	0
20050	1	1	0	0	0	0	0	NA	NA	1	1	ENSG00000172340	SUCLG2	ENSG00000172340_Th1_17	3	66654612	68654612	0	0	0	0	0	0	0	0	1	0	0	0	0	0	0	0	0	0	0	0	0	0	0	0	0	0	0
20051	1	1	0	0	0	0	0	NA	NA	1	1	ENSG00000151491	EPS8	ENSG00000151491_Th1_17	12	14789388	16789388	0	0	0	0	0	0	0	0	1	0	0	0	0	0	0	0	0	0	0	0	0	0	0	0	0	0	0
20052	1	1	0	0	0	0	0	NA	NA	1	1	ENSG00000052126	PLEKHA5	ENSG00000052126_Th1_17	12	18129733	20129733	0	0	0	0	0	0	0	0	1	0	0	0	0	0	0	0	0	0	0	0	0	0	0	0	0	0	0
20053	1	1	0	0	0	0	0	NA	NA	1	1	ENSG00000139154	AEBP2	ENSG00000139154_Th1_17	12	18439492	20439492	0	0	0	0	0	0	0	0	1	0	0	0	0	0	0	0	0	0	0	0	0	0	0	0	0	0	0
20054	1	1	0	0	0	0	0	NA	NA	1	1	ENSG00000240230	COX19	ENSG00000240230_Th1_17	7	-24451	1975549	0	0	0	0	0	0	0	0	1	0	0	0	0	0	0	0	0	0	0	0	0	0	0	0	0	0	0
20055	1	1	0	0	0	0	0	NA	NA	1	1	ENSG00000134291	TMEM106C	ENSG00000134291_Th1_17	12	46963596	48963596	0	0	0	0	0	0	0	0	1	0	0	0	0	0	0	0	0	0	0	0	0	0	0	0	0	0	0
20056	1	1	0	0	0	0	0	NA	NA	1	1	ENSG00000110063	DCPS	ENSG00000110063_Th1_17	11	125304060	127304060	0	0	0	0	0	0	0	0	1	0	0	0	0	0	0	0	0	0	0	0	0	0	0	0	0	0	0
20057	1	1	0	0	0	0	0	NA	NA	1	1	ENSG00000198168	SVIP	ENSG00000198168_Th1_17	11	21829801	23829801	0	0	0	0	0	0	0	0	1	0	0	0	0	0	0	0	0	0	0	0	0	0	0	0	0	0	0
20058	1	1	0	0	0	0	0	NA	NA	1	1	ENSG00000033327	GAB2	ENSG00000033327_Th1_17	11	77417820	79417820	0	0	0	0	0	0	0	0	1	0	0	0	0	0	0	0	0	0	0	0	0	0	0	0	0	0	0
20059	1	1	0	0	0	0	0	NA	NA	1	1	ENSG00000110628	SLC22A18	ENSG00000110628_Th1_17	11	1902278	3902278	0	0	0	0	0	0	0	0	1	0	0	0	0	0	0	0	0	0	0	0	0	0	0	0	0	0	0
20060	1	1	0	0	0	0	0	NA	NA	1	1	ENSG00000169635	HIC2	ENSG00000169635_Th1_17	22	20417371	22417371	0	0	0	0	0	0	0	0	1	0	0	0	0	0	0	0	0	0	0	0	0	0	0	0	0	0	0
20061	1	1	0	0	0	0	0	NA	NA	1	1	ENSG00000110075	PPP6R3	ENSG00000110075_Th1_17	11	67460752	69460752	0	0	0	0	0	0	0	0	1	0	0	0	0	0	0	0	0	0	0	0	0	0	0	0	0	0	0
20062	1	1	0	0	0	0	0	NA	NA	1	1	ENSG00000147324	MFHAS1	ENSG00000147324_Th1_17	8	7893630	9893630	0	0	0	0	0	0	0	0	1	0	0	0	0	0	0	0	0	0	0	0	0	0	0	0	0	0	0
20063	1	1	0	0	0	0	0	NA	NA	1	1	ENSG00000233609	RPL10P19	ENSG00000233609_Th1_17	8	7961757	9961757	0	0	0	0	0	0	0	0	1	0	0	0	0	0	0	0	0	0	0	0	0	0	0	0	0	0	0
20064	1	1	0	0	0	0	0	NA	NA	1	1	ENSG00000110031	LPXN	ENSG00000110031_Th1_17	11	57575856	59575856	0	0	0	0	0	0	0	0	1	0	0	0	0	0	0	0	0	0	0	0	0	0	0	0	0	0	0
20065	1	1	0	0	0	0	0	NA	NA	1	1	ENSG00000244509	APOBEC3C	ENSG00000244509_Th1_17	22	38014257	40014257	0	0	0	0	0	0	0	0	1	0	0	0	0	0	0	0	0	0	0	0	0	0	0	0	0	0	0
20066	1	1	0	0	0	0	0	NA	NA	1	1	ENSG00000273428	ENSG00000273428	ENSG00000273428_Th1_17	22	29432686	31432686	0	0	0	0	0	0	0	0	1	0	0	0	0	0	0	0	0	0	0	0	0	0	0	0	0	0	0
20067	1	1	0	0	0	0	0	NA	NA	1	1	ENSG00000177590	GIMAP3P	ENSG00000177590_Th1_17	7	149747728	151747728	0	0	0	0	0	0	0	0	1	0	0	0	0	0	0	0	0	0	0	0	0	0	0	0	0	0	0
20068	1	1	0	0	0	0	0	NA	NA	1	1	ENSG00000234545	FAM133B	ENSG00000234545_Th1_17	7	91590390	93590390	0	0	0	0	0	0	0	0	1	0	0	0	0	0	0	0	0	0	0	0	0	0	0	0	0	0	0
20069	1	1	0	0	0	0	0	NA	NA	1	1	ENSG00000106392	C1GALT1	ENSG00000106392_Th1_17	7	6182544	8182544	0	0	0	0	0	0	0	0	1	0	0	0	0	0	0	0	0	0	0	0	0	0	0	0	0	0	0
20070	1	1	0	0	0	0	0	NA	NA	1	1	ENSG00000170409	ENSG00000170409	ENSG00000170409_Th1_17	7	101329530	103329530	0	0	0	0	0	0	0	0	1	0	0	0	0	0	0	0	0	0	0	0	0	0	0	0	0	0	0
20071	1	1	0	0	0	0	0	NA	NA	1	1	ENSG00000233297	RASA4DP	ENSG00000233297_Th1_17	7	101690469	103690469	0	0	0	0	0	0	0	0	1	0	0	0	0	0	0	0	0	0	0	0	0	0	0	0	0	0	0
20072	1	1	0	0	0	0	0	NA	NA	1	1	ENSG00000135297	MTO1	ENSG00000135297_Th1_17	6	72461737	74461737	0	0	0	0	0	0	0	0	1	0	0	0	0	0	0	0	0	0	0	0	0	0	0	0	0	0	0
20073	1	1	0	0	0	0	0	NA	NA	1	1	ENSG00000211721	TRBV6-5	ENSG00000211721_Th1_17	7	141450947	143450947	0	0	0	0	0	0	0	0	1	0	0	0	0	0	0	0	0	0	0	0	0	0	0	0	0	0	0
20074	1	1	0	0	0	0	0	NA	NA	1	1	ENSG00000181404	WASHC1	ENSG00000181404_Th1_17	9	-970261	1029739	0	0	0	0	0	0	0	0	1	0	0	0	0	0	0	0	0	0	0	0	0	0	0	0	0	0	0
20075	1	1	0	0	0	0	0	NA	NA	1	1	ENSG00000120158	RCL1	ENSG00000120158_Th1_17	9	3792944	5792944	0	0	0	0	0	0	0	0	1	0	0	0	0	0	0	0	0	0	0	0	0	0	0	0	0	0	0
20076	1	1	0	0	0	0	0	NA	NA	1	1	ENSG00000204308	RNF5	ENSG00000204308_Th1_17	6	31178405	33178405	0	0	0	0	0	0	0	0	1	0	0	0	0	0	0	0	0	0	0	0	0	0	0	0	0	0	0
20077	1	1	0	0	0	0	0	NA	NA	1	1	ENSG00000241106	HLA-DOB	ENSG00000241106_Th1_17	6	31817002	33817002	0	0	0	0	0	0	0	0	1	0	0	0	0	0	0	0	0	0	0	0	0	0	0	0	0	0	0
20078	1	1	0	0	0	0	0	NA	NA	1	1	ENSG00000112297	CRYBG1	ENSG00000112297_Th1_17	6	105360717	107360717	0	0	0	0	0	0	0	0	1	0	0	0	0	0	0	0	0	0	0	0	0	0	0	0	0	0	0
20079	1	1	0	0	0	0	0	NA	NA	1	1	ENSG00000233916	ZDHHC20P1	ENSG00000233916_Th1_17	6	28708547	30708547	0	0	0	0	0	0	0	0	1	0	0	0	0	0	0	0	0	0	0	0	0	0	0	0	0	0	0
20080	1	1	0	0	0	0	0	NA	NA	1	1	ENSG00000137198	GMPR	ENSG00000137198_Th1_17	6	15238587	17238587	0	0	0	0	0	0	0	0	1	0	0	0	0	0	0	0	0	0	0	0	0	0	0	0	0	0	0
20081	1	1	0	0	0	0	0	NA	NA	1	1	ENSG00000047644	WWC3	ENSG00000047644_Th1_17	X	9015254	11015254	0	0	0	0	0	0	0	0	1	0	0	0	0	0	0	0	0	0	0	0	0	0	0	0	0	0	0
20082	1	1	0	0	0	0	0	NA	NA	1	1	ENSG00000119285	HEATR1	ENSG00000119285_Th1_17	1	235604516	237604516	0	0	0	0	0	0	0	0	1	0	0	0	0	0	0	0	0	0	0	0	0	0	0	0	0	0	0
20083	1	1	0	0	0	0	0	NA	NA	1	1	ENSG00000120949	TNFRSF8	ENSG00000120949_Th1_17	1	11063303	13063303	0	0	0	0	0	0	0	0	1	0	0	0	0	0	0	0	0	0	0	0	0	0	0	0	0	0	0
20084	1	1	0	0	0	0	0	NA	NA	1	1	ENSG00000225938	ENSG00000225938	ENSG00000225938_Th1_17	1	100236624	102236624	0	0	0	0	0	0	0	0	1	0	0	0	0	0	0	0	0	0	0	0	0	0	0	0	0	0	0
20085	1	1	0	0	0	0	0	NA	NA	1	1	ENSG00000268575	ENSG00000268575	ENSG00000268575_Th1_17	1	737688	2737688	0	0	0	0	0	0	0	0	1	0	0	0	0	0	0	0	0	0	0	0	0	0	0	0	0	0	0
20086	1	1	0	0	0	0	0	NA	NA	1	1	ENSG00000149527	PLCH2	ENSG00000149527_Th1_17	1	1476289	3476289	0	0	0	0	0	0	0	0	1	0	0	0	0	0	0	0	0	0	0	0	0	0	0	0	0	0	0
20087	1	1	0	0	0	0	0	NA	NA	1	1	ENSG00000198912	C1orf174	ENSG00000198912_Th1_17	1	2900272	4900272	0	0	0	0	0	0	0	0	1	0	0	0	0	0	0	0	0	0	0	0	0	0	0	0	0	0	0
20088	1	1	0	0	0	0	0	NA	NA	1	1	ENSG00000049247	UTS2	ENSG00000049247_Th1_17	1	6853065	8853065	0	0	0	0	0	0	0	0	1	0	0	0	0	0	0	0	0	0	0	0	0	0	0	0	0	0	0
20089	1	1	0	0	0	0	0	NA	NA	1	1	ENSG00000064886	CHI3L2	ENSG00000064886_Th1_17	1	110227713	112227713	0	0	0	0	0	0	0	0	1	0	0	0	0	0	0	0	0	0	0	0	0	0	0	0	0	0	0
20090	1	1	0	0	0	0	0	NA	NA	1	1	ENSG00000135821	GLUL	ENSG00000135821_Th1_17	1	181391790	183391790	0	0	0	0	0	0	0	0	1	0	0	0	0	0	0	0	0	0	0	0	0	0	0	0	0	0	0
20091	1	1	0	0	0	0	0	NA	NA	1	1	ENSG00000171793	CTPS1	ENSG00000171793_Th1_17	1	39979696	41979696	0	0	0	0	0	0	0	0	1	0	0	0	0	0	0	0	0	0	0	0	0	0	0	0	0	0	0
20092	1	1	0	0	0	0	0	NA	NA	1	1	ENSG00000001460	STPG1	ENSG00000001460_Th1_17	1	23413782	25413782	0	0	0	0	0	0	0	0	1	0	0	0	0	0	0	0	0	0	0	0	0	0	0	0	0	0	0
20093	1	1	0	0	0	0	0	NA	NA	1	1	ENSG00000176092	CRYBG2	ENSG00000176092_Th1_17	1	25354130	27354130	0	0	0	0	0	0	0	0	1	0	0	0	0	0	0	0	0	0	0	0	0	0	0	0	0	0	0
20094	1	1	0	0	0	0	0	NA	NA	1	1	ENSG00000236675	MTX1P1	ENSG00000236675_Th1_17	1	154230975	156230975	0	0	0	0	0	0	0	0	1	0	0	0	0	0	0	0	0	0	0	0	0	0	0	0	0	0	0
20095	1	1	0	0	0	0	0	NA	NA	1	1	ENSG00000162613	FUBP1	ENSG00000162613_Th1_17	1	76979072	78979072	0	0	0	0	0	0	0	0	1	0	0	0	0	0	0	0	0	0	0	0	0	0	0	0	0	0	0
20096	1	1	0	0	0	0	0	NA	NA	1	1	ENSG00000117155	SSX2IP	ENSG00000117155_Th1_17	1	83690461	85690461	0	0	0	0	0	0	0	0	1	0	0	0	0	0	0	0	0	0	0	0	0	0	0	0	0	0	0
20097	1	1	0	0	0	0	0	NA	NA	1	1	ENSG00000153898	MCOLN2	ENSG00000153898_Th1_17	1	83997113	85997113	0	0	0	0	0	0	0	0	1	0	0	0	0	0	0	0	0	0	0	0	0	0	0	0	0	0	0
20098	1	1	0	0	0	0	0	NA	NA	1	1	ENSG00000101193	GID8	ENSG00000101193_Th1_17	20	61938147	63938147	0	0	0	0	0	0	0	0	1	0	0	0	0	0	0	0	0	0	0	0	0	0	0	0	0	0	0
20099	1	1	0	0	0	0	0	NA	NA	1	1	ENSG00000231133	HAR1B	ENSG00000231133_Th1_17	20	62102371	64102371	0	0	0	0	0	0	0	0	1	0	0	0	0	0	0	0	0	0	0	0	0	0	0	0	0	0	0
20100	1	1	0	0	0	0	0	NA	NA	1	1	ENSG00000233578	EIF4EP1	ENSG00000233578_Th1_17	20	4548840	6548840	0	0	0	0	0	0	0	0	1	0	0	0	0	0	0	0	0	0	0	0	0	0	0	0	0	0	0
20101	1	1	0	0	0	0	0	NA	NA	1	1	ENSG00000125868	DSTN	ENSG00000125868_Th1_17	20	16570075	18570075	0	0	0	0	0	0	0	0	1	0	0	0	0	0	0	0	0	0	0	0	0	0	0	0	0	0	0
20102	1	1	0	0	0	0	0	NA	NA	1	1	ENSG00000168612	ZSWIM1	ENSG00000168612_Th1_17	20	44881227	46881227	0	0	0	0	0	0	0	0	1	0	0	0	0	0	0	0	0	0	0	0	0	0	0	0	0	0	0
20103	1	1	0	0	0	0	0	NA	NA	1	1	ENSG00000080189	SLC35C2	ENSG00000080189_Th1_17	20	45364425	47364425	0	0	0	0	0	0	0	0	1	0	0	0	0	0	0	0	0	0	0	0	0	0	0	0	0	0	0
20104	1	1	0	0	0	0	0	NA	NA	1	1	ENSG00000140988	RPS2	ENSG00000140988_Th1_17	16	964826	2964826	0	0	0	0	0	0	0	0	1	0	0	0	0	0	0	0	0	0	0	0	0	0	0	0	0	0	0
20105	1	1	0	0	0	0	0	NA	NA	1	1	ENSG00000181007	ZFP82	ENSG00000181007_Th1_17	19	35418644	37418644	0	0	0	0	0	0	0	0	1	0	0	0	0	0	0	0	0	0	0	0	0	0	0	0	0	0	0
20106	1	1	0	0	0	0	0	NA	NA	1	1	ENSG00000185710	SMG1P4	ENSG00000185710_Th1_17	16	20916024	22916024	0	0	0	0	0	0	0	0	1	0	0	0	0	0	0	0	0	0	0	0	0	0	0	0	0	0	0
20107	1	1	0	0	0	0	0	NA	NA	1	1	ENSG00000275056	ENSG00000275056	ENSG00000275056_Th1_17	16	3840334	5840334	0	0	0	0	0	0	0	0	1	0	0	0	0	0	0	0	0	0	0	0	0	0	0	0	0	0	0
20108	1	1	0	0	0	0	0	NA	NA	1	1	ENSG00000153048	CARHSP1	ENSG00000153048_Th1_17	16	7869006	9869006	0	0	0	0	0	0	0	0	1	0	0	0	0	0	0	0	0	0	0	0	0	0	0	0	0	0	0
20109	1	1	0	0	0	0	0	NA	NA	1	1	ENSG00000205534	SMG1P2	ENSG00000205534_Th1_17	16	28594966	30594966	0	0	0	0	0	0	0	0	1	0	0	0	0	0	0	0	0	0	0	0	0	0	0	0	0	0	0
20110	1	1	0	0	0	0	0	NA	NA	1	1	ENSG00000103485	QPRT	ENSG00000103485_Th1_17	16	28679180	30679180	0	0	0	0	0	0	0	0	1	0	0	0	0	0	0	0	0	0	0	0	0	0	0	0	0	0	0
20111	1	1	0	0	0	0	0	NA	NA	1	1	ENSG00000104731	KLHDC4	ENSG00000104731_Th1_17	16	86765986	88765986	0	0	0	0	0	0	0	0	1	0	0	0	0	0	0	0	0	0	0	0	0	0	0	0	0	0	0
20112	1	1	0	0	0	0	0	NA	NA	1	1	ENSG00000260630	SNAI3-AS1	ENSG00000260630_Th1_17	16	87663298	89663298	0	0	0	0	0	0	0	0	1	0	0	0	0	0	0	0	0	0	0	0	0	0	0	0	0	0	0
20113	1	1	0	0	0	0	0	NA	NA	1	1	ENSG00000152359	POC5	ENSG00000152359_Th1_17	5	74717437	76717437	0	0	0	0	0	0	0	0	1	0	0	0	0	0	0	0	0	0	0	0	0	0	0	0	0	0	0
20114	1	1	0	0	0	0	0	NA	NA	1	1	ENSG00000223908	ENSG00000223908	ENSG00000223908_Th1_17	5	159024045	161024045	0	0	0	0	0	0	0	0	1	0	0	0	0	0	0	0	0	0	0	0	0	0	0	0	0	0	0
20115	1	1	0	0	0	0	0	NA	NA	1	1	ENSG00000145649	GZMA	ENSG00000145649_Th1_17	5	54102646	56102646	0	0	0	0	0	0	0	0	1	0	0	0	0	0	0	0	0	0	0	0	0	0	0	0	0	0	0
20116	1	1	0	0	0	0	0	NA	NA	1	1	ENSG00000081791	DELE1	ENSG00000081791_Th1_17	5	140923871	142923871	0	0	0	0	0	0	0	0	1	0	0	0	0	0	0	0	0	0	0	0	0	0	0	0	0	0	0
20117	1	1	0	0	0	0	0	NA	NA	1	1	ENSG00000145916	RMND5B	ENSG00000145916_Th1_17	5	177131014	179131014	0	0	0	0	0	0	0	0	1	0	0	0	0	0	0	0	0	0	0	0	0	0	0	0	0	0	0
20118	1	1	0	0	0	0	0	NA	NA	1	1	ENSG00000072110	ACTN1	ENSG00000072110_Th1_17	14	67979302	69979302	0	0	0	0	0	0	0	0	1	0	0	0	0	0	0	0	0	0	0	0	0	0	0	0	0	0	0
20119	1	1	0	0	0	0	0	NA	NA	1	1	ENSG00000126581	BECN1	ENSG00000126581_Th1_17	17	41824282	43824282	0	0	0	0	0	0	0	0	1	0	0	0	0	0	0	0	0	0	0	0	0	0	0	0	0	0	0
20120	1	1	0	0	0	0	0	NA	NA	1	1	ENSG00000129562	DAD1	ENSG00000129562_Th1_17	14	21589224	23589224	0	0	0	0	0	0	0	0	1	0	0	0	0	0	0	0	0	0	0	0	0	0	0	0	0	0	0
20121	1	1	0	0	0	0	0	NA	NA	1	1	ENSG00000100603	SNW1	ENSG00000100603_Th1_17	14	76761156	78761156	0	0	0	0	0	0	0	0	1	0	0	0	0	0	0	0	0	0	0	0	0	0	0	0	0	0	0
20122	1	1	0	0	0	0	0	NA	NA	1	1	ENSG00000160255	ITGB2	ENSG00000160255_Th1_17	21	43920899	45920899	0	0	0	0	0	0	0	0	1	0	0	0	0	0	0	0	0	0	0	0	0	0	0	0	0	0	0
20123	1	1	0	0	0	0	0	NA	NA	1	1	ENSG00000055950	MRPL43	ENSG00000055950_Th1_17	10	99987497	101987497	0	0	0	0	0	0	0	0	1	0	0	0	0	0	0	0	0	0	0	0	0	0	0	0	0	0	0
20124	1	1	0	0	0	0	0	NA	NA	1	1	ENSG00000107816	LZTS2	ENSG00000107816_Th1_17	10	99999476	101999476	0	0	0	0	0	0	0	0	1	0	0	0	0	0	0	0	0	0	0	0	0	0	0	0	0	0	0
20125	1	1	0	0	0	0	0	NA	NA	1	1	ENSG00000148848	ADAM12	ENSG00000148848_Th1_17	10	125388477	127388477	0	0	0	0	0	0	0	0	1	0	0	0	0	0	0	0	0	0	0	0	0	0	0	0	0	0	0
20126	1	1	0	0	0	0	0	NA	NA	1	1	ENSG00000065809	FAM107B	ENSG00000065809_Th1_17	10	13774897	15774897	0	0	0	0	0	0	0	0	1	0	0	0	0	0	0	0	0	0	0	0	0	0	0	0	0	0	0
20127	1	1	0	0	0	0	0	NA	NA	1	1	ENSG00000148468	FAM171A1	ENSG00000148468_Th1_17	10	14371289	16371289	0	0	0	0	0	0	0	0	1	0	0	0	0	0	0	0	0	0	0	0	0	0	0	0	0	0	0
20128	1	1	0	0	0	0	0	NA	NA	1	1	ENSG00000152766	ANKRD22	ENSG00000152766_Th1_17	10	87851844	89851844	0	0	0	0	0	0	0	0	1	0	0	0	0	0	0	0	0	0	0	0	0	0	0	0	0	0	0
20129	1	1	0	0	0	0	0	NA	NA	1	1	ENSG00000138190	EXOC6	ENSG00000138190_Th1_17	10	91848520	93848520	0	0	0	0	0	0	0	0	1	0	0	0	0	0	0	0	0	0	0	0	0	0	0	0	0	0	0
20130	1	1	0	0	0	0	0	NA	NA	1	1	ENSG00000144815	NXPE3	ENSG00000144815_Th1_17	3	100779211	102779211	0	0	0	0	0	0	0	0	1	0	0	0	0	0	0	0	0	0	0	0	0	0	0	0	0	0	0
20131	1	1	0	0	0	0	0	NA	NA	1	1	ENSG00000108039	XPNPEP1	ENSG00000108039_Th1_17	10	108923511	110923511	0	0	0	0	0	0	0	0	1	0	0	0	0	0	0	0	0	0	0	0	0	0	0	0	0	0	0
20132	1	1	0	0	0	0	0	NA	NA	1	1	ENSG00000232934	ENSG00000232934	ENSG00000232934_Th1_17	10	111425589	113425589	0	0	0	0	0	0	0	0	1	0	0	0	0	0	0	0	0	0	0	0	0	0	0	0	0	0	0
20133	1	1	0	0	0	0	0	NA	NA	1	1	ENSG00000099246	RAB18	ENSG00000099246_Th1_17	10	26504304	28504304	0	0	0	0	0	0	0	0	1	0	0	0	0	0	0	0	0	0	0	0	0	0	0	0	0	0	0
20134	1	1	0	0	0	0	0	NA	NA	1	1	ENSG00000197321	SVIL	ENSG00000197321_Th1_17	10	28634971	30634971	0	0	0	0	0	0	0	0	1	0	0	0	0	0	0	0	0	0	0	0	0	0	0	0	0	0	0
20135	1	1	0	0	0	0	0	NA	NA	1	1	ENSG00000233387	IATPR	ENSG00000233387_Th1_17	10	32116781	34116781	0	0	0	0	0	0	0	0	1	0	0	0	0	0	0	0	0	0	0	0	0	0	0	0	0	0	0
20136	1	1	0	0	0	0	0	NA	NA	1	1	ENSG00000136842	TMOD1	ENSG00000136842_Th1_17	9	96501666	98501666	0	0	0	0	0	0	0	0	1	0	0	0	0	0	0	0	0	0	0	0	0	0	0	0	0	0	0
20137	1	1	0	0	0	0	0	NA	NA	1	1	ENSG00000054148	PHPT1	ENSG00000054148_Th1_17	9	135849409	137849409	0	0	0	0	0	0	0	0	1	0	0	0	0	0	0	0	0	0	0	0	0	0	0	0	0	0	0
20138	1	1	0	0	0	0	0	NA	NA	1	1	ENSG00000130653	PNPLA7	ENSG00000130653_Th1_17	9	136550402	138550402	0	0	0	0	0	0	0	0	1	0	0	0	0	0	0	0	0	0	0	0	0	0	0	0	0	0	0
20139	1	1	0	0	0	0	0	NA	NA	1	1	ENSG00000147872	PLIN2	ENSG00000147872_Th1_17	9	18127492	20127492	0	0	0	0	0	0	0	0	1	0	0	0	0	0	0	0	0	0	0	0	0	0	0	0	0	0	0
20140	1	1	0	0	0	0	0	NA	NA	1	1	ENSG00000119321	FKBP15	ENSG00000119321_Th1_17	9	112221277	114221277	0	0	0	0	0	0	0	0	1	0	0	0	0	0	0	0	0	0	0	0	0	0	0	0	0	0	0
20141	1	1	0	0	0	0	0	NA	NA	1	1	ENSG00000135002	RFK	ENSG00000135002_Th1_17	9	75394426	77394426	0	0	0	0	0	0	0	0	1	0	0	0	0	0	0	0	0	0	0	0	0	0	0	0	0	0	0
20142	1	1	0	0	0	0	0	NA	NA	1	1	ENSG00000166908	PIP4K2C	ENSG00000166908_Th1_17	12	56591192	58591192	0	0	0	0	0	0	0	0	1	0	0	0	0	0	0	0	0	0	0	0	0	0	0	0	0	0	0
20143	1	1	0	0	0	0	0	NA	NA	1	1	ENSG00000067064	IDI1	ENSG00000067064_Th1_17	10	49119	2049119	0	0	0	0	0	0	0	0	1	0	0	0	0	0	0	0	0	0	0	0	0	0	0	0	0	0	0
20144	1	1	0	0	0	0	0	NA	NA	1	1	ENSG00000165300	SLITRK5	ENSG00000165300_Th1_17	13	86671371	88671371	0	0	0	0	0	0	0	0	1	0	0	0	0	0	0	0	0	0	0	0	0	0	0	0	0	0	0
20145	1	1	0	0	0	0	0	NA	NA	1	1	ENSG00000105672	ETV2	ENSG00000105672_Th1_17	19	34641745	36641745	0	0	0	0	0	0	0	0	1	0	0	0	0	0	0	0	0	0	0	0	0	0	0	0	0	0	0
20146	1	1	0	0	0	0	0	NA	NA	1	1	ENSG00000132965	ALOX5AP	ENSG00000132965_Th1_17	13	29735543	31735543	0	0	0	0	0	0	0	0	1	0	0	0	0	0	0	0	0	0	0	0	0	0	0	0	0	0	0
20147	1	1	0	0	0	0	0	NA	NA	1	1	ENSG00000174791	RIN1	ENSG00000174791_Th1_17	11	65336434	67336434	0	0	0	0	0	0	0	0	1	0	0	0	0	0	0	0	0	0	0	0	0	0	0	0	0	0	0
20148	1	1	0	0	0	0	0	NA	NA	1	1	ENSG00000269404	SPIB	ENSG00000269404_Th1_17	19	49418938	51418938	0	0	0	0	0	0	0	0	1	0	0	0	0	0	0	0	0	0	0	0	0	0	0	0	0	0	0
20149	1	1	0	0	0	0	0	NA	NA	1	1	ENSG00000268581	SIGLEC18P	ENSG00000268581_Th1_17	19	50119987	52119987	0	0	0	0	0	0	0	0	1	0	0	0	0	0	0	0	0	0	0	0	0	0	0	0	0	0	0
20150	1	1	0	0	0	0	0	NA	NA	1	1	ENSG00000272509	ENSG00000272509	ENSG00000272509_Th1_17	8	93884609	95884609	0	0	0	0	0	0	0	0	1	0	0	0	0	0	0	0	0	0	0	0	0	0	0	0	0	0	0
20151	1	1	0	0	0	0	0	NA	NA	1	1	ENSG00000156170	NDUFAF6	ENSG00000156170_Th1_17	8	94024989	96024989	0	0	0	0	0	0	0	0	1	0	0	0	0	0	0	0	0	0	0	0	0	0	0	0	0	0	0
20152	1	1	0	0	0	0	0	NA	NA	1	1	ENSG00000197134	ZNF257	ENSG00000197134_Th1_17	19	21052484	23052484	0	0	0	0	0	0	0	0	1	0	0	0	0	0	0	0	0	0	0	0	0	0	0	0	0	0	0
20153	1	1	0	0	0	0	0	NA	NA	1	1	ENSG00000196172	ZNF681	ENSG00000196172_Th1_17	19	22758891	24758891	0	0	0	0	0	0	0	0	1	0	0	0	0	0	0	0	0	0	0	0	0	0	0	0	0	0	0
20154	1	1	0	0	0	0	0	NA	NA	1	1	ENSG00000268480	NFILZ	ENSG00000268480_Th1_17	19	7630633	9630633	0	0	0	0	0	0	0	0	1	0	0	0	0	0	0	0	0	0	0	0	0	0	0	0	0	0	0
20155	1	1	0	0	0	0	0	NA	NA	1	1	ENSG00000155926	SLA	ENSG00000155926_Th1_17	8	132102602	134102602	0	0	0	0	0	0	0	0	1	0	0	0	0	0	0	0	0	0	0	0	0	0	0	0	0	0	0
20156	1	1	0	0	0	0	0	NA	NA	1	1	ENSG00000167632	TRAPPC9	ENSG00000167632_Th1_17	8	139457744	141457744	0	0	0	0	0	0	0	0	1	0	0	0	0	0	0	0	0	0	0	0	0	0	0	0	0	0	0
20157	1	1	0	0	0	0	0	NA	NA	1	1	ENSG00000031823	RANBP3	ENSG00000031823_Th1_17	19	4978140	6978140	0	0	0	0	0	0	0	0	1	0	0	0	0	0	0	0	0	0	0	0	0	0	0	0	0	0	0
20158	1	1	0	0	0	0	0	NA	NA	1	1	ENSG00000166508	MCM7	ENSG00000166508_Th1_17	7	99101397	101101397	0	0	0	0	0	0	0	0	1	0	0	0	0	0	0	0	0	0	0	0	0	0	0	0	0	0	0
20159	1	1	0	0	0	0	0	NA	NA	1	1	ENSG00000221838	AP4M1	ENSG00000221838_Th1_17	7	99101643	101101643	0	0	0	0	0	0	0	0	1	0	0	0	0	0	0	0	0	0	0	0	0	0	0	0	0	0	0
20160	1	1	0	0	0	0	0	NA	NA	1	1	ENSG00000170954	ZNF415	ENSG00000170954_Th1_17	19	52132910	54132910	0	0	0	0	0	0	0	0	1	0	0	0	0	0	0	0	0	0	0	0	0	0	0	0	0	0	0
20161	1	1	0	0	0	0	0	NA	NA	1	1	ENSG00000096996	IL12RB1	ENSG00000096996_Th1_17	19	17086934	19086934	0	0	0	0	0	0	0	0	1	0	0	0	0	0	0	0	0	0	0	0	0	0	0	0	0	0	0
20162	1	1	0	0	0	0	0	NA	NA	1	1	ENSG00000155097	ATP6V1C1	ENSG00000155097_Th1_17	8	102021083	104021083	0	0	0	0	0	0	0	0	1	0	0	0	0	0	0	0	0	0	0	0	0	0	0	0	0	0	0
20163	1	1	0	0	0	0	0	NA	NA	1	1	ENSG00000136982	DSCC1	ENSG00000136982_Th1_17	8	118855894	120855894	0	0	0	0	0	0	0	0	1	0	0	0	0	0	0	0	0	0	0	0	0	0	0	0	0	0	0
20164	1	1	0	0	0	0	0	NA	NA	1	1	ENSG00000235531	MSC-AS1	ENSG00000235531_Th1_17	8	70844158	72844158	0	0	0	0	0	0	0	0	1	0	0	0	0	0	0	0	0	0	0	0	0	0	0	0	0	0	0
20165	1	1	0	0	0	0	0	NA	NA	1	1	ENSG00000255052	FAM66D	ENSG00000255052_Th1_17	8	11115782	13115782	0	0	0	0	0	0	0	0	1	0	0	0	0	0	0	0	0	0	0	0	0	0	0	0	0	0	0
20166	1	1	0	0	0	0	0	NA	NA	1	1	ENSG00000134590	RTL8C	ENSG00000134590_Th1_17	X	134032355	136032355	0	0	0	0	0	0	0	0	1	0	0	0	0	0	0	0	0	0	0	0	0	0	0	0	0	0	0
20167	1	1	0	0	0	0	0	NA	NA	1	1	ENSG00000241489	ENSG00000241489	ENSG00000241489_Th1_17	X	148540926	150540926	0	0	0	0	0	0	0	0	1	0	0	0	0	0	0	0	0	0	0	0	0	0	0	0	0	0	0
20168	1	1	0	0	0	0	0	NA	NA	1	1	ENSG00000185414	MRPL30	ENSG00000185414_Th1_17	2	98181184	100181184	0	0	0	0	0	0	0	0	1	0	0	0	0	0	0	0	0	0	0	0	0	0	0	0	0	0	0
20169	1	1	0	0	0	0	0	NA	NA	1	1	ENSG00000176946	THAP4	ENSG00000176946_Th1_17	2	240637158	242637158	0	0	0	0	0	0	0	0	1	0	0	0	0	0	0	0	0	0	0	0	0	0	0	0	0	0	0
20170	1	1	0	0	0	0	0	NA	NA	1	1	ENSG00000168395	ING5	ENSG00000168395_Th1_17	2	240702039	242702039	0	0	0	0	0	0	0	0	1	0	0	0	0	0	0	0	0	0	0	0	0	0	0	0	0	0	0
20171	1	1	0	0	0	0	0	NA	NA	1	1	ENSG00000188389	PDCD1	ENSG00000188389_Th1_17	2	240858894	242858894	0	0	0	0	0	0	0	0	1	0	0	0	0	0	0	0	0	0	0	0	0	0	0	0	0	0	0
20172	1	1	0	0	0	0	0	NA	NA	1	1	ENSG00000138074	SLC5A6	ENSG00000138074_Th1_17	2	26212268	28212268	0	0	0	0	0	0	0	0	1	0	0	0	0	0	0	0	0	0	0	0	0	0	0	0	0	0	0
20173	1	1	0	0	0	0	0	NA	NA	1	1	ENSG00000243943	ZNF512	ENSG00000243943_Th1_17	2	26583042	28583042	0	0	0	0	0	0	0	0	1	0	0	0	0	0	0	0	0	0	0	0	0	0	0	0	0	0	0
20174	1	1	0	0	0	0	0	NA	NA	1	1	ENSG00000143184	XCL1	ENSG00000143184_Th1_17	1	167576605	169576605	0	0	0	0	0	0	0	0	1	0	0	0	0	0	0	0	0	0	0	0	0	0	0	0	0	0	0
20175	1	1	0	0	0	0	0	NA	NA	1	1	ENSG00000289534	ENSG00000289534	ENSG00000289534_Th1_17	2	133201818	135201818	0	0	0	0	0	0	0	0	1	0	0	0	0	0	0	0	0	0	0	0	0	0	0	0	0	0	0
20176	1	1	0	0	0	0	0	NA	NA	1	1	ENSG00000152127	MGAT5	ENSG00000152127_Th1_17	2	133254072	135254072	0	0	0	0	0	0	0	0	1	0	0	0	0	0	0	0	0	0	0	0	0	0	0	0	0	0	0
20177	1	1	0	0	0	0	0	NA	NA	1	1	ENSG00000283994	ENSG00000283994	ENSG00000283994_Th1_17	2	142601517	144601517	0	0	0	0	0	0	0	0	1	0	0	0	0	0	0	0	0	0	0	0	0	0	0	0	0	0	0
20178	1	1	0	0	0	0	0	NA	NA	1	1	ENSG00000005436	GCFC2	ENSG00000005436_Th1_17	2	74710915	76710915	0	0	0	0	0	0	0	0	1	0	0	0	0	0	0	0	0	0	0	0	0	0	0	0	0	0	0
20179	1	1	0	0	0	0	0	NA	NA	1	1	ENSG00000138363	ATIC	ENSG00000138363_Th1_17	2	214312059	216312059	0	0	0	0	0	0	0	0	1	0	0	0	0	0	0	0	0	0	0	0	0	0	0	0	0	0	0
20180	1	1	0	0	0	0	0	NA	NA	1	1	ENSG00000115414	FN1	ENSG00000115414_Th1_17	2	214436068	216436068	0	0	0	0	0	0	0	0	1	0	0	0	0	0	0	0	0	0	0	0	0	0	0	0	0	0	0
20181	1	1	0	0	0	0	0	NA	NA	1	1	ENSG00000135926	TMBIM1	ENSG00000135926_Th1_17	2	217292503	219292503	0	0	0	0	0	0	0	0	1	0	0	0	0	0	0	0	0	0	0	0	0	0	0	0	0	0	0
20182	1	1	0	0	0	0	0	NA	NA	1	1	ENSG00000115310	RTN4	ENSG00000115310_Th1_17	2	54050451	56050451	0	0	0	0	0	0	0	0	1	0	0	0	0	0	0	0	0	0	0	0	0	0	0	0	0	0	0
20183	1	1	0	0	0	0	0	NA	NA	1	1	ENSG00000163001	CFAP36	ENSG00000163001_Th1_17	2	54519718	56519718	0	0	0	0	0	0	0	0	1	0	0	0	0	0	0	0	0	0	0	0	0	0	0	0	0	0	0
20184	1	1	0	0	0	0	0	NA	NA	1	1	ENSG00000077232	DNAJC10	ENSG00000077232_Th1_17	2	181716257	183716257	0	0	0	0	0	0	0	0	1	0	0	0	0	0	0	0	0	0	0	0	0	0	0	0	0	0	0
20185	1	1	0	0	0	0	0	NA	NA	1	1	ENSG00000144369	FAM171B	ENSG00000144369_Th1_17	2	185694060	187694060	0	0	0	0	0	0	0	0	1	0	0	0	0	0	0	0	0	0	0	0	0	0	0	0	0	0	0
20186	1	1	0	0	0	0	0	NA	NA	1	1	ENSG00000138669	PRKG2	ENSG00000138669_Th1_17	4	80215222	82215222	0	0	0	0	0	0	0	0	1	0	0	0	0	0	0	0	0	0	0	0	0	0	0	0	0	0	0
20187	1	1	0	0	0	0	0	NA	NA	1	1	ENSG00000273156	ENSG00000273156	ENSG00000273156_Th1_17	4	81346842	83346842	0	0	0	0	0	0	0	0	1	0	0	0	0	0	0	0	0	0	0	0	0	0	0	0	0	0	0
20188	1	1	0	0	0	0	0	NA	NA	1	1	ENSG00000164306	PRIMPOL	ENSG00000164306_Th1_17	4	183649738	185649738	0	0	0	0	0	0	0	0	1	0	0	0	0	0	0	0	0	0	0	0	0	0	0	0	0	0	0
20189	1	1	0	0	0	0	0	NA	NA	1	1	ENSG00000249673	NOP14-AS1	ENSG00000249673_Th1_17	4	1937266	3937266	0	0	0	0	0	0	0	0	1	0	0	0	0	0	0	0	0	0	0	0	0	0	0	0	0	0	0
20190	1	1	0	0	0	0	0	NA	NA	1	1	ENSG00000251669	FAM86EP	ENSG00000251669_Th1_17	4	2955419	4955419	0	0	0	0	0	0	0	0	1	0	0	0	0	0	0	0	0	0	0	0	0	0	0	0	0	0	0
20191	1	1	0	0	0	0	0	NA	NA	1	1	ENSG00000152969	JAKMIP1	ENSG00000152969_Th1_17	4	5200549	7200549	0	0	0	0	0	0	0	0	1	0	0	0	0	0	0	0	0	0	0	0	0	0	0	0	0	0	0
20192	1	1	0	0	0	0	0	NA	NA	1	1	ENSG00000233621	LINC01137	ENSG00000233621_Th1_17	1	36474386	38474386	0	0	0	0	0	0	0	0	1	0	0	0	0	0	0	0	0	0	0	0	0	0	0	0	0	0	0
20193	1	1	0	0	0	0	0	NA	NA	1	1	ENSG00000136689	IL1RN	ENSG00000136689_Th1_17	2	112127598	114127598	0	0	0	0	0	0	0	0	1	0	0	0	0	0	0	0	0	0	0	0	0	0	0	0	0	0	0
20194	1	1	0	0	0	0	0	NA	NA	1	1	ENSG00000138071	ACTR2	ENSG00000138071_Th1_17	2	64227831	66227831	0	0	0	0	0	0	0	0	1	0	0	0	0	0	0	0	0	0	0	0	0	0	0	0	0	0	0
20195	1	1	0	0	0	0	0	NA	NA	1	1	ENSG00000163219	ARHGAP25	ENSG00000163219_Th1_17	2	67734811	69734811	0	0	0	0	0	0	0	0	1	0	0	0	0	0	0	0	0	0	0	0	0	0	0	0	0	0	0
20196	1	1	0	0	0	0	0	NA	NA	1	1	ENSG00000254531	FLJ20021	ENSG00000254531_Th1_17	4	100347752	102347752	0	0	0	0	0	0	0	0	1	0	0	0	0	0	0	0	0	0	0	0	0	0	0	0	0	0	0
20197	1	1	0	0	0	0	0	NA	NA	1	1	ENSG00000128039	SRD5A3	ENSG00000128039_Th1_17	4	54346242	56346242	0	0	0	0	0	0	0	0	1	0	0	0	0	0	0	0	0	0	0	0	0	0	0	0	0	0	0
20198	1	1	0	0	0	0	0	NA	NA	1	1	ENSG00000145425	RPS3A	ENSG00000145425_Th1_17	4	150099628	152099628	0	0	0	0	0	0	0	0	1	0	0	0	0	0	0	0	0	0	0	0	0	0	0	0	0	0	0
20199	1	1	0	0	0	0	0	NA	NA	1	1	ENSG00000137441	FGFBP2	ENSG00000137441_Th1_17	4	14963175	16963175	0	0	0	0	0	0	0	0	1	0	0	0	0	0	0	0	0	0	0	0	0	0	0	0	0	0	0
20200	1	1	0	0	0	0	0	NA	NA	1	1	ENSG00000250317	SMIM20	ENSG00000250317_Th1_17	4	24914220	26914220	0	0	0	0	0	0	0	0	1	0	0	0	0	0	0	0	0	0	0	0	0	0	0	0	0	0	0
20201	1	1	0	0	0	0	0	NA	NA	1	1	ENSG00000261131	ENSG00000261131	ENSG00000261131_Th1_17	16	45661591	47661591	0	0	0	0	0	0	0	0	1	0	0	0	0	0	0	0	0	0	0	0	0	0	0	0	0	0	0
20202	1	1	0	0	0	0	0	NA	NA	1	1	ENSG00000230373	GOLGA6L5P	ENSG00000230373_Th1_17	15	83516785	85516785	0	0	0	0	0	0	0	0	1	0	0	0	0	0	0	0	0	0	0	0	0	0	0	0	0	0	0
20203	1	1	0	0	0	0	0	NA	NA	1	1	ENSG00000168806	LCMT2	ENSG00000168806_Th1_17	15	42330573	44330573	0	0	0	0	0	0	0	0	1	0	0	0	0	0	0	0	0	0	0	0	0	0	0	0	0	0	0
20204	1	1	0	0	0	0	0	NA	NA	1	1	ENSG00000140455	USP3	ENSG00000140455_Th1_17	15	62504593	64504593	0	0	0	0	0	0	0	0	1	0	0	0	0	0	0	0	0	0	0	0	0	0	0	0	0	0	0
20205	1	1	0	0	0	0	0	NA	NA	1	1	ENSG00000259363	ENSG00000259363	ENSG00000259363_Th1_17	15	98806991	100806991	0	0	0	0	0	0	0	0	1	0	0	0	0	0	0	0	0	0	0	0	0	0	0	0	0	0	0
20206	1	1	0	0	0	0	0	NA	NA	1	1	ENSG00000108679	LGALS3BP	ENSG00000108679_Th1_17	17	77979923	79979923	0	0	0	0	0	0	0	0	1	0	0	0	0	0	0	0	0	0	0	0	0	0	0	0	0	0	0
20207	1	1	0	0	0	0	0	NA	NA	1	1	ENSG00000066583	ISOC1	ENSG00000066583_Th1_17	5	128094749	130094749	0	0	0	0	0	0	0	0	1	0	0	0	0	0	0	0	0	0	0	0	0	0	0	0	0	0	0
20208	1	1	0	0	0	0	0	NA	NA	1	1	ENSG00000233006	MIR3936HG	ENSG00000233006_Th1_17	5	131369916	133369916	0	0	0	0	0	0	0	0	1	0	0	0	0	0	0	0	0	0	0	0	0	0	0	0	0	0	0
20209	1	1	0	0	0	0	0	NA	NA	1	1	ENSG00000108666	C17orf75	ENSG00000108666_Th1_17	17	31342173	33342173	0	0	0	0	0	0	0	0	1	0	0	0	0	0	0	0	0	0	0	0	0	0	0	0	0	0	0
20210	1	1	0	0	0	0	0	NA	NA	1	1	ENSG00000068097	HEATR6	ENSG00000068097_Th1_17	17	59078921	61078921	0	0	0	0	0	0	0	0	1	0	0	0	0	0	0	0	0	0	0	0	0	0	0	0	0	0	0
20211	1	1	0	0	0	0	0	NA	NA	1	1	ENSG00000279361	ENSG00000279361	ENSG00000279361_Th1_17	17	66637774	68637774	0	0	0	0	0	0	0	0	1	0	0	0	0	0	0	0	0	0	0	0	0	0	0	0	0	0	0
20212	1	1	0	0	0	0	0	NA	NA	1	1	ENSG00000179094	PER1	ENSG00000179094_Th1_17	17	7152404	9152404	0	0	0	0	0	0	0	0	1	0	0	0	0	0	0	0	0	0	0	0	0	0	0	0	0	0	0
20213	1	1	0	0	0	0	0	NA	NA	1	1	ENSG00000273816	ENSG00000273816	ENSG00000273816_Th1_17	17	8244897	10244897	0	0	0	0	0	0	0	0	1	0	0	0	0	0	0	0	0	0	0	0	0	0	0	0	0	0	0
20214	1	1	0	0	0	0	0	NA	NA	1	1	ENSG00000006740	ARHGAP44	ENSG00000006740_Th1_17	17	11789498	13789498	0	0	0	0	0	0	0	0	1	0	0	0	0	0	0	0	0	0	0	0	0	0	0	0	0	0	0
20215	1	1	0	0	0	0	0	NA	NA	1	1	ENSG00000180011	ZADH2	ENSG00000180011_Th1_17	18	74209139	76209139	0	0	0	0	0	0	0	0	1	0	0	0	0	0	0	0	0	0	0	0	0	0	0	0	0	0	0
20216	1	1	0	0	0	0	0	NA	NA	1	1	ENSG00000141759	TXNL4A	ENSG00000141759_Th1_17	18	78988563	80988563	0	0	0	0	0	0	0	0	1	0	0	0	0	0	0	0	0	0	0	0	0	0	0	0	0	0	0
20217	1	1	0	0	0	0	0	NA	NA	1	1	ENSG00000173482	PTPRM	ENSG00000173482_Th1_17	18	6567316	8567316	0	0	0	0	0	0	0	0	1	0	0	0	0	0	0	0	0	0	0	0	0	0	0	0	0	0	0
20218	1	1	0	0	0	0	0	NA	NA	1	1	ENSG00000288990	ENSG00000288990	ENSG00000288990_Th1_17	3	195639635	197639635	0	0	0	0	0	0	0	0	1	0	0	0	0	0	0	0	0	0	0	0	0	0	0	0	0	0	0
20219	1	1	0	0	0	0	0	NA	NA	1	1	ENSG00000226659	ENSG00000226659	ENSG00000226659_Th1_17	10	79536026	81536026	0	0	0	0	0	0	0	0	1	0	0	0	0	0	0	0	0	0	0	0	0	0	0	0	0	0	0
20220	1	1	0	0	0	0	0	NA	NA	1	1	ENSG00000173269	MMRN2	ENSG00000173269_Th1_17	10	85957615	87957615	0	0	0	0	0	0	0	0	1	0	0	0	0	0	0	0	0	0	0	0	0	0	0	0	0	0	0
20221	1	1	0	0	0	0	0	NA	NA	1	1	ENSG00000153283	CD96	ENSG00000153283_Th1_17	3	110542197	112542197	0	0	0	0	0	0	0	0	1	0	0	0	0	0	0	0	0	0	0	0	0	0	0	0	0	0	0
20222	1	1	0	0	0	0	0	NA	NA	1	1	ENSG00000114850	SSR3	ENSG00000114850_Th1_17	3	155555117	157555117	0	0	0	0	0	0	0	0	1	0	0	0	0	0	0	0	0	0	0	0	0	0	0	0	0	0	0
20223	1	1	0	0	0	0	0	NA	NA	1	1	ENSG00000240875	LINC00886	ENSG00000240875_Th1_17	3	155817034	157817034	0	0	0	0	0	0	0	0	1	0	0	0	0	0	0	0	0	0	0	0	0	0	0	0	0	0	0
20224	1	1	0	0	0	0	0	NA	NA	1	1	ENSG00000174891	RSRC1	ENSG00000174891_Th1_17	3	157110089	159110089	0	0	0	0	0	0	0	0	1	0	0	0	0	0	0	0	0	0	0	0	0	0	0	0	0	0	0
20225	1	1	0	0	0	0	0	NA	NA	1	1	ENSG00000136514	RTP4	ENSG00000136514_Th1_17	3	186368385	188368385	0	0	0	0	0	0	0	0	1	0	0	0	0	0	0	0	0	0	0	0	0	0	0	0	0	0	0
20226	1	1	0	0	0	0	0	NA	NA	1	1	ENSG00000152492	CCDC50	ENSG00000152492_Th1_17	3	190329394	192329394	0	0	0	0	0	0	0	0	1	0	0	0	0	0	0	0	0	0	0	0	0	0	0	0	0	0	0
20227	1	1	0	0	0	0	0	NA	NA	1	1	ENSG00000236297	ENSG00000236297	ENSG00000236297_Th1_17	3	192579413	194579413	0	0	0	0	0	0	0	0	1	0	0	0	0	0	0	0	0	0	0	0	0	0	0	0	0	0	0
20228	1	1	0	0	0	0	0	NA	NA	1	1	ENSG00000240682	ISY1	ENSG00000240682_Th1_17	3	128161063	130161063	0	0	0	0	0	0	0	0	1	0	0	0	0	0	0	0	0	0	0	0	0	0	0	0	0	0	0
20229	1	1	0	0	0	0	0	NA	NA	1	1	ENSG00000271841	RNU7-10P	ENSG00000271841_Th1_17	3	16664963	18664963	0	0	0	0	0	0	0	0	1	0	0	0	0	0	0	0	0	0	0	0	0	0	0	0	0	0	0
20230	1	1	0	0	0	0	0	NA	NA	1	1	ENSG00000169087	HSPBAP1	ENSG00000169087_Th1_17	3	121793831	123793831	0	0	0	0	0	0	0	0	1	0	0	0	0	0	0	0	0	0	0	0	0	0	0	0	0	0	0
20231	1	1	0	0	0	0	0	NA	NA	1	1	ENSG00000136891	TEX10	ENSG00000136891_Th1_17	9	99352942	101352942	0	0	0	0	0	0	0	0	1	0	0	0	0	0	0	0	0	0	0	0	0	0	0	0	0	0	0
20232	1	1	0	0	0	0	0	NA	NA	1	1	ENSG00000136826	KLF4	ENSG00000136826_Th1_17	9	106489769	108489769	0	0	0	0	0	0	0	0	1	0	0	0	0	0	0	0	0	0	0	0	0	0	0	0	0	0	0
20233	1	1	0	0	0	0	0	NA	NA	1	1	ENSG00000157654	PALM2AKAP2	ENSG00000157654_Th1_17	9	109048696	111048696	0	0	0	0	0	0	0	0	1	0	0	0	0	0	0	0	0	0	0	0	0	0	0	0	0	0	0
20234	1	1	0	0	0	0	0	NA	NA	1	1	ENSG00000136810	TXN	ENSG00000136810_Th1_17	9	109256507	111256507	0	0	0	0	0	0	0	0	1	0	0	0	0	0	0	0	0	0	0	0	0	0	0	0	0	0	0
20235	1	1	0	0	0	0	0	NA	NA	1	1	ENSG00000058063	ATP11B	ENSG00000058063_Th1_17	3	181793504	183793504	0	0	0	0	0	0	0	0	1	0	0	0	0	0	0	0	0	0	0	0	0	0	0	0	0	0	0
20236	1	1	0	0	0	0	0	NA	NA	1	1	ENSG00000186792	HYAL3	ENSG00000186792_Th1_17	3	49299405	51299405	0	0	0	0	0	0	0	0	1	0	0	0	0	0	0	0	0	0	0	0	0	0	0	0	0	0	0
20237	1	1	0	0	0	0	0	NA	NA	1	1	ENSG00000185219	ZNF445	ENSG00000185219_Th1_17	3	43477670	45477670	0	0	0	0	0	0	0	0	1	0	0	0	0	0	0	0	0	0	0	0	0	0	0	0	0	0	0
20238	1	1	0	0	0	0	0	NA	NA	1	1	ENSG00000163864	NMNAT3	ENSG00000163864_Th1_17	3	138677972	140677972	0	0	0	0	0	0	0	0	1	0	0	0	0	0	0	0	0	0	0	0	0	0	0	0	0	0	0
20239	1	1	0	0	0	0	0	NA	NA	1	1	ENSG00000155893	PXYLP1	ENSG00000155893_Th1_17	3	140231825	142231825	0	0	0	0	0	0	0	0	1	0	0	0	0	0	0	0	0	0	0	0	0	0	0	0	0	0	0
20240	1	1	0	0	0	0	0	NA	NA	1	1	ENSG00000257218	GATC	ENSG00000257218_Th1_17	12	119446444	121446444	0	0	0	0	0	0	0	0	1	0	0	0	0	0	0	0	0	0	0	0	0	0	0	0	0	0	0
20241	1	1	0	0	0	0	0	NA	NA	1	1	ENSG00000087086	FTL	ENSG00000087086_Th1_17	19	47965309	49965309	0	0	0	0	0	0	0	0	1	0	0	0	0	0	0	0	0	0	0	0	0	0	0	0	0	0	0
20242	1	1	0	0	0	0	0	NA	NA	1	1	ENSG00000104812	GYS1	ENSG00000104812_Th1_17	19	47993309	49993309	0	0	0	0	0	0	0	0	1	0	0	0	0	0	0	0	0	0	0	0	0	0	0	0	0	0	0
20243	1	1	0	0	0	0	0	NA	NA	1	1	ENSG00000063127	SLC6A16	ENSG00000063127_Th1_17	19	48325191	50325191	0	0	0	0	0	0	0	0	1	0	0	0	0	0	0	0	0	0	0	0	0	0	0	0	0	0	0
20244	1	1	0	0	0	0	0	NA	NA	1	1	ENSG00000126456	IRF3	ENSG00000126456_Th1_17	19	48665857	50665857	0	0	0	0	0	0	0	0	1	0	0	0	0	0	0	0	0	0	0	0	0	0	0	0	0	0	0
20245	1	1	0	0	0	0	0	NA	NA	1	1	ENSG00000139190	VAMP1	ENSG00000139190_Th1_17	12	5470677	7470677	0	0	0	0	0	0	0	0	1	0	0	0	0	0	0	0	0	0	0	0	0	0	0	0	0	0	0
20246	1	1	0	0	0	0	0	NA	NA	1	1	ENSG00000139083	ETV6	ENSG00000139083_Th1_17	12	10649674	12649674	0	0	0	0	0	0	0	0	1	0	0	0	0	0	0	0	0	0	0	0	0	0	0	0	0	0	0
20247	1	1	0	0	0	0	0	NA	NA	1	1	ENSG00000275963	ENSG00000275963	ENSG00000275963_Th1_17	12	11648939	13648939	0	0	0	0	0	0	0	0	1	0	0	0	0	0	0	0	0	0	0	0	0	0	0	0	0	0	0
20248	1	1	0	0	0	0	0	NA	NA	1	1	ENSG00000170486	KRT72	ENSG00000170486_Th1_17	12	51601463	53601463	0	0	0	0	0	0	0	0	1	0	0	0	0	0	0	0	0	0	0	0	0	0	0	0	0	0	0
20249	1	1	0	0	0	0	0	NA	NA	1	1	ENSG00000139644	TMBIM6	ENSG00000139644_Th1_17	12	48741557	50741557	0	0	0	0	0	0	0	0	1	0	0	0	0	0	0	0	0	0	0	0	0	0	0	0	0	0	0
20250	1	1	0	0	0	0	0	NA	NA	1	1	ENSG00000110324	IL10RA	ENSG00000110324_Th1_17	11	116986394	118986394	0	0	0	0	0	0	0	0	1	0	0	0	0	0	0	0	0	0	0	0	0	0	0	0	0	0	0
20251	1	1	0	0	0	0	0	NA	NA	1	1	ENSG00000121691	CAT	ENSG00000121691_Th1_17	11	33438934	35438934	0	0	0	0	0	0	0	0	1	0	0	0	0	0	0	0	0	0	0	0	0	0	0	0	0	0	0
20252	1	1	0	0	0	0	0	NA	NA	1	1	ENSG00000073169	SELENOO	ENSG00000073169_Th1_17	22	49201011	51201011	0	0	0	0	0	0	0	0	1	0	0	0	0	0	0	0	0	0	0	0	0	0	0	0	0	0	0
20253	1	1	0	0	0	0	0	NA	NA	1	1	ENSG00000214026	MRPL23	ENSG00000214026_Th1_17	11	947332	2947332	0	0	0	0	0	0	0	0	1	0	0	0	0	0	0	0	0	0	0	0	0	0	0	0	0	0	0
20254	1	1	0	0	0	0	0	NA	NA	1	1	ENSG00000254205	ENSG00000254205	ENSG00000254205_Th1_17	8	79122852	81122852	0	0	0	0	0	0	0	0	1	0	0	0	0	0	0	0	0	0	0	0	0	0	0	0	0	0	0
20255	1	1	0	0	0	0	0	NA	NA	1	1	ENSG00000255221	CARD17	ENSG00000255221_Th1_17	11	104101414	106101414	0	0	0	0	0	0	0	0	1	0	0	0	0	0	0	0	0	0	0	0	0	0	0	0	0	0	0
20256	1	1	0	0	0	0	0	NA	NA	1	1	ENSG00000109943	CRTAM	ENSG00000109943_Th1_17	11	121838500	123838500	0	0	0	0	0	0	0	0	1	0	0	0	0	0	0	0	0	0	0	0	0	0	0	0	0	0	0
20257	1	1	0	0	0	0	0	NA	NA	1	1	ENSG00000166261	ZNF202	ENSG00000166261_Th1_17	11	122741660	124741660	0	0	0	0	0	0	0	0	1	0	0	0	0	0	0	0	0	0	0	0	0	0	0	0	0	0	0
20258	1	1	0	0	0	0	0	NA	NA	1	1	ENSG00000272034	SNORD14A	ENSG00000272034_Th1_17	11	16074744	18074744	0	0	0	0	0	0	0	0	1	0	0	0	0	0	0	0	0	0	0	0	0	0	0	0	0	0	0
20259	1	1	0	0	0	0	0	NA	NA	1	1	ENSG00000070081	NUCB2	ENSG00000070081_Th1_17	11	16276739	18276739	0	0	0	0	0	0	0	0	1	0	0	0	0	0	0	0	0	0	0	0	0	0	0	0	0	0	0
20260	1	1	0	0	0	0	0	NA	NA	1	1	ENSG00000286943	ENSG00000286943	ENSG00000286943_Th1_17	11	73931724	75931724	0	0	0	0	0	0	0	0	1	0	0	0	0	0	0	0	0	0	0	0	0	0	0	0	0	0	0
20261	1	1	0	0	0	0	0	NA	NA	1	1	ENSG00000149260	CAPN5	ENSG00000149260_Th1_17	11	76066971	78066971	0	0	0	0	0	0	0	0	1	0	0	0	0	0	0	0	0	0	0	0	0	0	0	0	0	0	0
20262	1	1	0	0	0	0	0	NA	NA	1	1	ENSG00000100290	BIK	ENSG00000100290_Th1_17	22	42110750	44110750	0	0	0	0	0	0	0	0	1	0	0	0	0	0	0	0	0	0	0	0	0	0	0	0	0	0	0
20263	1	1	0	0	0	0	0	NA	NA	1	1	ENSG00000128609	NDUFA5	ENSG00000128609_Th1_17	7	122557818	124557818	0	0	0	0	0	0	0	0	1	0	0	0	0	0	0	0	0	0	0	0	0	0	0	0	0	0	0
20264	1	1	0	0	0	0	0	NA	NA	1	1	ENSG00000131174	COX7B	ENSG00000131174_Th1_17	X	76899468	78899468	0	0	0	0	0	0	0	0	1	0	0	0	0	0	0	0	0	0	0	0	0	0	0	0	0	0	0
20265	1	1	0	0	0	0	0	NA	NA	1	1	ENSG00000132286	TIMM10B	ENSG00000132286_Th1_17	11	5481501	7481501	0	0	0	0	0	0	0	0	1	0	0	0	0	0	0	0	0	0	0	0	0	0	0	0	0	0	0
20266	1	1	0	0	0	0	0	NA	NA	1	1	ENSG00000149716	LTO1	ENSG00000149716_Th1_17	11	68675353	70675353	0	0	0	0	0	0	0	0	1	0	0	0	0	0	0	0	0	0	0	0	0	0	0	0	0	0	0
20267	1	1	0	0	0	0	0	NA	NA	1	1	ENSG00000168040	FADD	ENSG00000168040_Th1_17	11	69203296	71203296	0	0	0	0	0	0	0	0	1	0	0	0	0	0	0	0	0	0	0	0	0	0	0	0	0	0	0
20268	1	1	0	0	0	0	0	NA	NA	1	1	ENSG00000110108	TMEM109	ENSG00000110108_Th1_17	11	59914158	61914158	0	0	0	0	0	0	0	0	1	0	0	0	0	0	0	0	0	0	0	0	0	0	0	0	0	0	0
20269	1	1	0	0	0	0	0	NA	NA	1	1	ENSG00000128245	YWHAH	ENSG00000128245_Th1_17	22	30944535	32944535	0	0	0	0	0	0	0	0	1	0	0	0	0	0	0	0	0	0	0	0	0	0	0	0	0	0	0
20270	1	1	0	0	0	0	0	NA	NA	1	1	ENSG00000128253	RFPL2	ENSG00000128253_Th1_17	22	31205073	33205073	0	0	0	0	0	0	0	0	1	0	0	0	0	0	0	0	0	0	0	0	0	0	0	0	0	0	0
20271	1	1	0	0	0	0	0	NA	NA	1	1	ENSG00000231721	LINC-PINT	ENSG00000231721_Th1_17	7	130107923	132107923	0	0	0	0	0	0	0	0	1	0	0	0	0	0	0	0	0	0	0	0	0	0	0	0	0	0	0
20272	1	1	0	0	0	0	0	NA	NA	1	1	ENSG00000128585	MKLN1	ENSG00000128585_Th1_17	7	130327876	132327876	0	0	0	0	0	0	0	0	1	0	0	0	0	0	0	0	0	0	0	0	0	0	0	0	0	0	0
20273	1	1	0	0	0	0	0	NA	NA	1	1	ENSG00000196584	XRCC2	ENSG00000196584_Th1_17	7	151676141	153676141	0	0	0	0	0	0	0	0	1	0	0	0	0	0	0	0	0	0	0	0	0	0	0	0	0	0	0
20274	1	1	0	0	0	0	0	NA	NA	1	1	ENSG00000146918	NCAPG2	ENSG00000146918_Th1_17	7	157704804	159704804	0	0	0	0	0	0	0	0	1	0	0	0	0	0	0	0	0	0	0	0	0	0	0	0	0	0	0
20275	1	1	0	0	0	0	0	NA	NA	1	1	ENSG00000284707	ENSG00000284707	ENSG00000284707_Th1_17	7	96972985	98972985	0	0	0	0	0	0	0	0	1	0	0	0	0	0	0	0	0	0	0	0	0	0	0	0	0	0	0
20276	1	1	0	0	0	0	0	NA	NA	1	1	ENSG00000122591	FAM126A	ENSG00000122591_Th1_17	7	22014130	24014130	0	0	0	0	0	0	0	0	1	0	0	0	0	0	0	0	0	0	0	0	0	0	0	0	0	0	0
20277	1	1	0	0	0	0	0	NA	NA	1	1	ENSG00000188732	FAM221A	ENSG00000188732_Th1_17	7	22680199	24680199	0	0	0	0	0	0	0	0	1	0	0	0	0	0	0	0	0	0	0	0	0	0	0	0	0	0	0
20278	1	1	0	0	0	0	0	NA	NA	1	1	ENSG00000146776	ATXN7L1	ENSG00000146776_Th1_17	7	104876599	106876599	0	0	0	0	0	0	0	0	1	0	0	0	0	0	0	0	0	0	0	0	0	0	0	0	0	0	0
20279	1	1	0	0	0	0	0	NA	NA	1	1	ENSG00000106638	TBL2	ENSG00000106638_Th1_17	7	72578579	74578579	0	0	0	0	0	0	0	0	1	0	0	0	0	0	0	0	0	0	0	0	0	0	0	0	0	0	0
20280	1	1	0	0	0	0	0	NA	NA	1	1	ENSG00000235652	FBXO30-DT	ENSG00000235652_Th1_17	6	144799409	146799409	0	0	0	0	0	0	0	0	1	0	0	0	0	0	0	0	0	0	0	0	0	0	0	0	0	0	0
20281	1	1	0	0	0	0	0	NA	NA	1	1	ENSG00000204256	BRD2	ENSG00000204256_Th1_17	6	31968594	33968594	0	0	0	0	0	0	0	0	1	0	0	0	0	0	0	0	0	0	0	0	0	0	0	0	0	0	0
20282	1	1	0	0	0	0	0	NA	NA	1	1	ENSG00000204231	RXRB	ENSG00000204231_Th1_17	6	32200665	34200665	0	0	0	0	0	0	0	0	1	0	0	0	0	0	0	0	0	0	0	0	0	0	0	0	0	0	0
20283	1	1	0	0	0	0	0	NA	NA	1	1	ENSG00000231925	TAPBP	ENSG00000231925_Th1_17	6	32314078	34314078	0	0	0	0	0	0	0	0	1	0	0	0	0	0	0	0	0	0	0	0	0	0	0	0	0	0	0
20284	1	1	0	0	0	0	0	NA	NA	1	1	ENSG00000030110	BAK1	ENSG00000030110_Th1_17	6	32580276	34580276	0	0	0	0	0	0	0	0	1	0	0	0	0	0	0	0	0	0	0	0	0	0	0	0	0	0	0
20285	1	1	0	0	0	0	0	NA	NA	1	1	ENSG00000115524	SF3B1	ENSG00000115524_Th1_17	2	196435028	198435028	0	0	0	0	0	0	0	0	1	0	0	0	0	0	0	0	0	0	0	0	0	0	0	0	0	0	0
20286	1	1	0	0	0	0	0	NA	NA	1	1	ENSG00000284825	ENSG00000284825	ENSG00000284825_Th1_17	6	166121527	168121527	0	0	0	0	0	0	0	0	1	0	0	0	0	0	0	0	0	0	0	0	0	0	0	0	0	0	0
20287	1	1	0	0	0	0	0	NA	NA	1	1	ENSG00000185127	C6orf120	ENSG00000185127_Th1_17	6	168702190	170702190	0	0	0	0	0	0	0	0	1	0	0	0	0	0	0	0	0	0	0	0	0	0	0	0	0	0	0
20288	1	1	0	0	0	0	0	NA	NA	1	1	ENSG00000204622	HLA-J	ENSG00000204622_Th1_17	6	29006606	31006606	0	0	0	0	0	0	0	0	1	0	0	0	0	0	0	0	0	0	0	0	0	0	0	0	0	0	0
20289	1	1	0	0	0	0	0	NA	NA	1	1	ENSG00000272097	TMEM14B-DT	ENSG00000272097_Th1_17	6	9747619	11747619	0	0	0	0	0	0	0	0	1	0	0	0	0	0	0	0	0	0	0	0	0	0	0	0	0	0	0
20290	1	1	0	0	0	0	0	NA	NA	1	1	ENSG00000228334	ENSG00000228334	ENSG00000228334_Th1_17	7	2118049	4118049	0	0	0	0	0	0	0	0	1	0	0	0	0	0	0	0	0	0	0	0	0	0	0	0	0	0	0
20291	1	1	0	0	0	0	0	NA	NA	1	1	ENSG00000196204	RNF216P1	ENSG00000196204_Th1_17	7	3974052	5974052	0	0	0	0	0	0	0	0	1	0	0	0	0	0	0	0	0	0	0	0	0	0	0	0	0	0	0
20292	1	1	0	0	0	0	0	NA	NA	1	1	ENSG00000122674	CCZ1	ENSG00000122674_Th1_17	7	4898733	6898733	0	0	0	0	0	0	0	0	1	0	0	0	0	0	0	0	0	0	0	0	0	0	0	0	0	0	0
20293	1	1	0	0	0	0	0	NA	NA	1	1	ENSG00000213462	ERV3-1	ENSG00000213462_Th1_17	7	64006687	66006687	0	0	0	0	0	0	0	0	1	0	0	0	0	0	0	0	0	0	0	0	0	0	0	0	0	0	0
20294	1	1	0	0	0	0	0	NA	NA	1	1	ENSG00000227678	ENSG00000227678	ENSG00000227678_Th1_17	6	129146179	131146179	0	0	0	0	0	0	0	0	1	0	0	0	0	0	0	0	0	0	0	0	0	0	0	0	0	0	0
20295	1	1	0	0	0	0	0	NA	NA	1	1	ENSG00000198189	HSD17B11	ENSG00000198189_Th1_17	4	86391188	88391188	0	0	0	0	0	0	0	0	1	0	0	0	0	0	0	0	0	0	0	0	0	0	0	0	0	0	0
20296	1	1	0	0	0	0	0	NA	NA	1	1	ENSG00000213719	CLIC1	ENSG00000213719_Th1_17	6	30736567	32736567	0	0	0	0	0	0	0	0	1	0	0	0	0	0	0	0	0	0	0	0	0	0	0	0	0	0	0
20297	1	1	0	0	0	0	0	NA	NA	1	1	ENSG00000204344	STK19	ENSG00000204344_Th1_17	6	30972363	32972363	0	0	0	0	0	0	0	0	1	0	0	0	0	0	0	0	0	0	0	0	0	0	0	0	0	0	0
20298	1	1	0	0	0	0	0	NA	NA	1	1	ENSG00000122507	BBS9	ENSG00000122507_Th1_17	7	32129564	34129564	0	0	0	0	0	0	0	0	1	0	0	0	0	0	0	0	0	0	0	0	0	0	0	0	0	0	0
20299	1	1	0	0	0	0	0	NA	NA	1	1	ENSG00000122557	HERPUD2	ENSG00000122557_Th1_17	7	34695135	36695135	0	0	0	0	0	0	0	0	1	0	0	0	0	0	0	0	0	0	0	0	0	0	0	0	0	0	0
20300	1	1	0	0	0	0	0	NA	NA	1	1	ENSG00000122335	SERAC1	ENSG00000122335_Th1_17	6	157168262	159168262	0	0	0	0	0	0	0	0	1	0	0	0	0	0	0	0	0	0	0	0	0	0	0	0	0	0	0
20301	1	1	0	0	0	0	0	NA	NA	1	1	ENSG00000259865	ENSG00000259865	ENSG00000259865_Th1_17	1	246188526	248188526	0	0	0	0	0	0	0	0	1	0	0	0	0	0	0	0	0	0	0	0	0	0	0	0	0	0	0
20302	1	1	0	0	0	0	0	NA	NA	1	1	ENSG00000175137	SH3BP5L	ENSG00000175137_Th1_17	1	247825915	249825915	0	0	0	0	0	0	0	0	1	0	0	0	0	0	0	0	0	0	0	0	0	0	0	0	0	0	0
20303	1	1	0	0	0	0	0	NA	NA	1	1	ENSG00000238142	ENSG00000238142	ENSG00000238142_Th1_17	1	15889660	17889660	0	0	0	0	0	0	0	0	1	0	0	0	0	0	0	0	0	0	0	0	0	0	0	0	0	0	0
20304	1	1	0	0	0	0	0	NA	NA	1	1	ENSG00000285417	ENSG00000285417	ENSG00000285417_Th1_17	1	205051920	207051920	0	0	0	0	0	0	0	0	1	0	0	0	0	0	0	0	0	0	0	0	0	0	0	0	0	0	0
20305	1	1	0	0	0	0	0	NA	NA	1	1	ENSG00000225632	ENSG00000225632	ENSG00000225632_Th1_17	1	53285405	55285405	0	0	0	0	0	0	0	0	1	0	0	0	0	0	0	0	0	0	0	0	0	0	0	0	0	0	0
20306	1	1	0	0	0	0	0	NA	NA	1	1	ENSG00000288093	ENSG00000288093	ENSG00000288093_Th1_17	1	160399998	162399998	0	0	0	0	0	0	0	0	1	0	0	0	0	0	0	0	0	0	0	0	0	0	0	0	0	0	0
20307	1	1	0	0	0	0	0	NA	NA	1	1	ENSG00000155363	MOV10	ENSG00000155363_Th1_17	1	111674659	113674659	0	0	0	0	0	0	0	0	1	0	0	0	0	0	0	0	0	0	0	0	0	0	0	0	0	0	0
20308	1	1	0	0	0	0	0	NA	NA	1	1	ENSG00000116793	PHTF1	ENSG00000116793_Th1_17	1	112759486	114759486	0	0	0	0	0	0	0	0	1	0	0	0	0	0	0	0	0	0	0	0	0	0	0	0	0	0	0
20309	1	1	0	0	0	0	0	NA	NA	1	1	ENSG00000134242	PTPN22	ENSG00000134242_Th1_17	1	112871712	114871712	0	0	0	0	0	0	0	0	1	0	0	0	0	0	0	0	0	0	0	0	0	0	0	0	0	0	0
20310	1	1	0	0	0	0	0	NA	NA	1	1	ENSG00000188761	BCL2L15	ENSG00000188761_Th1_17	1	112887581	114887581	0	0	0	0	0	0	0	0	1	0	0	0	0	0	0	0	0	0	0	0	0	0	0	0	0	0	0
20311	1	1	0	0	0	0	0	NA	NA	1	1	ENSG00000094975	SUCO	ENSG00000094975_Th1_17	1	171533150	173533150	0	0	0	0	0	0	0	0	1	0	0	0	0	0	0	0	0	0	0	0	0	0	0	0	0	0	0
20312	1	1	0	0	0	0	0	NA	NA	1	1	ENSG00000081985	IL12RB2	ENSG00000081985_Th1_17	1	66307873	68307873	0	0	0	0	0	0	0	0	1	0	0	0	0	0	0	0	0	0	0	0	0	0	0	0	0	0	0
20313	1	1	0	0	0	0	0	NA	NA	1	1	ENSG00000286071	ENSG00000286071	ENSG00000286071_Th1_17	1	230847666	232847666	0	0	0	0	0	0	0	0	1	0	0	0	0	0	0	0	0	0	0	0	0	0	0	0	0	0	0
20314	1	1	0	0	0	0	0	NA	NA	1	1	ENSG00000269713	NBPF9	ENSG00000269713_Th1_17	1	148103561	150103561	0	0	0	0	0	0	0	0	1	0	0	0	0	0	0	0	0	0	0	0	0	0	0	0	0	0	0
20315	1	1	0	0	0	0	0	NA	NA	1	1	ENSG00000118197	DDX59	ENSG00000118197_Th1_17	1	199669907	201669907	0	0	0	0	0	0	0	0	1	0	0	0	0	0	0	0	0	0	0	0	0	0	0	0	0	0	0
20316	1	1	0	0	0	0	0	NA	NA	1	1	ENSG00000173660	UQCRH	ENSG00000173660_Th1_17	1	45303698	47303698	0	0	0	0	0	0	0	0	1	0	0	0	0	0	0	0	0	0	0	0	0	0	0	0	0	0	0
20317	1	1	0	0	0	0	0	NA	NA	1	1	ENSG00000142973	CYP4B1	ENSG00000142973_Th1_17	1	45799046	47799046	0	0	0	0	0	0	0	0	1	0	0	0	0	0	0	0	0	0	0	0	0	0	0	0	0	0	0
20318	1	1	0	0	0	0	0	NA	NA	1	1	ENSG00000144895	EIF2A	ENSG00000144895_Th1_17	3	149546787	151546787	0	0	0	0	0	0	0	0	1	0	0	0	0	0	0	0	0	0	0	0	0	0	0	0	0	0	0
20319	1	1	0	0	0	0	0	NA	NA	1	1	ENSG00000172215	CXCR6	ENSG00000172215_Th1_17	3	44943464	46943464	0	0	0	0	0	0	0	0	1	0	0	0	0	0	0	0	0	0	0	0	0	0	0	0	0	0	0
20320	1	1	0	0	0	0	0	NA	NA	1	1	ENSG00000200897	ENSG00000200897	ENSG00000200897_Th1_17	12	106374747	108374747	0	0	0	0	0	0	0	0	1	0	0	0	0	0	0	0	0	0	0	0	0	0	0	0	0	0	0
20321	1	1	0	0	0	0	0	NA	NA	1	1	ENSG00000100350	FOXRED2	ENSG00000100350_Th1_17	22	35507040	37507040	0	0	0	0	0	0	0	0	1	0	0	0	0	0	0	0	0	0	0	0	0	0	0	0	0	0	0
20322	1	1	0	0	0	0	0	NA	NA	1	1	ENSG00000214765	SEPTIN7P2	ENSG00000214765_Th1_17	7	44765812	46765812	0	0	0	0	0	0	0	0	1	0	0	0	0	0	0	0	0	0	0	0	0	0	0	0	0	0	0
20323	1	1	0	0	0	0	0	NA	NA	1	1	ENSG00000106070	GRB10	ENSG00000106070_Th1_17	7	49782896	51782896	0	0	0	0	0	0	0	0	1	0	0	0	0	0	0	0	0	0	0	0	0	0	0	0	0	0	0
20324	1	1	0	0	0	0	0	NA	NA	1	1	ENSG00000111817	DSE	ENSG00000111817_Th1_17	6	115370947	117370947	0	0	0	0	0	0	0	0	1	0	0	0	0	0	0	0	0	0	0	0	0	0	0	0	0	0	0
20325	1	1	0	0	0	0	0	NA	NA	1	1	ENSG00000111885	MAN1A1	ENSG00000111885_Th1_17	6	118349761	120349761	0	0	0	0	0	0	0	0	1	0	0	0	0	0	0	0	0	0	0	0	0	0	0	0	0	0	0
20326	1	1	0	0	0	0	0	NA	NA	1	1	ENSG00000111897	SERINC1	ENSG00000111897_Th1_17	6	121471807	123471807	0	0	0	0	0	0	0	0	1	0	0	0	0	0	0	0	0	0	0	0	0	0	0	0	0	0	0
20327	1	1	0	0	0	0	0	NA	NA	1	1	ENSG00000272501	ENSG00000272501	ENSG00000272501_Th1_17	6	30198037	32198037	0	0	0	0	0	0	0	0	1	0	0	0	0	0	0	0	0	0	0	0	0	0	0	0	0	0	0
20328	1	1	0	0	0	0	0	NA	NA	1	1	ENSG00000204520	MICA	ENSG00000204520_Th1_17	6	30403595	32403595	0	0	0	0	0	0	0	0	1	0	0	0	0	0	0	0	0	0	0	0	0	0	0	0	0	0	0
20329	1	1	0	0	0	0	0	NA	NA	1	1	ENSG00000226979	LTA	ENSG00000226979_Th1_17	6	30572289	32572289	0	0	0	0	0	0	0	0	1	0	0	0	0	0	0	0	0	0	0	0	0	0	0	0	0	0	0
20330	1	1	0	0	0	0	0	NA	NA	1	1	ENSG00000204482	LST1	ENSG00000204482_Th1_17	6	30586277	32586277	0	0	0	0	0	0	0	0	1	0	0	0	0	0	0	0	0	0	0	0	0	0	0	0	0	0	0
20331	1	1	0	0	0	0	0	NA	NA	1	1	ENSG00000143436	MRPL9	ENSG00000143436_Th1_17	1	150763496	152763496	0	0	0	0	0	0	0	0	1	0	0	0	0	0	0	0	0	0	0	0	0	0	0	0	0	0	0
20332	1	1	0	0	0	0	0	NA	NA	1	1	ENSG00000234614	C2CD4D-AS1	ENSG00000234614_Th1_17	1	150841877	152841877	0	0	0	0	0	0	0	0	1	0	0	0	0	0	0	0	0	0	0	0	0	0	0	0	0	0	0
20333	1	1	0	0	0	0	0	NA	NA	1	1	ENSG00000134709	HOOK1	ENSG00000134709_Th1_17	1	58814949	60814949	0	0	0	0	0	0	0	0	1	0	0	0	0	0	0	0	0	0	0	0	0	0	0	0	0	0	0
20334	1	1	0	0	0	0	0	NA	NA	1	1	ENSG00000101452	DHX35	ENSG00000101452_Th1_17	20	37962344	39962344	0	0	0	0	0	0	0	0	1	0	0	0	0	0	0	0	0	0	0	0	0	0	0	0	0	0	0
20335	1	1	0	0	0	0	0	NA	NA	1	1	ENSG00000223891	OSER1-DT	ENSG00000223891_Th1_17	20	43210907	45210907	0	0	0	0	0	0	0	0	1	0	0	0	0	0	0	0	0	0	0	0	0	0	0	0	0	0	0
20336	1	1	0	0	0	0	0	NA	NA	1	1	ENSG00000157045	NTAN1	ENSG00000157045_Th1_17	16	14056074	16056074	0	0	0	0	0	0	0	0	1	0	0	0	0	0	0	0	0	0	0	0	0	0	0	0	0	0	0
20337	1	1	0	0	0	0	0	NA	NA	1	1	ENSG00000263065	ENSG00000263065	ENSG00000263065_Th1_17	16	14741151	16741151	0	0	0	0	0	0	0	0	1	0	0	0	0	0	0	0	0	0	0	0	0	0	0	0	0	0	0
20338	1	1	0	0	0	0	0	NA	NA	1	1	ENSG00000103064	SLC7A6	ENSG00000103064_Th1_17	16	67264526	69264526	0	0	0	0	0	0	0	0	1	0	0	0	0	0	0	0	0	0	0	0	0	0	0	0	0	0	0
20339	1	1	0	0	0	0	0	NA	NA	1	1	ENSG00000090857	PDPR	ENSG00000090857_Th1_17	16	69114332	71114332	0	0	0	0	0	0	0	0	1	0	0	0	0	0	0	0	0	0	0	0	0	0	0	0	0	0	0
20340	1	1	0	0	0	0	0	NA	NA	1	1	ENSG00000215630	GUSBP9	ENSG00000215630_Th1_17	5	70208130	72208130	0	0	0	0	0	0	0	0	1	0	0	0	0	0	0	0	0	0	0	0	0	0	0	0	0	0	0
20341	1	1	0	0	0	0	0	NA	NA	1	1	ENSG00000172548	NIPAL4	ENSG00000172548_Th1_17	5	156460213	158460213	0	0	0	0	0	0	0	0	1	0	0	0	0	0	0	0	0	0	0	0	0	0	0	0	0	0	0
20342	1	1	0	0	0	0	0	NA	NA	1	1	ENSG00000211789	TRAV12-2	ENSG00000211789_Th1_17	14	20887857	22887857	0	0	0	0	0	0	0	0	1	0	0	0	0	0	0	0	0	0	0	0	0	0	0	0	0	0	0
20343	1	1	0	0	0	0	0	NA	NA	1	1	ENSG00000100605	ITPK1	ENSG00000100605_Th1_17	14	92115925	94115925	0	0	0	0	0	0	0	0	1	0	0	0	0	0	0	0	0	0	0	0	0	0	0	0	0	0	0
20344	1	1	0	0	0	0	0	NA	NA	1	1	ENSG00000129521	EGLN3	ENSG00000129521_Th1_17	14	32951074	34951074	0	0	0	0	0	0	0	0	1	0	0	0	0	0	0	0	0	0	0	0	0	0	0	0	0	0	0
20345	1	1	0	0	0	0	0	NA	NA	1	1	ENSG00000156398	SFXN2	ENSG00000156398_Th1_17	10	101714636	103714636	0	0	0	0	0	0	0	0	1	0	0	0	0	0	0	0	0	0	0	0	0	0	0	0	0	0	0
20346	1	1	0	0	0	0	0	NA	NA	1	1	ENSG00000138172	CALHM2	ENSG00000138172_Th1_17	10	102452370	104452370	0	0	0	0	0	0	0	0	1	0	0	0	0	0	0	0	0	0	0	0	0	0	0	0	0	0	0
20347	1	1	0	0	0	0	0	NA	NA	1	1	ENSG00000188234	AGAP4	ENSG00000188234_Th1_17	10	44847500	46847500	0	0	0	0	0	0	0	0	1	0	0	0	0	0	0	0	0	0	0	0	0	0	0	0	0	0	0
20348	1	1	0	0	0	0	0	NA	NA	1	1	ENSG00000289295	ENSG00000289295	ENSG00000289295_Th1_17	9	36777224	38777224	0	0	0	0	0	0	0	0	1	0	0	0	0	0	0	0	0	0	0	0	0	0	0	0	0	0	0
20349	1	1	0	0	0	0	0	NA	NA	1	1	ENSG00000136819	C9orf78	ENSG00000136819_Th1_17	9	128835275	130835275	0	0	0	0	0	0	0	0	1	0	0	0	0	0	0	0	0	0	0	0	0	0	0	0	0	0	0
20350	1	1	0	0	0	0	0	NA	NA	1	1	ENSG00000197168	NEK5	ENSG00000197168_Th1_17	13	51129073	53129073	0	0	0	0	0	0	0	0	1	0	0	0	0	0	0	0	0	0	0	0	0	0	0	0	0	0	0
20351	1	1	0	0	0	0	0	NA	NA	1	1	ENSG00000167618	LAIR2	ENSG00000167618_Th1_17	19	53502831	55502831	0	0	0	0	0	0	0	0	1	0	0	0	0	0	0	0	0	0	0	0	0	0	0	0	0	0	0
20352	1	1	0	0	0	0	0	NA	NA	1	1	ENSG00000088053	GP6	ENSG00000088053_Th1_17	19	54038264	56038264	0	0	0	0	0	0	0	0	1	0	0	0	0	0	0	0	0	0	0	0	0	0	0	0	0	0	0
20353	1	1	0	0	0	0	0	NA	NA	1	1	ENSG00000181896	ZNF101	ENSG00000181896_Th1_17	19	18668839	20668839	0	0	0	0	0	0	0	0	1	0	0	0	0	0	0	0	0	0	0	0	0	0	0	0	0	0	0
20354	1	1	0	0	0	0	0	NA	NA	1	1	ENSG00000125734	GPR108	ENSG00000125734_Th1_17	19	5737580	7737580	0	0	0	0	0	0	0	0	1	0	0	0	0	0	0	0	0	0	0	0	0	0	0	0	0	0	0
20355	1	1	0	0	0	0	0	NA	NA	1	1	ENSG00000076944	STXBP2	ENSG00000076944_Th1_17	19	6637110	8637110	0	0	0	0	0	0	0	0	1	0	0	0	0	0	0	0	0	0	0	0	0	0	0	0	0	0	0
20356	1	1	0	0	0	0	0	NA	NA	1	1	ENSG00000156804	FBXO32	ENSG00000156804_Th1_17	8	122541206	124541206	0	0	0	0	0	0	0	0	1	0	0	0	0	0	0	0	0	0	0	0	0	0	0	0	0	0	0
20357	1	1	0	0	0	0	0	NA	NA	1	1	ENSG00000245164	LINC00861	ENSG00000245164_Th1_17	8	125292788	127292788	0	0	0	0	0	0	0	0	1	0	0	0	0	0	0	0	0	0	0	0	0	0	0	0	0	0	0
20358	1	1	0	0	0	0	0	NA	NA	1	1	ENSG00000101966	XIAP	ENSG00000101966_Th1_17	X	122860053	124860053	0	0	0	0	0	0	0	0	1	0	0	0	0	0	0	0	0	0	0	0	0	0	0	0	0	0	0
20359	1	1	0	0	0	0	0	NA	NA	1	1	ENSG00000115486	GGCX	ENSG00000115486_Th1_17	2	84561493	86561493	0	0	0	0	0	0	0	0	1	0	0	0	0	0	0	0	0	0	0	0	0	0	0	0	0	0	0
20360	1	1	0	0	0	0	0	NA	NA	1	1	ENSG00000183281	PLGLB1	ENSG00000183281_Th1_17	2	86021844	88021844	0	0	0	0	0	0	0	0	1	0	0	0	0	0	0	0	0	0	0	0	0	0	0	0	0	0	0
20361	1	1	0	0	0	0	0	NA	NA	1	1	ENSG00000135912	TTLL4	ENSG00000135912_Th1_17	2	217710835	219710835	0	0	0	0	0	0	0	0	1	0	0	0	0	0	0	0	0	0	0	0	0	0	0	0	0	0	0
20362	1	1	0	0	0	0	0	NA	NA	1	1	ENSG00000189350	TOGARAM2	ENSG00000189350_Th1_17	2	27981298	29981298	0	0	0	0	0	0	0	0	1	0	0	0	0	0	0	0	0	0	0	0	0	0	0	0	0	0	0
20363	1	1	0	0	0	0	0	NA	NA	1	1	ENSG00000213626	LBH	ENSG00000213626_Th1_17	2	29231534	31231534	0	0	0	0	0	0	0	0	1	0	0	0	0	0	0	0	0	0	0	0	0	0	0	0	0	0	0
20364	1	1	0	0	0	0	0	NA	NA	1	1	ENSG00000124406	ATP8A1	ENSG00000124406_Th1_17	4	41657105	43657105	0	0	0	0	0	0	0	0	1	0	0	0	0	0	0	0	0	0	0	0	0	0	0	0	0	0	0
20365	1	1	0	0	0	0	0	NA	NA	1	1	ENSG00000233614	DDX11L10	ENSG00000233614_Th1_17	16	-988139	1011861	0	0	0	0	0	0	0	0	1	0	0	0	0	0	0	0	0	0	0	0	0	0	0	0	0	0	0
20366	1	1	0	0	0	0	0	NA	NA	1	1	ENSG00000242612	DECR2	ENSG00000242612_Th1_17	16	-598115	1401885	0	0	0	0	0	0	0	0	1	0	0	0	0	0	0	0	0	0	0	0	0	0	0	0	0	0	0
20367	1	1	0	0	0	0	0	NA	NA	1	1	ENSG00000260807	CEROX1	ENSG00000260807_Th1_17	16	-18404	1981596	0	0	0	0	0	0	0	0	1	0	0	0	0	0	0	0	0	0	0	0	0	0	0	0	0	0	0
20368	1	1	0	0	0	0	0	NA	NA	1	1	ENSG00000007516	BAIAP3	ENSG00000007516_Th1_17	16	333645	2333645	0	0	0	0	0	0	0	0	1	0	0	0	0	0	0	0	0	0	0	0	0	0	0	0	0	0	0
20369	1	1	0	0	0	0	0	NA	NA	1	1	ENSG00000109452	INPP4B	ENSG00000109452_Th1_17	4	141846301	143846301	0	0	0	0	0	0	0	0	1	0	0	0	0	0	0	0	0	0	0	0	0	0	0	0	0	0	0
20370	1	1	0	0	0	0	0	NA	NA	1	1	ENSG00000156232	WHAMM	ENSG00000156232_Th1_17	15	81809628	83809628	0	0	0	0	0	0	0	0	1	0	0	0	0	0	0	0	0	0	0	0	0	0	0	0	0	0	0
20371	1	1	0	0	0	0	0	NA	NA	1	1	ENSG00000170175	CHRNB1	ENSG00000170175_Th1_17	17	6445061	8445061	0	0	0	0	0	0	0	0	1	0	0	0	0	0	0	0	0	0	0	0	0	0	0	0	0	0	0
20372	1	1	0	0	0	0	0	NA	NA	1	1	ENSG00000161956	SENP3	ENSG00000161956_Th1_17	17	6561919	8561919	0	0	0	0	0	0	0	0	1	0	0	0	0	0	0	0	0	0	0	0	0	0	0	0	0	0	0
20373	1	1	0	0	0	0	0	NA	NA	1	1	ENSG00000248278	SUMO2P17	ENSG00000248278_Th1_17	17	47875198	49875198	0	0	0	0	0	0	0	0	1	0	0	0	0	0	0	0	0	0	0	0	0	0	0	0	0	0	0
20374	1	1	0	0	0	0	0	NA	NA	1	1	ENSG00000267364	ENSG00000267364	ENSG00000267364_Th1_17	17	34313457	36313457	0	0	0	0	0	0	0	0	1	0	0	0	0	0	0	0	0	0	0	0	0	0	0	0	0	0	0
20375	1	1	0	0	0	0	0	NA	NA	1	1	ENSG00000172578	KLHL6	ENSG00000172578_Th1_17	3	182555706	184555706	0	0	0	0	0	0	0	0	1	0	0	0	0	0	0	0	0	0	0	0	0	0	0	0	0	0	0
20376	1	1	0	0	0	0	0	NA	NA	1	1	ENSG00000177383	MAGEF1	ENSG00000177383_Th1_17	3	183712064	185712064	0	0	0	0	0	0	0	0	1	0	0	0	0	0	0	0	0	0	0	0	0	0	0	0	0	0	0
20377	1	1	0	0	0	0	0	NA	NA	1	1	ENSG00000108953	YWHAE	ENSG00000108953_Th1_17	17	400222	2400222	0	0	0	0	0	0	0	0	1	0	0	0	0	0	0	0	0	0	0	0	0	0	0	0	0	0	0
20378	1	1	0	0	0	0	0	NA	NA	1	1	ENSG00000186532	SMYD4	ENSG00000186532_Th1_17	17	829902	2829902	0	0	0	0	0	0	0	0	1	0	0	0	0	0	0	0	0	0	0	0	0	0	0	0	0	0	0
20379	1	1	0	0	0	0	0	NA	NA	1	1	ENSG00000132383	RPA1	ENSG00000132383_Th1_17	17	830005	2830005	0	0	0	0	0	0	0	0	1	0	0	0	0	0	0	0	0	0	0	0	0	0	0	0	0	0	0
20380	1	1	0	0	0	0	0	NA	NA	1	1	ENSG00000114779	ABHD14B	ENSG00000114779_Th1	3	50974049	52974049	0	0	0	0	0	1	0	0	0	0	0	0	0	0	0	0	0	0	0	0	0	0	0	0	0	0	0
20381	1	1	0	0	0	0	0	NA	NA	1	1	ENSG00000247596	TWF2	ENSG00000247596_Th1	3	51239158	53239158	0	0	0	0	0	1	0	0	0	0	0	0	0	0	0	0	0	0	0	0	0	0	0	0	0	0	0
20382	1	1	0	0	0	0	0	NA	NA	1	1	ENSG00000033867	SLC4A7	ENSG00000033867_Th1	3	26484384	28484384	0	0	0	0	0	1	0	0	0	0	0	0	0	0	0	0	0	0	0	0	0	0	0	0	0	0	0
20383	1	1	0	0	0	0	0	NA	NA	1	1	ENSG00000163512	AZI2	ENSG00000163512_Th1	3	27348824	29348824	0	0	0	0	0	1	0	0	0	0	0	0	0	0	0	0	0	0	0	0	0	0	0	0	0	0	0
20384	1	1	0	0	0	0	0	NA	NA	1	1	ENSG00000183813	CCR4	ENSG00000183813_Th1	3	31951644	33951644	0	0	0	0	0	1	0	0	0	0	0	0	0	0	0	0	0	0	0	0	0	0	0	0	0	0	0
20385	1	1	0	0	0	0	0	NA	NA	1	1	ENSG00000252965	Y_RNA	ENSG00000252965_Th1	3	124528349	126528349	0	0	0	0	0	1	0	0	0	0	0	0	0	0	0	0	0	0	0	0	0	0	0	0	0	0	0
20386	1	1	0	0	0	0	0	NA	NA	1	1	ENSG00000149480	MTA2	ENSG00000149480_Th1	11	61601865	63601865	0	0	0	0	0	1	0	0	0	0	0	0	0	0	0	0	0	0	0	0	0	0	0	0	0	0	0
20387	1	1	0	0	0	0	0	NA	NA	1	1	ENSG00000175348	TMEM9B	ENSG00000175348_Th1	11	7964442	9964442	0	0	0	0	0	1	0	0	0	0	0	0	0	0	0	0	0	0	0	0	0	0	0	0	0	0	0
20388	1	1	0	0	0	0	0	NA	NA	1	1	ENSG00000175575	PAAF1	ENSG00000175575_Th1	11	72876999	74876999	0	0	0	0	0	1	0	0	0	0	0	0	0	0	0	0	0	0	0	0	0	0	0	0	0	0	0
20389	1	1	0	0	0	0	0	NA	NA	1	1	ENSG00000265399	ENSG00000265399	ENSG00000265399_Th1	18	2190397	4190397	0	0	0	0	0	1	0	0	0	0	0	0	0	0	0	0	0	0	0	0	0	0	0	0	0	0	0
20390	1	1	0	0	0	0	0	NA	NA	1	1	ENSG00000197077	KIAA1671	ENSG00000197077_Th1	22	23952716	25952716	0	0	0	0	0	1	0	0	0	0	0	0	0	0	0	0	0	0	0	0	0	0	0	0	0	0	0
20391	1	1	0	0	0	0	0	NA	NA	1	1	ENSG00000100099	HPS4	ENSG00000100099_Th1	22	25483783	27483783	0	0	0	0	0	1	0	0	0	0	0	0	0	0	0	0	0	0	0	0	0	0	0	0	0	0	0
20392	1	1	0	0	0	0	0	NA	NA	1	1	ENSG00000281538	ENSG00000281538	ENSG00000281538_Th1	22	41138060	43138060	0	0	0	0	0	1	0	0	0	0	0	0	0	0	0	0	0	0	0	0	0	0	0	0	0	0	0
20393	1	1	0	0	0	0	0	NA	NA	1	1	ENSG00000202058	RN7SKP80	ENSG00000202058_Th1	22	41565330	43565330	0	0	0	0	0	1	0	0	0	0	0	0	0	0	0	0	0	0	0	0	0	0	0	0	0	0	0
20394	1	1	0	0	0	0	0	NA	NA	1	1	ENSG00000070882	OSBPL3	ENSG00000070882_Th1	7	23980178	25980178	0	0	0	0	0	1	0	0	0	0	0	0	0	0	0	0	0	0	0	0	0	0	0	0	0	0	0
20395	1	1	0	0	0	0	0	NA	NA	1	1	ENSG00000106069	CHN2	ENSG00000106069_Th1	7	28194775	30194775	0	0	0	0	0	1	0	0	0	0	0	0	0	0	0	0	0	0	0	0	0	0	0	0	0	0	0
20396	1	1	0	0	0	0	0	NA	NA	1	1	ENSG00000006652	IFRD1	ENSG00000006652_Th1	7	111450460	113450460	0	0	0	0	0	1	0	0	0	0	0	0	0	0	0	0	0	0	0	0	0	0	0	0	0	0	0
20397	1	1	0	0	0	0	0	NA	NA	1	1	ENSG00000135269	TES	ENSG00000135269_Th1	7	115210539	117210539	0	0	0	0	0	1	0	0	0	0	0	0	0	0	0	0	0	0	0	0	0	0	0	0	0	0	0
20398	1	1	0	0	0	0	0	NA	NA	1	1	ENSG00000229153	EPHA1-AS1	ENSG00000229153_Th1	7	142407813	144407813	0	0	0	0	0	1	0	0	0	0	0	0	0	0	0	0	0	0	0	0	0	0	0	0	0	0	0
20399	1	1	0	0	0	0	0	NA	NA	1	1	ENSG00000213214	ARHGEF35	ENSG00000213214_Th1	7	143195833	145195833	0	0	0	0	0	1	0	0	0	0	0	0	0	0	0	0	0	0	0	0	0	0	0	0	0	0	0
20400	1	1	0	0	0	0	0	NA	NA	1	1	ENSG00000125810	CD93	ENSG00000125810_Th1	20	22086324	24086324	0	0	0	0	0	1	0	0	0	0	0	0	0	0	0	0	0	0	0	0	0	0	0	0	0	0	0
20401	1	1	0	0	0	0	0	NA	NA	1	1	ENSG00000276952	ENSG00000276952	ENSG00000276952_Th1	20	24285588	26285588	0	0	0	0	0	1	0	0	0	0	0	0	0	0	0	0	0	0	0	0	0	0	0	0	0	0	0
20402	1	1	0	0	0	0	0	NA	NA	1	1	ENSG00000101138	CSTF1	ENSG00000101138_Th1	20	55392645	57392645	0	0	0	0	0	1	0	0	0	0	0	0	0	0	0	0	0	0	0	0	0	0	0	0	0	0	0
20403	1	1	0	0	0	0	0	NA	NA	1	1	ENSG00000064995	TAF11	ENSG00000064995_Th1	6	33888042	35888042	0	0	0	0	0	1	0	0	0	0	0	0	0	0	0	0	0	0	0	0	0	0	0	0	0	0	0
20404	1	1	0	0	0	0	0	NA	NA	1	1	ENSG00000265527	MIR5690	ENSG00000265527_Th1	6	34664789	36664789	0	0	0	0	0	1	0	0	0	0	0	0	0	0	0	0	0	0	0	0	0	0	0	0	0	0	0
20405	1	1	0	0	0	0	0	NA	NA	1	1	ENSG00000120278	PLEKHG1	ENSG00000120278_Th1	6	149721088	151721088	0	0	0	0	0	1	0	0	0	0	0	0	0	0	0	0	0	0	0	0	0	0	0	0	0	0	0
20406	1	1	0	0	0	0	0	NA	NA	1	1	ENSG00000197540	GZMM	ENSG00000197540_Th1	19	-455947	1544053	0	0	0	0	0	1	0	0	0	0	0	0	0	0	0	0	0	0	0	0	0	0	0	0	0	0	0
20407	1	1	0	0	0	0	0	NA	NA	1	1	ENSG00000070423	RNF126	ENSG00000070423_Th1	19	-336786	1663214	0	0	0	0	0	1	0	0	0	0	0	0	0	0	0	0	0	0	0	0	0	0	0	0	0	0	0
20408	1	1	0	0	0	0	0	NA	NA	1	1	ENSG00000124564	SLC17A3	ENSG00000124564_Th1	6	24874243	26874243	0	0	0	0	0	1	0	0	0	0	0	0	0	0	0	0	0	0	0	0	0	0	0	0	0	0	0
20409	1	1	0	0	0	0	0	NA	NA	1	1	ENSG00000198833	UBE2J1	ENSG00000198833_Th1	6	88352722	90352722	0	0	0	0	0	1	0	0	0	0	0	0	0	0	0	0	0	0	0	0	0	0	0	0	0	0	0
20410	1	1	0	0	0	0	0	NA	NA	1	1	ENSG00000228124	ENSG00000228124	ENSG00000228124_Th1	6	88673469	90673469	0	0	0	0	0	1	0	0	0	0	0	0	0	0	0	0	0	0	0	0	0	0	0	0	0	0	0
20411	1	1	0	0	0	0	0	NA	NA	1	1	ENSG00000229739	PDC-AS1	ENSG00000229739_Th1	1	185465709	187465709	0	0	0	0	0	1	0	0	0	0	0	0	0	0	0	0	0	0	0	0	0	0	0	0	0	0	0
20412	1	1	0	0	0	0	0	NA	NA	1	1	ENSG00000232022	FAAHP1	ENSG00000232022_Th1	1	45432129	47432129	0	0	0	0	0	1	0	0	0	0	0	0	0	0	0	0	0	0	0	0	0	0	0	0	0	0	0
20413	1	1	0	0	0	0	0	NA	NA	1	1	ENSG00000143314	MRPL24	ENSG00000143314_Th1	1	155741088	157741088	0	0	0	0	0	1	0	0	0	0	0	0	0	0	0	0	0	0	0	0	0	0	0	0	0	0	0
20414	1	1	0	0	0	0	0	NA	NA	1	1	ENSG00000163564	PYHIN1	ENSG00000163564_Th1	1	157931552	159931552	0	0	0	0	0	1	0	0	0	0	0	0	0	0	0	0	0	0	0	0	0	0	0	0	0	0	0
20415	1	1	0	0	0	0	0	NA	NA	1	1	ENSG00000132716	DCAF8	ENSG00000132716_Th1	1	159262549	161262549	0	0	0	0	0	1	0	0	0	0	0	0	0	0	0	0	0	0	0	0	0	0	0	0	0	0	0
20416	1	1	0	0	0	0	0	NA	NA	1	1	ENSG00000154429	CCSAP	ENSG00000154429_Th1	1	228343047	230343047	0	0	0	0	0	1	0	0	0	0	0	0	0	0	0	0	0	0	0	0	0	0	0	0	0	0	0
20417	1	1	0	0	0	0	0	NA	NA	1	1	ENSG00000069702	TGFBR3	ENSG00000069702_Th1	1	90886151	92886151	0	0	0	0	0	1	0	0	0	0	0	0	0	0	0	0	0	0	0	0	0	0	0	0	0	0	0
20418	1	1	0	0	0	0	0	NA	NA	1	1	ENSG00000223490	CHCHD2P5	ENSG00000223490_Th1	1	92921667	94921667	0	0	0	0	0	1	0	0	0	0	0	0	0	0	0	0	0	0	0	0	0	0	0	0	0	0	0
20419	1	1	0	0	0	0	0	NA	NA	1	1	ENSG00000169442	CD52	ENSG00000169442_Th1	1	25317958	27317958	0	0	0	0	0	1	0	0	0	0	0	0	0	0	0	0	0	0	0	0	0	0	0	0	0	0	0
20420	1	1	0	0	0	0	0	NA	NA	1	1	ENSG00000169403	PTAFR	ENSG00000169403_Th1	1	27176690	29176690	0	0	0	0	0	1	0	0	0	0	0	0	0	0	0	0	0	0	0	0	0	0	0	0	0	0	0
20421	1	1	0	0	0	0	0	NA	NA	1	1	ENSG00000116663	FBXO6	ENSG00000116663_Th1	1	10664200	12664200	0	0	0	0	0	1	0	0	0	0	0	0	0	0	0	0	0	0	0	0	0	0	0	0	0	0	0
20422	1	1	0	0	0	0	0	NA	NA	1	1	ENSG00000234171	RNASEH1-AS1	ENSG00000234171_Th1	2	2558463	4558463	0	0	0	0	0	1	0	0	0	0	0	0	0	0	0	0	0	0	0	0	0	0	0	0	0	0	0
20423	1	1	0	0	0	0	0	NA	NA	1	1	ENSG00000225964	NRIR	ENSG00000225964_Th1	2	5840430	7840430	0	0	0	0	0	1	0	0	0	0	0	0	0	0	0	0	0	0	0	0	0	0	0	0	0	0	0
20424	1	1	0	0	0	0	0	NA	NA	1	1	ENSG00000151692	RNF144A	ENSG00000151692_Th1	2	5917412	7917412	0	0	0	0	0	1	0	0	0	0	0	0	0	0	0	0	0	0	0	0	0	0	0	0	0	0	0
20425	1	1	0	0	0	0	0	NA	NA	1	1	ENSG00000140853	NLRC5	ENSG00000140853_Th1	16	55989557	57989557	0	0	0	0	0	1	0	0	0	0	0	0	0	0	0	0	0	0	0	0	0	0	0	0	0	0	0
20426	1	1	0	0	0	0	0	NA	NA	1	1	ENSG00000140931	CMTM3	ENSG00000140931_Th1	16	65604704	67604704	0	0	0	0	0	1	0	0	0	0	0	0	0	0	0	0	0	0	0	0	0	0	0	0	0	0	0
20427	1	1	0	0	0	0	0	NA	NA	1	1	ENSG00000135709	KIAA0513	ENSG00000135709_Th1	16	84027795	86027795	0	0	0	0	0	1	0	0	0	0	0	0	0	0	0	0	0	0	0	0	0	0	0	0	0	0	0
20428	1	1	0	0	0	0	0	NA	NA	1	1	ENSG00000155666	KDM8	ENSG00000155666_Th1	16	26203526	28203526	0	0	0	0	0	1	0	0	0	0	0	0	0	0	0	0	0	0	0	0	0	0	0	0	0	0	0
20429	1	1	0	0	0	0	0	NA	NA	1	1	ENSG00000169189	NSMCE1	ENSG00000169189_Th1	16	26268772	28268772	0	0	0	0	0	1	0	0	0	0	0	0	0	0	0	0	0	0	0	0	0	0	0	0	0	0	0
20430	1	1	0	0	0	0	0	NA	NA	1	1	ENSG00000184730	APOBR	ENSG00000184730_Th1	16	27494643	29494643	0	0	0	0	0	1	0	0	0	0	0	0	0	0	0	0	0	0	0	0	0	0	0	0	0	0	0
20431	1	1	0	0	0	0	0	NA	NA	1	1	ENSG00000196502	SULT1A1	ENSG00000196502_Th1	16	27610044	29610044	0	0	0	0	0	1	0	0	0	0	0	0	0	0	0	0	0	0	0	0	0	0	0	0	0	0	0
20432	1	1	0	0	0	0	0	NA	NA	1	1	ENSG00000162076	FLYWCH2	ENSG00000162076_Th1	16	1883215	3883215	0	0	0	0	0	1	0	0	0	0	0	0	0	0	0	0	0	0	0	0	0	0	0	0	0	0	0
20433	1	1	0	0	0	0	0	NA	NA	1	1	ENSG00000173221	GLRX	ENSG00000173221_Th1	5	94822726	96822726	0	0	0	0	0	1	0	0	0	0	0	0	0	0	0	0	0	0	0	0	0	0	0	0	0	0	0
20434	1	1	0	0	0	0	0	NA	NA	1	1	ENSG00000118985	ELL2	ENSG00000118985_Th1	5	94961851	96961851	0	0	0	0	0	1	0	0	0	0	0	0	0	0	0	0	0	0	0	0	0	0	0	0	0	0	0
20435	1	1	0	0	0	0	0	NA	NA	1	1	ENSG00000184840	TMED9	ENSG00000184840_Th1	5	176592203	178592203	0	0	0	0	0	1	0	0	0	0	0	0	0	0	0	0	0	0	0	0	0	0	0	0	0	0	0
20436	1	1	0	0	0	0	0	NA	NA	1	1	ENSG00000172262	ZNF131	ENSG00000172262_Th1	5	42120914	44120914	0	0	0	0	0	1	0	0	0	0	0	0	0	0	0	0	0	0	0	0	0	0	0	0	0	0	0
20437	1	1	0	0	0	0	0	NA	NA	1	1	ENSG00000112992	NNT	ENSG00000112992_Th1	5	42603180	44603180	0	0	0	0	0	1	0	0	0	0	0	0	0	0	0	0	0	0	0	0	0	0	0	0	0	0	0
20438	1	1	0	0	0	0	0	NA	NA	1	1	ENSG00000120733	KDM3B	ENSG00000120733_Th1	5	137352685	139352685	0	0	0	0	0	1	0	0	0	0	0	0	0	0	0	0	0	0	0	0	0	0	0	0	0	0	0
20439	1	1	0	0	0	0	0	NA	NA	1	1	ENSG00000159267	HLCS	ENSG00000159267_Th1	21	35966669	37966669	0	0	0	0	0	1	0	0	0	0	0	0	0	0	0	0	0	0	0	0	0	0	0	0	0	0	0
20440	1	1	0	0	0	0	0	NA	NA	1	1	ENSG00000141956	PRDM15	ENSG00000141956_Th1	21	40879344	42879344	0	0	0	0	0	1	0	0	0	0	0	0	0	0	0	0	0	0	0	0	0	0	0	0	0	0	0
20441	1	1	0	0	0	0	0	NA	NA	1	1	ENSG00000173276	ZBTB21	ENSG00000173276_Th1	21	41010360	43010360	0	0	0	0	0	1	0	0	0	0	0	0	0	0	0	0	0	0	0	0	0	0	0	0	0	0	0
20442	1	1	0	0	0	0	0	NA	NA	1	1	ENSG00000211866	TRAJ23	ENSG00000211866_Th1	14	21520416	23520416	0	0	0	0	0	1	0	0	0	0	0	0	0	0	0	0	0	0	0	0	0	0	0	0	0	0	0
20443	1	1	0	0	0	0	0	NA	NA	1	1	ENSG00000211876	TRAJ13	ENSG00000211876_Th1	14	21531076	23531076	0	0	0	0	0	1	0	0	0	0	0	0	0	0	0	0	0	0	0	0	0	0	0	0	0	0	0
20444	1	1	0	0	0	0	0	NA	NA	1	1	ENSG00000119673	ACOT2	ENSG00000119673_Th1	14	72569213	74569213	0	0	0	0	0	1	0	0	0	0	0	0	0	0	0	0	0	0	0	0	0	0	0	0	0	0	0
20445	1	1	0	0	0	0	0	NA	NA	1	1	ENSG00000177465	ACOT4	ENSG00000177465_Th1	14	72591873	74591873	0	0	0	0	0	1	0	0	0	0	0	0	0	0	0	0	0	0	0	0	0	0	0	0	0	0	0
20446	1	1	0	0	0	0	0	NA	NA	1	1	ENSG00000214900	LINC01588	ENSG00000214900_Th1	14	49089203	51089203	0	0	0	0	0	1	0	0	0	0	0	0	0	0	0	0	0	0	0	0	0	0	0	0	0	0	0
20447	1	1	0	0	0	0	0	NA	NA	1	1	ENSG00000139926	FRMD6	ENSG00000139926_Th1	14	50651910	52651910	0	0	0	0	0	1	0	0	0	0	0	0	0	0	0	0	0	0	0	0	0	0	0	0	0	0	0
20448	1	1	0	0	0	0	0	NA	NA	1	1	ENSG00000185875	THNSL1	ENSG00000185875_Th1	10	24016612	26016612	0	0	0	0	0	1	0	0	0	0	0	0	0	0	0	0	0	0	0	0	0	0	0	0	0	0	0
20449	1	1	0	0	0	0	0	NA	NA	1	1	ENSG00000155256	ZFYVE27	ENSG00000155256_Th1	10	96737128	98737128	0	0	0	0	0	1	0	0	0	0	0	0	0	0	0	0	0	0	0	0	0	0	0	0	0	0	0
20450	1	1	0	0	0	0	0	NA	NA	1	1	ENSG00000260400	ENSG00000260400	ENSG00000260400_Th1	10	67698500	69698500	0	0	0	0	0	1	0	0	0	0	0	0	0	0	0	0	0	0	0	0	0	0	0	0	0	0	0
20451	1	1	0	0	0	0	0	NA	NA	1	1	ENSG00000229097	CALM2P2	ENSG00000229097_Th1	10	69163685	71163685	0	0	0	0	0	1	0	0	0	0	0	0	0	0	0	0	0	0	0	0	0	0	0	0	0	0	0
20452	1	1	0	0	0	0	0	NA	NA	1	1	ENSG00000107738	VSIR	ENSG00000107738_Th1	10	70773520	72773520	0	0	0	0	0	1	0	0	0	0	0	0	0	0	0	0	0	0	0	0	0	0	0	0	0	0	0
20453	1	1	0	0	0	0	0	NA	NA	1	1	ENSG00000165272	AQP3	ENSG00000165272_Th1	9	32447593	34447593	0	0	0	0	0	1	0	0	0	0	0	0	0	0	0	0	0	0	0	0	0	0	0	0	0	0	0
20454	1	1	0	0	0	0	0	NA	NA	1	1	ENSG00000279336	ENSG00000279336	ENSG00000279336_Th1	9	33201515	35201515	0	0	0	0	0	1	0	0	0	0	0	0	0	0	0	0	0	0	0	0	0	0	0	0	0	0	0
20455	1	1	0	0	0	0	0	NA	NA	1	1	ENSG00000119402	FBXW2	ENSG00000119402_Th1	9	119793416	121793416	0	0	0	0	0	1	0	0	0	0	0	0	0	0	0	0	0	0	0	0	0	0	0	0	0	0	0
20456	1	1	0	0	0	0	0	NA	NA	1	1	ENSG00000204136	GGTA1	ENSG00000204136_Th1	9	120499844	122499844	0	0	0	0	0	1	0	0	0	0	0	0	0	0	0	0	0	0	0	0	0	0	0	0	0	0	0
20457	1	1	0	0	0	0	0	NA	NA	1	1	ENSG00000011454	RABGAP1	ENSG00000011454_Th1	9	121941020	123941020	0	0	0	0	0	1	0	0	0	0	0	0	0	0	0	0	0	0	0	0	0	0	0	0	0	0	0
20458	1	1	0	0	0	0	0	NA	NA	1	1	ENSG00000171189	GRIK1	ENSG00000171189_Th1	21	28939996	30939996	0	0	0	0	0	1	0	0	0	0	0	0	0	0	0	0	0	0	0	0	0	0	0	0	0	0	0
20459	1	1	0	0	0	0	0	NA	NA	1	1	ENSG00000125257	ABCC4	ENSG00000125257_Th1	13	94301451	96301451	0	0	0	0	0	1	0	0	0	0	0	0	0	0	0	0	0	0	0	0	0	0	0	0	0	0	0
20460	1	1	0	0	0	0	0	NA	NA	1	1	ENSG00000169508	GPR183	ENSG00000169508_Th1	13	98307399	100307399	0	0	0	0	0	1	0	0	0	0	0	0	0	0	0	0	0	0	0	0	0	0	0	0	0	0	0
20461	1	1	0	0	0	0	0	NA	NA	1	1	ENSG00000275395	FCGBP	ENSG00000275395_Th1	19	38934626	40934626	0	0	0	0	0	1	0	0	0	0	0	0	0	0	0	0	0	0	0	0	0	0	0	0	0	0	0
20462	1	1	0	0	0	0	0	NA	NA	1	1	ENSG00000105509	HAS1	ENSG00000105509_Th1	19	50723991	52723991	0	0	0	0	0	1	0	0	0	0	0	0	0	0	0	0	0	0	0	0	0	0	0	0	0	0	0
20463	1	1	0	0	0	0	0	NA	NA	1	1	ENSG00000221923	ZNF880	ENSG00000221923_Th1	19	51369923	53369923	0	0	0	0	0	1	0	0	0	0	0	0	0	0	0	0	0	0	0	0	0	0	0	0	0	0	0
20464	1	1	0	0	0	0	0	NA	NA	1	1	ENSG00000269834	ZNF528-AS1	ENSG00000269834_Th1	19	51397757	53397757	0	0	0	0	0	1	0	0	0	0	0	0	0	0	0	0	0	0	0	0	0	0	0	0	0	0	0
20465	1	1	0	0	0	0	0	NA	NA	1	1	ENSG00000167562	ZNF701	ENSG00000167562_Th1	19	51570287	53570287	0	0	0	0	0	1	0	0	0	0	0	0	0	0	0	0	0	0	0	0	0	0	0	0	0	0	0
20466	1	1	0	0	0	0	0	NA	NA	1	1	ENSG00000099331	MYO9B	ENSG00000099331_Th1	19	16075777	18075777	0	0	0	0	0	1	0	0	0	0	0	0	0	0	0	0	0	0	0	0	0	0	0	0	0	0	0
20467	1	1	0	0	0	0	0	NA	NA	1	1	ENSG00000160113	NR2F6	ENSG00000160113_Th1	19	16245919	18245919	0	0	0	0	0	1	0	0	0	0	0	0	0	0	0	0	0	0	0	0	0	0	0	0	0	0	0
20468	1	1	0	0	0	0	0	NA	NA	1	1	ENSG00000130307	USHBP1	ENSG00000130307_Th1	19	16264745	18264745	0	0	0	0	0	1	0	0	0	0	0	0	0	0	0	0	0	0	0	0	0	0	0	0	0	0	0
20469	1	1	0	0	0	0	0	NA	NA	1	1	ENSG00000276449	ENSG00000276449	ENSG00000276449_Th1	19	56449689	58449689	0	0	0	0	0	1	0	0	0	0	0	0	0	0	0	0	0	0	0	0	0	0	0	0	0	0	0
20470	1	1	0	0	0	0	0	NA	NA	1	1	ENSG00000152439	ZNF773	ENSG00000152439_Th1	19	56499938	58499938	0	0	0	0	0	1	0	0	0	0	0	0	0	0	0	0	0	0	0	0	0	0	0	0	0	0	0
20471	1	1	0	0	0	0	0	NA	NA	1	1	ENSG00000083814	ZNF671	ENSG00000083814_Th1	19	56727624	58727624	0	0	0	0	0	1	0	0	0	0	0	0	0	0	0	0	0	0	0	0	0	0	0	0	0	0	0
20472	1	1	0	0	0	0	0	NA	NA	1	1	ENSG00000130813	SHFL	ENSG00000130813_Th1	19	9086317	11086317	0	0	0	0	0	1	0	0	0	0	0	0	0	0	0	0	0	0	0	0	0	0	0	0	0	0	0
20473	1	1	0	0	0	0	0	NA	NA	1	1	ENSG00000130811	EIF3G	ENSG00000130811_Th1	19	9119899	11119899	0	0	0	0	0	1	0	0	0	0	0	0	0	0	0	0	0	0	0	0	0	0	0	0	0	0	0
20474	1	1	0	0	0	0	0	NA	NA	1	1	ENSG00000130734	ATG4D	ENSG00000130734_Th1	19	9543904	11543904	0	0	0	0	0	1	0	0	0	0	0	0	0	0	0	0	0	0	0	0	0	0	0	0	0	0	0
20475	1	1	0	0	0	0	0	NA	NA	1	1	ENSG00000127616	SMARCA4	ENSG00000127616_Th1	19	9961030	11961030	0	0	0	0	0	1	0	0	0	0	0	0	0	0	0	0	0	0	0	0	0	0	0	0	0	0	0
20476	1	1	0	0	0	0	0	NA	NA	1	1	ENSG00000099968	BCL2L13	ENSG00000099968_Th1	22	16638757	18638757	0	0	0	0	0	1	0	0	0	0	0	0	0	0	0	0	0	0	0	0	0	0	0	0	0	0	0
20477	1	1	0	0	0	0	0	NA	NA	1	1	ENSG00000011132	APBA3	ENSG00000011132_Th1	19	2761692	4761692	0	0	0	0	0	1	0	0	0	0	0	0	0	0	0	0	0	0	0	0	0	0	0	0	0	0	0
20478	1	1	0	0	0	0	0	NA	NA	1	1	ENSG00000105229	PIAS4	ENSG00000105229_Th1	19	3007736	5007736	0	0	0	0	0	1	0	0	0	0	0	0	0	0	0	0	0	0	0	0	0	0	0	0	0	0	0
20479	1	1	0	0	0	0	0	NA	NA	1	1	ENSG00000167664	TMIGD2	ENSG00000167664_Th1	19	3302431	5302431	0	0	0	0	0	1	0	0	0	0	0	0	0	0	0	0	0	0	0	0	0	0	0	0	0	0	0
20480	1	1	0	0	0	0	0	NA	NA	1	1	ENSG00000120992	LYPLA1	ENSG00000120992_Th1	8	53101947	55101947	0	0	0	0	0	1	0	0	0	0	0	0	0	0	0	0	0	0	0	0	0	0	0	0	0	0	0
20481	1	1	0	0	0	0	0	NA	NA	1	1	ENSG00000167904	TMEM68	ENSG00000167904_Th1	8	54773378	56773378	0	0	0	0	0	1	0	0	0	0	0	0	0	0	0	0	0	0	0	0	0	0	0	0	0	0	0
20482	1	1	0	0	0	0	0	NA	NA	1	1	ENSG00000250571	GLI4	ENSG00000250571_Th1	8	142267445	144267445	0	0	0	0	0	1	0	0	0	0	0	0	0	0	0	0	0	0	0	0	0	0	0	0	0	0	0
20483	1	1	0	0	0	0	0	NA	NA	1	1	ENSG00000164924	YWHAZ	ENSG00000164924_Th1	8	99952020	101952020	0	0	0	0	0	1	0	0	0	0	0	0	0	0	0	0	0	0	0	0	0	0	0	0	0	0	0
20484	1	1	0	0	0	0	0	NA	NA	1	1	ENSG00000174749	FAM241A	ENSG00000174749_Th1	4	111145454	113145454	0	0	0	0	0	1	0	0	0	0	0	0	0	0	0	0	0	0	0	0	0	0	0	0	0	0	0
20485	1	1	0	0	0	0	0	NA	NA	1	1	ENSG00000250966	H3P14	ENSG00000250966_Th1	4	111564988	113564988	0	0	0	0	0	1	0	0	0	0	0	0	0	0	0	0	0	0	0	0	0	0	0	0	0	0	0
20486	1	1	0	0	0	0	0	NA	NA	1	1	ENSG00000183439	TRIM61	ENSG00000183439_Th1	4	163977657	165977657	0	0	0	0	0	1	0	0	0	0	0	0	0	0	0	0	0	0	0	0	0	0	0	0	0	0	0
20487	1	1	0	0	0	0	0	NA	NA	1	1	ENSG00000181381	DDX60L	ENSG00000181381_Th1	4	167480492	169480492	0	0	0	0	0	1	0	0	0	0	0	0	0	0	0	0	0	0	0	0	0	0	0	0	0	0	0
20488	1	1	0	0	0	0	0	NA	NA	1	1	ENSG00000164104	HMGB2	ENSG00000164104_Th1	4	172334358	174334358	0	0	0	0	0	1	0	0	0	0	0	0	0	0	0	0	0	0	0	0	0	0	0	0	0	0	0
20489	1	1	0	0	0	0	0	NA	NA	1	1	ENSG00000289210	ENSG00000289210	ENSG00000289210_Th1	4	173233348	175233348	0	0	0	0	0	1	0	0	0	0	0	0	0	0	0	0	0	0	0	0	0	0	0	0	0	0	0
20490	1	1	0	0	0	0	0	NA	NA	1	1	ENSG00000145241	CENPC	ENSG00000145241_Th1	4	66545503	68545503	0	0	0	0	0	1	0	0	0	0	0	0	0	0	0	0	0	0	0	0	0	0	0	0	0	0	0
20491	1	1	0	0	0	0	0	NA	NA	1	1	ENSG00000270292	ENSG00000270292	ENSG00000270292_Th1	4	66726395	68726395	0	0	0	0	0	1	0	0	0	0	0	0	0	0	0	0	0	0	0	0	0	0	0	0	0	0	0
20492	1	1	0	0	0	0	0	NA	NA	1	1	ENSG00000109272	PF4V1	ENSG00000109272_Th1	4	72853296	74853296	0	0	0	0	0	1	0	0	0	0	0	0	0	0	0	0	0	0	0	0	0	0	0	0	0	0	0
20493	1	1	0	0	0	0	0	NA	NA	1	1	ENSG00000155275	TRMT44	ENSG00000155275_Th1	4	7440777	9440777	0	0	0	0	0	1	0	0	0	0	0	0	0	0	0	0	0	0	0	0	0	0	0	0	0	0	0
20494	1	1	0	0	0	0	0	NA	NA	1	1	ENSG00000261490	ENSG00000261490	ENSG00000261490_Th1	4	9073019	11073019	0	0	0	0	0	1	0	0	0	0	0	0	0	0	0	0	0	0	0	0	0	0	0	0	0	0	0
20495	1	1	0	0	0	0	0	NA	NA	1	1	ENSG00000130066	SAT1	ENSG00000130066_Th1	X	22783173	24783173	0	0	0	0	0	1	0	0	0	0	0	0	0	0	0	0	0	0	0	0	0	0	0	0	0	0	0
20496	1	1	0	0	0	0	0	NA	NA	1	1	ENSG00000174010	KLHL15	ENSG00000174010_Th1	X	23027186	25027186	0	0	0	0	0	1	0	0	0	0	0	0	0	0	0	0	0	0	0	0	0	0	0	0	0	0	0
20497	1	1	0	0	0	0	0	NA	NA	1	1	ENSG00000241489	ENSG00000241489	ENSG00000241489_Th1	X	148540926	150540926	0	0	0	0	0	1	0	0	0	0	0	0	0	0	0	0	0	0	0	0	0	0	0	0	0	0	0
20498	1	1	0	0	0	0	0	NA	NA	1	1	ENSG00000144306	SCRN3	ENSG00000144306_Th1	2	173395730	175395730	0	0	0	0	0	1	0	0	0	0	0	0	0	0	0	0	0	0	0	0	0	0	0	0	0	0	0
20499	1	1	0	0	0	0	0	NA	NA	1	1	ENSG00000289135	ENSG00000289135	ENSG00000289135_Th1	2	95816042	97816042	0	0	0	0	0	1	0	0	0	0	0	0	0	0	0	0	0	0	0	0	0	0	0	0	0	0	0
20500	1	1	0	0	0	0	0	NA	NA	1	1	ENSG00000088179	PTPN4	ENSG00000088179_Th1	2	118759922	120759922	0	0	0	0	0	1	0	0	0	0	0	0	0	0	0	0	0	0	0	0	0	0	0	0	0	0	0
20501	1	1	0	0	0	0	0	NA	NA	1	1	ENSG00000135631	RAB11FIP5	ENSG00000135631_Th1	2	72112948	74112948	0	0	0	0	0	1	0	0	0	0	0	0	0	0	0	0	0	0	0	0	0	0	0	0	0	0	0
20502	1	1	0	0	0	0	0	NA	NA	1	1	ENSG00000232202	CHORDC1P1	ENSG00000232202_Th1	2	41827617	43827617	0	0	0	0	0	1	0	0	0	0	0	0	0	0	0	0	0	0	0	0	0	0	0	0	0	0	0
20503	1	1	0	0	0	0	0	NA	NA	1	1	ENSG00000166825	ANPEP	ENSG00000166825_Th1	15	88814852	90814852	0	0	0	0	0	1	0	0	0	0	0	0	0	0	0	0	0	0	0	0	0	0	0	0	0	0	0
20504	1	1	0	0	0	0	0	NA	NA	1	1	ENSG00000140577	CRTC3	ENSG00000140577_Th1	15	89529923	91529923	0	0	0	0	0	1	0	0	0	0	0	0	0	0	0	0	0	0	0	0	0	0	0	0	0	0	0
20505	1	1	0	0	0	0	0	NA	NA	1	1	ENSG00000128829	EIF2AK4	ENSG00000128829_Th1	15	38934115	40934115	0	0	0	0	0	1	0	0	0	0	0	0	0	0	0	0	0	0	0	0	0	0	0	0	0	0	0
20506	1	1	0	0	0	0	0	NA	NA	1	1	ENSG00000260898	ADPGK-AS1	ENSG00000260898_Th1	15	71782835	73782835	0	0	0	0	0	1	0	0	0	0	0	0	0	0	0	0	0	0	0	0	0	0	0	0	0	0	0
20507	1	1	0	0	0	0	0	NA	NA	1	1	ENSG00000067141	NEO1	ENSG00000067141_Th1	15	72052463	74052463	0	0	0	0	0	1	0	0	0	0	0	0	0	0	0	0	0	0	0	0	0	0	0	0	0	0	0
20508	1	1	0	0	0	0	0	NA	NA	1	1	ENSG00000129038	LOXL1	ENSG00000129038_Th1	15	72926462	74926462	0	0	0	0	0	1	0	0	0	0	0	0	0	0	0	0	0	0	0	0	0	0	0	0	0	0	0
20509	1	1	0	0	0	0	0	NA	NA	1	1	ENSG00000261801	LOXL1-AS1	ENSG00000261801_Th1	15	72927974	74927974	0	0	0	0	0	1	0	0	0	0	0	0	0	0	0	0	0	0	0	0	0	0	0	0	0	0	0
20510	1	1	0	0	0	0	0	NA	NA	1	1	ENSG00000138623	SEMA7A	ENSG00000138623_Th1	15	73433958	75433958	0	0	0	0	0	1	0	0	0	0	0	0	0	0	0	0	0	0	0	0	0	0	0	0	0	0	0
20511	1	1	0	0	0	0	0	NA	NA	1	1	ENSG00000002834	LASP1	ENSG00000002834_Th1	17	37870058	39870058	0	0	0	0	0	1	0	0	0	0	0	0	0	0	0	0	0	0	0	0	0	0	0	0	0	0	0
20512	1	1	0	0	0	0	0	NA	NA	1	1	ENSG00000126351	THRA	ENSG00000126351_Th1	17	39062965	41062965	0	0	0	0	0	1	0	0	0	0	0	0	0	0	0	0	0	0	0	0	0	0	0	0	0	0	0
20513	1	1	0	0	0	0	0	NA	NA	1	1	ENSG00000188895	MSL1	ENSG00000188895_Th1	17	39121971	41121971	0	0	0	0	0	1	0	0	0	0	0	0	0	0	0	0	0	0	0	0	0	0	0	0	0	0	0
20514	1	1	0	0	0	0	0	NA	NA	1	1	ENSG00000175866	BAIAP2	ENSG00000175866_Th1	17	80035151	82035151	0	0	0	0	0	1	0	0	0	0	0	0	0	0	0	0	0	0	0	0	0	0	0	0	0	0	0
20515	1	1	0	0	0	0	0	NA	NA	1	1	ENSG00000185504	FAAP100	ENSG00000185504_Th1	17	80552353	82552353	0	0	0	0	0	1	0	0	0	0	0	0	0	0	0	0	0	0	0	0	0	0	0	0	0	0	0
20516	1	1	0	0	0	0	0	NA	NA	1	1	ENSG00000108509	CAMTA2	ENSG00000108509_Th1	17	3987675	5987675	0	0	0	0	0	1	0	0	0	0	0	0	0	0	0	0	0	0	0	0	0	0	0	0	0	0	0
20517	1	1	0	0	0	0	0	NA	NA	1	1	ENSG00000173065	FAM222B	ENSG00000173065_Th1	17	27842790	29842790	0	0	0	0	0	1	0	0	0	0	0	0	0	0	0	0	0	0	0	0	0	0	0	0	0	0	0
20518	1	1	0	0	0	0	0	NA	NA	1	1	ENSG00000171421	MRPL36	ENSG00000171421_Th1	5	799837	2799837	0	0	0	0	0	1	0	0	0	0	0	0	0	0	0	0	0	0	0	0	0	0	0	0	0	0	0
20519	1	1	0	0	0	0	0	NA	NA	1	1	ENSG00000133398	MED10	ENSG00000133398_Th1	5	5378547	7378547	0	0	0	0	0	1	0	0	0	0	0	0	0	0	0	0	0	0	0	0	0	0	0	0	0	0	0
20520	1	1	0	0	0	0	0	NA	NA	1	1	ENSG00000145495	MARCHF6	ENSG00000145495_Th1	5	9353695	11353695	0	0	0	0	0	1	0	0	0	0	0	0	0	0	0	0	0	0	0	0	0	0	0	0	0	0	0
20521	1	1	0	0	0	0	0	NA	NA	1	1	ENSG00000133195	SLC39A11	ENSG00000133195_Th1	17	72092688	74092688	0	0	0	0	0	1	0	0	0	0	0	0	0	0	0	0	0	0	0	0	0	0	0	0	0	0	0
20522	1	1	0	0	0	0	0	NA	NA	1	1	ENSG00000167851	CD300A	ENSG00000167851_Th1	17	73466634	75466634	0	0	0	0	0	1	0	0	0	0	0	0	0	0	0	0	0	0	0	0	0	0	0	0	0	0	0
20523	1	1	0	0	0	0	0	NA	NA	1	1	ENSG00000153976	HS3ST3A1	ENSG00000153976_Th1	17	12601929	14601929	0	0	0	0	0	1	0	0	0	0	0	0	0	0	0	0	0	0	0	0	0	0	0	0	0	0	0
20524	1	1	0	0	0	0	0	NA	NA	1	1	ENSG00000187607	ZNF286A	ENSG00000187607_Th1	17	14699752	16699752	0	0	0	0	0	1	0	0	0	0	0	0	0	0	0	0	0	0	0	0	0	0	0	0	0	0	0
20525	1	1	0	0	0	0	0	NA	NA	1	1	ENSG00000141027	NCOR1	ENSG00000141027_Th1	17	15215534	17215534	0	0	0	0	0	1	0	0	0	0	0	0	0	0	0	0	0	0	0	0	0	0	0	0	0	0	0
20526	1	1	0	0	0	0	0	NA	NA	1	1	ENSG00000141194	OR4D1	ENSG00000141194_Th1	17	57148384	59148384	0	0	0	0	0	1	0	0	0	0	0	0	0	0	0	0	0	0	0	0	0	0	0	0	0	0	0
20527	1	1	0	0	0	0	0	NA	NA	1	1	ENSG00000005381	MPO	ENSG00000005381_Th1	17	57280935	59280935	0	0	0	0	0	1	0	0	0	0	0	0	0	0	0	0	0	0	0	0	0	0	0	0	0	0	0
20528	1	1	0	0	0	0	0	NA	NA	1	1	ENSG00000267390	KDSR-DT	ENSG00000267390_Th1	18	62367295	64367295	0	0	0	0	0	1	0	0	0	0	0	0	0	0	0	0	0	0	0	0	0	0	0	0	0	0	0
20529	1	1	0	0	0	0	0	NA	NA	1	1	ENSG00000150636	CCDC102B	ENSG00000150636_Th1	18	67798080	69798080	0	0	0	0	0	1	0	0	0	0	0	0	0	0	0	0	0	0	0	0	0	0	0	0	0	0	0
20530	1	1	0	0	0	0	0	NA	NA	1	1	ENSG00000257924	LINC02416	ENSG00000257924_Th1	12	46353754	48353754	0	0	0	0	0	1	0	0	0	0	0	0	0	0	0	0	0	0	0	0	0	0	0	0	0	0	0
20531	1	1	0	0	0	0	0	NA	NA	1	1	ENSG00000257906	LINC02156	ENSG00000257906_Th1	12	46377638	48377638	0	0	0	0	0	1	0	0	0	0	0	0	0	0	0	0	0	0	0	0	0	0	0	0	0	0	0
20532	1	1	0	0	0	0	0	NA	NA	1	1	ENSG00000122965	RBM19	ENSG00000122965_Th1	12	112966325	114966325	0	0	0	0	0	1	0	0	0	0	0	0	0	0	0	0	0	0	0	0	0	0	0	0	0	0	0
20533	1	1	0	0	0	0	0	NA	NA	1	1	ENSG00000123338	NCKAP1L	ENSG00000123338_Th1	12	53497752	55497752	0	0	0	0	0	1	0	0	0	0	0	0	0	0	0	0	0	0	0	0	0	0	0	0	0	0	0
20534	1	1	0	0	0	0	0	NA	NA	1	1	ENSG00000135437	RDH5	ENSG00000135437_Th1	12	54720393	56720393	0	0	0	0	0	1	0	0	0	0	0	0	0	0	0	0	0	0	0	0	0	0	0	0	0	0	0
20535	1	1	0	0	0	0	0	NA	NA	1	1	ENSG00000247373	TMED2-DT	ENSG00000247373_Th1	12	122585115	124585115	0	0	0	0	0	1	0	0	0	0	0	0	0	0	0	0	0	0	0	0	0	0	0	0	0	0	0
20536	1	1	0	0	0	0	0	NA	NA	1	1	ENSG00000111266	DUSP16	ENSG00000111266_Th1	12	11562863	13562863	0	0	0	0	0	1	0	0	0	0	0	0	0	0	0	0	0	0	0	0	0	0	0	0	0	0	0
20537	1	1	0	0	0	0	0	NA	NA	1	1	ENSG00000275963	ENSG00000275963	ENSG00000275963_Th1	12	11648939	13648939	0	0	0	0	0	1	0	0	0	0	0	0	0	0	0	0	0	0	0	0	0	0	0	0	0	0	0
20538	1	1	0	0	0	0	0	NA	NA	1	1	ENSG00000272279	ENSG00000272279	ENSG00000272279_Th1	6	528911	2528911	0	0	0	0	0	1	0	0	0	0	0	0	0	0	0	0	0	0	0	0	0	0	0	0	0	0	0
20539	1	1	0	0	0	0	0	NA	NA	1	1	ENSG00000244041	LINC01011	ENSG00000244041_Th1	6	1987967	3987967	0	0	0	0	0	1	0	0	0	0	0	0	0	0	0	0	0	0	0	0	0	0	0	0	0	0	0
20540	1	1	0	0	0	0	0	NA	NA	1	1	ENSG00000217801	ENSG00000217801	ENSG00000217801_Th1	1	63079	2063079	0	0	0	0	0	1	0	0	0	0	0	0	0	0	0	0	0	0	0	0	0	0	0	0	0	0	0
20541	1	1	0	0	0	0	0	NA	NA	1	1	ENSG00000159335	PTMS	ENSG00000159335_Th1	12	5766363	7766363	0	0	0	0	0	1	0	0	0	0	0	0	0	0	0	0	0	0	0	0	0	0	0	0	0	0	0
20542	1	1	0	0	0	0	0	NA	NA	1	1	ENSG00000010610	CD4	ENSG00000010610_Th1	12	5789528	7789528	0	0	0	0	0	1	0	0	0	0	0	0	0	0	0	0	0	0	0	0	0	0	0	0	0	0	0
20543	1	1	0	0	0	0	0	NA	NA	1	1	ENSG00000111554	MDM1	ENSG00000111554_Th1	12	67332362	69332362	0	0	0	0	0	1	0	0	0	0	0	0	0	0	0	0	0	0	0	0	0	0	0	0	0	0	0
20544	1	1	0	0	0	0	0	NA	NA	1	1	ENSG00000079257	LXN	ENSG00000079257_Th1	3	157672648	159672648	0	0	0	0	0	1	0	0	0	0	0	0	0	0	0	0	0	0	0	0	0	0	0	0	0	0	0
20545	1	1	0	0	0	0	0	NA	NA	1	1	ENSG00000229320	KRT8P12	ENSG00000229320_Th1	3	159567852	161567852	0	0	0	0	0	1	0	0	0	0	0	0	0	0	0	0	0	0	0	0	0	0	0	0	0	0	0
20546	1	1	0	0	0	0	0	NA	NA	1	1	ENSG00000171757	LRRC34	ENSG00000171757_Th1	3	168812904	170812904	0	0	0	0	0	1	0	0	0	0	0	0	0	0	0	0	0	0	0	0	0	0	0	0	0	0	0
20547	1	1	0	0	0	0	0	NA	NA	1	1	ENSG00000287649	ENSG00000287649	ENSG00000287649_Th1	3	58809269	60809269	0	0	0	0	0	1	0	0	0	0	0	0	0	0	0	0	0	0	0	0	0	0	0	0	0	0	0
20548	1	1	0	0	0	0	0	NA	NA	1	1	ENSG00000041802	LSG1	ENSG00000041802_Th1	3	193672191	195672191	0	0	0	0	0	1	0	0	0	0	0	0	0	0	0	0	0	0	0	0	0	0	0	0	0	0	0
20549	1	1	0	0	0	0	0	NA	NA	1	1	ENSG00000173950	XXYLT1	ENSG00000173950_Th1	3	194271159	196271159	0	0	0	0	0	1	0	0	0	0	0	0	0	0	0	0	0	0	0	0	0	0	0	0	0	0	0
20550	1	1	0	0	0	0	0	NA	NA	1	1	ENSG00000114331	ACAP2	ENSG00000114331_Th1	3	194443020	196443020	0	0	0	0	0	1	0	0	0	0	0	0	0	0	0	0	0	0	0	0	0	0	0	0	0	0	0
20551	1	1	0	0	0	0	0	NA	NA	1	1	ENSG00000223711	ENSG00000223711	ENSG00000223711_Th1	3	194546404	196546404	0	0	0	0	0	1	0	0	0	0	0	0	0	0	0	0	0	0	0	0	0	0	0	0	0	0	0
20552	1	1	0	0	0	0	0	NA	NA	1	1	ENSG00000176945	MUC20	ENSG00000176945_Th1	3	194720978	196720978	0	0	0	0	0	1	0	0	0	0	0	0	0	0	0	0	0	0	0	0	0	0	0	0	0	0	0
20553	1	1	0	0	0	0	0	NA	NA	1	1	ENSG00000223797	ENTPD3-AS1	ENSG00000223797_Th1	3	39453186	41453186	0	0	0	0	0	1	0	0	0	0	0	0	0	0	0	0	0	0	0	0	0	0	0	0	0	0	0
20554	1	1	0	0	0	0	0	NA	NA	1	1	ENSG00000232354	VIPR1-AS1	ENSG00000232354_Th1	3	41533231	43533231	0	0	0	0	0	1	0	0	0	0	0	0	0	0	0	0	0	0	0	0	0	0	0	0	0	0	0
20555	1	1	0	0	0	0	0	NA	NA	1	1	ENSG00000144711	IQSEC1	ENSG00000144711_Th1	3	12073429	14073429	0	0	0	0	0	1	0	0	0	0	0	0	0	0	0	0	0	0	0	0	0	0	0	0	0	0	0
20556	1	1	0	0	0	0	0	NA	NA	1	1	ENSG00000174255	ZNF80	ENSG00000174255_Th1	3	113237578	115237578	0	0	0	0	0	1	0	0	0	0	0	0	0	0	0	0	0	0	0	0	0	0	0	0	0	0	0
20557	1	1	0	0	0	0	0	NA	NA	1	1	ENSG00000242290	ZBTB20-AS5	ENSG00000242290_Th1	3	113445521	115445521	0	0	0	0	0	1	0	0	0	0	0	0	0	0	0	0	0	0	0	0	0	0	0	0	0	0	0
20558	1	1	0	0	0	0	0	NA	NA	1	1	ENSG00000254879	PTPRJ-AS1	ENSG00000254879_Th1	11	47015855	49015855	0	0	0	0	0	1	0	0	0	0	0	0	0	0	0	0	0	0	0	0	0	0	0	0	0	0	0
20559	1	1	0	0	0	0	0	NA	NA	1	1	ENSG00000214872	SMTNL1	ENSG00000214872_Th1	11	56537595	58537595	0	0	0	0	0	1	0	0	0	0	0	0	0	0	0	0	0	0	0	0	0	0	0	0	0	0	0
20560	1	1	0	0	0	0	0	NA	NA	1	1	ENSG00000156603	MED19	ENSG00000156603_Th1	11	56712215	58712215	0	0	0	0	0	1	0	0	0	0	0	0	0	0	0	0	0	0	0	0	0	0	0	0	0	0	0
20561	1	1	0	0	0	0	0	NA	NA	1	1	ENSG00000137714	FDX1	ENSG00000137714_Th1	11	109429948	111429948	0	0	0	0	0	1	0	0	0	0	0	0	0	0	0	0	0	0	0	0	0	0	0	0	0	0	0
20562	1	1	0	0	0	0	0	NA	NA	1	1	ENSG00000168060	NAALADL1	ENSG00000168060_Th1	11	64058553	66058553	0	0	0	0	0	1	0	0	0	0	0	0	0	0	0	0	0	0	0	0	0	0	0	0	0	0	0
20563	1	1	0	0	0	0	0	NA	NA	1	1	ENSG00000279342	ENSG00000279342	ENSG00000279342_Th1	11	123792818	125792818	0	0	0	0	0	1	0	0	0	0	0	0	0	0	0	0	0	0	0	0	0	0	0	0	0	0	0
20564	1	1	0	0	0	0	0	NA	NA	1	1	ENSG00000179057	IGSF22	ENSG00000179057_Th1	11	17726188	19726188	0	0	0	0	0	1	0	0	0	0	0	0	0	0	0	0	0	0	0	0	0	0	0	0	0	0	0
20565	1	1	0	0	0	0	0	NA	NA	1	1	ENSG00000165490	DDIAS	ENSG00000165490_Th1	11	81901736	83901736	0	0	0	0	0	1	0	0	0	0	0	0	0	0	0	0	0	0	0	0	0	0	0	0	0	0	0
20566	1	1	0	0	0	0	0	NA	NA	1	1	ENSG00000214026	MRPL23	ENSG00000214026_Th1	11	947332	2947332	0	0	0	0	0	1	0	0	0	0	0	0	0	0	0	0	0	0	0	0	0	0	0	0	0	0	0
20567	1	1	0	0	0	0	0	NA	NA	1	1	ENSG00000251637	LINC02754	ENSG00000251637_Th1	11	66886590	68886590	0	0	0	0	0	1	0	0	0	0	0	0	0	0	0	0	0	0	0	0	0	0	0	0	0	0	0
20568	1	1	0	0	0	0	0	NA	NA	1	1	ENSG00000110717	NDUFS8	ENSG00000110717_Th1	11	67030681	69030681	0	0	0	0	0	1	0	0	0	0	0	0	0	0	0	0	0	0	0	0	0	0	0	0	0	0	0
20569	1	1	0	0	0	0	0	NA	NA	1	1	ENSG00000100029	PES1	ENSG00000100029_Th1	22	29591910	31591910	0	0	0	0	0	1	0	0	0	0	0	0	0	0	0	0	0	0	0	0	0	0	0	0	0	0	0
20570	1	1	0	0	0	0	0	NA	NA	1	1	ENSG00000133422	MORC2	ENSG00000133422_Th1	22	29968774	31968774	0	0	0	0	0	1	0	0	0	0	0	0	0	0	0	0	0	0	0	0	0	0	0	0	0	0	0
20571	1	1	0	0	0	0	0	NA	NA	1	1	ENSG00000176595	KBTBD11	ENSG00000176595_Th1	8	973677	2973677	0	0	0	0	0	1	0	0	0	0	0	0	0	0	0	0	0	0	0	0	0	0	0	0	0	0	0
20572	1	1	0	0	0	0	0	NA	NA	1	1	ENSG00000246089	MCPH1-DT	ENSG00000246089_Th1	8	5406550	7406550	0	0	0	0	0	1	0	0	0	0	0	0	0	0	0	0	0	0	0	0	0	0	0	0	0	0	0
20573	1	1	0	0	0	0	0	NA	NA	1	1	ENSG00000173295	FAM86B3P	ENSG00000173295_Th1	8	7228605	9228605	0	0	0	0	0	1	0	0	0	0	0	0	0	0	0	0	0	0	0	0	0	0	0	0	0	0	0
20574	1	1	0	0	0	0	0	NA	NA	1	1	ENSG00000205643	CDPF1	ENSG00000205643_Th1	22	45250293	47250293	0	0	0	0	0	1	0	0	0	0	0	0	0	0	0	0	0	0	0	0	0	0	0	0	0	0	0
20575	1	1	0	0	0	0	0	NA	NA	1	1	ENSG00000286381	ENSG00000286381	ENSG00000286381_Th1	22	48052549	50052549	0	0	0	0	0	1	0	0	0	0	0	0	0	0	0	0	0	0	0	0	0	0	0	0	0	0	0
20576	1	1	0	0	0	0	0	NA	NA	1	1	ENSG00000188511	MIR3667HG	ENSG00000188511_Th1	22	48657504	50657504	0	0	0	0	0	1	0	0	0	0	0	0	0	0	0	0	0	0	0	0	0	0	0	0	0	0	0
20577	1	1	0	0	0	0	0	NA	NA	1	1	ENSG00000099949	LZTR1	ENSG00000099949_Th1	22	19982297	21982297	0	0	0	0	0	1	0	0	0	0	0	0	0	0	0	0	0	0	0	0	0	0	0	0	0	0	0
20578	1	1	0	0	0	0	0	NA	NA	1	1	ENSG00000100027	YPEL1	ENSG00000100027_Th1	22	20735794	22735794	0	0	0	0	0	1	0	0	0	0	0	0	0	0	0	0	0	0	0	0	0	0	0	0	0	0	0
20579	1	1	0	0	0	0	0	NA	NA	1	1	ENSG00000224086	PPM1F-AS1	ENSG00000224086_Th1	22	20938293	22938293	0	0	0	0	0	1	0	0	0	0	0	0	0	0	0	0	0	0	0	0	0	0	0	0	0	0	0
20580	1	1	0	0	0	0	0	NA	NA	1	1	ENSG00000243811	APOBEC3D	ENSG00000243811_Th1	22	38021127	40021127	0	0	0	0	0	1	0	0	0	0	0	0	0	0	0	0	0	0	0	0	0	0	0	0	0	0	0
20581	1	1	0	0	0	0	0	NA	NA	1	1	ENSG00000100316	RPL3	ENSG00000100316_Th1	22	38319623	40319623	0	0	0	0	0	1	0	0	0	0	0	0	0	0	0	0	0	0	0	0	0	0	0	0	0	0	0
20582	1	1	0	0	0	0	0	NA	NA	1	1	ENSG00000225528	ENSG00000225528	ENSG00000225528_Th1	22	38960397	40960397	0	0	0	0	0	1	0	0	0	0	0	0	0	0	0	0	0	0	0	0	0	0	0	0	0	0	0
20583	1	1	0	0	0	0	0	NA	NA	1	1	ENSG00000230071	RPL4P6	ENSG00000230071_Th1	22	39588003	41588003	0	0	0	0	0	1	0	0	0	0	0	0	0	0	0	0	0	0	0	0	0	0	0	0	0	0	0
20584	1	1	0	0	0	0	0	NA	NA	1	1	ENSG00000136247	ZDHHC4	ENSG00000136247_Th1	7	5577454	7577454	0	0	0	0	0	1	0	0	0	0	0	0	0	0	0	0	0	0	0	0	0	0	0	0	0	0	0
20585	1	1	0	0	0	0	0	NA	NA	1	1	ENSG00000106392	C1GALT1	ENSG00000106392_Th1	7	6182544	8182544	0	0	0	0	0	1	0	0	0	0	0	0	0	0	0	0	0	0	0	0	0	0	0	0	0	0	0
20586	1	1	0	0	0	0	0	NA	NA	1	1	ENSG00000005075	POLR2J	ENSG00000005075_Th1	7	101478922	103478922	0	0	0	0	0	1	0	0	0	0	0	0	0	0	0	0	0	0	0	0	0	0	0	0	0	0	0
20587	1	1	0	0	0	0	0	NA	NA	1	1	ENSG00000146757	ZNF92	ENSG00000146757_Th1	7	64373855	66373855	0	0	0	0	0	1	0	0	0	0	0	0	0	0	0	0	0	0	0	0	0	0	0	0	0	0	0
20588	1	1	0	0	0	0	0	NA	NA	1	1	ENSG00000289177	ENSG00000289177	ENSG00000289177_Th1	7	65845037	67845037	0	0	0	0	0	1	0	0	0	0	0	0	0	0	0	0	0	0	0	0	0	0	0	0	0	0	0
20589	1	1	0	0	0	0	0	NA	NA	1	1	ENSG00000273142	LINC02604	ENSG00000273142_Th1	7	65902857	67902857	0	0	0	0	0	1	0	0	0	0	0	0	0	0	0	0	0	0	0	0	0	0	0	0	0	0	0
20590	1	1	0	0	0	0	0	NA	NA	1	1	ENSG00000106610	STAG3L4	ENSG00000106610_Th1	7	66305987	68305987	0	0	0	0	0	1	0	0	0	0	0	0	0	0	0	0	0	0	0	0	0	0	0	0	0	0	0
20591	1	1	0	0	0	0	0	NA	NA	1	1	ENSG00000211727	TRBV7-6	ENSG00000211727_Th1	7	141492132	143492132	0	0	0	0	0	1	0	0	0	0	0	0	0	0	0	0	0	0	0	0	0	0	0	0	0	0	0
20592	1	1	0	0	0	0	0	NA	NA	1	1	ENSG00000211752	TRBV27	ENSG00000211752_Th1	7	141715346	143715346	0	0	0	0	0	1	0	0	0	0	0	0	0	0	0	0	0	0	0	0	0	0	0	0	0	0	0
20593	1	1	0	0	0	0	0	NA	NA	1	1	ENSG00000006715	VPS41	ENSG00000006715_Th1	7	37909191	39909191	0	0	0	0	0	1	0	0	0	0	0	0	0	0	0	0	0	0	0	0	0	0	0	0	0	0	0
20594	1	1	0	0	0	0	0	NA	NA	1	1	ENSG00000188185	LINC00265	ENSG00000188185_Th1	7	38733632	40733632	0	0	0	0	0	1	0	0	0	0	0	0	0	0	0	0	0	0	0	0	0	0	0	0	0	0	0
20595	1	1	0	0	0	0	0	NA	NA	1	1	ENSG00000001631	KRIT1	ENSG00000001631_Th1	7	91245914	93245914	0	0	0	0	0	1	0	0	0	0	0	0	0	0	0	0	0	0	0	0	0	0	0	0	0	0	0
20596	1	1	0	0	0	0	0	NA	NA	1	1	ENSG00000181404	WASHC1	ENSG00000181404_Th1	9	-970261	1029739	0	0	0	0	0	1	0	0	0	0	0	0	0	0	0	0	0	0	0	0	0	0	0	0	0	0	0
20597	1	1	0	0	0	0	0	NA	NA	1	1	ENSG00000183784	DOCK8-AS1	ENSG00000183784_Th1	9	-784259	1215741	0	0	0	0	0	1	0	0	0	0	0	0	0	0	0	0	0	0	0	0	0	0	0	0	0	0	0
20598	1	1	0	0	0	0	0	NA	NA	1	1	ENSG00000205808	PLPP6	ENSG00000205808_Th1	9	3662294	5662294	0	0	0	0	0	1	0	0	0	0	0	0	0	0	0	0	0	0	0	0	0	0	0	0	0	0	0
20599	1	1	0	0	0	0	0	NA	NA	1	1	ENSG00000120158	RCL1	ENSG00000120158_Th1	9	3792944	5792944	0	0	0	0	0	1	0	0	0	0	0	0	0	0	0	0	0	0	0	0	0	0	0	0	0	0	0
20600	1	1	0	0	0	0	0	NA	NA	1	1	ENSG00000107014	RLN2	ENSG00000107014_Th1	9	4304716	6304716	0	0	0	0	0	1	0	0	0	0	0	0	0	0	0	0	0	0	0	0	0	0	0	0	0	0	0
20601	1	1	0	0	0	0	0	NA	NA	1	1	ENSG00000196329	GIMAP5	ENSG00000196329_Th1	7	149737418	151737418	0	0	0	0	0	1	0	0	0	0	0	0	0	0	0	0	0	0	0	0	0	0	0	0	0	0	0
20602	1	1	0	0	0	0	0	NA	NA	1	1	ENSG00000101182	PSMA7	ENSG00000101182_Th1	20	61143394	63143394	0	0	0	0	0	1	0	0	0	0	0	0	0	0	0	0	0	0	0	0	0	0	0	0	0	0	0
20603	1	1	0	0	0	0	0	NA	NA	1	1	ENSG00000112561	TFEB	ENSG00000112561_Th1	6	40735608	42735608	0	0	0	0	0	1	0	0	0	0	0	0	0	0	0	0	0	0	0	0	0	0	0	0	0	0	0
20604	1	1	0	0	0	0	0	NA	NA	1	1	ENSG00000120437	ACAT2	ENSG00000120437_Th1	6	158762045	160762045	0	0	0	0	0	1	0	0	0	0	0	0	0	0	0	0	0	0	0	0	0	0	0	0	0	0	0
20605	1	1	0	0	0	0	0	NA	NA	1	1	ENSG00000270419	CAHM	ENSG00000270419_Th1	6	162413960	164413960	0	0	0	0	0	1	0	0	0	0	0	0	0	0	0	0	0	0	0	0	0	0	0	0	0	0	0
20606	1	1	0	0	0	0	0	NA	NA	1	1	ENSG00000101265	RASSF2	ENSG00000101265_Th1	20	3823608	5823608	0	0	0	0	0	1	0	0	0	0	0	0	0	0	0	0	0	0	0	0	0	0	0	0	0	0	0
20607	1	1	0	0	0	0	0	NA	NA	1	1	ENSG00000047579	DTNBP1	ENSG00000047579_Th1	6	14663028	16663028	0	0	0	0	0	1	0	0	0	0	0	0	0	0	0	0	0	0	0	0	0	0	0	0	0	0	0
20608	1	1	0	0	0	0	0	NA	NA	1	1	ENSG00000286885	ENSG00000286885	ENSG00000286885_Th1	6	16600191	18600191	0	0	0	0	0	1	0	0	0	0	0	0	0	0	0	0	0	0	0	0	0	0	0	0	0	0	0
20609	1	1	0	0	0	0	0	NA	NA	1	1	ENSG00000289286	ENSG00000289286	ENSG00000289286_Th1	6	72571961	74571961	0	0	0	0	0	1	0	0	0	0	0	0	0	0	0	0	0	0	0	0	0	0	0	0	0	0	0
20610	1	1	0	0	0	0	0	NA	NA	1	1	ENSG00000204261	PSMB8-AS1	ENSG00000204261_Th1	6	31844086	33844086	0	0	0	0	0	1	0	0	0	0	0	0	0	0	0	0	0	0	0	0	0	0	0	0	0	0	0
20611	1	1	0	0	0	0	0	NA	NA	1	1	ENSG00000047644	WWC3	ENSG00000047644_Th1	X	9015254	11015254	0	0	0	0	0	1	0	0	0	0	0	0	0	0	0	0	0	0	0	0	0	0	0	0	0	0	0
20612	1	1	0	0	0	0	0	NA	NA	1	1	ENSG00000233916	ZDHHC20P1	ENSG00000233916_Th1	6	28708547	30708547	0	0	0	0	0	1	0	0	0	0	0	0	0	0	0	0	0	0	0	0	0	0	0	0	0	0	0
20613	1	1	0	0	0	0	0	NA	NA	1	1	ENSG00000066379	POLR1H	ENSG00000066379_Th1	6	29061265	31061265	0	0	0	0	0	1	0	0	0	0	0	0	0	0	0	0	0	0	0	0	0	0	0	0	0	0	0
20614	1	1	0	0	0	0	0	NA	NA	1	1	ENSG00000225762	LINC01389	ENSG00000225762_Th1	1	46408477	48408477	0	0	0	0	0	1	0	0	0	0	0	0	0	0	0	0	0	0	0	0	0	0	0	0	0	0	0
20615	1	1	0	0	0	0	0	NA	NA	1	1	ENSG00000273058	ENSG00000273058	ENSG00000273058_Th1	1	235536704	237536704	0	0	0	0	0	1	0	0	0	0	0	0	0	0	0	0	0	0	0	0	0	0	0	0	0	0	0
20616	1	1	0	0	0	0	0	NA	NA	1	1	ENSG00000230325	ENSG00000230325	ENSG00000230325_Th1	1	235550280	237550280	0	0	0	0	0	1	0	0	0	0	0	0	0	0	0	0	0	0	0	0	0	0	0	0	0	0	0
20617	1	1	0	0	0	0	0	NA	NA	1	1	ENSG00000162585	FAAP20	ENSG00000162585_Th1	1	1194772	3194772	0	0	0	0	0	1	0	0	0	0	0	0	0	0	0	0	0	0	0	0	0	0	0	0	0	0	0
20618	1	1	0	0	0	0	0	NA	NA	1	1	ENSG00000158286	RNF207	ENSG00000158286_Th1	1	5206119	7206119	0	0	0	0	0	1	0	0	0	0	0	0	0	0	0	0	0	0	0	0	0	0	0	0	0	0	0
20619	1	1	0	0	0	0	0	NA	NA	1	1	ENSG00000223525	RABGAP1L-IT1	ENSG00000223525_Th1	1	173896958	175896958	0	0	0	0	0	1	0	0	0	0	0	0	0	0	0	0	0	0	0	0	0	0	0	0	0	0	0
20620	1	1	0	0	0	0	0	NA	NA	1	1	ENSG00000187801	ZFP69B	ENSG00000187801_Th1	1	39450476	41450476	0	0	0	0	0	1	0	0	0	0	0	0	0	0	0	0	0	0	0	0	0	0	0	0	0	0	0
20621	1	1	0	0	0	0	0	NA	NA	1	1	ENSG00000270361	ENSG00000270361	ENSG00000270361_Th1	1	153937370	155937370	0	0	0	0	0	1	0	0	0	0	0	0	0	0	0	0	0	0	0	0	0	0	0	0	0	0	0
20622	1	1	0	0	0	0	0	NA	NA	1	1	ENSG00000143537	ADAM15	ENSG00000143537_Th1	1	154051316	156051316	0	0	0	0	0	1	0	0	0	0	0	0	0	0	0	0	0	0	0	0	0	0	0	0	0	0	0
20623	1	1	0	0	0	0	0	NA	NA	1	1	ENSG00000143799	PARP1	ENSG00000143799_Th1	1	225408093	227408093	0	0	0	0	0	1	0	0	0	0	0	0	0	0	0	0	0	0	0	0	0	0	0	0	0	0	0
20624	1	1	0	0	0	0	0	NA	NA	1	1	ENSG00000154027	AK5	ENSG00000154027_Th1	1	76282019	78282019	0	0	0	0	0	1	0	0	0	0	0	0	0	0	0	0	0	0	0	0	0	0	0	0	0	0	0
20625	1	1	0	0	0	0	0	NA	NA	1	1	ENSG00000162613	FUBP1	ENSG00000162613_Th1	1	76979072	78979072	0	0	0	0	0	1	0	0	0	0	0	0	0	0	0	0	0	0	0	0	0	0	0	0	0	0	0
20626	1	1	0	0	0	0	0	NA	NA	1	1	ENSG00000197880	MDS2	ENSG00000197880_Th1	1	22581495	24581495	0	0	0	0	0	1	0	0	0	0	0	0	0	0	0	0	0	0	0	0	0	0	0	0	0	0	0
20627	1	1	0	0	0	0	0	NA	NA	1	1	ENSG00000229239	ENSG00000229239	ENSG00000229239_Th1	1	22670294	24670294	0	0	0	0	0	1	0	0	0	0	0	0	0	0	0	0	0	0	0	0	0	0	0	0	0	0	0
20628	1	1	0	0	0	0	0	NA	NA	1	1	ENSG00000158006	PAFAH2	ENSG00000158006_Th1	1	24998063	26998063	0	0	0	0	0	1	0	0	0	0	0	0	0	0	0	0	0	0	0	0	0	0	0	0	0	0	0
20629	1	1	0	0	0	0	0	NA	NA	1	1	ENSG00000236782	ZNF593OS	ENSG00000236782_Th1	1	25171831	27171831	0	0	0	0	0	1	0	0	0	0	0	0	0	0	0	0	0	0	0	0	0	0	0	0	0	0	0
20630	1	1	0	0	0	0	0	NA	NA	1	1	ENSG00000177000	MTHFR	ENSG00000177000_Th1	1	10805964	12805964	0	0	0	0	0	1	0	0	0	0	0	0	0	0	0	0	0	0	0	0	0	0	0	0	0	0	0
20631	1	1	0	0	0	0	0	NA	NA	1	1	ENSG00000226029	LINC01772	ENSG00000226029_Th1	1	15460948	17460948	0	0	0	0	0	1	0	0	0	0	0	0	0	0	0	0	0	0	0	0	0	0	0	0	0	0	0
20632	1	1	0	0	0	0	0	NA	NA	1	1	ENSG00000171208	NETO2	ENSG00000171208_Th1	16	46143945	48143945	0	0	0	0	0	1	0	0	0	0	0	0	0	0	0	0	0	0	0	0	0	0	0	0	0	0	0
20633	1	1	0	0	0	0	0	NA	NA	1	1	ENSG00000140718	FTO	ENSG00000140718_Th1	16	52704156	54704156	0	0	0	0	0	1	0	0	0	0	0	0	0	0	0	0	0	0	0	0	0	0	0	0	0	0	0
20634	1	1	0	0	0	0	0	NA	NA	1	1	ENSG00000181392	SYNE4	ENSG00000181392_Th1	19	35008813	37008813	0	0	0	0	0	1	0	0	0	0	0	0	0	0	0	0	0	0	0	0	0	0	0	0	0	0	0
20635	1	1	0	0	0	0	0	NA	NA	1	1	ENSG00000259972	ENSG00000259972	ENSG00000259972_Th1	16	73332613	75332613	0	0	0	0	0	1	0	0	0	0	0	0	0	0	0	0	0	0	0	0	0	0	0	0	0	0	0
20636	1	1	0	0	0	0	0	NA	NA	1	1	ENSG00000168404	MLKL	ENSG00000168404_Th1	16	73700862	75700862	0	0	0	0	0	1	0	0	0	0	0	0	0	0	0	0	0	0	0	0	0	0	0	0	0	0	0
20637	1	1	0	0	0	0	0	NA	NA	1	1	ENSG00000066654	THUMPD1	ENSG00000066654_Th1	16	19741818	21741818	0	0	0	0	0	1	0	0	0	0	0	0	0	0	0	0	0	0	0	0	0	0	0	0	0	0	0
20638	1	1	0	0	0	0	0	NA	NA	1	1	ENSG00000196678	ERI2	ENSG00000196678_Th1	16	19806472	21806472	0	0	0	0	0	1	0	0	0	0	0	0	0	0	0	0	0	0	0	0	0	0	0	0	0	0	0
20639	1	1	0	0	0	0	0	NA	NA	1	1	ENSG00000140743	CDR2	ENSG00000140743_Th1	16	21374619	23374619	0	0	0	0	0	1	0	0	0	0	0	0	0	0	0	0	0	0	0	0	0	0	0	0	0	0	0
20640	1	1	0	0	0	0	0	NA	NA	1	1	ENSG00000102890	ELMO3	ENSG00000102890_Th1	16	66199131	68199131	0	0	0	0	0	1	0	0	0	0	0	0	0	0	0	0	0	0	0	0	0	0	0	0	0	0	0
20641	1	1	0	0	0	0	0	NA	NA	1	1	ENSG00000103257	SLC7A5	ENSG00000103257_Th1	16	86869507	88869507	0	0	0	0	0	1	0	0	0	0	0	0	0	0	0	0	0	0	0	0	0	0	0	0	0	0	0
20642	1	1	0	0	0	0	0	NA	NA	1	1	ENSG00000185669	SNAI3	ENSG00000185669_Th1	16	87686507	89686507	0	0	0	0	0	1	0	0	0	0	0	0	0	0	0	0	0	0	0	0	0	0	0	0	0	0	0
20643	1	1	0	0	0	0	0	NA	NA	1	1	ENSG00000187741	FANCA	ENSG00000187741_Th1	16	88816647	90816647	0	0	0	0	0	1	0	0	0	0	0	0	0	0	0	0	0	0	0	0	0	0	0	0	0	0	0
20644	1	1	0	0	0	0	0	NA	NA	1	1	ENSG00000204991	SPIRE2	ENSG00000204991_Th1	16	88828475	90828475	0	0	0	0	0	1	0	0	0	0	0	0	0	0	0	0	0	0	0	0	0	0	0	0	0	0	0
20645	1	1	0	0	0	0	0	NA	NA	1	1	ENSG00000003249	DBNDD1	ENSG00000003249_Th1	16	89019456	91019456	0	0	0	0	0	1	0	0	0	0	0	0	0	0	0	0	0	0	0	0	0	0	0	0	0	0	0
20646	1	1	0	0	0	0	0	NA	NA	1	1	ENSG00000141013	GAS8	ENSG00000141013_Th1	16	89022680	91022680	0	0	0	0	0	1	0	0	0	0	0	0	0	0	0	0	0	0	0	0	0	0	0	0	0	0	0
20647	1	1	0	0	0	0	0	NA	NA	1	1	ENSG00000198064	NPIPB13	ENSG00000198064_Th1	16	29245801	31245801	0	0	0	0	0	1	0	0	0	0	0	0	0	0	0	0	0	0	0	0	0	0	0	0	0	0	0
20648	1	1	0	0	0	0	0	NA	NA	1	1	ENSG00000100726	TELO2	ENSG00000100726_Th1	16	493360	2493360	0	0	0	0	0	1	0	0	0	0	0	0	0	0	0	0	0	0	0	0	0	0	0	0	0	0	0
20649	1	1	0	0	0	0	0	NA	NA	1	1	ENSG00000140990	NDUFB10	ENSG00000140990_Th1	16	959538	2959538	0	0	0	0	0	1	0	0	0	0	0	0	0	0	0	0	0	0	0	0	0	0	0	0	0	0	0
20650	1	1	0	0	0	0	0	NA	NA	1	1	ENSG00000182685	BRICD5	ENSG00000182685_Th1	16	1210863	3210863	0	0	0	0	0	1	0	0	0	0	0	0	0	0	0	0	0	0	0	0	0	0	0	0	0	0	0
20651	1	1	0	0	0	0	0	NA	NA	1	1	ENSG00000250574	ENSG00000250574	ENSG00000250574_Th1	5	75510440	77510440	0	0	0	0	0	1	0	0	0	0	0	0	0	0	0	0	0	0	0	0	0	0	0	0	0	0	0
20652	1	1	0	0	0	0	0	NA	NA	1	1	ENSG00000253558	ENSG00000253558	ENSG00000253558_Th1	5	77044138	79044138	0	0	0	0	0	1	0	0	0	0	0	0	0	0	0	0	0	0	0	0	0	0	0	0	0	0	0
20653	1	1	0	0	0	0	0	NA	NA	1	1	ENSG00000145860	RNF145	ENSG00000145860_Th1	5	158209553	160209553	0	0	0	0	0	1	0	0	0	0	0	0	0	0	0	0	0	0	0	0	0	0	0	0	0	0	0
20654	1	1	0	0	0	0	0	NA	NA	1	1	ENSG00000198961	PJA2	ENSG00000198961_Th1	5	108409974	110409974	0	0	0	0	0	1	0	0	0	0	0	0	0	0	0	0	0	0	0	0	0	0	0	0	0	0	0
20655	1	1	0	0	0	0	0	NA	NA	1	1	ENSG00000152495	CAMK4	ENSG00000152495_Th1	5	110224384	112224384	0	0	0	0	0	1	0	0	0	0	0	0	0	0	0	0	0	0	0	0	0	0	0	0	0	0	0
20656	1	1	0	0	0	0	0	NA	NA	1	1	ENSG00000129595	EPB41L4A	ENSG00000129595_Th1	5	111419277	113419277	0	0	0	0	0	1	0	0	0	0	0	0	0	0	0	0	0	0	0	0	0	0	0	0	0	0	0
20657	1	1	0	0	0	0	0	NA	NA	1	1	ENSG00000171444	MCC	ENSG00000171444_Th1	5	112488453	114488453	0	0	0	0	0	1	0	0	0	0	0	0	0	0	0	0	0	0	0	0	0	0	0	0	0	0	0
20658	1	1	0	0	0	0	0	NA	NA	1	1	ENSG00000172985	SH3RF3	ENSG00000172985_Th1	2	108129205	110129205	0	0	0	0	0	1	0	0	0	0	0	0	0	0	0	0	0	0	0	0	0	0	0	0	0	0	0
20659	1	1	0	0	0	0	0	NA	NA	1	1	ENSG00000172965	MIR4435-2HG	ENSG00000172965_Th1	2	110495070	112495070	0	0	0	0	0	1	0	0	0	0	0	0	0	0	0	0	0	0	0	0	0	0	0	0	0	0	0
20660	1	1	0	0	0	0	0	NA	NA	1	1	ENSG00000113269	RNF130	ENSG00000113269_Th1	5	179071759	181071759	0	0	0	0	0	1	0	0	0	0	0	0	0	0	0	0	0	0	0	0	0	0	0	0	0	0	0
20661	1	1	0	0	0	0	0	NA	NA	1	1	ENSG00000134363	FST	ENSG00000134363_Th1	5	52480629	54480629	0	0	0	0	0	1	0	0	0	0	0	0	0	0	0	0	0	0	0	0	0	0	0	0	0	0	0
20662	1	1	0	0	0	0	0	NA	NA	1	1	ENSG00000067113	PLPP1	ENSG00000067113_Th1	5	54534964	56534964	0	0	0	0	0	1	0	0	0	0	0	0	0	0	0	0	0	0	0	0	0	0	0	0	0	0	0
20663	1	1	0	0	0	0	0	NA	NA	1	1	ENSG00000113712	CSNK1A1	ENSG00000113712_Th1	5	148551439	150551439	0	0	0	0	0	1	0	0	0	0	0	0	0	0	0	0	0	0	0	0	0	0	0	0	0	0	0
20664	1	1	0	0	0	0	0	NA	NA	1	1	ENSG00000233006	MIR3936HG	ENSG00000233006_Th1	5	131369916	133369916	0	0	0	0	0	1	0	0	0	0	0	0	0	0	0	0	0	0	0	0	0	0	0	0	0	0	0
20665	1	1	0	0	0	0	0	NA	NA	1	1	ENSG00000160224	AIRE	ENSG00000160224_Th1	21	43285876	45285876	0	0	0	0	0	1	0	0	0	0	0	0	0	0	0	0	0	0	0	0	0	0	0	0	0	0	0
20666	1	1	0	0	0	0	0	NA	NA	1	1	ENSG00000141959	PFKL	ENSG00000141959_Th1	21	43300053	45300053	0	0	0	0	0	1	0	0	0	0	0	0	0	0	0	0	0	0	0	0	0	0	0	0	0	0	0
20667	1	1	0	0	0	0	0	NA	NA	1	1	ENSG00000142173	COL6A2	ENSG00000142173_Th1	21	45098112	47098112	0	0	0	0	0	1	0	0	0	0	0	0	0	0	0	0	0	0	0	0	0	0	0	0	0	0	0
20668	1	1	0	0	0	0	0	NA	NA	1	1	ENSG00000160294	MCM3AP	ENSG00000160294_Th1	21	45285611	47285611	0	0	0	0	0	1	0	0	0	0	0	0	0	0	0	0	0	0	0	0	0	0	0	0	0	0	0
20669	1	1	0	0	0	0	0	NA	NA	1	1	ENSG00000227456	LINC00310	ENSG00000227456_Th1	21	33157724	35157724	0	0	0	0	0	1	0	0	0	0	0	0	0	0	0	0	0	0	0	0	0	0	0	0	0	0	0
20670	1	1	0	0	0	0	0	NA	NA	1	1	ENSG00000185917	SETD4	ENSG00000185917_Th1	21	35060526	37060526	0	0	0	0	0	1	0	0	0	0	0	0	0	0	0	0	0	0	0	0	0	0	0	0	0	0	0
20671	1	1	0	0	0	0	0	NA	NA	1	1	ENSG00000159256	MORC3	ENSG00000159256_Th1	21	35320197	37320197	0	0	0	0	0	1	0	0	0	0	0	0	0	0	0	0	0	0	0	0	0	0	0	0	0	0	0
20672	1	1	0	0	0	0	0	NA	NA	1	1	ENSG00000211795	TRAV8-6	ENSG00000211795_Th1	14	20978459	22978459	0	0	0	0	0	1	0	0	0	0	0	0	0	0	0	0	0	0	0	0	0	0	0	0	0	0	0
20673	1	1	0	0	0	0	0	NA	NA	1	1	ENSG00000251002	ENSG00000251002	ENSG00000251002_Th1	14	21432734	23432734	0	0	0	0	0	1	0	0	0	0	0	0	0	0	0	0	0	0	0	0	0	0	0	0	0	0	0
20674	1	1	0	0	0	0	0	NA	NA	1	1	ENSG00000287643	ENSG00000287643	ENSG00000287643_Th1	14	69959029	71959029	0	0	0	0	0	1	0	0	0	0	0	0	0	0	0	0	0	0	0	0	0	0	0	0	0	0	0
20675	1	1	0	0	0	0	0	NA	NA	1	1	ENSG00000126581	BECN1	ENSG00000126581_Th1	17	41824282	43824282	0	0	0	0	0	1	0	0	0	0	0	0	0	0	0	0	0	0	0	0	0	0	0	0	0	0	0
20676	1	1	0	0	0	0	0	NA	NA	1	1	ENSG00000279656	ENSG00000279656	ENSG00000279656_Th1	14	22024217	24024217	0	0	0	0	0	1	0	0	0	0	0	0	0	0	0	0	0	0	0	0	0	0	0	0	0	0	0
20677	1	1	0	0	0	0	0	NA	NA	1	1	ENSG00000071246	VASH1	ENSG00000071246_Th1	14	75761468	77761468	0	0	0	0	0	1	0	0	0	0	0	0	0	0	0	0	0	0	0	0	0	0	0	0	0	0	0
20678	1	1	0	0	0	0	0	NA	NA	1	1	ENSG00000063761	ADCK1	ENSG00000063761_Th1	14	76800109	78800109	0	0	0	0	0	1	0	0	0	0	0	0	0	0	0	0	0	0	0	0	0	0	0	0	0	0	0
20679	1	1	0	0	0	0	0	NA	NA	1	1	ENSG00000257621	PSMA3-AS1	ENSG00000257621_Th1	14	57298129	59298129	0	0	0	0	0	1	0	0	0	0	0	0	0	0	0	0	0	0	0	0	0	0	0	0	0	0	0
20680	1	1	0	0	0	0	0	NA	NA	1	1	ENSG00000184986	TMEM121	ENSG00000184986_Th1	14	104526583	106526583	0	0	0	0	0	1	0	0	0	0	0	0	0	0	0	0	0	0	0	0	0	0	0	0	0	0	0
20681	1	1	0	0	0	0	0	NA	NA	1	1	ENSG00000225948	LINC02648	ENSG00000225948_Th1	10	5618716	7618716	0	0	0	0	0	1	0	0	0	0	0	0	0	0	0	0	0	0	0	0	0	0	0	0	0	0	0
20682	1	1	0	0	0	0	0	NA	NA	1	1	ENSG00000065809	FAM107B	ENSG00000065809_Th1	10	13774897	15774897	0	0	0	0	0	1	0	0	0	0	0	0	0	0	0	0	0	0	0	0	0	0	0	0	0	0	0
20683	1	1	0	0	0	0	0	NA	NA	1	1	ENSG00000150347	ARID5B	ENSG00000150347_Th1	10	60901699	62901699	0	0	0	0	0	1	0	0	0	0	0	0	0	0	0	0	0	0	0	0	0	0	0	0	0	0	0
20684	1	1	0	0	0	0	0	NA	NA	1	1	ENSG00000203497	PDCD4-AS1	ENSG00000203497_Th1	10	109872253	111872253	0	0	0	0	0	1	0	0	0	0	0	0	0	0	0	0	0	0	0	0	0	0	0	0	0	0	0
20685	1	1	0	0	0	0	0	NA	NA	1	1	ENSG00000099204	ABLIM1	ENSG00000099204_Th1	10	113658275	115658275	0	0	0	0	0	1	0	0	0	0	0	0	0	0	0	0	0	0	0	0	0	0	0	0	0	0	0
20686	1	1	0	0	0	0	0	NA	NA	1	1	ENSG00000260475	ENSG00000260475	ENSG00000260475_Th1	10	98621055	100621055	0	0	0	0	0	1	0	0	0	0	0	0	0	0	0	0	0	0	0	0	0	0	0	0	0	0	0
20687	1	1	0	0	0	0	0	NA	NA	1	1	ENSG00000169583	CLIC3	ENSG00000169583_Th1	9	135996568	137996568	0	0	0	0	0	1	0	0	0	0	0	0	0	0	0	0	0	0	0	0	0	0	0	0	0	0	0
20688	1	1	0	0	0	0	0	NA	NA	1	1	ENSG00000147872	PLIN2	ENSG00000147872_Th1	9	18127492	20127492	0	0	0	0	0	1	0	0	0	0	0	0	0	0	0	0	0	0	0	0	0	0	0	0	0	0	0
20689	1	1	0	0	0	0	0	NA	NA	1	1	ENSG00000136810	TXN	ENSG00000136810_Th1	9	109256507	111256507	0	0	0	0	0	1	0	0	0	0	0	0	0	0	0	0	0	0	0	0	0	0	0	0	0	0	0
20690	1	1	0	0	0	0	0	NA	NA	1	1	ENSG00000165698	SPACA9	ENSG00000165698_Th1	9	131878898	133878898	0	0	0	0	0	1	0	0	0	0	0	0	0	0	0	0	0	0	0	0	0	0	0	0	0	0	0
20691	1	1	0	0	0	0	0	NA	NA	1	1	ENSG00000160271	RALGDS	ENSG00000160271_Th1	9	132121240	134121240	0	0	0	0	0	1	0	0	0	0	0	0	0	0	0	0	0	0	0	0	0	0	0	0	0	0	0
20692	1	1	0	0	0	0	0	NA	NA	1	1	ENSG00000230074	ENSG00000230074	ENSG00000230074_Th1	9	33665607	35665607	0	0	0	0	0	1	0	0	0	0	0	0	0	0	0	0	0	0	0	0	0	0	0	0	0	0	0
20693	1	1	0	0	0	0	0	NA	NA	1	1	ENSG00000165282	PIGO	ENSG00000165282_Th1	9	34096591	36096591	0	0	0	0	0	1	0	0	0	0	0	0	0	0	0	0	0	0	0	0	0	0	0	0	0	0	0
20694	1	1	0	0	0	0	0	NA	NA	1	1	ENSG00000137103	TMEM8B	ENSG00000137103_Th1	9	34829228	36829228	0	0	0	0	0	1	0	0	0	0	0	0	0	0	0	0	0	0	0	0	0	0	0	0	0	0	0
20695	1	1	0	0	0	0	0	NA	NA	1	1	ENSG00000067064	IDI1	ENSG00000067064_Th1	10	49119	2049119	0	0	0	0	0	1	0	0	0	0	0	0	0	0	0	0	0	0	0	0	0	0	0	0	0	0	0
20696	1	1	0	0	0	0	0	NA	NA	1	1	ENSG00000107959	PITRM1	ENSG00000107959_Th1	10	2172782	4172782	0	0	0	0	0	1	0	0	0	0	0	0	0	0	0	0	0	0	0	0	0	0	0	0	0	0	0
20697	1	1	0	0	0	0	0	NA	NA	1	1	ENSG00000165568	AKR1E2	ENSG00000165568_Th1	10	3826207	5826207	0	0	0	0	0	1	0	0	0	0	0	0	0	0	0	0	0	0	0	0	0	0	0	0	0	0	0
20698	1	1	0	0	0	0	0	NA	NA	1	1	ENSG00000196139	AKR1C3	ENSG00000196139_Th1	10	4094414	6094414	0	0	0	0	0	1	0	0	0	0	0	0	0	0	0	0	0	0	0	0	0	0	0	0	0	0	0
20699	1	1	0	0	0	0	0	NA	NA	1	1	ENSG00000170525	PFKFB3	ENSG00000170525_Th1	10	5202932	7202932	0	0	0	0	0	1	0	0	0	0	0	0	0	0	0	0	0	0	0	0	0	0	0	0	0	0	0
20700	1	1	0	0	0	0	0	NA	NA	1	1	ENSG00000127084	FGD3	ENSG00000127084_Th1	9	91947523	93947523	0	0	0	0	0	1	0	0	0	0	0	0	0	0	0	0	0	0	0	0	0	0	0	0	0	0	0
20701	1	1	0	0	0	0	0	NA	NA	1	1	ENSG00000157303	SUSD3	ENSG00000157303_Th1	9	92058701	94058701	0	0	0	0	0	1	0	0	0	0	0	0	0	0	0	0	0	0	0	0	0	0	0	0	0	0	0
20702	1	1	0	0	0	0	0	NA	NA	1	1	ENSG00000131669	NINJ1	ENSG00000131669_Th1	9	92134251	94134251	0	0	0	0	0	1	0	0	0	0	0	0	0	0	0	0	0	0	0	0	0	0	0	0	0	0	0
20703	1	1	0	0	0	0	0	NA	NA	1	1	ENSG00000289031	ENSG00000289031	ENSG00000289031_Th1	9	92566761	94566761	0	0	0	0	0	1	0	0	0	0	0	0	0	0	0	0	0	0	0	0	0	0	0	0	0	0	0
20704	1	1	0	0	0	0	0	NA	NA	1	1	ENSG00000225194	LINC00092	ENSG00000225194_Th1	9	95027960	97027960	0	0	0	0	0	1	0	0	0	0	0	0	0	0	0	0	0	0	0	0	0	0	0	0	0	0	0
20705	1	1	0	0	0	0	0	NA	NA	1	1	ENSG00000122034	GTF3A	ENSG00000122034_Th1	13	26424619	28424619	0	0	0	0	0	1	0	0	0	0	0	0	0	0	0	0	0	0	0	0	0	0	0	0	0	0	0
20706	1	1	0	0	0	0	0	NA	NA	1	1	ENSG00000122033	MTIF3	ENSG00000122033_Th1	13	26450564	28450564	0	0	0	0	0	1	0	0	0	0	0	0	0	0	0	0	0	0	0	0	0	0	0	0	0	0	0
20707	1	1	0	0	0	0	0	NA	NA	1	1	ENSG00000139514	SLC7A1	ENSG00000139514_Th1	13	28595688	30595688	0	0	0	0	0	1	0	0	0	0	0	0	0	0	0	0	0	0	0	0	0	0	0	0	0	0	0
20708	1	1	0	0	0	0	0	NA	NA	1	1	ENSG00000102554	KLF5	ENSG00000102554_Th1	13	72059005	74059005	0	0	0	0	0	1	0	0	0	0	0	0	0	0	0	0	0	0	0	0	0	0	0	0	0	0	0
20709	1	1	0	0	0	0	0	NA	NA	1	1	ENSG00000226240	LINC00381	ENSG00000226240_Th1	13	73419158	75419158	0	0	0	0	0	1	0	0	0	0	0	0	0	0	0	0	0	0	0	0	0	0	0	0	0	0	0
20710	1	1	0	0	0	0	0	NA	NA	1	1	ENSG00000272274	LINC00551	ENSG00000272274_Th1	13	105568483	107568483	0	0	0	0	0	1	0	0	0	0	0	0	0	0	0	0	0	0	0	0	0	0	0	0	0	0	0
20711	1	1	0	0	0	0	0	NA	NA	1	1	ENSG00000268027	ENSG00000268027	ENSG00000268027_Th1	19	40545192	42545192	0	0	0	0	0	1	0	0	0	0	0	0	0	0	0	0	0	0	0	0	0	0	0	0	0	0	0
20712	1	1	0	0	0	0	0	NA	NA	1	1	ENSG00000182986	ZNF320	ENSG00000182986_Th1	19	51897635	53897635	0	0	0	0	0	1	0	0	0	0	0	0	0	0	0	0	0	0	0	0	0	0	0	0	0	0	0
20713	1	1	0	0	0	0	0	NA	NA	1	1	ENSG00000269001	ENSG00000269001	ENSG00000269001_Th1	19	52204016	54204016	0	0	0	0	0	1	0	0	0	0	0	0	0	0	0	0	0	0	0	0	0	0	0	0	0	0	0
20714	1	1	0	0	0	0	0	NA	NA	1	1	ENSG00000130299	GTPBP3	ENSG00000130299_Th1	19	16337553	18337553	0	0	0	0	0	1	0	0	0	0	0	0	0	0	0	0	0	0	0	0	0	0	0	0	0	0	0
20715	1	1	0	0	0	0	0	NA	NA	1	1	ENSG00000179913	B3GNT3	ENSG00000179913_Th1	19	16795138	18795138	0	0	0	0	0	1	0	0	0	0	0	0	0	0	0	0	0	0	0	0	0	0	0	0	0	0	0
20716	1	1	0	0	0	0	0	NA	NA	1	1	ENSG00000105639	JAK3	ENSG00000105639_Th1	19	16847982	18847982	0	0	0	0	0	1	0	0	0	0	0	0	0	0	0	0	0	0	0	0	0	0	0	0	0	0	0
20717	1	1	0	0	0	0	0	NA	NA	1	1	ENSG00000096996	IL12RB1	ENSG00000096996_Th1	19	17086934	19086934	0	0	0	0	0	1	0	0	0	0	0	0	0	0	0	0	0	0	0	0	0	0	0	0	0	0	0
20718	1	1	0	0	0	0	0	NA	NA	1	1	ENSG00000130518	IQCN	ENSG00000130518_Th1	19	17274452	19274452	0	0	0	0	0	1	0	0	0	0	0	0	0	0	0	0	0	0	0	0	0	0	0	0	0	0	0
20719	1	1	0	0	0	0	0	NA	NA	1	1	ENSG00000130749	ZC3H4	ENSG00000130749_Th1	19	46113776	48113776	0	0	0	0	0	1	0	0	0	0	0	0	0	0	0	0	0	0	0	0	0	0	0	0	0	0	0
20720	1	1	0	0	0	0	0	NA	NA	1	1	ENSG00000105443	CYTH2	ENSG00000105443_Th1	19	47469369	49469369	0	0	0	0	0	1	0	0	0	0	0	0	0	0	0	0	0	0	0	0	0	0	0	0	0	0	0
20721	1	1	0	0	0	0	0	NA	NA	1	1	ENSG00000083812	ZNF324	ENSG00000083812_Th1	19	57467080	59467080	0	0	0	0	0	1	0	0	0	0	0	0	0	0	0	0	0	0	0	0	0	0	0	0	0	0	0
20722	1	1	0	0	0	0	0	NA	NA	1	1	ENSG00000105699	LSR	ENSG00000105699_Th1	19	34249002	36249002	0	0	0	0	0	1	0	0	0	0	0	0	0	0	0	0	0	0	0	0	0	0	0	0	0	0	0
20723	1	1	0	0	0	0	0	NA	NA	1	1	ENSG00000234003	MTATP6P27	ENSG00000234003_Th1	19	11506249	13506249	0	0	0	0	0	1	0	0	0	0	0	0	0	0	0	0	0	0	0	0	0	0	0	0	0	0	0
20724	1	1	0	0	0	0	0	NA	NA	1	1	ENSG00000130270	ATP8B3	ENSG00000130270_Th1	19	812276	2812276	0	0	0	0	0	1	0	0	0	0	0	0	0	0	0	0	0	0	0	0	0	0	0	0	0	0	0
20725	1	1	0	0	0	0	0	NA	NA	1	1	ENSG00000104885	DOT1L	ENSG00000104885_Th1	19	1163933	3163933	0	0	0	0	0	1	0	0	0	0	0	0	0	0	0	0	0	0	0	0	0	0	0	0	0	0	0
20726	1	1	0	0	0	0	0	NA	NA	1	1	ENSG00000171827	ZNF570	ENSG00000171827_Th1	19	36469356	38469356	0	0	0	0	0	1	0	0	0	0	0	0	0	0	0	0	0	0	0	0	0	0	0	0	0	0	0
20727	1	1	0	0	0	0	0	NA	NA	1	1	ENSG00000188227	ZNF793	ENSG00000188227_Th1	19	36506939	38506939	0	0	0	0	0	1	0	0	0	0	0	0	0	0	0	0	0	0	0	0	0	0	0	0	0	0	0
20728	1	1	0	0	0	0	0	NA	NA	1	1	ENSG00000189144	ZNF573	ENSG00000189144_Th1	19	36779586	38779586	0	0	0	0	0	1	0	0	0	0	0	0	0	0	0	0	0	0	0	0	0	0	0	0	0	0	0
20729	1	1	0	0	0	0	0	NA	NA	1	1	ENSG00000130402	ACTN4	ENSG00000130402_Th1	19	37647649	39647649	0	0	0	0	0	1	0	0	0	0	0	0	0	0	0	0	0	0	0	0	0	0	0	0	0	0	0
20730	1	1	0	0	0	0	0	NA	NA	1	1	ENSG00000171747	LGALS4	ENSG00000171747_Th1	19	37812945	39812945	0	0	0	0	0	1	0	0	0	0	0	0	0	0	0	0	0	0	0	0	0	0	0	0	0	0	0
20731	1	1	0	0	0	0	0	NA	NA	1	1	ENSG00000171101	SIGLEC17P	ENSG00000171101_Th1	19	50167338	52167338	0	0	0	0	0	1	0	0	0	0	0	0	0	0	0	0	0	0	0	0	0	0	0	0	0	0	0
20732	1	1	0	0	0	0	0	NA	NA	1	1	ENSG00000267519	MIR23AHG	ENSG00000267519_Th1	19	12842928	14842928	0	0	0	0	0	1	0	0	0	0	0	0	0	0	0	0	0	0	0	0	0	0	0	0	0	0	0
20733	1	1	0	0	0	0	0	NA	NA	1	1	ENSG00000186204	CYP4F12	ENSG00000186204_Th1	19	14673087	16673087	0	0	0	0	0	1	0	0	0	0	0	0	0	0	0	0	0	0	0	0	0	0	0	0	0	0	0
20734	1	1	0	0	0	0	0	NA	NA	1	1	ENSG00000204920	ZNF155	ENSG00000204920_Th1	19	42984188	44984188	0	0	0	0	0	1	0	0	0	0	0	0	0	0	0	0	0	0	0	0	0	0	0	0	0	0	0
20735	1	1	0	0	0	0	0	NA	NA	1	1	ENSG00000197483	ZNF628	ENSG00000197483_Th1	19	54476617	56476617	0	0	0	0	0	1	0	0	0	0	0	0	0	0	0	0	0	0	0	0	0	0	0	0	0	0	0
20736	1	1	0	0	0	0	0	NA	NA	1	1	ENSG00000179922	ZNF784	ENSG00000179922_Th1	19	54624566	56624566	0	0	0	0	0	1	0	0	0	0	0	0	0	0	0	0	0	0	0	0	0	0	0	0	0	0	0
20737	1	1	0	0	0	0	0	NA	NA	1	1	ENSG00000229676	ZNF492	ENSG00000229676_Th1	19	21634324	23634324	0	0	0	0	0	1	0	0	0	0	0	0	0	0	0	0	0	0	0	0	0	0	0	0	0	0	0
20738	1	1	0	0	0	0	0	NA	NA	1	1	ENSG00000196172	ZNF681	ENSG00000196172_Th1	19	22758891	24758891	0	0	0	0	0	1	0	0	0	0	0	0	0	0	0	0	0	0	0	0	0	0	0	0	0	0	0
20739	1	1	0	0	0	0	0	NA	NA	1	1	ENSG00000167775	CD320	ENSG00000167775_Th1	19	7308358	9308358	0	0	0	0	0	1	0	0	0	0	0	0	0	0	0	0	0	0	0	0	0	0	0	0	0	0	0
20740	1	1	0	0	0	0	0	NA	NA	1	1	ENSG00000166508	MCM7	ENSG00000166508_Th1	7	99101397	101101397	0	0	0	0	0	1	0	0	0	0	0	0	0	0	0	0	0	0	0	0	0	0	0	0	0	0	0
20741	1	1	0	0	0	0	0	NA	NA	1	1	ENSG00000188186	LAMTOR4	ENSG00000188186_Th1	7	99148918	101148918	0	0	0	0	0	1	0	0	0	0	0	0	0	0	0	0	0	0	0	0	0	0	0	0	0	0	0
20742	1	1	0	0	0	0	0	NA	NA	1	1	ENSG00000104763	ASAH1	ENSG00000104763_Th1	8	17084107	19084107	0	0	0	0	0	1	0	0	0	0	0	0	0	0	0	0	0	0	0	0	0	0	0	0	0	0	0
20743	1	1	0	0	0	0	0	NA	NA	1	1	ENSG00000104613	INTS10	ENSG00000104613_Th1	8	18817416	20817416	0	0	0	0	0	1	0	0	0	0	0	0	0	0	0	0	0	0	0	0	0	0	0	0	0	0	0
20744	1	1	0	0	0	0	0	NA	NA	1	1	ENSG00000164823	OSGIN2	ENSG00000164823_Th1	8	88902570	90902570	0	0	0	0	0	1	0	0	0	0	0	0	0	0	0	0	0	0	0	0	0	0	0	0	0	0	0
20745	1	1	0	0	0	0	0	NA	NA	1	1	ENSG00000164941	INTS8	ENSG00000164941_Th1	8	93823287	95823287	0	0	0	0	0	1	0	0	0	0	0	0	0	0	0	0	0	0	0	0	0	0	0	0	0	0	0
20746	1	1	0	0	0	0	0	NA	NA	1	1	ENSG00000029534	ANK1	ENSG00000029534_Th1	8	40797622	42797622	0	0	0	0	0	1	0	0	0	0	0	0	0	0	0	0	0	0	0	0	0	0	0	0	0	0	0
20747	1	1	0	0	0	0	0	NA	NA	1	1	ENSG00000042832	TG	ENSG00000042832_Th1	8	131866958	133866958	0	0	0	0	0	1	0	0	0	0	0	0	0	0	0	0	0	0	0	0	0	0	0	0	0	0	0
20748	1	1	0	0	0	0	0	NA	NA	1	1	ENSG00000289050	ENSG00000289050	ENSG00000289050_Th1	8	132571619	134571619	0	0	0	0	0	1	0	0	0	0	0	0	0	0	0	0	0	0	0	0	0	0	0	0	0	0	0
20749	1	1	0	0	0	0	0	NA	NA	1	1	ENSG00000064313	TAF2	ENSG00000064313_Th1	8	118832841	120832841	0	0	0	0	0	1	0	0	0	0	0	0	0	0	0	0	0	0	0	0	0	0	0	0	0	0	0
20750	1	1	0	0	0	0	0	NA	NA	1	1	ENSG00000124571	XPO5	ENSG00000124571_Th1	6	42576038	44576038	0	0	0	0	0	1	0	0	0	0	0	0	0	0	0	0	0	0	0	0	0	0	0	0	0	0	0
20751	1	1	0	0	0	0	0	NA	NA	1	1	ENSG00000170734	POLH	ENSG00000170734_Th1	6	42576185	44576185	0	0	0	0	0	1	0	0	0	0	0	0	0	0	0	0	0	0	0	0	0	0	0	0	0	0	0
20752	1	1	0	0	0	0	0	NA	NA	1	1	ENSG00000180992	MRPL14	ENSG00000180992_Th1	6	43127452	45127452	0	0	0	0	0	1	0	0	0	0	0	0	0	0	0	0	0	0	0	0	0	0	0	0	0	0	0
20753	1	1	0	0	0	0	0	NA	NA	1	1	ENSG00000124813	RUNX2	ENSG00000124813_Th1	6	44328330	46328330	0	0	0	0	0	1	0	0	0	0	0	0	0	0	0	0	0	0	0	0	0	0	0	0	0	0	0
20754	1	1	0	0	0	0	0	NA	NA	1	1	ENSG00000112782	CLIC5	ENSG00000112782_Th1	6	45015860	47015860	0	0	0	0	0	1	0	0	0	0	0	0	0	0	0	0	0	0	0	0	0	0	0	0	0	0	0
20755	1	1	0	0	0	0	0	NA	NA	1	1	ENSG00000109775	UFSP2	ENSG00000109775_Th1	4	184425964	186425964	0	0	0	0	0	1	0	0	0	0	0	0	0	0	0	0	0	0	0	0	0	0	0	0	0	0	0
20756	1	1	0	0	0	0	0	NA	NA	1	1	ENSG00000273156	ENSG00000273156	ENSG00000273156_Th1	4	81346842	83346842	0	0	0	0	0	1	0	0	0	0	0	0	0	0	0	0	0	0	0	0	0	0	0	0	0	0	0
20757	1	1	0	0	0	0	0	NA	NA	1	1	ENSG00000249242	TMEM150C	ENSG00000249242_Th1	4	81561988	83561988	0	0	0	0	0	1	0	0	0	0	0	0	0	0	0	0	0	0	0	0	0	0	0	0	0	0	0
20758	1	1	0	0	0	0	0	NA	NA	1	1	ENSG00000145220	LYAR	ENSG00000145220_Th1	4	3290154	5290154	0	0	0	0	0	1	0	0	0	0	0	0	0	0	0	0	0	0	0	0	0	0	0	0	0	0	0
20759	1	1	0	0	0	0	0	NA	NA	1	1	ENSG00000169239	CA5B	ENSG00000169239_Th1	X	14738270	16738270	0	0	0	0	0	1	0	0	0	0	0	0	0	0	0	0	0	0	0	0	0	0	0	0	0	0	0
20760	1	1	0	0	0	0	0	NA	NA	1	1	ENSG00000246090	ENSG00000246090	ENSG00000246090_Th1	4	98088857	100088857	0	0	0	0	0	1	0	0	0	0	0	0	0	0	0	0	0	0	0	0	0	0	0	0	0	0	0
20761	1	1	0	0	0	0	0	NA	NA	1	1	ENSG00000007952	NOX1	ENSG00000007952_Th1	X	99874359	101874359	0	0	0	0	0	1	0	0	0	0	0	0	0	0	0	0	0	0	0	0	0	0	0	0	0	0	0
20762	1	1	0	0	0	0	0	NA	NA	1	1	ENSG00000145428	RNF175	ENSG00000145428_Th1	4	152760024	154760024	0	0	0	0	0	1	0	0	0	0	0	0	0	0	0	0	0	0	0	0	0	0	0	0	0	0	0
20763	1	1	0	0	0	0	0	NA	NA	1	1	ENSG00000109180	OCIAD1	ENSG00000109180_Th1	4	47831088	49831088	0	0	0	0	0	1	0	0	0	0	0	0	0	0	0	0	0	0	0	0	0	0	0	0	0	0	0
20764	1	1	0	0	0	0	0	NA	NA	1	1	ENSG00000128039	SRD5A3	ENSG00000128039_Th1	4	54346242	56346242	0	0	0	0	0	1	0	0	0	0	0	0	0	0	0	0	0	0	0	0	0	0	0	0	0	0	0
20765	1	1	0	0	0	0	0	NA	NA	1	1	ENSG00000174175	SELP	ENSG00000174175_Th1	1	168630124	170630124	0	0	0	0	0	1	0	0	0	0	0	0	0	0	0	0	0	0	0	0	0	0	0	0	0	0	0
20766	1	1	0	0	0	0	0	NA	NA	1	1	ENSG00000109689	STIM2	ENSG00000109689_Th1	4	25860841	27860841	0	0	0	0	0	1	0	0	0	0	0	0	0	0	0	0	0	0	0	0	0	0	0	0	0	0	0
20767	1	1	0	0	0	0	0	NA	NA	1	1	ENSG00000069509	FUNDC1	ENSG00000069509_Th1	X	43542859	45542859	0	0	0	0	0	1	0	0	0	0	0	0	0	0	0	0	0	0	0	0	0	0	0	0	0	0	0
20768	1	1	0	0	0	0	0	NA	NA	1	1	ENSG00000182508	LHFPL1	ENSG00000182508_Th1	X	111679938	113679938	0	0	0	0	0	1	0	0	0	0	0	0	0	0	0	0	0	0	0	0	0	0	0	0	0	0	0
20769	1	1	0	0	0	0	0	NA	NA	1	1	ENSG00000130827	PLXNA3	ENSG00000130827_Th1	X	153458281	155458281	0	0	0	0	0	1	0	0	0	0	0	0	0	0	0	0	0	0	0	0	0	0	0	0	0	0	0
20770	1	1	0	0	0	0	0	NA	NA	1	1	ENSG00000234663	LINC01934	ENSG00000234663_Th1	2	180123837	182123837	0	0	0	0	0	1	0	0	0	0	0	0	0	0	0	0	0	0	0	0	0	0	0	0	0	0	0
20771	1	1	0	0	0	0	0	NA	NA	1	1	ENSG00000286588	ENSG00000286588	ENSG00000286588_Th1	2	240327039	242327039	0	0	0	0	0	1	0	0	0	0	0	0	0	0	0	0	0	0	0	0	0	0	0	0	0	0	0
20772	1	1	0	0	0	0	0	NA	NA	1	1	ENSG00000180902	D2HGDH	ENSG00000180902_Th1	2	240734630	242734630	0	0	0	0	0	1	0	0	0	0	0	0	0	0	0	0	0	0	0	0	0	0	0	0	0	0	0
20773	1	1	0	0	0	0	0	NA	NA	1	1	ENSG00000188389	PDCD1	ENSG00000188389_Th1	2	240858894	242858894	0	0	0	0	0	1	0	0	0	0	0	0	0	0	0	0	0	0	0	0	0	0	0	0	0	0	0
20774	1	1	0	0	0	0	0	NA	NA	1	1	ENSG00000115073	ACTR1B	ENSG00000115073_Th1	2	96664044	98664044	0	0	0	0	0	1	0	0	0	0	0	0	0	0	0	0	0	0	0	0	0	0	0	0	0	0	0
20775	1	1	0	0	0	0	0	NA	NA	1	1	ENSG00000169607	CKAP2L	ENSG00000169607_Th1	2	111764609	113764609	0	0	0	0	0	1	0	0	0	0	0	0	0	0	0	0	0	0	0	0	0	0	0	0	0	0	0
20776	1	1	0	0	0	0	0	NA	NA	1	1	ENSG00000065413	ANKRD44	ENSG00000065413_Th1	2	196310780	198310780	0	0	0	0	0	1	0	0	0	0	0	0	0	0	0	0	0	0	0	0	0	0	0	0	0	0	0
20777	1	1	0	0	0	0	0	NA	NA	1	1	ENSG00000226124	FTCDNL1	ENSG00000226124_Th1	2	198851192	200851192	0	0	0	0	0	1	0	0	0	0	0	0	0	0	0	0	0	0	0	0	0	0	0	0	0	0	0
20778	1	1	0	0	0	0	0	NA	NA	1	1	ENSG00000119862	LGALSL	ENSG00000119862_Th1	2	63454162	65454162	0	0	0	0	0	1	0	0	0	0	0	0	0	0	0	0	0	0	0	0	0	0	0	0	0	0	0
20779	1	1	0	0	0	0	0	NA	NA	1	1	ENSG00000115902	SLC1A4	ENSG00000115902_Th1	2	63989399	65989399	0	0	0	0	0	1	0	0	0	0	0	0	0	0	0	0	0	0	0	0	0	0	0	0	0	0	0
20780	1	1	0	0	0	0	0	NA	NA	1	1	ENSG00000237638	LINC02245	ENSG00000237638_Th1	2	64056168	66056168	0	0	0	0	0	1	0	0	0	0	0	0	0	0	0	0	0	0	0	0	0	0	0	0	0	0	0
20781	1	1	0	0	0	0	0	NA	NA	1	1	ENSG00000135932	CAB39	ENSG00000135932_Th1	2	229712842	231712842	0	0	0	0	0	1	0	0	0	0	0	0	0	0	0	0	0	0	0	0	0	0	0	0	0	0	0
20782	1	1	0	0	0	0	0	NA	NA	1	1	ENSG00000287670	ENSG00000287670	ENSG00000287670_Th1	2	87016780	89016780	0	0	0	0	0	1	0	0	0	0	0	0	0	0	0	0	0	0	0	0	0	0	0	0	0	0	0
20783	1	1	0	0	0	0	0	NA	NA	1	1	ENSG00000152689	RASGRP3	ENSG00000152689_Th1	2	32476649	34476649	0	0	0	0	0	1	0	0	0	0	0	0	0	0	0	0	0	0	0	0	0	0	0	0	0	0	0
20784	1	1	0	0	0	0	0	NA	NA	1	1	ENSG00000171055	FEZ2	ENSG00000171055_Th1	2	35598168	37598168	0	0	0	0	0	1	0	0	0	0	0	0	0	0	0	0	0	0	0	0	0	0	0	0	0	0	0
20785	1	1	0	0	0	0	0	NA	NA	1	1	ENSG00000152133	GPATCH11	ENSG00000152133_Th1	2	36084518	38084518	0	0	0	0	0	1	0	0	0	0	0	0	0	0	0	0	0	0	0	0	0	0	0	0	0	0	0
20786	1	1	0	0	0	0	0	NA	NA	1	1	ENSG00000115841	RMDN2	ENSG00000115841_Th1	2	36925287	38925287	0	0	0	0	0	1	0	0	0	0	0	0	0	0	0	0	0	0	0	0	0	0	0	0	0	0	0
20787	1	1	0	0	0	0	0	NA	NA	1	1	ENSG00000115211	EIF2B4	ENSG00000115211_Th1	2	26370338	28370338	0	0	0	0	0	1	0	0	0	0	0	0	0	0	0	0	0	0	0	0	0	0	0	0	0	0	0
20788	1	1	0	0	0	0	0	NA	NA	1	1	ENSG00000217702	ENSG00000217702	ENSG00000217702_Th1	2	73123965	75123965	0	0	0	0	0	1	0	0	0	0	0	0	0	0	0	0	0	0	0	0	0	0	0	0	0	0	0
20789	1	1	0	0	0	0	0	NA	NA	1	1	ENSG00000065911	MTHFD2	ENSG00000065911_Th1	2	73198615	75198615	0	0	0	0	0	1	0	0	0	0	0	0	0	0	0	0	0	0	0	0	0	0	0	0	0	0	0
20790	1	1	0	0	0	0	0	NA	NA	1	1	ENSG00000115275	MOGS	ENSG00000115275_Th1	2	73465382	75465382	0	0	0	0	0	1	0	0	0	0	0	0	0	0	0	0	0	0	0	0	0	0	0	0	0	0	0
20791	1	1	0	0	0	0	0	NA	NA	1	1	ENSG00000115282	TTC31	ENSG00000115282_Th1	2	73483081	75483081	0	0	0	0	0	1	0	0	0	0	0	0	0	0	0	0	0	0	0	0	0	0	0	0	0	0	0
20792	1	1	0	0	0	0	0	NA	NA	1	1	ENSG00000140682	TGFB1I1	ENSG00000140682_Th1	16	30472152	32472152	0	0	0	0	0	1	0	0	0	0	0	0	0	0	0	0	0	0	0	0	0	0	0	0	0	0	0
20793	1	1	0	0	0	0	0	NA	NA	1	1	ENSG00000280376	ENSG00000280376	ENSG00000280376_Th1	16	45673927	47673927	0	0	0	0	0	1	0	0	0	0	0	0	0	0	0	0	0	0	0	0	0	0	0	0	0	0	0
20794	1	1	0	0	0	0	0	NA	NA	1	1	ENSG00000162869	PPP1R21	ENSG00000162869_Th1	2	47440766	49440766	0	0	0	0	0	1	0	0	0	0	0	0	0	0	0	0	0	0	0	0	0	0	0	0	0	0	0
20795	1	1	0	0	0	0	0	NA	NA	1	1	ENSG00000169926	KLF13	ENSG00000169926_Th1	15	30326835	32326835	0	0	0	0	0	1	0	0	0	0	0	0	0	0	0	0	0	0	0	0	0	0	0	0	0	0	0
20796	1	1	0	0	0	0	0	NA	NA	1	1	ENSG00000260007	ENSG00000260007	ENSG00000260007_Th1	15	67229718	69229718	0	0	0	0	0	1	0	0	0	0	0	0	0	0	0	0	0	0	0	0	0	0	0	0	0	0	0
20797	1	1	0	0	0	0	0	NA	NA	1	1	ENSG00000230373	GOLGA6L5P	ENSG00000230373_Th1	15	83516785	85516785	0	0	0	0	0	1	0	0	0	0	0	0	0	0	0	0	0	0	0	0	0	0	0	0	0	0	0
20798	1	1	0	0	0	0	0	NA	NA	1	1	ENSG00000167895	TMC8	ENSG00000167895_Th1	17	77130771	79130771	0	0	0	0	0	1	0	0	0	0	0	0	0	0	0	0	0	0	0	0	0	0	0	0	0	0	0
20799	1	1	0	0	0	0	0	NA	NA	1	1	ENSG00000087157	PGS1	ENSG00000087157_Th1	17	77378649	79378649	0	0	0	0	0	1	0	0	0	0	0	0	0	0	0	0	0	0	0	0	0	0	0	0	0	0	0
20800	1	1	0	0	0	0	0	NA	NA	1	1	ENSG00000171302	CANT1	ENSG00000171302_Th1	17	78009764	80009764	0	0	0	0	0	1	0	0	0	0	0	0	0	0	0	0	0	0	0	0	0	0	0	0	0	0	0
20801	1	1	0	0	0	0	0	NA	NA	1	1	ENSG00000181523	SGSH	ENSG00000181523_Th1	17	79220333	81220333	0	0	0	0	0	1	0	0	0	0	0	0	0	0	0	0	0	0	0	0	0	0	0	0	0	0	0
20802	1	1	0	0	0	0	0	NA	NA	1	1	ENSG00000174171	ENSG00000174171	ENSG00000174171_Th1	15	40892777	42892777	0	0	0	0	0	1	0	0	0	0	0	0	0	0	0	0	0	0	0	0	0	0	0	0	0	0	0
20803	1	1	0	0	0	0	0	NA	NA	1	1	ENSG00000214013	GANC	ENSG00000214013_Th1	15	41273201	43273201	0	0	0	0	0	1	0	0	0	0	0	0	0	0	0	0	0	0	0	0	0	0	0	0	0	0	0
20804	1	1	0	0	0	0	0	NA	NA	1	1	ENSG00000140382	HMG20A	ENSG00000140382_Th1	15	76420888	78420888	0	0	0	0	0	1	0	0	0	0	0	0	0	0	0	0	0	0	0	0	0	0	0	0	0	0	0
20805	1	1	0	0	0	0	0	NA	NA	1	1	ENSG00000164241	C5orf63	ENSG00000164241_Th1	5	126073502	128073502	0	0	0	0	0	1	0	0	0	0	0	0	0	0	0	0	0	0	0	0	0	0	0	0	0	0	0
20806	1	1	0	0	0	0	0	NA	NA	1	1	ENSG00000217128	FNIP1	ENSG00000217128_Th1	5	130797017	132797017	0	0	0	0	0	1	0	0	0	0	0	0	0	0	0	0	0	0	0	0	0	0	0	0	0	0	0
20807	1	1	0	0	0	0	0	NA	NA	1	1	ENSG00000240163	ENSG00000240163	ENSG00000240163_Th1	15	59390371	61390371	0	0	0	0	0	1	0	0	0	0	0	0	0	0	0	0	0	0	0	0	0	0	0	0	0	0	0
20808	1	1	0	0	0	0	0	NA	NA	1	1	ENSG00000140416	TPM1	ENSG00000140416_Th1	15	62042747	64042747	0	0	0	0	0	1	0	0	0	0	0	0	0	0	0	0	0	0	0	0	0	0	0	0	0	0	0
20809	1	1	0	0	0	0	0	NA	NA	1	1	ENSG00000138613	APH1B	ENSG00000138613_Th1	15	62277605	64277605	0	0	0	0	0	1	0	0	0	0	0	0	0	0	0	0	0	0	0	0	0	0	0	0	0	0	0
20810	1	1	0	0	0	0	0	NA	NA	1	1	ENSG00000028528	SNX1	ENSG00000028528_Th1	15	63095982	65095982	0	0	0	0	0	1	0	0	0	0	0	0	0	0	0	0	0	0	0	0	0	0	0	0	0	0	0
20811	1	1	0	0	0	0	0	NA	NA	1	1	ENSG00000174327	SLC16A13	ENSG00000174327_Th1	17	6036015	8036015	0	0	0	0	0	1	0	0	0	0	0	0	0	0	0	0	0	0	0	0	0	0	0	0	0	0	0
20812	1	1	0	0	0	0	0	NA	NA	1	1	ENSG00000266222	ENSG00000266222	ENSG00000266222_Th1	17	47380370	49380370	0	0	0	0	0	1	0	0	0	0	0	0	0	0	0	0	0	0	0	0	0	0	0	0	0	0	0
20813	1	1	0	0	0	0	0	NA	NA	1	1	ENSG00000267342	ENSG00000267342	ENSG00000267342_Th1	17	74897060	76897060	0	0	0	0	0	1	0	0	0	0	0	0	0	0	0	0	0	0	0	0	0	0	0	0	0	0	0
20814	1	1	0	0	0	0	0	NA	NA	1	1	ENSG00000170836	PPM1D	ENSG00000170836_Th1	17	59600193	61600193	0	0	0	0	0	1	0	0	0	0	0	0	0	0	0	0	0	0	0	0	0	0	0	0	0	0	0
20815	1	1	0	0	0	0	0	NA	NA	1	1	ENSG00000074370	ATP2A3	ENSG00000074370_Th1	17	2964437	4964437	0	0	0	0	0	1	0	0	0	0	0	0	0	0	0	0	0	0	0	0	0	0	0	0	0	0	0
20816	1	1	0	0	0	0	0	NA	NA	1	1	ENSG00000175906	ARL4D	ENSG00000175906_Th1	17	42398993	44398993	0	0	0	0	0	1	0	0	0	0	0	0	0	0	0	0	0	0	0	0	0	0	0	0	0	0	0
20817	1	1	0	0	0	0	0	NA	NA	1	1	ENSG00000180336	MEIOC	ENSG00000180336_Th1	17	43656468	45656468	0	0	0	0	0	1	0	0	0	0	0	0	0	0	0	0	0	0	0	0	0	0	0	0	0	0	0
20818	1	1	0	0	0	0	0	NA	NA	1	1	ENSG00000161692	DBF4B	ENSG00000161692_Th1	17	43708665	45708665	0	0	0	0	0	1	0	0	0	0	0	0	0	0	0	0	0	0	0	0	0	0	0	0	0	0	0
20819	1	1	0	0	0	0	0	NA	NA	1	1	ENSG00000279532	ENSG00000279532	ENSG00000279532_Th1	17	27374301	29374301	0	0	0	0	0	1	0	0	0	0	0	0	0	0	0	0	0	0	0	0	0	0	0	0	0	0	0
20820	1	1	0	0	0	0	0	NA	NA	1	1	ENSG00000279361	ENSG00000279361	ENSG00000279361_Th1	17	66637774	68637774	0	0	0	0	0	1	0	0	0	0	0	0	0	0	0	0	0	0	0	0	0	0	0	0	0	0	0
20821	1	1	0	0	0	0	0	NA	NA	1	1	ENSG00000179029	TMEM107	ENSG00000179029_Th1	17	7176380	9176380	0	0	0	0	0	1	0	0	0	0	0	0	0	0	0	0	0	0	0	0	0	0	0	0	0	0	0
20822	1	1	0	0	0	0	0	NA	NA	1	1	ENSG00000166263	STXBP4	ENSG00000166263_Th1	17	53968765	55968765	0	0	0	0	0	1	0	0	0	0	0	0	0	0	0	0	0	0	0	0	0	0	0	0	0	0	0
20823	1	1	0	0	0	0	0	NA	NA	1	1	ENSG00000167315	ACAA2	ENSG00000167315_Th1	18	48813533	50813533	0	0	0	0	0	1	0	0	0	0	0	0	0	0	0	0	0	0	0	0	0	0	0	0	0	0	0
20824	1	1	0	0	0	0	0	NA	NA	1	1	ENSG00000141447	OSBPL1A	ENSG00000141447_Th1	18	23397824	25397824	0	0	0	0	0	1	0	0	0	0	0	0	0	0	0	0	0	0	0	0	0	0	0	0	0	0	0
20825	1	1	0	0	0	0	0	NA	NA	1	1	ENSG00000263823	ENSG00000263823	ENSG00000263823_Th1	18	30942575	32942575	0	0	0	0	0	1	0	0	0	0	0	0	0	0	0	0	0	0	0	0	0	0	0	0	0	0	0
20826	1	1	0	0	0	0	0	NA	NA	1	1	ENSG00000173482	PTPRM	ENSG00000173482_Th1	18	6567316	8567316	0	0	0	0	0	1	0	0	0	0	0	0	0	0	0	0	0	0	0	0	0	0	0	0	0	0	0
20827	1	1	0	0	0	0	0	NA	NA	1	1	ENSG00000272799	ENSG00000272799	ENSG00000272799_Th1	18	8912849	10912849	0	0	0	0	0	1	0	0	0	0	0	0	0	0	0	0	0	0	0	0	0	0	0	0	0	0	0
20828	1	1	0	0	0	0	0	NA	NA	1	1	ENSG00000134291	TMEM106C	ENSG00000134291_Th1	12	46963596	48963596	0	0	0	0	0	1	0	0	0	0	0	0	0	0	0	0	0	0	0	0	0	0	0	0	0	0	0
20829	1	1	0	0	0	0	0	NA	NA	1	1	ENSG00000224596	ZMIZ1-AS1	ENSG00000224596_Th1	10	78067895	80067895	0	0	0	0	0	1	0	0	0	0	0	0	0	0	0	0	0	0	0	0	0	0	0	0	0	0	0
20830	1	1	0	0	0	0	0	NA	NA	1	1	ENSG00000230091	TMEM254-AS1	ENSG00000230091_Th1	10	79078895	81078895	0	0	0	0	0	1	0	0	0	0	0	0	0	0	0	0	0	0	0	0	0	0	0	0	0	0	0
20831	1	1	0	0	0	0	0	NA	NA	1	1	ENSG00000122378	PRXL2A	ENSG00000122378_Th1	10	79408551	81408551	0	0	0	0	0	1	0	0	0	0	0	0	0	0	0	0	0	0	0	0	0	0	0	0	0	0	0
20832	1	1	0	0	0	0	0	NA	NA	1	1	ENSG00000165678	GHITM	ENSG00000165678_Th1	10	83139509	85139509	0	0	0	0	0	1	0	0	0	0	0	0	0	0	0	0	0	0	0	0	0	0	0	0	0	0	0
20833	1	1	0	0	0	0	0	NA	NA	1	1	ENSG00000173269	MMRN2	ENSG00000173269_Th1	10	85957615	87957615	0	0	0	0	0	1	0	0	0	0	0	0	0	0	0	0	0	0	0	0	0	0	0	0	0	0	0
20834	1	1	0	0	0	0	0	NA	NA	1	1	ENSG00000088992	TESC	ENSG00000088992_Th1	12	116099416	118099416	0	0	0	0	0	1	0	0	0	0	0	0	0	0	0	0	0	0	0	0	0	0	0	0	0	0	0
20835	1	1	0	0	0	0	0	NA	NA	1	1	ENSG00000275759	ENSG00000275759	ENSG00000275759_Th1	12	117428281	119428281	0	0	0	0	0	1	0	0	0	0	0	0	0	0	0	0	0	0	0	0	0	0	0	0	0	0	0
20836	1	1	0	0	0	0	0	NA	NA	1	1	ENSG00000196465	MYL6B	ENSG00000196465_Th1	12	55152256	57152256	0	0	0	0	0	1	0	0	0	0	0	0	0	0	0	0	0	0	0	0	0	0	0	0	0	0	0
20837	1	1	0	0	0	0	0	NA	NA	1	1	ENSG00000090615	GOLGA3	ENSG00000090615_Th1	12	131828869	133828869	0	0	0	0	0	1	0	0	0	0	0	0	0	0	0	0	0	0	0	0	0	0	0	0	0	0	0
20838	1	1	0	0	0	0	0	NA	NA	1	1	ENSG00000004700	RECQL	ENSG00000004700_Th1	12	20501635	22501635	0	0	0	0	0	1	0	0	0	0	0	0	0	0	0	0	0	0	0	0	0	0	0	0	0	0	0
20839	1	1	0	0	0	0	0	NA	NA	1	1	ENSG00000258111	ENSG00000258111	ENSG00000258111_Th1	12	103514029	105514029	0	0	0	0	0	1	0	0	0	0	0	0	0	0	0	0	0	0	0	0	0	0	0	0	0	0	0
20840	1	1	0	0	0	0	0	NA	NA	1	1	ENSG00000010219	DYRK4	ENSG00000010219_Th1	12	3562208	5562208	0	0	0	0	0	1	0	0	0	0	0	0	0	0	0	0	0	0	0	0	0	0	0	0	0	0	0
20841	1	1	0	0	0	0	0	NA	NA	1	1	ENSG00000067182	TNFRSF1A	ENSG00000067182_Th1	12	5342076	7342076	0	0	0	0	0	1	0	0	0	0	0	0	0	0	0	0	0	0	0	0	0	0	0	0	0	0	0
20842	1	1	0	0	0	0	0	NA	NA	1	1	ENSG00000151746	BICD1	ENSG00000151746_Th1	12	31106847	33106847	0	0	0	0	0	1	0	0	0	0	0	0	0	0	0	0	0	0	0	0	0	0	0	0	0	0	0
20843	1	1	0	0	0	0	0	NA	NA	1	1	ENSG00000087470	DNM1L	ENSG00000087470_Th1	12	31679301	33679301	0	0	0	0	0	1	0	0	0	0	0	0	0	0	0	0	0	0	0	0	0	0	0	0	0	0	0
20844	1	1	0	0	0	0	0	NA	NA	1	1	ENSG00000232112	TMA7	ENSG00000232112_Th1	3	47440257	49440257	0	0	0	0	0	1	0	0	0	0	0	0	0	0	0	0	0	0	0	0	0	0	0	0	0	0	0
20845	1	1	0	0	0	0	0	NA	NA	1	1	ENSG00000136932	TRMO	ENSG00000136932_Th1	9	96922500	98922500	0	0	0	0	0	1	0	0	0	0	0	0	0	0	0	0	0	0	0	0	0	0	0	0	0	0	0
20846	1	1	0	0	0	0	0	NA	NA	1	1	ENSG00000106785	TRIM14	ENSG00000106785_Th1	9	97119222	99119222	0	0	0	0	0	1	0	0	0	0	0	0	0	0	0	0	0	0	0	0	0	0	0	0	0	0	0
20847	1	1	0	0	0	0	0	NA	NA	1	1	ENSG00000174885	NLRP6	ENSG00000174885_Th1	11	-721593	1278407	0	0	0	0	0	1	0	0	0	0	0	0	0	0	0	0	0	0	0	0	0	0	0	0	0	0	0
20848	1	1	0	0	0	0	0	NA	NA	1	1	ENSG00000185101	ANO9	ENSG00000185101_Th1	11	-557989	1442011	0	0	0	0	0	1	0	0	0	0	0	0	0	0	0	0	0	0	0	0	0	0	0	0	0	0	0
20849	1	1	0	0	0	0	0	NA	NA	1	1	ENSG00000185507	IRF7	ENSG00000185507_Th1	11	-384050	1615950	0	0	0	0	0	1	0	0	0	0	0	0	0	0	0	0	0	0	0	0	0	0	0	0	0	0	0
20850	1	1	0	0	0	0	0	NA	NA	1	1	ENSG00000243926	TIPARP-AS1	ENSG00000243926_Th1	3	155674446	157674446	0	0	0	0	0	1	0	0	0	0	0	0	0	0	0	0	0	0	0	0	0	0	0	0	0	0	0
20851	1	1	0	0	0	0	0	NA	NA	1	1	ENSG00000257495	KRT73-AS1	ENSG00000257495_Th1	12	51601467	53601467	0	0	0	0	0	1	0	0	0	0	0	0	0	0	0	0	0	0	0	0	0	0	0	0	0	0	0
20852	1	1	0	0	0	0	0	NA	NA	1	1	ENSG00000186049	KRT73	ENSG00000186049_Th1	12	51618559	53618559	0	0	0	0	0	1	0	0	0	0	0	0	0	0	0	0	0	0	0	0	0	0	0	0	0	0	0
20853	1	1	0	0	0	0	0	NA	NA	1	1	ENSG00000150977	RILPL2	ENSG00000150977_Th1	12	122436684	124436684	0	0	0	0	0	1	0	0	0	0	0	0	0	0	0	0	0	0	0	0	0	0	0	0	0	0	0
20854	1	1	0	0	0	0	0	NA	NA	1	1	ENSG00000256436	TAS2R31	ENSG00000256436_Th1	12	10031407	12031407	0	0	0	0	0	1	0	0	0	0	0	0	0	0	0	0	0	0	0	0	0	0	0	0	0	0	0
20855	1	1	0	0	0	0	0	NA	NA	1	1	ENSG00000163686	ABHD6	ENSG00000163686_Th1	3	57237792	59237792	0	0	0	0	0	1	0	0	0	0	0	0	0	0	0	0	0	0	0	0	0	0	0	0	0	0	0
20856	1	1	0	0	0	0	0	NA	NA	1	1	ENSG00000152492	CCDC50	ENSG00000152492_Th1	3	190329394	192329394	0	0	0	0	0	1	0	0	0	0	0	0	0	0	0	0	0	0	0	0	0	0	0	0	0	0	0
20857	1	1	0	0	0	0	0	NA	NA	1	1	ENSG00000087076	HSD17B14	ENSG00000087076_Th1	19	47836491	49836491	0	0	0	0	0	1	0	0	0	0	0	0	0	0	0	0	0	0	0	0	0	0	0	0	0	0	0
20858	1	1	0	0	0	0	0	NA	NA	1	1	ENSG00000087086	FTL	ENSG00000087086_Th1	19	47965309	49965309	0	0	0	0	0	1	0	0	0	0	0	0	0	0	0	0	0	0	0	0	0	0	0	0	0	0	0
20859	1	1	0	0	0	0	0	NA	NA	1	1	ENSG00000186792	HYAL3	ENSG00000186792_Th1	3	49299405	51299405	0	0	0	0	0	1	0	0	0	0	0	0	0	0	0	0	0	0	0	0	0	0	0	0	0	0	0
20860	1	1	0	0	0	0	0	NA	NA	1	1	ENSG00000114738	MAPKAPK3	ENSG00000114738_Th1	3	49617151	51617151	0	0	0	0	0	1	0	0	0	0	0	0	0	0	0	0	0	0	0	0	0	0	0	0	0	0	0
20861	1	1	0	0	0	0	0	NA	NA	1	1	ENSG00000288063	ENSG00000288063	ENSG00000288063_Th1	3	50671176	52671176	0	0	0	0	0	1	0	0	0	0	0	0	0	0	0	0	0	0	0	0	0	0	0	0	0	0	0
20862	1	1	0	0	0	0	0	NA	NA	1	1	ENSG00000172667	ZMAT3	ENSG00000172667_Th1	3	178071809	180071809	0	0	0	0	0	1	0	0	0	0	0	0	0	0	0	0	0	0	0	0	0	0	0	0	0	0	0
20863	1	1	0	0	0	0	0	NA	NA	1	1	ENSG00000178694	NSUN3	ENSG00000178694_Th1	3	93063061	95063061	0	0	0	0	0	1	0	0	0	0	0	0	0	0	0	0	0	0	0	0	0	0	0	0	0	0	0
20864	1	1	0	0	0	0	0	NA	NA	1	1	ENSG00000186448	ZNF197	ENSG00000186448_Th1	3	43625036	45625036	0	0	0	0	0	1	0	0	0	0	0	0	0	0	0	0	0	0	0	0	0	0	0	0	0	0	0
20865	1	1	0	0	0	0	0	NA	NA	1	1	ENSG00000177311	ZBTB38	ENSG00000177311_Th1	3	140368504	142368504	0	0	0	0	0	1	0	0	0	0	0	0	0	0	0	0	0	0	0	0	0	0	0	0	0	0	0
20866	1	1	0	0	0	0	0	NA	NA	1	1	ENSG00000250170	RASA2-IT1	ENSG00000250170_Th1	3	140525133	142525133	0	0	0	0	0	1	0	0	0	0	0	0	0	0	0	0	0	0	0	0	0	0	0	0	0	0	0
20867	1	1	0	0	0	0	0	NA	NA	1	1	ENSG00000249986	YWHAQP6	ENSG00000249986_Th1	3	140600579	142600579	0	0	0	0	0	1	0	0	0	0	0	0	0	0	0	0	0	0	0	0	0	0	0	0	0	0	0
20868	1	1	0	0	0	0	0	NA	NA	1	1	ENSG00000114013	CD86	ENSG00000114013_Th1	3	121055362	123055362	0	0	0	0	0	1	0	0	0	0	0	0	0	0	0	0	0	0	0	0	0	0	0	0	0	0	0
20869	1	1	0	0	0	0	0	NA	NA	1	1	ENSG00000163702	IL17RC	ENSG00000163702_Th1	3	8917098	10917098	0	0	0	0	0	1	0	0	0	0	0	0	0	0	0	0	0	0	0	0	0	0	0	0	0	0	0
20870	1	1	0	0	0	0	0	NA	NA	1	1	ENSG00000269982	ENSG00000269982	ENSG00000269982_Th1	3	8958717	10958717	0	0	0	0	0	1	0	0	0	0	0	0	0	0	0	0	0	0	0	0	0	0	0	0	0	0	0
20871	1	1	0	0	0	0	0	NA	NA	1	1	ENSG00000196776	CD47	ENSG00000196776_Th1	3	107091031	109091031	0	0	0	0	0	1	0	0	0	0	0	0	0	0	0	0	0	0	0	0	0	0	0	0	0	0	0
20872	1	1	0	0	0	0	0	NA	NA	1	1	ENSG00000240057	ENSG00000240057	ENSG00000240057_Th1	3	112019468	114019468	0	0	0	0	0	1	0	0	0	0	0	0	0	0	0	0	0	0	0	0	0	0	0	0	0	0	0
20873	1	1	0	0	0	0	0	NA	NA	1	1	ENSG00000241219	ENSG00000241219	ENSG00000241219_Th1	3	112104422	114104422	0	0	0	0	0	1	0	0	0	0	0	0	0	0	0	0	0	0	0	0	0	0	0	0	0	0	0
20874	1	1	0	0	0	0	0	NA	NA	1	1	ENSG00000176340	COX8A	ENSG00000176340_Th1	11	62974620	64974620	0	0	0	0	0	1	0	0	0	0	0	0	0	0	0	0	0	0	0	0	0	0	0	0	0	0	0
20875	1	1	0	0	0	0	0	NA	NA	1	1	ENSG00000109929	SC5D	ENSG00000109929_Th1	11	120292771	122292771	0	0	0	0	0	1	0	0	0	0	0	0	0	0	0	0	0	0	0	0	0	0	0	0	0	0	0
20876	1	1	0	0	0	0	0	NA	NA	1	1	ENSG00000156738	MS4A1	ENSG00000156738_Th1	11	59455847	61455847	0	0	0	0	0	1	0	0	0	0	0	0	0	0	0	0	0	0	0	0	0	0	0	0	0	0	0
20877	1	1	0	0	0	0	0	NA	NA	1	1	ENSG00000013725	CD6	ENSG00000013725_Th1	11	59971680	61971680	0	0	0	0	0	1	0	0	0	0	0	0	0	0	0	0	0	0	0	0	0	0	0	0	0	0	0
20878	1	1	0	0	0	0	0	NA	NA	1	1	ENSG00000254538	ENSG00000254538	ENSG00000254538_Th1	8	72670441	74670441	0	0	0	0	0	1	0	0	0	0	0	0	0	0	0	0	0	0	0	0	0	0	0	0	0	0	0
20879	1	1	0	0	0	0	0	NA	NA	1	1	ENSG00000280193	ENSG00000280193	ENSG00000280193_Th1	8	80696368	82696368	0	0	0	0	0	1	0	0	0	0	0	0	0	0	0	0	0	0	0	0	0	0	0	0	0	0	0
20880	1	1	0	0	0	0	0	NA	NA	1	1	ENSG00000123124	WWP1	ENSG00000123124_Th1	8	85342547	87342547	0	0	0	0	0	1	0	0	0	0	0	0	0	0	0	0	0	0	0	0	0	0	0	0	0	0	0
20881	1	1	0	0	0	0	0	NA	NA	1	1	ENSG00000060749	QSER1	ENSG00000060749_Th1	11	31892811	33892811	0	0	0	0	0	1	0	0	0	0	0	0	0	0	0	0	0	0	0	0	0	0	0	0	0	0	0
20882	1	1	0	0	0	0	0	NA	NA	1	1	ENSG00000085063	CD59	ENSG00000085063_Th1	11	32736423	34736423	0	0	0	0	0	1	0	0	0	0	0	0	0	0	0	0	0	0	0	0	0	0	0	0	0	0	0
20883	1	1	0	0	0	0	0	NA	NA	1	1	ENSG00000137501	SYTL2	ENSG00000137501_Th1	11	84811141	86811141	0	0	0	0	0	1	0	0	0	0	0	0	0	0	0	0	0	0	0	0	0	0	0	0	0	0	0
20884	1	1	0	0	0	0	0	NA	NA	1	1	ENSG00000151376	ME3	ENSG00000151376_Th1	11	85672636	87672636	0	0	0	0	0	1	0	0	0	0	0	0	0	0	0	0	0	0	0	0	0	0	0	0	0	0	0
20885	1	1	0	0	0	0	0	NA	NA	1	1	ENSG00000244734	HBB	ENSG00000244734_Th1	11	4227071	6227071	0	0	0	0	0	1	0	0	0	0	0	0	0	0	0	0	0	0	0	0	0	0	0	0	0	0	0
20886	1	1	0	0	0	0	0	NA	NA	1	1	ENSG00000132256	TRIM5	ENSG00000132256_Th1	11	4685074	6685074	0	0	0	0	0	1	0	0	0	0	0	0	0	0	0	0	0	0	0	0	0	0	0	0	0	0	0
20887	1	1	0	0	0	0	0	NA	NA	1	1	ENSG00000051009	FHIP1B	ENSG00000051009_Th1	11	5234636	7234636	0	0	0	0	0	1	0	0	0	0	0	0	0	0	0	0	0	0	0	0	0	0	0	0	0	0	0
20888	1	1	0	0	0	0	0	NA	NA	1	1	ENSG00000166340	TPP1	ENSG00000166340_Th1	11	5619422	7619422	0	0	0	0	0	1	0	0	0	0	0	0	0	0	0	0	0	0	0	0	0	0	0	0	0	0	0
20889	1	1	0	0	0	0	0	NA	NA	1	1	ENSG00000166341	DCHS1	ENSG00000166341_Th1	11	5655809	7655809	0	0	0	0	0	1	0	0	0	0	0	0	0	0	0	0	0	0	0	0	0	0	0	0	0	0	0
20890	1	1	0	0	0	0	0	NA	NA	1	1	ENSG00000168040	FADD	ENSG00000168040_Th1	11	69203296	71203296	0	0	0	0	0	1	0	0	0	0	0	0	0	0	0	0	0	0	0	0	0	0	0	0	0	0	0
20891	1	1	0	0	0	0	0	NA	NA	1	1	ENSG00000182858	ALG12	ENSG00000182858_Th1	22	48918438	50918438	0	0	0	0	0	1	0	0	0	0	0	0	0	0	0	0	0	0	0	0	0	0	0	0	0	0	0
20892	1	1	0	0	0	0	0	NA	NA	1	1	ENSG00000273253	ENSG00000273253	ENSG00000273253_Th1	22	49200837	51200837	0	0	0	0	0	1	0	0	0	0	0	0	0	0	0	0	0	0	0	0	0	0	0	0	0	0	0
20893	1	1	0	0	0	0	0	NA	NA	1	1	ENSG00000177030	DEAF1	ENSG00000177030_Th1	11	-304778	1695222	0	0	0	0	0	1	0	0	0	0	0	0	0	0	0	0	0	0	0	0	0	0	0	0	0	0	0
20894	1	1	0	0	0	0	0	NA	NA	1	1	ENSG00000177542	SLC25A22	ENSG00000177542_Th1	11	-201719	1798281	0	0	0	0	0	1	0	0	0	0	0	0	0	0	0	0	0	0	0	0	0	0	0	0	0	0	0
20895	1	1	0	0	0	0	0	NA	NA	1	1	ENSG00000128191	DGCR8	ENSG00000128191_Th1	22	19080241	21080241	0	0	0	0	0	1	0	0	0	0	0	0	0	0	0	0	0	0	0	0	0	0	0	0	0	0	0
20896	1	1	0	0	0	0	0	NA	NA	1	1	ENSG00000273343	ENSG00000273343	ENSG00000273343_Th1	22	19318749	21318749	0	0	0	0	0	1	0	0	0	0	0	0	0	0	0	0	0	0	0	0	0	0	0	0	0	0	0
20897	1	1	0	0	0	0	0	NA	NA	1	1	ENSG00000173085	COQ2	ENSG00000173085_Th1	4	82284798	84284798	0	0	0	0	0	1	0	0	0	0	0	0	0	0	0	0	0	0	0	0	0	0	0	0	0	0	0
20898	1	1	0	0	0	0	0	NA	NA	1	1	ENSG00000244627	TPTEP2	ENSG00000244627_Th1	22	37384096	39384096	0	0	0	0	0	1	0	0	0	0	0	0	0	0	0	0	0	0	0	0	0	0	0	0	0	0	0
20899	1	1	0	0	0	0	0	NA	NA	1	1	ENSG00000244625	MIATNB	ENSG00000244625_Th1	22	25672805	27672805	0	0	0	0	0	1	0	0	0	0	0	0	0	0	0	0	0	0	0	0	0	0	0	0	0	0	0
20900	1	1	0	0	0	0	0	NA	NA	1	1	ENSG00000183765	CHEK2	ENSG00000183765_Th1	22	27741820	29741820	0	0	0	0	0	1	0	0	0	0	0	0	0	0	0	0	0	0	0	0	0	0	0	0	0	0	0
20901	1	1	0	0	0	0	0	NA	NA	1	1	ENSG00000100347	SAMM50	ENSG00000100347_Th1	22	42955442	44955442	0	0	0	0	0	1	0	0	0	0	0	0	0	0	0	0	0	0	0	0	0	0	0	0	0	0	0
20902	1	1	0	0	0	0	0	NA	NA	1	1	ENSG00000188677	PARVB	ENSG00000188677_Th1	22	43024302	45024302	0	0	0	0	0	1	0	0	0	0	0	0	0	0	0	0	0	0	0	0	0	0	0	0	0	0	0
20903	1	1	0	0	0	0	0	NA	NA	1	1	ENSG00000279175	ENSG00000279175	ENSG00000279175_Th1	22	43102779	45102779	0	0	0	0	0	1	0	0	0	0	0	0	0	0	0	0	0	0	0	0	0	0	0	0	0	0	0
20904	1	1	0	0	0	0	0	NA	NA	1	1	ENSG00000138964	PARVG	ENSG00000138964_Th1	22	43180925	45180925	0	0	0	0	0	1	0	0	0	0	0	0	0	0	0	0	0	0	0	0	0	0	0	0	0	0	0
20905	1	1	0	0	0	0	0	NA	NA	1	1	ENSG00000093000	NUP50	ENSG00000093000_Th1	22	44163925	46163925	0	0	0	0	0	1	0	0	0	0	0	0	0	0	0	0	0	0	0	0	0	0	0	0	0	0	0
20906	1	1	0	0	0	0	0	NA	NA	1	1	ENSG00000189269	DRICH1	ENSG00000189269_Th1	22	22632321	24632321	0	0	0	0	0	1	0	0	0	0	0	0	0	0	0	0	0	0	0	0	0	0	0	0	0	0	0
20907	1	1	0	0	0	0	0	NA	NA	1	1	ENSG00000100413	POLR3H	ENSG00000100413_Th1	22	40544470	42544470	0	0	0	0	0	1	0	0	0	0	0	0	0	0	0	0	0	0	0	0	0	0	0	0	0	0	0
20908	1	1	0	0	0	0	0	NA	NA	1	1	ENSG00000198286	CARD11	ENSG00000198286_Th1	7	2043867	4043867	0	0	0	0	0	1	0	0	0	0	0	0	0	0	0	0	0	0	0	0	0	0	0	0	0	0	0
20909	1	1	0	0	0	0	0	NA	NA	1	1	ENSG00000164916	FOXK1	ENSG00000164916_Th1	7	3682295	5682295	0	0	0	0	0	1	0	0	0	0	0	0	0	0	0	0	0	0	0	0	0	0	0	0	0	0	0
20910	1	1	0	0	0	0	0	NA	NA	1	1	ENSG00000105778	AVL9	ENSG00000105778_Th1	7	31495489	33495489	0	0	0	0	0	1	0	0	0	0	0	0	0	0	0	0	0	0	0	0	0	0	0	0	0	0	0
20911	1	1	0	0	0	0	0	NA	NA	1	1	ENSG00000128513	POT1	ENSG00000128513_Th1	7	123929825	125929825	0	0	0	0	0	1	0	0	0	0	0	0	0	0	0	0	0	0	0	0	0	0	0	0	0	0	0
20912	1	1	0	0	0	0	0	NA	NA	1	1	ENSG00000205482	SPDYE18	ENSG00000205482_Th1	7	76062558	78062558	0	0	0	0	0	1	0	0	0	0	0	0	0	0	0	0	0	0	0	0	0	0	0	0	0	0	0
20913	1	1	0	0	0	0	0	NA	NA	1	1	ENSG00000214293	APTR	ENSG00000214293_Th1	7	76696265	78696265	0	0	0	0	0	1	0	0	0	0	0	0	0	0	0	0	0	0	0	0	0	0	0	0	0	0	0
20914	1	1	0	0	0	0	0	NA	NA	1	1	ENSG00000164659	ELAPOR2	ENSG00000164659_Th1	7	86059654	88059654	0	0	0	0	0	1	0	0	0	0	0	0	0	0	0	0	0	0	0	0	0	0	0	0	0	0	0
20915	1	1	0	0	0	0	0	NA	NA	1	1	ENSG00000284691	ENSG00000284691	ENSG00000284691_Th1	7	149405146	151405146	0	0	0	0	0	1	0	0	0	0	0	0	0	0	0	0	0	0	0	0	0	0	0	0	0	0	0
20916	1	1	0	0	0	0	0	NA	NA	1	1	ENSG00000171115	GIMAP8	ENSG00000171115_Th1	7	149450630	151450630	0	0	0	0	0	1	0	0	0	0	0	0	0	0	0	0	0	0	0	0	0	0	0	0	0	0	0
20917	1	1	0	0	0	0	0	NA	NA	1	1	ENSG00000205611	LINC01597	ENSG00000205611_Th1	20	29289205	31289205	0	0	0	0	0	1	0	0	0	0	0	0	0	0	0	0	0	0	0	0	0	0	0	0	0	0	0
20918	1	1	0	0	0	0	0	NA	NA	1	1	ENSG00000149600	COMMD7	ENSG00000149600_Th1	20	31743467	33743467	0	0	0	0	0	1	0	0	0	0	0	0	0	0	0	0	0	0	0	0	0	0	0	0	0	0	0
20919	1	1	0	0	0	0	0	NA	NA	1	1	ENSG00000146192	FGD2	ENSG00000146192_Th1	6	36005655	38005655	0	0	0	0	0	1	0	0	0	0	0	0	0	0	0	0	0	0	0	0	0	0	0	0	0	0	0
20920	1	1	0	0	0	0	0	NA	NA	1	1	ENSG00000218596	ENSG00000218596	ENSG00000218596_Th1	6	155976294	157976294	0	0	0	0	0	1	0	0	0	0	0	0	0	0	0	0	0	0	0	0	0	0	0	0	0	0	0
20921	1	1	0	0	0	0	0	NA	NA	1	1	ENSG00000164649	CDCA7L	ENSG00000164649_Th1	7	20945899	22945899	0	0	0	0	0	1	0	0	0	0	0	0	0	0	0	0	0	0	0	0	0	0	0	0	0	0	0
20922	1	1	0	0	0	0	0	NA	NA	1	1	ENSG00000122550	KLHL7	ENSG00000122550_Th1	7	22105785	24105785	0	0	0	0	0	1	0	0	0	0	0	0	0	0	0	0	0	0	0	0	0	0	0	0	0	0	0
20923	1	1	0	0	0	0	0	NA	NA	1	1	ENSG00000170615	SLC26A5	ENSG00000170615_Th1	7	102446207	104446207	0	0	0	0	0	1	0	0	0	0	0	0	0	0	0	0	0	0	0	0	0	0	0	0	0	0	0
20924	1	1	0	0	0	0	0	NA	NA	1	1	ENSG00000091127	PUS7	ENSG00000091127_Th1	7	104522271	106522271	0	0	0	0	0	1	0	0	0	0	0	0	0	0	0	0	0	0	0	0	0	0	0	0	0	0	0
20925	1	1	0	0	0	0	0	NA	NA	1	1	ENSG00000106682	EIF4H	ENSG00000106682_Th1	7	73174356	75174356	0	0	0	0	0	1	0	0	0	0	0	0	0	0	0	0	0	0	0	0	0	0	0	0	0	0	0
20926	1	1	0	0	0	0	0	NA	NA	1	1	ENSG00000207741	MIR590	ENSG00000207741_Th1	7	73191198	75191198	0	0	0	0	0	1	0	0	0	0	0	0	0	0	0	0	0	0	0	0	0	0	0	0	0	0	0
20927	1	1	0	0	0	0	0	NA	NA	1	1	ENSG00000231858	ENSG00000231858	ENSG00000231858_Th1	2	190021526	192021526	0	0	0	0	0	1	0	0	0	0	0	0	0	0	0	0	0	0	0	0	0	0	0	0	0	0	0
20928	1	1	0	0	0	0	0	NA	NA	1	1	ENSG00000119041	GTF3C3	ENSG00000119041_Th1	2	195799683	197799683	0	0	0	0	0	1	0	0	0	0	0	0	0	0	0	0	0	0	0	0	0	0	0	0	0	0	0
20929	1	1	0	0	0	0	0	NA	NA	1	1	ENSG00000282173	TRBJ1-5	ENSG00000282173_Th1	7	141788498	143788498	0	0	0	0	0	1	0	0	0	0	0	0	0	0	0	0	0	0	0	0	0	0	0	0	0	0	0
20930	1	1	0	0	0	0	0	NA	NA	1	1	ENSG00000211772	TRBC2	ENSG00000211772_Th1	7	141801041	143801041	0	0	0	0	0	1	0	0	0	0	0	0	0	0	0	0	0	0	0	0	0	0	0	0	0	0	0
20931	1	1	0	0	0	0	0	NA	NA	1	1	ENSG00000106123	EPHB6	ENSG00000106123_Th1	7	141855076	143855076	0	0	0	0	0	1	0	0	0	0	0	0	0	0	0	0	0	0	0	0	0	0	0	0	0	0	0
20932	1	1	0	0	0	0	0	NA	NA	1	1	ENSG00000288746	ENSG00000288746	ENSG00000288746_Th1	7	43044620	45044620	0	0	0	0	0	1	0	0	0	0	0	0	0	0	0	0	0	0	0	0	0	0	0	0	0	0	0
20933	1	1	0	0	0	0	0	NA	NA	1	1	ENSG00000136279	DBNL	ENSG00000136279_Th1	7	43044702	45044702	0	0	0	0	0	1	0	0	0	0	0	0	0	0	0	0	0	0	0	0	0	0	0	0	0	0	0
20934	1	1	0	0	0	0	0	NA	NA	1	1	ENSG00000128585	MKLN1	ENSG00000128585_Th1	7	130327876	132327876	0	0	0	0	0	1	0	0	0	0	0	0	0	0	0	0	0	0	0	0	0	0	0	0	0	0	0
20935	1	1	0	0	0	0	0	NA	NA	1	1	ENSG00000286458	ENSG00000286458	ENSG00000286458_Th1	7	133998153	135998153	0	0	0	0	0	1	0	0	0	0	0	0	0	0	0	0	0	0	0	0	0	0	0	0	0	0	0
20936	1	1	0	0	0	0	0	NA	NA	1	1	ENSG00000284707	ENSG00000284707	ENSG00000284707_Th1	7	96972985	98972985	0	0	0	0	0	1	0	0	0	0	0	0	0	0	0	0	0	0	0	0	0	0	0	0	0	0	0
20937	1	1	0	0	0	0	0	NA	NA	1	1	ENSG00000101335	MYL9	ENSG00000101335_Th1	20	35541519	37541519	0	0	0	0	0	1	0	0	0	0	0	0	0	0	0	0	0	0	0	0	0	0	0	0	0	0	0
20938	1	1	0	0	0	0	0	NA	NA	1	1	ENSG00000274501	ENSG00000274501	ENSG00000274501_Th1	20	62730377	64730377	0	0	0	0	0	1	0	0	0	0	0	0	0	0	0	0	0	0	0	0	0	0	0	0	0	0	0
20939	1	1	0	0	0	0	0	NA	NA	1	1	ENSG00000171700	RGS19	ENSG00000171700_Th1	20	63079518	65079518	0	0	0	0	0	1	0	0	0	0	0	0	0	0	0	0	0	0	0	0	0	0	0	0	0	0	0
20940	1	1	0	0	0	0	0	NA	NA	1	1	ENSG00000044090	CUL7	ENSG00000044090_Th1	6	42053851	44053851	0	0	0	0	0	1	0	0	0	0	0	0	0	0	0	0	0	0	0	0	0	0	0	0	0	0	0
20941	1	1	0	0	0	0	0	NA	NA	1	1	ENSG00000184465	WDR27	ENSG00000184465_Th1	6	168702029	170702029	0	0	0	0	0	1	0	0	0	0	0	0	0	0	0	0	0	0	0	0	0	0	0	0	0	0	0
20942	1	1	0	0	0	0	0	NA	NA	1	1	ENSG00000089123	TASP1	ENSG00000089123_Th1	20	12638932	14638932	0	0	0	0	0	1	0	0	0	0	0	0	0	0	0	0	0	0	0	0	0	0	0	0	0	0	0
20943	1	1	0	0	0	0	0	NA	NA	1	1	ENSG00000212232	SNORD17	ENSG00000212232_Th1	20	16962946	18962946	0	0	0	0	0	1	0	0	0	0	0	0	0	0	0	0	0	0	0	0	0	0	0	0	0	0	0
20944	1	1	0	0	0	0	0	NA	NA	1	1	ENSG00000112293	GPLD1	ENSG00000112293_Th1	6	23489578	25489578	0	0	0	0	0	1	0	0	0	0	0	0	0	0	0	0	0	0	0	0	0	0	0	0	0	0	0
20945	1	1	0	0	0	0	0	NA	NA	1	1	ENSG00000288887	ENSG00000288887	ENSG00000288887_Th1	6	23936061	25936061	0	0	0	0	0	1	0	0	0	0	0	0	0	0	0	0	0	0	0	0	0	0	0	0	0	0	0
20946	1	1	0	0	0	0	0	NA	NA	1	1	ENSG00000204231	RXRB	ENSG00000204231_Th1	6	32200665	34200665	0	0	0	0	0	1	0	0	0	0	0	0	0	0	0	0	0	0	0	0	0	0	0	0	0	0	0
20947	1	1	0	0	0	0	0	NA	NA	1	1	ENSG00000204228	HSD17B8	ENSG00000204228_Th1	6	32204655	34204655	0	0	0	0	0	1	0	0	0	0	0	0	0	0	0	0	0	0	0	0	0	0	0	0	0	0	0
20948	1	1	0	0	0	0	0	NA	NA	1	1	ENSG00000096433	ITPR3	ENSG00000096433_Th1	6	32621322	34621322	0	0	0	0	0	1	0	0	0	0	0	0	0	0	0	0	0	0	0	0	0	0	0	0	0	0	0
20949	1	1	0	0	0	0	0	NA	NA	1	1	ENSG00000010818	HIVEP2	ENSG00000010818_Th1	6	141945176	143945176	0	0	0	0	0	1	0	0	0	0	0	0	0	0	0	0	0	0	0	0	0	0	0	0	0	0	0
20950	1	1	0	0	0	0	0	NA	NA	1	1	ENSG00000204618	RNF39	ENSG00000204618_Th1	6	29075769	31075769	0	0	0	0	0	1	0	0	0	0	0	0	0	0	0	0	0	0	0	0	0	0	0	0	0	0	0
20951	1	1	0	0	0	0	0	NA	NA	1	1	ENSG00000280128	ENSG00000280128	ENSG00000280128_Th1	6	29286054	31286054	0	0	0	0	0	1	0	0	0	0	0	0	0	0	0	0	0	0	0	0	0	0	0	0	0	0	0
20952	1	1	0	0	0	0	0	NA	NA	1	1	ENSG00000214894	LINC00243	ENSG00000214894_Th1	6	29830659	31830659	0	0	0	0	0	1	0	0	0	0	0	0	0	0	0	0	0	0	0	0	0	0	0	0	0	0	0
20953	1	1	0	0	0	0	0	NA	NA	1	1	ENSG00000204536	CCHCR1	ENSG00000204536_Th1	6	30157802	32157802	0	0	0	0	0	1	0	0	0	0	0	0	0	0	0	0	0	0	0	0	0	0	0	0	0	0	0
20954	1	1	0	0	0	0	0	NA	NA	1	1	ENSG00000197498	RPF2	ENSG00000197498_Th1	6	109982038	111982038	0	0	0	0	0	1	0	0	0	0	0	0	0	0	0	0	0	0	0	0	0	0	0	0	0	0	0
20955	1	1	0	0	0	0	0	NA	NA	1	1	ENSG00000220506	ENSG00000220506	ENSG00000220506_Th1	6	110495713	112495713	0	0	0	0	0	1	0	0	0	0	0	0	0	0	0	0	0	0	0	0	0	0	0	0	0	0	0
20956	1	1	0	0	0	0	0	NA	NA	1	1	ENSG00000111817	DSE	ENSG00000111817_Th1	6	115370947	117370947	0	0	0	0	0	1	0	0	0	0	0	0	0	0	0	0	0	0	0	0	0	0	0	0	0	0	0
20957	1	1	0	0	0	0	0	NA	NA	1	1	ENSG00000272142	LYRM4-AS1	ENSG00000272142_Th1	6	4003778	6003778	0	0	0	0	0	1	0	0	0	0	0	0	0	0	0	0	0	0	0	0	0	0	0	0	0	0	0
20958	1	1	0	0	0	0	0	NA	NA	1	1	ENSG00000124782	RREB1	ENSG00000124782_Th1	6	6107961	8107961	0	0	0	0	0	1	0	0	0	0	0	0	0	0	0	0	0	0	0	0	0	0	0	0	0	0	0
20959	1	1	0	0	0	0	0	NA	NA	1	1	ENSG00000111843	TMEM14C	ENSG00000111843_Th1	6	9723070	11723070	0	0	0	0	0	1	0	0	0	0	0	0	0	0	0	0	0	0	0	0	0	0	0	0	0	0	0
20960	1	1	0	0	0	0	0	NA	NA	1	1	ENSG00000146085	MMUT	ENSG00000146085_Th1	6	48463253	50463253	0	0	0	0	0	1	0	0	0	0	0	0	0	0	0	0	0	0	0	0	0	0	0	0	0	0	0
20961	1	1	0	0	0	0	0	NA	NA	1	1	ENSG00000012660	ELOVL5	ENSG00000012660_Th1	6	52348950	54348950	0	0	0	0	0	1	0	0	0	0	0	0	0	0	0	0	0	0	0	0	0	0	0	0	0	0	0
20962	1	1	0	0	0	0	0	NA	NA	1	1	ENSG00000103707	MTFMT	ENSG00000103707_Th1	15	64029639	66029639	0	0	0	0	0	1	0	0	0	0	0	0	0	0	0	0	0	0	0	0	0	0	0	0	0	0	0
20963	1	1	0	0	0	0	0	NA	NA	1	1	ENSG00000166938	DIS3L	ENSG00000166938_Th1	15	65293568	67293568	0	0	0	0	0	1	0	0	0	0	0	0	0	0	0	0	0	0	0	0	0	0	0	0	0	0	0
20964	1	1	0	0	0	0	0	NA	NA	1	1	ENSG00000223891	OSER1-DT	ENSG00000223891_Th1	20	43210907	45210907	0	0	0	0	0	1	0	0	0	0	0	0	0	0	0	0	0	0	0	0	0	0	0	0	0	0	0
20965	1	1	0	0	0	0	0	NA	NA	1	1	ENSG00000166278	C2	ENSG00000166278_Th1	6	30927717	32927717	0	0	0	0	0	1	0	0	0	0	0	0	0	0	0	0	0	0	0	0	0	0	0	0	0	0	0
20966	1	1	0	0	0	0	0	NA	NA	1	1	ENSG00000204351	SKIV2L	ENSG00000204351_Th1	6	30959175	32959175	0	0	0	0	0	1	0	0	0	0	0	0	0	0	0	0	0	0	0	0	0	0	0	0	0	0	0
20967	1	1	0	0	0	0	0	NA	NA	1	1	ENSG00000203756	TMEM244	ENSG00000203756_Th1	6	128861315	130861315	0	0	0	0	0	1	0	0	0	0	0	0	0	0	0	0	0	0	0	0	0	0	0	0	0	0	0
20968	1	1	0	0	0	0	0	NA	NA	1	1	ENSG00000164484	TMEM200A	ENSG00000164484_Th1	6	129366017	131366017	0	0	0	0	0	1	0	0	0	0	0	0	0	0	0	0	0	0	0	0	0	0	0	0	0	0	0
20969	1	1	0	0	0	0	0	NA	NA	1	1	ENSG00000146109	ABT1	ENSG00000146109_Th1	6	25596953	27596953	0	0	0	0	0	1	0	0	0	0	0	0	0	0	0	0	0	0	0	0	0	0	0	0	0	0	0
20970	1	1	0	0	0	0	0	NA	NA	1	1	ENSG00000112812	PRSS16	ENSG00000112812_Th1	6	26247701	28247701	0	0	0	0	0	1	0	0	0	0	0	0	0	0	0	0	0	0	0	0	0	0	0	0	0	0	0
20971	1	1	0	0	0	0	0	NA	NA	1	1	ENSG00000137185	ZSCAN9	ENSG00000137185_Th1	6	27225275	29225275	0	0	0	0	0	1	0	0	0	0	0	0	0	0	0	0	0	0	0	0	0	0	0	0	0	0	0
20972	1	1	0	0	0	0	0	NA	NA	1	1	ENSG00000085377	PREP	ENSG00000085377_Th1	6	104403082	106403082	0	0	0	0	0	1	0	0	0	0	0	0	0	0	0	0	0	0	0	0	0	0	0	0	0	0	0
20973	1	1	0	0	0	0	0	NA	NA	1	1	ENSG00000143420	ENSA	ENSG00000143420_Th1	1	149629612	151629612	0	0	0	0	0	1	0	0	0	0	0	0	0	0	0	0	0	0	0	0	0	0	0	0	0	0	0
20974	1	1	0	0	0	0	0	NA	NA	1	1	ENSG00000225632	ENSG00000225632	ENSG00000225632_Th1	1	53285405	55285405	0	0	0	0	0	1	0	0	0	0	0	0	0	0	0	0	0	0	0	0	0	0	0	0	0	0	0
20975	1	1	0	0	0	0	0	NA	NA	1	1	ENSG00000108641	B9D1	ENSG00000108641_Th1	17	18362723	20362723	0	0	0	0	0	1	0	0	0	0	0	0	0	0	0	0	0	0	0	0	0	0	0	0	0	0	0
20976	1	1	0	0	0	0	0	NA	NA	1	1	ENSG00000134222	PSRC1	ENSG00000134222_Th1	1	108283186	110283186	0	0	0	0	0	1	0	0	0	0	0	0	0	0	0	0	0	0	0	0	0	0	0	0	0	0	0
20977	1	1	0	0	0	0	0	NA	NA	1	1	ENSG00000224051	CPTP	ENSG00000224051_Th1	1	324802	2324802	0	0	0	0	0	1	0	0	0	0	0	0	0	0	0	0	0	0	0	0	0	0	0	0	0	0	0
20978	1	1	0	0	0	0	0	NA	NA	1	1	ENSG00000169962	TAS1R3	ENSG00000169962_Th1	1	331280	2331280	0	0	0	0	0	1	0	0	0	0	0	0	0	0	0	0	0	0	0	0	0	0	0	0	0	0	0
20979	1	1	0	0	0	0	0	NA	NA	1	1	ENSG00000155363	MOV10	ENSG00000155363_Th1	1	111674659	113674659	0	0	0	0	0	1	0	0	0	0	0	0	0	0	0	0	0	0	0	0	0	0	0	0	0	0	0
20980	1	1	0	0	0	0	0	NA	NA	1	1	ENSG00000143612	C1orf43	ENSG00000143612_Th1	1	153220590	155220590	0	0	0	0	0	1	0	0	0	0	0	0	0	0	0	0	0	0	0	0	0	0	0	0	0	0	0
20981	1	1	0	0	0	0	0	NA	NA	1	1	ENSG00000160712	IL6R	ENSG00000160712_Th1	1	153405343	155405343	0	0	0	0	0	1	0	0	0	0	0	0	0	0	0	0	0	0	0	0	0	0	0	0	0	0	0
20982	1	1	0	0	0	0	0	NA	NA	1	1	ENSG00000116678	LEPR	ENSG00000116678_Th1	1	64420668	66420668	0	0	0	0	0	1	0	0	0	0	0	0	0	0	0	0	0	0	0	0	0	0	0	0	0	0	0
20983	1	1	0	0	0	0	0	NA	NA	1	1	ENSG00000213625	LEPROT	ENSG00000213625_Th1	1	64420668	66420668	0	0	0	0	0	1	0	0	0	0	0	0	0	0	0	0	0	0	0	0	0	0	0	0	0	0	0
20984	1	1	0	0	0	0	0	NA	NA	1	1	ENSG00000283234	ENSG00000283234	ENSG00000283234_Th1	1	20951578	22951578	0	0	0	0	0	1	0	0	0	0	0	0	0	0	0	0	0	0	0	0	0	0	0	0	0	0	0
20985	1	1	0	0	0	0	0	NA	NA	1	1	ENSG00000168646	AXIN2	ENSG00000168646_Th1	17	64561648	66561648	0	0	0	0	0	1	0	0	0	0	0	0	0	0	0	0	0	0	0	0	0	0	0	0	0	0	0
20986	1	1	0	0	0	0	0	NA	NA	1	1	ENSG00000120645	IQSEC3	ENSG00000120645_Th1	12	-933233	1066767	0	0	0	0	0	1	0	0	0	0	0	0	0	0	0	0	0	0	0	0	0	0	0	0	0	0	0
20987	1	1	0	0	0	0	0	NA	NA	1	1	ENSG00000073614	KDM5A	ENSG00000073614_Th1	12	-610680	1389320	0	0	0	0	0	1	0	0	0	0	0	0	0	0	0	0	0	0	0	0	0	0	0	0	0	0	0
20988	1	1	0	0	0	0	0	NA	NA	1	1	ENSG00000082805	ERC1	ENSG00000082805_Th1	12	-8777	1991223	0	0	0	0	0	1	0	0	0	0	0	0	0	0	0	0	0	0	0	0	0	0	0	0	0	0	0
20989	1	1	0	0	0	0	0	NA	NA	1	1	ENSG00000004478	FKBP4	ENSG00000004478_Th1	12	1794970	3794970	0	0	0	0	0	1	0	0	0	0	0	0	0	0	0	0	0	0	0	0	0	0	0	0	0	0	0
20990	1	1	0	0	0	0	0	NA	NA	1	1	ENSG00000151135	TMEM263	ENSG00000151135_Th1	12	105955907	107955907	0	0	0	0	0	1	0	0	0	0	0	0	0	0	0	0	0	0	0	0	0	0	0	0	0	0	0
20991	1	1	0	0	0	0	0	NA	NA	1	1	ENSG00000200897	ENSG00000200897	ENSG00000200897_Th1	12	106374747	108374747	0	0	0	0	0	1	0	0	0	0	0	0	0	0	0	0	0	0	0	0	0	0	0	0	0	0	0
20992	1	1	0	0	0	0	0	NA	NA	1	1	ENSG00000121807	CCR2	ENSG00000121807_Th1	3	45354111	47354111	0	0	0	0	0	1	0	0	0	0	0	0	0	0	0	0	0	0	0	0	0	0	0	0	0	0	0
20993	1	1	0	0	0	0	0	NA	NA	1	1	ENSG00000254463	PPIAP41	ENSG00000254463_Th1	11	42466392	44466392	0	0	0	0	0	1	0	0	0	0	0	0	0	0	0	0	0	0	0	0	0	0	0	0	0	0	0
20994	1	1	0	0	0	0	0	NA	NA	1	1	ENSG00000151348	EXT2	ENSG00000151348_Th1	11	43095678	45095678	0	0	0	0	0	1	0	0	0	0	0	0	0	0	0	0	0	0	0	0	0	0	0	0	0	0	0
20995	1	1	0	0	0	0	0	NA	NA	1	1	ENSG00000110218	PANX1	ENSG00000110218_Th1	11	93128841	95128841	0	0	0	0	0	1	0	0	0	0	0	0	0	0	0	0	0	0	0	0	0	0	0	0	0	0	0
20996	1	1	0	0	0	0	0	NA	NA	1	1	ENSG00000100348	TXN2	ENSG00000100348_Th1	22	35481640	37481640	0	0	0	0	0	1	0	0	0	0	0	0	0	0	0	0	0	0	0	0	0	0	0	0	0	0	0
20997	1	1	0	0	0	0	0	NA	NA	1	1	ENSG00000100385	IL2RB	ENSG00000100385_Th1	22	36149916	38149916	0	0	0	0	0	1	0	0	0	0	0	0	0	0	0	0	0	0	0	0	0	0	0	0	0	0	0
20998	1	1	0	0	0	0	0	NA	NA	1	1	ENSG00000100055	CYTH4	ENSG00000100055_Th1	22	36282508	38282508	0	0	0	0	0	1	0	0	0	0	0	0	0	0	0	0	0	0	0	0	0	0	0	0	0	0	0
20999	1	1	0	0	0	0	0	NA	NA	1	1	ENSG00000189060	H1-0	ENSG00000189060_Th1	22	36805229	38805229	0	0	0	0	0	1	0	0	0	0	0	0	0	0	0	0	0	0	0	0	0	0	0	0	0	0	0
21000	1	1	0	0	0	0	0	NA	NA	1	1	ENSG00000146674	IGFBP3	ENSG00000146674_Th1	7	44921272	46921272	0	0	0	0	0	1	0	0	0	0	0	0	0	0	0	0	0	0	0	0	0	0	0	0	0	0	0
21001	1	1	0	0	0	0	0	NA	NA	1	1	ENSG00000237471	ENSG00000237471	ENSG00000237471_Th1	7	44940449	46940449	0	0	0	0	0	1	0	0	0	0	0	0	0	0	0	0	0	0	0	0	0	0	0	0	0	0	0
21002	1	1	0	0	0	0	0	NA	NA	1	1	ENSG00000064393	HIPK2	ENSG00000064393_Th1	7	138777998	140777998	0	0	0	0	0	1	0	0	0	0	0	0	0	0	0	0	0	0	0	0	0	0	0	0	0	0	0
21003	1	1	0	0	0	0	0	NA	NA	1	1	ENSG00000165475	CRYL1	ENSG00000165475_Th1	13	19525857	21525857	0	0	0	0	0	1	0	0	0	0	0	0	0	0	0	0	0	0	0	0	0	0	0	0	0	0	0
21004	1	1	0	0	0	0	0	NA	NA	1	1	ENSG00000032742	IFT88	ENSG00000032742_Th1	13	19567157	21567157	0	0	0	0	0	1	0	0	0	0	0	0	0	0	0	0	0	0	0	0	0	0	0	0	0	0	0
21005	1	1	0	0	0	0	0	NA	NA	1	1	ENSG00000150457	LATS2	ENSG00000150457_Th1	13	20061586	22061586	0	0	0	0	0	1	0	0	0	0	0	0	0	0	0	0	0	0	0	0	0	0	0	0	0	0	0
21006	1	1	0	0	0	0	0	NA	NA	1	1	ENSG00000150459	SAP18	ENSG00000150459_Th1	13	20140514	22140514	0	0	0	0	0	1	0	0	0	0	0	0	0	0	0	0	0	0	0	0	0	0	0	0	0	0	0
21007	1	1	0	0	0	0	0	NA	NA	1	1	ENSG00000180776	ZDHHC20	ENSG00000180776_Th1	13	20459303	22459303	0	0	0	0	0	1	0	0	0	0	0	0	0	0	0	0	0	0	0	0	0	0	0	0	0	0	0
21008	1	1	0	0	0	0	0	NA	NA	1	1	ENSG00000204516	MICB	ENSG00000204516_Th1	6	30498145	32498145	0	0	0	0	0	1	0	0	0	0	0	0	0	0	0	0	0	0	0	0	0	0	0	0	0	0	0
21009	1	1	0	0	0	0	0	NA	NA	1	1	ENSG00000204472	AIF1	ENSG00000204472_Th1	6	30615234	32615234	0	0	0	0	0	1	0	0	0	0	0	0	0	0	0	0	0	0	0	0	0	0	0	0	0	0	0
21010	1	1	0	0	0	0	0	NA	NA	1	1	ENSG00000111906	HDDC2	ENSG00000111906_Th1	6	124301967	126301967	0	0	0	0	0	1	0	0	0	0	0	0	0	0	0	0	0	0	0	0	0	0	0	0	0	0	0
21011	1	1	0	0	0	0	0	NA	NA	1	1	ENSG00000111912	NCOA7	ENSG00000111912_Th1	6	124790960	126790960	0	0	0	0	0	1	0	0	0	0	0	0	0	0	0	0	0	0	0	0	0	0	0	0	0	0	0
21012	1	1	0	0	0	0	0	NA	NA	1	1	ENSG00000234614	C2CD4D-AS1	ENSG00000234614_Th1	1	150841877	152841877	0	0	0	0	0	1	0	0	0	0	0	0	0	0	0	0	0	0	0	0	0	0	0	0	0	0	0
21013	1	1	0	0	0	0	0	NA	NA	1	1	ENSG00000134709	HOOK1	ENSG00000134709_Th1	1	58814949	60814949	0	0	0	0	0	1	0	0	0	0	0	0	0	0	0	0	0	0	0	0	0	0	0	0	0	0	0
21014	1	1	0	0	0	0	0	NA	NA	1	1	ENSG00000211454	AKR7L	ENSG00000211454_Th1	1	18273941	20273941	0	0	0	0	0	1	0	0	0	0	0	0	0	0	0	0	0	0	0	0	0	0	0	0	0	0	0
21015	1	1	0	0	0	0	0	NA	NA	1	1	ENSG00000158747	NBL1	ENSG00000158747_Th1	1	18644311	20644311	0	0	0	0	0	1	0	0	0	0	0	0	0	0	0	0	0	0	0	0	0	0	0	0	0	0	0
21016	1	1	0	0	0	0	0	NA	NA	1	1	ENSG00000103056	SMPD3	ENSG00000103056_Th1	16	67448508	69448508	0	0	0	0	0	1	0	0	0	0	0	0	0	0	0	0	0	0	0	0	0	0	0	0	0	0	0
21017	1	1	0	0	0	0	0	NA	NA	1	1	ENSG00000085721	RRN3	ENSG00000085721_Th1	16	14094272	16094272	0	0	0	0	0	1	0	0	0	0	0	0	0	0	0	0	0	0	0	0	0	0	0	0	0	0	0
21018	1	1	0	0	0	0	0	NA	NA	1	1	ENSG00000263065	ENSG00000263065	ENSG00000263065_Th1	16	14741151	16741151	0	0	0	0	0	1	0	0	0	0	0	0	0	0	0	0	0	0	0	0	0	0	0	0	0	0	0
21019	1	1	0	0	0	0	0	NA	NA	1	1	ENSG00000112851	ERBIN	ENSG00000112851_Th1	5	64926575	66926575	0	0	0	0	0	1	0	0	0	0	0	0	0	0	0	0	0	0	0	0	0	0	0	0	0	0	0
21020	1	1	0	0	0	0	0	NA	NA	1	1	ENSG00000019582	CD74	ENSG00000019582_Th1	5	149412910	151412910	0	0	0	0	0	1	0	0	0	0	0	0	0	0	0	0	0	0	0	0	0	0	0	0	0	0	0
21021	1	1	0	0	0	0	0	NA	NA	1	1	ENSG00000100473	COCH	ENSG00000100473_Th1	14	29874559	31874559	0	0	0	0	0	1	0	0	0	0	0	0	0	0	0	0	0	0	0	0	0	0	0	0	0	0	0
21022	1	1	0	0	0	0	0	NA	NA	1	1	ENSG00000129521	EGLN3	ENSG00000129521_Th1	14	32951074	34951074	0	0	0	0	0	1	0	0	0	0	0	0	0	0	0	0	0	0	0	0	0	0	0	0	0	0	0
21023	1	1	0	0	0	0	0	NA	NA	1	1	ENSG00000259151	CAP2P1	ENSG00000259151_Th1	14	88291594	90291594	0	0	0	0	0	1	0	0	0	0	0	0	0	0	0	0	0	0	0	0	0	0	0	0	0	0	0
21024	1	1	0	0	0	0	0	NA	NA	1	1	ENSG00000133943	DGLUCY	ENSG00000133943_Th1	14	90114073	92114073	0	0	0	0	0	1	0	0	0	0	0	0	0	0	0	0	0	0	0	0	0	0	0	0	0	0	0
21025	1	1	0	0	0	0	0	NA	NA	1	1	ENSG00000066427	ATXN3	ENSG00000066427_Th1	14	91106582	93106582	0	0	0	0	0	1	0	0	0	0	0	0	0	0	0	0	0	0	0	0	0	0	0	0	0	0	0
21026	1	1	0	0	0	0	0	NA	NA	1	1	ENSG00000285884	ENSG00000285884	ENSG00000285884_Th1	10	41638282	43638282	0	0	0	0	0	1	0	0	0	0	0	0	0	0	0	0	0	0	0	0	0	0	0	0	0	0	0
21027	1	1	0	0	0	0	0	NA	NA	1	1	ENSG00000196693	ZNF33B	ENSG00000196693_Th1	10	41638570	43638570	0	0	0	0	0	1	0	0	0	0	0	0	0	0	0	0	0	0	0	0	0	0	0	0	0	0	0
21028	1	1	0	0	0	0	0	NA	NA	1	1	ENSG00000198915	RASGEF1A	ENSG00000198915_Th1	10	42267065	44267065	0	0	0	0	0	1	0	0	0	0	0	0	0	0	0	0	0	0	0	0	0	0	0	0	0	0	0
21029	1	1	0	0	0	0	0	NA	NA	1	1	ENSG00000172661	WASHC2C	ENSG00000172661_Th1	10	44727266	46727266	0	0	0	0	0	1	0	0	0	0	0	0	0	0	0	0	0	0	0	0	0	0	0	0	0	0	0
21030	1	1	0	0	0	0	0	NA	NA	1	1	ENSG00000077150	NFKB2	ENSG00000077150_Th1	10	101395705	103395705	0	0	0	0	0	1	0	0	0	0	0	0	0	0	0	0	0	0	0	0	0	0	0	0	0	0	0
21031	1	1	0	0	0	0	0	NA	NA	1	1	ENSG00000148835	TAF5	ENSG00000148835_Th1	10	102367976	104367976	0	0	0	0	0	1	0	0	0	0	0	0	0	0	0	0	0	0	0	0	0	0	0	0	0	0	0
21032	1	1	0	0	0	0	0	NA	NA	1	1	ENSG00000138172	CALHM2	ENSG00000138172_Th1	10	102452370	104452370	0	0	0	0	0	1	0	0	0	0	0	0	0	0	0	0	0	0	0	0	0	0	0	0	0	0	0
21033	1	1	0	0	0	0	0	NA	NA	1	1	ENSG00000160447	PKN3	ENSG00000160447_Th1	9	127702503	129702503	0	0	0	0	0	1	0	0	0	0	0	0	0	0	0	0	0	0	0	0	0	0	0	0	0	0	0
21034	1	1	0	0	0	0	0	NA	NA	1	1	ENSG00000136802	LRRC8A	ENSG00000136802_Th1	9	127882133	129882133	0	0	0	0	0	1	0	0	0	0	0	0	0	0	0	0	0	0	0	0	0	0	0	0	0	0	0
21035	1	1	0	0	0	0	0	NA	NA	1	1	ENSG00000167618	LAIR2	ENSG00000167618_Th1	19	53502831	55502831	0	0	0	0	0	1	0	0	0	0	0	0	0	0	0	0	0	0	0	0	0	0	0	0	0	0	0
21036	1	1	0	0	0	0	0	NA	NA	1	1	ENSG00000105669	COPE	ENSG00000105669_Th1	19	17919387	19919387	0	0	0	0	0	1	0	0	0	0	0	0	0	0	0	0	0	0	0	0	0	0	0	0	0	0	0
21037	1	1	0	0	0	0	0	NA	NA	1	1	ENSG00000259242	ENSG00000259242	ENSG00000259242_Th1	19	18606350	20606350	0	0	0	0	0	1	0	0	0	0	0	0	0	0	0	0	0	0	0	0	0	0	0	0	0	0	0
21038	1	1	0	0	0	0	0	NA	NA	1	1	ENSG00000266904	LINC00663	ENSG00000266904_Th1	19	18776393	20776393	0	0	0	0	0	1	0	0	0	0	0	0	0	0	0	0	0	0	0	0	0	0	0	0	0	0	0
21039	1	1	0	0	0	0	0	NA	NA	1	1	ENSG00000206190	ATP10A	ENSG00000206190_Th1	15	24863327	26863327	0	0	0	0	0	1	0	0	0	0	0	0	0	0	0	0	0	0	0	0	0	0	0	0	0	0	0
21040	1	1	0	0	0	0	0	NA	NA	1	1	ENSG00000141968	VAV1	ENSG00000141968_Th1	19	5772708	7772708	0	0	0	0	0	1	0	0	0	0	0	0	0	0	0	0	0	0	0	0	0	0	0	0	0	0	0
21041	1	1	0	0	0	0	0	NA	NA	1	1	ENSG00000104687	GSR	ENSG00000104687_Th1	8	29727846	31727846	0	0	0	0	0	1	0	0	0	0	0	0	0	0	0	0	0	0	0	0	0	0	0	0	0	0	0
21042	1	1	0	0	0	0	0	NA	NA	1	1	ENSG00000245164	LINC00861	ENSG00000245164_Th1	8	125292788	127292788	0	0	0	0	0	1	0	0	0	0	0	0	0	0	0	0	0	0	0	0	0	0	0	0	0	0	0
21043	1	1	0	0	0	0	0	NA	NA	1	1	ENSG00000249302	FTH1P24	ENSG00000249302_Th1	4	138546266	140546266	0	0	0	0	0	1	0	0	0	0	0	0	0	0	0	0	0	0	0	0	0	0	0	0	0	0	0
21044	1	1	0	0	0	0	0	NA	NA	1	1	ENSG00000249806	ENSG00000249806	ENSG00000249806_Th1	4	141566019	143566019	0	0	0	0	0	1	0	0	0	0	0	0	0	0	0	0	0	0	0	0	0	0	0	0	0	0	0
21045	1	1	0	0	0	0	0	NA	NA	1	1	ENSG00000258545	RHOXF1-AS1	ENSG00000258545_Th1	X	119036236	121036236	0	0	0	0	0	1	0	0	0	0	0	0	0	0	0	0	0	0	0	0	0	0	0	0	0	0	0
21046	1	1	0	0	0	0	0	NA	NA	1	1	ENSG00000171155	C1GALT1C1	ENSG00000171155_Th1	X	119630054	121630054	0	0	0	0	0	1	0	0	0	0	0	0	0	0	0	0	0	0	0	0	0	0	0	0	0	0	0
21047	1	1	0	0	0	0	0	NA	NA	1	1	ENSG00000169554	ZEB2	ENSG00000169554_Th1	2	143520119	145520119	0	0	0	0	0	1	0	0	0	0	0	0	0	0	0	0	0	0	0	0	0	0	0	0	0	0	0
21048	1	1	0	0	0	0	0	NA	NA	1	1	ENSG00000226726	TMEM256P2	ENSG00000226726_Th1	2	220532668	222532668	0	0	0	0	0	1	0	0	0	0	0	0	0	0	0	0	0	0	0	0	0	0	0	0	0	0	0
21049	1	1	0	0	0	0	0	NA	NA	1	1	ENSG00000115350	POLE4	ENSG00000115350_Th1	2	73958643	75958643	0	0	0	0	0	1	0	0	0	0	0	0	0	0	0	0	0	0	0	0	0	0	0	0	0	0	0
21050	1	1	0	0	0	0	0	NA	NA	1	1	ENSG00000103148	NPRL3	ENSG00000103148_Th1	16	-861327	1138673	0	0	0	0	0	1	0	0	0	0	0	0	0	0	0	0	0	0	0	0	0	0	0	0	0	0	0
21051	1	1	0	0	0	0	0	NA	NA	1	1	ENSG00000261505	ENSG00000261505	ENSG00000261505_Th1	16	322845	2322845	0	0	0	0	0	1	0	0	0	0	0	0	0	0	0	0	0	0	0	0	0	0	0	0	0	0	0
21052	1	1	0	0	0	0	0	NA	NA	1	1	ENSG00000260132	ENSG00000260132	ENSG00000260132_Th1	16	408834	2408834	0	0	0	0	0	1	0	0	0	0	0	0	0	0	0	0	0	0	0	0	0	0	0	0	0	0	0
21053	1	1	0	0	0	0	0	NA	NA	1	1	ENSG00000180953	ST20	ENSG00000180953_Th1	15	78923702	80923702	0	0	0	0	0	1	0	0	0	0	0	0	0	0	0	0	0	0	0	0	0	0	0	0	0	0	0
21054	1	1	0	0	0	0	0	NA	NA	1	1	ENSG00000242028	HYPK	ENSG00000242028_Th1	15	42800599	44800599	0	0	0	0	0	1	0	0	0	0	0	0	0	0	0	0	0	0	0	0	0	0	0	0	0	0	0
21055	1	1	0	0	0	0	0	NA	NA	1	1	ENSG00000259520	SLC28A2-AS1	ENSG00000259520_Th1	15	44279251	46279251	0	0	0	0	0	1	0	0	0	0	0	0	0	0	0	0	0	0	0	0	0	0	0	0	0	0	0
21056	1	1	0	0	0	0	0	NA	NA	1	1	ENSG00000172123	SLFN12	ENSG00000172123_Th1	17	34432500	36432500	0	0	0	0	0	1	0	0	0	0	0	0	0	0	0	0	0	0	0	0	0	0	0	0	0	0	0
21057	1	1	0	0	0	0	0	NA	NA	1	1	ENSG00000108733	PEX12	ENSG00000108733_Th1	17	34578571	36578571	0	0	0	0	0	1	0	0	0	0	0	0	0	0	0	0	0	0	0	0	0	0	0	0	0	0	0
21058	1	1	0	0	0	0	0	NA	NA	1	1	ENSG00000161547	SRSF2	ENSG00000161547_Th1	17	75737331	77737331	0	0	0	0	0	1	0	0	0	0	0	0	0	0	0	0	0	0	0	0	0	0	0	0	0	0	0
21059	1	1	0	0	0	0	0	NA	NA	1	1	ENSG00000072818	ACAP1	ENSG00000072818_Th1	17	6336529	8336529	0	0	0	0	0	1	0	0	0	0	0	0	0	0	0	0	0	0	0	0	0	0	0	0	0	0	0
21060	1	1	0	0	0	0	0	NA	NA	1	1	ENSG00000129255	MPDU1	ENSG00000129255_Th1	17	6583852	8583852	0	0	0	0	0	1	0	0	0	0	0	0	0	0	0	0	0	0	0	0	0	0	0	0	0	0	0
21061	1	1	0	0	0	0	0	NA	NA	1	1	ENSG00000078043	PIAS2	ENSG00000078043_Th1	18	45917507	47917507	0	0	0	0	0	1	0	0	0	0	0	0	0	0	0	0	0	0	0	0	0	0	0	0	0	0	0
21062	1	1	0	0	0	0	0	NA	NA	1	1	ENSG00000135124	P2RX4	ENSG00000135124_Th1	12	120210129	122210129	0	0	0	0	0	1	0	0	0	0	0	0	0	0	0	0	0	0	0	0	0	0	0	0	0	0	0
21063	1	1	0	0	0	0	0	NA	NA	1	1	ENSG00000262061	RPH3AL-AS1	ENSG00000262061_Th1	17	-668795	1331205	0	0	0	0	0	1	0	0	0	0	0	0	0	0	0	0	0	0	0	0	0	0	0	0	0	0	0
21064	1	1	0	0	0	0	0	NA	NA	1	1	ENSG00000132386	SERPINF1	ENSG00000132386_Th1	17	762060	2762060	0	0	0	0	0	1	0	0	0	0	0	0	0	0	0	0	0	0	0	0	0	0	0	0	0	0	0
21065	1	1	0	0	0	0	0	NA	NA	1	1	ENSG00000162244	RPL29	ENSG00000162244_Th17	3	50995895	52995895	0	0	0	0	0	0	0	1	0	0	0	0	0	0	0	0	0	0	0	0	0	0	0	0	0	0	0
21066	1	1	0	0	0	0	0	NA	NA	1	1	ENSG00000228205	ENSG00000228205	ENSG00000228205_Th17	3	183149704	185149704	0	0	0	0	0	0	0	1	0	0	0	0	0	0	0	0	0	0	0	0	0	0	0	0	0	0	0
21067	1	1	0	0	0	0	0	NA	NA	1	1	ENSG00000256937	KRT17P8	ENSG00000256937_Th17	12	8127783	10127783	0	0	0	0	0	0	0	1	0	0	0	0	0	0	0	0	0	0	0	0	0	0	0	0	0	0	0
21068	1	1	0	0	0	0	0	NA	NA	1	1	ENSG00000172243	CLEC7A	ENSG00000172243_Th17	12	9130199	11130199	0	0	0	0	0	0	0	1	0	0	0	0	0	0	0	0	0	0	0	0	0	0	0	0	0	0	0
21069	1	1	0	0	0	0	0	NA	NA	1	1	ENSG00000179104	TMTC2	ENSG00000179104_Th17	12	81686906	83686906	0	0	0	0	0	0	0	1	0	0	0	0	0	0	0	0	0	0	0	0	0	0	0	0	0	0	0
21070	1	1	0	0	0	0	0	NA	NA	1	1	ENSG00000170545	SMAGP	ENSG00000170545_Th17	12	50270415	52270415	0	0	0	0	0	0	0	1	0	0	0	0	0	0	0	0	0	0	0	0	0	0	0	0	0	0	0
21071	1	1	0	0	0	0	0	NA	NA	1	1	ENSG00000063046	EIF4B	ENSG00000063046_Th17	12	52006456	54006456	0	0	0	0	0	0	0	1	0	0	0	0	0	0	0	0	0	0	0	0	0	0	0	0	0	0	0
21072	1	1	0	0	0	0	0	NA	NA	1	1	ENSG00000276045	ORAI1	ENSG00000276045_Th17	12	120626550	122626550	0	0	0	0	0	0	0	1	0	0	0	0	0	0	0	0	0	0	0	0	0	0	0	0	0	0	0
21073	1	1	0	0	0	0	0	NA	NA	1	1	ENSG00000212694	LINC01089	ENSG00000212694_Th17	12	120803484	122803484	0	0	0	0	0	0	0	1	0	0	0	0	0	0	0	0	0	0	0	0	0	0	0	0	0	0	0
21074	1	1	0	0	0	0	0	NA	NA	1	1	ENSG00000100197	CYP2D6	ENSG00000100197_Th17	22	41130810	43130810	0	0	0	0	0	0	0	1	0	0	0	0	0	0	0	0	0	0	0	0	0	0	0	0	0	0	0
21075	1	1	0	0	0	0	0	NA	NA	1	1	ENSG00000226450	CYP2D8P	ENSG00000226450_Th17	22	41155001	43155001	0	0	0	0	0	0	0	1	0	0	0	0	0	0	0	0	0	0	0	0	0	0	0	0	0	0	0
21076	1	1	0	0	0	0	0	NA	NA	1	1	ENSG00000278376	ENSG00000278376	ENSG00000278376_Th17	11	117791254	119791254	0	0	0	0	0	0	0	1	0	0	0	0	0	0	0	0	0	0	0	0	0	0	0	0	0	0	0
21077	1	1	0	0	0	0	0	NA	NA	1	1	ENSG00000255121	CENATAC-DT	ENSG00000255121_Th17	11	117998004	119998004	0	0	0	0	0	0	0	1	0	0	0	0	0	0	0	0	0	0	0	0	0	0	0	0	0	0	0
21078	1	1	0	0	0	0	0	NA	NA	1	1	ENSG00000160695	VPS11	ENSG00000160695_Th17	11	118067818	120067818	0	0	0	0	0	0	0	1	0	0	0	0	0	0	0	0	0	0	0	0	0	0	0	0	0	0	0
21079	1	1	0	0	0	0	0	NA	NA	1	1	ENSG00000221968	FADS3	ENSG00000221968_Th17	11	60891545	62891545	0	0	0	0	0	0	0	1	0	0	0	0	0	0	0	0	0	0	0	0	0	0	0	0	0	0	0
21080	1	1	0	0	0	0	0	NA	NA	1	1	ENSG00000101126	ADNP	ENSG00000101126_Th17	20	49931437	51931437	0	0	0	0	0	0	0	1	0	0	0	0	0	0	0	0	0	0	0	0	0	0	0	0	0	0	0
21081	1	1	0	0	0	0	0	NA	NA	1	1	ENSG00000125810	CD93	ENSG00000125810_Th17	20	22086324	24086324	0	0	0	0	0	0	0	1	0	0	0	0	0	0	0	0	0	0	0	0	0	0	0	0	0	0	0
21082	1	1	0	0	0	0	0	NA	NA	1	1	ENSG00000175170	FAM182B	ENSG00000175170_Th17	20	24868150	26868150	0	0	0	0	0	0	0	1	0	0	0	0	0	0	0	0	0	0	0	0	0	0	0	0	0	0	0
21083	1	1	0	0	0	0	0	NA	NA	1	1	ENSG00000220517	ASS1P1	ENSG00000220517_Th17	6	24024483	26024483	0	0	0	0	0	0	0	1	0	0	0	0	0	0	0	0	0	0	0	0	0	0	0	0	0	0	0
21084	1	1	0	0	0	0	0	NA	NA	1	1	ENSG00000026950	BTN3A1	ENSG00000026950_Th17	6	25402275	27402275	0	0	0	0	0	0	0	1	0	0	0	0	0	0	0	0	0	0	0	0	0	0	0	0	0	0	0
21085	1	1	0	0	0	0	0	NA	NA	1	1	ENSG00000198420	TCAF1	ENSG00000198420_Th17	7	142902176	144902176	0	0	0	0	0	0	0	1	0	0	0	0	0	0	0	0	0	0	0	0	0	0	0	0	0	0	0
21086	1	1	0	0	0	0	0	NA	NA	1	1	ENSG00000213214	ARHGEF35	ENSG00000213214_Th17	7	143195833	145195833	0	0	0	0	0	0	0	1	0	0	0	0	0	0	0	0	0	0	0	0	0	0	0	0	0	0	0
21087	1	1	0	0	0	0	0	NA	NA	1	1	ENSG00000099866	MADCAM1	ENSG00000099866_Th17	19	-503514	1496486	0	0	0	0	0	0	0	1	0	0	0	0	0	0	0	0	0	0	0	0	0	0	0	0	0	0	0
21088	1	1	0	0	0	0	0	NA	NA	1	1	ENSG00000197540	GZMM	ENSG00000197540_Th17	19	-455947	1544053	0	0	0	0	0	0	0	1	0	0	0	0	0	0	0	0	0	0	0	0	0	0	0	0	0	0	0
21089	1	1	0	0	0	0	0	NA	NA	1	1	ENSG00000178809	TRIM73	ENSG00000178809_Th17	7	74395629	76395629	0	0	0	0	0	0	0	1	0	0	0	0	0	0	0	0	0	0	0	0	0	0	0	0	0	0	0
21090	1	1	0	0	0	0	0	NA	NA	1	1	ENSG00000231613	ENSG00000231613	ENSG00000231613_Th17	1	88788914	90788914	0	0	0	0	0	0	0	1	0	0	0	0	0	0	0	0	0	0	0	0	0	0	0	0	0	0	0
21091	1	1	0	0	0	0	0	NA	NA	1	1	ENSG00000023572	GLRX2	ENSG00000023572_Th17	1	192105414	194105414	0	0	0	0	0	0	0	1	0	0	0	0	0	0	0	0	0	0	0	0	0	0	0	0	0	0	0
21092	1	1	0	0	0	0	0	NA	NA	1	1	ENSG00000232022	FAAHP1	ENSG00000232022_Th17	1	45432129	47432129	0	0	0	0	0	0	0	1	0	0	0	0	0	0	0	0	0	0	0	0	0	0	0	0	0	0	0
21093	1	1	0	0	0	0	0	NA	NA	1	1	ENSG00000123472	ATPAF1	ENSG00000123472_Th17	1	45668364	47668364	0	0	0	0	0	0	0	1	0	0	0	0	0	0	0	0	0	0	0	0	0	0	0	0	0	0	0
21094	1	1	0	0	0	0	0	NA	NA	1	1	ENSG00000270605	ENSG00000270605	ENSG00000270605_Th17	1	27241453	29241453	0	0	0	0	0	0	0	1	0	0	0	0	0	0	0	0	0	0	0	0	0	0	0	0	0	0	0
21095	1	1	0	0	0	0	0	NA	NA	1	1	ENSG00000204138	PHACTR4	ENSG00000204138_Th17	1	27369740	29369740	0	0	0	0	0	0	0	1	0	0	0	0	0	0	0	0	0	0	0	0	0	0	0	0	0	0	0
21096	1	1	0	0	0	0	0	NA	NA	1	1	ENSG00000115705	TPO	ENSG00000115705_Th17	2	413463	2413463	0	0	0	0	0	0	0	1	0	0	0	0	0	0	0	0	0	0	0	0	0	0	0	0	0	0	0
21097	1	1	0	0	0	0	0	NA	NA	1	1	ENSG00000234171	RNASEH1-AS1	ENSG00000234171_Th17	2	2558463	4558463	0	0	0	0	0	0	0	1	0	0	0	0	0	0	0	0	0	0	0	0	0	0	0	0	0	0	0
21098	1	1	0	0	0	0	0	NA	NA	1	1	ENSG00000119185	ITGB1BP1	ENSG00000119185_Th17	2	8423528	10423528	0	0	0	0	0	0	0	1	0	0	0	0	0	0	0	0	0	0	0	0	0	0	0	0	0	0	0
21099	1	1	0	0	0	0	0	NA	NA	1	1	ENSG00000184860	SDR42E1	ENSG00000184860_Th17	16	81011470	83011470	0	0	0	0	0	0	0	1	0	0	0	0	0	0	0	0	0	0	0	0	0	0	0	0	0	0	0
21100	1	1	0	0	0	0	0	NA	NA	1	1	ENSG00000131149	GSE1	ENSG00000131149_Th17	16	84613322	86613322	0	0	0	0	0	0	0	1	0	0	0	0	0	0	0	0	0	0	0	0	0	0	0	0	0	0	0
21101	1	1	0	0	0	0	0	NA	NA	1	1	ENSG00000261971	MMP25-AS1	ENSG00000261971_Th17	16	2059363	4059363	0	0	0	0	0	0	0	1	0	0	0	0	0	0	0	0	0	0	0	0	0	0	0	0	0	0	0
21102	1	1	0	0	0	0	0	NA	NA	1	1	ENSG00000159618	ADGRG5	ENSG00000159618_Th17	16	56542643	58542643	0	0	0	0	0	0	0	1	0	0	0	0	0	0	0	0	0	0	0	0	0	0	0	0	0	0	0
21103	1	1	0	0	0	0	0	NA	NA	1	1	ENSG00000159648	TEPP	ENSG00000159648_Th17	16	56976544	58976544	0	0	0	0	0	0	0	1	0	0	0	0	0	0	0	0	0	0	0	0	0	0	0	0	0	0	0
21104	1	1	0	0	0	0	0	NA	NA	1	1	ENSG00000048162	NOP16	ENSG00000048162_Th17	5	175388598	177388598	0	0	0	0	0	0	0	1	0	0	0	0	0	0	0	0	0	0	0	0	0	0	0	0	0	0	0
21105	1	1	0	0	0	0	0	NA	NA	1	1	ENSG00000146066	HIGD2A	ENSG00000146066_Th17	5	175388751	177388751	0	0	0	0	0	0	0	1	0	0	0	0	0	0	0	0	0	0	0	0	0	0	0	0	0	0	0
21106	1	1	0	0	0	0	0	NA	NA	1	1	ENSG00000152348	ATG10	ENSG00000152348_Th17	5	80972023	82972023	0	0	0	0	0	0	0	1	0	0	0	0	0	0	0	0	0	0	0	0	0	0	0	0	0	0	0
21107	1	1	0	0	0	0	0	NA	NA	1	1	ENSG00000183486	MX2	ENSG00000183486_Th17	21	40362027	42362027	0	0	0	0	0	0	0	1	0	0	0	0	0	0	0	0	0	0	0	0	0	0	0	0	0	0	0
21108	1	1	0	0	0	0	0	NA	NA	1	1	ENSG00000141956	PRDM15	ENSG00000141956_Th17	21	40879344	42879344	0	0	0	0	0	0	0	1	0	0	0	0	0	0	0	0	0	0	0	0	0	0	0	0	0	0	0
21109	1	1	0	0	0	0	0	NA	NA	1	1	ENSG00000211888	TRAJ1	ENSG00000211888_Th17	14	21545037	23545037	0	0	0	0	0	0	0	1	0	0	0	0	0	0	0	0	0	0	0	0	0	0	0	0	0	0	0
21110	1	1	0	0	0	0	0	NA	NA	1	1	ENSG00000177732	SOX12	ENSG00000177732_Th17	20	-674448	1325552	0	0	0	0	0	0	0	1	0	0	0	0	0	0	0	0	0	0	0	0	0	0	0	0	0	0	0
21111	1	1	0	0	0	0	0	NA	NA	1	1	ENSG00000125775	SDCBP2	ENSG00000125775_Th17	20	329139	2329139	0	0	0	0	0	0	0	1	0	0	0	0	0	0	0	0	0	0	0	0	0	0	0	0	0	0	0
21112	1	1	0	0	0	0	0	NA	NA	1	1	ENSG00000101307	SIRPB1	ENSG00000101307_Th17	20	620009	2620009	0	0	0	0	0	0	0	1	0	0	0	0	0	0	0	0	0	0	0	0	0	0	0	0	0	0	0
21113	1	1	0	0	0	0	0	NA	NA	1	1	ENSG00000205659	LIN52	ENSG00000205659_Th17	14	73084956	75084956	0	0	0	0	0	0	0	1	0	0	0	0	0	0	0	0	0	0	0	0	0	0	0	0	0	0	0
21114	1	1	0	0	0	0	0	NA	NA	1	1	ENSG00000273888	FRMD6-AS1	ENSG00000273888_Th17	14	50651744	52651744	0	0	0	0	0	0	0	1	0	0	0	0	0	0	0	0	0	0	0	0	0	0	0	0	0	0	0
21115	1	1	0	0	0	0	0	NA	NA	1	1	ENSG00000140153	WDR20	ENSG00000140153_Th17	14	101139897	103139897	0	0	0	0	0	0	0	1	0	0	0	0	0	0	0	0	0	0	0	0	0	0	0	0	0	0	0
21116	1	1	0	0	0	0	0	NA	NA	1	1	ENSG00000066735	KIF26A	ENSG00000066735_Th17	14	103138587	105138587	0	0	0	0	0	0	0	1	0	0	0	0	0	0	0	0	0	0	0	0	0	0	0	0	0	0	0
21117	1	1	0	0	0	0	0	NA	NA	1	1	ENSG00000107742	SPOCK2	ENSG00000107742_Th17	10	71088551	73088551	0	0	0	0	0	0	0	1	0	0	0	0	0	0	0	0	0	0	0	0	0	0	0	0	0	0	0
21118	1	1	0	0	0	0	0	NA	NA	1	1	ENSG00000165672	PRDX3	ENSG00000165672_Th17	10	118178812	120178812	0	0	0	0	0	0	0	1	0	0	0	0	0	0	0	0	0	0	0	0	0	0	0	0	0	0	0
21119	1	1	0	0	0	0	0	NA	NA	1	1	ENSG00000148484	RSU1	ENSG00000148484_Th17	10	15817424	17817424	0	0	0	0	0	0	0	1	0	0	0	0	0	0	0	0	0	0	0	0	0	0	0	0	0	0	0
21120	1	1	0	0	0	0	0	NA	NA	1	1	ENSG00000165312	OTUD1	ENSG00000165312_Th17	10	22439075	24439075	0	0	0	0	0	0	0	1	0	0	0	0	0	0	0	0	0	0	0	0	0	0	0	0	0	0	0
21121	1	1	0	0	0	0	0	NA	NA	1	1	ENSG00000119977	TCTN3	ENSG00000119977_Th17	10	94693927	96693927	0	0	0	0	0	0	0	1	0	0	0	0	0	0	0	0	0	0	0	0	0	0	0	0	0	0	0
21122	1	1	0	0	0	0	0	NA	NA	1	1	ENSG00000155254	MARVELD1	ENSG00000155254_Th17	10	96713730	98713730	0	0	0	0	0	0	0	1	0	0	0	0	0	0	0	0	0	0	0	0	0	0	0	0	0	0	0
21123	1	1	0	0	0	0	0	NA	NA	1	1	ENSG00000165269	AQP7	ENSG00000165269_Th17	9	32402568	34402568	0	0	0	0	0	0	0	1	0	0	0	0	0	0	0	0	0	0	0	0	0	0	0	0	0	0	0
21124	1	1	0	0	0	0	0	NA	NA	1	1	ENSG00000165272	AQP3	ENSG00000165272_Th17	9	32447593	34447593	0	0	0	0	0	0	0	1	0	0	0	0	0	0	0	0	0	0	0	0	0	0	0	0	0	0	0
21125	1	1	0	0	0	0	0	NA	NA	1	1	ENSG00000228352	ENSG00000228352	ENSG00000228352_Th17	9	33084332	35084332	0	0	0	0	0	0	0	1	0	0	0	0	0	0	0	0	0	0	0	0	0	0	0	0	0	0	0
21126	1	1	0	0	0	0	0	NA	NA	1	1	ENSG00000127084	FGD3	ENSG00000127084_Th17	9	91947523	93947523	0	0	0	0	0	0	0	1	0	0	0	0	0	0	0	0	0	0	0	0	0	0	0	0	0	0	0
21127	1	1	0	0	0	0	0	NA	NA	1	1	ENSG00000154642	C21orf91	ENSG00000154642_Th17	21	16819356	18819356	0	0	0	0	0	0	0	1	0	0	0	0	0	0	0	0	0	0	0	0	0	0	0	0	0	0	0
21128	1	1	0	0	0	0	0	NA	NA	1	1	ENSG00000156299	TIAM1	ENSG00000156299_Th17	21	30344261	32344261	0	0	0	0	0	0	0	1	0	0	0	0	0	0	0	0	0	0	0	0	0	0	0	0	0	0	0
21129	1	1	0	0	0	0	0	NA	NA	1	1	ENSG00000130559	CAMSAP1	ENSG00000130559_Th17	9	134907546	136907546	0	0	0	0	0	0	0	1	0	0	0	0	0	0	0	0	0	0	0	0	0	0	0	0	0	0	0
21130	1	1	0	0	0	0	0	NA	NA	1	1	ENSG00000213213	CCDC183	ENSG00000213213_Th17	9	135796338	137796338	0	0	0	0	0	0	0	1	0	0	0	0	0	0	0	0	0	0	0	0	0	0	0	0	0	0	0
21131	1	1	0	0	0	0	0	NA	NA	1	1	ENSG00000173809	TDRD12	ENSG00000173809_Th17	19	31719753	33719753	0	0	0	0	0	0	0	1	0	0	0	0	0	0	0	0	0	0	0	0	0	0	0	0	0	0	0
21132	1	1	0	0	0	0	0	NA	NA	1	1	ENSG00000276449	ENSG00000276449	ENSG00000276449_Th17	19	56449689	58449689	0	0	0	0	0	0	0	1	0	0	0	0	0	0	0	0	0	0	0	0	0	0	0	0	0	0	0
21133	1	1	0	0	0	0	0	NA	NA	1	1	ENSG00000171649	ZIK1	ENSG00000171649_Th17	19	56584145	58584145	0	0	0	0	0	0	0	1	0	0	0	0	0	0	0	0	0	0	0	0	0	0	0	0	0	0	0
21134	1	1	0	0	0	0	0	NA	NA	1	1	ENSG00000105193	RPS16	ENSG00000105193_Th17	19	38435949	40435949	0	0	0	0	0	0	0	1	0	0	0	0	0	0	0	0	0	0	0	0	0	0	0	0	0	0	0
21135	1	1	0	0	0	0	0	NA	NA	1	1	ENSG00000160117	ANKLE1	ENSG00000160117_Th17	19	16281901	18281901	0	0	0	0	0	0	0	1	0	0	0	0	0	0	0	0	0	0	0	0	0	0	0	0	0	0	0
21136	1	1	0	0	0	0	0	NA	NA	1	1	ENSG00000076662	ICAM3	ENSG00000076662_Th17	19	9339624	11339624	0	0	0	0	0	0	0	1	0	0	0	0	0	0	0	0	0	0	0	0	0	0	0	0	0	0	0
21137	1	1	0	0	0	0	0	NA	NA	1	1	ENSG00000267100	ILF3-DT	ENSG00000267100_Th17	19	9653844	11653844	0	0	0	0	0	0	0	1	0	0	0	0	0	0	0	0	0	0	0	0	0	0	0	0	0	0	0
21138	1	1	0	0	0	0	0	NA	NA	1	1	ENSG00000069998	HDHD5	ENSG00000069998_Th17	22	16159277	18159277	0	0	0	0	0	0	0	1	0	0	0	0	0	0	0	0	0	0	0	0	0	0	0	0	0	0	0
21139	1	1	0	0	0	0	0	NA	NA	1	1	ENSG00000181027	FKRP	ENSG00000181027_Th17	19	45746057	47746057	0	0	0	0	0	0	0	1	0	0	0	0	0	0	0	0	0	0	0	0	0	0	0	0	0	0	0
21140	1	1	0	0	0	0	0	NA	NA	1	1	ENSG00000288752	ENSG00000288752	ENSG00000288752_Th17	8	97045656	99045656	0	0	0	0	0	0	0	1	0	0	0	0	0	0	0	0	0	0	0	0	0	0	0	0	0	0	0
21141	1	1	0	0	0	0	0	NA	NA	1	1	ENSG00000288075	ENSG00000288075	ENSG00000288075_Th17	4	8381269	10381269	0	0	0	0	0	0	0	1	0	0	0	0	0	0	0	0	0	0	0	0	0	0	0	0	0	0	0
21142	1	1	0	0	0	0	0	NA	NA	1	1	ENSG00000289393	ENSG00000289393	ENSG00000289393_Th17	4	55467578	57467578	0	0	0	0	0	0	0	1	0	0	0	0	0	0	0	0	0	0	0	0	0	0	0	0	0	0	0
21143	1	1	0	0	0	0	0	NA	NA	1	1	ENSG00000102172	SMS	ENSG00000102172_Th17	X	20940709	22940709	0	0	0	0	0	0	0	1	0	0	0	0	0	0	0	0	0	0	0	0	0	0	0	0	0	0	0
21144	1	1	0	0	0	0	0	NA	NA	1	1	ENSG00000120280	TASL	ENSG00000120280_Th17	X	29577766	31577766	0	0	0	0	0	0	0	1	0	0	0	0	0	0	0	0	0	0	0	0	0	0	0	0	0	0	0
21145	1	1	0	0	0	0	0	NA	NA	1	1	ENSG00000236255	ENSG00000236255	ENSG00000236255_Th17	2	116833937	118833937	0	0	0	0	0	0	0	1	0	0	0	0	0	0	0	0	0	0	0	0	0	0	0	0	0	0	0
21146	1	1	0	0	0	0	0	NA	NA	1	1	ENSG00000114948	ADAM23	ENSG00000114948_Th17	2	205443532	207443532	0	0	0	0	0	0	0	1	0	0	0	0	0	0	0	0	0	0	0	0	0	0	0	0	0	0	0
21147	1	1	0	0	0	0	0	NA	NA	1	1	ENSG00000075292	ZNF638	ENSG00000075292_Th17	2	70331782	72331782	0	0	0	0	0	0	0	1	0	0	0	0	0	0	0	0	0	0	0	0	0	0	0	0	0	0	0
21148	1	1	0	0	0	0	0	NA	NA	1	1	ENSG00000289463	ENSG00000289463	ENSG00000289463_Th17	2	70419974	72419974	0	0	0	0	0	0	0	1	0	0	0	0	0	0	0	0	0	0	0	0	0	0	0	0	0	0	0
21149	1	1	0	0	0	0	0	NA	NA	1	1	ENSG00000135624	CCT7	ENSG00000135624_Th17	2	72234308	74234308	0	0	0	0	0	0	0	1	0	0	0	0	0	0	0	0	0	0	0	0	0	0	0	0	0	0	0
21150	1	1	0	0	0	0	0	NA	NA	1	1	ENSG00000057935	MTA3	ENSG00000057935_Th17	2	41568632	43568632	0	0	0	0	0	0	0	1	0	0	0	0	0	0	0	0	0	0	0	0	0	0	0	0	0	0	0
21151	1	1	0	0	0	0	0	NA	NA	1	1	ENSG00000115129	TP53I3	ENSG00000115129_Th17	2	23084834	25084834	0	0	0	0	0	0	0	1	0	0	0	0	0	0	0	0	0	0	0	0	0	0	0	0	0	0	0
21152	1	1	0	0	0	0	0	NA	NA	1	1	ENSG00000138092	CENPO	ENSG00000138092_Th17	2	23793425	25793425	0	0	0	0	0	0	0	1	0	0	0	0	0	0	0	0	0	0	0	0	0	0	0	0	0	0	0
21153	1	1	0	0	0	0	0	NA	NA	1	1	ENSG00000115138	POMC	ENSG00000115138_Th17	2	24168580	26168580	0	0	0	0	0	0	0	1	0	0	0	0	0	0	0	0	0	0	0	0	0	0	0	0	0	0	0
21154	1	1	0	0	0	0	0	NA	NA	1	1	ENSG00000230897	RPS18P12	ENSG00000230897_Th17	17	13705534	15705534	0	0	0	0	0	0	0	1	0	0	0	0	0	0	0	0	0	0	0	0	0	0	0	0	0	0	0
21155	1	1	0	0	0	0	0	NA	NA	1	1	ENSG00000265206	ENSG00000265206	ENSG00000265206_Th17	17	57332508	59332508	0	0	0	0	0	0	0	1	0	0	0	0	0	0	0	0	0	0	0	0	0	0	0	0	0	0	0
21156	1	1	0	0	0	0	0	NA	NA	1	1	ENSG00000185504	FAAP100	ENSG00000185504_Th17	17	80552353	82552353	0	0	0	0	0	0	0	1	0	0	0	0	0	0	0	0	0	0	0	0	0	0	0	0	0	0	0
21157	1	1	0	0	0	0	0	NA	NA	1	1	ENSG00000182612	TSPAN10	ENSG00000182612_Th17	17	80642413	82642413	0	0	0	0	0	0	0	1	0	0	0	0	0	0	0	0	0	0	0	0	0	0	0	0	0	0	0
21158	1	1	0	0	0	0	0	NA	NA	1	1	ENSG00000167740	CYB5D2	ENSG00000167740_Th17	17	3143197	5143197	0	0	0	0	0	0	0	1	0	0	0	0	0	0	0	0	0	0	0	0	0	0	0	0	0	0	0
21159	1	1	0	0	0	0	0	NA	NA	1	1	ENSG00000262823	ENSG00000262823	ENSG00000262823_Th17	17	3486353	5486353	0	0	0	0	0	0	0	1	0	0	0	0	0	0	0	0	0	0	0	0	0	0	0	0	0	0	0
21160	1	1	0	0	0	0	0	NA	NA	1	1	ENSG00000091640	SPAG7	ENSG00000091640_Th17	17	3967817	5967817	0	0	0	0	0	0	0	1	0	0	0	0	0	0	0	0	0	0	0	0	0	0	0	0	0	0	0
21161	1	1	0	0	0	0	0	NA	NA	1	1	ENSG00000277728	ENSG00000277728	ENSG00000277728_Th17	17	72203431	74203431	0	0	0	0	0	0	0	1	0	0	0	0	0	0	0	0	0	0	0	0	0	0	0	0	0	0	0
21162	1	1	0	0	0	0	0	NA	NA	1	1	ENSG00000069188	SDK2	ENSG00000069188_Th17	17	72644445	74644445	0	0	0	0	0	0	0	1	0	0	0	0	0	0	0	0	0	0	0	0	0	0	0	0	0	0	0
21163	1	1	0	0	0	0	0	NA	NA	1	1	ENSG00000182054	IDH2	ENSG00000182054_Th17	15	89102468	91102468	0	0	0	0	0	0	0	1	0	0	0	0	0	0	0	0	0	0	0	0	0	0	0	0	0	0	0
21164	1	1	0	0	0	0	0	NA	NA	1	1	ENSG00000069943	PIGB	ENSG00000069943_Th17	15	54319222	56319222	0	0	0	0	0	0	0	1	0	0	0	0	0	0	0	0	0	0	0	0	0	0	0	0	0	0	0
21165	1	1	0	0	0	0	0	NA	NA	1	1	ENSG00000128829	EIF2AK4	ENSG00000128829_Th17	15	38934115	40934115	0	0	0	0	0	0	0	1	0	0	0	0	0	0	0	0	0	0	0	0	0	0	0	0	0	0	0
21166	1	1	0	0	0	0	0	NA	NA	1	1	ENSG00000248508	SRP14-DT	ENSG00000248508_Th17	15	39039264	41039264	0	0	0	0	0	0	0	1	0	0	0	0	0	0	0	0	0	0	0	0	0	0	0	0	0	0	0
21167	1	1	0	0	0	0	0	NA	NA	1	1	ENSG00000186432	KPNA4	ENSG00000186432_Th17	3	159565571	161565571	0	0	0	0	0	0	0	1	0	0	0	0	0	0	0	0	0	0	0	0	0	0	0	0	0	0	0
21168	1	1	0	0	0	0	0	NA	NA	1	1	ENSG00000228168	HNRNPA1P21	ENSG00000228168_Th17	3	38334979	40334979	0	0	0	0	0	0	0	1	0	0	0	0	0	0	0	0	0	0	0	0	0	0	0	0	0	0	0
21169	1	1	0	0	0	0	0	NA	NA	1	1	ENSG00000188846	RPL14	ENSG00000188846_Th17	3	39457339	41457339	0	0	0	0	0	0	0	1	0	0	0	0	0	0	0	0	0	0	0	0	0	0	0	0	0	0	0
21170	1	1	0	0	0	0	0	NA	NA	1	1	ENSG00000272463	ENSG00000272463	ENSG00000272463_Th17	6	-288595	1711405	0	0	0	0	0	0	0	1	0	0	0	0	0	0	0	0	0	0	0	0	0	0	0	0	0	0	0
21171	1	1	0	0	0	0	0	NA	NA	1	1	ENSG00000021355	SERPINB1	ENSG00000021355_Th17	6	1841863	3841863	0	0	0	0	0	0	0	1	0	0	0	0	0	0	0	0	0	0	0	0	0	0	0	0	0	0	0
21172	1	1	0	0	0	0	0	NA	NA	1	1	ENSG00000137266	SLC22A23	ENSG00000137266_Th17	6	2457050	4457050	0	0	0	0	0	0	0	1	0	0	0	0	0	0	0	0	0	0	0	0	0	0	0	0	0	0	0
21173	1	1	0	0	0	0	0	NA	NA	1	1	ENSG00000237491	LINC01409	ENSG00000237491_Th17	1	-221253	1778747	0	0	0	0	0	0	0	1	0	0	0	0	0	0	0	0	0	0	0	0	0	0	0	0	0	0	0
21174	1	1	0	0	0	0	0	NA	NA	1	1	ENSG00000170819	BFSP2	ENSG00000170819_Th17	3	132400056	134400056	0	0	0	0	0	0	0	1	0	0	0	0	0	0	0	0	0	0	0	0	0	0	0	0	0	0	0
21175	1	1	0	0	0	0	0	NA	NA	1	1	ENSG00000168291	PDHB	ENSG00000168291_Th17	3	57433832	59433832	0	0	0	0	0	0	0	1	0	0	0	0	0	0	0	0	0	0	0	0	0	0	0	0	0	0	0
21176	1	1	0	0	0	0	0	NA	NA	1	1	ENSG00000010610	CD4	ENSG00000010610_Th17	12	5789528	7789528	0	0	0	0	0	0	0	1	0	0	0	0	0	0	0	0	0	0	0	0	0	0	0	0	0	0	0
21177	1	1	0	0	0	0	0	NA	NA	1	1	ENSG00000135678	CPM	ENSG00000135678_Th17	12	67933171	69933171	0	0	0	0	0	0	0	1	0	0	0	0	0	0	0	0	0	0	0	0	0	0	0	0	0	0	0
21178	1	1	0	0	0	0	0	NA	NA	1	1	ENSG00000134291	TMEM106C	ENSG00000134291_Th17	12	46963596	48963596	0	0	0	0	0	0	0	1	0	0	0	0	0	0	0	0	0	0	0	0	0	0	0	0	0	0	0
21179	1	1	0	0	0	0	0	NA	NA	1	1	ENSG00000277566	ENSG00000277566	ENSG00000277566_Th17	12	112249466	114249466	0	0	0	0	0	0	0	1	0	0	0	0	0	0	0	0	0	0	0	0	0	0	0	0	0	0	0
21180	1	1	0	0	0	0	0	NA	NA	1	1	ENSG00000122965	RBM19	ENSG00000122965_Th17	12	112966325	114966325	0	0	0	0	0	0	0	1	0	0	0	0	0	0	0	0	0	0	0	0	0	0	0	0	0	0	0
21181	1	1	0	0	0	0	0	NA	NA	1	1	ENSG00000257279	ENSG00000257279	ENSG00000257279_Th17	12	115987337	117987337	0	0	0	0	0	0	0	1	0	0	0	0	0	0	0	0	0	0	0	0	0	0	0	0	0	0	0
21182	1	1	0	0	0	0	0	NA	NA	1	1	ENSG00000256084	ENSG00000256084	ENSG00000256084_Th17	12	13216590	15216590	0	0	0	0	0	0	0	1	0	0	0	0	0	0	0	0	0	0	0	0	0	0	0	0	0	0	0
21183	1	1	0	0	0	0	0	NA	NA	1	1	ENSG00000135426	TESPA1	ENSG00000135426_Th17	12	53984762	55984762	0	0	0	0	0	0	0	1	0	0	0	0	0	0	0	0	0	0	0	0	0	0	0	0	0	0	0
21184	1	1	0	0	0	0	0	NA	NA	1	1	ENSG00000258311	ENSG00000258311	ENSG00000258311_Th17	12	54716036	56716036	0	0	0	0	0	0	0	1	0	0	0	0	0	0	0	0	0	0	0	0	0	0	0	0	0	0	0
21185	1	1	0	0	0	0	0	NA	NA	1	1	ENSG00000188191	PRKAR1B	ENSG00000188191_Th17	7	-272719	1727281	0	0	0	0	0	0	0	1	0	0	0	0	0	0	0	0	0	0	0	0	0	0	0	0	0	0	0
21186	1	1	0	0	0	0	0	NA	NA	1	1	ENSG00000168778	TCTN2	ENSG00000168778_Th17	12	122671113	124671113	0	0	0	0	0	0	0	1	0	0	0	0	0	0	0	0	0	0	0	0	0	0	0	0	0	0	0
21187	1	1	0	0	0	0	0	NA	NA	1	1	ENSG00000239900	ADSL	ENSG00000239900_Th17	22	39346500	41346500	0	0	0	0	0	0	0	1	0	0	0	0	0	0	0	0	0	0	0	0	0	0	0	0	0	0	0
21188	1	1	0	0	0	0	0	NA	NA	1	1	ENSG00000182541	LIMK2	ENSG00000182541_Th17	22	30212298	32212298	0	0	0	0	0	0	0	1	0	0	0	0	0	0	0	0	0	0	0	0	0	0	0	0	0	0	0
21189	1	1	0	0	0	0	0	NA	NA	1	1	ENSG00000130595	TNNT3	ENSG00000130595_Th17	11	919703	2919703	0	0	0	0	0	0	0	1	0	0	0	0	0	0	0	0	0	0	0	0	0	0	0	0	0	0	0
21190	1	1	0	0	0	0	0	NA	NA	1	1	ENSG00000205531	NAP1L4	ENSG00000205531_Th17	11	1992329	3992329	0	0	0	0	0	0	0	1	0	0	0	0	0	0	0	0	0	0	0	0	0	0	0	0	0	0	0
21191	1	1	0	0	0	0	0	NA	NA	1	1	ENSG00000172508	CARNS1	ENSG00000172508_Th17	11	66415678	68415678	0	0	0	0	0	0	0	1	0	0	0	0	0	0	0	0	0	0	0	0	0	0	0	0	0	0	0
21192	1	1	0	0	0	0	0	NA	NA	1	1	ENSG00000270179	ENSG00000270179	ENSG00000270179_Th17	11	112368478	114368478	0	0	0	0	0	0	0	1	0	0	0	0	0	0	0	0	0	0	0	0	0	0	0	0	0	0	0
21193	1	1	0	0	0	0	0	NA	NA	1	1	ENSG00000254207	ENSG00000254207	ENSG00000254207_Th17	8	-274123	1725877	0	0	0	0	0	0	0	1	0	0	0	0	0	0	0	0	0	0	0	0	0	0	0	0	0	0	0
21194	1	1	0	0	0	0	0	NA	NA	1	1	ENSG00000246225	ENSG00000246225	ENSG00000246225_Th17	11	21829422	23829422	0	0	0	0	0	0	0	1	0	0	0	0	0	0	0	0	0	0	0	0	0	0	0	0	0	0	0
21195	1	1	0	0	0	0	0	NA	NA	1	1	ENSG00000078124	ACER3	ENSG00000078124_Th17	11	75860918	77860918	0	0	0	0	0	0	0	1	0	0	0	0	0	0	0	0	0	0	0	0	0	0	0	0	0	0	0
21196	1	1	0	0	0	0	0	NA	NA	1	1	ENSG00000137474	MYO7A	ENSG00000137474_Th17	11	76128246	78128246	0	0	0	0	0	0	0	1	0	0	0	0	0	0	0	0	0	0	0	0	0	0	0	0	0	0	0
21197	1	1	0	0	0	0	0	NA	NA	1	1	ENSG00000074201	CLNS1A	ENSG00000074201_Th17	11	76637794	78637794	0	0	0	0	0	0	0	1	0	0	0	0	0	0	0	0	0	0	0	0	0	0	0	0	0	0	0
21198	1	1	0	0	0	0	0	NA	NA	1	1	ENSG00000151366	NDUFC2	ENSG00000151366_Th17	11	77079862	79079862	0	0	0	0	0	0	0	1	0	0	0	0	0	0	0	0	0	0	0	0	0	0	0	0	0	0	0
21199	1	1	0	0	0	0	0	NA	NA	1	1	ENSG00000231133	HAR1B	ENSG00000231133_Th17	20	62102371	64102371	0	0	0	0	0	0	0	1	0	0	0	0	0	0	0	0	0	0	0	0	0	0	0	0	0	0	0
21200	1	1	0	0	0	0	0	NA	NA	1	1	ENSG00000089195	TRMT6	ENSG00000089195_Th17	20	4950533	6950533	0	0	0	0	0	0	0	1	0	0	0	0	0	0	0	0	0	0	0	0	0	0	0	0	0	0	0
21201	1	1	0	0	0	0	0	NA	NA	1	1	ENSG00000101230	ISM1	ENSG00000101230_Th17	20	12221274	14221274	0	0	0	0	0	0	0	1	0	0	0	0	0	0	0	0	0	0	0	0	0	0	0	0	0	0	0
21202	1	1	0	0	0	0	0	NA	NA	1	1	ENSG00000089123	TASP1	ENSG00000089123_Th17	20	12638932	14638932	0	0	0	0	0	0	0	1	0	0	0	0	0	0	0	0	0	0	0	0	0	0	0	0	0	0	0
21203	1	1	0	0	0	0	0	NA	NA	1	1	ENSG00000111863	ADTRP	ENSG00000111863_Th17	6	10778803	12778803	0	0	0	0	0	0	0	1	0	0	0	0	0	0	0	0	0	0	0	0	0	0	0	0	0	0	0
21204	1	1	0	0	0	0	0	NA	NA	1	1	ENSG00000160991	ORAI2	ENSG00000160991_Th17	7	101433575	103433575	0	0	0	0	0	0	0	1	0	0	0	0	0	0	0	0	0	0	0	0	0	0	0	0	0	0	0
21205	1	1	0	0	0	0	0	NA	NA	1	1	ENSG00000101017	CD40	ENSG00000101017_Th17	20	45118314	47118314	0	0	0	0	0	0	0	1	0	0	0	0	0	0	0	0	0	0	0	0	0	0	0	0	0	0	0
21206	1	1	0	0	0	0	0	NA	NA	1	1	ENSG00000181404	WASHC1	ENSG00000181404_Th17	9	-970261	1029739	0	0	0	0	0	0	0	1	0	0	0	0	0	0	0	0	0	0	0	0	0	0	0	0	0	0	0
21207	1	1	0	0	0	0	0	NA	NA	1	1	ENSG00000285799	ENSG00000285799	ENSG00000285799_Th17	6	28852491	30852491	0	0	0	0	0	0	0	1	0	0	0	0	0	0	0	0	0	0	0	0	0	0	0	0	0	0	0
21208	1	1	0	0	0	0	0	NA	NA	1	1	ENSG00000178409	BEND3	ENSG00000178409_Th17	6	106115515	108115515	0	0	0	0	0	0	0	1	0	0	0	0	0	0	0	0	0	0	0	0	0	0	0	0	0	0	0
21209	1	1	0	0	0	0	0	NA	NA	1	1	ENSG00000146285	SCML4	ENSG00000146285_Th17	6	106824313	108824313	0	0	0	0	0	0	0	1	0	0	0	0	0	0	0	0	0	0	0	0	0	0	0	0	0	0	0
21210	1	1	0	0	0	0	0	NA	NA	1	1	ENSG00000233559	LINC00513	ENSG00000233559_Th17	7	129853732	131853732	0	0	0	0	0	0	0	1	0	0	0	0	0	0	0	0	0	0	0	0	0	0	0	0	0	0	0
21211	1	1	0	0	0	0	0	NA	NA	1	1	ENSG00000112578	BYSL	ENSG00000112578_Th17	6	40921499	42921499	0	0	0	0	0	0	0	1	0	0	0	0	0	0	0	0	0	0	0	0	0	0	0	0	0	0	0
21212	1	1	0	0	0	0	0	NA	NA	1	1	ENSG00000233342	ENSG00000233342	ENSG00000233342_Th17	6	159926276	161926276	0	0	0	0	0	0	0	1	0	0	0	0	0	0	0	0	0	0	0	0	0	0	0	0	0	0	0
21213	1	1	0	0	0	0	0	NA	NA	1	1	ENSG00000078053	AMPH	ENSG00000078053_Th17	7	37631373	39631373	0	0	0	0	0	0	0	1	0	0	0	0	0	0	0	0	0	0	0	0	0	0	0	0	0	0	0
21214	1	1	0	0	0	0	0	NA	NA	1	1	ENSG00000236609	ZNF853	ENSG00000236609_Th17	7	5615610	7615610	0	0	0	0	0	0	0	1	0	0	0	0	0	0	0	0	0	0	0	0	0	0	0	0	0	0	0
21215	1	1	0	0	0	0	0	NA	NA	1	1	ENSG00000158769	F11R	ENSG00000158769_Th17	1	160021152	162021152	0	0	0	0	0	0	0	1	0	0	0	0	0	0	0	0	0	0	0	0	0	0	0	0	0	0	0
21216	1	1	0	0	0	0	0	NA	NA	1	1	ENSG00000179456	ZBTB18	ENSG00000179456_Th17	1	243051283	245051283	0	0	0	0	0	0	0	1	0	0	0	0	0	0	0	0	0	0	0	0	0	0	0	0	0	0	0
21217	1	1	0	0	0	0	0	NA	NA	1	1	ENSG00000162694	EXTL2	ENSG00000162694_Th17	1	99894842	101894842	0	0	0	0	0	0	0	1	0	0	0	0	0	0	0	0	0	0	0	0	0	0	0	0	0	0	0
21218	1	1	0	0	0	0	0	NA	NA	1	1	ENSG00000067606	PRKCZ	ENSG00000067606_Th17	1	1050411	3050411	0	0	0	0	0	0	0	1	0	0	0	0	0	0	0	0	0	0	0	0	0	0	0	0	0	0	0
21219	1	1	0	0	0	0	0	NA	NA	1	1	ENSG00000116251	RPL22	ENSG00000116251_Th17	1	5199595	7199595	0	0	0	0	0	0	0	1	0	0	0	0	0	0	0	0	0	0	0	0	0	0	0	0	0	0	0
21220	1	1	0	0	0	0	0	NA	NA	1	1	ENSG00000270392	PFN1P2	ENSG00000270392_Th17	1	119434052	121434052	0	0	0	0	0	0	0	1	0	0	0	0	0	0	0	0	0	0	0	0	0	0	0	0	0	0	0
21221	1	1	0	0	0	0	0	NA	NA	1	1	ENSG00000135821	GLUL	ENSG00000135821_Th17	1	181391790	183391790	0	0	0	0	0	0	0	1	0	0	0	0	0	0	0	0	0	0	0	0	0	0	0	0	0	0	0
21222	1	1	0	0	0	0	0	NA	NA	1	1	ENSG00000116580	GON4L	ENSG00000116580_Th17	1	154857214	156857214	0	0	0	0	0	0	0	1	0	0	0	0	0	0	0	0	0	0	0	0	0	0	0	0	0	0	0
21223	1	1	0	0	0	0	0	NA	NA	1	1	ENSG00000162910	MRPL55	ENSG00000162910_Th17	1	227109299	229109299	0	0	0	0	0	0	0	1	0	0	0	0	0	0	0	0	0	0	0	0	0	0	0	0	0	0	0
21224	1	1	0	0	0	0	0	NA	NA	1	1	ENSG00000289212	ENSG00000289212	ENSG00000289212_Th17	1	76219520	78219520	0	0	0	0	0	0	0	1	0	0	0	0	0	0	0	0	0	0	0	0	0	0	0	0	0	0	0
21225	1	1	0	0	0	0	0	NA	NA	1	1	ENSG00000154027	AK5	ENSG00000154027_Th17	1	76282019	78282019	0	0	0	0	0	0	0	1	0	0	0	0	0	0	0	0	0	0	0	0	0	0	0	0	0	0	0
21226	1	1	0	0	0	0	0	NA	NA	1	1	ENSG00000007968	E2F2	ENSG00000007968_Th17	1	22531233	24531233	0	0	0	0	0	0	0	1	0	0	0	0	0	0	0	0	0	0	0	0	0	0	0	0	0	0	0
21227	1	1	0	0	0	0	0	NA	NA	1	1	ENSG00000001461	NIPAL3	ENSG00000001461_Th17	1	23415802	25415802	0	0	0	0	0	0	0	1	0	0	0	0	0	0	0	0	0	0	0	0	0	0	0	0	0	0	0
21228	1	1	0	0	0	0	0	NA	NA	1	1	ENSG00000177000	MTHFR	ENSG00000177000_Th17	1	10805964	12805964	0	0	0	0	0	0	0	1	0	0	0	0	0	0	0	0	0	0	0	0	0	0	0	0	0	0	0
21229	1	1	0	0	0	0	0	NA	NA	1	1	ENSG00000225762	LINC01389	ENSG00000225762_Th17	1	46408477	48408477	0	0	0	0	0	0	0	1	0	0	0	0	0	0	0	0	0	0	0	0	0	0	0	0	0	0	0
21230	1	1	0	0	0	0	0	NA	NA	1	1	ENSG00000162373	BEND5	ENSG00000162373_Th17	1	47776891	49776891	0	0	0	0	0	0	0	1	0	0	0	0	0	0	0	0	0	0	0	0	0	0	0	0	0	0	0
21231	1	1	0	0	0	0	0	NA	NA	1	1	ENSG00000085840	ORC1	ENSG00000085840_Th17	1	51404423	53404423	0	0	0	0	0	0	0	1	0	0	0	0	0	0	0	0	0	0	0	0	0	0	0	0	0	0	0
21232	1	1	0	0	0	0	0	NA	NA	1	1	ENSG00000084623	EIF3I	ENSG00000084623_Th17	1	31222405	33222405	0	0	0	0	0	0	0	1	0	0	0	0	0	0	0	0	0	0	0	0	0	0	0	0	0	0	0
21233	1	1	0	0	0	0	0	NA	NA	1	1	ENSG00000003249	DBNDD1	ENSG00000003249_Th17	16	89019456	91019456	0	0	0	0	0	0	0	1	0	0	0	0	0	0	0	0	0	0	0	0	0	0	0	0	0	0	0
21234	1	1	0	0	0	0	0	NA	NA	1	1	ENSG00000261630	ENSG00000261630	ENSG00000261630_Th17	16	52981912	54981912	0	0	0	0	0	0	0	1	0	0	0	0	0	0	0	0	0	0	0	0	0	0	0	0	0	0	0
21235	1	1	0	0	0	0	0	NA	NA	1	1	ENSG00000205220	PSMB10	ENSG00000205220_Th17	16	66936850	68936850	0	0	0	0	0	0	0	1	0	0	0	0	0	0	0	0	0	0	0	0	0	0	0	0	0	0	0
21236	1	1	0	0	0	0	0	NA	NA	1	1	ENSG00000164609	SLU7	ENSG00000164609_Th17	5	159419081	161419081	0	0	0	0	0	0	0	1	0	0	0	0	0	0	0	0	0	0	0	0	0	0	0	0	0	0	0
21237	1	1	0	0	0	0	0	NA	NA	1	1	ENSG00000131507	NDFIP1	ENSG00000131507_Th17	5	141108779	143108779	0	0	0	0	0	0	0	1	0	0	0	0	0	0	0	0	0	0	0	0	0	0	0	0	0	0	0
21238	1	1	0	0	0	0	0	NA	NA	1	1	ENSG00000248734	ENSG00000248734	ENSG00000248734_Th17	5	95784777	97784777	0	0	0	0	0	0	0	1	0	0	0	0	0	0	0	0	0	0	0	0	0	0	0	0	0	0	0
21239	1	1	0	0	0	0	0	NA	NA	1	1	ENSG00000129625	REEP5	ENSG00000129625_Th17	5	111922227	113922227	0	0	0	0	0	0	0	1	0	0	0	0	0	0	0	0	0	0	0	0	0	0	0	0	0	0	0
21240	1	1	0	0	0	0	0	NA	NA	1	1	ENSG00000171444	MCC	ENSG00000171444_Th17	5	112488453	114488453	0	0	0	0	0	0	0	1	0	0	0	0	0	0	0	0	0	0	0	0	0	0	0	0	0	0	0
21241	1	1	0	0	0	0	0	NA	NA	1	1	ENSG00000145649	GZMA	ENSG00000145649_Th17	5	54102646	56102646	0	0	0	0	0	0	0	1	0	0	0	0	0	0	0	0	0	0	0	0	0	0	0	0	0	0	0
21242	1	1	0	0	0	0	0	NA	NA	1	1	ENSG00000130449	ZSWIM6	ENSG00000130449_Th17	5	60332258	62332258	0	0	0	0	0	0	0	1	0	0	0	0	0	0	0	0	0	0	0	0	0	0	0	0	0	0	0
21243	1	1	0	0	0	0	0	NA	NA	1	1	ENSG00000289009	ENSG00000289009	ENSG00000289009_Th17	21	43874027	45874027	0	0	0	0	0	0	0	1	0	0	0	0	0	0	0	0	0	0	0	0	0	0	0	0	0	0	0
21244	1	1	0	0	0	0	0	NA	NA	1	1	ENSG00000239415	ENSG00000239415	ENSG00000239415_Th17	21	45254133	47254133	0	0	0	0	0	0	0	1	0	0	0	0	0	0	0	0	0	0	0	0	0	0	0	0	0	0	0
21245	1	1	0	0	0	0	0	NA	NA	1	1	ENSG00000243927	MRPS6	ENSG00000243927_Th17	21	33073578	35073578	0	0	0	0	0	0	0	1	0	0	0	0	0	0	0	0	0	0	0	0	0	0	0	0	0	0	0
21246	1	1	0	0	0	0	0	NA	NA	1	1	ENSG00000279656	ENSG00000279656	ENSG00000279656_Th17	14	22024217	24024217	0	0	0	0	0	0	0	1	0	0	0	0	0	0	0	0	0	0	0	0	0	0	0	0	0	0	0
21247	1	1	0	0	0	0	0	NA	NA	1	1	ENSG00000257621	PSMA3-AS1	ENSG00000257621_Th17	14	57298129	59298129	0	0	0	0	0	0	0	1	0	0	0	0	0	0	0	0	0	0	0	0	0	0	0	0	0	0	0
21248	1	1	0	0	0	0	0	NA	NA	1	1	ENSG00000211819	TRAV40	ENSG00000211819_Th17	14	21314490	23314490	0	0	0	0	0	0	0	1	0	0	0	0	0	0	0	0	0	0	0	0	0	0	0	0	0	0	0
21249	1	1	0	0	0	0	0	NA	NA	1	1	ENSG00000100442	FKBP3	ENSG00000100442_Th17	14	44134481	46134481	0	0	0	0	0	0	0	1	0	0	0	0	0	0	0	0	0	0	0	0	0	0	0	0	0	0	0
21250	1	1	0	0	0	0	0	NA	NA	1	1	ENSG00000119698	PPP4R4	ENSG00000119698_Th17	14	93174322	95174322	0	0	0	0	0	0	0	1	0	0	0	0	0	0	0	0	0	0	0	0	0	0	0	0	0	0	0
21251	1	1	0	0	0	0	0	NA	NA	1	1	ENSG00000176438	SYNE3	ENSG00000176438_Th17	14	94516650	96516650	0	0	0	0	0	0	0	1	0	0	0	0	0	0	0	0	0	0	0	0	0	0	0	0	0	0	0
21252	1	1	0	0	0	0	0	NA	NA	1	1	ENSG00000258702	ENSG00000258702	ENSG00000258702_Th17	14	95592766	97592766	0	0	0	0	0	0	0	1	0	0	0	0	0	0	0	0	0	0	0	0	0	0	0	0	0	0	0
21253	1	1	0	0	0	0	0	NA	NA	1	1	ENSG00000107938	EDRF1	ENSG00000107938_Th17	10	124719709	126719709	0	0	0	0	0	0	0	1	0	0	0	0	0	0	0	0	0	0	0	0	0	0	0	0	0	0	0
21254	1	1	0	0	0	0	0	NA	NA	1	1	ENSG00000203780	FANK1	ENSG00000203780_Th17	10	124896564	126896564	0	0	0	0	0	0	0	1	0	0	0	0	0	0	0	0	0	0	0	0	0	0	0	0	0	0	0
21255	1	1	0	0	0	0	0	NA	NA	1	1	ENSG00000148848	ADAM12	ENSG00000148848_Th17	10	125388477	127388477	0	0	0	0	0	0	0	1	0	0	0	0	0	0	0	0	0	0	0	0	0	0	0	0	0	0	0
21256	1	1	0	0	0	0	0	NA	NA	1	1	ENSG00000181800	CELF2-AS1	ENSG00000181800_Th17	10	10319884	12319884	0	0	0	0	0	0	0	1	0	0	0	0	0	0	0	0	0	0	0	0	0	0	0	0	0	0	0
21257	1	1	0	0	0	0	0	NA	NA	1	1	ENSG00000065809	FAM107B	ENSG00000065809_Th17	10	13774897	15774897	0	0	0	0	0	0	0	1	0	0	0	0	0	0	0	0	0	0	0	0	0	0	0	0	0	0	0
21258	1	1	0	0	0	0	0	NA	NA	1	1	ENSG00000148468	FAM171A1	ENSG00000148468_Th17	10	14371289	16371289	0	0	0	0	0	0	0	1	0	0	0	0	0	0	0	0	0	0	0	0	0	0	0	0	0	0	0
21259	1	1	0	0	0	0	0	NA	NA	1	1	ENSG00000107789	MINPP1	ENSG00000107789_Th17	10	86504893	88504893	0	0	0	0	0	0	0	1	0	0	0	0	0	0	0	0	0	0	0	0	0	0	0	0	0	0	0
21260	1	1	0	0	0	0	0	NA	NA	1	1	ENSG00000254635	WAC-AS1	ENSG00000254635_Th17	10	27532743	29532743	0	0	0	0	0	0	0	1	0	0	0	0	0	0	0	0	0	0	0	0	0	0	0	0	0	0	0
21261	1	1	0	0	0	0	0	NA	NA	1	1	ENSG00000150093	ITGB1	ENSG00000150093_Th17	10	31958230	33958230	0	0	0	0	0	0	0	1	0	0	0	0	0	0	0	0	0	0	0	0	0	0	0	0	0	0	0
21262	1	1	0	0	0	0	0	NA	NA	1	1	ENSG00000188921	HACD4	ENSG00000188921_Th17	9	20031640	22031640	0	0	0	0	0	0	0	1	0	0	0	0	0	0	0	0	0	0	0	0	0	0	0	0	0	0	0
21263	1	1	0	0	0	0	0	NA	NA	1	1	ENSG00000119471	HSDL2	ENSG00000119471_Th17	9	111380108	113380108	0	0	0	0	0	0	0	1	0	0	0	0	0	0	0	0	0	0	0	0	0	0	0	0	0	0	0
21264	1	1	0	0	0	0	0	NA	NA	1	1	ENSG00000225434	LINC01504	ENSG00000225434_Th17	9	71305464	73305464	0	0	0	0	0	0	0	1	0	0	0	0	0	0	0	0	0	0	0	0	0	0	0	0	0	0	0
21265	1	1	0	0	0	0	0	NA	NA	1	1	ENSG00000135049	AGTPBP1	ENSG00000135049_Th17	9	84741954	86741954	0	0	0	0	0	0	0	1	0	0	0	0	0	0	0	0	0	0	0	0	0	0	0	0	0	0	0
21266	1	1	0	0	0	0	0	NA	NA	1	1	ENSG00000136830	NIBAN2	ENSG00000136830_Th17	9	126569073	128569073	0	0	0	0	0	0	0	1	0	0	0	0	0	0	0	0	0	0	0	0	0	0	0	0	0	0	0
21267	1	1	0	0	0	0	0	NA	NA	1	1	ENSG00000081386	ZNF510	ENSG00000081386_Th17	9	95778087	97778087	0	0	0	0	0	0	0	1	0	0	0	0	0	0	0	0	0	0	0	0	0	0	0	0	0	0	0
21268	1	1	0	0	0	0	0	NA	NA	1	1	ENSG00000203279	ENSG00000203279	ENSG00000203279_Th17	9	96238700	98238700	0	0	0	0	0	0	0	1	0	0	0	0	0	0	0	0	0	0	0	0	0	0	0	0	0	0	0
21269	1	1	0	0	0	0	0	NA	NA	1	1	ENSG00000151240	DIP2C	ENSG00000151240_Th17	10	-310332	1689668	0	0	0	0	0	0	0	1	0	0	0	0	0	0	0	0	0	0	0	0	0	0	0	0	0	0	0
21270	1	1	0	0	0	0	0	NA	NA	1	1	ENSG00000196139	AKR1C3	ENSG00000196139_Th17	10	4094414	6094414	0	0	0	0	0	0	0	1	0	0	0	0	0	0	0	0	0	0	0	0	0	0	0	0	0	0	0
21271	1	1	0	0	0	0	0	NA	NA	1	1	ENSG00000170525	PFKFB3	ENSG00000170525_Th17	10	5202932	7202932	0	0	0	0	0	0	0	1	0	0	0	0	0	0	0	0	0	0	0	0	0	0	0	0	0	0	0
21272	1	1	0	0	0	0	0	NA	NA	1	1	ENSG00000228544	CCDC183-AS1	ENSG00000228544_Th17	9	135808848	137808848	0	0	0	0	0	0	0	1	0	0	0	0	0	0	0	0	0	0	0	0	0	0	0	0	0	0	0
21273	1	1	0	0	0	0	0	NA	NA	1	1	ENSG00000176101	SSNA1	ENSG00000176101_Th17	9	136188676	138188676	0	0	0	0	0	0	0	1	0	0	0	0	0	0	0	0	0	0	0	0	0	0	0	0	0	0	0
21274	1	1	0	0	0	0	0	NA	NA	1	1	ENSG00000122033	MTIF3	ENSG00000122033_Th17	13	26450564	28450564	0	0	0	0	0	0	0	1	0	0	0	0	0	0	0	0	0	0	0	0	0	0	0	0	0	0	0
21275	1	1	0	0	0	0	0	NA	NA	1	1	ENSG00000132938	MTUS2	ENSG00000132938_Th17	13	27820339	29820339	0	0	0	0	0	0	0	1	0	0	0	0	0	0	0	0	0	0	0	0	0	0	0	0	0	0	0
21276	1	1	0	0	0	0	0	NA	NA	1	1	ENSG00000132952	USPL1	ENSG00000132952_Th17	13	29617920	31617920	0	0	0	0	0	0	0	1	0	0	0	0	0	0	0	0	0	0	0	0	0	0	0	0	0	0	0
21277	1	1	0	0	0	0	0	NA	NA	1	1	ENSG00000073910	FRY	ENSG00000073910_Th17	13	31031774	33031774	0	0	0	0	0	0	0	1	0	0	0	0	0	0	0	0	0	0	0	0	0	0	0	0	0	0	0
21278	1	1	0	0	0	0	0	NA	NA	1	1	ENSG00000125257	ABCC4	ENSG00000125257_Th17	13	94301451	96301451	0	0	0	0	0	0	0	1	0	0	0	0	0	0	0	0	0	0	0	0	0	0	0	0	0	0	0
21279	1	1	0	0	0	0	0	NA	NA	1	1	ENSG00000174405	LIG4	ENSG00000174405_Th17	13	107215536	109215536	0	0	0	0	0	0	0	1	0	0	0	0	0	0	0	0	0	0	0	0	0	0	0	0	0	0	0
21280	1	1	0	0	0	0	0	NA	NA	1	1	ENSG00000089327	FXYD5	ENSG00000089327_Th17	19	34154735	36154735	0	0	0	0	0	0	0	1	0	0	0	0	0	0	0	0	0	0	0	0	0	0	0	0	0	0	0
21281	1	1	0	0	0	0	0	NA	NA	1	1	ENSG00000213753	CENPBD1P1	ENSG00000213753_Th17	19	57598967	59598967	0	0	0	0	0	0	0	1	0	0	0	0	0	0	0	0	0	0	0	0	0	0	0	0	0	0	0
21282	1	1	0	0	0	0	0	NA	NA	1	1	ENSG00000182472	CAPN12	ENSG00000182472_Th17	19	37744474	39744474	0	0	0	0	0	0	0	1	0	0	0	0	0	0	0	0	0	0	0	0	0	0	0	0	0	0	0
21283	1	1	0	0	0	0	0	NA	NA	1	1	ENSG00000104823	ECH1	ENSG00000104823_Th17	19	37831794	39831794	0	0	0	0	0	0	0	1	0	0	0	0	0	0	0	0	0	0	0	0	0	0	0	0	0	0	0
21284	1	1	0	0	0	0	0	NA	NA	1	1	ENSG00000269688	ENSG00000269688	ENSG00000269688_Th17	19	37845499	39845499	0	0	0	0	0	0	0	1	0	0	0	0	0	0	0	0	0	0	0	0	0	0	0	0	0	0	0
21285	1	1	0	0	0	0	0	NA	NA	1	1	ENSG00000186204	CYP4F12	ENSG00000186204_Th17	19	14673087	16673087	0	0	0	0	0	0	0	1	0	0	0	0	0	0	0	0	0	0	0	0	0	0	0	0	0	0	0
21286	1	1	0	0	0	0	0	NA	NA	1	1	ENSG00000172922	RNASEH2C	ENSG00000172922_Th17	11	64720798	66720798	0	0	0	0	0	0	0	1	0	0	0	0	0	0	0	0	0	0	0	0	0	0	0	0	0	0	0
21287	1	1	0	0	0	0	0	NA	NA	1	1	ENSG00000166770	ZNF667-AS1	ENSG00000166770_Th17	19	55478230	57478230	0	0	0	0	0	0	0	1	0	0	0	0	0	0	0	0	0	0	0	0	0	0	0	0	0	0	0
21288	1	1	0	0	0	0	0	NA	NA	1	1	ENSG00000204920	ZNF155	ENSG00000204920_Th17	19	42984188	44984188	0	0	0	0	0	0	0	1	0	0	0	0	0	0	0	0	0	0	0	0	0	0	0	0	0	0	0
21289	1	1	0	0	0	0	0	NA	NA	1	1	ENSG00000007255	TRAPPC6A	ENSG00000007255_Th17	19	44178237	46178237	0	0	0	0	0	0	0	1	0	0	0	0	0	0	0	0	0	0	0	0	0	0	0	0	0	0	0
21290	1	1	0	0	0	0	0	NA	NA	1	1	ENSG00000130299	GTPBP3	ENSG00000130299_Th17	19	16337553	18337553	0	0	0	0	0	0	0	1	0	0	0	0	0	0	0	0	0	0	0	0	0	0	0	0	0	0	0
21291	1	1	0	0	0	0	0	NA	NA	1	1	ENSG00000130309	COLGALT1	ENSG00000130309_Th17	19	16555649	18555649	0	0	0	0	0	0	0	1	0	0	0	0	0	0	0	0	0	0	0	0	0	0	0	0	0	0	0
21292	1	1	0	0	0	0	0	NA	NA	1	1	ENSG00000179913	B3GNT3	ENSG00000179913_Th17	19	16795138	18795138	0	0	0	0	0	0	0	1	0	0	0	0	0	0	0	0	0	0	0	0	0	0	0	0	0	0	0
21293	1	1	0	0	0	0	0	NA	NA	1	1	ENSG00000248099	INSL3	ENSG00000248099_Th17	19	16821519	18821519	0	0	0	0	0	0	0	1	0	0	0	0	0	0	0	0	0	0	0	0	0	0	0	0	0	0	0
21294	1	1	0	0	0	0	0	NA	NA	1	1	ENSG00000130518	IQCN	ENSG00000130518_Th17	19	17274452	19274452	0	0	0	0	0	0	0	1	0	0	0	0	0	0	0	0	0	0	0	0	0	0	0	0	0	0	0
21295	1	1	0	0	0	0	0	NA	NA	1	1	ENSG00000182986	ZNF320	ENSG00000182986_Th17	19	51897635	53897635	0	0	0	0	0	0	0	1	0	0	0	0	0	0	0	0	0	0	0	0	0	0	0	0	0	0	0
21296	1	1	0	0	0	0	0	NA	NA	1	1	ENSG00000197933	ZNF823	ENSG00000197933_Th17	19	10738946	12738946	0	0	0	0	0	0	0	1	0	0	0	0	0	0	0	0	0	0	0	0	0	0	0	0	0	0	0
21297	1	1	0	0	0	0	0	NA	NA	1	1	ENSG00000124813	RUNX2	ENSG00000124813_Th17	6	44328330	46328330	0	0	0	0	0	0	0	1	0	0	0	0	0	0	0	0	0	0	0	0	0	0	0	0	0	0	0
21298	1	1	0	0	0	0	0	NA	NA	1	1	ENSG00000185000	DGAT1	ENSG00000185000_Th17	8	143326852	145326852	0	0	0	0	0	0	0	1	0	0	0	0	0	0	0	0	0	0	0	0	0	0	0	0	0	0	0
21299	1	1	0	0	0	0	0	NA	NA	1	1	ENSG00000255559	ZNF252P-AS1	ENSG00000255559_Th17	8	144002811	146002811	0	0	0	0	0	0	0	1	0	0	0	0	0	0	0	0	0	0	0	0	0	0	0	0	0	0	0
21300	1	1	0	0	0	0	0	NA	NA	1	1	ENSG00000269954	ENSG00000269954	ENSG00000269954_Th17	8	10564694	12564694	0	0	0	0	0	0	0	1	0	0	0	0	0	0	0	0	0	0	0	0	0	0	0	0	0	0	0
21301	1	1	0	0	0	0	0	NA	NA	1	1	ENSG00000155975	VPS37A	ENSG00000155975_Th17	8	16246958	18246958	0	0	0	0	0	0	0	1	0	0	0	0	0	0	0	0	0	0	0	0	0	0	0	0	0	0	0
21302	1	1	0	0	0	0	0	NA	NA	1	1	ENSG00000120899	PTK2B	ENSG00000120899_Th17	8	26325552	28325552	0	0	0	0	0	0	0	1	0	0	0	0	0	0	0	0	0	0	0	0	0	0	0	0	0	0	0
21303	1	1	0	0	0	0	0	NA	NA	1	1	ENSG00000120915	EPHX2	ENSG00000120915_Th17	8	26491143	28491143	0	0	0	0	0	0	0	1	0	0	0	0	0	0	0	0	0	0	0	0	0	0	0	0	0	0	0
21304	1	1	0	0	0	0	0	NA	NA	1	1	ENSG00000235531	MSC-AS1	ENSG00000235531_Th17	8	70844158	72844158	0	0	0	0	0	0	0	1	0	0	0	0	0	0	0	0	0	0	0	0	0	0	0	0	0	0	0
21305	1	1	0	0	0	0	0	NA	NA	1	1	ENSG00000164306	PRIMPOL	ENSG00000164306_Th17	4	183649738	185649738	0	0	0	0	0	0	0	1	0	0	0	0	0	0	0	0	0	0	0	0	0	0	0	0	0	0	0
21306	1	1	0	0	0	0	0	NA	NA	1	1	ENSG00000173040	EVC2	ENSG00000173040_Th17	4	4708559	6708559	0	0	0	0	0	0	0	1	0	0	0	0	0	0	0	0	0	0	0	0	0	0	0	0	0	0	0
21307	1	1	0	0	0	0	0	NA	NA	1	1	ENSG00000287382	ENSG00000287382	ENSG00000287382_Th17	4	54947996	56947996	0	0	0	0	0	0	0	1	0	0	0	0	0	0	0	0	0	0	0	0	0	0	0	0	0	0	0
21308	1	1	0	0	0	0	0	NA	NA	1	1	ENSG00000196998	WDR45	ENSG00000196998_Th17	X	48079887	50079887	0	0	0	0	0	0	0	1	0	0	0	0	0	0	0	0	0	0	0	0	0	0	0	0	0	0	0
21309	1	1	0	0	0	0	0	NA	NA	1	1	ENSG00000245958	SEPTIN7P14	ENSG00000245958_Th17	4	118457968	120457968	0	0	0	0	0	0	0	1	0	0	0	0	0	0	0	0	0	0	0	0	0	0	0	0	0	0	0
21310	1	1	0	0	0	0	0	NA	NA	1	1	ENSG00000082458	DLG3	ENSG00000082458_Th17	X	69444835	71444835	0	0	0	0	0	0	0	1	0	0	0	0	0	0	0	0	0	0	0	0	0	0	0	0	0	0	0
21311	1	1	0	0	0	0	0	NA	NA	1	1	ENSG00000188404	SELL	ENSG00000188404_Th17	1	168711620	170711620	0	0	0	0	0	0	0	1	0	0	0	0	0	0	0	0	0	0	0	0	0	0	0	0	0	0	0
21312	1	1	0	0	0	0	0	NA	NA	1	1	ENSG00000115839	RAB3GAP1	ENSG00000115839_Th17	2	134052292	136052292	0	0	0	0	0	0	0	1	0	0	0	0	0	0	0	0	0	0	0	0	0	0	0	0	0	0	0
21313	1	1	0	0	0	0	0	NA	NA	1	1	ENSG00000115232	ITGA4	ENSG00000115232_Th17	2	180457386	182457386	0	0	0	0	0	0	0	1	0	0	0	0	0	0	0	0	0	0	0	0	0	0	0	0	0	0	0
21314	1	1	0	0	0	0	0	NA	NA	1	1	ENSG00000144369	FAM171B	ENSG00000144369_Th17	2	185694060	187694060	0	0	0	0	0	0	0	1	0	0	0	0	0	0	0	0	0	0	0	0	0	0	0	0	0	0	0
21315	1	1	0	0	0	0	0	NA	NA	1	1	ENSG00000178623	GPR35	ENSG00000178623_Th17	2	239625480	241625480	0	0	0	0	0	0	0	1	0	0	0	0	0	0	0	0	0	0	0	0	0	0	0	0	0	0	0
21316	1	1	0	0	0	0	0	NA	NA	1	1	ENSG00000188389	PDCD1	ENSG00000188389_Th17	2	240858894	242858894	0	0	0	0	0	0	0	1	0	0	0	0	0	0	0	0	0	0	0	0	0	0	0	0	0	0	0
21317	1	1	0	0	0	0	0	NA	NA	1	1	ENSG00000273045	C2orf15	ENSG00000273045_Th17	2	98141707	100141707	0	0	0	0	0	0	0	1	0	0	0	0	0	0	0	0	0	0	0	0	0	0	0	0	0	0	0
21318	1	1	0	0	0	0	0	NA	NA	1	1	ENSG00000158411	MITD1	ENSG00000158411_Th17	2	98181058	100181058	0	0	0	0	0	0	0	1	0	0	0	0	0	0	0	0	0	0	0	0	0	0	0	0	0	0	0
21319	1	1	0	0	0	0	0	NA	NA	1	1	ENSG00000170500	LONRF2	ENSG00000170500_Th17	2	99322501	101322501	0	0	0	0	0	0	0	1	0	0	0	0	0	0	0	0	0	0	0	0	0	0	0	0	0	0	0
21320	1	1	0	0	0	0	0	NA	NA	1	1	ENSG00000134317	GRHL1	ENSG00000134317_Th17	2	8951693	10951693	0	0	0	0	0	0	0	1	0	0	0	0	0	0	0	0	0	0	0	0	0	0	0	0	0	0	0
21321	1	1	0	0	0	0	0	NA	NA	1	1	ENSG00000134324	LPIN1	ENSG00000134324_Th17	2	10746632	12746632	0	0	0	0	0	0	0	1	0	0	0	0	0	0	0	0	0	0	0	0	0	0	0	0	0	0	0
21322	1	1	0	0	0	0	0	NA	NA	1	1	ENSG00000114999	TTL	ENSG00000114999_Th17	2	111482156	113482156	0	0	0	0	0	0	0	1	0	0	0	0	0	0	0	0	0	0	0	0	0	0	0	0	0	0	0
21323	1	1	0	0	0	0	0	NA	NA	1	1	ENSG00000287858	ENSG00000287858	ENSG00000287858_Th17	2	196640441	198640441	0	0	0	0	0	0	0	1	0	0	0	0	0	0	0	0	0	0	0	0	0	0	0	0	0	0	0
21324	1	1	0	0	0	0	0	NA	NA	1	1	ENSG00000138071	ACTR2	ENSG00000138071_Th17	2	64227831	66227831	0	0	0	0	0	0	0	1	0	0	0	0	0	0	0	0	0	0	0	0	0	0	0	0	0	0	0
21325	1	1	0	0	0	0	0	NA	NA	1	1	ENSG00000163219	ARHGAP25	ENSG00000163219_Th17	2	67734811	69734811	0	0	0	0	0	0	0	1	0	0	0	0	0	0	0	0	0	0	0	0	0	0	0	0	0	0	0
21326	1	1	0	0	0	0	0	NA	NA	1	1	ENSG00000198648	STK39	ENSG00000198648_Th17	2	167247595	169247595	0	0	0	0	0	0	0	1	0	0	0	0	0	0	0	0	0	0	0	0	0	0	0	0	0	0	0
21327	1	1	0	0	0	0	0	NA	NA	1	1	ENSG00000185404	SP140L	ENSG00000185404_Th17	2	229327193	231327193	0	0	0	0	0	0	0	1	0	0	0	0	0	0	0	0	0	0	0	0	0	0	0	0	0	0	0
21328	1	1	0	0	0	0	0	NA	NA	1	1	ENSG00000152689	RASGRP3	ENSG00000152689_Th17	2	32476649	34476649	0	0	0	0	0	0	0	1	0	0	0	0	0	0	0	0	0	0	0	0	0	0	0	0	0	0	0
21329	1	1	0	0	0	0	0	NA	NA	1	1	ENSG00000288994	ENSG00000288994	ENSG00000288994_Th17	2	37343179	39343179	0	0	0	0	0	0	0	1	0	0	0	0	0	0	0	0	0	0	0	0	0	0	0	0	0	0	0
21330	1	1	0	0	0	0	0	NA	NA	1	1	ENSG00000099364	FBXL19	ENSG00000099364_Th17	16	29923572	31923572	0	0	0	0	0	0	0	1	0	0	0	0	0	0	0	0	0	0	0	0	0	0	0	0	0	0	0
21331	1	1	0	0	0	0	0	NA	NA	1	1	ENSG00000213453	FTH1P3	ENSG00000213453_Th17	2	26393367	28393367	0	0	0	0	0	0	0	1	0	0	0	0	0	0	0	0	0	0	0	0	0	0	0	0	0	0	0
21332	1	1	0	0	0	0	0	NA	NA	1	1	ENSG00000273816	ENSG00000273816	ENSG00000273816_Th17	17	8244897	10244897	0	0	0	0	0	0	0	1	0	0	0	0	0	0	0	0	0	0	0	0	0	0	0	0	0	0	0
21333	1	1	0	0	0	0	0	NA	NA	1	1	ENSG00000170310	STX8	ENSG00000170310_Th17	17	8575820	10575820	0	0	0	0	0	0	0	1	0	0	0	0	0	0	0	0	0	0	0	0	0	0	0	0	0	0	0
21334	1	1	0	0	0	0	0	NA	NA	1	1	ENSG00000285829	ENSG00000285829	ENSG00000285829_Th17	17	49781306	51781306	0	0	0	0	0	0	0	1	0	0	0	0	0	0	0	0	0	0	0	0	0	0	0	0	0	0	0
21335	1	1	0	0	0	0	0	NA	NA	1	1	ENSG00000121064	SCPEP1	ENSG00000121064_Th17	17	55978131	57978131	0	0	0	0	0	0	0	1	0	0	0	0	0	0	0	0	0	0	0	0	0	0	0	0	0	0	0
21336	1	1	0	0	0	0	0	NA	NA	1	1	ENSG00000187775	DNAH17	ENSG00000187775_Th17	17	77577396	79577396	0	0	0	0	0	0	0	1	0	0	0	0	0	0	0	0	0	0	0	0	0	0	0	0	0	0	0
21337	1	1	0	0	0	0	0	NA	NA	1	1	ENSG00000055483	USP36	ENSG00000055483_Th17	17	77840814	79840814	0	0	0	0	0	0	0	1	0	0	0	0	0	0	0	0	0	0	0	0	0	0	0	0	0	0	0
21338	1	1	0	0	0	0	0	NA	NA	1	1	ENSG00000205309	NT5M	ENSG00000205309_Th17	17	16303373	18303373	0	0	0	0	0	0	0	1	0	0	0	0	0	0	0	0	0	0	0	0	0	0	0	0	0	0	0
21339	1	1	0	0	0	0	0	NA	NA	1	1	ENSG00000286190	ENSG00000286190	ENSG00000286190_Th17	17	4501006	6501006	0	0	0	0	0	0	0	1	0	0	0	0	0	0	0	0	0	0	0	0	0	0	0	0	0	0	0
21340	1	1	0	0	0	0	0	NA	NA	1	1	ENSG00000262089	ENSG00000262089	ENSG00000262089_Th17	17	5995189	7995189	0	0	0	0	0	0	0	1	0	0	0	0	0	0	0	0	0	0	0	0	0	0	0	0	0	0	0
21341	1	1	0	0	0	0	0	NA	NA	1	1	ENSG00000271918	ENSG00000271918	ENSG00000271918_Th17	5	115085416	117085416	0	0	0	0	0	0	0	1	0	0	0	0	0	0	0	0	0	0	0	0	0	0	0	0	0	0	0
21342	1	1	0	0	0	0	0	NA	NA	1	1	ENSG00000158987	RAPGEF6	ENSG00000158987_Th17	5	130635229	132635229	0	0	0	0	0	0	0	1	0	0	0	0	0	0	0	0	0	0	0	0	0	0	0	0	0	0	0
21343	1	1	0	0	0	0	0	NA	NA	1	1	ENSG00000264920	SP2-DT	ENSG00000264920_Th17	17	46895837	48895837	0	0	0	0	0	0	0	1	0	0	0	0	0	0	0	0	0	0	0	0	0	0	0	0	0	0	0
21344	1	1	0	0	0	0	0	NA	NA	1	1	ENSG00000182173	TSEN54	ENSG00000182173_Th17	17	74516528	76516528	0	0	0	0	0	0	0	1	0	0	0	0	0	0	0	0	0	0	0	0	0	0	0	0	0	0	0
21345	1	1	0	0	0	0	0	NA	NA	1	1	ENSG00000092929	UNC13D	ENSG00000092929_Th17	17	74844404	76844404	0	0	0	0	0	0	0	1	0	0	0	0	0	0	0	0	0	0	0	0	0	0	0	0	0	0	0
21346	1	1	0	0	0	0	0	NA	NA	1	1	ENSG00000132481	TRIM47	ENSG00000132481_Th17	17	74878581	76878581	0	0	0	0	0	0	0	1	0	0	0	0	0	0	0	0	0	0	0	0	0	0	0	0	0	0	0
21347	1	1	0	0	0	0	0	NA	NA	1	1	ENSG00000221882	OR3A2	ENSG00000221882_Th17	17	2284380	4284380	0	0	0	0	0	0	0	1	0	0	0	0	0	0	0	0	0	0	0	0	0	0	0	0	0	0	0
21348	1	1	0	0	0	0	0	NA	NA	1	1	ENSG00000004660	CAMKK1	ENSG00000004660_Th17	17	2893053	4893053	0	0	0	0	0	0	0	1	0	0	0	0	0	0	0	0	0	0	0	0	0	0	0	0	0	0	0
21349	1	1	0	0	0	0	0	NA	NA	1	1	ENSG00000136448	NMT1	ENSG00000136448_Th17	17	44061317	46061317	0	0	0	0	0	0	0	1	0	0	0	0	0	0	0	0	0	0	0	0	0	0	0	0	0	0	0
21350	1	1	0	0	0	0	0	NA	NA	1	1	ENSG00000154240	CEP112	ENSG00000154240_Th17	17	65192133	67192133	0	0	0	0	0	0	0	1	0	0	0	0	0	0	0	0	0	0	0	0	0	0	0	0	0	0	0
21351	1	1	0	0	0	0	0	NA	NA	1	1	ENSG00000140395	WDR61	ENSG00000140395_Th17	15	77299609	79299609	0	0	0	0	0	0	0	1	0	0	0	0	0	0	0	0	0	0	0	0	0	0	0	0	0	0	0
21352	1	1	0	0	0	0	0	NA	NA	1	1	ENSG00000234797	RPS3AP6	ENSG00000234797_Th17	15	58768352	60768352	0	0	0	0	0	0	0	1	0	0	0	0	0	0	0	0	0	0	0	0	0	0	0	0	0	0	0
21353	1	1	0	0	0	0	0	NA	NA	1	1	ENSG00000137877	SPTBN5	ENSG00000137877_Th17	15	40894053	42894053	0	0	0	0	0	0	0	1	0	0	0	0	0	0	0	0	0	0	0	0	0	0	0	0	0	0	0
21354	1	1	0	0	0	0	0	NA	NA	1	1	ENSG00000141447	OSBPL1A	ENSG00000141447_Th17	18	23397824	25397824	0	0	0	0	0	0	0	1	0	0	0	0	0	0	0	0	0	0	0	0	0	0	0	0	0	0	0
21355	1	1	0	0	0	0	0	NA	NA	1	1	ENSG00000215492	HNRNPA1P7	ENSG00000215492_Th17	18	31413176	33413176	0	0	0	0	0	0	0	1	0	0	0	0	0	0	0	0	0	0	0	0	0	0	0	0	0	0	0
21356	1	1	0	0	0	0	0	NA	NA	1	1	ENSG00000154889	MPPE1	ENSG00000154889_Th17	18	10908317	12908317	0	0	0	0	0	0	0	1	0	0	0	0	0	0	0	0	0	0	0	0	0	0	0	0	0	0	0
21357	1	1	0	0	0	0	0	NA	NA	1	1	ENSG00000114166	KAT2B	ENSG00000114166_Th17	3	19040446	21040446	0	0	0	0	0	0	0	1	0	0	0	0	0	0	0	0	0	0	0	0	0	0	0	0	0	0	0
21358	1	1	0	0	0	0	0	NA	NA	1	1	ENSG00000082701	GSK3B	ENSG00000082701_Th17	3	119094447	121094447	0	0	0	0	0	0	0	1	0	0	0	0	0	0	0	0	0	0	0	0	0	0	0	0	0	0	0
21359	1	1	0	0	0	0	0	NA	NA	1	1	ENSG00000180353	HCLS1	ENSG00000180353_Th17	3	120660903	122660903	0	0	0	0	0	0	0	1	0	0	0	0	0	0	0	0	0	0	0	0	0	0	0	0	0	0	0
21360	1	1	0	0	0	0	0	NA	NA	1	1	ENSG00000036828	CASR	ENSG00000036828_Th17	3	121183668	123183668	0	0	0	0	0	0	0	1	0	0	0	0	0	0	0	0	0	0	0	0	0	0	0	0	0	0	0
21361	1	1	0	0	0	0	0	NA	NA	1	1	ENSG00000145041	DCAF1	ENSG00000145041_Th17	3	50500015	52500015	0	0	0	0	0	0	0	1	0	0	0	0	0	0	0	0	0	0	0	0	0	0	0	0	0	0	0
21362	1	1	0	0	0	0	0	NA	NA	1	1	ENSG00000144791	LIMD1	ENSG00000144791_Th17	3	44594751	46594751	0	0	0	0	0	0	0	1	0	0	0	0	0	0	0	0	0	0	0	0	0	0	0	0	0	0	0
21363	1	1	0	0	0	0	0	NA	NA	1	1	ENSG00000239213	NCK1-DT	ENSG00000239213_Th17	3	135862031	137862031	0	0	0	0	0	0	0	1	0	0	0	0	0	0	0	0	0	0	0	0	0	0	0	0	0	0	0
21364	1	1	0	0	0	0	0	NA	NA	1	1	ENSG00000177311	ZBTB38	ENSG00000177311_Th17	3	140368504	142368504	0	0	0	0	0	0	0	1	0	0	0	0	0	0	0	0	0	0	0	0	0	0	0	0	0	0	0
21365	1	1	0	0	0	0	0	NA	NA	1	1	ENSG00000163605	PPP4R2	ENSG00000163605_Th17	3	71996811	73996811	0	0	0	0	0	0	0	1	0	0	0	0	0	0	0	0	0	0	0	0	0	0	0	0	0	0	0
21366	1	1	0	0	0	0	0	NA	NA	1	1	ENSG00000083937	CHMP2B	ENSG00000083937_Th17	3	86227309	88227309	0	0	0	0	0	0	0	1	0	0	0	0	0	0	0	0	0	0	0	0	0	0	0	0	0	0	0
21367	1	1	0	0	0	0	0	NA	NA	1	1	ENSG00000214135	ENSG00000214135	ENSG00000214135_Th17	3	196627848	198627848	0	0	0	0	0	0	0	1	0	0	0	0	0	0	0	0	0	0	0	0	0	0	0	0	0	0	0
21368	1	1	0	0	0	0	0	NA	NA	1	1	ENSG00000286909	ENSG00000286909	ENSG00000286909_Th17	3	196651482	198651482	0	0	0	0	0	0	0	1	0	0	0	0	0	0	0	0	0	0	0	0	0	0	0	0	0	0	0
21369	1	1	0	0	0	0	0	NA	NA	1	1	ENSG00000144827	ABHD10	ENSG00000144827_Th17	3	110979026	112979026	0	0	0	0	0	0	0	1	0	0	0	0	0	0	0	0	0	0	0	0	0	0	0	0	0	0	0
21370	1	1	0	0	0	0	0	NA	NA	1	1	ENSG00000095383	TBC1D2	ENSG00000095383_Th17	9	97255649	99255649	0	0	0	0	0	0	0	1	0	0	0	0	0	0	0	0	0	0	0	0	0	0	0	0	0	0	0
21371	1	1	0	0	0	0	0	NA	NA	1	1	ENSG00000157654	PALM2AKAP2	ENSG00000157654_Th17	9	109048696	111048696	0	0	0	0	0	0	0	1	0	0	0	0	0	0	0	0	0	0	0	0	0	0	0	0	0	0	0
21372	1	1	0	0	0	0	0	NA	NA	1	1	ENSG00000144895	EIF2A	ENSG00000144895_Th17	3	149546787	151546787	0	0	0	0	0	0	0	1	0	0	0	0	0	0	0	0	0	0	0	0	0	0	0	0	0	0	0
21373	1	1	0	0	0	0	0	NA	NA	1	1	ENSG00000181467	RAP2B	ENSG00000181467_Th17	3	152162226	154162226	0	0	0	0	0	0	0	1	0	0	0	0	0	0	0	0	0	0	0	0	0	0	0	0	0	0	0
21374	1	1	0	0	0	0	0	NA	NA	1	1	ENSG00000177646	ACAD9	ENSG00000177646_Th17	3	127879620	129879620	0	0	0	0	0	0	0	1	0	0	0	0	0	0	0	0	0	0	0	0	0	0	0	0	0	0	0
21375	1	1	0	0	0	0	0	NA	NA	1	1	ENSG00000152492	CCDC50	ENSG00000152492_Th17	3	190329394	192329394	0	0	0	0	0	0	0	1	0	0	0	0	0	0	0	0	0	0	0	0	0	0	0	0	0	0	0
21376	1	1	0	0	0	0	0	NA	NA	1	1	ENSG00000236297	ENSG00000236297	ENSG00000236297_Th17	3	192579413	194579413	0	0	0	0	0	0	0	1	0	0	0	0	0	0	0	0	0	0	0	0	0	0	0	0	0	0	0
21377	1	1	0	0	0	0	0	NA	NA	1	1	ENSG00000122986	HVCN1	ENSG00000122986_Th17	12	109689115	111689115	0	0	0	0	0	0	0	1	0	0	0	0	0	0	0	0	0	0	0	0	0	0	0	0	0	0	0
21378	1	1	0	0	0	0	0	NA	NA	1	1	ENSG00000167815	PRDX2	ENSG00000167815_Th17	19	11801800	13801800	0	0	0	0	0	0	0	1	0	0	0	0	0	0	0	0	0	0	0	0	0	0	0	0	0	0	0
21379	1	1	0	0	0	0	0	NA	NA	1	1	ENSG00000123415	SMUG1	ENSG00000123415_Th17	12	53188985	55188985	0	0	0	0	0	0	0	1	0	0	0	0	0	0	0	0	0	0	0	0	0	0	0	0	0	0	0
21380	1	1	0	0	0	0	0	NA	NA	1	1	ENSG00000100304	TTLL12	ENSG00000100304_Th17	22	42187134	44187134	0	0	0	0	0	0	0	1	0	0	0	0	0	0	0	0	0	0	0	0	0	0	0	0	0	0	0
21381	1	1	0	0	0	0	0	NA	NA	1	1	ENSG00000188677	PARVB	ENSG00000188677_Th17	22	43024302	45024302	0	0	0	0	0	0	0	1	0	0	0	0	0	0	0	0	0	0	0	0	0	0	0	0	0	0	0
21382	1	1	0	0	0	0	0	NA	NA	1	1	ENSG00000126749	EMG1	ENSG00000126749_Th17	12	5970913	7970913	0	0	0	0	0	0	0	1	0	0	0	0	0	0	0	0	0	0	0	0	0	0	0	0	0	0	0
21383	1	1	0	0	0	0	0	NA	NA	1	1	ENSG00000257218	GATC	ENSG00000257218_Th17	12	119446444	121446444	0	0	0	0	0	0	0	1	0	0	0	0	0	0	0	0	0	0	0	0	0	0	0	0	0	0	0
21384	1	1	0	0	0	0	0	NA	NA	1	1	ENSG00000152944	MED21	ENSG00000152944_Th17	12	26022558	28022558	0	0	0	0	0	0	0	1	0	0	0	0	0	0	0	0	0	0	0	0	0	0	0	0	0	0	0
21385	1	1	0	0	0	0	0	NA	NA	1	1	ENSG00000211455	STK38L	ENSG00000211455_Th17	12	26244286	28244286	0	0	0	0	0	0	0	1	0	0	0	0	0	0	0	0	0	0	0	0	0	0	0	0	0	0	0
21386	1	1	0	0	0	0	0	NA	NA	1	1	ENSG00000087086	FTL	ENSG00000087086_Th17	19	47965309	49965309	0	0	0	0	0	0	0	1	0	0	0	0	0	0	0	0	0	0	0	0	0	0	0	0	0	0	0
21387	1	1	0	0	0	0	0	NA	NA	1	1	ENSG00000104870	FCGRT	ENSG00000104870_Th17	19	48512661	50512661	0	0	0	0	0	0	0	1	0	0	0	0	0	0	0	0	0	0	0	0	0	0	0	0	0	0	0
21388	1	1	0	0	0	0	0	NA	NA	1	1	ENSG00000255703	ENSG00000255703	ENSG00000255703_Th17	12	131899984	133899984	0	0	0	0	0	0	0	1	0	0	0	0	0	0	0	0	0	0	0	0	0	0	0	0	0	0	0
21389	1	1	0	0	0	0	0	NA	NA	1	1	ENSG00000196458	ZNF605	ENSG00000196458_Th17	12	131956306	133956306	0	0	0	0	0	0	0	1	0	0	0	0	0	0	0	0	0	0	0	0	0	0	0	0	0	0	0
21390	1	1	0	0	0	0	0	NA	NA	1	1	ENSG00000289516	ENSG00000289516	ENSG00000289516_Th17	12	131956528	133956528	0	0	0	0	0	0	0	1	0	0	0	0	0	0	0	0	0	0	0	0	0	0	0	0	0	0	0
21391	1	1	0	0	0	0	0	NA	NA	1	1	ENSG00000090612	ZNF268	ENSG00000090612_Th17	12	132181495	134181495	0	0	0	0	0	0	0	1	0	0	0	0	0	0	0	0	0	0	0	0	0	0	0	0	0	0	0
21392	1	1	0	0	0	0	0	NA	NA	1	1	ENSG00000128253	RFPL2	ENSG00000128253_Th17	22	31205073	33205073	0	0	0	0	0	0	0	1	0	0	0	0	0	0	0	0	0	0	0	0	0	0	0	0	0	0	0
21393	1	1	0	0	0	0	0	NA	NA	1	1	ENSG00000236499	LINC00896	ENSG00000236499_Th17	22	19206397	21206397	0	0	0	0	0	0	0	1	0	0	0	0	0	0	0	0	0	0	0	0	0	0	0	0	0	0	0
21394	1	1	0	0	0	0	0	NA	NA	1	1	ENSG00000076706	MCAM	ENSG00000076706_Th17	11	118317130	120317130	0	0	0	0	0	0	0	1	0	0	0	0	0	0	0	0	0	0	0	0	0	0	0	0	0	0	0
21395	1	1	0	0	0	0	0	NA	NA	1	1	ENSG00000289391	ENSG00000289391	ENSG00000289391_Th17	11	120418874	122418874	0	0	0	0	0	0	0	1	0	0	0	0	0	0	0	0	0	0	0	0	0	0	0	0	0	0	0
21396	1	1	0	0	0	0	0	NA	NA	1	1	ENSG00000154127	UBASH3B	ENSG00000154127_Th17	11	121655722	123655722	0	0	0	0	0	0	0	1	0	0	0	0	0	0	0	0	0	0	0	0	0	0	0	0	0	0	0
21397	1	1	0	0	0	0	0	NA	NA	1	1	ENSG00000149196	HIKESHI	ENSG00000149196_Th17	11	85302240	87302240	0	0	0	0	0	0	0	1	0	0	0	0	0	0	0	0	0	0	0	0	0	0	0	0	0	0	0
21398	1	1	0	0	0	0	0	NA	NA	1	1	ENSG00000166002	SMCO4	ENSG00000166002_Th17	11	92543391	94543391	0	0	0	0	0	0	0	1	0	0	0	0	0	0	0	0	0	0	0	0	0	0	0	0	0	0	0
21399	1	1	0	0	0	0	0	NA	NA	1	1	ENSG00000133884	DPF2	ENSG00000133884_Th17	11	64333852	66333852	0	0	0	0	0	0	0	1	0	0	0	0	0	0	0	0	0	0	0	0	0	0	0	0	0	0	0
21400	1	1	0	0	0	0	0	NA	NA	1	1	ENSG00000177595	PIDD1	ENSG00000177595_Th17	11	-194769	1805231	0	0	0	0	0	0	0	1	0	0	0	0	0	0	0	0	0	0	0	0	0	0	0	0	0	0	0
21401	1	1	0	0	0	0	0	NA	NA	1	1	ENSG00000173715	C11orf80	ENSG00000173715_Th17	11	65744769	67744769	0	0	0	0	0	0	0	1	0	0	0	0	0	0	0	0	0	0	0	0	0	0	0	0	0	0	0
21402	1	1	0	0	0	0	0	NA	NA	1	1	ENSG00000173085	COQ2	ENSG00000173085_Th17	4	82284798	84284798	0	0	0	0	0	0	0	1	0	0	0	0	0	0	0	0	0	0	0	0	0	0	0	0	0	0	0
21403	1	1	0	0	0	0	0	NA	NA	1	1	ENSG00000170509	HSD17B13	ENSG00000170509_Th17	4	86322882	88322882	0	0	0	0	0	0	0	1	0	0	0	0	0	0	0	0	0	0	0	0	0	0	0	0	0	0	0
21404	1	1	0	0	0	0	0	NA	NA	1	1	ENSG00000118777	ABCG2	ENSG00000118777_Th17	4	87158639	89158639	0	0	0	0	0	0	0	1	0	0	0	0	0	0	0	0	0	0	0	0	0	0	0	0	0	0	0
21405	1	1	0	0	0	0	0	NA	NA	1	1	ENSG00000138640	FAM13A	ENSG00000138640_Th17	4	88057185	90057185	0	0	0	0	0	0	0	1	0	0	0	0	0	0	0	0	0	0	0	0	0	0	0	0	0	0	0
21406	1	1	0	0	0	0	0	NA	NA	1	1	ENSG00000110660	SLC35F2	ENSG00000110660_Th17	11	106858787	108858787	0	0	0	0	0	0	0	1	0	0	0	0	0	0	0	0	0	0	0	0	0	0	0	0	0	0	0
21407	1	1	0	0	0	0	0	NA	NA	1	1	ENSG00000133816	MICAL2	ENSG00000133816_Th17	11	11110590	13110590	0	0	0	0	0	0	0	1	0	0	0	0	0	0	0	0	0	0	0	0	0	0	0	0	0	0	0
21408	1	1	0	0	0	0	0	NA	NA	1	1	ENSG00000125531	FNDC11	ENSG00000125531_Th17	20	62554159	64554159	0	0	0	0	0	0	0	1	0	0	0	0	0	0	0	0	0	0	0	0	0	0	0	0	0	0	0
21409	1	1	0	0	0	0	0	NA	NA	1	1	ENSG00000198276	UCKL1	ENSG00000198276_Th17	20	62956416	64956416	0	0	0	0	0	0	0	1	0	0	0	0	0	0	0	0	0	0	0	0	0	0	0	0	0	0	0
21410	1	1	0	0	0	0	0	NA	NA	1	1	ENSG00000273148	LINC00653	ENSG00000273148_Th17	20	17794529	19794529	0	0	0	0	0	0	0	1	0	0	0	0	0	0	0	0	0	0	0	0	0	0	0	0	0	0	0
21411	1	1	0	0	0	0	0	NA	NA	1	1	ENSG00000172197	MBOAT1	ENSG00000172197_Th17	6	19212469	21212469	0	0	0	0	0	0	0	1	0	0	0	0	0	0	0	0	0	0	0	0	0	0	0	0	0	0	0
21412	1	1	0	0	0	0	0	NA	NA	1	1	ENSG00000196396	PTPN1	ENSG00000196396_Th17	20	49510383	51510383	0	0	0	0	0	0	0	1	0	0	0	0	0	0	0	0	0	0	0	0	0	0	0	0	0	0	0
21413	1	1	0	0	0	0	0	NA	NA	1	1	ENSG00000231389	HLA-DPA1	ENSG00000231389_Th17	6	32080710	34080710	0	0	0	0	0	0	0	1	0	0	0	0	0	0	0	0	0	0	0	0	0	0	0	0	0	0	0
21414	1	1	0	0	0	0	0	NA	NA	1	1	ENSG00000204248	COL11A2	ENSG00000204248_Th17	6	32192467	34192467	0	0	0	0	0	0	0	1	0	0	0	0	0	0	0	0	0	0	0	0	0	0	0	0	0	0	0
21415	1	1	0	0	0	0	0	NA	NA	1	1	ENSG00000204227	RING1	ENSG00000204227_Th17	6	32208500	34208500	0	0	0	0	0	0	0	1	0	0	0	0	0	0	0	0	0	0	0	0	0	0	0	0	0	0	0
21416	1	1	0	0	0	0	0	NA	NA	1	1	ENSG00000227057	WDR46	ENSG00000227057_Th17	6	32289239	34289239	0	0	0	0	0	0	0	1	0	0	0	0	0	0	0	0	0	0	0	0	0	0	0	0	0	0	0
21417	1	1	0	0	0	0	0	NA	NA	1	1	ENSG00000111961	SASH1	ENSG00000111961_Th17	6	147342838	149342838	0	0	0	0	0	0	0	1	0	0	0	0	0	0	0	0	0	0	0	0	0	0	0	0	0	0	0
21418	1	1	0	0	0	0	0	NA	NA	1	1	ENSG00000106123	EPHB6	ENSG00000106123_Th17	7	141855076	143855076	0	0	0	0	0	0	0	1	0	0	0	0	0	0	0	0	0	0	0	0	0	0	0	0	0	0	0
21419	1	1	0	0	0	0	0	NA	NA	1	1	ENSG00000071462	BUD23	ENSG00000071462_Th17	7	72683597	74683597	0	0	0	0	0	0	0	1	0	0	0	0	0	0	0	0	0	0	0	0	0	0	0	0	0	0	0
21420	1	1	0	0	0	0	0	NA	NA	1	1	ENSG00000111817	DSE	ENSG00000111817_Th17	6	115370947	117370947	0	0	0	0	0	0	0	1	0	0	0	0	0	0	0	0	0	0	0	0	0	0	0	0	0	0	0
21421	1	1	0	0	0	0	0	NA	NA	1	1	ENSG00000188820	CALHM6	ENSG00000188820_Th17	6	115461375	117461375	0	0	0	0	0	0	0	1	0	0	0	0	0	0	0	0	0	0	0	0	0	0	0	0	0	0	0
21422	1	1	0	0	0	0	0	NA	NA	1	1	ENSG00000131558	EXOC4	ENSG00000131558_Th17	7	132253078	134253078	0	0	0	0	0	0	0	1	0	0	0	0	0	0	0	0	0	0	0	0	0	0	0	0	0	0	0
21423	1	1	0	0	0	0	0	NA	NA	1	1	ENSG00000044090	CUL7	ENSG00000044090_Th17	6	42053851	44053851	0	0	0	0	0	0	0	1	0	0	0	0	0	0	0	0	0	0	0	0	0	0	0	0	0	0	0
21424	1	1	0	0	0	0	0	NA	NA	1	1	ENSG00000008018	PSMB1	ENSG00000008018_Th17	6	169553307	171553307	0	0	0	0	0	0	0	1	0	0	0	0	0	0	0	0	0	0	0	0	0	0	0	0	0	0	0
21425	1	1	0	0	0	0	0	NA	NA	1	1	ENSG00000182648	LINC01006	ENSG00000182648_Th17	7	155640599	157640599	0	0	0	0	0	0	0	1	0	0	0	0	0	0	0	0	0	0	0	0	0	0	0	0	0	0	0
21426	1	1	0	0	0	0	0	NA	NA	1	1	ENSG00000106605	BLVRA	ENSG00000106605_Th17	7	42758680	44758680	0	0	0	0	0	0	0	1	0	0	0	0	0	0	0	0	0	0	0	0	0	0	0	0	0	0	0
21427	1	1	0	0	0	0	0	NA	NA	1	1	ENSG00000136206	SPDYE1	ENSG00000136206_Th17	7	42997897	44997897	0	0	0	0	0	0	0	1	0	0	0	0	0	0	0	0	0	0	0	0	0	0	0	0	0	0	0
21428	1	1	0	0	0	0	0	NA	NA	1	1	ENSG00000272655	POLR2J4	ENSG00000272655_Th17	7	43019113	45019113	0	0	0	0	0	0	0	1	0	0	0	0	0	0	0	0	0	0	0	0	0	0	0	0	0	0	0
21429	1	1	0	0	0	0	0	NA	NA	1	1	ENSG00000106633	GCK	ENSG00000106633_Th17	7	43189439	45189439	0	0	0	0	0	0	0	1	0	0	0	0	0	0	0	0	0	0	0	0	0	0	0	0	0	0	0
21430	1	1	0	0	0	0	0	NA	NA	1	1	ENSG00000215251	FASTKD5	ENSG00000215251_Th17	20	2159865	4159865	0	0	0	0	0	0	0	1	0	0	0	0	0	0	0	0	0	0	0	0	0	0	0	0	0	0	0
21431	1	1	0	0	0	0	0	NA	NA	1	1	ENSG00000198171	DDRGK1	ENSG00000198171_Th17	20	2204682	4204682	0	0	0	0	0	0	0	1	0	0	0	0	0	0	0	0	0	0	0	0	0	0	0	0	0	0	0
21432	1	1	0	0	0	0	0	NA	NA	1	1	ENSG00000164916	FOXK1	ENSG00000164916_Th17	7	3682295	5682295	0	0	0	0	0	0	0	1	0	0	0	0	0	0	0	0	0	0	0	0	0	0	0	0	0	0	0
21433	1	1	0	0	0	0	0	NA	NA	1	1	ENSG00000270822	ENSG00000270822	ENSG00000270822_Th17	7	4009328	6009328	0	0	0	0	0	0	0	1	0	0	0	0	0	0	0	0	0	0	0	0	0	0	0	0	0	0	0
21434	1	1	0	0	0	0	0	NA	NA	1	1	ENSG00000075618	FSCN1	ENSG00000075618_Th17	7	4592816	6592816	0	0	0	0	0	0	0	1	0	0	0	0	0	0	0	0	0	0	0	0	0	0	0	0	0	0	0
21435	1	1	0	0	0	0	0	NA	NA	1	1	ENSG00000122674	CCZ1	ENSG00000122674_Th17	7	4898733	6898733	0	0	0	0	0	0	0	1	0	0	0	0	0	0	0	0	0	0	0	0	0	0	0	0	0	0	0
21436	1	1	0	0	0	0	0	NA	NA	1	1	ENSG00000146830	GIGYF1	ENSG00000146830_Th17	7	99694250	101694250	0	0	0	0	0	0	0	1	0	0	0	0	0	0	0	0	0	0	0	0	0	0	0	0	0	0	0
21437	1	1	0	0	0	0	0	NA	NA	1	1	ENSG00000087077	TRIP6	ENSG00000087077_Th17	7	99867387	101867387	0	0	0	0	0	0	0	1	0	0	0	0	0	0	0	0	0	0	0	0	0	0	0	0	0	0	0
21438	1	1	0	0	0	0	0	NA	NA	1	1	ENSG00000163001	CFAP36	ENSG00000163001_Th17	2	54519718	56519718	0	0	0	0	0	0	0	1	0	0	0	0	0	0	0	0	0	0	0	0	0	0	0	0	0	0	0
21439	1	1	0	0	0	0	0	NA	NA	1	1	ENSG00000166913	YWHAB	ENSG00000166913_Th17	20	43885705	45885705	0	0	0	0	0	0	0	1	0	0	0	0	0	0	0	0	0	0	0	0	0	0	0	0	0	0	0
21440	1	1	0	0	0	0	0	NA	NA	1	1	ENSG00000213722	DDAH2	ENSG00000213722_Th17	6	30729299	32729299	0	0	0	0	0	0	0	1	0	0	0	0	0	0	0	0	0	0	0	0	0	0	0	0	0	0	0
21441	1	1	0	0	0	0	0	NA	NA	1	1	ENSG00000204387	SNHG32	ENSG00000204387_Th17	6	30834608	32834608	0	0	0	0	0	0	0	1	0	0	0	0	0	0	0	0	0	0	0	0	0	0	0	0	0	0	0
21442	1	1	0	0	0	0	0	NA	NA	1	1	ENSG00000204356	NELFE	ENSG00000204356_Th17	6	30958971	32958971	0	0	0	0	0	0	0	1	0	0	0	0	0	0	0	0	0	0	0	0	0	0	0	0	0	0	0
21443	1	1	0	0	0	0	0	NA	NA	1	1	ENSG00000203756	TMEM244	ENSG00000203756_Th17	6	128861315	130861315	0	0	0	0	0	0	0	1	0	0	0	0	0	0	0	0	0	0	0	0	0	0	0	0	0	0	0
21444	1	1	0	0	0	0	0	NA	NA	1	1	ENSG00000079950	STX7	ENSG00000079950_Th17	6	131513116	133513116	0	0	0	0	0	0	0	1	0	0	0	0	0	0	0	0	0	0	0	0	0	0	0	0	0	0	0
21445	1	1	0	0	0	0	0	NA	NA	1	1	ENSG00000146757	ZNF92	ENSG00000146757_Th17	7	64373855	66373855	0	0	0	0	0	0	0	1	0	0	0	0	0	0	0	0	0	0	0	0	0	0	0	0	0	0	0
21446	1	1	0	0	0	0	0	NA	NA	1	1	ENSG00000112234	FBXL4	ENSG00000112234_Th17	6	97947946	99947946	0	0	0	0	0	0	0	1	0	0	0	0	0	0	0	0	0	0	0	0	0	0	0	0	0	0	0
21447	1	1	0	0	0	0	0	NA	NA	1	1	ENSG00000272047	GTF2H5	ENSG00000272047_Th17	6	157168350	159168350	0	0	0	0	0	0	0	1	0	0	0	0	0	0	0	0	0	0	0	0	0	0	0	0	0	0	0
21448	1	1	0	0	0	0	0	NA	NA	1	1	ENSG00000092820	EZR	ENSG00000092820_Th17	6	157819368	159819368	0	0	0	0	0	0	0	1	0	0	0	0	0	0	0	0	0	0	0	0	0	0	0	0	0	0	0
21449	1	1	0	0	0	0	0	NA	NA	1	1	ENSG00000171115	GIMAP8	ENSG00000171115_Th17	7	149450630	151450630	0	0	0	0	0	0	0	1	0	0	0	0	0	0	0	0	0	0	0	0	0	0	0	0	0	0	0
21450	1	1	0	0	0	0	0	NA	NA	1	1	ENSG00000213203	GIMAP1	ENSG00000213203_Th17	7	149716613	151716613	0	0	0	0	0	0	0	1	0	0	0	0	0	0	0	0	0	0	0	0	0	0	0	0	0	0	0
21451	1	1	0	0	0	0	0	NA	NA	1	1	ENSG00000075303	SLC25A40	ENSG00000075303_Th17	7	86876360	88876360	0	0	0	0	0	0	0	1	0	0	0	0	0	0	0	0	0	0	0	0	0	0	0	0	0	0	0
21452	1	1	0	0	0	0	0	NA	NA	1	1	ENSG00000075142	SRI	ENSG00000075142_Th17	7	87220038	89220038	0	0	0	0	0	0	0	1	0	0	0	0	0	0	0	0	0	0	0	0	0	0	0	0	0	0	0
21453	1	1	0	0	0	0	0	NA	NA	1	1	ENSG00000106100	NOD1	ENSG00000106100_Th17	7	29478784	31478784	0	0	0	0	0	0	0	1	0	0	0	0	0	0	0	0	0	0	0	0	0	0	0	0	0	0	0
21454	1	1	0	0	0	0	0	NA	NA	1	1	ENSG00000196295	GARS1-DT	ENSG00000196295_Th17	7	29562825	31562825	0	0	0	0	0	0	0	1	0	0	0	0	0	0	0	0	0	0	0	0	0	0	0	0	0	0	0
21455	1	1	0	0	0	0	0	NA	NA	1	1	ENSG00000106355	LSM5	ENSG00000106355_Th17	7	31490380	33490380	0	0	0	0	0	0	0	1	0	0	0	0	0	0	0	0	0	0	0	0	0	0	0	0	0	0	0
21456	1	1	0	0	0	0	0	NA	NA	1	1	ENSG00000048052	HDAC9	ENSG00000048052_Th17	7	17495749	19495749	0	0	0	0	0	0	0	1	0	0	0	0	0	0	0	0	0	0	0	0	0	0	0	0	0	0	0
21457	1	1	0	0	0	0	0	NA	NA	1	1	ENSG00000225222	CHCHD4P5	ENSG00000225222_Th17	1	245178778	247178778	0	0	0	0	0	0	0	1	0	0	0	0	0	0	0	0	0	0	0	0	0	0	0	0	0	0	0
21458	1	1	0	0	0	0	0	NA	NA	1	1	ENSG00000116299	ELAPOR1	ENSG00000116299_Th17	1	108114115	110114115	0	0	0	0	0	0	0	1	0	0	0	0	0	0	0	0	0	0	0	0	0	0	0	0	0	0	0
21459	1	1	0	0	0	0	0	NA	NA	1	1	ENSG00000117592	PRDX6	ENSG00000117592_Th17	1	172477335	174477335	0	0	0	0	0	0	0	1	0	0	0	0	0	0	0	0	0	0	0	0	0	0	0	0	0	0	0
21460	1	1	0	0	0	0	0	NA	NA	1	1	ENSG00000120334	CENPL	ENSG00000120334_Th17	1	172824883	174824883	0	0	0	0	0	0	0	1	0	0	0	0	0	0	0	0	0	0	0	0	0	0	0	0	0	0	0
21461	1	1	0	0	0	0	0	NA	NA	1	1	ENSG00000143515	ATP8B2	ENSG00000143515_Th17	1	153325525	155325525	0	0	0	0	0	0	0	1	0	0	0	0	0	0	0	0	0	0	0	0	0	0	0	0	0	0	0
21462	1	1	0	0	0	0	0	NA	NA	1	1	ENSG00000163564	PYHIN1	ENSG00000163564_Th17	1	157931552	159931552	0	0	0	0	0	0	0	1	0	0	0	0	0	0	0	0	0	0	0	0	0	0	0	0	0	0	0
21463	1	1	0	0	0	0	0	NA	NA	1	1	ENSG00000162729	IGSF8	ENSG00000162729_Th17	1	159098619	161098619	0	0	0	0	0	0	0	1	0	0	0	0	0	0	0	0	0	0	0	0	0	0	0	0	0	0	0
21464	1	1	0	0	0	0	0	NA	NA	1	1	ENSG00000168275	COA6	ENSG00000168275_Th17	1	233373456	235373456	0	0	0	0	0	0	0	1	0	0	0	0	0	0	0	0	0	0	0	0	0	0	0	0	0	0	0
21465	1	1	0	0	0	0	0	NA	NA	1	1	ENSG00000188641	DPYD	ENSG00000188641_Th17	1	96921034	98921034	0	0	0	0	0	0	0	1	0	0	0	0	0	0	0	0	0	0	0	0	0	0	0	0	0	0	0
21466	1	1	0	0	0	0	0	NA	NA	1	1	ENSG00000166855	CLPX	ENSG00000166855_Th17	15	64185342	66185342	0	0	0	0	0	0	0	1	0	0	0	0	0	0	0	0	0	0	0	0	0	0	0	0	0	0	0
21467	1	1	0	0	0	0	0	NA	NA	1	1	ENSG00000166938	DIS3L	ENSG00000166938_Th17	15	65293568	67293568	0	0	0	0	0	0	0	1	0	0	0	0	0	0	0	0	0	0	0	0	0	0	0	0	0	0	0
21468	1	1	0	0	0	0	0	NA	NA	1	1	ENSG00000100385	IL2RB	ENSG00000100385_Th17	22	36149916	38149916	0	0	0	0	0	0	0	1	0	0	0	0	0	0	0	0	0	0	0	0	0	0	0	0	0	0	0
21469	1	1	0	0	0	0	0	NA	NA	1	1	ENSG00000085117	CD82	ENSG00000085117_Th17	11	43565663	45565663	0	0	0	0	0	0	0	1	0	0	0	0	0	0	0	0	0	0	0	0	0	0	0	0	0	0	0
21470	1	1	0	0	0	0	0	NA	NA	1	1	ENSG00000244267	RPL34P22	ENSG00000244267_Th17	11	43629357	45629357	0	0	0	0	0	0	0	1	0	0	0	0	0	0	0	0	0	0	0	0	0	0	0	0	0	0	0
21471	1	1	0	0	0	0	0	NA	NA	1	1	ENSG00000254427	LINC02696	ENSG00000254427_Th17	11	44355470	46355470	0	0	0	0	0	0	0	1	0	0	0	0	0	0	0	0	0	0	0	0	0	0	0	0	0	0	0
21472	1	1	0	0	0	0	0	NA	NA	1	1	ENSG00000149636	DSN1	ENSG00000149636_Th17	20	35773763	37773763	0	0	0	0	0	0	0	1	0	0	0	0	0	0	0	0	0	0	0	0	0	0	0	0	0	0	0
21473	1	1	0	0	0	0	0	NA	NA	1	1	ENSG00000204482	LST1	ENSG00000204482_Th17	6	30586277	32586277	0	0	0	0	0	0	0	1	0	0	0	0	0	0	0	0	0	0	0	0	0	0	0	0	0	0	0
21474	1	1	0	0	0	0	0	NA	NA	1	1	ENSG00000204472	AIF1	ENSG00000204472_Th17	6	30615234	32615234	0	0	0	0	0	0	0	1	0	0	0	0	0	0	0	0	0	0	0	0	0	0	0	0	0	0	0
21475	1	1	0	0	0	0	0	NA	NA	1	1	ENSG00000111885	MAN1A1	ENSG00000111885_Th17	6	118349761	120349761	0	0	0	0	0	0	0	1	0	0	0	0	0	0	0	0	0	0	0	0	0	0	0	0	0	0	0
21476	1	1	0	0	0	0	0	NA	NA	1	1	ENSG00000111907	TPD52L1	ENSG00000111907_Th17	6	124153773	126153773	0	0	0	0	0	0	0	1	0	0	0	0	0	0	0	0	0	0	0	0	0	0	0	0	0	0	0
21477	1	1	0	0	0	0	0	NA	NA	1	1	ENSG00000157800	SLC37A3	ENSG00000157800_Th17	7	139398530	141398530	0	0	0	0	0	0	0	1	0	0	0	0	0	0	0	0	0	0	0	0	0	0	0	0	0	0	0
21478	1	1	0	0	0	0	0	NA	NA	1	1	ENSG00000240490	RN7SL277P	ENSG00000240490_Th17	1	18424384	20424384	0	0	0	0	0	0	0	1	0	0	0	0	0	0	0	0	0	0	0	0	0	0	0	0	0	0	0
21479	1	1	0	0	0	0	0	NA	NA	1	1	ENSG00000188599	NPIPP1	ENSG00000188599_Th17	16	14123498	16123498	0	0	0	0	0	0	0	1	0	0	0	0	0	0	0	0	0	0	0	0	0	0	0	0	0	0	0
21480	1	1	0	0	0	0	0	NA	NA	1	1	ENSG00000103067	ESRP2	ENSG00000103067_Th17	16	67236127	69236127	0	0	0	0	0	0	0	1	0	0	0	0	0	0	0	0	0	0	0	0	0	0	0	0	0	0	0
21481	1	1	0	0	0	0	0	NA	NA	1	1	ENSG00000155506	LARP1	ENSG00000155506_Th17	5	153755377	155755377	0	0	0	0	0	0	0	1	0	0	0	0	0	0	0	0	0	0	0	0	0	0	0	0	0	0	0
21482	1	1	0	0	0	0	0	NA	NA	1	1	ENSG00000288349	ENSG00000288349	ENSG00000288349_Th17	5	69778475	71778475	0	0	0	0	0	0	0	1	0	0	0	0	0	0	0	0	0	0	0	0	0	0	0	0	0	0	0
21483	1	1	0	0	0	0	0	NA	NA	1	1	ENSG00000145741	BTF3	ENSG00000145741_Th17	5	72498442	74498442	0	0	0	0	0	0	0	1	0	0	0	0	0	0	0	0	0	0	0	0	0	0	0	0	0	0	0
21484	1	1	0	0	0	0	0	NA	NA	1	1	ENSG00000164338	UTP15	ENSG00000164338_Th17	5	72565743	74565743	0	0	0	0	0	0	0	1	0	0	0	0	0	0	0	0	0	0	0	0	0	0	0	0	0	0	0
21485	1	1	0	0	0	0	0	NA	NA	1	1	ENSG00000169413	RNASE6	ENSG00000169413_Th17	14	19781268	21781268	0	0	0	0	0	0	0	1	0	0	0	0	0	0	0	0	0	0	0	0	0	0	0	0	0	0	0
21486	1	1	0	0	0	0	0	NA	NA	1	1	ENSG00000129472	RAB2B	ENSG00000129472_Th17	14	20476959	22476959	0	0	0	0	0	0	0	1	0	0	0	0	0	0	0	0	0	0	0	0	0	0	0	0	0	0	0
21487	1	1	0	0	0	0	0	NA	NA	1	1	ENSG00000100949	RABGGTA	ENSG00000100949_Th17	14	23271597	25271597	0	0	0	0	0	0	0	1	0	0	0	0	0	0	0	0	0	0	0	0	0	0	0	0	0	0	0
21488	1	1	0	0	0	0	0	NA	NA	1	1	ENSG00000129521	EGLN3	ENSG00000129521_Th17	14	32951074	34951074	0	0	0	0	0	0	0	1	0	0	0	0	0	0	0	0	0	0	0	0	0	0	0	0	0	0	0
21489	1	1	0	0	0	0	0	NA	NA	1	1	ENSG00000165943	MOAP1	ENSG00000165943_Th17	14	92184897	94184897	0	0	0	0	0	0	0	1	0	0	0	0	0	0	0	0	0	0	0	0	0	0	0	0	0	0	0
21490	1	1	0	0	0	0	0	NA	NA	1	1	ENSG00000279058	AGAP14P	ENSG00000279058_Th17	10	45337224	47337224	0	0	0	0	0	0	0	1	0	0	0	0	0	0	0	0	0	0	0	0	0	0	0	0	0	0	0
21491	1	1	0	0	0	0	0	NA	NA	1	1	ENSG00000138172	CALHM2	ENSG00000138172_Th17	10	102452370	104452370	0	0	0	0	0	0	0	1	0	0	0	0	0	0	0	0	0	0	0	0	0	0	0	0	0	0	0
21492	1	1	0	0	0	0	0	NA	NA	1	1	ENSG00000213839	TMX2P1	ENSG00000213839_Th17	9	36885683	38885683	0	0	0	0	0	0	0	1	0	0	0	0	0	0	0	0	0	0	0	0	0	0	0	0	0	0	0
21493	1	1	0	0	0	0	0	NA	NA	1	1	ENSG00000119392	GLE1	ENSG00000119392_Th17	9	127504719	129504719	0	0	0	0	0	0	0	1	0	0	0	0	0	0	0	0	0	0	0	0	0	0	0	0	0	0	0
21494	1	1	0	0	0	0	0	NA	NA	1	1	ENSG00000223478	ENSG00000223478	ENSG00000223478_Th17	9	127724435	129724435	0	0	0	0	0	0	0	1	0	0	0	0	0	0	0	0	0	0	0	0	0	0	0	0	0	0	0
21495	1	1	0	0	0	0	0	NA	NA	1	1	ENSG00000267481	ENSG00000267481	ENSG00000267481_Th17	19	18790531	20790531	0	0	0	0	0	0	0	1	0	0	0	0	0	0	0	0	0	0	0	0	0	0	0	0	0	0	0
21496	1	1	0	0	0	0	0	NA	NA	1	1	ENSG00000256771	ZNF253	ENSG00000256771_Th17	19	18865882	20865882	0	0	0	0	0	0	0	1	0	0	0	0	0	0	0	0	0	0	0	0	0	0	0	0	0	0	0
21497	1	1	0	0	0	0	0	NA	NA	1	1	ENSG00000167618	LAIR2	ENSG00000167618_Th17	19	53502831	55502831	0	0	0	0	0	0	0	1	0	0	0	0	0	0	0	0	0	0	0	0	0	0	0	0	0	0	0
21498	1	1	0	0	0	0	0	NA	NA	1	1	ENSG00000125648	SLC25A23	ENSG00000125648_Th17	19	5459792	7459792	0	0	0	0	0	0	0	1	0	0	0	0	0	0	0	0	0	0	0	0	0	0	0	0	0	0	0
21499	1	1	0	0	0	0	0	NA	NA	1	1	ENSG00000104883	PEX11G	ENSG00000104883_Th17	19	6489035	8489035	0	0	0	0	0	0	0	1	0	0	0	0	0	0	0	0	0	0	0	0	0	0	0	0	0	0	0
21500	1	1	0	0	0	0	0	NA	NA	1	1	ENSG00000206190	ATP10A	ENSG00000206190_Th17	15	24863327	26863327	0	0	0	0	0	0	0	1	0	0	0	0	0	0	0	0	0	0	0	0	0	0	0	0	0	0	0
21501	1	1	0	0	0	0	0	NA	NA	1	1	ENSG00000105352	CEACAM4	ENSG00000105352_Th17	19	40627074	42627074	0	0	0	0	0	0	0	1	0	0	0	0	0	0	0	0	0	0	0	0	0	0	0	0	0	0	0
21502	1	1	0	0	0	0	0	NA	NA	1	1	ENSG00000124466	LYPD3	ENSG00000124466_Th17	19	42465608	44465608	0	0	0	0	0	0	0	1	0	0	0	0	0	0	0	0	0	0	0	0	0	0	0	0	0	0	0
21503	1	1	0	0	0	0	0	NA	NA	1	1	ENSG00000176531	PHLDB3	ENSG00000176531_Th17	19	42504746	44504746	0	0	0	0	0	0	0	1	0	0	0	0	0	0	0	0	0	0	0	0	0	0	0	0	0	0	0
21504	1	1	0	0	0	0	0	NA	NA	1	1	ENSG00000156804	FBXO32	ENSG00000156804_Th17	8	122541206	124541206	0	0	0	0	0	0	0	1	0	0	0	0	0	0	0	0	0	0	0	0	0	0	0	0	0	0	0
21505	1	1	0	0	0	0	0	NA	NA	1	1	ENSG00000129696	TTI2	ENSG00000129696_Th17	8	32513135	34513135	0	0	0	0	0	0	0	1	0	0	0	0	0	0	0	0	0	0	0	0	0	0	0	0	0	0	0
21506	1	1	0	0	0	0	0	NA	NA	1	1	ENSG00000078177	N4BP2	ENSG00000078177_Th17	4	39056850	41056850	0	0	0	0	0	0	0	1	0	0	0	0	0	0	0	0	0	0	0	0	0	0	0	0	0	0	0
21507	1	1	0	0	0	0	0	NA	NA	1	1	ENSG00000102312	PORCN	ENSG00000102312_Th17	X	47508992	49508992	0	0	0	0	0	0	0	1	0	0	0	0	0	0	0	0	0	0	0	0	0	0	0	0	0	0	0
21508	1	1	0	0	0	0	0	NA	NA	1	1	ENSG00000005436	GCFC2	ENSG00000005436_Th17	2	74710915	76710915	0	0	0	0	0	0	0	1	0	0	0	0	0	0	0	0	0	0	0	0	0	0	0	0	0	0	0
21509	1	1	0	0	0	0	0	NA	NA	1	1	ENSG00000034510	TMSB10	ENSG00000034510_Th17	2	83905656	85905656	0	0	0	0	0	0	0	1	0	0	0	0	0	0	0	0	0	0	0	0	0	0	0	0	0	0	0
21510	1	1	0	0	0	0	0	NA	NA	1	1	ENSG00000242612	DECR2	ENSG00000242612_Th17	16	-598115	1401885	0	0	0	0	0	0	0	1	0	0	0	0	0	0	0	0	0	0	0	0	0	0	0	0	0	0	0
21511	1	1	0	0	0	0	0	NA	NA	1	1	ENSG00000239697	TNFSF12	ENSG00000239697_Th17	17	6549058	8549058	0	0	0	0	0	0	0	1	0	0	0	0	0	0	0	0	0	0	0	0	0	0	0	0	0	0	0
21512	1	1	0	0	0	0	0	NA	NA	1	1	ENSG00000248714	ZNF652-AS1	ENSG00000248714_Th17	17	48361189	50361189	0	0	0	0	0	0	0	1	0	0	0	0	0	0	0	0	0	0	0	0	0	0	0	0	0	0	0
21513	1	1	0	0	0	0	0	NA	NA	1	1	ENSG00000204584	ENSG00000204584	ENSG00000204584_Th17	17	48845910	50845910	0	0	0	0	0	0	0	1	0	0	0	0	0	0	0	0	0	0	0	0	0	0	0	0	0	0	0
21514	1	1	0	0	0	0	0	NA	NA	1	1	ENSG00000267369	TAF5LP1	ENSG00000267369_Th17	17	34498218	36498218	0	0	0	0	0	0	0	1	0	0	0	0	0	0	0	0	0	0	0	0	0	0	0	0	0	0	0
21515	1	1	0	0	0	0	0	NA	NA	1	1	ENSG00000141576	RNF157	ENSG00000141576_Th17	17	75240493	77240493	0	0	0	0	0	0	0	1	0	0	0	0	0	0	0	0	0	0	0	0	0	0	0	0	0	0	0
21516	1	1	0	0	0	0	0	NA	NA	1	1	ENSG00000267568	ENSG00000267568	ENSG00000267568_Th17	17	75969156	77969156	0	0	0	0	0	0	0	1	0	0	0	0	0	0	0	0	0	0	0	0	0	0	0	0	0	0	0
21517	1	1	0	0	0	0	0	NA	NA	1	1	ENSG00000141428	C18orf21	ENSG00000141428_Th17	18	34972679	36972679	0	0	0	0	0	0	0	1	0	0	0	0	0	0	0	0	0	0	0	0	0	0	0	0	0	0	0
21518	1	1	0	0	0	0	0	NA	NA	1	1	ENSG00000132874	SLC14A2	ENSG00000132874_Th17	18	44615476	46615476	0	0	0	0	0	0	0	1	0	0	0	0	0	0	0	0	0	0	0	0	0	0	0	0	0	0	0
21519	1	1	0	0	0	0	0	NA	NA	1	1	ENSG00000163491	NEK10	ENSG00000163491_Th17	3	26369383	28369383	0	0	0	0	0	0	0	1	0	0	0	0	0	0	0	0	0	0	0	0	0	0	0	0	0	0	0
21520	1	1	0	0	0	0	0	NA	NA	1	1	ENSG00000167693	NXN	ENSG00000167693_Th17	17	-20224	1979776	0	0	0	0	0	0	0	1	0	0	0	0	0	0	0	0	0	0	0	0	0	0	0	0	0	0	0
21521	1	1	0	0	0	0	0	NA	NA	1	1	ENSG00000132386	SERPINF1	ENSG00000132386_Th17	17	762060	2762060	0	0	0	0	0	0	0	1	0	0	0	0	0	0	0	0	0	0	0	0	0	0	0	0	0	0	0
21522	1	1	0	0	0	0	0	NA	NA	1	1	ENSG00000132383	RPA1	ENSG00000132383_Th17	17	830005	2830005	0	0	0	0	0	0	0	1	0	0	0	0	0	0	0	0	0	0	0	0	0	0	0	0	0	0	0
21523	1	1	0	0	0	0	0	NA	NA	1	1	ENSG00000135124	P2RX4	ENSG00000135124_Th2	12	120210129	122210129	0	0	0	0	0	0	1	0	0	0	0	0	0	0	0	0	0	0	0	0	0	0	0	0	0	0	0
21524	1	1	0	0	0	0	0	NA	NA	1	1	ENSG00000273987	ENSG00000273987	ENSG00000273987_Th2	12	74334486	76334486	0	0	0	0	0	0	1	0	0	0	0	0	0	0	0	0	0	0	0	0	0	0	0	0	0	0	0
21525	1	1	0	0	0	0	0	NA	NA	1	1	ENSG00000179941	BBS10	ENSG00000179941_Th2	12	75348415	77348415	0	0	0	0	0	0	1	0	0	0	0	0	0	0	0	0	0	0	0	0	0	0	0	0	0	0	0
21526	1	1	0	0	0	0	0	NA	NA	1	1	ENSG00000183283	DAZAP2	ENSG00000183283_Th2	12	50238826	52238826	0	0	0	0	0	0	1	0	0	0	0	0	0	0	0	0	0	0	0	0	0	0	0	0	0	0	0
21527	1	1	0	0	0	0	0	NA	NA	1	1	ENSG00000189306	RRP7A	ENSG00000189306_Th2	22	41519796	43519796	0	0	0	0	0	0	1	0	0	0	0	0	0	0	0	0	0	0	0	0	0	0	0	0	0	0	0
21528	1	1	0	0	0	0	0	NA	NA	1	1	ENSG00000232545	ENSG00000232545	ENSG00000232545_Th2	22	23101689	25101689	0	0	0	0	0	0	1	0	0	0	0	0	0	0	0	0	0	0	0	0	0	0	0	0	0	0	0
21529	1	1	0	0	0	0	0	NA	NA	1	1	ENSG00000205339	IPO7	ENSG00000205339_Th2	11	8384652	10384652	0	0	0	0	0	0	1	0	0	0	0	0	0	0	0	0	0	0	0	0	0	0	0	0	0	0	0
21530	1	1	0	0	0	0	0	NA	NA	1	1	ENSG00000101596	SMCHD1	ENSG00000101596_Th2	18	1655726	3655726	0	0	0	0	0	0	1	0	0	0	0	0	0	0	0	0	0	0	0	0	0	0	0	0	0	0	0
21531	1	1	0	0	0	0	0	NA	NA	1	1	ENSG00000064995	TAF11	ENSG00000064995_Th2	6	33888042	35888042	0	0	0	0	0	0	1	0	0	0	0	0	0	0	0	0	0	0	0	0	0	0	0	0	0	0	0
21532	1	1	0	0	0	0	0	NA	NA	1	1	ENSG00000120254	MTHFD1L	ENSG00000120254_Th2	6	149865702	151865702	0	0	0	0	0	0	1	0	0	0	0	0	0	0	0	0	0	0	0	0	0	0	0	0	0	0	0
21533	1	1	0	0	0	0	0	NA	NA	1	1	ENSG00000131016	AKAP12	ENSG00000131016_Th2	6	150239967	152239967	0	0	0	0	0	0	1	0	0	0	0	0	0	0	0	0	0	0	0	0	0	0	0	0	0	0	0
21534	1	1	0	0	0	0	0	NA	NA	1	1	ENSG00000124564	SLC17A3	ENSG00000124564_Th2	6	24874243	26874243	0	0	0	0	0	0	1	0	0	0	0	0	0	0	0	0	0	0	0	0	0	0	0	0	0	0	0
21535	1	1	0	0	0	0	0	NA	NA	1	1	ENSG00000124508	BTN2A2	ENSG00000124508_Th2	6	25383108	27383108	0	0	0	0	0	0	1	0	0	0	0	0	0	0	0	0	0	0	0	0	0	0	0	0	0	0	0
21536	1	1	0	0	0	0	0	NA	NA	1	1	ENSG00000112763	BTN2A1	ENSG00000112763_Th2	6	25457955	27457955	0	0	0	0	0	0	1	0	0	0	0	0	0	0	0	0	0	0	0	0	0	0	0	0	0	0	0
21537	1	1	0	0	0	0	0	NA	NA	1	1	ENSG00000198420	TCAF1	ENSG00000198420_Th2	7	142902176	144902176	0	0	0	0	0	0	1	0	0	0	0	0	0	0	0	0	0	0	0	0	0	0	0	0	0	0	0
21538	1	1	0	0	0	0	0	NA	NA	1	1	ENSG00000197540	GZMM	ENSG00000197540_Th2	19	-455947	1544053	0	0	0	0	0	0	1	0	0	0	0	0	0	0	0	0	0	0	0	0	0	0	0	0	0	0	0
21539	1	1	0	0	0	0	0	NA	NA	1	1	ENSG00000223705	NSUN5P1	ENSG00000223705_Th2	7	74410368	76410368	0	0	0	0	0	0	1	0	0	0	0	0	0	0	0	0	0	0	0	0	0	0	0	0	0	0	0
21540	1	1	0	0	0	0	0	NA	NA	1	1	ENSG00000105926	PALS2	ENSG00000105926_Th2	7	23573452	25573452	0	0	0	0	0	0	1	0	0	0	0	0	0	0	0	0	0	0	0	0	0	0	0	0	0	0	0
21541	1	1	0	0	0	0	0	NA	NA	1	1	ENSG00000070882	OSBPL3	ENSG00000070882_Th2	7	23980178	25980178	0	0	0	0	0	0	1	0	0	0	0	0	0	0	0	0	0	0	0	0	0	0	0	0	0	0	0
21542	1	1	0	0	0	0	0	NA	NA	1	1	ENSG00000105991	HOXA1	ENSG00000105991_Th2	7	26096000	28096000	0	0	0	0	0	0	1	0	0	0	0	0	0	0	0	0	0	0	0	0	0	0	0	0	0	0	0
21543	1	1	0	0	0	0	0	NA	NA	1	1	ENSG00000153814	JAZF1	ENSG00000153814_Th2	7	27180795	29180795	0	0	0	0	0	0	1	0	0	0	0	0	0	0	0	0	0	0	0	0	0	0	0	0	0	0	0
21544	1	1	0	0	0	0	0	NA	NA	1	1	ENSG00000288973	ENSG00000288973	ENSG00000288973_Th2	7	28648968	30648968	0	0	0	0	0	0	1	0	0	0	0	0	0	0	0	0	0	0	0	0	0	0	0	0	0	0	0
21545	1	1	0	0	0	0	0	NA	NA	1	1	ENSG00000168275	COA6	ENSG00000168275_Th2	1	233373456	235373456	0	0	0	0	0	0	1	0	0	0	0	0	0	0	0	0	0	0	0	0	0	0	0	0	0	0	0
21546	1	1	0	0	0	0	0	NA	NA	1	1	ENSG00000049247	UTS2	ENSG00000049247_Th2	1	6853065	8853065	0	0	0	0	0	0	1	0	0	0	0	0	0	0	0	0	0	0	0	0	0	0	0	0	0	0	0
21547	1	1	0	0	0	0	0	NA	NA	1	1	ENSG00000120948	TARDBP	ENSG00000120948_Th2	1	10012654	12012654	0	0	0	0	0	0	1	0	0	0	0	0	0	0	0	0	0	0	0	0	0	0	0	0	0	0	0
21548	1	1	0	0	0	0	0	NA	NA	1	1	ENSG00000268043	NBPF12	ENSG00000268043_Th2	1	145949314	147949314	0	0	0	0	0	0	1	0	0	0	0	0	0	0	0	0	0	0	0	0	0	0	0	0	0	0	0
21549	1	1	0	0	0	0	0	NA	NA	1	1	ENSG00000116747	RO60	ENSG00000116747_Th2	1	192059612	194059612	0	0	0	0	0	0	1	0	0	0	0	0	0	0	0	0	0	0	0	0	0	0	0	0	0	0	0
21550	1	1	0	0	0	0	0	NA	NA	1	1	ENSG00000143862	ARL8A	ENSG00000143862_Th2	1	201144737	203144737	0	0	0	0	0	0	1	0	0	0	0	0	0	0	0	0	0	0	0	0	0	0	0	0	0	0	0
21551	1	1	0	0	0	0	0	NA	NA	1	1	ENSG00000142959	BEST4	ENSG00000142959_Th2	1	43788170	45788170	0	0	0	0	0	0	1	0	0	0	0	0	0	0	0	0	0	0	0	0	0	0	0	0	0	0	0
21552	1	1	0	0	0	0	0	NA	NA	1	1	ENSG00000070759	TESK2	ENSG00000070759_Th2	1	44491163	46491163	0	0	0	0	0	0	1	0	0	0	0	0	0	0	0	0	0	0	0	0	0	0	0	0	0	0	0
21553	1	1	0	0	0	0	0	NA	NA	1	1	ENSG00000180198	RCC1	ENSG00000180198_Th2	1	27506043	29506043	0	0	0	0	0	0	1	0	0	0	0	0	0	0	0	0	0	0	0	0	0	0	0	0	0	0	0
21554	1	1	0	0	0	0	0	NA	NA	1	1	ENSG00000163564	PYHIN1	ENSG00000163564_Th2	1	157931552	159931552	0	0	0	0	0	0	1	0	0	0	0	0	0	0	0	0	0	0	0	0	0	0	0	0	0	0	0
21555	1	1	0	0	0	0	0	NA	NA	1	1	ENSG00000163568	AIM2	ENSG00000163568_Th2	1	158076766	160076766	0	0	0	0	0	0	1	0	0	0	0	0	0	0	0	0	0	0	0	0	0	0	0	0	0	0	0
21556	1	1	0	0	0	0	0	NA	NA	1	1	ENSG00000162736	NCSTN	ENSG00000162736_Th2	1	159343383	161343383	0	0	0	0	0	0	1	0	0	0	0	0	0	0	0	0	0	0	0	0	0	0	0	0	0	0	0
21557	1	1	0	0	0	0	0	NA	NA	1	1	ENSG00000234099	MTND4P11	ENSG00000234099_Th2	1	92923945	94923945	0	0	0	0	0	0	1	0	0	0	0	0	0	0	0	0	0	0	0	0	0	0	0	0	0	0	0
21558	1	1	0	0	0	0	0	NA	NA	1	1	ENSG00000225964	NRIR	ENSG00000225964_Th2	2	5840430	7840430	0	0	0	0	0	0	1	0	0	0	0	0	0	0	0	0	0	0	0	0	0	0	0	0	0	0	0
21559	1	1	0	0	0	0	0	NA	NA	1	1	ENSG00000289191	ENSG00000289191	ENSG00000289191_Th2	2	7282572	9282572	0	0	0	0	0	0	1	0	0	0	0	0	0	0	0	0	0	0	0	0	0	0	0	0	0	0	0
21560	1	1	0	0	0	0	0	NA	NA	1	1	ENSG00000159618	ADGRG5	ENSG00000159618_Th2	16	56542643	58542643	0	0	0	0	0	0	1	0	0	0	0	0	0	0	0	0	0	0	0	0	0	0	0	0	0	0	0
21561	1	1	0	0	0	0	0	NA	NA	1	1	ENSG00000125166	GOT2	ENSG00000125166_Th2	16	57734316	59734316	0	0	0	0	0	0	1	0	0	0	0	0	0	0	0	0	0	0	0	0	0	0	0	0	0	0	0
21562	1	1	0	0	0	0	0	NA	NA	1	1	ENSG00000140931	CMTM3	ENSG00000140931_Th2	16	65604704	67604704	0	0	0	0	0	0	1	0	0	0	0	0	0	0	0	0	0	0	0	0	0	0	0	0	0	0	0
21563	1	1	0	0	0	0	0	NA	NA	1	1	ENSG00000261235	ENSG00000261235	ENSG00000261235_Th2	16	81139631	83139631	0	0	0	0	0	0	1	0	0	0	0	0	0	0	0	0	0	0	0	0	0	0	0	0	0	0	0
21564	1	1	0	0	0	0	0	NA	NA	1	1	ENSG00000103522	IL21R	ENSG00000103522_Th2	16	26402174	28402174	0	0	0	0	0	0	1	0	0	0	0	0	0	0	0	0	0	0	0	0	0	0	0	0	0	0	0
21565	1	1	0	0	0	0	0	NA	NA	1	1	ENSG00000172460	PRSS30P	ENSG00000172460_Th2	16	1842710	3842710	0	0	0	0	0	0	1	0	0	0	0	0	0	0	0	0	0	0	0	0	0	0	0	0	0	0	0
21566	1	1	0	0	0	0	0	NA	NA	1	1	ENSG00000261971	MMP25-AS1	ENSG00000261971_Th2	16	2059363	4059363	0	0	0	0	0	0	1	0	0	0	0	0	0	0	0	0	0	0	0	0	0	0	0	0	0	0	0
21567	1	1	0	0	0	0	0	NA	NA	1	1	ENSG00000113356	POLR3G	ENSG00000113356_Th2	5	89474864	91474864	0	0	0	0	0	0	1	0	0	0	0	0	0	0	0	0	0	0	0	0	0	0	0	0	0	0	0
21568	1	1	0	0	0	0	0	NA	NA	1	1	ENSG00000153113	CAST	ENSG00000153113_Th2	5	95662376	97662376	0	0	0	0	0	0	1	0	0	0	0	0	0	0	0	0	0	0	0	0	0	0	0	0	0	0	0
21569	1	1	0	0	0	0	0	NA	NA	1	1	ENSG00000285967	NIPBL-DT	ENSG00000285967_Th2	5	35876657	37876657	0	0	0	0	0	0	1	0	0	0	0	0	0	0	0	0	0	0	0	0	0	0	0	0	0	0	0
21570	1	1	0	0	0	0	0	NA	NA	1	1	ENSG00000237373	BRWD1-IT1	ENSG00000237373_Th2	21	38219805	40219805	0	0	0	0	0	0	1	0	0	0	0	0	0	0	0	0	0	0	0	0	0	0	0	0	0	0	0
21571	1	1	0	0	0	0	0	NA	NA	1	1	ENSG00000160183	TMPRSS3	ENSG00000160183_Th2	21	41396052	43396052	0	0	0	0	0	0	1	0	0	0	0	0	0	0	0	0	0	0	0	0	0	0	0	0	0	0	0
21572	1	1	0	0	0	0	0	NA	NA	1	1	ENSG00000160191	PDE9A	ENSG00000160191_Th2	21	41653621	43653621	0	0	0	0	0	0	1	0	0	0	0	0	0	0	0	0	0	0	0	0	0	0	0	0	0	0	0
21573	1	1	0	0	0	0	0	NA	NA	1	1	ENSG00000196405	EVL	ENSG00000196405_Th2	14	99065422	101065422	0	0	0	0	0	0	1	0	0	0	0	0	0	0	0	0	0	0	0	0	0	0	0	0	0	0	0
21574	1	1	0	0	0	0	0	NA	NA	1	1	ENSG00000166165	CKB	ENSG00000166165_Th2	14	102522830	104522830	0	0	0	0	0	0	1	0	0	0	0	0	0	0	0	0	0	0	0	0	0	0	0	0	0	0	0
21575	1	1	0	0	0	0	0	NA	NA	1	1	ENSG00000211873	TRAJ16	ENSG00000211873_Th2	14	21528527	23528527	0	0	0	0	0	0	1	0	0	0	0	0	0	0	0	0	0	0	0	0	0	0	0	0	0	0	0
21576	1	1	0	0	0	0	0	NA	NA	1	1	ENSG00000211888	TRAJ1	ENSG00000211888_Th2	14	21545037	23545037	0	0	0	0	0	0	1	0	0	0	0	0	0	0	0	0	0	0	0	0	0	0	0	0	0	0	0
21577	1	1	0	0	0	0	0	NA	NA	1	1	ENSG00000198252	STYX	ENSG00000198252_Th2	14	51730166	53730166	0	0	0	0	0	0	1	0	0	0	0	0	0	0	0	0	0	0	0	0	0	0	0	0	0	0	0
21578	1	1	0	0	0	0	0	NA	NA	1	1	ENSG00000119969	HELLS	ENSG00000119969_Th2	10	93545788	95545788	0	0	0	0	0	0	1	0	0	0	0	0	0	0	0	0	0	0	0	0	0	0	0	0	0	0	0
21579	1	1	0	0	0	0	0	NA	NA	1	1	ENSG00000171314	PGAM1	ENSG00000171314_Th2	10	96426191	98426191	0	0	0	0	0	0	1	0	0	0	0	0	0	0	0	0	0	0	0	0	0	0	0	0	0	0	0
21580	1	1	0	0	0	0	0	NA	NA	1	1	ENSG00000165672	PRDX3	ENSG00000165672_Th2	10	118178812	120178812	0	0	0	0	0	0	1	0	0	0	0	0	0	0	0	0	0	0	0	0	0	0	0	0	0	0	0
21581	1	1	0	0	0	0	0	NA	NA	1	1	ENSG00000228485	GRK5-IT1	ENSG00000228485_Th2	10	118208531	120208531	0	0	0	0	0	0	1	0	0	0	0	0	0	0	0	0	0	0	0	0	0	0	0	0	0	0	0
21582	1	1	0	0	0	0	0	NA	NA	1	1	ENSG00000265719	MIR4681	ENSG00000265719_Th2	10	118377972	120377972	0	0	0	0	0	0	1	0	0	0	0	0	0	0	0	0	0	0	0	0	0	0	0	0	0	0	0
21583	1	1	0	0	0	0	0	NA	NA	1	1	ENSG00000107651	SEC23IP	ENSG00000107651_Th2	10	118892730	120892730	0	0	0	0	0	0	1	0	0	0	0	0	0	0	0	0	0	0	0	0	0	0	0	0	0	0	0
21584	1	1	0	0	0	0	0	NA	NA	1	1	ENSG00000203791	EEF1AKMT2	ENSG00000203791_Th2	10	123791887	125791887	0	0	0	0	0	0	1	0	0	0	0	0	0	0	0	0	0	0	0	0	0	0	0	0	0	0	0
21585	1	1	0	0	0	0	0	NA	NA	1	1	ENSG00000165732	DDX21	ENSG00000165732_Th2	10	67956170	69956170	0	0	0	0	0	0	1	0	0	0	0	0	0	0	0	0	0	0	0	0	0	0	0	0	0	0	0
21586	1	1	0	0	0	0	0	NA	NA	1	1	ENSG00000122862	SRGN	ENSG00000122862_Th2	10	68088103	70088103	0	0	0	0	0	0	1	0	0	0	0	0	0	0	0	0	0	0	0	0	0	0	0	0	0	0	0
21587	1	1	0	0	0	0	0	NA	NA	1	1	ENSG00000285103	ENSG00000285103	ENSG00000285103_Th2	9	26529919	28529919	0	0	0	0	0	0	1	0	0	0	0	0	0	0	0	0	0	0	0	0	0	0	0	0	0	0	0
21588	1	1	0	0	0	0	0	NA	NA	1	1	ENSG00000086102	NFX1	ENSG00000086102_Th2	9	32290516	34290516	0	0	0	0	0	0	1	0	0	0	0	0	0	0	0	0	0	0	0	0	0	0	0	0	0	0	0
21589	1	1	0	0	0	0	0	NA	NA	1	1	ENSG00000165272	AQP3	ENSG00000165272_Th2	9	32447593	34447593	0	0	0	0	0	0	1	0	0	0	0	0	0	0	0	0	0	0	0	0	0	0	0	0	0	0	0
21590	1	1	0	0	0	0	0	NA	NA	1	1	ENSG00000137100	DCTN3	ENSG00000137100_Th2	9	33620495	35620495	0	0	0	0	0	0	1	0	0	0	0	0	0	0	0	0	0	0	0	0	0	0	0	0	0	0	0
21591	1	1	0	0	0	0	0	NA	NA	1	1	ENSG00000102743	SLC25A15	ENSG00000102743_Th2	13	39789611	41789611	0	0	0	0	0	0	1	0	0	0	0	0	0	0	0	0	0	0	0	0	0	0	0	0	0	0	0
21592	1	1	0	0	0	0	0	NA	NA	1	1	ENSG00000287837	ENSG00000287837	ENSG00000287837_Th2	13	39877861	41877861	0	0	0	0	0	0	1	0	0	0	0	0	0	0	0	0	0	0	0	0	0	0	0	0	0	0	0
21593	1	1	0	0	0	0	0	NA	NA	1	1	ENSG00000288598	ENSG00000288598	ENSG00000288598_Th2	13	40517168	42517168	0	0	0	0	0	0	1	0	0	0	0	0	0	0	0	0	0	0	0	0	0	0	0	0	0	0	0
21594	1	1	0	0	0	0	0	NA	NA	1	1	ENSG00000125257	ABCC4	ENSG00000125257_Th2	13	94301451	96301451	0	0	0	0	0	0	1	0	0	0	0	0	0	0	0	0	0	0	0	0	0	0	0	0	0	0	0
21595	1	1	0	0	0	0	0	NA	NA	1	1	ENSG00000134900	TPP2	ENSG00000134900_Th2	13	101596986	103596986	0	0	0	0	0	0	1	0	0	0	0	0	0	0	0	0	0	0	0	0	0	0	0	0	0	0	0
21596	1	1	0	0	0	0	0	NA	NA	1	1	ENSG00000088256	GNA11	ENSG00000088256_Th2	19	2094362	4094362	0	0	0	0	0	0	1	0	0	0	0	0	0	0	0	0	0	0	0	0	0	0	0	0	0	0	0
21597	1	1	0	0	0	0	0	NA	NA	1	1	ENSG00000268088	ENSG00000268088	ENSG00000268088_Th2	19	38693925	40693925	0	0	0	0	0	0	1	0	0	0	0	0	0	0	0	0	0	0	0	0	0	0	0	0	0	0	0
21598	1	1	0	0	0	0	0	NA	NA	1	1	ENSG00000127528	KLF2	ENSG00000127528_Th2	19	15324826	17324826	0	0	0	0	0	0	1	0	0	0	0	0	0	0	0	0	0	0	0	0	0	0	0	0	0	0	0
21599	1	1	0	0	0	0	0	NA	NA	1	1	ENSG00000105379	ETFB	ENSG00000105379_Th2	19	50366388	52366388	0	0	0	0	0	0	1	0	0	0	0	0	0	0	0	0	0	0	0	0	0	0	0	0	0	0	0
21600	1	1	0	0	0	0	0	NA	NA	1	1	ENSG00000130812	ANGPTL6	ENSG00000130812_Th2	19	9102678	11102678	0	0	0	0	0	0	1	0	0	0	0	0	0	0	0	0	0	0	0	0	0	0	0	0	0	0	0
21601	1	1	0	0	0	0	0	NA	NA	1	1	ENSG00000161847	RAVER1	ENSG00000161847_Th2	19	9333529	11333529	0	0	0	0	0	0	1	0	0	0	0	0	0	0	0	0	0	0	0	0	0	0	0	0	0	0	0
21602	1	1	0	0	0	0	0	NA	NA	1	1	ENSG00000261770	ENSG00000261770	ENSG00000261770_Th2	19	26760849	28760849	0	0	0	0	0	0	1	0	0	0	0	0	0	0	0	0	0	0	0	0	0	0	0	0	0	0	0
21603	1	1	0	0	0	0	0	NA	NA	1	1	ENSG00000183785	TUBA8	ENSG00000183785_Th2	22	17110809	19110809	0	0	0	0	0	0	1	0	0	0	0	0	0	0	0	0	0	0	0	0	0	0	0	0	0	0	0
21604	1	1	0	0	0	0	0	NA	NA	1	1	ENSG00000104324	CPQ	ENSG00000104324_Th2	8	95645242	97645242	0	0	0	0	0	0	1	0	0	0	0	0	0	0	0	0	0	0	0	0	0	0	0	0	0	0	0
21605	1	1	0	0	0	0	0	NA	NA	1	1	ENSG00000070756	PABPC1	ENSG00000070756_Th2	8	99722088	101722088	0	0	0	0	0	0	1	0	0	0	0	0	0	0	0	0	0	0	0	0	0	0	0	0	0	0	0
21606	1	1	0	0	0	0	0	NA	NA	1	1	ENSG00000228224	NACA4P	ENSG00000228224_Th2	8	100368910	102368910	0	0	0	0	0	0	1	0	0	0	0	0	0	0	0	0	0	0	0	0	0	0	0	0	0	0	0
21607	1	1	0	0	0	0	0	NA	NA	1	1	ENSG00000171316	CHD7	ENSG00000171316_Th2	8	59678740	61678740	0	0	0	0	0	0	1	0	0	0	0	0	0	0	0	0	0	0	0	0	0	0	0	0	0	0	0
21608	1	1	0	0	0	0	0	NA	NA	1	1	ENSG00000158856	DMTN	ENSG00000158856_Th2	8	21056814	23056814	0	0	0	0	0	0	1	0	0	0	0	0	0	0	0	0	0	0	0	0	0	0	0	0	0	0	0
21609	1	1	0	0	0	0	0	NA	NA	1	1	ENSG00000247746	USP51	ENSG00000247746_Th2	X	54489848	56489848	0	0	0	0	0	0	1	0	0	0	0	0	0	0	0	0	0	0	0	0	0	0	0	0	0	0	0
21610	1	1	0	0	0	0	0	NA	NA	1	1	ENSG00000241769	LINC00893	ENSG00000241769_Th2	X	148539752	150539752	0	0	0	0	0	0	1	0	0	0	0	0	0	0	0	0	0	0	0	0	0	0	0	0	0	0	0
21611	1	1	0	0	0	0	0	NA	NA	1	1	ENSG00000260081	ENSG00000260081	ENSG00000260081_Th2	X	152606517	154606517	0	0	0	0	0	0	1	0	0	0	0	0	0	0	0	0	0	0	0	0	0	0	0	0	0	0	0
21612	1	1	0	0	0	0	0	NA	NA	1	1	ENSG00000102174	PHEX	ENSG00000102174_Th2	X	21032325	23032325	0	0	0	0	0	0	1	0	0	0	0	0	0	0	0	0	0	0	0	0	0	0	0	0	0	0	0
21613	1	1	0	0	0	0	0	NA	NA	1	1	ENSG00000123130	ACOT9	ENSG00000123130_Th2	X	22743276	24743276	0	0	0	0	0	0	1	0	0	0	0	0	0	0	0	0	0	0	0	0	0	0	0	0	0	0	0
21614	1	1	0	0	0	0	0	NA	NA	1	1	ENSG00000144455	SUMF1	ENSG00000144455_Th2	3	3467269	5467269	0	0	0	0	0	0	1	0	0	0	0	0	0	0	0	0	0	0	0	0	0	0	0	0	0	0	0
21615	1	1	0	0	0	0	0	NA	NA	1	1	ENSG00000196526	AFAP1	ENSG00000196526_Th2	4	6939861	8939861	0	0	0	0	0	0	1	0	0	0	0	0	0	0	0	0	0	0	0	0	0	0	0	0	0	0	0
21616	1	1	0	0	0	0	0	NA	NA	1	1	ENSG00000125089	SH3TC1	ENSG00000125089_Th2	4	7199290	9199290	0	0	0	0	0	0	1	0	0	0	0	0	0	0	0	0	0	0	0	0	0	0	0	0	0	0	0
21617	1	1	0	0	0	0	0	NA	NA	1	1	ENSG00000288869	ENSG00000288869	ENSG00000288869_Th2	2	68799004	70799004	0	0	0	0	0	0	1	0	0	0	0	0	0	0	0	0	0	0	0	0	0	0	0	0	0	0	0
21618	1	1	0	0	0	0	0	NA	NA	1	1	ENSG00000234492	RPL34-DT	ENSG00000234492_Th2	4	107620413	109620413	0	0	0	0	0	0	1	0	0	0	0	0	0	0	0	0	0	0	0	0	0	0	0	0	0	0	0
21619	1	1	0	0	0	0	0	NA	NA	1	1	ENSG00000005059	MCUB	ENSG00000005059_Th2	4	108560246	110560246	0	0	0	0	0	0	1	0	0	0	0	0	0	0	0	0	0	0	0	0	0	0	0	0	0	0	0
21620	1	1	0	0	0	0	0	NA	NA	1	1	ENSG00000224791	KRT18P39	ENSG00000224791_Th2	2	202765593	204765593	0	0	0	0	0	0	1	0	0	0	0	0	0	0	0	0	0	0	0	0	0	0	0	0	0	0	0
21621	1	1	0	0	0	0	0	NA	NA	1	1	ENSG00000225900	HSPE1P13	ENSG00000225900_Th2	2	38098445	40098445	0	0	0	0	0	0	1	0	0	0	0	0	0	0	0	0	0	0	0	0	0	0	0	0	0	0	0
21622	1	1	0	0	0	0	0	NA	NA	1	1	ENSG00000232202	CHORDC1P1	ENSG00000232202_Th2	2	41827617	43827617	0	0	0	0	0	0	1	0	0	0	0	0	0	0	0	0	0	0	0	0	0	0	0	0	0	0	0
21623	1	1	0	0	0	0	0	NA	NA	1	1	ENSG00000230587	LINC02580	ENSG00000230587_Th2	2	42132480	44132480	0	0	0	0	0	0	1	0	0	0	0	0	0	0	0	0	0	0	0	0	0	0	0	0	0	0	0
21624	1	1	0	0	0	0	0	NA	NA	1	1	ENSG00000128040	SPINK2	ENSG00000128040_Th2	4	55821701	57821701	0	0	0	0	0	0	1	0	0	0	0	0	0	0	0	0	0	0	0	0	0	0	0	0	0	0	0
21625	1	1	0	0	0	0	0	NA	NA	1	1	ENSG00000145241	CENPC	ENSG00000145241_Th2	4	66545503	68545503	0	0	0	0	0	0	1	0	0	0	0	0	0	0	0	0	0	0	0	0	0	0	0	0	0	0	0
21626	1	1	0	0	0	0	0	NA	NA	1	1	ENSG00000109272	PF4V1	ENSG00000109272_Th2	4	72853296	74853296	0	0	0	0	0	0	1	0	0	0	0	0	0	0	0	0	0	0	0	0	0	0	0	0	0	0	0
21627	1	1	0	0	0	0	0	NA	NA	1	1	ENSG00000181381	DDX60L	ENSG00000181381_Th2	4	167480492	169480492	0	0	0	0	0	0	1	0	0	0	0	0	0	0	0	0	0	0	0	0	0	0	0	0	0	0	0
21628	1	1	0	0	0	0	0	NA	NA	1	1	ENSG00000127418	FGFRL1	ENSG00000127418_Th2	4	11626	2011626	0	0	0	0	0	0	1	0	0	0	0	0	0	0	0	0	0	0	0	0	0	0	0	0	0	0	0
21629	1	1	0	0	0	0	0	NA	NA	1	1	ENSG00000090316	MAEA	ENSG00000090316_Th2	4	289891	2289891	0	0	0	0	0	0	1	0	0	0	0	0	0	0	0	0	0	0	0	0	0	0	0	0	0	0	0
21630	1	1	0	0	0	0	0	NA	NA	1	1	ENSG00000163945	UVSSA	ENSG00000163945_Th2	4	347208	2347208	0	0	0	0	0	0	1	0	0	0	0	0	0	0	0	0	0	0	0	0	0	0	0	0	0	0	0
21631	1	1	0	0	0	0	0	NA	NA	1	1	ENSG00000124831	LRRFIP1	ENSG00000124831_Th2	2	236627587	238627587	0	0	0	0	0	0	1	0	0	0	0	0	0	0	0	0	0	0	0	0	0	0	0	0	0	0	0
21632	1	1	0	0	0	0	0	NA	NA	1	1	ENSG00000006744	ELAC2	ENSG00000006744_Th2	17	12018027	14018027	0	0	0	0	0	0	1	0	0	0	0	0	0	0	0	0	0	0	0	0	0	0	0	0	0	0	0
21633	1	1	0	0	0	0	0	NA	NA	1	1	ENSG00000153976	HS3ST3A1	ENSG00000153976_Th2	17	12601929	14601929	0	0	0	0	0	0	1	0	0	0	0	0	0	0	0	0	0	0	0	0	0	0	0	0	0	0	0
21634	1	1	0	0	0	0	0	NA	NA	1	1	ENSG00000187607	ZNF286A	ENSG00000187607_Th2	17	14699752	16699752	0	0	0	0	0	0	1	0	0	0	0	0	0	0	0	0	0	0	0	0	0	0	0	0	0	0	0
21635	1	1	0	0	0	0	0	NA	NA	1	1	ENSG00000175155	YPEL2	ENSG00000175155_Th2	17	58331655	60331655	0	0	0	0	0	0	1	0	0	0	0	0	0	0	0	0	0	0	0	0	0	0	0	0	0	0	0
21636	1	1	0	0	0	0	0	NA	NA	1	1	ENSG00000182054	IDH2	ENSG00000182054_Th2	15	89102468	91102468	0	0	0	0	0	0	1	0	0	0	0	0	0	0	0	0	0	0	0	0	0	0	0	0	0	0	0
21637	1	1	0	0	0	0	0	NA	NA	1	1	ENSG00000285560	ENSG00000285560	ENSG00000285560_Th2	15	89631755	91631755	0	0	0	0	0	0	1	0	0	0	0	0	0	0	0	0	0	0	0	0	0	0	0	0	0	0	0
21638	1	1	0	0	0	0	0	NA	NA	1	1	ENSG00000184009	ACTG1	ENSG00000184009_Th2	17	80512799	82512799	0	0	0	0	0	0	1	0	0	0	0	0	0	0	0	0	0	0	0	0	0	0	0	0	0	0	0
21639	1	1	0	0	0	0	0	NA	NA	1	1	ENSG00000128829	EIF2AK4	ENSG00000128829_Th2	15	38934115	40934115	0	0	0	0	0	0	1	0	0	0	0	0	0	0	0	0	0	0	0	0	0	0	0	0	0	0	0
21640	1	1	0	0	0	0	0	NA	NA	1	1	ENSG00000161921	CXCL16	ENSG00000161921_Th2	17	3739928	5739928	0	0	0	0	0	0	1	0	0	0	0	0	0	0	0	0	0	0	0	0	0	0	0	0	0	0	0
21641	1	1	0	0	0	0	0	NA	NA	1	1	ENSG00000129219	PLD2	ENSG00000129219_Th2	17	3807152	5807152	0	0	0	0	0	0	1	0	0	0	0	0	0	0	0	0	0	0	0	0	0	0	0	0	0	0	0
21642	1	1	0	0	0	0	0	NA	NA	1	1	ENSG00000221990	EXOC3-AS1	ENSG00000221990_Th2	5	-556840	1443160	0	0	0	0	0	0	1	0	0	0	0	0	0	0	0	0	0	0	0	0	0	0	0	0	0	0	0
21643	1	1	0	0	0	0	0	NA	NA	1	1	ENSG00000124279	FASTKD3	ENSG00000124279_Th2	5	6869031	8869031	0	0	0	0	0	0	1	0	0	0	0	0	0	0	0	0	0	0	0	0	0	0	0	0	0	0	0
21644	1	1	0	0	0	0	0	NA	NA	1	1	ENSG00000260898	ADPGK-AS1	ENSG00000260898_Th2	15	71782835	73782835	0	0	0	0	0	0	1	0	0	0	0	0	0	0	0	0	0	0	0	0	0	0	0	0	0	0	0
21645	1	1	0	0	0	0	0	NA	NA	1	1	ENSG00000069188	SDK2	ENSG00000069188_Th2	17	72644445	74644445	0	0	0	0	0	0	1	0	0	0	0	0	0	0	0	0	0	0	0	0	0	0	0	0	0	0	0
21646	1	1	0	0	0	0	0	NA	NA	1	1	ENSG00000113971	NPHP3	ENSG00000113971_Th2	3	131722409	133722409	0	0	0	0	0	0	1	0	0	0	0	0	0	0	0	0	0	0	0	0	0	0	0	0	0	0	0
21647	1	1	0	0	0	0	0	NA	NA	1	1	ENSG00000163686	ABHD6	ENSG00000163686_Th2	3	57237792	59237792	0	0	0	0	0	0	1	0	0	0	0	0	0	0	0	0	0	0	0	0	0	0	0	0	0	0	0
21648	1	1	0	0	0	0	0	NA	NA	1	1	ENSG00000168291	PDHB	ENSG00000168291_Th2	3	57433832	59433832	0	0	0	0	0	0	1	0	0	0	0	0	0	0	0	0	0	0	0	0	0	0	0	0	0	0	0
21649	1	1	0	0	0	0	0	NA	NA	1	1	ENSG00000224769	MUC20P1	ENSG00000224769_Th2	3	194614947	196614947	0	0	0	0	0	0	1	0	0	0	0	0	0	0	0	0	0	0	0	0	0	0	0	0	0	0	0
21650	1	1	0	0	0	0	0	NA	NA	1	1	ENSG00000176945	MUC20	ENSG00000176945_Th2	3	194720978	196720978	0	0	0	0	0	0	1	0	0	0	0	0	0	0	0	0	0	0	0	0	0	0	0	0	0	0	0
21651	1	1	0	0	0	0	0	NA	NA	1	1	ENSG00000150990	DHX37	ENSG00000150990_Th2	12	123989131	125989131	0	0	0	0	0	0	1	0	0	0	0	0	0	0	0	0	0	0	0	0	0	0	0	0	0	0	0
21652	1	1	0	0	0	0	0	NA	NA	1	1	ENSG00000268903	ENSG00000268903	ENSG00000268903_Th2	1	-864105	1135895	0	0	0	0	0	0	1	0	0	0	0	0	0	0	0	0	0	0	0	0	0	0	0	0	0	0	0
21653	1	1	0	0	0	0	0	NA	NA	1	1	ENSG00000089693	MLF2	ENSG00000089693_Th2	12	5753141	7753141	0	0	0	0	0	0	1	0	0	0	0	0	0	0	0	0	0	0	0	0	0	0	0	0	0	0	0
21654	1	1	0	0	0	0	0	NA	NA	1	1	ENSG00000144711	IQSEC1	ENSG00000144711_Th2	3	12073429	14073429	0	0	0	0	0	0	1	0	0	0	0	0	0	0	0	0	0	0	0	0	0	0	0	0	0	0	0
21655	1	1	0	0	0	0	0	NA	NA	1	1	ENSG00000225733	FGD5-AS1	ENSG00000225733_Th2	3	13948424	15948424	0	0	0	0	0	0	1	0	0	0	0	0	0	0	0	0	0	0	0	0	0	0	0	0	0	0	0
21656	1	1	0	0	0	0	0	NA	NA	1	1	ENSG00000285943	ENSG00000285943	ENSG00000285943_Th2	3	112515151	114515151	0	0	0	0	0	0	1	0	0	0	0	0	0	0	0	0	0	0	0	0	0	0	0	0	0	0	0
21657	1	1	0	0	0	0	0	NA	NA	1	1	ENSG00000179295	PTPN11	ENSG00000179295_Th2	12	111418947	113418947	0	0	0	0	0	0	1	0	0	0	0	0	0	0	0	0	0	0	0	0	0	0	0	0	0	0	0
21658	1	1	0	0	0	0	0	NA	NA	1	1	ENSG00000258116	PPIAP45	ENSG00000258116_Th2	12	46342089	48342089	0	0	0	0	0	0	1	0	0	0	0	0	0	0	0	0	0	0	0	0	0	0	0	0	0	0	0
21659	1	1	0	0	0	0	0	NA	NA	1	1	ENSG00000111266	DUSP16	ENSG00000111266_Th2	12	11562863	13562863	0	0	0	0	0	0	1	0	0	0	0	0	0	0	0	0	0	0	0	0	0	0	0	0	0	0	0
21660	1	1	0	0	0	0	0	NA	NA	1	1	ENSG00000166130	IKBIP	ENSG00000166130_Th2	12	97644788	99644788	0	0	0	0	0	0	1	0	0	0	0	0	0	0	0	0	0	0	0	0	0	0	0	0	0	0	0
21661	1	1	0	0	0	0	0	NA	NA	1	1	ENSG00000105963	ADAP1	ENSG00000105963_Th2	7	-45320	1954680	0	0	0	0	0	0	1	0	0	0	0	0	0	0	0	0	0	0	0	0	0	0	0	0	0	0	0
21662	1	1	0	0	0	0	0	NA	NA	1	1	ENSG00000164880	INTS1	ENSG00000164880_Th2	7	504389	2504389	0	0	0	0	0	0	1	0	0	0	0	0	0	0	0	0	0	0	0	0	0	0	0	0	0	0	0
21663	1	1	0	0	0	0	0	NA	NA	1	1	ENSG00000258311	ENSG00000258311	ENSG00000258311_Th2	12	54716036	56716036	0	0	0	0	0	0	1	0	0	0	0	0	0	0	0	0	0	0	0	0	0	0	0	0	0	0	0
21664	1	1	0	0	0	0	0	NA	NA	1	1	ENSG00000278881	ENSG00000278881	ENSG00000278881_Th2	22	46117217	48117217	0	0	0	0	0	0	1	0	0	0	0	0	0	0	0	0	0	0	0	0	0	0	0	0	0	0	0
21665	1	1	0	0	0	0	0	NA	NA	1	1	ENSG00000286381	ENSG00000286381	ENSG00000286381_Th2	22	48052549	50052549	0	0	0	0	0	0	1	0	0	0	0	0	0	0	0	0	0	0	0	0	0	0	0	0	0	0	0
21666	1	1	0	0	0	0	0	NA	NA	1	1	ENSG00000239282	CASTOR1	ENSG00000239282_Th2	22	29289505	31289505	0	0	0	0	0	0	1	0	0	0	0	0	0	0	0	0	0	0	0	0	0	0	0	0	0	0	0
21667	1	1	0	0	0	0	0	NA	NA	1	1	ENSG00000198168	SVIP	ENSG00000198168_Th2	11	21829801	23829801	0	0	0	0	0	0	1	0	0	0	0	0	0	0	0	0	0	0	0	0	0	0	0	0	0	0	0
21668	1	1	0	0	0	0	0	NA	NA	1	1	ENSG00000254985	RSF1-IT2	ENSG00000254985_Th2	11	76718411	78718411	0	0	0	0	0	0	1	0	0	0	0	0	0	0	0	0	0	0	0	0	0	0	0	0	0	0	0
21669	1	1	0	0	0	0	0	NA	NA	1	1	ENSG00000149262	INTS4	ENSG00000149262_Th2	11	76994668	78994668	0	0	0	0	0	0	1	0	0	0	0	0	0	0	0	0	0	0	0	0	0	0	0	0	0	0	0
21670	1	1	0	0	0	0	0	NA	NA	1	1	ENSG00000151366	NDUFC2	ENSG00000151366_Th2	11	77079862	79079862	0	0	0	0	0	0	1	0	0	0	0	0	0	0	0	0	0	0	0	0	0	0	0	0	0	0	0
21671	1	1	0	0	0	0	0	NA	NA	1	1	ENSG00000273415	LINC02725	ENSG00000273415_Th2	11	127095759	129095759	0	0	0	0	0	0	1	0	0	0	0	0	0	0	0	0	0	0	0	0	0	0	0	0	0	0	0
21672	1	1	0	0	0	0	0	NA	NA	1	1	ENSG00000214026	MRPL23	ENSG00000214026_Th2	11	947332	2947332	0	0	0	0	0	0	1	0	0	0	0	0	0	0	0	0	0	0	0	0	0	0	0	0	0	0	0
21673	1	1	0	0	0	0	0	NA	NA	1	1	ENSG00000110628	SLC22A18	ENSG00000110628_Th2	11	1902278	3902278	0	0	0	0	0	0	1	0	0	0	0	0	0	0	0	0	0	0	0	0	0	0	0	0	0	0	0
21674	1	1	0	0	0	0	0	NA	NA	1	1	ENSG00000167323	STIM1	ENSG00000167323_Th2	11	2855664	4855664	0	0	0	0	0	0	1	0	0	0	0	0	0	0	0	0	0	0	0	0	0	0	0	0	0	0	0
21675	1	1	0	0	0	0	0	NA	NA	1	1	ENSG00000176595	KBTBD11	ENSG00000176595_Th2	8	973677	2973677	0	0	0	0	0	0	1	0	0	0	0	0	0	0	0	0	0	0	0	0	0	0	0	0	0	0	0
21676	1	1	0	0	0	0	0	NA	NA	1	1	ENSG00000253853	ENSG00000253853	ENSG00000253853_Th2	8	1726963	3726963	0	0	0	0	0	0	1	0	0	0	0	0	0	0	0	0	0	0	0	0	0	0	0	0	0	0	0
21677	1	1	0	0	0	0	0	NA	NA	1	1	ENSG00000173295	FAM86B3P	ENSG00000173295_Th2	8	7228605	9228605	0	0	0	0	0	0	1	0	0	0	0	0	0	0	0	0	0	0	0	0	0	0	0	0	0	0	0
21678	1	1	0	0	0	0	0	NA	NA	1	1	ENSG00000175806	MSRA	ENSG00000175806_Th2	8	9054292	11054292	0	0	0	0	0	0	1	0	0	0	0	0	0	0	0	0	0	0	0	0	0	0	0	0	0	0	0
21679	1	1	0	0	0	0	0	NA	NA	1	1	ENSG00000172663	TMEM134	ENSG00000172663_Th2	11	66469251	68469251	0	0	0	0	0	0	1	0	0	0	0	0	0	0	0	0	0	0	0	0	0	0	0	0	0	0	0
21680	1	1	0	0	0	0	0	NA	NA	1	1	ENSG00000255484	LINC02764	ENSG00000255484_Th2	11	111555802	113555802	0	0	0	0	0	0	1	0	0	0	0	0	0	0	0	0	0	0	0	0	0	0	0	0	0	0	0
21681	1	1	0	0	0	0	0	NA	NA	1	1	ENSG00000124721	DNAH8	ENSG00000124721_Th2	6	37715311	39715311	0	0	0	0	0	0	1	0	0	0	0	0	0	0	0	0	0	0	0	0	0	0	0	0	0	0	0
21682	1	1	0	0	0	0	0	NA	NA	1	1	ENSG00000287678	ENSG00000287678	ENSG00000287678_Th2	6	40101056	42101056	0	0	0	0	0	0	1	0	0	0	0	0	0	0	0	0	0	0	0	0	0	0	0	0	0	0	0
21683	1	1	0	0	0	0	0	NA	NA	1	1	ENSG00000112309	B3GAT2	ENSG00000112309_Th2	6	69957060	71957060	0	0	0	0	0	0	1	0	0	0	0	0	0	0	0	0	0	0	0	0	0	0	0	0	0	0	0
21684	1	1	0	0	0	0	0	NA	NA	1	1	ENSG00000204256	BRD2	ENSG00000204256_Th2	6	31968594	33968594	0	0	0	0	0	0	1	0	0	0	0	0	0	0	0	0	0	0	0	0	0	0	0	0	0	0	0
21685	1	1	0	0	0	0	0	NA	NA	1	1	ENSG00000200534	SNORA33	ENSG00000200534_Th2	6	131817219	133817219	0	0	0	0	0	0	1	0	0	0	0	0	0	0	0	0	0	0	0	0	0	0	0	0	0	0	0
21686	1	1	0	0	0	0	0	NA	NA	1	1	ENSG00000181404	WASHC1	ENSG00000181404_Th2	9	-970261	1029739	0	0	0	0	0	0	1	0	0	0	0	0	0	0	0	0	0	0	0	0	0	0	0	0	0	0	0
21687	1	1	0	0	0	0	0	NA	NA	1	1	ENSG00000206147	RPL23AP57	ENSG00000206147_Th2	9	5639139	7639139	0	0	0	0	0	0	1	0	0	0	0	0	0	0	0	0	0	0	0	0	0	0	0	0	0	0	0
21688	1	1	0	0	0	0	0	NA	NA	1	1	ENSG00000285799	ENSG00000285799	ENSG00000285799_Th2	6	28852491	30852491	0	0	0	0	0	0	1	0	0	0	0	0	0	0	0	0	0	0	0	0	0	0	0	0	0	0	0
21689	1	1	0	0	0	0	0	NA	NA	1	1	ENSG00000204622	HLA-J	ENSG00000204622_Th2	6	29006606	31006606	0	0	0	0	0	0	1	0	0	0	0	0	0	0	0	0	0	0	0	0	0	0	0	0	0	0	0
21690	1	1	0	0	0	0	0	NA	NA	1	1	ENSG00000078699	CBFA2T2	ENSG00000078699_Th2	20	32490096	34490096	0	0	0	0	0	0	1	0	0	0	0	0	0	0	0	0	0	0	0	0	0	0	0	0	0	0	0
21691	1	1	0	0	0	0	0	NA	NA	1	1	ENSG00000078804	TP53INP2	ENSG00000078804_Th2	20	33704344	35704344	0	0	0	0	0	0	1	0	0	0	0	0	0	0	0	0	0	0	0	0	0	0	0	0	0	0	0
21692	1	1	0	0	0	0	0	NA	NA	1	1	ENSG00000064419	TNPO3	ENSG00000064419_Th2	7	128055111	130055111	0	0	0	0	0	0	1	0	0	0	0	0	0	0	0	0	0	0	0	0	0	0	0	0	0	0	0
21693	1	1	0	0	0	0	0	NA	NA	1	1	ENSG00000158457	TSPAN33	ENSG00000158457_Th2	7	128144707	130144707	0	0	0	0	0	0	1	0	0	0	0	0	0	0	0	0	0	0	0	0	0	0	0	0	0	0	0
21694	1	1	0	0	0	0	0	NA	NA	1	1	ENSG00000213203	GIMAP1	ENSG00000213203_Th2	7	149716613	151716613	0	0	0	0	0	0	1	0	0	0	0	0	0	0	0	0	0	0	0	0	0	0	0	0	0	0	0
21695	1	1	0	0	0	0	0	NA	NA	1	1	ENSG00000105854	PON2	ENSG00000105854_Th2	7	94435028	96435028	0	0	0	0	0	0	1	0	0	0	0	0	0	0	0	0	0	0	0	0	0	0	0	0	0	0	0
21696	1	1	0	0	0	0	0	NA	NA	1	1	ENSG00000101230	ISM1	ENSG00000101230_Th2	20	12221274	14221274	0	0	0	0	0	0	1	0	0	0	0	0	0	0	0	0	0	0	0	0	0	0	0	0	0	0	0
21697	1	1	0	0	0	0	0	NA	NA	1	1	ENSG00000106392	C1GALT1	ENSG00000106392_Th2	7	6182544	8182544	0	0	0	0	0	0	1	0	0	0	0	0	0	0	0	0	0	0	0	0	0	0	0	0	0	0	0
21698	1	1	0	0	0	0	0	NA	NA	1	1	ENSG00000005075	POLR2J	ENSG00000005075_Th2	7	101478922	103478922	0	0	0	0	0	0	1	0	0	0	0	0	0	0	0	0	0	0	0	0	0	0	0	0	0	0	0
21699	1	1	0	0	0	0	0	NA	NA	1	1	ENSG00000105808	RASA4	ENSG00000105808_Th2	7	101616756	103616756	0	0	0	0	0	0	1	0	0	0	0	0	0	0	0	0	0	0	0	0	0	0	0	0	0	0	0
21700	1	1	0	0	0	0	0	NA	NA	1	1	ENSG00000170632	ARMC10	ENSG00000170632_Th2	7	102075140	104075140	0	0	0	0	0	0	1	0	0	0	0	0	0	0	0	0	0	0	0	0	0	0	0	0	0	0	0
21701	1	1	0	0	0	0	0	NA	NA	1	1	ENSG00000226179	LINC00685	ENSG00000226179_Th2	X	-679010	1320990	0	0	0	0	0	0	1	0	0	0	0	0	0	0	0	0	0	0	0	0	0	0	0	0	0	0	0
21702	1	1	0	0	0	0	0	NA	NA	1	1	ENSG00000282420	TRBJ1-2	ENSG00000282420_Th2	7	141787017	143787017	0	0	0	0	0	0	1	0	0	0	0	0	0	0	0	0	0	0	0	0	0	0	0	0	0	0	0
21703	1	1	0	0	0	0	0	NA	NA	1	1	ENSG00000225648	SBDSP1	ENSG00000225648_Th2	7	71829467	73829467	0	0	0	0	0	0	1	0	0	0	0	0	0	0	0	0	0	0	0	0	0	0	0	0	0	0	0
21704	1	1	0	0	0	0	0	NA	NA	1	1	ENSG00000211689	TRGC1	ENSG00000211689_Th2	7	37265678	39265678	0	0	0	0	0	0	1	0	0	0	0	0	0	0	0	0	0	0	0	0	0	0	0	0	0	0	0
21705	1	1	0	0	0	0	0	NA	NA	1	1	ENSG00000116977	LGALS8	ENSG00000116977_Th2	1	235523982	237523982	0	0	0	0	0	0	1	0	0	0	0	0	0	0	0	0	0	0	0	0	0	0	0	0	0	0	0
21706	1	1	0	0	0	0	0	NA	NA	1	1	ENSG00000273058	ENSG00000273058	ENSG00000273058_Th2	1	235536704	237536704	0	0	0	0	0	0	1	0	0	0	0	0	0	0	0	0	0	0	0	0	0	0	0	0	0	0	0
21707	1	1	0	0	0	0	0	NA	NA	1	1	ENSG00000180875	GREM2	ENSG00000180875_Th2	1	239612155	241612155	0	0	0	0	0	0	1	0	0	0	0	0	0	0	0	0	0	0	0	0	0	0	0	0	0	0	0
21708	1	1	0	0	0	0	0	NA	NA	1	1	ENSG00000220323	H2BC19P	ENSG00000220323_Th2	1	148843041	150843041	0	0	0	0	0	0	1	0	0	0	0	0	0	0	0	0	0	0	0	0	0	0	0	0	0	0	0
21709	1	1	0	0	0	0	0	NA	NA	1	1	ENSG00000162366	PDZK1IP1	ENSG00000162366_Th2	1	46190036	48190036	0	0	0	0	0	0	1	0	0	0	0	0	0	0	0	0	0	0	0	0	0	0	0	0	0	0	0
21710	1	1	0	0	0	0	0	NA	NA	1	1	ENSG00000162373	BEND5	ENSG00000162373_Th2	1	47776891	49776891	0	0	0	0	0	0	1	0	0	0	0	0	0	0	0	0	0	0	0	0	0	0	0	0	0	0	0
21711	1	1	0	0	0	0	0	NA	NA	1	1	ENSG00000134644	PUM1	ENSG00000134644_Th2	1	30065717	32065717	0	0	0	0	0	0	1	0	0	0	0	0	0	0	0	0	0	0	0	0	0	0	0	0	0	0	0
21712	1	1	0	0	0	0	0	NA	NA	1	1	ENSG00000288803	ENSG00000288803	ENSG00000288803_Th2	1	109680508	111680508	0	0	0	0	0	0	1	0	0	0	0	0	0	0	0	0	0	0	0	0	0	0	0	0	0	0	0
21713	1	1	0	0	0	0	0	NA	NA	1	1	ENSG00000162755	KLHDC9	ENSG00000162755_Th2	1	160098361	162098361	0	0	0	0	0	0	1	0	0	0	0	0	0	0	0	0	0	0	0	0	0	0	0	0	0	0	0
21714	1	1	0	0	0	0	0	NA	NA	1	1	ENSG00000143224	PPOX	ENSG00000143224_Th2	1	160166426	162166426	0	0	0	0	0	0	1	0	0	0	0	0	0	0	0	0	0	0	0	0	0	0	0	0	0	0	0
21715	1	1	0	0	0	0	0	NA	NA	1	1	ENSG00000137996	RTCA	ENSG00000137996_Th2	1	99266216	101266216	0	0	0	0	0	0	1	0	0	0	0	0	0	0	0	0	0	0	0	0	0	0	0	0	0	0	0
21716	1	1	0	0	0	0	0	NA	NA	1	1	ENSG00000233184	ENSG00000233184	ENSG00000233184_Th2	1	100025855	102025855	0	0	0	0	0	0	1	0	0	0	0	0	0	0	0	0	0	0	0	0	0	0	0	0	0	0	0
21717	1	1	0	0	0	0	0	NA	NA	1	1	ENSG00000162585	FAAP20	ENSG00000162585_Th2	1	1194772	3194772	0	0	0	0	0	0	1	0	0	0	0	0	0	0	0	0	0	0	0	0	0	0	0	0	0	0	0
21718	1	1	0	0	0	0	0	NA	NA	1	1	ENSG00000227372	TP73-AS1	ENSG00000227372_Th2	1	2746742	4746742	0	0	0	0	0	0	1	0	0	0	0	0	0	0	0	0	0	0	0	0	0	0	0	0	0	0	0
21719	1	1	0	0	0	0	0	NA	NA	1	1	ENSG00000175984	DENND2C	ENSG00000175984_Th2	1	113670049	115670049	0	0	0	0	0	0	1	0	0	0	0	0	0	0	0	0	0	0	0	0	0	0	0	0	0	0	0
21720	1	1	0	0	0	0	0	NA	NA	1	1	ENSG00000163399	ATP1A1	ENSG00000163399_Th2	1	115373244	117373244	0	0	0	0	0	0	1	0	0	0	0	0	0	0	0	0	0	0	0	0	0	0	0	0	0	0	0
21721	1	1	0	0	0	0	0	NA	NA	1	1	ENSG00000235145	RPSAP16	ENSG00000235145_Th2	1	178968686	180968686	0	0	0	0	0	0	1	0	0	0	0	0	0	0	0	0	0	0	0	0	0	0	0	0	0	0	0
21722	1	1	0	0	0	0	0	NA	NA	1	1	ENSG00000260920	ENSG00000260920	ENSG00000260920_Th2	1	39464319	41464319	0	0	0	0	0	0	1	0	0	0	0	0	0	0	0	0	0	0	0	0	0	0	0	0	0	0	0
21723	1	1	0	0	0	0	0	NA	NA	1	1	ENSG00000229239	ENSG00000229239	ENSG00000229239_Th2	1	22670294	24670294	0	0	0	0	0	0	1	0	0	0	0	0	0	0	0	0	0	0	0	0	0	0	0	0	0	0	0
21724	1	1	0	0	0	0	0	NA	NA	1	1	ENSG00000288982	ENSG00000288982	ENSG00000288982_Th2	1	23476362	25476362	0	0	0	0	0	0	1	0	0	0	0	0	0	0	0	0	0	0	0	0	0	0	0	0	0	0	0
21725	1	1	0	0	0	0	0	NA	NA	1	1	ENSG00000286061	RCAN3AS	ENSG00000286061_Th2	1	23535400	25535400	0	0	0	0	0	0	1	0	0	0	0	0	0	0	0	0	0	0	0	0	0	0	0	0	0	0	0
21726	1	1	0	0	0	0	0	NA	NA	1	1	ENSG00000259030	FPGT-TNNI3K	ENSG00000259030_Th2	1	73198235	75198235	0	0	0	0	0	0	1	0	0	0	0	0	0	0	0	0	0	0	0	0	0	0	0	0	0	0	0
21727	1	1	0	0	0	0	0	NA	NA	1	1	ENSG00000184005	ST6GALNAC3	ENSG00000184005_Th2	1	75074746	77074746	0	0	0	0	0	0	1	0	0	0	0	0	0	0	0	0	0	0	0	0	0	0	0	0	0	0	0
21728	1	1	0	0	0	0	0	NA	NA	1	1	ENSG00000289212	ENSG00000289212	ENSG00000289212_Th2	1	76219520	78219520	0	0	0	0	0	0	1	0	0	0	0	0	0	0	0	0	0	0	0	0	0	0	0	0	0	0	0
21729	1	1	0	0	0	0	0	NA	NA	1	1	ENSG00000162613	FUBP1	ENSG00000162613_Th2	1	76979072	78979072	0	0	0	0	0	0	1	0	0	0	0	0	0	0	0	0	0	0	0	0	0	0	0	0	0	0	0
21730	1	1	0	0	0	0	0	NA	NA	1	1	ENSG00000267309	ZNF566-AS1	ENSG00000267309_Th2	19	35489649	37489649	0	0	0	0	0	0	1	0	0	0	0	0	0	0	0	0	0	0	0	0	0	0	0	0	0	0	0
21731	1	1	0	0	0	0	0	NA	NA	1	1	ENSG00000168404	MLKL	ENSG00000168404_Th2	16	73700862	75700862	0	0	0	0	0	0	1	0	0	0	0	0	0	0	0	0	0	0	0	0	0	0	0	0	0	0	0
21732	1	1	0	0	0	0	0	NA	NA	1	1	ENSG00000103257	SLC7A5	ENSG00000103257_Th2	16	86869507	88869507	0	0	0	0	0	0	1	0	0	0	0	0	0	0	0	0	0	0	0	0	0	0	0	0	0	0	0
21733	1	1	0	0	0	0	0	NA	NA	1	1	ENSG00000158805	ZNF276	ENSG00000158805_Th2	16	88721537	90721537	0	0	0	0	0	0	1	0	0	0	0	0	0	0	0	0	0	0	0	0	0	0	0	0	0	0	0
21734	1	1	0	0	0	0	0	NA	NA	1	1	ENSG00000003249	DBNDD1	ENSG00000003249_Th2	16	89019456	91019456	0	0	0	0	0	0	1	0	0	0	0	0	0	0	0	0	0	0	0	0	0	0	0	0	0	0	0
21735	1	1	0	0	0	0	0	NA	NA	1	1	ENSG00000103249	CLCN7	ENSG00000103249_Th2	16	475028	2475028	0	0	0	0	0	0	1	0	0	0	0	0	0	0	0	0	0	0	0	0	0	0	0	0	0	0	0
21736	1	1	0	0	0	0	0	NA	NA	1	1	ENSG00000260778	MIR3677HG	ENSG00000260778_Th2	16	1268155	3268155	0	0	0	0	0	0	1	0	0	0	0	0	0	0	0	0	0	0	0	0	0	0	0	0	0	0	0
21737	1	1	0	0	0	0	0	NA	NA	1	1	ENSG00000131507	NDFIP1	ENSG00000131507_Th2	5	141108779	143108779	0	0	0	0	0	0	1	0	0	0	0	0	0	0	0	0	0	0	0	0	0	0	0	0	0	0	0
21738	1	1	0	0	0	0	0	NA	NA	1	1	ENSG00000170089	ENSG00000170089	ENSG00000170089_Th2	5	176875595	178875595	0	0	0	0	0	0	1	0	0	0	0	0	0	0	0	0	0	0	0	0	0	0	0	0	0	0	0
21739	1	1	0	0	0	0	0	NA	NA	1	1	ENSG00000249684	ENSG00000249684	ENSG00000249684_Th2	5	176951413	178951413	0	0	0	0	0	0	1	0	0	0	0	0	0	0	0	0	0	0	0	0	0	0	0	0	0	0	0
21740	1	1	0	0	0	0	0	NA	NA	1	1	ENSG00000286644	ENSG00000286644	ENSG00000286644_Th2	5	180217864	182217864	0	0	0	0	0	0	1	0	0	0	0	0	0	0	0	0	0	0	0	0	0	0	0	0	0	0	0
21741	1	1	0	0	0	0	0	NA	NA	1	1	ENSG00000171444	MCC	ENSG00000171444_Th2	5	112488453	114488453	0	0	0	0	0	0	1	0	0	0	0	0	0	0	0	0	0	0	0	0	0	0	0	0	0	0	0
21742	1	1	0	0	0	0	0	NA	NA	1	1	ENSG00000071051	NCK2	ENSG00000071051_Th2	2	104744912	106744912	0	0	0	0	0	0	1	0	0	0	0	0	0	0	0	0	0	0	0	0	0	0	0	0	0	0	0
21743	1	1	0	0	0	0	0	NA	NA	1	1	ENSG00000119147	ECRG4	ENSG00000119147_Th2	2	105065688	107065688	0	0	0	0	0	0	1	0	0	0	0	0	0	0	0	0	0	0	0	0	0	0	0	0	0	0	0
21744	1	1	0	0	0	0	0	NA	NA	1	1	ENSG00000113558	SKP1	ENSG00000113558_Th2	5	133176950	135176950	0	0	0	0	0	0	1	0	0	0	0	0	0	0	0	0	0	0	0	0	0	0	0	0	0	0	0
21745	1	1	0	0	0	0	0	NA	NA	1	1	ENSG00000181904	C5orf24	ENSG00000181904_Th2	5	133845968	135845968	0	0	0	0	0	0	1	0	0	0	0	0	0	0	0	0	0	0	0	0	0	0	0	0	0	0	0
21746	1	1	0	0	0	0	0	NA	NA	1	1	ENSG00000113328	CCNG1	ENSG00000113328_Th2	5	162437595	164437595	0	0	0	0	0	0	1	0	0	0	0	0	0	0	0	0	0	0	0	0	0	0	0	0	0	0	0
21747	1	1	0	0	0	0	0	NA	NA	1	1	ENSG00000086189	DIMT1	ENSG00000086189_Th2	5	61403905	63403905	0	0	0	0	0	0	1	0	0	0	0	0	0	0	0	0	0	0	0	0	0	0	0	0	0	0	0
21748	1	1	0	0	0	0	0	NA	NA	1	1	ENSG00000160223	ICOSLG	ENSG00000160223_Th2	21	43240945	45240945	0	0	0	0	0	0	1	0	0	0	0	0	0	0	0	0	0	0	0	0	0	0	0	0	0	0	0
21749	1	1	0	0	0	0	0	NA	NA	1	1	ENSG00000160255	ITGB2	ENSG00000160255_Th2	21	43920899	45920899	0	0	0	0	0	0	1	0	0	0	0	0	0	0	0	0	0	0	0	0	0	0	0	0	0	0	0
21750	1	1	0	0	0	0	0	NA	NA	1	1	ENSG00000183570	PCBP3	ENSG00000183570_Th2	21	44643725	46643725	0	0	0	0	0	0	1	0	0	0	0	0	0	0	0	0	0	0	0	0	0	0	0	0	0	0	0
21751	1	1	0	0	0	0	0	NA	NA	1	1	ENSG00000142156	COL6A1	ENSG00000142156_Th2	21	44981770	46981770	0	0	0	0	0	0	1	0	0	0	0	0	0	0	0	0	0	0	0	0	0	0	0	0	0	0	0
21752	1	1	0	0	0	0	0	NA	NA	1	1	ENSG00000182362	YBEY	ENSG00000182362_Th2	21	45286342	47286342	0	0	0	0	0	0	1	0	0	0	0	0	0	0	0	0	0	0	0	0	0	0	0	0	0	0	0
21753	1	1	0	0	0	0	0	NA	NA	1	1	ENSG00000198743	SLC5A3	ENSG00000198743_Th2	21	33073578	35073578	0	0	0	0	0	0	1	0	0	0	0	0	0	0	0	0	0	0	0	0	0	0	0	0	0	0	0
21754	1	1	0	0	0	0	0	NA	NA	1	1	ENSG00000185917	SETD4	ENSG00000185917_Th2	21	35060526	37060526	0	0	0	0	0	0	1	0	0	0	0	0	0	0	0	0	0	0	0	0	0	0	0	0	0	0	0
21755	1	1	0	0	0	0	0	NA	NA	1	1	ENSG00000211792	TRAV14DV4	ENSG00000211792_Th2	14	20924063	22924063	0	0	0	0	0	0	1	0	0	0	0	0	0	0	0	0	0	0	0	0	0	0	0	0	0	0	0
21756	1	1	0	0	0	0	0	NA	NA	1	1	ENSG00000072110	ACTN1	ENSG00000072110_Th2	14	67979302	69979302	0	0	0	0	0	0	1	0	0	0	0	0	0	0	0	0	0	0	0	0	0	0	0	0	0	0	0
21757	1	1	0	0	0	0	0	NA	NA	1	1	ENSG00000258951	KRT18P7	ENSG00000258951_Th2	14	69594552	71594552	0	0	0	0	0	0	1	0	0	0	0	0	0	0	0	0	0	0	0	0	0	0	0	0	0	0	0
21758	1	1	0	0	0	0	0	NA	NA	1	1	ENSG00000100605	ITPK1	ENSG00000100605_Th2	14	92115925	94115925	0	0	0	0	0	0	1	0	0	0	0	0	0	0	0	0	0	0	0	0	0	0	0	0	0	0	0
21759	1	1	0	0	0	0	0	NA	NA	1	1	ENSG00000089737	DDX24	ENSG00000089737_Th2	14	93081202	95081202	0	0	0	0	0	0	1	0	0	0	0	0	0	0	0	0	0	0	0	0	0	0	0	0	0	0	0
21760	1	1	0	0	0	0	0	NA	NA	1	1	ENSG00000165948	IFI27L1	ENSG00000165948_Th2	14	93081310	95081310	0	0	0	0	0	0	1	0	0	0	0	0	0	0	0	0	0	0	0	0	0	0	0	0	0	0	0
21761	1	1	0	0	0	0	0	NA	NA	1	1	ENSG00000185246	PRPF39	ENSG00000185246_Th2	14	44084116	46084116	0	0	0	0	0	0	1	0	0	0	0	0	0	0	0	0	0	0	0	0	0	0	0	0	0	0	0
21762	1	1	0	0	0	0	0	NA	NA	1	1	ENSG00000129534	MIS18BP1	ENSG00000129534_Th2	14	44253202	46253202	0	0	0	0	0	0	1	0	0	0	0	0	0	0	0	0	0	0	0	0	0	0	0	0	0	0	0
21763	1	1	0	0	0	0	0	NA	NA	1	1	ENSG00000119630	PGF	ENSG00000119630_Th2	14	73955597	75955597	0	0	0	0	0	0	1	0	0	0	0	0	0	0	0	0	0	0	0	0	0	0	0	0	0	0	0
21764	1	1	0	0	0	0	0	NA	NA	1	1	ENSG00000100614	PPM1A	ENSG00000100614_Th2	14	59249221	61249221	0	0	0	0	0	0	1	0	0	0	0	0	0	0	0	0	0	0	0	0	0	0	0	0	0	0	0
21765	1	1	0	0	0	0	0	NA	NA	1	1	ENSG00000014919	COX15	ENSG00000014919_Th2	10	98732127	100732127	0	0	0	0	0	0	1	0	0	0	0	0	0	0	0	0	0	0	0	0	0	0	0	0	0	0	0
21766	1	1	0	0	0	0	0	NA	NA	1	1	ENSG00000203780	FANK1	ENSG00000203780_Th2	10	124896564	126896564	0	0	0	0	0	0	1	0	0	0	0	0	0	0	0	0	0	0	0	0	0	0	0	0	0	0	0
21767	1	1	0	0	0	0	0	NA	NA	1	1	ENSG00000270808	ENSG00000270808	ENSG00000270808_Th2	10	72740823	74740823	0	0	0	0	0	0	1	0	0	0	0	0	0	0	0	0	0	0	0	0	0	0	0	0	0	0	0
21768	1	1	0	0	0	0	0	NA	NA	1	1	ENSG00000134463	ECHDC3	ENSG00000134463_Th2	10	10742382	12742382	0	0	0	0	0	0	1	0	0	0	0	0	0	0	0	0	0	0	0	0	0	0	0	0	0	0	0
21769	1	1	0	0	0	0	0	NA	NA	1	1	ENSG00000228302	ENSG00000228302	ENSG00000228302_Th2	10	11247845	13247845	0	0	0	0	0	0	1	0	0	0	0	0	0	0	0	0	0	0	0	0	0	0	0	0	0	0	0
21770	1	1	0	0	0	0	0	NA	NA	1	1	ENSG00000184220	CMSS1	ENSG00000184220_Th2	3	98817862	100817862	0	0	0	0	0	0	1	0	0	0	0	0	0	0	0	0	0	0	0	0	0	0	0	0	0	0	0
21771	1	1	0	0	0	0	0	NA	NA	1	1	ENSG00000150593	PDCD4	ENSG00000150593_Th2	10	109871928	111871928	0	0	0	0	0	0	1	0	0	0	0	0	0	0	0	0	0	0	0	0	0	0	0	0	0	0	0
21772	1	1	0	0	0	0	0	NA	NA	1	1	ENSG00000165646	SLC18A2	ENSG00000165646_Th2	10	116241114	118241114	0	0	0	0	0	0	1	0	0	0	0	0	0	0	0	0	0	0	0	0	0	0	0	0	0	0	0
21773	1	1	0	0	0	0	0	NA	NA	1	1	ENSG00000198964	SGMS1	ENSG00000198964_Th2	10	49623956	51623956	0	0	0	0	0	0	1	0	0	0	0	0	0	0	0	0	0	0	0	0	0	0	0	0	0	0	0
21774	1	1	0	0	0	0	0	NA	NA	1	1	ENSG00000204147	ASAH2B	ENSG00000204147_Th2	10	49739936	51739936	0	0	0	0	0	0	1	0	0	0	0	0	0	0	0	0	0	0	0	0	0	0	0	0	0	0	0
21775	1	1	0	0	0	0	0	NA	NA	1	1	ENSG00000106772	PRUNE2	ENSG00000106772_Th2	9	75906114	77906114	0	0	0	0	0	0	1	0	0	0	0	0	0	0	0	0	0	0	0	0	0	0	0	0	0	0	0
21776	1	1	0	0	0	0	0	NA	NA	1	1	ENSG00000135069	PSAT1	ENSG00000135069_Th2	9	77297125	79297125	0	0	0	0	0	0	1	0	0	0	0	0	0	0	0	0	0	0	0	0	0	0	0	0	0	0	0
21777	1	1	0	0	0	0	0	NA	NA	1	1	ENSG00000286835	ENSG00000286835	ENSG00000286835_Th2	9	95417377	97417377	0	0	0	0	0	0	1	0	0	0	0	0	0	0	0	0	0	0	0	0	0	0	0	0	0	0	0
21778	1	1	0	0	0	0	0	NA	NA	1	1	ENSG00000176978	DPP7	ENSG00000176978_Th2	9	136114733	138114733	0	0	0	0	0	0	1	0	0	0	0	0	0	0	0	0	0	0	0	0	0	0	0	0	0	0	0
21779	1	1	0	0	0	0	0	NA	NA	1	1	ENSG00000188747	NOXA1	ENSG00000188747_Th2	9	136423393	138423393	0	0	0	0	0	0	1	0	0	0	0	0	0	0	0	0	0	0	0	0	0	0	0	0	0	0	0
21780	1	1	0	0	0	0	0	NA	NA	1	1	ENSG00000198853	RUSC2	ENSG00000198853_Th2	9	34490111	36490111	0	0	0	0	0	0	1	0	0	0	0	0	0	0	0	0	0	0	0	0	0	0	0	0	0	0	0
21781	1	1	0	0	0	0	0	NA	NA	1	1	ENSG00000106992	AK1	ENSG00000106992_Th2	9	126877675	128877675	0	0	0	0	0	0	1	0	0	0	0	0	0	0	0	0	0	0	0	0	0	0	0	0	0	0	0
21782	1	1	0	0	0	0	0	NA	NA	1	1	ENSG00000160408	ST6GALNAC6	ENSG00000160408_Th2	9	126899603	128899603	0	0	0	0	0	0	1	0	0	0	0	0	0	0	0	0	0	0	0	0	0	0	0	0	0	0	0
21783	1	1	0	0	0	0	0	NA	NA	1	1	ENSG00000123329	ARHGAP9	ENSG00000123329_Th2	12	56479866	58479866	0	0	0	0	0	0	1	0	0	0	0	0	0	0	0	0	0	0	0	0	0	0	0	0	0	0	0
21784	1	1	0	0	0	0	0	NA	NA	1	1	ENSG00000067064	IDI1	ENSG00000067064_Th2	10	49119	2049119	0	0	0	0	0	0	1	0	0	0	0	0	0	0	0	0	0	0	0	0	0	0	0	0	0	0	0
21785	1	1	0	0	0	0	0	NA	NA	1	1	ENSG00000107959	PITRM1	ENSG00000107959_Th2	10	2172782	4172782	0	0	0	0	0	0	1	0	0	0	0	0	0	0	0	0	0	0	0	0	0	0	0	0	0	0	0
21786	1	1	0	0	0	0	0	NA	NA	1	1	ENSG00000196139	AKR1C3	ENSG00000196139_Th2	10	4094414	6094414	0	0	0	0	0	0	1	0	0	0	0	0	0	0	0	0	0	0	0	0	0	0	0	0	0	0	0
21787	1	1	0	0	0	0	0	NA	NA	1	1	ENSG00000287566	ENSG00000287566	ENSG00000287566_Th2	10	4554329	6554329	0	0	0	0	0	0	1	0	0	0	0	0	0	0	0	0	0	0	0	0	0	0	0	0	0	0	0
21788	1	1	0	0	0	0	0	NA	NA	1	1	ENSG00000170525	PFKFB3	ENSG00000170525_Th2	10	5202932	7202932	0	0	0	0	0	0	1	0	0	0	0	0	0	0	0	0	0	0	0	0	0	0	0	0	0	0	0
21789	1	1	0	0	0	0	0	NA	NA	1	1	ENSG00000134897	BIVM	ENSG00000134897_Th2	13	101799119	103799119	0	0	0	0	0	0	1	0	0	0	0	0	0	0	0	0	0	0	0	0	0	0	0	0	0	0	0
21790	1	1	0	0	0	0	0	NA	NA	1	1	ENSG00000274922	ENSG00000274922	ENSG00000274922_Th2	13	111689815	113689815	0	0	0	0	0	0	1	0	0	0	0	0	0	0	0	0	0	0	0	0	0	0	0	0	0	0	0
21791	1	1	0	0	0	0	0	NA	NA	1	1	ENSG00000122033	MTIF3	ENSG00000122033_Th2	13	26450564	28450564	0	0	0	0	0	0	1	0	0	0	0	0	0	0	0	0	0	0	0	0	0	0	0	0	0	0	0
21792	1	1	0	0	0	0	0	NA	NA	1	1	ENSG00000232701	RPL21P108	ENSG00000232701_Th2	13	73377951	75377951	0	0	0	0	0	0	1	0	0	0	0	0	0	0	0	0	0	0	0	0	0	0	0	0	0	0	0
21793	1	1	0	0	0	0	0	NA	NA	1	1	ENSG00000130244	FAM98C	ENSG00000130244_Th2	19	37403093	39403093	0	0	0	0	0	0	1	0	0	0	0	0	0	0	0	0	0	0	0	0	0	0	0	0	0	0	0
21794	1	1	0	0	0	0	0	NA	NA	1	1	ENSG00000182472	CAPN12	ENSG00000182472_Th2	19	37744474	39744474	0	0	0	0	0	0	1	0	0	0	0	0	0	0	0	0	0	0	0	0	0	0	0	0	0	0	0
21795	1	1	0	0	0	0	0	NA	NA	1	1	ENSG00000072071	ADGRL1	ENSG00000072071_Th2	19	13206169	15206169	0	0	0	0	0	0	1	0	0	0	0	0	0	0	0	0	0	0	0	0	0	0	0	0	0	0	0
21796	1	1	0	0	0	0	0	NA	NA	1	1	ENSG00000099795	NDUFB7	ENSG00000099795_Th2	19	13572066	15572066	0	0	0	0	0	0	1	0	0	0	0	0	0	0	0	0	0	0	0	0	0	0	0	0	0	0	0
21797	1	1	0	0	0	0	0	NA	NA	1	1	ENSG00000186204	CYP4F12	ENSG00000186204_Th2	19	14673087	16673087	0	0	0	0	0	0	1	0	0	0	0	0	0	0	0	0	0	0	0	0	0	0	0	0	0	0	0
21798	1	1	0	0	0	0	0	NA	NA	1	1	ENSG00000010361	FUZ	ENSG00000010361_Th2	19	48813292	50813292	0	0	0	0	0	0	1	0	0	0	0	0	0	0	0	0	0	0	0	0	0	0	0	0	0	0	0
21799	1	1	0	0	0	0	0	NA	NA	1	1	ENSG00000086967	MYBPC2	ENSG00000086967_Th2	19	49432892	51432892	0	0	0	0	0	0	1	0	0	0	0	0	0	0	0	0	0	0	0	0	0	0	0	0	0	0	0
21800	1	1	0	0	0	0	0	NA	NA	1	1	ENSG00000188321	ZNF559	ENSG00000188321_Th2	19	8324179	10324179	0	0	0	0	0	0	1	0	0	0	0	0	0	0	0	0	0	0	0	0	0	0	0	0	0	0	0
21801	1	1	0	0	0	0	0	NA	NA	1	1	ENSG00000197961	ZNF121	ENSG00000197961_Th2	19	8584504	10584504	0	0	0	0	0	0	1	0	0	0	0	0	0	0	0	0	0	0	0	0	0	0	0	0	0	0	0
21802	1	1	0	0	0	0	0	NA	NA	1	1	ENSG00000254461	ENSG00000254461	ENSG00000254461_Th2	11	65261834	67261834	0	0	0	0	0	0	1	0	0	0	0	0	0	0	0	0	0	0	0	0	0	0	0	0	0	0	0
21803	1	1	0	0	0	0	0	NA	NA	1	1	ENSG00000204920	ZNF155	ENSG00000204920_Th2	19	42984188	44984188	0	0	0	0	0	0	1	0	0	0	0	0	0	0	0	0	0	0	0	0	0	0	0	0	0	0	0
21804	1	1	0	0	0	0	0	NA	NA	1	1	ENSG00000278318	ZNF229	ENSG00000278318_Th2	19	43448472	45448472	0	0	0	0	0	0	1	0	0	0	0	0	0	0	0	0	0	0	0	0	0	0	0	0	0	0	0
21805	1	1	0	0	0	0	0	NA	NA	1	1	ENSG00000172687	ZNF738	ENSG00000172687_Th2	19	20359000	22359000	0	0	0	0	0	0	1	0	0	0	0	0	0	0	0	0	0	0	0	0	0	0	0	0	0	0	0
21806	1	1	0	0	0	0	0	NA	NA	1	1	ENSG00000282951	ENSG00000282951	ENSG00000282951_Th2	19	39796943	41796943	0	0	0	0	0	0	1	0	0	0	0	0	0	0	0	0	0	0	0	0	0	0	0	0	0	0	0
21807	1	1	0	0	0	0	0	NA	NA	1	1	ENSG00000256612	CYP2B7P	ENSG00000256612_Th2	19	39924273	41924273	0	0	0	0	0	0	1	0	0	0	0	0	0	0	0	0	0	0	0	0	0	0	0	0	0	0	0
21808	1	1	0	0	0	0	0	NA	NA	1	1	ENSG00000179913	B3GNT3	ENSG00000179913_Th2	19	16795138	18795138	0	0	0	0	0	0	1	0	0	0	0	0	0	0	0	0	0	0	0	0	0	0	0	0	0	0	0
21809	1	1	0	0	0	0	0	NA	NA	1	1	ENSG00000167562	ZNF701	ENSG00000167562_Th2	19	51570287	53570287	0	0	0	0	0	0	1	0	0	0	0	0	0	0	0	0	0	0	0	0	0	0	0	0	0	0	0
21810	1	1	0	0	0	0	0	NA	NA	1	1	ENSG00000170954	ZNF415	ENSG00000170954_Th2	19	52132910	54132910	0	0	0	0	0	0	1	0	0	0	0	0	0	0	0	0	0	0	0	0	0	0	0	0	0	0	0
21811	1	1	0	0	0	0	0	NA	NA	1	1	ENSG00000269001	ENSG00000269001	ENSG00000269001_Th2	19	52204016	54204016	0	0	0	0	0	0	1	0	0	0	0	0	0	0	0	0	0	0	0	0	0	0	0	0	0	0	0
21812	1	1	0	0	0	0	0	NA	NA	1	1	ENSG00000197405	C5AR1	ENSG00000197405_Th2	19	46309861	48309861	0	0	0	0	0	0	1	0	0	0	0	0	0	0	0	0	0	0	0	0	0	0	0	0	0	0	0
21813	1	1	0	0	0	0	0	NA	NA	1	1	ENSG00000126267	COX6B1	ENSG00000126267_Th2	19	34648323	36648323	0	0	0	0	0	0	1	0	0	0	0	0	0	0	0	0	0	0	0	0	0	0	0	0	0	0	0
21814	1	1	0	0	0	0	0	NA	NA	1	1	ENSG00000137216	TMEM63B	ENSG00000137216_Th2	6	43127554	45127554	0	0	0	0	0	0	1	0	0	0	0	0	0	0	0	0	0	0	0	0	0	0	0	0	0	0	0
21815	1	1	0	0	0	0	0	NA	NA	1	1	ENSG00000270900	NUDT19P4	ENSG00000270900_Th2	6	43898711	45898711	0	0	0	0	0	0	1	0	0	0	0	0	0	0	0	0	0	0	0	0	0	0	0	0	0	0	0
21816	1	1	0	0	0	0	0	NA	NA	1	1	ENSG00000196284	SUPT3H	ENSG00000196284_Th2	6	44377934	46377934	0	0	0	0	0	0	1	0	0	0	0	0	0	0	0	0	0	0	0	0	0	0	0	0	0	0	0
21817	1	1	0	0	0	0	0	NA	NA	1	1	ENSG00000112782	CLIC5	ENSG00000112782_Th2	6	45015860	47015860	0	0	0	0	0	0	1	0	0	0	0	0	0	0	0	0	0	0	0	0	0	0	0	0	0	0	0
21818	1	1	0	0	0	0	0	NA	NA	1	1	ENSG00000176593	ENSG00000176593	ENSG00000176593_Th2	19	57002061	59002061	0	0	0	0	0	0	1	0	0	0	0	0	0	0	0	0	0	0	0	0	0	0	0	0	0	0	0
21819	1	1	0	0	0	0	0	NA	NA	1	1	ENSG00000104325	DECR1	ENSG00000104325_Th2	8	89001477	91001477	0	0	0	0	0	0	1	0	0	0	0	0	0	0	0	0	0	0	0	0	0	0	0	0	0	0	0
21820	1	1	0	0	0	0	0	NA	NA	1	1	ENSG00000274064	ENSG00000274064	ENSG00000274064_Th2	8	139039756	141039756	0	0	0	0	0	0	1	0	0	0	0	0	0	0	0	0	0	0	0	0	0	0	0	0	0	0	0
21821	1	1	0	0	0	0	0	NA	NA	1	1	ENSG00000184489	PTP4A3	ENSG00000184489_Th2	8	140392021	142392021	0	0	0	0	0	0	1	0	0	0	0	0	0	0	0	0	0	0	0	0	0	0	0	0	0	0	0
21822	1	1	0	0	0	0	0	NA	NA	1	1	ENSG00000077782	FGFR1	ENSG00000077782_Th2	8	37468635	39468635	0	0	0	0	0	0	1	0	0	0	0	0	0	0	0	0	0	0	0	0	0	0	0	0	0	0	0
21823	1	1	0	0	0	0	0	NA	NA	1	1	ENSG00000147526	TACC1	ENSG00000147526_Th2	8	37787236	39787236	0	0	0	0	0	0	1	0	0	0	0	0	0	0	0	0	0	0	0	0	0	0	0	0	0	0	0
21824	1	1	0	0	0	0	0	NA	NA	1	1	ENSG00000164930	FZD6	ENSG00000164930_Th2	8	102298898	104298898	0	0	0	0	0	0	1	0	0	0	0	0	0	0	0	0	0	0	0	0	0	0	0	0	0	0	0
21825	1	1	0	0	0	0	0	NA	NA	1	1	ENSG00000164758	MED30	ENSG00000164758_Th2	8	116520713	118520713	0	0	0	0	0	0	1	0	0	0	0	0	0	0	0	0	0	0	0	0	0	0	0	0	0	0	0
21826	1	1	0	0	0	0	0	NA	NA	1	1	ENSG00000261236	BOP1	ENSG00000261236_Th2	8	143291438	145291438	0	0	0	0	0	0	1	0	0	0	0	0	0	0	0	0	0	0	0	0	0	0	0	0	0	0	0
21827	1	1	0	0	0	0	0	NA	NA	1	1	ENSG00000255495	ENSG00000255495	ENSG00000255495_Th2	8	11194467	13194467	0	0	0	0	0	0	1	0	0	0	0	0	0	0	0	0	0	0	0	0	0	0	0	0	0	0	0
21828	1	1	0	0	0	0	0	NA	NA	1	1	ENSG00000104763	ASAH1	ENSG00000104763_Th2	8	17084107	19084107	0	0	0	0	0	0	1	0	0	0	0	0	0	0	0	0	0	0	0	0	0	0	0	0	0	0	0
21829	1	1	0	0	0	0	0	NA	NA	1	1	ENSG00000166508	MCM7	ENSG00000166508_Th2	7	99101397	101101397	0	0	0	0	0	0	1	0	0	0	0	0	0	0	0	0	0	0	0	0	0	0	0	0	0	0	0
21830	1	1	0	0	0	0	0	NA	NA	1	1	ENSG00000126903	SLC10A3	ENSG00000126903_Th2	X	153490629	155490629	0	0	0	0	0	0	1	0	0	0	0	0	0	0	0	0	0	0	0	0	0	0	0	0	0	0	0
21831	1	1	0	0	0	0	0	NA	NA	1	1	ENSG00000076770	MBNL3	ENSG00000076770_Th2	X	131489038	133489038	0	0	0	0	0	0	1	0	0	0	0	0	0	0	0	0	0	0	0	0	0	0	0	0	0	0	0
21832	1	1	0	0	0	0	0	NA	NA	1	1	ENSG00000250317	SMIM20	ENSG00000250317_Th2	4	24914220	26914220	0	0	0	0	0	0	1	0	0	0	0	0	0	0	0	0	0	0	0	0	0	0	0	0	0	0	0
21833	1	1	0	0	0	0	0	NA	NA	1	1	ENSG00000249667	LINC01259	ENSG00000249667_Th2	4	37509767	39509767	0	0	0	0	0	0	1	0	0	0	0	0	0	0	0	0	0	0	0	0	0	0	0	0	0	0	0
21834	1	1	0	0	0	0	0	NA	NA	1	1	ENSG00000289534	ENSG00000289534	ENSG00000289534_Th2	2	133201818	135201818	0	0	0	0	0	0	1	0	0	0	0	0	0	0	0	0	0	0	0	0	0	0	0	0	0	0	0
21835	1	1	0	0	0	0	0	NA	NA	1	1	ENSG00000143167	GPA33	ENSG00000143167_Th2	1	166090377	168090377	0	0	0	0	0	0	1	0	0	0	0	0	0	0	0	0	0	0	0	0	0	0	0	0	0	0	0
21836	1	1	0	0	0	0	0	NA	NA	1	1	ENSG00000143158	MPC2	ENSG00000143158_Th2	1	166937072	168937072	0	0	0	0	0	0	1	0	0	0	0	0	0	0	0	0	0	0	0	0	0	0	0	0	0	0	0
21837	1	1	0	0	0	0	0	NA	NA	1	1	ENSG00000116127	ALMS1	ENSG00000116127_Th2	2	72385836	74385836	0	0	0	0	0	0	1	0	0	0	0	0	0	0	0	0	0	0	0	0	0	0	0	0	0	0	0
21838	1	1	0	0	0	0	0	NA	NA	1	1	ENSG00000217702	ENSG00000217702	ENSG00000217702_Th2	2	73123965	75123965	0	0	0	0	0	0	1	0	0	0	0	0	0	0	0	0	0	0	0	0	0	0	0	0	0	0	0
21839	1	1	0	0	0	0	0	NA	NA	1	1	ENSG00000164109	MAD2L1	ENSG00000164109_Th2	4	119066848	121066848	0	0	0	0	0	0	1	0	0	0	0	0	0	0	0	0	0	0	0	0	0	0	0	0	0	0	0
21840	1	1	0	0	0	0	0	NA	NA	1	1	ENSG00000115414	FN1	ENSG00000115414_Th2	2	214436068	216436068	0	0	0	0	0	0	1	0	0	0	0	0	0	0	0	0	0	0	0	0	0	0	0	0	0	0	0
21841	1	1	0	0	0	0	0	NA	NA	1	1	ENSG00000179921	GPBAR1	ENSG00000179921_Th2	2	217261015	219261015	0	0	0	0	0	0	1	0	0	0	0	0	0	0	0	0	0	0	0	0	0	0	0	0	0	0	0
21842	1	1	0	0	0	0	0	NA	NA	1	1	ENSG00000187231	SESTD1	ENSG00000187231_Th2	2	178264832	180264832	0	0	0	0	0	0	1	0	0	0	0	0	0	0	0	0	0	0	0	0	0	0	0	0	0	0	0
21843	1	1	0	0	0	0	0	NA	NA	1	1	ENSG00000144214	LYG1	ENSG00000144214_Th2	2	98301197	100301197	0	0	0	0	0	0	1	0	0	0	0	0	0	0	0	0	0	0	0	0	0	0	0	0	0	0	0
21844	1	1	0	0	0	0	0	NA	NA	1	1	ENSG00000288948	ENSG00000288948	ENSG00000288948_Th2	2	100797890	102797890	0	0	0	0	0	0	1	0	0	0	0	0	0	0	0	0	0	0	0	0	0	0	0	0	0	0	0
21845	1	1	0	0	0	0	0	NA	NA	1	1	ENSG00000286588	ENSG00000286588	ENSG00000286588_Th2	2	240327039	242327039	0	0	0	0	0	0	1	0	0	0	0	0	0	0	0	0	0	0	0	0	0	0	0	0	0	0	0
21846	1	1	0	0	0	0	0	NA	NA	1	1	ENSG00000180902	D2HGDH	ENSG00000180902_Th2	2	240734630	242734630	0	0	0	0	0	0	1	0	0	0	0	0	0	0	0	0	0	0	0	0	0	0	0	0	0	0	0
21847	1	1	0	0	0	0	0	NA	NA	1	1	ENSG00000237940	LINC01238	ENSG00000237940_Th2	2	240970683	242970683	0	0	0	0	0	0	1	0	0	0	0	0	0	0	0	0	0	0	0	0	0	0	0	0	0	0	0
21848	1	1	0	0	0	0	0	NA	NA	1	1	ENSG00000115750	TAF1B	ENSG00000115750_Th2	2	8843474	10843474	0	0	0	0	0	0	1	0	0	0	0	0	0	0	0	0	0	0	0	0	0	0	0	0	0	0	0
21849	1	1	0	0	0	0	0	NA	NA	1	1	ENSG00000163866	SMIM12	ENSG00000163866_Th2	1	33859749	35859749	0	0	0	0	0	0	1	0	0	0	0	0	0	0	0	0	0	0	0	0	0	0	0	0	0	0	0
21850	1	1	0	0	0	0	0	NA	NA	1	1	ENSG00000286545	ENSG00000286545	ENSG00000286545_Th2	2	111239621	113239621	0	0	0	0	0	0	1	0	0	0	0	0	0	0	0	0	0	0	0	0	0	0	0	0	0	0	0
21851	1	1	0	0	0	0	0	NA	NA	1	1	ENSG00000114999	TTL	ENSG00000114999_Th2	2	111482156	113482156	0	0	0	0	0	0	1	0	0	0	0	0	0	0	0	0	0	0	0	0	0	0	0	0	0	0	0
21852	1	1	0	0	0	0	0	NA	NA	1	1	ENSG00000145331	TRMT10A	ENSG00000145331_Th2	4	98564039	100564039	0	0	0	0	0	0	1	0	0	0	0	0	0	0	0	0	0	0	0	0	0	0	0	0	0	0	0
21853	1	1	0	0	0	0	0	NA	NA	1	1	ENSG00000152689	RASGRP3	ENSG00000152689_Th2	2	32476649	34476649	0	0	0	0	0	0	1	0	0	0	0	0	0	0	0	0	0	0	0	0	0	0	0	0	0	0	0
21854	1	1	0	0	0	0	0	NA	NA	1	1	ENSG00000128039	SRD5A3	ENSG00000128039_Th2	4	54346242	56346242	0	0	0	0	0	0	1	0	0	0	0	0	0	0	0	0	0	0	0	0	0	0	0	0	0	0	0
21855	1	1	0	0	0	0	0	NA	NA	1	1	ENSG00000091436	MAP3K20	ENSG00000091436_Th2	2	172075846	174075846	0	0	0	0	0	0	1	0	0	0	0	0	0	0	0	0	0	0	0	0	0	0	0	0	0	0	0
21856	1	1	0	0	0	0	0	NA	NA	1	1	ENSG00000153561	RMND5A	ENSG00000153561_Th2	2	85720291	87720291	0	0	0	0	0	0	1	0	0	0	0	0	0	0	0	0	0	0	0	0	0	0	0	0	0	0	0
21857	1	1	0	0	0	0	0	NA	NA	1	1	ENSG00000135905	DOCK10	ENSG00000135905_Th2	2	224042468	226042468	0	0	0	0	0	0	1	0	0	0	0	0	0	0	0	0	0	0	0	0	0	0	0	0	0	0	0
21858	1	1	0	0	0	0	0	NA	NA	1	1	ENSG00000185404	SP140L	ENSG00000185404_Th2	2	229327193	231327193	0	0	0	0	0	0	1	0	0	0	0	0	0	0	0	0	0	0	0	0	0	0	0	0	0	0	0
21859	1	1	0	0	0	0	0	NA	NA	1	1	ENSG00000138593	SECISBP2L	ENSG00000138593_Th2	15	48046446	50046446	0	0	0	0	0	0	1	0	0	0	0	0	0	0	0	0	0	0	0	0	0	0	0	0	0	0	0
21860	1	1	0	0	0	0	0	NA	NA	1	1	ENSG00000259577	CERNA1	ENSG00000259577_Th2	15	51180028	53180028	0	0	0	0	0	0	1	0	0	0	0	0	0	0	0	0	0	0	0	0	0	0	0	0	0	0	0
21861	1	1	0	0	0	0	0	NA	NA	1	1	ENSG00000179029	TMEM107	ENSG00000179029_Th2	17	7176380	9176380	0	0	0	0	0	0	1	0	0	0	0	0	0	0	0	0	0	0	0	0	0	0	0	0	0	0	0
21862	1	1	0	0	0	0	0	NA	NA	1	1	ENSG00000140521	POLG	ENSG00000140521_Th2	15	88334824	90334824	0	0	0	0	0	0	1	0	0	0	0	0	0	0	0	0	0	0	0	0	0	0	0	0	0	0	0
21863	1	1	0	0	0	0	0	NA	NA	1	1	ENSG00000108679	LGALS3BP	ENSG00000108679_Th2	17	77979923	79979923	0	0	0	0	0	0	1	0	0	0	0	0	0	0	0	0	0	0	0	0	0	0	0	0	0	0	0
21864	1	1	0	0	0	0	0	NA	NA	1	1	ENSG00000167280	ENGASE	ENSG00000167280_Th2	17	78074824	80074824	0	0	0	0	0	0	1	0	0	0	0	0	0	0	0	0	0	0	0	0	0	0	0	0	0	0	0
21865	1	1	0	0	0	0	0	NA	NA	1	1	ENSG00000181523	SGSH	ENSG00000181523_Th2	17	79220333	81220333	0	0	0	0	0	0	1	0	0	0	0	0	0	0	0	0	0	0	0	0	0	0	0	0	0	0	0
21866	1	1	0	0	0	0	0	NA	NA	1	1	ENSG00000141564	RPTOR	ENSG00000141564_Th2	17	79544838	81544838	0	0	0	0	0	0	1	0	0	0	0	0	0	0	0	0	0	0	0	0	0	0	0	0	0	0	0
21867	1	1	0	0	0	0	0	NA	NA	1	1	ENSG00000182718	ANXA2	ENSG00000182718_Th2	15	59397986	61397986	0	0	0	0	0	0	1	0	0	0	0	0	0	0	0	0	0	0	0	0	0	0	0	0	0	0	0
21868	1	1	0	0	0	0	0	NA	NA	1	1	ENSG00000164241	C5orf63	ENSG00000164241_Th2	5	126073502	128073502	0	0	0	0	0	0	1	0	0	0	0	0	0	0	0	0	0	0	0	0	0	0	0	0	0	0	0
21869	1	1	0	0	0	0	0	NA	NA	1	1	ENSG00000068305	MEF2A	ENSG00000068305_Th2	15	98565984	100565984	0	0	0	0	0	0	1	0	0	0	0	0	0	0	0	0	0	0	0	0	0	0	0	0	0	0	0
21870	1	1	0	0	0	0	0	NA	NA	1	1	ENSG00000183060	LYSMD4	ENSG00000183060_Th2	15	98733437	100733437	0	0	0	0	0	0	1	0	0	0	0	0	0	0	0	0	0	0	0	0	0	0	0	0	0	0	0
21871	1	1	0	0	0	0	0	NA	NA	1	1	ENSG00000140470	ADAMTS17	ENSG00000140470_Th2	15	99341975	101341975	0	0	0	0	0	0	1	0	0	0	0	0	0	0	0	0	0	0	0	0	0	0	0	0	0	0	0
21872	1	1	0	0	0	0	0	NA	NA	1	1	ENSG00000154227	CERS3	ENSG00000154227_Th2	15	99528950	101528950	0	0	0	0	0	0	1	0	0	0	0	0	0	0	0	0	0	0	0	0	0	0	0	0	0	0	0
21873	1	1	0	0	0	0	0	NA	NA	1	1	ENSG00000184277	TM2D3	ENSG00000184277_Th2	15	100652381	102652381	0	0	0	0	0	0	1	0	0	0	0	0	0	0	0	0	0	0	0	0	0	0	0	0	0	0	0
21874	1	1	0	0	0	0	0	NA	NA	1	1	ENSG00000178502	KLHL11	ENSG00000178502_Th2	17	40865423	42865423	0	0	0	0	0	0	1	0	0	0	0	0	0	0	0	0	0	0	0	0	0	0	0	0	0	0	0
21875	1	1	0	0	0	0	0	NA	NA	1	1	ENSG00000141574	SECTM1	ENSG00000141574_Th2	17	81333766	83333766	0	0	0	0	0	0	1	0	0	0	0	0	0	0	0	0	0	0	0	0	0	0	0	0	0	0	0
21876	1	1	0	0	0	0	0	NA	NA	1	1	ENSG00000176845	METRNL	ENSG00000176845_Th2	17	82079609	84079609	0	0	0	0	0	0	1	0	0	0	0	0	0	0	0	0	0	0	0	0	0	0	0	0	0	0	0
21877	1	1	0	0	0	0	0	NA	NA	1	1	ENSG00000137877	SPTBN5	ENSG00000137877_Th2	15	40894053	42894053	0	0	0	0	0	0	1	0	0	0	0	0	0	0	0	0	0	0	0	0	0	0	0	0	0	0	0
21878	1	1	0	0	0	0	0	NA	NA	1	1	ENSG00000263272	ENSG00000263272	ENSG00000263272_Th2	17	4432876	6432876	0	0	0	0	0	0	1	0	0	0	0	0	0	0	0	0	0	0	0	0	0	0	0	0	0	0	0
21879	1	1	0	0	0	0	0	NA	NA	1	1	ENSG00000108590	MED31	ENSG00000108590_Th2	17	5651605	7651605	0	0	0	0	0	0	1	0	0	0	0	0	0	0	0	0	0	0	0	0	0	0	0	0	0	0	0
21880	1	1	0	0	0	0	0	NA	NA	1	1	ENSG00000198933	TBKBP1	ENSG00000198933_Th2	17	46694161	48694161	0	0	0	0	0	0	1	0	0	0	0	0	0	0	0	0	0	0	0	0	0	0	0	0	0	0	0
21881	1	1	0	0	0	0	0	NA	NA	1	1	ENSG00000140379	BCL2A1	ENSG00000140379_Th2	15	78971196	80971196	0	0	0	0	0	0	1	0	0	0	0	0	0	0	0	0	0	0	0	0	0	0	0	0	0	0	0
21882	1	1	0	0	0	0	0	NA	NA	1	1	ENSG00000169926	KLF13	ENSG00000169926_Th2	15	30326835	32326835	0	0	0	0	0	0	1	0	0	0	0	0	0	0	0	0	0	0	0	0	0	0	0	0	0	0	0
21883	1	1	0	0	0	0	0	NA	NA	1	1	ENSG00000262884	ENSG00000262884	ENSG00000262884_Th2	17	1965895	3965895	0	0	0	0	0	0	1	0	0	0	0	0	0	0	0	0	0	0	0	0	0	0	0	0	0	0	0
21884	1	1	0	0	0	0	0	NA	NA	1	1	ENSG00000013306	SLC25A39	ENSG00000013306_Th2	17	43324823	45324823	0	0	0	0	0	0	1	0	0	0	0	0	0	0	0	0	0	0	0	0	0	0	0	0	0	0	0
21885	1	1	0	0	0	0	0	NA	NA	1	1	ENSG00000073670	ADAM11	ENSG00000073670_Th2	17	43758988	45758988	0	0	0	0	0	0	1	0	0	0	0	0	0	0	0	0	0	0	0	0	0	0	0	0	0	0	0
21886	1	1	0	0	0	0	0	NA	NA	1	1	ENSG00000212664	ENSG00000212664	ENSG00000212664_Th2	15	70341712	72341712	0	0	0	0	0	0	1	0	0	0	0	0	0	0	0	0	0	0	0	0	0	0	0	0	0	0	0
21887	1	1	0	0	0	0	0	NA	NA	1	1	ENSG00000278730	ENSG00000278730	ENSG00000278730_Th2	17	67126666	69126666	0	0	0	0	0	0	1	0	0	0	0	0	0	0	0	0	0	0	0	0	0	0	0	0	0	0	0
21888	1	1	0	0	0	0	0	NA	NA	1	1	ENSG00000101544	ADNP2	ENSG00000101544_Th2	18	79109262	81109262	0	0	0	0	0	0	1	0	0	0	0	0	0	0	0	0	0	0	0	0	0	0	0	0	0	0	0
21889	1	1	0	0	0	0	0	NA	NA	1	1	ENSG00000272799	ENSG00000272799	ENSG00000272799_Th2	18	8912849	10912849	0	0	0	0	0	0	1	0	0	0	0	0	0	0	0	0	0	0	0	0	0	0	0	0	0	0	0
21890	1	1	0	0	0	0	0	NA	NA	1	1	ENSG00000041353	RAB27B	ENSG00000041353_Th2	18	53828477	55828477	0	0	0	0	0	0	1	0	0	0	0	0	0	0	0	0	0	0	0	0	0	0	0	0	0	0	0
21891	1	1	0	0	0	0	0	NA	NA	1	1	ENSG00000138326	RPS24	ENSG00000138326_Th2	10	77033863	79033863	0	0	0	0	0	0	1	0	0	0	0	0	0	0	0	0	0	0	0	0	0	0	0	0	0	0	0
21892	1	1	0	0	0	0	0	NA	NA	1	1	ENSG00000163932	PRKCD	ENSG00000163932_Th2	3	52161209	54161209	0	0	0	0	0	0	1	0	0	0	0	0	0	0	0	0	0	0	0	0	0	0	0	0	0	0	0
21893	1	1	0	0	0	0	0	NA	NA	1	1	ENSG00000174840	PDE12	ENSG00000174840_Th2	3	56556274	58556274	0	0	0	0	0	0	1	0	0	0	0	0	0	0	0	0	0	0	0	0	0	0	0	0	0	0	0
21894	1	1	0	0	0	0	0	NA	NA	1	1	ENSG00000152492	CCDC50	ENSG00000152492_Th2	3	190329394	192329394	0	0	0	0	0	0	1	0	0	0	0	0	0	0	0	0	0	0	0	0	0	0	0	0	0	0	0
21895	1	1	0	0	0	0	0	NA	NA	1	1	ENSG00000144647	POMGNT2	ENSG00000144647_Th2	3	42106079	44106079	0	0	0	0	0	0	1	0	0	0	0	0	0	0	0	0	0	0	0	0	0	0	0	0	0	0	0
21896	1	1	0	0	0	0	0	NA	NA	1	1	ENSG00000163810	TGM4	ENSG00000163810_Th2	3	43874608	45874608	0	0	0	0	0	0	1	0	0	0	0	0	0	0	0	0	0	0	0	0	0	0	0	0	0	0	0
21897	1	1	0	0	0	0	0	NA	NA	1	1	ENSG00000163961	RNF168	ENSG00000163961_Th2	3	195503768	197503768	0	0	0	0	0	0	1	0	0	0	0	0	0	0	0	0	0	0	0	0	0	0	0	0	0	0	0
21898	1	1	0	0	0	0	0	NA	NA	1	1	ENSG00000182326	C1S	ENSG00000182326_Th2	12	6060718	8060718	0	0	0	0	0	0	1	0	0	0	0	0	0	0	0	0	0	0	0	0	0	0	0	0	0	0	0
21899	1	1	0	0	0	0	0	NA	NA	1	1	ENSG00000136783	NIPSNAP3A	ENSG00000136783_Th2	9	103747683	105747683	0	0	0	0	0	0	1	0	0	0	0	0	0	0	0	0	0	0	0	0	0	0	0	0	0	0	0
21900	1	1	0	0	0	0	0	NA	NA	1	1	ENSG00000185101	ANO9	ENSG00000185101_Th2	11	-557989	1442011	0	0	0	0	0	0	1	0	0	0	0	0	0	0	0	0	0	0	0	0	0	0	0	0	0	0	0
21901	1	1	0	0	0	0	0	NA	NA	1	1	ENSG00000161328	LRRC56	ENSG00000161328_Th2	11	-462473	1537527	0	0	0	0	0	0	1	0	0	0	0	0	0	0	0	0	0	0	0	0	0	0	0	0	0	0	0
21902	1	1	0	0	0	0	0	NA	NA	1	1	ENSG00000272529	ENSG00000272529	ENSG00000272529_Th2	3	15345126	17345126	0	0	0	0	0	0	1	0	0	0	0	0	0	0	0	0	0	0	0	0	0	0	0	0	0	0	0
21903	1	1	0	0	0	0	0	NA	NA	1	1	ENSG00000163576	EFHB	ENSG00000163576_Th2	3	18934217	20934217	0	0	0	0	0	0	1	0	0	0	0	0	0	0	0	0	0	0	0	0	0	0	0	0	0	0	0
21904	1	1	0	0	0	0	0	NA	NA	1	1	ENSG00000233560	KRT8P39	ENSG00000233560_Th2	12	67705634	69705634	0	0	0	0	0	0	1	0	0	0	0	0	0	0	0	0	0	0	0	0	0	0	0	0	0	0	0
21905	1	1	0	0	0	0	0	NA	NA	1	1	ENSG00000180881	CAPS2	ENSG00000180881_Th2	12	74326498	76326498	0	0	0	0	0	0	1	0	0	0	0	0	0	0	0	0	0	0	0	0	0	0	0	0	0	0	0
21906	1	1	0	0	0	0	0	NA	NA	1	1	ENSG00000186792	HYAL3	ENSG00000186792_Th2	3	49299405	51299405	0	0	0	0	0	0	1	0	0	0	0	0	0	0	0	0	0	0	0	0	0	0	0	0	0	0	0
21907	1	1	0	0	0	0	0	NA	NA	1	1	ENSG00000126062	TMEM115	ENSG00000126062_Th2	3	49359521	51359521	0	0	0	0	0	0	1	0	0	0	0	0	0	0	0	0	0	0	0	0	0	0	0	0	0	0	0
21908	1	1	0	0	0	0	0	NA	NA	1	1	ENSG00000199536	RNU6-315P	ENSG00000199536_Th2	3	169149845	171149845	0	0	0	0	0	0	1	0	0	0	0	0	0	0	0	0	0	0	0	0	0	0	0	0	0	0	0
21909	1	1	0	0	0	0	0	NA	NA	1	1	ENSG00000122966	CIT	ENSG00000122966_Th2	12	118877320	120877320	0	0	0	0	0	0	1	0	0	0	0	0	0	0	0	0	0	0	0	0	0	0	0	0	0	0	0
21910	1	1	0	0	0	0	0	NA	NA	1	1	ENSG00000247903	ENSG00000247903	ENSG00000247903_Th2	12	25971586	27971586	0	0	0	0	0	0	1	0	0	0	0	0	0	0	0	0	0	0	0	0	0	0	0	0	0	0	0
21911	1	1	0	0	0	0	0	NA	NA	1	1	ENSG00000130038	CRACR2A	ENSG00000130038_Th2	12	2753109	4753109	0	0	0	0	0	0	1	0	0	0	0	0	0	0	0	0	0	0	0	0	0	0	0	0	0	0	0
21912	1	1	0	0	0	0	0	NA	NA	1	1	ENSG00000288729	ENSG00000288729	ENSG00000288729_Th2	12	2958644	4958644	0	0	0	0	0	0	1	0	0	0	0	0	0	0	0	0	0	0	0	0	0	0	0	0	0	0	0
21913	1	1	0	0	0	0	0	NA	NA	1	1	ENSG00000114529	C3orf52	ENSG00000114529_Th2	3	111086389	113086389	0	0	0	0	0	0	1	0	0	0	0	0	0	0	0	0	0	0	0	0	0	0	0	0	0	0	0
21914	1	1	0	0	0	0	0	NA	NA	1	1	ENSG00000139266	MARCHF9	ENSG00000139266_Th2	12	56755103	58755103	0	0	0	0	0	0	1	0	0	0	0	0	0	0	0	0	0	0	0	0	0	0	0	0	0	0	0
21915	1	1	0	0	0	0	0	NA	NA	1	1	ENSG00000061987	MON2	ENSG00000061987_Th2	12	61466826	63466826	0	0	0	0	0	0	1	0	0	0	0	0	0	0	0	0	0	0	0	0	0	0	0	0	0	0	0
21916	1	1	0	0	0	0	0	NA	NA	1	1	ENSG00000111237	VPS29	ENSG00000111237_Th2	12	109502111	111502111	0	0	0	0	0	0	1	0	0	0	0	0	0	0	0	0	0	0	0	0	0	0	0	0	0	0	0
21917	1	1	0	0	0	0	0	NA	NA	1	1	ENSG00000089022	MAPKAPK5	ENSG00000089022_Th2	12	110842228	112842228	0	0	0	0	0	0	1	0	0	0	0	0	0	0	0	0	0	0	0	0	0	0	0	0	0	0	0
21918	1	1	0	0	0	0	0	NA	NA	1	1	ENSG00000285732	ENSG00000285732	ENSG00000285732_Th2	12	38611819	40611819	0	0	0	0	0	0	1	0	0	0	0	0	0	0	0	0	0	0	0	0	0	0	0	0	0	0	0
21919	1	1	0	0	0	0	0	NA	NA	1	1	ENSG00000180116	C12orf40	ENSG00000180116_Th2	12	38626183	40626183	0	0	0	0	0	0	1	0	0	0	0	0	0	0	0	0	0	0	0	0	0	0	0	0	0	0	0
21920	1	1	0	0	0	0	0	NA	NA	1	1	ENSG00000087076	HSD17B14	ENSG00000087076_Th2	19	47836491	49836491	0	0	0	0	0	0	1	0	0	0	0	0	0	0	0	0	0	0	0	0	0	0	0	0	0	0	0
21921	1	1	0	0	0	0	0	NA	NA	1	1	ENSG00000258120	KRT128P	ENSG00000258120_Th2	12	51634456	53634456	0	0	0	0	0	0	1	0	0	0	0	0	0	0	0	0	0	0	0	0	0	0	0	0	0	0	0
21922	1	1	0	0	0	0	0	NA	NA	1	1	ENSG00000100304	TTLL12	ENSG00000100304_Th2	22	42187134	44187134	0	0	0	0	0	0	1	0	0	0	0	0	0	0	0	0	0	0	0	0	0	0	0	0	0	0	0
21923	1	1	0	0	0	0	0	NA	NA	1	1	ENSG00000100347	SAMM50	ENSG00000100347_Th2	22	42955442	44955442	0	0	0	0	0	0	1	0	0	0	0	0	0	0	0	0	0	0	0	0	0	0	0	0	0	0	0
21924	1	1	0	0	0	0	0	NA	NA	1	1	ENSG00000188677	PARVB	ENSG00000188677_Th2	22	43024302	45024302	0	0	0	0	0	0	1	0	0	0	0	0	0	0	0	0	0	0	0	0	0	0	0	0	0	0	0
21925	1	1	0	0	0	0	0	NA	NA	1	1	ENSG00000093000	NUP50	ENSG00000093000_Th2	22	44163925	46163925	0	0	0	0	0	0	1	0	0	0	0	0	0	0	0	0	0	0	0	0	0	0	0	0	0	0	0
21926	1	1	0	0	0	0	0	NA	NA	1	1	ENSG00000189269	DRICH1	ENSG00000189269_Th2	22	22632321	24632321	0	0	0	0	0	0	1	0	0	0	0	0	0	0	0	0	0	0	0	0	0	0	0	0	0	0	0
21927	1	1	0	0	0	0	0	NA	NA	1	1	ENSG00000128253	RFPL2	ENSG00000128253_Th2	22	31205073	33205073	0	0	0	0	0	0	1	0	0	0	0	0	0	0	0	0	0	0	0	0	0	0	0	0	0	0	0
21928	1	1	0	0	0	0	0	NA	NA	1	1	ENSG00000099889	ARVCF	ENSG00000099889_Th2	22	19016823	21016823	0	0	0	0	0	0	1	0	0	0	0	0	0	0	0	0	0	0	0	0	0	0	0	0	0	0	0
21929	1	1	0	0	0	0	0	NA	NA	1	1	ENSG00000279080	ENSG00000279080	ENSG00000279080_Th2	22	37130216	39130216	0	0	0	0	0	0	1	0	0	0	0	0	0	0	0	0	0	0	0	0	0	0	0	0	0	0	0
21930	1	1	0	0	0	0	0	NA	NA	1	1	ENSG00000184117	NIPSNAP1	ENSG00000184117_Th2	22	28581113	30581113	0	0	0	0	0	0	1	0	0	0	0	0	0	0	0	0	0	0	0	0	0	0	0	0	0	0	0
21931	1	1	0	0	0	0	0	NA	NA	1	1	ENSG00000151376	ME3	ENSG00000151376_Th2	11	85672636	87672636	0	0	0	0	0	0	1	0	0	0	0	0	0	0	0	0	0	0	0	0	0	0	0	0	0	0	0
21932	1	1	0	0	0	0	0	NA	NA	1	1	ENSG00000166002	SMCO4	ENSG00000166002_Th2	11	92543391	94543391	0	0	0	0	0	0	1	0	0	0	0	0	0	0	0	0	0	0	0	0	0	0	0	0	0	0	0
21933	1	1	0	0	0	0	0	NA	NA	1	1	ENSG00000254842	LINC02551	ENSG00000254842_Th2	11	129865561	131865561	0	0	0	0	0	0	1	0	0	0	0	0	0	0	0	0	0	0	0	0	0	0	0	0	0	0	0
21934	1	1	0	0	0	0	0	NA	NA	1	1	ENSG00000175518	UBQLNL	ENSG00000175518_Th2	11	4516699	6516699	0	0	0	0	0	0	1	0	0	0	0	0	0	0	0	0	0	0	0	0	0	0	0	0	0	0	0
21935	1	1	0	0	0	0	0	NA	NA	1	1	ENSG00000132286	TIMM10B	ENSG00000132286_Th2	11	5481501	7481501	0	0	0	0	0	0	1	0	0	0	0	0	0	0	0	0	0	0	0	0	0	0	0	0	0	0	0
21936	1	1	0	0	0	0	0	NA	NA	1	1	ENSG00000241678	ENSG00000241678	ENSG00000241678_Th2	11	5686369	7686369	0	0	0	0	0	0	1	0	0	0	0	0	0	0	0	0	0	0	0	0	0	0	0	0	0	0	0
21937	1	1	0	0	0	0	0	NA	NA	1	1	ENSG00000085224	ATRX	ENSG00000085224_Th2	X	76786216	78786216	0	0	0	0	0	0	1	0	0	0	0	0	0	0	0	0	0	0	0	0	0	0	0	0	0	0	0
21938	1	1	0	0	0	0	0	NA	NA	1	1	ENSG00000168092	PAFAH1B2	ENSG00000168092_Th2	11	116144287	118144287	0	0	0	0	0	0	1	0	0	0	0	0	0	0	0	0	0	0	0	0	0	0	0	0	0	0	0
21939	1	1	0	0	0	0	0	NA	NA	1	1	ENSG00000160613	PCSK7	ENSG00000160613_Th2	11	116232073	118232073	0	0	0	0	0	0	1	0	0	0	0	0	0	0	0	0	0	0	0	0	0	0	0	0	0	0	0
21940	1	1	0	0	0	0	0	NA	NA	1	1	ENSG00000198851	CD3E	ENSG00000198851_Th2	11	117304730	119304730	0	0	0	0	0	0	1	0	0	0	0	0	0	0	0	0	0	0	0	0	0	0	0	0	0	0	0
21941	1	1	0	0	0	0	0	NA	NA	1	1	ENSG00000173715	C11orf80	ENSG00000173715_Th2	11	65744769	67744769	0	0	0	0	0	0	1	0	0	0	0	0	0	0	0	0	0	0	0	0	0	0	0	0	0	0	0
21942	1	1	0	0	0	0	0	NA	NA	1	1	ENSG00000270060	ENSG00000270060	ENSG00000270060_Th2	11	46169563	48169563	0	0	0	0	0	0	1	0	0	0	0	0	0	0	0	0	0	0	0	0	0	0	0	0	0	0	0
21943	1	1	0	0	0	0	0	NA	NA	1	1	ENSG00000287823	ENSG00000287823	ENSG00000287823_Th2	6	169088022	171088022	0	0	0	0	0	0	1	0	0	0	0	0	0	0	0	0	0	0	0	0	0	0	0	0	0	0	0
21944	1	1	0	0	0	0	0	NA	NA	1	1	ENSG00000271820	ENSG00000271820	ENSG00000271820_Th2	6	169276762	171276762	0	0	0	0	0	0	1	0	0	0	0	0	0	0	0	0	0	0	0	0	0	0	0	0	0	0	0
21945	1	1	0	0	0	0	0	NA	NA	1	1	ENSG00000288887	ENSG00000288887	ENSG00000288887_Th2	6	23936061	25936061	0	0	0	0	0	0	1	0	0	0	0	0	0	0	0	0	0	0	0	0	0	0	0	0	0	0	0
21946	1	1	0	0	0	0	0	NA	NA	1	1	ENSG00000278231	ENSG00000278231	ENSG00000278231_Th2	20	47849458	49849458	0	0	0	0	0	0	1	0	0	0	0	0	0	0	0	0	0	0	0	0	0	0	0	0	0	0	0
21947	1	1	0	0	0	0	0	NA	NA	1	1	ENSG00000196396	PTPN1	ENSG00000196396_Th2	20	49510383	51510383	0	0	0	0	0	0	1	0	0	0	0	0	0	0	0	0	0	0	0	0	0	0	0	0	0	0	0
21948	1	1	0	0	0	0	0	NA	NA	1	1	ENSG00000214894	LINC00243	ENSG00000214894_Th2	6	29830659	31830659	0	0	0	0	0	0	1	0	0	0	0	0	0	0	0	0	0	0	0	0	0	0	0	0	0	0	0
21949	1	1	0	0	0	0	0	NA	NA	1	1	ENSG00000188820	CALHM6	ENSG00000188820_Th2	6	115461375	117461375	0	0	0	0	0	0	1	0	0	0	0	0	0	0	0	0	0	0	0	0	0	0	0	0	0	0	0
21950	1	1	0	0	0	0	0	NA	NA	1	1	ENSG00000131067	GGT7	ENSG00000131067_Th2	20	33872856	35872856	0	0	0	0	0	0	1	0	0	0	0	0	0	0	0	0	0	0	0	0	0	0	0	0	0	0	0
21951	1	1	0	0	0	0	0	NA	NA	1	1	ENSG00000078814	MYH7B	ENSG00000078814_Th2	20	33955868	35955868	0	0	0	0	0	0	1	0	0	0	0	0	0	0	0	0	0	0	0	0	0	0	0	0	0	0	0
21952	1	1	0	0	0	0	0	NA	NA	1	1	ENSG00000100991	TRPC4AP	ENSG00000100991_Th2	20	34092807	36092807	0	0	0	0	0	0	1	0	0	0	0	0	0	0	0	0	0	0	0	0	0	0	0	0	0	0	0
21953	1	1	0	0	0	0	0	NA	NA	1	1	ENSG00000185477	GPRIN3	ENSG00000185477_Th2	4	88307800	90307800	0	0	0	0	0	0	1	0	0	0	0	0	0	0	0	0	0	0	0	0	0	0	0	0	0	0	0
21954	1	1	0	0	0	0	0	NA	NA	1	1	ENSG00000243554	ENSG00000243554	ENSG00000243554_Th2	7	96972254	98972254	0	0	0	0	0	0	1	0	0	0	0	0	0	0	0	0	0	0	0	0	0	0	0	0	0	0	0
21955	1	1	0	0	0	0	0	NA	NA	1	1	ENSG00000006453	BAIAP2L1	ENSG00000006453_Th2	7	97401090	99401090	0	0	0	0	0	0	1	0	0	0	0	0	0	0	0	0	0	0	0	0	0	0	0	0	0	0	0
21956	1	1	0	0	0	0	0	NA	NA	1	1	ENSG00000125877	ITPA	ENSG00000125877_Th2	20	2209498	4209498	0	0	0	0	0	0	1	0	0	0	0	0	0	0	0	0	0	0	0	0	0	0	0	0	0	0	0
21957	1	1	0	0	0	0	0	NA	NA	1	1	ENSG00000101236	RNF24	ENSG00000101236_Th2	20	3015558	5015558	0	0	0	0	0	0	1	0	0	0	0	0	0	0	0	0	0	0	0	0	0	0	0	0	0	0	0
21958	1	1	0	0	0	0	0	NA	NA	1	1	ENSG00000122674	CCZ1	ENSG00000122674_Th2	7	4898733	6898733	0	0	0	0	0	0	1	0	0	0	0	0	0	0	0	0	0	0	0	0	0	0	0	0	0	0	0
21959	1	1	0	0	0	0	0	NA	NA	1	1	ENSG00000087077	TRIP6	ENSG00000087077_Th2	7	99867387	101867387	0	0	0	0	0	0	1	0	0	0	0	0	0	0	0	0	0	0	0	0	0	0	0	0	0	0	0
21960	1	1	0	0	0	0	0	NA	NA	1	1	ENSG00000176125	UFSP1	ENSG00000176125_Th2	7	99889715	101889715	0	0	0	0	0	0	1	0	0	0	0	0	0	0	0	0	0	0	0	0	0	0	0	0	0	0	0
21961	1	1	0	0	0	0	0	NA	NA	1	1	ENSG00000204390	HSPA1L	ENSG00000204390_Th2	6	30815283	32815283	0	0	0	0	0	0	1	0	0	0	0	0	0	0	0	0	0	0	0	0	0	0	0	0	0	0	0
21962	1	1	0	0	0	0	0	NA	NA	1	1	ENSG00000204348	DXO	ENSG00000204348_Th2	6	30972138	32972138	0	0	0	0	0	0	1	0	0	0	0	0	0	0	0	0	0	0	0	0	0	0	0	0	0	0	0
21963	1	1	0	0	0	0	0	NA	NA	1	1	ENSG00000164484	TMEM200A	ENSG00000164484_Th2	6	129366017	131366017	0	0	0	0	0	0	1	0	0	0	0	0	0	0	0	0	0	0	0	0	0	0	0	0	0	0	0
21964	1	1	0	0	0	0	0	NA	NA	1	1	ENSG00000138378	STAT4	ENSG00000138378_Th2	2	190150994	192150994	0	0	0	0	0	0	1	0	0	0	0	0	0	0	0	0	0	0	0	0	0	0	0	0	0	0	0
21965	1	1	0	0	0	0	0	NA	NA	1	1	ENSG00000234444	ZNF736	ENSG00000234444_Th2	7	63313961	65313961	0	0	0	0	0	0	1	0	0	0	0	0	0	0	0	0	0	0	0	0	0	0	0	0	0	0	0
21966	1	1	0	0	0	0	0	NA	NA	1	1	ENSG00000228223	HCG11	ENSG00000228223_Th2	6	25521709	27521709	0	0	0	0	0	0	1	0	0	0	0	0	0	0	0	0	0	0	0	0	0	0	0	0	0	0	0
21967	1	1	0	0	0	0	0	NA	NA	1	1	ENSG00000204789	ZNF204P	ENSG00000204789_Th2	6	26359854	28359854	0	0	0	0	0	0	1	0	0	0	0	0	0	0	0	0	0	0	0	0	0	0	0	0	0	0	0
21968	1	1	0	0	0	0	0	NA	NA	1	1	ENSG00000085377	PREP	ENSG00000085377_Th2	6	104403082	106403082	0	0	0	0	0	0	1	0	0	0	0	0	0	0	0	0	0	0	0	0	0	0	0	0	0	0	0
21969	1	1	0	0	0	0	0	NA	NA	1	1	ENSG00000205611	LINC01597	ENSG00000205611_Th2	20	29289205	31289205	0	0	0	0	0	0	1	0	0	0	0	0	0	0	0	0	0	0	0	0	0	0	0	0	0	0	0
21970	1	1	0	0	0	0	0	NA	NA	1	1	ENSG00000127951	FGL2	ENSG00000127951_Th2	7	76199819	78199819	0	0	0	0	0	0	1	0	0	0	0	0	0	0	0	0	0	0	0	0	0	0	0	0	0	0	0
21971	1	1	0	0	0	0	0	NA	NA	1	1	ENSG00000186088	GSAP	ENSG00000186088_Th2	7	76416349	78416349	0	0	0	0	0	0	1	0	0	0	0	0	0	0	0	0	0	0	0	0	0	0	0	0	0	0	0
21972	1	1	0	0	0	0	0	NA	NA	1	1	ENSG00000187257	RSBN1L	ENSG00000187257_Th2	7	76696459	78696459	0	0	0	0	0	0	1	0	0	0	0	0	0	0	0	0	0	0	0	0	0	0	0	0	0	0	0
21973	1	1	0	0	0	0	0	NA	NA	1	1	ENSG00000196295	GARS1-DT	ENSG00000196295_Th2	7	29562825	31562825	0	0	0	0	0	0	1	0	0	0	0	0	0	0	0	0	0	0	0	0	0	0	0	0	0	0	0
21974	1	1	0	0	0	0	0	NA	NA	1	1	ENSG00000125868	DSTN	ENSG00000125868_Th2	20	16570075	18570075	0	0	0	0	0	0	1	0	0	0	0	0	0	0	0	0	0	0	0	0	0	0	0	0	0	0	0
21975	1	1	0	0	0	0	0	NA	NA	1	1	ENSG00000136243	NUP42	ENSG00000136243_Th2	7	22182048	24182048	0	0	0	0	0	0	1	0	0	0	0	0	0	0	0	0	0	0	0	0	0	0	0	0	0	0	0
21976	1	1	0	0	0	0	0	NA	NA	1	1	ENSG00000091127	PUS7	ENSG00000091127_Th2	7	104522271	106522271	0	0	0	0	0	0	1	0	0	0	0	0	0	0	0	0	0	0	0	0	0	0	0	0	0	0	0
21977	1	1	0	0	0	0	0	NA	NA	1	1	ENSG00000223886	ENSG00000223886	ENSG00000223886_Th2	7	104530209	106530209	0	0	0	0	0	0	1	0	0	0	0	0	0	0	0	0	0	0	0	0	0	0	0	0	0	0	0
21978	1	1	0	0	0	0	0	NA	NA	1	1	ENSG00000005249	PRKAR2B	ENSG00000005249_Th2	7	106044705	108044705	0	0	0	0	0	0	1	0	0	0	0	0	0	0	0	0	0	0	0	0	0	0	0	0	0	0	0
21979	1	1	0	0	0	0	0	NA	NA	1	1	ENSG00000106123	EPHB6	ENSG00000106123_Th2	7	141855076	143855076	0	0	0	0	0	0	1	0	0	0	0	0	0	0	0	0	0	0	0	0	0	0	0	0	0	0	0
21980	1	1	0	0	0	0	0	NA	NA	1	1	ENSG00000106133	NSUN5P2	ENSG00000106133_Th2	7	71954717	73954717	0	0	0	0	0	0	1	0	0	0	0	0	0	0	0	0	0	0	0	0	0	0	0	0	0	0	0
21981	1	1	0	0	0	0	0	NA	NA	1	1	ENSG00000071462	BUD23	ENSG00000071462_Th2	7	72683597	74683597	0	0	0	0	0	0	1	0	0	0	0	0	0	0	0	0	0	0	0	0	0	0	0	0	0	0	0
21982	1	1	0	0	0	0	0	NA	NA	1	1	ENSG00000228903	RASA4CP	ENSG00000228903_Th2	7	43041892	45041892	0	0	0	0	0	0	1	0	0	0	0	0	0	0	0	0	0	0	0	0	0	0	0	0	0	0	0
21983	1	1	0	0	0	0	0	NA	NA	1	1	ENSG00000143418	CERS2	ENSG00000143418_Th2	1	149974835	151974835	0	0	0	0	0	0	1	0	0	0	0	0	0	0	0	0	0	0	0	0	0	0	0	0	0	0	0
21984	1	1	0	0	0	0	0	NA	NA	1	1	ENSG00000154016	GRAP	ENSG00000154016_Th2	17	18046957	20046957	0	0	0	0	0	0	1	0	0	0	0	0	0	0	0	0	0	0	0	0	0	0	0	0	0	0	0
21985	1	1	0	0	0	0	0	NA	NA	1	1	ENSG00000230953	ENSG00000230953	ENSG00000230953_Th2	1	51920422	53920422	0	0	0	0	0	0	1	0	0	0	0	0	0	0	0	0	0	0	0	0	0	0	0	0	0	0	0
21986	1	1	0	0	0	0	0	NA	NA	1	1	ENSG00000160051	IQCC	ENSG00000160051_Th2	1	31205671	33205671	0	0	0	0	0	0	1	0	0	0	0	0	0	0	0	0	0	0	0	0	0	0	0	0	0	0	0
21987	1	1	0	0	0	0	0	NA	NA	1	1	ENSG00000225313	ENSG00000225313	ENSG00000225313_Th2	1	32325628	34325628	0	0	0	0	0	0	1	0	0	0	0	0	0	0	0	0	0	0	0	0	0	0	0	0	0	0	0
21988	1	1	0	0	0	0	0	NA	NA	1	1	ENSG00000143248	RGS5	ENSG00000143248_Th2	1	162202916	164202916	0	0	0	0	0	0	1	0	0	0	0	0	0	0	0	0	0	0	0	0	0	0	0	0	0	0	0
21989	1	1	0	0	0	0	0	NA	NA	1	1	ENSG00000143079	CTTNBP2NL	ENSG00000143079_Th2	1	111396214	113396214	0	0	0	0	0	0	1	0	0	0	0	0	0	0	0	0	0	0	0	0	0	0	0	0	0	0	0
21990	1	1	0	0	0	0	0	NA	NA	1	1	ENSG00000174606	ANGEL2	ENSG00000174606_Th2	1	212015867	214015867	0	0	0	0	0	0	1	0	0	0	0	0	0	0	0	0	0	0	0	0	0	0	0	0	0	0	0
21991	1	1	0	0	0	0	0	NA	NA	1	1	ENSG00000143499	SMYD2	ENSG00000143499_Th2	1	213281159	215281159	0	0	0	0	0	0	1	0	0	0	0	0	0	0	0	0	0	0	0	0	0	0	0	0	0	0	0
21992	1	1	0	0	0	0	0	NA	NA	1	1	ENSG00000283234	ENSG00000283234	ENSG00000283234_Th2	1	20951578	22951578	0	0	0	0	0	0	1	0	0	0	0	0	0	0	0	0	0	0	0	0	0	0	0	0	0	0	0
21993	1	1	0	0	0	0	0	NA	NA	1	1	ENSG00000121807	CCR2	ENSG00000121807_Th2	3	45354111	47354111	0	0	0	0	0	0	1	0	0	0	0	0	0	0	0	0	0	0	0	0	0	0	0	0	0	0	0
21994	1	1	0	0	0	0	0	NA	NA	1	1	ENSG00000008405	CRY1	ENSG00000008405_Th2	12	106093549	108093549	0	0	0	0	0	0	1	0	0	0	0	0	0	0	0	0	0	0	0	0	0	0	0	0	0	0	0
21995	1	1	0	0	0	0	0	NA	NA	1	1	ENSG00000273899	NOL12	ENSG00000273899_Th2	22	36686343	38686343	0	0	0	0	0	0	1	0	0	0	0	0	0	0	0	0	0	0	0	0	0	0	0	0	0	0	0
21996	1	1	0	0	0	0	0	NA	NA	1	1	ENSG00000149084	HSD17B12	ENSG00000149084_Th2	11	42680738	44680738	0	0	0	0	0	0	1	0	0	0	0	0	0	0	0	0	0	0	0	0	0	0	0	0	0	0	0
21997	1	1	0	0	0	0	0	NA	NA	1	1	ENSG00000085117	CD82	ENSG00000085117_Th2	11	43565663	45565663	0	0	0	0	0	0	1	0	0	0	0	0	0	0	0	0	0	0	0	0	0	0	0	0	0	0	0
21998	1	1	0	0	0	0	0	NA	NA	1	1	ENSG00000254427	LINC02696	ENSG00000254427_Th2	11	44355470	46355470	0	0	0	0	0	0	1	0	0	0	0	0	0	0	0	0	0	0	0	0	0	0	0	0	0	0	0
21999	1	1	0	0	0	0	0	NA	NA	1	1	ENSG00000245552	ENSG00000245552	ENSG00000245552_Th2	11	94151699	96151699	0	0	0	0	0	0	1	0	0	0	0	0	0	0	0	0	0	0	0	0	0	0	0	0	0	0	0
22000	1	1	0	0	0	0	0	NA	NA	1	1	ENSG00000149212	SESN3	ENSG00000149212_Th2	11	94231202	96231202	0	0	0	0	0	0	1	0	0	0	0	0	0	0	0	0	0	0	0	0	0	0	0	0	0	0	0
22001	1	1	0	0	0	0	0	NA	NA	1	1	ENSG00000166037	CEP57	ENSG00000166037_Th2	11	94790498	96790498	0	0	0	0	0	0	1	0	0	0	0	0	0	0	0	0	0	0	0	0	0	0	0	0	0	0	0
22002	1	1	0	0	0	0	0	NA	NA	1	1	ENSG00000286940	MICB-DT	ENSG00000286940_Th2	6	30494935	32494935	0	0	0	0	0	0	1	0	0	0	0	0	0	0	0	0	0	0	0	0	0	0	0	0	0	0	0
22003	1	1	0	0	0	0	0	NA	NA	1	1	ENSG00000204516	MICB	ENSG00000204516_Th2	6	30498145	32498145	0	0	0	0	0	0	1	0	0	0	0	0	0	0	0	0	0	0	0	0	0	0	0	0	0	0	0
22004	1	1	0	0	0	0	0	NA	NA	1	1	ENSG00000204475	NCR3	ENSG00000204475_Th2	6	30593006	32593006	0	0	0	0	0	0	1	0	0	0	0	0	0	0	0	0	0	0	0	0	0	0	0	0	0	0	0
22005	1	1	0	0	0	0	0	NA	NA	1	1	ENSG00000204472	AIF1	ENSG00000204472_Th2	6	30615234	32615234	0	0	0	0	0	0	1	0	0	0	0	0	0	0	0	0	0	0	0	0	0	0	0	0	0	0	0
22006	1	1	0	0	0	0	0	NA	NA	1	1	ENSG00000111906	HDDC2	ENSG00000111906_Th2	6	124301967	126301967	0	0	0	0	0	0	1	0	0	0	0	0	0	0	0	0	0	0	0	0	0	0	0	0	0	0	0
22007	1	1	0	0	0	0	0	NA	NA	1	1	ENSG00000101084	RAB5IF	ENSG00000101084_Th2	20	35605779	37605779	0	0	0	0	0	0	1	0	0	0	0	0	0	0	0	0	0	0	0	0	0	0	0	0	0	0	0
22008	1	1	0	0	0	0	0	NA	NA	1	1	ENSG00000146963	LUC7L2	ENSG00000146963_Th2	7	138359894	140359894	0	0	0	0	0	0	1	0	0	0	0	0	0	0	0	0	0	0	0	0	0	0	0	0	0	0	0
22009	1	1	0	0	0	0	0	NA	NA	1	1	ENSG00000059378	PARP12	ENSG00000059378_Th2	7	139062951	141062951	0	0	0	0	0	0	1	0	0	0	0	0	0	0	0	0	0	0	0	0	0	0	0	0	0	0	0
22010	1	1	0	0	0	0	0	NA	NA	1	1	ENSG00000146674	IGFBP3	ENSG00000146674_Th2	7	44921272	46921272	0	0	0	0	0	0	1	0	0	0	0	0	0	0	0	0	0	0	0	0	0	0	0	0	0	0	0
22011	1	1	0	0	0	0	0	NA	NA	1	1	ENSG00000106070	GRB10	ENSG00000106070_Th2	7	49782896	51782896	0	0	0	0	0	0	1	0	0	0	0	0	0	0	0	0	0	0	0	0	0	0	0	0	0	0	0
22012	1	1	0	0	0	0	0	NA	NA	1	1	ENSG00000243725	TTC4	ENSG00000243725_Th2	1	53715861	55715861	0	0	0	0	0	0	1	0	0	0	0	0	0	0	0	0	0	0	0	0	0	0	0	0	0	0	0
22013	1	1	0	0	0	0	0	NA	NA	1	1	ENSG00000006555	TTC22	ENSG00000006555_Th2	1	53801323	55801323	0	0	0	0	0	0	1	0	0	0	0	0	0	0	0	0	0	0	0	0	0	0	0	0	0	0	0
22014	1	1	0	0	0	0	0	NA	NA	1	1	ENSG00000162607	USP1	ENSG00000162607_Th2	1	61437049	63437049	0	0	0	0	0	0	1	0	0	0	0	0	0	0	0	0	0	0	0	0	0	0	0	0	0	0	0
22015	1	1	0	0	0	0	0	NA	NA	1	1	ENSG00000116641	DOCK7	ENSG00000116641_Th2	1	61688386	63688386	0	0	0	0	0	0	1	0	0	0	0	0	0	0	0	0	0	0	0	0	0	0	0	0	0	0	0
22016	1	1	0	0	0	0	0	NA	NA	1	1	ENSG00000072864	NDE1	ENSG00000072864_Th2	16	14650245	16650245	0	0	0	0	0	0	1	0	0	0	0	0	0	0	0	0	0	0	0	0	0	0	0	0	0	0	0
22017	1	1	0	0	0	0	0	NA	NA	1	1	ENSG00000263065	ENSG00000263065	ENSG00000263065_Th2	16	14741151	16741151	0	0	0	0	0	0	1	0	0	0	0	0	0	0	0	0	0	0	0	0	0	0	0	0	0	0	0
22018	1	1	0	0	0	0	0	NA	NA	1	1	ENSG00000103222	ABCC1	ENSG00000103222_Th2	16	14949616	16949616	0	0	0	0	0	0	1	0	0	0	0	0	0	0	0	0	0	0	0	0	0	0	0	0	0	0	0
22019	1	1	0	0	0	0	0	NA	NA	1	1	ENSG00000177556	ATOX1	ENSG00000177556_Th2	5	150758631	152758631	0	0	0	0	0	0	1	0	0	0	0	0	0	0	0	0	0	0	0	0	0	0	0	0	0	0	0
22020	1	1	0	0	0	0	0	NA	NA	1	1	ENSG00000286314	ENSG00000286314	ENSG00000286314_Th2	5	64965373	66965373	0	0	0	0	0	0	1	0	0	0	0	0	0	0	0	0	0	0	0	0	0	0	0	0	0	0	0
22021	1	1	0	0	0	0	0	NA	NA	1	1	ENSG00000205571	SMN2	ENSG00000205571_Th2	5	69049669	71049669	0	0	0	0	0	0	1	0	0	0	0	0	0	0	0	0	0	0	0	0	0	0	0	0	0	0	0
22022	1	1	0	0	0	0	0	NA	NA	1	1	ENSG00000179978	NAIPP2	ENSG00000179978_Th2	5	69128434	71128434	0	0	0	0	0	0	1	0	0	0	0	0	0	0	0	0	0	0	0	0	0	0	0	0	0	0	0
22023	1	1	0	0	0	0	0	NA	NA	1	1	ENSG00000100629	CEP128	ENSG00000100629_Th2	14	79941738	81941738	0	0	0	0	0	0	1	0	0	0	0	0	0	0	0	0	0	0	0	0	0	0	0	0	0	0	0
22024	1	1	0	0	0	0	0	NA	NA	1	1	ENSG00000119714	GPR68	ENSG00000119714_Th2	14	90244704	92244704	0	0	0	0	0	0	1	0	0	0	0	0	0	0	0	0	0	0	0	0	0	0	0	0	0	0	0
22025	1	1	0	0	0	0	0	NA	NA	1	1	ENSG00000015133	CCDC88C	ENSG00000015133_Th2	14	90417820	92417820	0	0	0	0	0	0	1	0	0	0	0	0	0	0	0	0	0	0	0	0	0	0	0	0	0	0	0
22026	1	1	0	0	0	0	0	NA	NA	1	1	ENSG00000151320	AKAP6	ENSG00000151320_Th2	14	31329298	33329298	0	0	0	0	0	0	1	0	0	0	0	0	0	0	0	0	0	0	0	0	0	0	0	0	0	0	0
22027	1	1	0	0	0	0	0	NA	NA	1	1	ENSG00000165406	MARCHF8	ENSG00000165406_Th2	10	44535371	46535371	0	0	0	0	0	0	1	0	0	0	0	0	0	0	0	0	0	0	0	0	0	0	0	0	0	0	0
22028	1	1	0	0	0	0	0	NA	NA	1	1	ENSG00000136819	C9orf78	ENSG00000136819_Th2	9	128835275	130835275	0	0	0	0	0	0	1	0	0	0	0	0	0	0	0	0	0	0	0	0	0	0	0	0	0	0	0
22029	1	1	0	0	0	0	0	NA	NA	1	1	ENSG00000125648	SLC25A23	ENSG00000125648_Th2	19	5459792	7459792	0	0	0	0	0	0	1	0	0	0	0	0	0	0	0	0	0	0	0	0	0	0	0	0	0	0	0
22030	1	1	0	0	0	0	0	NA	NA	1	1	ENSG00000104833	TUBB4A	ENSG00000104833_Th2	19	5502309	7502309	0	0	0	0	0	0	1	0	0	0	0	0	0	0	0	0	0	0	0	0	0	0	0	0	0	0	0
22031	1	1	0	0	0	0	0	NA	NA	1	1	ENSG00000105352	CEACAM4	ENSG00000105352_Th2	19	40627074	42627074	0	0	0	0	0	0	1	0	0	0	0	0	0	0	0	0	0	0	0	0	0	0	0	0	0	0	0
22032	1	1	0	0	0	0	0	NA	NA	1	1	ENSG00000234465	PINLYP	ENSG00000234465_Th2	19	42575801	44575801	0	0	0	0	0	0	1	0	0	0	0	0	0	0	0	0	0	0	0	0	0	0	0	0	0	0	0
22033	1	1	0	0	0	0	0	NA	NA	1	1	ENSG00000104783	KCNN4	ENSG00000104783_Th2	19	42780973	44780973	0	0	0	0	0	0	1	0	0	0	0	0	0	0	0	0	0	0	0	0	0	0	0	0	0	0	0
22034	1	1	0	0	0	0	0	NA	NA	1	1	ENSG00000105669	COPE	ENSG00000105669_Th2	19	17919387	19919387	0	0	0	0	0	0	1	0	0	0	0	0	0	0	0	0	0	0	0	0	0	0	0	0	0	0	0
22035	1	1	0	0	0	0	0	NA	NA	1	1	ENSG00000274253	ENSG00000274253	ENSG00000274253_Th2	15	21757857	23757857	0	0	0	0	0	0	1	0	0	0	0	0	0	0	0	0	0	0	0	0	0	0	0	0	0	0	0
22036	1	1	0	0	0	0	0	NA	NA	1	1	ENSG00000198690	FAN1	ENSG00000198690_Th2	15	29903915	31903915	0	0	0	0	0	0	1	0	0	0	0	0	0	0	0	0	0	0	0	0	0	0	0	0	0	0	0
22037	1	1	0	0	0	0	0	NA	NA	1	1	ENSG00000167618	LAIR2	ENSG00000167618_Th2	19	53502831	55502831	0	0	0	0	0	0	1	0	0	0	0	0	0	0	0	0	0	0	0	0	0	0	0	0	0	0	0
22038	1	1	0	0	0	0	0	NA	NA	1	1	ENSG00000173334	TRIB1	ENSG00000173334_Th2	8	124430358	126430358	0	0	0	0	0	0	1	0	0	0	0	0	0	0	0	0	0	0	0	0	0	0	0	0	0	0	0
22039	1	1	0	0	0	0	0	NA	NA	1	1	ENSG00000245164	LINC00861	ENSG00000245164_Th2	8	125292788	127292788	0	0	0	0	0	0	1	0	0	0	0	0	0	0	0	0	0	0	0	0	0	0	0	0	0	0	0
22040	1	1	0	0	0	0	0	NA	NA	1	1	ENSG00000147471	PLPBP	ENSG00000147471_Th2	8	36762645	38762645	0	0	0	0	0	0	1	0	0	0	0	0	0	0	0	0	0	0	0	0	0	0	0	0	0	0	0
22041	1	1	0	0	0	0	0	NA	NA	1	1	ENSG00000288908	ENSG00000288908	ENSG00000288908_Th2	X	47958643	49958643	0	0	0	0	0	0	1	0	0	0	0	0	0	0	0	0	0	0	0	0	0	0	0	0	0	0	0
22042	1	1	0	0	0	0	0	NA	NA	1	1	ENSG00000101883	RHOXF1	ENSG00000101883_Th2	X	119115913	121115913	0	0	0	0	0	0	1	0	0	0	0	0	0	0	0	0	0	0	0	0	0	0	0	0	0	0	0
22043	1	1	0	0	0	0	0	NA	NA	1	1	ENSG00000125675	GRIA3	ENSG00000125675_Th2	X	122184278	124184278	0	0	0	0	0	0	1	0	0	0	0	0	0	0	0	0	0	0	0	0	0	0	0	0	0	0	0
22044	1	1	0	0	0	0	0	NA	NA	1	1	ENSG00000115295	CLIP4	ENSG00000115295_Th2	2	28115415	30115415	0	0	0	0	0	0	1	0	0	0	0	0	0	0	0	0	0	0	0	0	0	0	0	0	0	0	0
22045	1	1	0	0	0	0	0	NA	NA	1	1	ENSG00000162959	MEMO1	ENSG00000162959_Th2	2	31011008	33011008	0	0	0	0	0	0	1	0	0	0	0	0	0	0	0	0	0	0	0	0	0	0	0	0	0	0	0
22046	1	1	0	0	0	0	0	NA	NA	1	1	ENSG00000226266	ENSG00000226266	ENSG00000226266_Th2	2	158712430	160712430	0	0	0	0	0	0	1	0	0	0	0	0	0	0	0	0	0	0	0	0	0	0	0	0	0	0	0
22047	1	1	0	0	0	0	0	NA	NA	1	1	ENSG00000136560	TANK	ENSG00000136560_Th2	2	160160428	162160428	0	0	0	0	0	0	1	0	0	0	0	0	0	0	0	0	0	0	0	0	0	0	0	0	0	0	0
22048	1	1	0	0	0	0	0	NA	NA	1	1	ENSG00000109381	ELF2	ENSG00000109381_Th2	4	138177218	140177218	0	0	0	0	0	0	1	0	0	0	0	0	0	0	0	0	0	0	0	0	0	0	0	0	0	0	0
22049	1	1	0	0	0	0	0	NA	NA	1	1	ENSG00000179387	ELMOD2	ENSG00000179387_Th2	4	139524168	141524168	0	0	0	0	0	0	1	0	0	0	0	0	0	0	0	0	0	0	0	0	0	0	0	0	0	0	0
22050	1	1	0	0	0	0	0	NA	NA	1	1	ENSG00000249806	ENSG00000249806	ENSG00000249806_Th2	4	141566019	143566019	0	0	0	0	0	0	1	0	0	0	0	0	0	0	0	0	0	0	0	0	0	0	0	0	0	0	0
22051	1	1	0	0	0	0	0	NA	NA	1	1	ENSG00000170185	USP38	ENSG00000170185_Th2	4	142184917	144184917	0	0	0	0	0	0	1	0	0	0	0	0	0	0	0	0	0	0	0	0	0	0	0	0	0	0	0
22052	1	1	0	0	0	0	0	NA	NA	1	1	ENSG00000233614	DDX11L10	ENSG00000233614_Th2	16	-988139	1011861	0	0	0	0	0	0	1	0	0	0	0	0	0	0	0	0	0	0	0	0	0	0	0	0	0	0	0
22053	1	1	0	0	0	0	0	NA	NA	1	1	ENSG00000197562	RAB40C	ENSG00000197562_Th2	16	-409934	1590066	0	0	0	0	0	0	1	0	0	0	0	0	0	0	0	0	0	0	0	0	0	0	0	0	0	0	0
22054	1	1	0	0	0	0	0	NA	NA	1	1	ENSG00000172366	MCRIP2	ENSG00000172366_Th2	16	-358172	1641828	0	0	0	0	0	0	1	0	0	0	0	0	0	0	0	0	0	0	0	0	0	0	0	0	0	0	0
22055	1	1	0	0	0	0	0	NA	NA	1	1	ENSG00000007516	BAIAP3	ENSG00000007516_Th2	16	333645	2333645	0	0	0	0	0	0	1	0	0	0	0	0	0	0	0	0	0	0	0	0	0	0	0	0	0	0	0
22056	1	1	0	0	0	0	0	NA	NA	1	1	ENSG00000187736	NHEJ1	ENSG00000187736_Th2	2	218160815	220160815	0	0	0	0	0	0	1	0	0	0	0	0	0	0	0	0	0	0	0	0	0	0	0	0	0	0	0
22057	1	1	0	0	0	0	0	NA	NA	1	1	ENSG00000170175	CHRNB1	ENSG00000170175_Th2	17	6445061	8445061	0	0	0	0	0	0	1	0	0	0	0	0	0	0	0	0	0	0	0	0	0	0	0	0	0	0	0
22058	1	1	0	0	0	0	0	NA	NA	1	1	ENSG00000170004	CHD3	ENSG00000170004_Th2	17	6888789	8888789	0	0	0	0	0	0	1	0	0	0	0	0	0	0	0	0	0	0	0	0	0	0	0	0	0	0	0
22059	1	1	0	0	0	0	0	NA	NA	1	1	ENSG00000255769	GOLGA2P10	ENSG00000255769_Th2	15	81477926	83477926	0	0	0	0	0	0	1	0	0	0	0	0	0	0	0	0	0	0	0	0	0	0	0	0	0	0	0
22060	1	1	0	0	0	0	0	NA	NA	1	1	ENSG00000214575	CPEB1	ENSG00000214575_Th2	15	81647363	83647363	0	0	0	0	0	0	1	0	0	0	0	0	0	0	0	0	0	0	0	0	0	0	0	0	0	0	0
22061	1	1	0	0	0	0	0	NA	NA	1	1	ENSG00000267312	ENSG00000267312	ENSG00000267312_Th2	17	34460550	36460550	0	0	0	0	0	0	1	0	0	0	0	0	0	0	0	0	0	0	0	0	0	0	0	0	0	0	0
22062	1	1	0	0	0	0	0	NA	NA	1	1	ENSG00000167895	TMC8	ENSG00000167895_Th2	17	77130771	79130771	0	0	0	0	0	0	1	0	0	0	0	0	0	0	0	0	0	0	0	0	0	0	0	0	0	0	0
22063	1	1	0	0	0	0	0	NA	NA	1	1	ENSG00000101665	SMAD7	ENSG00000101665_Th2	18	47950965	49950965	0	0	0	0	0	0	1	0	0	0	0	0	0	0	0	0	0	0	0	0	0	0	0	0	0	0	0
22064	1	1	0	0	0	0	0	NA	NA	1	1	ENSG00000265681	RPL17	ENSG00000265681_Th2	18	48492465	50492465	0	0	0	0	0	0	1	0	0	0	0	0	0	0	0	0	0	0	0	0	0	0	0	0	0	0	0
22065	1	1	0	0	0	0	0	NA	NA	1	1	ENSG00000262228	ENSG00000262228	ENSG00000262228_Th2	17	-234681	1765319	0	0	0	0	0	0	1	0	0	0	0	0	0	0	0	0	0	0	0	0	0	0	0	0	0	0	0
22066	1	1	0	0	0	0	0	NA	NA	1	1	ENSG00000177370	TIMM22	ENSG00000177370_Th2	17	-2871	1997129	0	0	0	0	0	0	1	0	0	0	0	0	0	0	0	0	0	0	0	0	0	0	0	0	0	0	0
22067	1	1	0	0	0	0	0	NA	NA	1	1	ENSG00000132386	SERPINF1	ENSG00000132386_Th2	17	762060	2762060	0	0	0	0	0	0	1	0	0	0	0	0	0	0	0	0	0	0	0	0	0	0	0	0	0	0	0
											2470

### Sheet: ST10
Supplemental table 10: Statistics of scRNA Seq experiment. Gut biopsies (IL: terminal ileum; TC: transverse colon; RE: rectum) were collected from 60 healthy donors (Biopsy_ID, SYSCID_ID). Electronic medical records of the donors is found in Suppl. Table 1. Peripheral blood from thirty-two donors were also subjected to the blood eQTL study (Blood_eQTL). scRNA-seq data from three donors colored in gray (B2, B8, B15) were removed from futher analysis, and parts of B4 and B54 samples had problems during sampling (Sample note). Single cell suspensions were prepared using a two-step dissociation protocol with some modifications (Protocol 1 - 4). We firstly separated epithelial cell layer of cells (EC) from lamina propria (LP) by incubating biopsies in the epithelial strip buffer containing EDTA and DTT. LP was dissociated in the enzyme solution contatining Liberase TL. These cell suspensions were further treated with TrypLE Express enzyme. Cell concentrations and proportions of living cells after dissociation are shwon (Concentration, Viability). In Protocol 1, we enriched EC, intraepithelial lymphocytes (IEL), LP lymphocytes (LPLC), and LP myeloid cells (LPMC) using FACS. In Protocol 2 and 3, living cells were enriched using EasySep Dead Cell Removal kit and FACS, respectively. Each fraction of cells was labeled using TotalSeq anti-human antibodies conjugated with oligonucleotides (Hashtag 1 - 13). To increase complexity of multiplexing, LP cells were devided into two or three and labeled separately with distinct hashtags (LP1, LP2, LP3). The hashtaged cells were pooled (Pooled cell number) and loaded on one lane of 10X Genomics Chromium Single Cell Partitioning System (Single cell partitioning). scRNA-Seq libraries were prepared with 10X Genomics Chromium Cell 3' kits (v3 or v3.1) and sequecnced using Illumina sequencers with indicated length of reads (Sequencing). Mapping of the reads on human genome assembly GRCh38 (Ensembl v110 annotation) or hashtag references was performed using 10X Genomics Cell Ranger software (v 8.0.1). Summary statistics of libraries from the software are shown. Cells were demultiplexed based on HTO counts using two algorithms, HTOdemux and MULTIseqDemux. We classified cells as singlets when the both algorithms assigned them as singlets (Singlet Seurat). NA: not applicable; NR: not recorded.
	Basic sample information										Cells after dissociation: Concentration (cells/ml, 100 µl)						Cells after dissociation: Viability						Hashtag													Pooled cell number																					Single cell partitioning			Sequencing			cDNA (Cell Ranger)																			Hashtag (Cell Ranger)														Singlet (Seurat)
	Biopsy ID	SYSCID ID	Date sampling	IL	TC	RE	Sample note	Blood eQTL	Intestine scRNA-Seq analyzed	Single cell preparation protocol	EC_IL	EC_TC	EC_RE	LP_IL	LP_TC	LP_RE	EC_IL	EC_TC	EC_RE	LP_IL	LP_TC	LP_RE	TotalSeq anti-human antibody	Hashtag 1	Hashtag 2	Hashtag 3	Hashtag 4	Hashtag 5	Hashtag 6	Hashtag 7	Hashtag 8	Hashtag 9	Hashtag 10	Hashtag 12	Hashtag 13	IL_EC	IL_LP1	IL_LP2	IL_LP3	IL_IEL	IL_LPLC	IL_LPMC	TC_EC	TC_LP1	TC_LP2	TC_LP3	TC_IEL	TC_LPLC	TC_LPMC	RE_EC	RE_LP1	RE_LP2	RE_IEL	RE_LPLC	RE_LPMC	no label control	10X Chromium Single Cell 3' kit version	Cell viability (mean)	Cell number loaded	Biopsy_ID	Sequencing for cDNA	Sequencing for hashtag	Estimated Number of Cells	Mean Reads per Cell	Median Genes per Cell	Number of Reads	Valid Barcodes	Sequencing Saturation	Q30 Bases in Barcode	Q30 Bases in RNA Read	Q30 Bases in UMI	Reads Mapped to Genome	Reads Mapped Confidently to Genome	Reads Mapped Confidently to Intergenic Regions	Reads Mapped Confidently to Intronic Regions	Reads Mapped Confidently to Exonic Regions	Reads Mapped Confidently to Transcriptome	Reads Mapped Antisense to Gene	Fraction Reads in Cells	Total Genes Detected	Median UMI Counts per Cell	Antibody: Number of Reads	Antibody: Mean Reads per Cell	Antibody: Valid Barcodes	Antibody: Sequencing Saturation	Antibody: Q30 Bases in Barcode	Antibody: Q30 Bases in Antibody Read	Antibody: Q30 Bases in UMI	Antibody: Fraction Antibody Reads	Antibody: Fraction Antibody Reads Usable	Antibody: Antibody Reads Usable per Cell	Antibody: Fraction Antibody Reads in Aggregate Barcodes	Antibody: Fraction Unrecognized Antibody	Antibody: Antibody Reads in Cells	Antibody: Median UMIs per Cell	Cell number after basic filtration	Doublet % HTODemux	Negative % HTODemux	Singlet % HTODemux	Doublet % MULTIseqDemux	Negative % MULTIseqDemux	Singlet % MULTIseqDemux	Singlet number	Singlet rate
total	60	60	-	52	60	60	-	32	57	4	-	-	-	-	-	-	-	-	-	-	-	-	-	-	-	-	-	-	-	-	-	-	-	-	-	2.66153e+06	4142901	2.84076e+06	2702137	56969	86802	31219	2.8851e+06	3149686	3259583	188960	26020	70730	34522	2.60727e+06	3557693	3203111	27199	53722	18184	949431	-	-	2152000	60	-	-	708836	-	-	31135579656	-	-	-	-	-	-	-	-	-	-	-	-	-	-	-	5474137441	-	-	-	-	-	-	-	-	-	-				672784							293801
min	-	-	-	-	-	-	-	-	-	-	439000	292000	114000	1900000	456000	402000	0.01	0.15	0.13	0.09	0.41	0.36	-	-	-	-	-	-	-	-	-	-	-	-	-	3912	10200	10098	10492	942	4510	2343	4063	3540	4655	24920	1511	4485	1630	1222.5	7095	9321	1589	4120	386	3925	-	40	15000	-	-	-	5208	14272	837	330799396	0.969	0.325	0.954	0.897	0.949	0.899	0.856	0.075	0.105	0.554	0.682	0.029	0.711	17763	1446	14380434	1919	0.982	0.112	0.963	0.527	0.927	0.812	0.073	196	0	0.016	0.076	71	4505	6.72586	8.20235	19.0575	0.579804	0	1.86459	136	0.0255159
mean	-	-	-	-	-	-	-	-	-	-	4.13039e+06	2.56489e+06	1.64238e+06	9.07571e+06	8.48933e+06	5.46651e+06	0.583542	0.473585	0.471887	0.737917	0.780377	0.76717	-	-	-	-	-	-	-	-	-	-	-	-	-	55448.5	98640.5	67637.1	69285.6	8138.43	10850.2	4459.86	53427.8	67014.6	69352.8	62986.7	3717.14	8841.25	4931.71	48282.8	75695.6	68151.3	3885.57	6715.25	2597.71	18258.3	-	74.0483	37333.3	-	-	-	12435.7	48627.5	2034.84	5.46238e+08	0.982123	0.564579	0.96307	0.932947	0.95807	0.95886	0.922228	0.110333	0.164912	0.646982	0.741526	0.0533158	0.871561	18675.6	7421.56	9.60375e+07	8424.82	0.993053	0.25686	0.971228	0.909614	0.969982	0.948158	0.325737	2735	0.0284035	0.0518421	0.347439	1059.11	11803.2	15.5989	24.2885	60.1126	20.7584	11.6696	67.572	5154.4	0.440895
max	-	-	-	-	-	-	-	-	-	-	11100000	5880000	4560000	31100000	25900000	22200000	0.9	0.82	0.74	0.98	0.96	0.96	-	-	-	-	-	-	-	-	-	-	-	-	-	506000	1310000	529000	569000	28800	37200	7160	223500	345100	327600	137400	6320	14400	8680	235500	453000	322000	9360	9340	7600	88800	-	91	40000	-	-	-	44126	122597	2595	860092281	0.986	0.85	0.98	0.957	0.979	0.979	0.949	0.164	0.262	0.72	0.79	0.079	0.94	19051	13035	188026516	21761	0.996	0.884	0.985	0.976	0.985	0.984	0.624	6671	0.395	0.188	0.668	3010	43778	33.7669	54.7614	78.7318	98.1354	38.4463	92.2686	9450	0.740884
	B1	SYSCID109	2019-06-06	1	1	1		1	1	1	1260000	1690000	1040000	4690000	2460000	1460000	0.5	0.28	0.39	0.48	0.45	0.59	TotalSeqA	TC_EC	TC_IEL	TC_LPLC	TC_LPMC	RE_IEL	RE_EC	RE_LPLC	RE_LPMC	IL_EC	IL_IEL	IL_LPLC	IL_LPMC	4900	NA	NA	NA	4920	8680	4075	5300	NA	NA	NA	7550	7350	5250	3750	NA	NA	5840	5150	5440	4900	v3	75	20000	B1	NextSeq 500; I1=8 bp; R1=26 bp; R2=58 bp	NextSeq 500; I1=8 bp; R1=26 bp; R2=58 bp	7724	44868	1864	346556678	0.984	0.637	0.98	0.917	0.979	0.926	0.882	0.078	0.142	0.661	0.743	0.043	0.94	18543	5983	30351110	3929	0.985	0.34	0.978	0.766	0.977	0.948	0.138	544	0.367	0.052	0.148	280	7326	11.4524	13.5135	75.0341	40.3085	4.57275	55.1188	2389	0.326099
	B2	SYSCID119	2019-07-01	1	1	1	Removed from analysis, as the donor is a non-european.	1	0	1	2440000	171000	701000	2910000	1240000	1370000	0.33	0.24	0.22	0.31	0.55	0.38	TotalSeqA	TC_EC	TC_IEL	TC_LPLC	TC_LPMC	RE_EC	RE_IEL	RE_LPLC	RE_LPMC	IL_EC	IL_IEL	IL_LPLC	IL_LPMC	12050	NA	NA	NA	28800	37200	2715	16050	NA	NA	NA	1511	14400	3862	9800	NA	NA	1589	7900	386	NR	v3	40	15000	B2	NovaSeq 6000; I1=8 bp; R1=26 bp; R2=84 bp	NextSeq 500; R1=38 bp; R2=38 bp	NA	NA	NA	NA	NA	NA	NA	NA	NA	NA	NA	NA	NA	NA	NA	NA	NA	NA	NA	NA	NA	NA	NA	NA	NA	NA	NA	NA	NA	NA	NA	NA	NA	NA	NA	NA	NA	NA	NA	NA	NA	NA
	B3	SYSCID353	2019-07-12	1	1	1		0	1	1	1890000	1090000	815000	7700000	11400000	11000000	0.43	0.29	0.61	0.39	0.42	0.68	TotalSeqA	TC_EC	TC_IEL	TC_LPLC	TC_LPMC	RE_EC	RE_IEL	RE_LPLC	RE_LPMC	IL_EC	IL_IEL	IL_LPLC	IL_LPMC	4020	NA	NA	NA	3112	4510	4180	4063	NA	NA	NA	1632	4485	4075	5385	NA	NA	2046	4230	1264	4960	v3	72	15000	B3	NovaSeq 6000; I1=8 bp; R1=26 bp; R2=84 bp	NextSeq 500; R1=26 bp; R2=84 bp	5330	63293	1441	337353780	0.98	0.85	0.963	0.944	0.96	0.979	0.935	0.109	0.128	0.698	0.76	0.048	0.882	17959	3892	14380434	2698	0.989	0.318	0.963	0.643	0.96	0.97	0.073	196	0.395	0.03	0.076	71	4505	6.72586	54.7614	38.5128	98.1354	0	1.86459	136	0.0301887
	B4	SYSCID143	2019-08-08	0	1	1	We received left colon instead of illeum	1	1	1	NR	NR	NR	NR	NR	NR	NR	NR	NR	NR	NR	NR	TotalSeqA	TC_EC	TC_IEL	TC_LPLC	TC_LPMC	RE_EC	RE_IEL	RE_LPLC	RE_LPMC	DC_EC	DC_IEL	DC_LPLC	DC_LPMC	NR	NA	NA	NA	942	4890	2343	7840	NA	NA	NA	6106	8140	7130	8920	NA	NA	9360	7120	3555	NR	v3	66	37000	B4	NovaSeq 6000; I1=8 bp; R1=151 bp; R2=151 bp	NovaSeq 6000; R1=151 bp; R2=151 bp	6671	53743	1683	358519448	0.969	0.675	0.966	0.926	0.962	0.899	0.856	0.086	0.105	0.665	0.724	0.029	0.927	17910	5254	83324749	12491	0.991	0.424	0.973	0.527	0.927	0.984	0.182	2277	0.218	0.016	0.187	549	5070	13.6292	19.1124	67.2584	16.4892	2.48521	81.0256	3052	0.601972
	B5	SYSCID160	2019-09-25	1	1	1		1	1	1	2310000	1180000	2430000	7590000	10900000	6890000	0.01	0.33	0.13	0.09	0.46	0.36	TotalSeqA	TC_EC	TC_IEL	TC_LPLC	TC_LPMC	RE_EC	RE_IEL	RE_LPLC	RE_LPMC	IL_EC	IL_IEL	IL_LPLC	IL_LPMC	NR	NA	NA	NA	NR	6250	NR	NR	NA	NA	NA	NR	9975	NR	NR	NA	NA	NR	7050	NR	NR	v3	79	15000	B5	NovaSeq 6000; I1=8 bp; R1=151 bp; R2=151 bp	NovaSeq 6000; R1=151 bp; R2=151 bp	5208	74239	1635	386638250	0.982	0.833	0.966	0.927	0.964	0.973	0.948	0.084	0.149	0.715	0.783	0.056	0.912	17763	3987	23505968	4513	0.988	0.24	0.964	0.541	0.962	0.961	0.369	1667	0.084	0.039	0.389	194	4542	12.9899	8.27829	78.7318	4.57948	3.76486	91.6557	3506	0.771907
	B6	SYSCID165	2019-10-10	1	1	1		1	1	1	1630000	2590000	1600000	11700000	9540000	10500000	0.52	0.25	0.25	0.43	0.53	0.56	TotalSeqA	TC_EC	TC_IEL	TC_LPLC	TC_LPMC	RE_EC	RE_IEL	RE_LPLC	RE_LPMC	IL_EC	IL_IEL	IL_LPLC	IL_LPMC	9780	NA	NA	NA	1740	8040	3696	5200	NA	NA	NA	3696	9100	8680	11070	NA	NA	3500	7320	436	11720	v3	85	37000	B6	NovaSeq 6000; I1=8 bp; R1=151 bp; R2=151 bp	NovaSeq 6000; R1=151 bp; R2=151 bp	12343	39642	1876	489296051	0.98	0.662	0.967	0.928	0.963	0.968	0.934	0.109	0.188	0.637	0.732	0.072	0.839	18495	4595	188026516	15233	0.991	0.433	0.973	0.576	0.931	0.981	0.314	4781	0.161	0.019	0.323	777	12038	19.5714	13.9807	66.4479	9.2208	11.5135	79.2657	7855	0.652517
	B7	SYSCID167	2019-10-15	1	1	1		1	1	1	744000	1670000	1180000	2100000	967000	402000	0.39	0.27	0.47	0.69	0.61	0.61	TotalSeqA	TC_EC	TC_IEL	TC_LPLC	TC_LPMC	RE_EC	RE_IEL	RE_LPLC	RE_LPMC	IL_EC	IL_IEL	IL_LPLC	IL_LPMC	7600	NA	NA	NA	4560	8235	2172	8040	NA	NA	NA	8750	10200	8208	10440	NA	NA	3912	5000	1088	5880	v3	73	28000	B7	NovaSeq 6000; I1=8 bp; R1=151 bp; R2=151 bp	NovaSeq 6000; R1=151 bp; R2=151 bp	13085	32638	1653	427063290	0.981	0.655	0.967	0.928	0.963	0.969	0.935	0.108	0.171	0.656	0.734	0.071	0.837	18278	4099	33967443	2596	0.989	0.253	0.967	0.532	0.963	0.983	0.375	973	0.085	0.017	0.385	175	11693	16.6253	24.0571	59.3175	88.3178	0.0513128	11.6309	838	0.0716668
	B8	SYSCID168	2019-10-16	0	1	1	Removed from analysis, as the amount of cDNA was low.	1	0	1	2200000	2190000	3870000	8470000	10900000	5830000	0.58	0.2	0.27	0.65	0.62	0.59	TotalSeqA	TC_EC	TC_IEL	TC_LPLC	TC_LPMC	RE_EC	RE_IEL	RE_LPLC	RE_LPMC	IL_EC	IL_IEL	IL_LPLC	IL_LPMC	3912	NA	NA	NA	4360	8240	7160	9920	NA	NA	NA	6320	7840	4800	5200	NA	NA	2824	4120	868	5200	v3	76	37000	B8	NovaSeq 6000; I1=8 bp; R1=151 bp; R2=151 bp	NovaSeq 6000; R1=151 bp; R2=151 bp	1118	381862	500	426921289	0.975	0.988	0.966	0.927	0.962	0.966	0.945	0.062	0.08	0.804	0.828	0.032	0.695	15666	869	28690605	25662	0.986	0.211	0.966	0.537	0.96	0.988	0.592	15188	0.16	0.012	0.609	8322	NA	NA	NA	NA	NA	NA	NA	NA	NA
	B9	SYSCID174	2019-10-28	1	1	1		1	1	1	3350000	2540000	2150000	7610000	456000	3970000	0.6	0.23	0.3	0.68	0.61	0.56	TotalSeqA	TC_EC	TC_IEL	TC_LPLC	TC_LPMC	RE_EC	RE_IEL	RE_LPLC	RE_LPMC	IL_EC	IL_IEL	IL_LPLC	IL_LPMC	12690	NA	NA	NA	8790	9300	7050	10850	NA	NA	NA	3805	8425	1630	7600	NA	NA	1630	9340	7600	20650	v3	82	37000	B9	NovaSeq 6000; I1=8 bp; R1=151 bp; R2=151 bp	NovaSeq 6000; R1=151 bp; R2=151 bp	19345	24081	1812	465853703	0.978	0.54	0.966	0.928	0.963	0.966	0.934	0.107	0.213	0.613	0.733	0.074	0.886	18718	5012	37121767	1919	0.989	0.291	0.966	0.531	0.962	0.98	0.461	886	0.094	0.02	0.476	152	18654	11.7187	40.5221	47.7592	89.1337	0.0268039	10.8395	1665	0.089257
	B10	SYSCID179	2019-11-06	1	1	1		1	1	1	5320000	2420000	2850000	19000000	14500000	15500000	0.37	0.26	0.22	0.57	0.71	0.45	TotalSeqA	TC_EC	TC_IEL	TC_LPLC	TC_LPMC	RE_EC	RE_IEL	RE_LPLC	RE_LPMC	IL_EC	IL_IEL	IL_LPLC	IL_LPMC	6250	NA	NA	NA	9225	8372	4075	9500	NA	NA	NA	2950	8365	4345	9500	NA	NA	6250	6642	4075	4890	v3	79	30000	B10	NovaSeq 6000; I1=8 bp; R1=151 bp; R2=151 bp	NovaSeq 6000; R1=151 bp; R2=151 bp	10507	43263	1475	454560324	0.982	0.724	0.966	0.926	0.965	0.973	0.949	0.075	0.162	0.712	0.786	0.065	0.94	18205	3751	37488528	3568	0.982	0.324	0.963	0.533	0.963	0.984	0.325	1161	0.192	0.016	0.336	439	8771	15.9275	8.68772	75.3848	3.00992	6.6355	90.3546	6515	0.742789
	B11	SYSCID229	2020-07-01	1	1	1		1	1	2	665000	292000	282000	10800000	3430000	1510000	0.17	0.22	0.2	0.46	0.46	0.57	TotalSeqB	TC_EC	TC_LP1	TC_LP2	RE_EC	RE_LP1	RE_LP2	IL_EC	IL_LP1	IL_LP2	IL_LP3	NA	NA	9150	14900	13470	12100	NA	NA	NA	7560	10250	10950	NA	NA	NA	NA	76200	10240	9675	NA	NA	NA	6100	v3	57	36000	B11	NovaSeq 6000; I1=8 bp; R1=28 bp; R2=88 bp	NovaSeq 6000; I1=8 bp; R1=28 bp; R2=88 bp	11478	52027	1973	597170115	0.985	0.676	0.959	0.932	0.954	0.96	0.929	0.089	0.199	0.641	0.766	0.057	0.917	18903	6326	103132261	8985	0.993	0.145	0.969	0.963	0.971	0.956	0.268	2409	0	0.044	0.282	1221	10860	13.9779	35.7459	50.2762	19.3554	5.56169	75.0829	4796	0.441621
	B12	SYSCID230	2020-07-22	1	1	1		1	1	2	6290000	1110000	1260000	26100000	11900000	22200000	0.37	0.15	0.26	0.44	0.41	0.43	TotalSeqB	TC_EC	TC_LP1	TC_LP2	RE_EC	RE_LP1	RE_LP2	IL_EC	IL_LP1	IL_LP2	IL_LP3	NA	NA	11000	16300	13620	14650	NA	NA	NA	10200	14600	20650	NA	NA	NA	NA	11060	23700	16050	NA	NA	NA	5800	v3	59	36000	B12	NovaSeq 6000; I1=8 bp; R1=28 bp; R2=88 bp	NovaSeq 6000; I1=8 bp; R1=28 bp; R2=88 bp	10793	53490	2185	577317786	0.981	0.604	0.954	0.931	0.951	0.962	0.929	0.088	0.229	0.611	0.746	0.078	0.913	18854	7544	107163111	9929	0.994	0.17	0.969	0.962	0.97	0.955	0.312	3096	0	0.045	0.328	1301	10312	12.1024	23.4096	64.488	12.7424	6.17727	81.0803	6312	0.612102
	B13	SYSCID232	2020-07-28	1	1	1		1	1	2	10700000	2340000	1800000	31100000	10800000	4130000	0.48	0.41	0.45	0.62	0.67	0.54	TotalSeqB	TC_EC	TC_LP1	TC_LP2	RE_EC	RE_LP1	RE_LP2	IL_EC	IL_LP1	IL_LP2	IL_LP3	NA	NA	10080	10200	10098	10492	NA	NA	NA	9933	9840	10292	NA	NA	NA	NA	9988	10064	10192	NA	NA	NA	4879	v3	57	36000	B13	NovaSeq 6000; I1=8 bp; R1=28 bp; R2=88 bp	NovaSeq 6000; I1=8 bp; R1=28 bp; R2=88 bp	10734	63607	2180	682761723	0.984	0.644	0.959	0.933	0.954	0.958	0.925	0.093	0.173	0.659	0.763	0.053	0.916	18888	9122	102133215	9515	0.994	0.216	0.969	0.962	0.97	0.956	0.35	3331	0	0.044	0.368	1138	9859	9.48372	29.1307	61.3855	11.6949	8.81428	79.4908	5341	0.541739
	B14	SYSCID233	2020-07-29	1	1	1		1	1	2	1730000	3160000	1950000	9720000	7440000	4620000	0.64	0.48	0.55	0.75	0.58	0.59	TotalSeqB	TC_EC	TC_LP1	TC_LP2	RE_EC	RE_LP1	RE_LP2	IL_EC	IL_LP1	IL_LP2	IL_LP3	NA	NA	12150	12126	12225	11926	NA	NA	NA	12058.2	15392	12312	NA	NA	NA	NA	12150	12063.1	11992.6	NA	NA	NA	5478	v3	52	36000	B14	NovaSeq 6000; I1=8 bp; R1=28 bp; R2=88 bp	NovaSeq 6000; I1=8 bp; R1=28 bp; R2=88 bp	10546	57018	1973	601312104	0.984	0.657	0.958	0.932	0.953	0.962	0.932	0.089	0.17	0.673	0.766	0.058	0.914	18806	6680	98974227	9385	0.993	0.183	0.969	0.963	0.97	0.956	0.341	3198	0	0.044	0.358	1422	9792	13.7459	12.6328	73.6213	5.55556	7.60825	86.8362	7232	0.738562
	B15	SYSCID234	2020-08-10	1	1	1	Removed from analysis, as the donor is a non-european.	1	0	2	1260000	2620000	684000	7550000	5380000	4450000	0.59	0.45	0.43	0.64	0.74	0.55	TotalSeqB	TC_EC	TC_LP1	TC_LP2	RE_EC	RE_LP1	RE_LP2	IL_EC	IL_LP1	IL_LP2	IL_LP3	NA	NA	15047.9	15000	15118.8	14625	NA	NA	NA	14950	15247	15189	NA	NA	NA	NA	10200	15134	15228	NA	NA	NA	6720	v3	64.5	36000	B15	NovaSeq 6000; I1=8 bp; R1=28 bp; R2=88 bp	NovaSeq 6000; I1=8 bp; R1=28 bp; R2=88 bp	13639	46204	2340	630181660	0.98	0.453	0.959	0.933	0.954	0.965	0.926	0.115	0.211	0.601	0.721	0.074	0.913	19053	8227	100329944	7356	0.994	0.159	0.969	0.962	0.97	0.95	0.38	2798	0	0.05	0.403	1035	NA	NA	NA	NA	NA	NA	NA	NA	NA
	B16	SYSCID235	2020-08-12	1	1	1		1	1	2	6030000	3550000	1640000	9020000	9830000	6630000	0.28	0.19	0.3	0.58	0.6	0.75	TotalSeqB	TC_EC	TC_LP1	TC_LP2	RE_EC	RE_LP1	RE_LP2	IL_EC	IL_LP1	IL_LP2	IL_LP3	NA	NA	14960	14937	15300	15550	NA	NA	NA	15116.4	15411	15093	NA	NA	NA	NA	15262.5	14960	15504	NA	NA	NA	7630	v3	47	40000	B16	NovaSeq 6000; I1=8 bp; R1=28 bp; R2=88 bp	NovaSeq 6000; I1=8 bp; R1=28 bp; R2=88 bp	14041	41559	2041	583532773	0.984	0.531	0.959	0.938	0.954	0.971	0.937	0.121	0.163	0.652	0.746	0.053	0.913	18783	7715	88464509	6300	0.994	0.112	0.97	0.963	0.971	0.956	0.429	2704	0	0.044	0.451	1156	12586	12.6172	18.2504	69.1324	7.52423	13.7693	78.7065	8431	0.669871
	B17	SYSCID237	2020-09-09	1	1	1		1	1	2	2660000	3240000	1420000	8690000	18700000	5540000	0.52	0.43	0.57	0.6	0.76	0.61	TotalSeqB	TC_EC	TC_LP1	TC_LP2	RE_EC	RE_LP1	RE_LP2	IL_EC	IL_LP1	IL_LP2	IL_LP3	NA	NA	16520	16940	18300	20680	NA	NA	NA	15640	19260	19110	NA	NA	NA	NA	15510	17700	17810	NA	NA	NA	8740	v3	59	40000	B17	NovaSeq 6000; I1=8 bp; R1=28 bp; R2=88 bp	NovaSeq 6000; I1=8 bp; R1=28 bp; R2=88 bp	12733	46171	2025	587898887	0.984	0.592	0.972	0.95	0.969	0.977	0.943	0.096	0.186	0.662	0.766	0.065	0.905	18853	7883	144790783	11371	0.994	0.171	0.982	0.975	0.982	0.957	0.26	2960	0	0.043	0.273	1520	12271	13.5441	21.669	64.7869	14.7991	7.39141	77.8095	7277	0.593024
	B18	SYSCID238	2020-09-10	1	1	1		1	1	2	1310000	809000	505000	11000000	4920000	1900000	0.67	0.38	0.39	0.67	0.47	0.49	TotalSeqB	TC_EC	TC_LP1	TC_LP2	RE_EC	RE_LP1	RE_LP2	IL_EC	IL_LP1	IL_LP2	IL_LP3	NA	NA	6960	23400	22650	13200	NA	NA	NA	7160	3540	4655	NA	NA	NA	NA	2090	7095	9321	NA	NA	NA	6740	v3	60	40000	B18	NovaSeq 6000; I1=8 bp; R1=28 bp; R2=88 bp	NovaSeq 6000; I1=8 bp; R1=28 bp; R2=88 bp	13133	45534	1791	597996222	0.985	0.59	0.971	0.95	0.968	0.978	0.948	0.081	0.196	0.672	0.783	0.065	0.935	18899	5367	144487023	11002	0.995	0.228	0.981	0.975	0.982	0.956	0.401	4411	0.01	0.044	0.422	1462	12607	14.0795	16.8874	69.0331	6.23463	5.44142	88.3239	8268	0.655826
	B19	SYSCID241	2020-09-17	1	1	1		1	1	2	831000	641000	114000	5490000	2120000	2770000	0.42	0.39	0.33	0.6	0.72	0.69	TotalSeqB	TC_EC	TC_LP1	TC_LP2	RE_EC	RE_LP1	RE_LP2	IL_EC	IL_LP1	IL_LP2	IL_LP3	NA	NA	12600	33000	19150	19980	NA	NA	NA	20775	16416	19950	NA	NA	NA	NA	2850	16950	16281	NA	NA	NA	7650	v3	66	40000	B19	NovaSeq 6000; I1=8 bp; R1=28 bp; R2=88 bp	NovaSeq 6000; I1=8 bp; R1=28 bp; R2=88 bp	12890	49770	2123	641531547	0.982	0.523	0.972	0.951	0.968	0.975	0.939	0.126	0.212	0.6	0.733	0.064	0.91	18859	7890	129908793	10078	0.994	0.216	0.981	0.974	0.982	0.954	0.377	3802	0	0.046	0.398	1616	11934	20.2028	9.41009	70.3871	5.44662	8.37104	86.1823	8412	0.704877
	B20	SYSCID244	2020-09-23	1	1	1		1	1	2	11100000	2290000	1560000	9990000	9230000	4020000	0.42	0.39	0.29	0.55	0.76	0.64	TotalSeqB	TC_EC	TC_LP1	TC_LP2	RE_EC	RE_LP1	RE_LP2	IL_EC	IL_LP1	IL_LP2	IL_LP3	NA	NA	33040	24500	24570	22540	NA	NA	NA	30000	18400	19280	NA	NA	NA	NA	19860	16500	17120	NA	NA	NA	7120	v3	63	40000	B20	NovaSeq 6000; I1=8 bp; R1=28 bp; R2=88 bp	NovaSeq 6000; I1=8 bp; R1=28 bp; R2=88 bp	12279	57232	2355	702752910	0.984	0.617	0.971	0.95	0.968	0.978	0.943	0.105	0.185	0.653	0.762	0.059	0.914	19011	9712	123218005	10035	0.995	0.259	0.982	0.975	0.982	0.956	0.419	4207	0.013	0.044	0.441	1298	11131	13.1974	16.5933	70.2093	10.3674	4.17752	85.455	7625	0.685024
	B21	SYSCID249	2020-10-08	1	1	1		1	1	2	1050000	603000	1690000	2230000	4130000	2120000	0.34	0.2	0.38	0.51	0.58	0.69	TotalSeqB	TC_EC	TC_LP1	TC_LP2	RE_EC	RE_LP1	RE_LP2	IL_EC	IL_LP1	IL_LP2	IL_LP3	NA	NA	13875	65400	15880	80400	NA	NA	NA	11850	17550	16200	NA	NA	NA	NA	1222.5	16550	15450	NA	NA	NA	7650	v3.1	45	40000	B21	NovaSeq 6000; I1=8 bp; R1=28 bp; R2=88 bp	NovaSeq 6000; I1=8 bp; R1=28 bp; R2=88 bp	8542	85005	2390	726109366	0.985	0.719	0.972	0.957	0.968	0.967	0.925	0.098	0.183	0.645	0.754	0.058	0.885	18730	8968	129878992	15205	0.995	0.207	0.982	0.975	0.982	0.955	0.261	3965	0	0.045	0.274	1562	7597	19.6393	27.4319	52.9288	8.42438	16.3749	75.2007	3528	0.464394
	B22	SYSCID251	2020-10-14	1	1	1		1	1	2	5040000	1560000	885000	25000000	9940000	6460000	0.23	0.17	0.31	0.53	0.46	0.61	TotalSeqB	TC_EC	TC_LP1	TC_LP2	RE_EC	RE_LP1	RE_LP2	IL_EC	IL_LP1	IL_LP2	IL_LP3	NA	NA	23800	22500	21500	18720	NA	NA	NA	16950	16840	32700	NA	NA	NA	NA	6922.5	20370	17760	NA	NA	NA	7095	v3.1	45	29000	B22	NovaSeq 6000; I1=8 bp; R1=28 bp; R2=88 bp	NovaSeq 6000; I1=8 bp; R1=28 bp; R2=88 bp	6276	122597	2537	769419104	0.985	0.775	0.971	0.954	0.967	0.968	0.917	0.082	0.169	0.665	0.764	0.054	0.891	18541	9710	136572439	21761	0.995	0.318	0.981	0.976	0.982	0.947	0.288	6275	0	0.053	0.306	1966	5535	33.7669	8.20235	58.0307	4.78771	8.23848	86.9738	3235	0.584463
	B23	SYSCID259	2021-02-04	1	1	1		0	1	3	5830000	2490000	3180000	23300000	2280000	516000	0.35	0.29	0.26	0.41	0.57	0.61	TotalSeqB	TC_EC	TC_LP1	TC_LP2	RE_EC	RE_LP1	RE_LP2	IL_EC	IL_LP1	IL_LP2	IL_LP3	NA	NA	NR	NR	NR	NR	NA	NA	NA	NR	NR	NR	NA	NA	NA	NA	NR	NR	NR	NA	NA	NA	NR	v3.1	45	40000	B23	NovaSeq 6000; I1=8 bp; R1=151 bp; R2=151 bp	NovaSeq 6000; I1=8 bp; R1=151 bp; R2=151 bp	9811	33717	1754	330799396	0.979	0.65	0.976	0.931	0.972	0.96	0.931	0.116	0.262	0.554	0.722	0.079	0.869	18323	4981	109210696	11131	0.995	0.711	0.985	0.962	0.985	0.881	0.426	4743	0	0.119	0.486	749	9656	19.5112	11.9925	68.4963	3.73861	7.80862	88.4528	6751	0.699151
	B24	SYSCID260	2021-02-10	1	1	1		0	1	3	3530000	2930000	1380000	16900000	16700000	6150000	0.77	0.54	0.36	0.94	0.95	0.88	TotalSeqB	TC_EC	TC_LP1	TC_LP2	RE_EC	RE_LP1	RE_LP2	IL_EC	IL_LP1	IL_LP2	IL_LP3	NA	NA	284800	356400	356400	356400	NA	NA	NA	146250	266000	266000	NA	NA	NA	NA	38475	306750	306750	NA	NA	NA	44700	v3.1	67	40000	B24	NovaSeq 6000; I1=8 bp; R1=151 bp; R2=151 bp	NovaSeq 6000; I1=8 bp; R1=151 bp; R2=151 bp	6975	56244	1830	392303304	0.982	0.73	0.974	0.927	0.97	0.969	0.942	0.118	0.214	0.61	0.748	0.06	0.916	18157	6639	88394509	12673	0.995	0.884	0.985	0.962	0.985	0.812	0.526	6671	0	0.188	0.651	409	6209	14.7045	14.8655	70.43	0.579804	8.02062	91.3996	4465	0.719117
	B25	SYSCID261	2021-02-11	1	1	1		0	1	3	4980000	2760000	1760000	8500000	13700000	7880000	0.69	0.41	0.47	0.91	0.9	0.91	TotalSeqB	TC_EC	TC_LP1	TC_LP2	RE_EC	RE_LP1	RE_LP2	IL_EC	IL_LP1	IL_LP2	IL_LP3	NA	NA	111750	152100	152100	152100	NA	NA	NA	41625	131000	131000	NA	NA	NA	NA	25500	191600	191600	NA	NA	NA	21400	v3.1	76	40000	B25	NovaSeq 6000; I1=8 bp; R1=151 bp; R2=151 bp	NovaSeq 6000; I1=8 bp; R1=151 bp; R2=151 bp	16501	23522	1165	388132788	0.984	0.67	0.975	0.927	0.971	0.969	0.944	0.111	0.192	0.641	0.759	0.056	0.881	18300	3273	96013941	5819	0.996	0.716	0.985	0.962	0.985	0.913	0.54	3143	0	0.087	0.594	537	16069	18.433	19.0055	62.5615	14.9667	4.41845	80.6148	9450	0.588089
	B26	SYSCID262	2021-02-12	0	1	1		0	1	3	NA	5330000	2020000	NA	11800000	5780000	NA	0.43	0.54	NA	0.92	0.89	TotalSeqB	TC_EC	TC_LP1	TC_LP2	RE_EC	RE_LP1	RE_LP2	NA	NA	NA	NA	NA	NA	NA	NA	NA	NA	NA	NA	NA	223500	101250	185200	NA	NA	NA	NA	49425	122250	129000	NA	NA	NA	16960	v3.1	59	40000	B26	NovaSeq 6000; I1=8 bp; R1=151 bp; R2=151 bp	NovaSeq 6000; I1=8 bp; R1=151 bp; R2=151 bp	8255	49522	2017	408805653	0.98	0.664	0.975	0.929	0.971	0.963	0.934	0.139	0.21	0.585	0.725	0.053	0.863	18215	7862	99765859	12086	0.995	0.66	0.985	0.956	0.985	0.852	0.423	5111	0	0.148	0.498	1272	7864	11.8006	11.4064	76.793	3.12818	4.60326	92.2686	6116	0.777721
	B27	SYSCID263	2021-02-24	1	1	1		0	1	3	6850000	4100000	1710000	6490000	9980000	5750000	0.61	0.52	0.39	0.94	0.86	0.92	TotalSeqB	TC_EC	TC_LP1	TC_LP2	RE_EC	RE_LP1	RE_LP2	IL_EC	IL_LP1	IL_LP2	IL_LP3	NA	NA	88800	94500	71775	72975	NA	NA	NA	80250	78600	134400	NA	NA	NA	NA	223500	142200	91800	NA	NA	NA	26200	v3.1	77.5	40000	B27	NovaSeq 6000; I1=8 bp; R1=28 bp; R2=88 bp	NovaSeq 6000; I1=8 bp; R1=28 bp; R2=88 bp	14763	25753	1947	380186790	0.979	0.359	0.958	0.939	0.953	0.974	0.923	0.107	0.2	0.616	0.727	0.069	0.917	18946	6909	105589448	7152	0.994	0.497	0.969	0.968	0.97	0.926	0.566	4049	0	0.074	0.614	936	14486	15.8429	22.6771	61.48	6.80657	9.48502	83.7084	8975	0.619564
	B28	SYSCID187	2021-03-03	0	1	1		1	1	3	NA	3570000	2160000	NA	25900000	11400000	NA	0.46	0.47	NA	0.93	0.87	TotalSeqB	TC_EC	TC_LP1	TC_LP2	RE_EC	RE_LP1	RE_LP2	NA	NA	NA	NA	NA	NA	NA	NA	NA	NA	NA	NA	NA	213000	239750	228900	NA	NA	NA	NA	235500	242500	181500	NA	NA	NA	59200	v3.1	75	40000	B28	NovaSeq 6000; I1=8 bp; R1=28 bp; R2=88 bp	NovaSeq 6000; I1=8 bp; R1=28 bp; R2=88 bp	15764	27145	1715	427919449	0.984	0.456	0.959	0.946	0.954	0.979	0.936	0.086	0.14	0.711	0.784	0.044	0.925	18698	5450	106082150	6729	0.994	0.496	0.969	0.969	0.97	0.938	0.624	4200	0	0.062	0.668	1218	15427	9.93712	30.4401	59.6227	5.38666	11.3502	83.2631	9003	0.583587
	B29	SYSCID264	2021-03-04	1	1	1		0	1	3	2620000	2890000	1780000	11400000	15700000	4710000	0.63	0.75	0.63	0.79	0.89	0.89	TotalSeqB	TC_EC	TC_LP1	TC_LP2	RE_EC	RE_LP1	RE_LP2	IL_EC	IL_LP1	IL_LP2	IL_LP3	NA	NA	222000	206250	222000	204000	NA	NA	NA	120750	173700	141300	NA	NA	NA	NA	99750	124500	103500	NA	NA	NA	88800	v3.1	72	40000	B29	NovaSeq 6000; I1=8 bp; R1=28 bp; R2=88 bp	NovaSeq 6000; I1=8 bp; R1=28 bp; R2=88 bp	12843	32266	1964	414398594	0.983	0.473	0.96	0.947	0.954	0.966	0.913	0.121	0.165	0.627	0.726	0.047	0.847	18908	6362	114166429	8889	0.994	0.57	0.97	0.969	0.971	0.946	0.486	4322	0	0.054	0.516	1060	12680	18.2729	16.7744	64.9527	4.07729	9.08517	86.8375	8332	0.657098
	B30	SYSCID266	2021-03-15	1	1	1		0	1	4	1160000	2700000	1350000	9230000	5600000	3030000	NR	NR	NR	NR	NR	NR	TotalSeqB	TC_EC	TC_LP1	TC_LP2	RE_EC	RE_LP1	RE_LP2	IL_EC	IL_LP1	IL_LP2	IL_LP3	NA	NA	33500	1310000	194000	136000	NA	NA	NA	116000	210700	126700	NA	NA	NA	NA	81100	106000	142000	NA	NA	NA	17060	v3.1	81	40000	B30	NovaSeq 6000; I1=8 bp; R1=28 bp; R2=88 bp	NovaSeq 6000; I1=8 bp; R1=28 bp; R2=88 bp	19015	20162	1647	383389525	0.982	0.352	0.959	0.941	0.954	0.975	0.931	0.129	0.172	0.63	0.738	0.049	0.839	18808	5618	108504874	5706	0.994	0.154	0.969	0.969	0.97	0.955	0.339	1934	0	0.045	0.357	1001	18101	20.1039	23.0098	56.8864	3.62963	30.9099	65.4605	8704	0.480857
	B31	SYSCID268	2021-03-24	1	1	1		0	1	4	5530000	3490000	2720000	10900000	14600000	8370000	0.85	0.47	0.66	0.76	0.96	0.75	TotalSeqB	TC_EC	TC_LP1	TC_LP2	RE_EC	RE_LP1	RE_LP2	IL_EC	IL_LP1	IL_LP2	IL_LP3	NA	NA	506000	527000	529000	569000	NA	NA	NA	157000	345100	327600	NA	NA	NA	NA	145000	453000	300000	NA	NA	NA	22400	v3.1	84	40000	B31	NovaSeq 6000; I1=8 bp; R1=28 bp; R2=88 bp	NovaSeq 6000; I1=8 bp; R1=28 bp; R2=88 bp	10497	37673	2157	395454033	0.98	0.455	0.959	0.943	0.953	0.975	0.93	0.137	0.145	0.648	0.73	0.047	0.814	18737	8103	108850177	10370	0.992	0.178	0.969	0.969	0.969	0.952	0.274	2844	0	0.048	0.29	1451	10113	15.8707	26.639	57.4904	20.1226	3.8762	76.0012	4716	0.46633
	B32	SYSCID269	2021-03-25	1	1	1		0	1	4	2680000	1800000	1420000	11400000	6740000	6330000	0.76	0.41	0.64	0.6	0.89	0.84	TotalSeqB	TC_EC	TC_LP1	TC_LP2	RE_EC	RE_LP1	RE_LP2	IL_EC	IL_LP1	IL_LP2	IL_LP3	NA	NA	162000	134400	104000	94400	NA	NA	NA	95700	108900	172800	NA	NA	NA	NA	99400	125700	73800	NA	NA	NA	20150	v3.1	70	40000	B32	NovaSeq 6000; I1=8 bp; R1=28 bp; R2=88 bp	NovaSeq 6000; I1=8 bp; R1=28 bp; R2=88 bp	13608	27479	1602	373929410	0.981	0.42	0.959	0.942	0.953	0.975	0.937	0.122	0.138	0.677	0.76	0.039	0.794	18591	5481	108615683	7982	0.993	0.155	0.969	0.969	0.97	0.954	0.284	2267	0	0.046	0.3	1220	13120	21.6082	38.9787	39.4131	70.282	1.89787	27.8201	1879	0.143216
	B33	SYSCID271	2021-04-21	1	1	1		0	1	4	439000	439000	439000	3800000	12800000	9020000	0.9	0.82	0.6	0.84	0.72	0.91	TotalSeqB	TC_EC	TC_LP1	TC_LP2	RE_EC	RE_LP1	RE_LP2	IL_EC	IL_LP1	IL_LP2	TC_LP3	NA	NA	71200	163000	110000	NA	NA	NA	NA	143600	138000	142200	137400	NA	NA	NA	120000	128400	132000	NA	NA	NA	25100	v3.1	90	40000	B33	NovaSeq 6000; I1=8 bp; R1=28 bp; R2=88 bp	NovaSeq 6000; I1=8 bp; R1=28 bp; R2=88 bp	11241	41759	2213	469414146	0.98	0.397	0.963	0.942	0.957	0.962	0.908	0.144	0.157	0.606	0.701	0.048	0.801	18787	9246	110293653	9812	0.993	0.182	0.971	0.967	0.971	0.944	0.276	2707	0	0.056	0.294	1344	11072	16.483	22.1189	61.3981	9.73627	13.4754	76.7883	6721	0.607027
	B34	SYSCID272	2021-04-22	1	1	1		1	1	4	4840000	1890000	895000	8250000	6540000	3840000	0.8	0.49	0.67	0.9	0.92	0.93	TotalSeqB	TC_EC	TC_LP1	TC_LP2	RE_EC	RE_LP1	RE_LP2	IL_EC	IL_LP1	IL_LP2	IL_LP3	NA	NA	99300	109500	84300	86400	NA	NA	NA	61920	90400	74000	NA	NA	NA	NA	57420	93600	63000	NA	NA	NA	30800	v3.1	89	40000	B34	NovaSeq 6000; I1=8 bp; R1=28 bp; R2=88 bp	NovaSeq 6000; I1=8 bp; R1=28 bp; R2=88 bp	11186	38364	2250	429136192	0.982	0.454	0.962	0.943	0.956	0.967	0.928	0.12	0.171	0.637	0.747	0.047	0.8	18723	8538	103524850	9255	0.993	0.175	0.971	0.97	0.971	0.952	0.229	2115	0	0.048	0.242	1050	10934	14.4778	23.6876	61.8346	11.981	11.606	76.413	6415	0.586702
	B35	SYSCID275	2021-04-29	1	1	1		1	1	4	4170000	2000000	785000	9150000	7260000	4780000	0.71	0.55	0.57	0.77	0.9	0.93	TotalSeqB	TC_EC	TC_LP1	TC_LP2	RE_EC	RE_LP1	RE_LP2	IL_EC	IL_LP1	IL_LP2	IL_LP3	NA	NA	57250	56400	51800	43000	NA	NA	NA	57000	54060	59840	NA	NA	NA	NA	54400	61200	55200	NA	NA	NA	22750	v3.1	73	40000	B35	NovaSeq 6000; I1=8 bp; R1=28 bp; R2=88 bp	NovaSeq 6000; I1=8 bp; R1=28 bp; R2=88 bp	14085	29589	1855	416763937	0.978	0.325	0.962	0.943	0.956	0.968	0.918	0.164	0.139	0.614	0.7	0.041	0.768	18776	6940	120021493	8521	0.993	0.137	0.971	0.968	0.971	0.948	0.258	2200	0	0.052	0.274	1050	13759	17.2687	21.9275	60.8038	9.14311	23.163	67.6939	7610	0.553093
	B36	SYSCID276	2021-05-05	1	1	1		0	1	4	4530000	2350000	2590000	5630000	2150000	5460000	0.66	0.52	0.59	0.68	0.93	0.85	TotalSeqB	TC_EC	TC_LP1	TC_LP2	RE_EC	RE_LP1	RE_LP2	IL_EC	IL_LP1	IL_LP2	IL_LP3	NA	NA	54400	59400	71550	58050	NA	NA	NA	63500	62400	69750	NA	NA	NA	NA	67000	54800	64400	NA	NA	NA	19680	v3.1	87	40000	B36	NovaSeq 6000; I1=8 bp; R1=28 bp; R2=88 bp	NovaSeq 6000; I1=8 bp; R1=28 bp; R2=88 bp	16624	34069	2033	566368367	0.981	0.554	0.962	0.943	0.956	0.961	0.924	0.098	0.191	0.635	0.746	0.062	0.867	18920	6468	90616527	5451	0.994	0.174	0.971	0.97	0.971	0.953	0.24	1310	0	0.047	0.254	706	16498	19.8994	19.5599	60.5407	70.6752	1.42442	27.9004	3398	0.205964
	B37	SYSCID277	2021-05-06	1	1	1		0	1	4	6900000	2400000	1770000	2790000	4540000	2470000	0.78	0.65	0.59	0.85	0.85	0.84	TotalSeqB	TC_EC	TC_LP1	TC_LP2	RE_EC	RE_LP1	RE_LP2	IL_EC	IL_LP1	IL_LP2	IL_LP3	NA	NA	51700	60150	55500	65250	NA	NA	NA	62550	51000	57400	NA	NA	NA	NA	38200	48150	47100	NA	NA	NA	24680	v3.1	84	40000	B37	NovaSeq 6000; I1=8 bp; R1=28 bp; R2=88 bp	NovaSeq 6000; I1=8 bp; R1=28 bp; R2=88 bp	15179	33092	2025	502305814	0.98	0.53	0.962	0.941	0.956	0.962	0.925	0.098	0.189	0.638	0.743	0.066	0.86	18819	6558	103404587	6812	0.993	0.211	0.971	0.97	0.971	0.951	0.238	1622	0	0.049	0.252	890	14872	17.9666	27.5148	54.5186	55.5944	7.30904	37.0966	4288	0.288327
	B38	SYSCID278	2021-05-12	1	1	1		0	1	4	5590000	4880000	2110000	14700000	17300000	14400000	0.77	0.7	0.52	0.95	0.93	0.84	TotalSeqB	TC_EC	TC_LP1	TC_LP2	RE_EC	RE_LP1	RE_LP2	IL_EC	IL_LP1	IL_LP2	IL_LP3	NA	NA	76600	64100	51200	58400	NA	NA	NA	50250	70500	83400	NA	NA	NA	NA	54000	60250	48000	NA	NA	NA	23400	v3.1	81.5	40000	B38	NovaSeq 6000; I1=8 bp; R1=28 bp; R2=88 bp	NovaSeq 6000; I1=8 bp; R1=28 bp; R2=88 bp	14512	27627	2213	400917225	0.981	0.352	0.962	0.941	0.956	0.971	0.937	0.106	0.177	0.654	0.761	0.053	0.854	18755	7780	99695685	6870	0.994	0.16	0.971	0.969	0.972	0.952	0.267	1835	0	0.048	0.282	895	14346	16.7015	27.1504	56.1481	10.6998	21.2742	68.0259	7317	0.510038
	B39	SYSCID279	2021-05-19	0	1	1		0	1	4	NA	5880000	2410000	NA	19500000	11500000	NA	0.63	0.62	NA	0.91	0.94	TotalSeqB	TC_EC	TC_LP1	TC_LP2	RE_EC	RE_LP1	RE_LP2	NA	NA	NA	NA	NA	NA	NA	NA	NA	NA	NA	NA	NA	107250	110850	100600	NA	NA	NA	NA	124600	119700	85500	NA	NA	NA	23400	v3.1	82.3	40000	B39	NovaSeq 6000; I1=8 bp; R1=28 bp; R2=88 bp	NovaSeq 6000; I1=8 bp; R1=28 bp; R2=88 bp	14446	29447	2043	425390003	0.98	0.35	0.963	0.942	0.957	0.969	0.926	0.129	0.163	0.634	0.735	0.047	0.846	18796	8284	111063687	7688	0.994	0.139	0.971	0.969	0.971	0.952	0.276	2121	0	0.048	0.292	1126	13857	12.03	30.5766	57.3934	24.5147	21.5775	53.9078	3395	0.245003
	B40	SYSCID280	2021-05-20	1	1	1		0	1	4	1970000	1130000	999000	3560000	2230000	3220000	0.74	0.82	0.74	0.92	0.93	0.88	TotalSeqB	TC_EC	TC_LP1	TC_LP2	RE_EC	RE_LP1	RE_LP2	IL_EC	IL_LP1	IL_LP2	IL_LP3	NA	NA	63200	66560	79120	74080	NA	NA	NA	68000	60400	68400	NA	NA	NA	NA	74500	73200	55280	NA	NA	NA	20920	v3.1	87	40000	B40	NovaSeq 6000; I1=8 bp; R1=28 bp; R2=88 bp	NovaSeq 6000; I1=8 bp; R1=28 bp; R2=88 bp	6753	69495	2407	469300874	0.979	0.587	0.962	0.944	0.956	0.968	0.924	0.124	0.15	0.65	0.735	0.049	0.866	18716	9874	118771759	17588	0.994	0.197	0.971	0.97	0.971	0.95	0.354	6225	0	0.05	0.375	3010	6494	14.6751	25.5467	59.7783	12.627	15.5066	71.8663	3765	0.579766
	B41	SYSCID282	2021-06-02	0	1	1		0	1	4	NA	5140000	2260000	NA	8300000	5920000	NA	0.54	0.53	NA	0.94	0.91	TotalSeqB	TC_EC	TC_LP1	TC_LP2	RE_EC	RE_LP1	RE_LP2	NA	NA	NA	NA	NA	NA	NA	NA	NA	NA	NA	NA	NA	69000	52800	58200	NA	NA	NA	NA	49200	61800	45250	NA	NA	NA	26800	v3.1	85	40000	B41	NovaSeq 6000; I1=8 bp; R1=28 bp; R2=88 bp	NovaSeq 6000; I1=8 bp; R1=28 bp; R2=88 bp	12888	55729	2116	718231945	0.977	0.644	0.962	0.937	0.957	0.963	0.917	0.111	0.174	0.633	0.717	0.073	0.81	18815	7784	83202201	6456	0.994	0.141	0.972	0.971	0.973	0.954	0.205	1326	0	0.046	0.217	770	12603	12.8858	29.8262	57.2879	36.777	12.5288	50.6943	3117	0.247322
	B42	SYSCID287	2021-06-17	1	1	1		0	1	4	7360000	2520000	1730000	12100000	6410000	2060000	0.55	0.54	0.44	0.98	0.81	0.89	TotalSeqB	TC_EC	TC_LP1	TC_LP2	RE_EC	RE_LP1	RE_LP2	IL_EC	IL_LP1	IL_LP2	IL_LP3	NA	NA	87750	50400	54000	72250	NA	NA	NA	54500	58100	48400	NA	NA	NA	NA	55440	52000	53200	NA	NA	NA	14900	v3.1	86	40000	B42	NovaSeq 6000; I1=8 bp; R1=28 bp; R2=88 bp	NovaSeq 6000; I1=8 bp; R1=28 bp; R2=88 bp	12563	56417	1955	708772171	0.983	0.656	0.962	0.941	0.957	0.972	0.939	0.102	0.145	0.692	0.775	0.045	0.838	18719	7105	86215229	6863	0.994	0.147	0.971	0.971	0.972	0.952	0.233	1602	0	0.048	0.247	768	11977	15.5381	33.1135	51.3484	6.60432	31.477	61.9187	5396	0.45053
	B43	SYSCID289	2021-07-01	1	1	1		1	1	4	NR	NR	NR	NR	NR	NR	NR	NR	NR	NR	NR	NR	TotalSeqB	TC_EC	TC_LP1	TC_LP2	RE_EC	RE_LP1	RE_LP2	IL_EC	IL_LP1	IL_LP2	IL_LP3	NA	NA	53100	51500	44100	49170	NA	NA	NA	68500	49200	56250	NA	NA	NA	NA	92000	28260	52740	NA	NA	NA	37950	v3.1	81.5	40000	B43	NovaSeq 6000; I1=8 bp; R1=28 bp; R2=88 bp	NovaSeq 6000; I1=8 bp; R1=28 bp; R2=88 bp	12910	54728	2258	706541015	0.981	0.603	0.962	0.942	0.957	0.971	0.935	0.135	0.152	0.648	0.735	0.049	0.847	18903	8514	89038238	6897	0.994	0.115	0.971	0.971	0.972	0.951	0.232	1600	0	0.049	0.245	839	11722	14.7244	27.4953	57.7802	41.8017	29.739	28.4593	1861	0.158761
	B44	SYSCID290	2021-07-07	0	1	1		1	1	4	NA	4090000	2390000	NA	9270000	6680000	NA	0.68	0.47	NA	0.94	0.91	TotalSeqB	TC_EC	TC_LP1	TC_LP2	RE_EC	RE_LP1	RE_LP2	NA	NA	NA	NA	NA	NA	NA	NA	NA	NA	NA	NA	NA	126060	111600	107200	NA	NA	NA	NA	124000	102000	92000	NA	NA	NA	26400	v3.1	78	40000	B44	NovaSeq 6000; I1=8 bp; R1=28 bp; R2=88 bp	NovaSeq 6000; I1=8 bp; R1=28 bp; R2=88 bp	8308	83423	2595	693075688	0.982	0.604	0.962	0.939	0.957	0.974	0.941	0.118	0.127	0.696	0.765	0.042	0.811	18746	13035	76534667	9212	0.994	0.125	0.971	0.97	0.972	0.948	0.229	2112	0	0.052	0.243	1201	7431	14.3184	23.4423	62.2393	26.228	19.9704	53.8016	1992	0.268066
	B45	SYSCID291	2021-08-05	1	1	1		0	1	4	2200000	3190000	780000	3910000	11700000	1160000	0.68	0.6	0.45	0.9	0.94	0.9	TotalSeqB	TC_EC	TC_LP1	TC_LP2	RE_EC	RE_LP1	RE_LP2	IL_EC	IL_LP1	IL_LP2	IL_LP3	NA	NA	43900	51520	49280	60500	NA	NA	NA	121600	53880	48360	NA	NA	NA	NA	22500	35600	43400	NA	NA	NA	32800	v3.1	80	40000	B45	NovaSeq 6000; I1=8 bp; R1=28 bp; R2=88 bp	NovaSeq 6000; I1=8 bp; R1=28 bp; R2=88 bp	11848	55652	2435	659367345	0.985	0.558	0.962	0.931	0.956	0.97	0.937	0.12	0.136	0.681	0.76	0.041	0.825	18807	10202	82205218	6938	0.994	0.137	0.972	0.97	0.972	0.95	0.271	1878	0	0.05	0.287	911	11479	21.2823	24.314	54.4037	20.8206	4.49517	74.6842	3193	0.27816
	B46	SYSCID292	2021-08-11	1	1	1		1	1	4	5960000	4580000	2040000	7710000	14900000	4900000	0.73	0.4	0.56	0.91	0.95	0.91	TotalSeqB	TC_EC	TC_LP1	TC_LP2	RE_EC	RE_LP1	RE_LP2	IL_EC	IL_LP1	IL_LP2	IL_LP3	NA	NA	25800	24800	25600	25120	NA	NA	NA	26400	23640	21880	NA	NA	NA	NA	36300	24800	25320	NA	NA	NA	12320	v3.1	82	40000	B46	NovaSeq 6000; I1=8 bp; R1=28 bp; R2=88 bp	NovaSeq 6000; I1=8 bp; R1=28 bp; R2=88 bp	44126	14272	837	629773402	0.98	0.449	0.963	0.942	0.958	0.968	0.929	0.114	0.196	0.618	0.719	0.079	0.711	18997	1446	88046622	1995	0.994	0.136	0.972	0.971	0.973	0.954	0.39	778	0	0.046	0.411	546	43778	31.0567	49.8858	19.0575	1.99644	38.4463	59.5573	1888	0.0431267
	B47	SYSCID293	2021-09-08	1	1	1		1	1	4	6370000	4450000	1880000	4110000	8710000	4770000	0.57	0.72	0.57	0.92	0.89	0.89	TotalSeqB	TC_EC	TC_LP1	TC_LP2	RE_EC	RE_LP1	RE_LP2	IL_EC	IL_LP1	IL_LP2	IL_LP3	NA	NA	25900	28390	27880	24960	NA	NA	NA	23200	25260	29100	NA	NA	NA	NA	42400	27200	24100	NA	NA	NA	7850	v3.1	80	40000	B47	NovaSeq 6000; I1=8 bp; R1=28 bp; R2=88 bp	NovaSeq 6000; I1=8 bp; R1=28 bp; R2=88 bp	14433	43540	1896	628414064	0.984	0.563	0.96	0.939	0.954	0.943	0.908	0.108	0.157	0.643	0.736	0.047	0.874	18993	7369	85232605	5905	0.993	0.159	0.968	0.966	0.969	0.956	0.315	1858	0	0.044	0.331	1048	13519	14.6608	17.8711	67.468	31.2375	13.7584	55.0041	4168	0.308307
	B48	SYSCID294	2021-09-09	1	1	1		1	1	4	5340000	3070000	2280000	11400000	6920000	4450000	0.68	0.57	0.4	0.94	0.89	0.96	TotalSeqB	TC_EC	TC_LP1	TC_LP2	RE_EC	RE_LP1	RE_LP2	IL_EC	IL_LP1	IL_LP2	IL_LP3	NA	NA	24300	24560	24780	24960	NA	NA	NA	40200	27170	26130	NA	NA	NA	NA	29240	30820	25750	NA	NA	NA	21325	v3.1	82	40000	B48	NovaSeq 6000; I1=8 bp; R1=28 bp; R2=88 bp	NovaSeq 6000; I1=8 bp; R1=28 bp; R2=88 bp	12242	50320	2392	616016038	0.984	0.57	0.959	0.942	0.954	0.961	0.934	0.08	0.135	0.72	0.79	0.044	0.908	18833	8792	146075668	11932	0.993	0.2	0.968	0.965	0.969	0.954	0.286	3415	0	0.046	0.302	1935	11596	15.9883	25.5088	58.5029	15.1432	8.089	76.7679	3615	0.311745
	B49	SYSCID295	2021-09-16	1	1	1		0	1	4	4500000	1830000	755000	2780000	4910000	1420000	0.56	0.46	0.59	0.87	0.9	0.83	TotalSeqB	TC_EC	TC_LP1	TC_LP2	RE_EC	RE_LP1	RE_LP2	IL_EC	IL_LP1	IL_LP2	IL_LP3	NA	NA	26052	25600	31200	27300	NA	NA	NA	31350	27600	26190	NA	NA	NA	NA	32640	39500	25100	NA	NA	NA	11250	v3.1	79	40000	B49	NovaSeq 6000; I1=8 bp; R1=28 bp; R2=88 bp	NovaSeq 6000; I1=8 bp; R1=28 bp; R2=88 bp	13456	43419	2263	584247044	0.982	0.462	0.96	0.94	0.954	0.959	0.923	0.11	0.165	0.649	0.744	0.052	0.91	18896	8760	87829901	6527	0.993	0.15	0.969	0.965	0.969	0.947	0.31	2022	0	0.053	0.329	1002	12235	13.2816	27.6093	59.1091	7.7074	23.2039	69.0887	6750	0.551696
	B50	SYSCID296	2021-09-23	1	1	1		0	1	4	2540000	985000	837000	1900000	3340000	1740000	0.73	0.69	0.58	0.93	0.81	0.83	TotalSeqB	TC_EC	TC_LP1	TC_LP2	RE_EC	RE_LP1	RE_LP2	IL_EC	IL_LP1	IL_LP2	IL_LP3	NA	NA	26080	27300	20250	24795	NA	NA	NA	29340	25700	26390	NA	NA	NA	NA	37680	29520	38450	NA	NA	NA	9275	v3.1	87	40000	B50	NovaSeq 6000; I1=8 bp; R1=28 bp; R2=88 bp	NovaSeq 6000; I1=8 bp; R1=28 bp; R2=88 bp	12428	51348	2268	638151080	0.983	0.506	0.96	0.938	0.954	0.95	0.909	0.125	0.154	0.63	0.721	0.048	0.89	18986	9349	90823812	7308	0.994	0.162	0.968	0.966	0.969	0.956	0.292	2134	0	0.044	0.307	1075	11571	10.3362	30.7925	58.8713	11.7708	3.19765	85.0315	6072	0.52476
	B51	SYSCID297	2021-09-30	1	1	1		0	1	4	4320000	1440000	1260000	4370000	1200000	2200000	0.78	0.53	0.59	0.93	0.93	0.86	TotalSeqB	TC_EC	TC_LP1	TC_LP2	RE_EC	RE_LP1	RE_LP2	IL_EC	IL_LP1	IL_LP2	IL_LP3	NA	NA	27200	27040	27200	26100	NA	NA	NA	30380	34800	34000	NA	NA	NA	NA	29222	26400	32450	NA	NA	NA	3925	v3.1	83	40000	B51	NovaSeq 6000; I1=8 bp; R1=28 bp; R2=88 bp	NovaSeq 6000; I1=8 bp; R1=28 bp; R2=88 bp	12673	51534	2244	653091583	0.985	0.483	0.96	0.938	0.954	0.951	0.916	0.137	0.137	0.642	0.72	0.045	0.879	18877	9488	87056413	6869	0.994	0.134	0.969	0.965	0.969	0.948	0.372	2558	0	0.052	0.395	1307	11578	17.4382	16.8682	65.6936	3.35118	22.1282	74.5206	7032	0.607359
	B52	SYSCID298	2021-10-06	1	1	1		0	1	4	5280000	4430000	3370000	9180000	9800000	9100000	0.78	0.7	0.68	0.92	0.91	0.89	TotalSeqB	TC_EC	TC_LP1	TC_LP2	RE_EC	RE_LP1	RE_LP2	IL_EC	IL_LP1	IL_LP2	IL_LP3	NA	NA	23050	27250	27365	24500	NA	NA	NA	26910	28485	28800	NA	NA	NA	NA	27300	29385	25470	NA	NA	NA	12080	v3.1	91	40000	B52	NovaSeq 6000; I1=8 bp; R1=28 bp; R2=88 bp	NovaSeq 6000; I1=8 bp; R1=28 bp; R2=88 bp	13889	61926	2450	860092281	0.984	0.547	0.96	0.942	0.954	0.957	0.922	0.103	0.15	0.669	0.751	0.049	0.911	19051	11138	89717336	6460	0.992	0.172	0.968	0.964	0.969	0.952	0.376	2427	0	0.048	0.397	1155	13335	12.1485	28.8039	59.0476	6.71166	23.2171	70.0712	7620	0.571429
	B53	SYSCID299	2021-10-14	1	1	1		0	1	4	6510000	2120000	1360000	7290000	9080000	7460000	0.88	0.57	0.65	0.91	0.92	0.73	TotalSeqB	TC_EC	TC_LP1	TC_LP2	RE_EC	RE_LP1	RE_LP2	IL_EC	IL_LP1	IL_LP2	TC_LP3	NA	NA	26740	28080	26760	NA	NA	NA	NA	29640	26640	33000	26640	NA	NA	NA	26000	21120	20480	NA	NA	NA	11900	v3.1	91	40000	B53	NovaSeq 6000; I1=8 bp; R1=28 bp; R2=151 bp	NovaSeq 6000; I1=8 bp; R1=28 bp; R2=151 bp	11619	55566	2526	645616775	0.984	0.53	0.956	0.898	0.949	0.914	0.876	0.13	0.164	0.582	0.682	0.049	0.882	18778	9937	86960916	7484	0.994	0.205	0.964	0.938	0.966	0.948	0.318	2380	0	0.052	0.337	919	11143	11.7652	31.3291	56.9057	27.2817	23.5035	49.2148	2966	0.266176
	B54	SYSCID302	2021-11-17	1	1	1	Mixed up the sample between the IL_LP and RE_LP.	1	1	4	2470000	3860000	4560000	4510000	3340000	5590000	0.53	0.61	0.28	0.91	0.82	0.77	TotalSeqB	TC_EC	TC_LP1	TC_LP2	RE_EC	MIX_RE_IL_LP1	MIX_RE_IL_LP2	IL_EC	MIX_RE_IL_LP13	MIX_RE_IL_LP4	TC_LP3	NA	NA	28750	23625	26810	NA	NA	NA	NA	23520	22785	27020	24920	NA	NA	NA	25350	25350	23400	NA	NA	NA	24075	v3.1	75	40000	B54	NovaSeq 6000; I1=8 bp; R1=28 bp; R2=151 bp	NovaSeq 6000; I1=8 bp; R1=28 bp; R2=151 bp	13595	53339	2480	725146696	0.984	0.493	0.957	0.897	0.95	0.922	0.886	0.124	0.139	0.623	0.7	0.048	0.891	18734	9866	89106194	6554	0.993	0.202	0.964	0.94	0.965	0.954	0.263	1722	0	0.046	0.277	881	13112	15.9549	29.2328	54.8124	30.6361	1.71599	67.648	4073	0.310631
	B55	SYSCID303	2021-11-18	1	1	1		1	1	4	3180000	1630000	1660000	3590000	4080000	3820000	0.43	0.39	0.56	0.89	0.83	0.9	TotalSeqB	TC_EC	TC_LP1	TC_LP2	RE_EC	RE_LP1	RE_LP2	IL_EC	IL_LP1	IL_LP2	IL_LP3	NA	NA	34520	33490	25585	22600	NA	NA	NA	28500	25440	25520	NA	NA	NA	NA	25788	25125	29600	NA	NA	NA	10725	v3.1	86	40000	B55	NovaSeq 6000; I1=8 bp; R1=28 bp; R2=151 bp	NovaSeq 6000; I1=8 bp; R1=28 bp; R2=151 bp	10977	59242	2401	650303083	0.984	0.511	0.956	0.899	0.949	0.922	0.891	0.116	0.147	0.628	0.708	0.05	0.91	18679	8984	97033688	8840	0.994	0.212	0.965	0.939	0.966	0.946	0.359	3169	0	0.054	0.381	1529	10513	17.4546	21.0977	61.4477	9.93056	16.0753	73.9941	6178	0.587653
	B56	SYSCID306	2021-11-24	1	1	1		0	1	4	7900000	1950000	1510000	4870000	4600000	4200000	0.81	0.57	0.62	0.9	0.92	0.85	TotalSeqB	TC_EC	TC_LP1	TC_LP2	RE_EC	RE_LP1	RE_LP2	IL_EC	IL_LP1	IL_LP2	IL_LP3	NA	NA	27000	24650	23800	29150	NA	NA	NA	26250	25012	27160	NA	NA	NA	NA	37400	25830	27480	NA	NA	NA	13600	v3.1	82.5	40000	B56	NovaSeq 6000; I1=8 bp; R1=28 bp; R2=151 bp	NovaSeq 6000; I1=8 bp; R1=28 bp; R2=151 bp	12507	53070	2370	663743779	0.985	0.533	0.957	0.898	0.949	0.917	0.884	0.111	0.151	0.622	0.714	0.044	0.876	18713	8705	96452814	7712	0.994	0.218	0.965	0.939	0.965	0.952	0.344	2657	0	0.048	0.364	1157	12308	14.6003	26.4462	58.9535	10.4322	10.6922	78.8755	6332	0.514462
	B57	SYSCID309	2021-12-01	1	1	1		0	1	4	3160000	3710000	1740000	5440000	6250000	2570000	0.63	0.52	0.45	0.81	0.94	0.79	TotalSeqB	TC_EC	TC_LP1	TC_LP2	RE_EC	RE_LP1	RE_LP2	IL_EC	IL_LP1	IL_LP2	IL_LP3	NA	NA	28625	26050	25300	26750	NA	NA	NA	27500	26950	33200	NA	NA	NA	NA	36600	37750	26500	NA	NA	NA	16320	v3.1	83.5	40000	B57	NovaSeq 6000; I1=8 bp; R1=28 bp; R2=151 bp	NovaSeq 6000; I1=8 bp; R1=28 bp; R2=151 bp	7588	84658	2500	642383132	0.986	0.597	0.957	0.901	0.95	0.915	0.876	0.127	0.108	0.641	0.703	0.034	0.77	18354	11603	98228993	12945	0.994	0.186	0.965	0.94	0.965	0.947	0.183	2367	0	0.053	0.194	1183	7112	12.7109	31.3133	55.9758	5.86333	24.4657	69.671	3685	0.518138
	B58	SYSCID310	2021-12-02	1	1	1		0	1	4	4990000	2200000	827000	3830000	3560000	1200000	0.61	0.59	0.37	0.93	0.93	0.89	TotalSeqB	TC_EC	TC_LP1	TC_LP2	RE_EC	RE_LP1	RE_LP2	IL_EC	IL_LP1	IL_LP2	IL_LP3	NA	NA	28900	26394	29465	26000	NA	NA	NA	34550	27500	23660	NA	NA	NA	NA	21500	282500	322000	NA	NA	NA	12162	v3.1	80.1	40000	B58	NovaSeq 6000; I1=8 bp; R1=28 bp; R2=151 bp	NovaSeq 6000; I1=8 bp; R1=28 bp; R2=151 bp	13748	47503	2039	653077270	0.985	0.479	0.957	0.901	0.95	0.933	0.904	0.108	0.123	0.673	0.741	0.039	0.883	18642	7802	88114067	6409	0.994	0.179	0.964	0.938	0.965	0.948	0.349	2237	0	0.052	0.37	1156	13049	17.8941	24.454	57.6519	31.8109	2.26071	65.9284	3577	0.274121
	B59	SYSCID311	2021-12-08	1	1	1		0	1	4	4780000	2060000	2040000	2190000	7780000	2510000	0.68	0.64	0.5	0.87	0.87	0.85	TotalSeqB	TC_EC	TC_LP1	TC_LP2	RE_EC	RE_LP1	RE_LP2	IL_EC	IL_LP1	IL_LP2	IL_LP3	NA	NA	25625	25415	28980	24990	NA	NA	NA	36000	27160	25564	NA	NA	NA	NA	40300	29670	39600	NA	NA	NA	12630	v3.1	85	40000	B59	NovaSeq 6000; I1=8 bp; R1=28 bp; R2=151 bp	NovaSeq 6000; I1=8 bp; R1=28 bp; R2=151 bp	11946	48798	2184	582946508	0.985	0.535	0.956	0.899	0.95	0.918	0.888	0.11	0.133	0.645	0.718	0.043	0.856	18632	8066	83966880	7029	0.994	0.191	0.965	0.94	0.966	0.952	0.298	2096	0	0.048	0.315	1202	11510	17.2459	30.3997	52.3545	61.338	5.62989	33.0321	2479	0.215378
	B60	SYSCID312	2021-12-09	0	1	1		1	1	4	NA	2010000	403000	NA	4780000	2680000	NA	0.6	0.62	NA	0.93	0.9	TotalSeqB	TC_EC	TC_LP1	TC_LP2	RE_EC	RE_LP1	RE_LP2	NA	NA	NA	NA	NA	NA	NA	NA	NA	NA	NA	NA	NA	43190	33000	34560	NA	NA	NA	NA	12000	31229	25885	NA	NA	NA	16960	v3.1	83.5	40000	B60	NovaSeq 6000; I1=8 bp; R1=28 bp; R2=151 bp	NovaSeq 6000; I1=8 bp; R1=28 bp; R2=151 bp	9376	60583	1928	568029196	0.984	0.576	0.956	0.901	0.949	0.933	0.901	0.107	0.109	0.686	0.737	0.04	0.894	18379	7228	82820099	8833	0.994	0.226	0.964	0.939	0.965	0.95	0.373	3295	0	0.05	0.395	1562	8573	7.267	38.4929	54.2401	1.97131	22.8042	75.2245	4094	0.477546
Legend
Number of Reads	Total number of read pairs that were assigned to this library in demultiplexing.
Valid Barcodes	Fraction of reads with barcodes that match the whitelist after barcode correction.
Valid UMIs	Fraction of reads with valid UMIs; i.e. UMI sequences that do not contain Ns and that are not homopolymers.
Sequencing Saturation	The fraction of reads originating from an already-observed UMI. This is a function of library complexity and sequencing depth. More specifically, this is the fraction of confidently mapped, valid cell-barcode, valid UMI reads that had a non-unique (cell-barcode, UMI, gene). This metric was called 'cDNA PCR Duplication' in versions of Cell Ranger prior to 1.2.
Q30 Bases in Barcode	Fraction of cell barcode bases with Q-score >= 30, excluding very low quality/no-call (Q <= 2) bases from the denominator.
Q30 Bases in RNA Read	Fraction of RNA read bases with Q-score >= 30, excluding very low quality/no-call (Q <= 2) bases from the denominator. This is Read 1 for the Single Cell 3' v1 chemistry and Single Cell 5' paired end, Read 2 for the Single Cell 3' v2/v3 chemistry and Single Cell 5' R2-only).
Q30 Bases in UMI	Fraction of UMI bases with Q-score >= 30, excluding very low quality/no-call (Q <= 2) bases from the denominator.
Reads Mapped to Genome	Fraction of reads that mapped to the genome.
Reads Mapped Confidently to Genome	Fraction of reads that mapped uniquely to the genome. If a gene mapped to exonic loci from a single gene and also to non-exonic loci, it is considered uniquely mapped to one of the exonic loci.
Reads Mapped Confidently to Intergenic Regions	Fraction of reads that mapped uniquely to an intergenic region of the genome.
Reads Mapped Confidently to Intronic Regions	Fraction of reads that mapped uniquely to an intronic region of the genome.
Reads Mapped Confidently to Exonic Regions	Fraction of reads that mapped uniquely to an exonic region of the genome.
Reads Mapped Confidently to Transcriptome	Fraction of reads that mapped to a unique gene in the transcriptome. The read must be consistent with annotated splice junctions. These reads are considered for UMI counting.
Reads Mapped Antisense to Gene	Fraction of reads confidently mapped to the transcriptome, but on the opposite strand of their annotated gene. A read is counted as antisense if it has any alignments that are consistent with an exon of a transcript but antisense to it, and has no sense alignments.
Number of Reads	Total number of Antibody library reads.
Valid Barcodes	Fraction of Antibody library reads with a barcode found in or corrected to one that is found in the whitelist.
Valid UMIs	Fraction of Antibody library reads with valid UMIs.
Sequencing Saturation	The fraction of Antibody library reads originating from an already-observed UMI. This is a function of library complexity and sequencing depth. More specifically, this is the fraction of confidently mapped, valid cell-barcode, valid UMI reads that had a non-unique (cell-barcode, UMI, CRISPR feature barcode).
Q30 Bases in Barcode	Fraction of Antibody library cell barcode bases with Q-score >= 30, excluding very low quality/no-call (Q <= 2) bases from the denominator.
Q30 Bases in Antibody Read	Fraction of Antibody library read bases with Q-score >= 30, excluding very low quality/no-call (Q <= 2) bases from the denominator. This is Read 2 for the Single Cell 3' v3 and Single Cell 5' chemistries.
Q30 Bases in UMI	Fraction of Antibody library UMI bases with Q-score >= 30, excluding very low quality/no-call (Q <= 2) bases from the denominator.
Fraction Antibody Reads	Fraction of Antibody library reads that contain a recognized antibody barcode.
Fraction Antibody Reads Usable	Fraction of Antibody library reads that contain a recognized antibody barcode, a valid UMI, and a cell-associated barcode.
Antibody Reads Usable per Cell	Number of Antibody library reads usable divided by the number of cell-associated barcodes.
Fraction Reads in Barcodes with High UMI Counts	Fraction of Antibody library reads that was lost after removing barcodes with unusually high UMI counts (possibly aggregates).
Fraction Unrecognized Antibody	Among all Antibody library reads, the fraction with an unrecognizable antibody barcode.
Antibody Reads in Cells	Among Antibody library reads with a recognized antibody barcode, a valid UMI, and a valid barcode, the fraction associated with cell-containing partitions.
Median UMIs per Cell (summed over all recognized antibody barcodes)	Median UMIs per Cell (summed over all recognized antibody barcodes).
Estimated Number of Cells	The number of barcodes associated with at least one cell.
Fraction Reads in Cells	The fraction of valid-barcode, confidently-mapped-to-transcriptome reads with cell-associated barcodes.
Mean Reads per Cell	The total number of sequenced reads divided by the number of barcodes associated with cell-containing partitions.
Median Genes per Cell	The median number of genes detected per cell-associated barcode. Detection is defined as the presence of at least 1 UMI count.
Total Genes Detected	The number of genes with at least one UMI count in any cell.
Median UMI Counts per Cell	The median number of UMI counts per %s cell-associated barcode.
Barcode Rank Plot	The plot shows the count of filtered UMIs mapped to each barcode. As barcodes are not determined to be cell-associated strictly based on their UMI count, but instead are determined by their expression profiles, some regions of the graph contain both cell-associated and background-associated barcodes. The color of the graph in these regions is based on the local density of barcodes that are cell-associated.

### Sheet: ST11
Supplemental table 11: Intestinal cell type annotation of the hierarchical tree of single-cell clusters and utilized abbreviations. Backbone of the CEDAR2 website (Intestinal scRNA-Seq data) and for assignement of gut regulatory modules to intestinal cell types.
Pos	Cell_type	Parent	Node/Leaf	Nr_cells	Nr_eQTL	Abbreviation
1	Lymph_Epith_Myel_Stromal	0	Node_len_276_pos_1	293801	954	All
2	Lymph_Epith_Myel	1	Node_len_234_pos_2	278444	1002	L_E_M
3	Stromal	1	Node_len_42_pos_469	15357	52	STROM
4	Lymph_Epith	1	Node_len_215_pos_40	269641	1069	L_E
5	Myeloid	1	Node_len_19_pos_3	8803	58	MYEL
6	Lymph	1	Node_len_98_pos_274	80158	260	LYMPH
7	Epith	1	Node_len_109_pos_57	186240	1098	EPITH
8	Stromal	0	Node_len_42_pos_469	15357	52	STROM
9	Glia	8	Node_len_3_pos_41	633	2	GLIA
10	RE	9	leaf_RE_epithelial_33_pos_42	107	0	GLIA_RE
11	IL+TC	9	Node_len_2_pos_43	526	2	GLIA
12	TC	9	leaf_TC_endotel_other_17_pos_44	341	0	GLIA_TR
13	IL	9	leaf_IL_endotel_other_18_pos_45	185	0	GLIA_IL
14	Endothelial	8	Node_len_8_pos_470	2142	9	END
15	Microvascular	14	Node_len_3_pos_471	1626	11	MV
16	TC	15	leaf_TC_endotel_other_14_pos_472	614	2	MV_TR
17	IL+RE	15	Node_len_2_pos_473	1012	5	MV
18	IL	15	leaf_IL_endotel_other_6_pos_474	623	4	MV_IL
19	RE	15	leaf_RE_endotel_other_7_pos_475	389	1	MV_RE
20	Lymphatics	14	Node_len_2_pos_477	137	0	LY
21	IL	20	leaf_IL_endotel_other_25_pos_478	115	0	LY_IL
22	RE	20	leaf_RE_endotel_other_22_pos_479	22	0	LY_RE
23	Post-capillary venules	14	Node_len_3_pos_480	379	3	PCV
24	TC	23	leaf_TC_endotel_other_22_pos_481	118	0	PCV_TR
25	IL+RE	23	Node_len_2_pos_482	261	0	PCV
26	IL	23	leaf_IL_endotel_other_19_pos_483	175	0	PCV_IL
27	RE	23	leaf_RE_endotel_other_19_pos_484	86	0	PCV_RE
28	Fibroblasts	8	Node_len_34_pos_485	13215	39	FIBR
29	Myofibroblasts	28	Node_len_4_pos_487	1225	3	MF
30	TC	29	leaf_TC_endotel_other_26_pos_488	15	0	MF_TR
31	IL+TC+RE	29	Node_len_3_pos_489	1210	3	MF
32	IL	29	leaf_IL_endotel_other_17_pos_490	185	0	MF_IL
33	TC+RE	29	Node_len_2_pos_491	1025	4	MF
34	TC	29	leaf_TC_endotel_other_13_pos_492	712	3	MF_TR
35	RE	29	leaf_RE_endotel_other_9_pos_493	313	0	MF_RE
36	Fibroblasts WNT2B+	28	Node_len_15_pos_494	7095	25	FC
37	RSPO3+	36	Node_len_3_pos_495	536	2	RSPO3
38	IL	37	leaf_IL_endotel_other_29_pos_496	76	0	RSPO3_IL
39	TC+RE	37	Node_len_2_pos_497	460	2	RSPO3
40	RE	37	leaf_RE_endotel_other_11_pos_498	244	0	RSPO3_RE
41	TC	37	leaf_TC_endotel_other_20_pos_499	216	0	RSPO3_TR
42	T1	36	Node_len_6_pos_501	2203	4	WNT2B_1
43	IL+TC	42	Node_len_2_pos_502	171	0	WNT2B_1
44	TC	42	leaf_TC_endotel_other_23_pos_503	105	0	WNT2B_1_TR
45	IL	42	leaf_IL_endotel_other_30_pos_504	66	0	WNT2B_1_IL
46	IL+TC+RE	42	Node_len_4_pos_505	2032	4	WNT2B_1
47	TC	42	leaf_TC_endotel_other_11_pos_506	848	2	WNT2B_1_TR
48	IL+TC+RE	42	Node_len_3_pos_507	1184	2	WNT2B_1
49	IL	42	leaf_IL_endotel_other_10_pos_508	333	0	WNT2B_1_IL
50	TC+RE	42	Node_len_2_pos_509	851	0	WNT2B_1
51	TC	42	leaf_TC_endotel_other_15_pos_510	570	0	WNT2B_1_TR
52	RE	42	leaf_RE_endotel_other_10_pos_511	281	0	WNT2B_1_RE
53	T2	36	Node_len_6_pos_512	4356	17	WNT2B_2
54	IL	53	leaf_IL_endotel_other_27_pos_513	92	0	WNT2B_2_IL
55	IL+TC+RE	53	Node_len_5_pos_514	4264	17	WNT2B_2
56	IL	53	leaf_IL_endotel_other_9_pos_515	345	0	WNT2B_2_IL
57	IL+TC+RE	53	Node_len_4_pos_516	3919	14	WNT2B_2
58	IL+TC+RE	53	Node_len_2_pos_517	1279	6	WNT2B_2
59	IL	53	leaf_IL_endotel_other_7_pos_518	494	1	WNT2B_2_IL
60	IL	53	leaf_IL_endotel_other_2_pos_519	785	4	WNT2B_2_IL
61	TC+RE	53	Node_len_2_pos_520	2640	8	WNT2B_2
62	TC	53	leaf_TC_endotel_other_3_pos_521	1688	6	WNT2B_2_TR
63	RE	53	leaf_RE_endotel_other_3_pos_522	952	4	WNT2B_2_RE
64	Fibroblasts WNT5B+	28	Node_len_4_pos_524	3102	10	WNT5B
65	TC	64	leaf_TC_endotel_other_9_pos_525	933	2	WNT5B_TR
66	IL+TC+RE	64	Node_len_3_pos_526	2169	6	WNT5B
67	RE	64	leaf_RE_endotel_other_4_pos_527	690	1	WNT5B_RE
68	IL+TC	64	Node_len_2_pos_528	1479	4	WNT5B
69	TC	64	leaf_TC_endotel_other_7_pos_529	1273	3	WNT5B_TR
70	IL ?	64	leaf_IL_endotel_other_14_pos_530	206		WNT5B_IL
71	Pericytes	28	Node_len_3_pos_532	428	0	PER
72	IL	71	leaf_IL_endotel_other_24_pos_533	121	0	PER_IL
73	TC+RE	71	Node_len_2_pos_534	307	1	PER
74	TC	71	leaf_TC_endotel_other_21_pos_535	213	0	PER_TR
75	RE	71	leaf_RE_endotel_other_18_pos_536	94	0	PER_RE
76	Low quality	28	Node_len_8_pos_537	1365	3	(STROM)
77	IL+TC+RE	76	Node_len_3_pos_538	386	1	(STROM)
78	TC	76	leaf_TC_epithelial_33_pos_539	90	0	(STROM)
79	IL+TC+RE	76	Node_len_2_pos_540	296	0	(STROM)
80	IL	76	leaf_IL_endotel_other_13_pos_541	248	0	(STROM)
81	RE	76	leaf_RE_endotel_other_21_pos_542	48	0	(STROM)
82	TC+RE	76	Node_len_5_pos_543	979	5	(STROM)
83	TC+RE	76	Node_len_3_pos_544	829	5	(STROM)
84	TC	76	leaf_TC_endotel_other_19_pos_545	306	0	(STROM)
85	TC+RE	76	Node_len_2_pos_546	523	2	(STROM)
86	TC	76	leaf_TC_endotel_other_18_pos_547	332	0	(STROM)
87	RE	76	leaf_RE_endotel_other_15_pos_548	191	0	(STROM)
88	TC+RE	76	Node_len_2_pos_549	150	0	(STROM)
89	RE	76	leaf_RE_endotel_other_20_pos_550	59	0	(STROM)
90	TC	76	leaf_TC_endotel_other_24_pos_551	91	0	(STROM)
91	Myeloid	0	Node_len_19_pos_3	8803	58	MYEL
92	Macrophage-like	91	leaf_TC_immune_28_pos_5	63	0	(M)_TC
93	Monocytes 1/Macrophages	91	Node_len_4_pos_6	3709	41	M1
94	TC	93	leaf_TC_immune_23_pos_7	120	0	M1_TR
95	IL+TC+RE	93	Node_len_3_pos_8	3589	39	M1
96	TC	93	leaf_TC_immune_4_pos_9	1280	10	M1_TR
97	IL+RE	93	Node_len_2_pos_10	2309	20	M1
98	IL	93	leaf_IL_immune_9_pos_11	1398	12	M1_IL
99	RE	93	leaf_RE_immune_4_pos_12	911	7	M1_RE
100	Monocytes 2	91	Node_len_4_pos_14	1078	1	M2
101	IL+TC+RE	100	Node_len_3_pos_16	954	1	M2
102	RE	100	leaf_RE_immune_20_pos_17	169	0	M2_RE
103	IL+TC	100	Node_len_2_pos_18	785	1	M2
104	TC	100	leaf_TC_immune_16_pos_19	417	0	M2_TR
105	IL	100	leaf_IL_endotel_other_8_pos_20	368	0	M2_IL
106	Monocytes 3	91	Node_len_4_pos_22	1270	5	M3
107	IL+TC	106	Node_len_2_pos_23	954	5	M3
108	TC	106	leaf_TC_immune_8_pos_24	889	2	M3_TR
109	IL	106	leaf_IL_immune_29_pos_25	65	0	M3_IL
110	IL+TC	106	Node_len_2_pos_26	316	0	M3
111	IL	106	leaf_IL_endotel_other_16_pos_27	193	0	M3_IL
112	TC	106	leaf_TC_immune_22_pos_28	123	0	M3_TR
113	Monocytes 4/Dendritic cells	91	Node_len_6_pos_29	2683	13	M4
114	TC+RE	113	Node_len_2_pos_30	613	0	M4
115	TC	113	leaf_TC_immune_15_pos_31	446	0	M4_TR
116	RE	113	leaf_RE_immune_21_pos_32	167	0	M4_RE
117	IL+TC+RE	113	Node_len_4_pos_33	2070	7	M4
118	TC	113	leaf_TC_immune_25_pos_34	110	0	M4_TR
119	IL+TC+RE	113	Node_len_3_pos_35	1960	8	M4
120	TC	113	leaf_TC_immune_9_pos_36	868	2	M4_TR
121	IL+RE	113	Node_len_2_pos_37	1092	4	M4
122	IL	113	leaf_IL_immune_16_pos_38	731	1	M4_IL
123	RE	113	leaf_RE_immune_13_pos_39	361	0	M4_RE
124	Mastocytes	91	Node_len_3_pos_275	3134	20	MAST
125	RE	124	leaf_RE_immune_5_pos_276	665	1	MAST_RE
126	IL+TC	124	Node_len_2_pos_277	2469	19	MAST
127	IL	124	leaf_IL_immune_12_pos_278	1156	2	MAST_IL
128	TC	124	leaf_TC_immune_3_pos_279	1313	11	MAST_TR
129	Epithelial	0				EPITH
130	Stem cells/Progenitors	129	Node_len_60_pos_107	90934	1042	STP
131	Low quality	130	Node_len_22_pos_108	19598	30	(STP)
132	IL	131	leaf_IL_endotel_other_26_pos_109	104	0	(STP)
133	IL+TC+RE	131	Node_len_21_pos_110	19494	31	(STP)
134	IL+TC+RE	131	Node_len_14_pos_111	17263	28	(STP)
135	IL+TC+RE	131	Node_len_11_pos_112	13160	1	(STP)
136	IL+TC+RE	131	Node_len_5_pos_113	9615	0	(STP)
137	TC	131	leaf_TC_epithelial_24_pos_114	837	0	(STP)
138	IL+TC+RE	131	Node_len_4_pos_115	8778	0	(STP)
139	IL	131	leaf_IL_epithelial_12_pos_116	1675	0	(STP)
140	IL+TC+RE	131	Node_len_3_pos_117	7103	0	(STP)
141	IL	131	leaf_IL_epithelial_36_pos_118	65	0	(STP)
142	TC+RE	131	Node_len_2_pos_119	7038	0	(STP)
143	TC	131	leaf_TC_epithelial_6_pos_120	2876	0	(STP)
144	RE	131	leaf_RE_epithelial_2_pos_121	4162	0	(STP)
145	IL+TC+RE	131	Node_len_6_pos_122	3545	0	(STP)
146	TC	131	leaf_TC_epithelial_34_pos_123	52	0	(STP)
147	IL+TC+RE	131	Node_len_5_pos_124	3493	0	(STP)
148	RE	131	leaf_RE_epithelial_27_pos_125	597	0	(STP)
149	IL+TC+RE	131	Node_len_4_pos_126	2896	0	(STP)
150	TC	131	leaf_TC_epithelial_35_pos_127	46	0	(STP)
151	IL+TC+RE	131	Node_len_3_pos_128	2850	0	(STP)
152	IL	131	leaf_IL_epithelial_31_pos_129	387	0	(STP)
153	TC+RE	131	Node_len_2_pos_130	2463	0	(STP)
154	TC	131	leaf_TC_epithelial_16_pos_131	1411	0	(STP)
155	RE	131	leaf_RE_epithelial_23_pos_132	1052	0	(STP)
156	IL+TC+RE	131	Node_len_3_pos_133	4103	21	(STP)
157	IL	131	leaf_IL_epithelial_30_pos_134	448	0	(STP)
158	TC+RE	131	Node_len_2_pos_135	3655	22	(STP)
159	TC	131	leaf_TC_epithelial_18_pos_136	1282	1	(STP)
160	RE	131	leaf_RE_epithelial_13_pos_137	2373	8	(STP)
161	IL+TC+RE	131	Node_len_7_pos_138	2231	3	(STP)
162	IL+TC+RE	131	Node_len_4_pos_139	1419	2	(STP)
163	IL	131	leaf_IL_endotel_other_15_pos_140	203	0	(STP)
164	IL+TC+RE	131	Node_len_3_pos_141	1216	3	(STP)
165	IL	131	leaf_IL_endotel_other_28_pos_142	81	0	(STP)
166	IL+TC+RE	131	Node_len_2_pos_143	1135	3	(STP)
167	TC	131	leaf_TC_endotel_other_10_pos_144	920	1	(STP)
168	RE	131	leaf_RE_endotel_other_13_pos_145	215	0	(STP)
169	IL+RE	131	Node_len_3_pos_146	812	0	(STP)
170	IL	131	leaf_IL_endotel_other_21_pos_147	161	0	(STP)
171	IL+RE	131	Node_len_2_pos_148	651	0	(STP)
172	IL	131	leaf_IL_endotel_other_12_pos_149	299	0	(STP)
173	RE	131	leaf_RE_immune_14_pos_150	352	0	(STP)
174	Small intestine Stem/TA/Precursors	130	Node_len_6_pos_152	10133	184	STP_SI
175	Stem cells (LGR5+)	174	Node_len_2_pos_157	3780	55	St_SI
176	IL	175	leaf_IL_epithelial_10_pos_158	1862	39	St_SI
177	IL	175	leaf_IL_epithelial_9_pos_159	1918	31	St_SI
178	TA (OLFM4+)	174	Node_len_2_pos_160	3796	99	TA_SI
179	IL	178	leaf_IL_epithelial_8_pos_161	2246	60	TA_SI
180	IL	178	leaf_IL_epithelial_13_pos_162	1550	43	TA_SI
181	Precursors	174	Node_len_2_pos_153	2557	45	Pr_SI
182	IL	181	leaf_IL_epithelial_16_pos_154	1162	8	Pr_SI
183	IL	181	leaf_IL_epithelial_14_pos_155	1395	29	Pr_SI
184	Large intestine Stem/TA	130	Node_len_11_pos_164	25840	763	Pr_LI
185	Large intestine Stem/TA	130	Node_len_9_pos_168	22226	703	Pr_LI
186	Large intestine Stem/TA	130	Node_len_6_pos_174	12696	391	Pr_LI
187	Large intestine Stem/TA	130	leaf_RE_epithelial_32_pos_175	230	0	Pr_LI
188	Large intestine Stem/TA	130	Node_len_5_pos_176	12466	387	Pr_LI
189	Large intestine Stem/TA	130	leaf_RE_epithelial_22_pos_177	1155	23	Pr_LI
190	Large intestine Stem/TA	130	Node_len_4_pos_178	11311	372	Pr_LI
191	Colonocyte precursors	130	Node_len_17_pos_193	31185	728	Pr_LI
192	Colonocyte precursors	130	Node_len_13_pos_194	27999	733	Pr_LI
193	Large intestine Stem/TA/Precursors	130	Node_len_32_pos_163	61203	1042	Pr_LI
194	Stem cells	193	Node_len_2_pos_179	4771	122	ST_TA_LI
195	TC	194	leaf_TC_epithelial_14_pos_181	1571	38	ST_TA_LI
196	RE	194	leaf_RE_epithelial_7_pos_180	3200	70	ST_TA_LI
197	TA cycling	193	Node_len_2_pos_182	6540	267	ST_TA_LI
198	TC	197	leaf_TC_epithelial_5_pos_184	3065	129	ST_TA_LI
199	RE	197	leaf_RE_epithelial_6_pos_183	3475	92	ST_TA_LI
200	TA absortive	193	Node_len_2_pos_165	3614	145	TA_abs_LI
201	TC	200	leaf_TC_epithelial_13_pos_166	1693	60	TA_abs_LI
202	RE	200	leaf_RE_epithelial_15_pos_167	1921	48	TA_abs_LI
203	TA secretory	193	Node_len_3_pos_169	9530	461	TA_secr_LI
204	TC	203	leaf_TC_epithelial_8_pos_170	2210	137	TA_secr_LI
205	TC+RE	203	Node_len_2_pos_171	7320	369	TA_secr_LI
206	TC	203	leaf_TC_epithelial_4_pos_172	3231	170	TA_secr_LI
207	RE	203	leaf_RE_epithelial_3_pos_173	4089	156	TA_secr_LI
208	Precursors BEST4+	193	Node_len_2_pos_190	3825	91	Pr_Mbe_LI
209	TC	208	leaf_TC_epithelial_21_pos_192	1125	25	Pr_Mbe_LI
210	RE	208	leaf_RE_epithelial_10_pos_191	2700	62	Pr_Mbe_LI
211	Precursors T1	193	Node_len_7_pos_195	13120	415	STP_LI
212	TC ?	211	Node_len_4_pos_196	7917	250	STP_LI
213	TC	211	leaf_TC_epithelial_15_pos_197	1565	33	STP_LI
214	TC ?	211	Node_len_3_pos_198	6352	227	STP_LI
215	TC	211	leaf_TC_epithelial_7_pos_199	2414	64	STP_LI
216	TC ?	211	Node_len_2_pos_200	3938	126	STP_LI
217	TC	211	leaf_TC_epithelial_3_pos_201	3243	123	STP_LI
218	IL ?	211	leaf_IL_epithelial_24_pos_202	695	5	STP_LI
219	RE	211	Node_len_3_pos_203	5203	130	STP_LI
220	RE	211	leaf_RE_epithelial_16_pos_204	1773	57	STP_LI
221	RE	211	Node_len_2_pos_205	3430	77	STP_LI
222	RE	211	leaf_RE_epithelial_14_pos_206	2060	53	STP_LI
223	RE	211	leaf_RE_epithelial_19_pos_207	1370	19	STP_LI
224	Precursors T2	193	Node_len_6_pos_208	14879	513	STP_LI
225	TC+RE	224	Node_len_2_pos_209	4833	245	STP_LI
226	RE	224	leaf_RE_epithelial_9_pos_210	3105	144	STP_LI
227	TC	224	leaf_TC_epithelial_11_pos_211	1728	88	STP_LI
228	RE	224	Node_len_4_pos_212	10046	317	STP_LI
229	RE	224	leaf_RE_epithelial_34_pos_213	98	0	STP_LI
230	RE	224	Node_len_3_pos_214	9948	319	STP_LI
231	RE	224	leaf_RE_epithelial_1_pos_215	4236	114	STP_LI
232	RE	224	Node_len_2_pos_216	5712	221	STP_LI
233	RE	224	leaf_RE_epithelial_8_pos_217	3173	117	STP_LI
234	RE	224	leaf_RE_epithelial_11_pos_218	2539	117	STP_LI
235	Precursors T3	193	Node_len_4_pos_219	3186	26	STP_LI
236	TC+RE	235	Node_len_2_pos_220	1792	9	STP_LI
237	TC	235	leaf_TC_epithelial_29_pos_221	448	0	STP_LI
238	RE	235	leaf_RE_epithelial_20_pos_222	1344	7	STP_LI
239	TC+RE	235	Node_len_2_pos_223	1394	9	STP_LI
240	RE	235	leaf_RE_epithelial_24_pos_224	912	8	STP_LI
241	TC	235	leaf_TC_epithelial_28_pos_225	482	0	STP_LI
242	Small intestine absorptive epithelium	129	Node_len_17_pos_73	41585	274	ENT_SI
243	Enterocytes T1	242	Node_len_6_pos_95	9453	95	ENT_1_SI
244	IL	243	Node_len_4_pos_96	6946	100	ENT_1_SI
245	IL	243	leaf_IL_epithelial_25_pos_97	558	15	ENT_1_SI
246	IL	243	Node_len_3_pos_98	6388	82	ENT_1_SI
247	IL	243	leaf_IL_epithelial_7_pos_99	2255	50	ENT_1_SI
248	IL	243	Node_len_2_pos_100	4133	30	ENT_1_SI
249	IL	243	leaf_IL_epithelial_4_pos_101	3332	25	ENT_1_SI
250	IL	243	leaf_IL_epithelial_21_pos_102	801	8	ENT_1_SI
251	IL	243	Node_len_2_pos_103	2507	2	ENT_1_SI
252	IL	243	leaf_IL_epithelial_22_pos_104	784	1	ENT_1_SI
253	IL	243	leaf_IL_epithelial_11_pos_105	1723	2	ENT_1_SI
254	Enterocytes T2	242	Node_len_8_pos_75	27996	221	ENT_2_SI
255	IL	254	Node_len_4_pos_76	12588	157	ENT_2_SI
256	IL	254	leaf_IL_epithelial_3_pos_77	3541	58	ENT_2_SI
257	IL	254	Node_len_3_pos_78	9047	103	ENT_2_SI
258	IL	254	leaf_IL_epithelial_5_pos_79	3066	53	ENT_2_SI
259	IL	254	Node_len_2_pos_80	5981	50	ENT_2_SI
260	IL	254	leaf_IL_epithelial_1_pos_81	5430	37	ENT_2_SI
261	IL	254	leaf_IL_epithelial_26_pos_82	551	1	ENT_2_SI
262	IL	254	Node_len_4_pos_83	15408	100	ENT_2_SI
263	IL	254	leaf_IL_epithelial_17_pos_84	1118	2	ENT_2_SI
264	IL	254	Node_len_3_pos_85	14290	89	ENT_2_SI
265	IL	254	leaf_IL_epithelial_0_pos_86	8239	53	ENT_2_SI
266	IL	254	Node_len_2_pos_87	6051	35	ENT_2_SI
267	IL	254	leaf_IL_epithelial_2_pos_88	4790	19	ENT_2_SI
268	TC ?	254	leaf_TC_epithelial_19_pos_89	1261	13	ENT_2_SI
269	Low quality	242	Node_len_3_pos_90	4136	45	(ENT_COL)
270	IL	269	leaf_IL_epithelial_20_pos_91	811	9	(ENT_COL)
271	TC+RE	269	Node_len_2_pos_92	3325	36	(ENT_COL)
272	RE	269	leaf_RE_epithelial_12_pos_93	2535	23	(ENT_COL)
273	TC	269	leaf_TC_epithelial_25_pos_94	790	8	(ENT_COL)
274	Large intestine absortive epithelium	129	Node_len_14_pos_230	33560	446	COL_LI
275	Colonocytes T1	274	Node_len_7_pos_244	12990	280	COL_1_LI
276	TC+RE	275	Node_len_3_pos_245	4048	32	COL_1_LI
277	RE	275	leaf_RE_epithelial_17_pos_246	1723	31	COL_1_LI
278	TC+RE	275	Node_len_2_pos_247	2325	7	COL_1_LI
279	RE	275	leaf_RE_epithelial_21_pos_248	1315	4	COL_1_LI
280	TC	275	leaf_TC_epithelial_23_pos_249	1010	3	COL_1_LI
281	TC+RE	275	Node_len_4_pos_250	8942	259	COL_1_LI
282	TC	275	Node_len_2_pos_251	3478	118	COL_1_LI
283	TC	275	leaf_TC_epithelial_12_pos_252	1700	35	COL_1_LI
284	TC	275	leaf_TC_epithelial_10_pos_253	1778	56	COL_1_LI
285	RE	275	Node_len_2_pos_254	5464	135	COL_1_LI
286	RE	275	leaf_RE_epithelial_4_pos_255	4048	96	COL_1_LI
287	RE	275	leaf_RE_epithelial_18_pos_256	1416	29	COL_1_LI
288	Colonocytes T2	274	Node_len_7_pos_231	20570	240	COL_2_LI
289	TC+RE	288	Node_len_5_pos_232	19715	233	COL_2_LI
290	TC+RE	288	Node_len_2_pos_233	11069	142	COL_2_LI
291	RE	288	leaf_RE_epithelial_0_pos_234	4852	40	COL_2_LI
292	TC	288	leaf_TC_epithelial_0_pos_235	6217	75	COL_2_LI
293	TC	288	Node_len_3_pos_236	8646	124	COL_2_LI
294	TC	288	leaf_TC_epithelial_9_pos_237	2039	9	COL_2_LI
295	TC	288	Node_len_2_pos_238	6607	107	COL_2_LI
296	TC	288	leaf_TC_epithelial_1_pos_239	5745	102	COL_2_LI
297	IL ?	288	leaf_IL_epithelial_19_pos_240	862	1	COL_2_LI
298	TC	288	Node_len_2_pos_241	855	14	COL_2_LI
299	TC	288	leaf_TC_epithelial_27_pos_242	534	14	COL_2_LI
300	TC	288	leaf_TC_epithelial_32_pos_243	321	2	COL_2_LI
301	Microfold cells	274	Node_len_2_pos_187	353	0
302	TC	301	leaf_TC_epithelial_36_pos_188	31	0
303	RE	301	leaf_RE_epithelial_30_pos_189	322	0
304	BEST4+ enterocytes	129	Node_len_2_pos_227	2035	27	ENT_B4
305	IL	304	leaf_IL_epithelial_23_pos_229	728	3	ENT_B4_IL
306	TC	304	leaf_TC_epithelial_17_pos_228	1307	17	ENT_B4_TR
307	Secretory epithelium	129				SECR_EP
308	Enteroendocrine cells	307	Node_len_5_pos_47	2610	28	EEC
309	IL+RE	308	Node_len_2_pos_48	896	2	EEC
310	RE	308	leaf_RE_epithelial_28_pos_49	557	2	EEC_RE
311	IL	308	leaf_IL_epithelial_32_pos_50	339	0	EEC_IL
312	IL+TC+RE	308	Node_len_3_pos_51	1714	21	EEC
313	TC	308	leaf_TC_epithelial_30_pos_52	432	1	EEC_TR
314	IL+RE	308	Node_len_2_pos_53	1282	8	EEC
315	RE	308	leaf_RE_epithelial_25_pos_54	830	9	EEC_RE
316	IL	308	leaf_IL_epithelial_28_pos_55	452	1	EEC_IL
317	Tuft cells	307	Node_len_3_pos_58	2780	8	Tu
318	IL	317	leaf_IL_epithelial_15_pos_59	1223	1	Tu_IL
319	TC+RE	317	Node_len_2_pos_60	1557	3	Tu
320	TC	317	leaf_TC_epithelial_22_pos_61	1061	2	Tu_TR
321	RE	317	leaf_RE_epithelial_29_pos_62	496	1	Tu_RE
322	Paneth cells	307	Node_len_2_pos_258	631	1	Pan
323	IL	322	leaf_IL_epithelial_27_pos_259	455	1	Pan
324	IL	322	leaf_IL_epithelial_35_pos_260	176	0	Pan
325	Goblet cells	307	Node_len_7_pos_261	13057	221	Go
326	Goblet T1	325	Node_len_3_pos_262	7885	161	Go_1
327	IL	326	leaf_IL_epithelial_18_pos_263	869	7	Go_1_IL
328	TC+RE	326	Node_len_2_pos_264	7016	171	Go_1
329	TC	326	leaf_TC_epithelial_2_pos_265	3416	74	Go_1_TR
330	RE	326	leaf_RE_epithelial_5_pos_266	3600	48	Go_1_RE
331	Goblet T2	325	Node_len_4_pos_267	5172	20	Go_2
332	IL	331	leaf_IL_epithelial_34_pos_268	250	0	Go_2_IL
333	IL+TC+RE	331	Node_len_3_pos_269	4922	20	Go_2
334	IL	331	leaf_IL_epithelial_6_pos_270	2990	12	Go_2_IL
335	TC+RE	331	Node_len_2_pos_271	1932	9	Go_2
336	TC	331	leaf_TC_epithelial_20_pos_272	1196	3	Go_2_TR
337	RE	331	leaf_RE_epithelial_26_pos_273	736	3	Go_2_RE
338	Lymphoid	0	Node_len_95_pos_280	77024	257	LYMPH
339	T cells	338	Node_len_34_pos_281	34973	106	T
340	CD4+	339	Node_len_13_pos_283	15257	40	CD4
341	Memory	340	Node_len_4_pos_290	6597	14	MCD4
342	TC	341	leaf_TC_immune_27_pos_291	79	0	MCD4_TR
343	IL+TC+RE	341	Node_len_3_pos_292	6518	13	MCD4
344	IL	341	leaf_IL_immune_2_pos_293	2818	2	MCD4_IL
345	TC+RE	341	Node_len_2_pos_294	3700	3	MCD4
346	TC	341	leaf_TC_immune_0_pos_295	2212	2	MCD4_TR
347	RE	341	leaf_RE_immune_0_pos_296	1488	2	MCD4_RE
348	Naive	340	Node_len_3_pos_298	2402	6	NCD4
349	RE	348	leaf_RE_immune_12_pos_299	366	0	NCD4_RE
350	IL+TC	348	Node_len_2_pos_300	2036	2	NCD4
351	TC	348	leaf_TC_immune_12_pos_301	685	1	NCD4_TR
352	IL	348	leaf_IL_immune_10_pos_302	1351	3	NCD4_IL
353	Regulatory	340	Node_len_3_pos_303	2611	5	RCD4
354	TC	353	leaf_TC_immune_13_pos_304	628	1	RCD4_TR
355	IL+RE	353	Node_len_2_pos_305	1983	2	RCD4
356	IL	353	leaf_IL_immune_8_pos_306	1502	1	RCD4_IL
357	RE	353	leaf_RE_immune_8_pos_307	481	1	RCD4_RE
358	CD8+	339	Node_len_8_pos_308	11675	50	CD8
359	CD8 GZMK T	358	Node_len_3_pos_309	2079	5	GCD8
360	TC	359	leaf_TC_immune_11_pos_310	708	1	GCD8_TR
361	IL+RE	359	Node_len_2_pos_311	1371	2	GCD8
362	IL	359	leaf_IL_immune_13_pos_312	904	2	GCD8_IL
363	RE	359	leaf_RE_immune_9_pos_313	467	1	GCD8_RE
364	CD8 naive + memory T	358	Node_len_5_pos_314	9596	39	NMCD8
365	RE	364	leaf_RE_immune_18_pos_315	180	0	NMCD8_RE
366	IL+TC+RE	364	Node_len_4_pos_316	9416	40	NMCD8
367	IL	364	leaf_IL_immune_1_pos_317	3176	12	NMCD8_IL
368	IL+TC+RE	364	Node_len_3_pos_318	6240	17	NMCD8
369	IL	364	leaf_IL_immune_0_pos_319	3360	2	NMCD8_IL
370	TC+RE	364	Node_len_2_pos_320	2880	4	NMCD8
371	TC	364	leaf_TC_immune_2_pos_321	1536	1	NMCD8_TR
372	RE	364	leaf_RE_immune_3_pos_322	1344	2	NMCD8_RE
373	Cycling T_NK	358	Node_len_3_pos_330	378	0	CT_NK
374	IL	373	leaf_IL_immune_24_pos_331	179	0	CT_NK_IL
375	TC+RE	373	Node_len_2_pos_332	199	0	CT_NK
376	TC	373	leaf_TC_immune_20_pos_333	142	0	CT_NK_TR
377	RE	373	leaf_RE_immune_25_pos_334	57	0	CT_NK_RE
378	Gamma-delta T	339	Node_len_4_pos_341	6699	24	gdT
379	IL	378	leaf_IL_immune_11_pos_342	1301	3	gdT_IL
380	IL+TC+RE	378	Node_len_3_pos_343	5398	13	gdT
381	IL	378	leaf_IL_immune_7_pos_344	1924	4	gdT_IL
382	TC+RE	378	Node_len_2_pos_345	3474	6	gdT
383	RE	378	leaf_RE_immune_1_pos_346	1460	6	gdT_RE
384	TC	378	leaf_TC_immune_1_pos_347	2014	5	gdT_TR
385	B cells	338	Node_len_15_pos_349	14071	19	B
386	Cycling B	385	Node_len_4_pos_350	1734	2	CB
387	IL	386	leaf_IL_immune_18_pos_351	589	1	CB_IL
388	IL+TC+RE	386	Node_len_3_pos_352	1145	1	CB
389	IL	386	leaf_IL_immune_15_pos_353	761	0	CB_IL
390	TC+RE	386	Node_len_2_pos_354	384	0	CB
391	TC	386	leaf_TC_immune_26_pos_355	94	0	CB_TR
392	RE	386	leaf_RE_immune_15_pos_356	290	0	CB_RE
393	Mature B	385	Node_len_11_pos_357	12337	29
394	Naive B	393	Node_len_3_pos_360	4433	9	NB
395	TC	394	leaf_TC_immune_5_pos_361	1215	0	NB_TR
396	IL+RE	394	Node_len_2_pos_362	3218	4	NB
397	RE	394	leaf_RE_immune_7_pos_363	544	0	NB_RE
398	IL	394	leaf_IL_immune_4_pos_364	2674	1	NB_IL
399	Memory B	393	Node_len_7_pos_365	7768	14	IMB
400	IL	399	Node_len_2_pos_366	2999	6	IMB_IL
401	IL	399	leaf_IL_immune_3_pos_367	2679	6	IMB_IL
402	IL	399	leaf_IL_immune_22_pos_368	320	0	IMB_IL
403	IL+TC+RE	399	Node_len_5_pos_369	4769	14	IMB
404	IL	399	leaf_IL_immune_23_pos_370	272	0	IMB_IL
405	IL+TC+RE	399	Node_len_4_pos_371	4497	11	IMB
406	IL	399	leaf_IL_immune_25_pos_372	176	0	IMB_IL
407	IL+TC+RE	399	Node_len_3_pos_373	4321	10	IMB
408	IL	399	leaf_IL_immune_6_pos_374	1941	3	IMB_IL
409	TC+RE	399	Node_len_2_pos_375	2380	4	IMB
410	TC	399	leaf_TC_immune_7_pos_376	1029	0	IMB_TR
411	RE	399	leaf_RE_immune_2_pos_377	1351	4	IMB_RE
412	Plasmocytes	385	Node_len_33_pos_379	23786	163	PLASM
413	IL+TC+RE	412	Node_len_11_pos_380	6500	39	PLASM
414	IL+TC+RE	412	Node_len_3_pos_381	1369	11	PLASM
415	TC	412	leaf_TC_immune_10_pos_382	794	6	PLASM
416	IL+RE	412	Node_len_2_pos_383	575	3	PLASM
417	IL	412	leaf_IL_immune_19_pos_384	387	3	PLASM
418	RE	412	leaf_RE_immune_17_pos_385	188	0	PLASM
419	IL+TC+RE	412	Node_len_8_pos_386	5131	32	PLASM
420	IL+RE	412	Node_len_2_pos_387	314	0	PLASM
421	IL	412	leaf_IL_endotel_other_20_pos_388	162	0	PLASM
422	RE	412	leaf_RE_endotel_other_17_pos_389	152	0	PLASM
423	IL+TC+RE	412	Node_len_6_pos_390	4817	32	PLASM
424	IL+TC+RE	412	Node_len_3_pos_391	3509	26	PLASM
425	IL	412	leaf_IL_endotel_other_5_pos_392	698	2	PLASM
426	IL+RE	412	Node_len_2_pos_393	2811	17	PLASM
427	RE	412	leaf_RE_endotel_other_2_pos_394	952	2	PLASM
428	TC	412	leaf_TC_endotel_other_0_pos_395	1859	13	PLASM
429	IL+TC+RE	412	Node_len_3_pos_396	1308	6	PLASM
430	IL	412	leaf_IL_endotel_other_22_pos_397	147	0	PLASM
431	TC+RE	412	Node_len_2_pos_398	1161	7	PLASM
432	RE	412	leaf_RE_endotel_other_6_pos_399	439	2	PLASM
433	TC	412	leaf_TC_endotel_other_12_pos_400	722	3	PLASM
434	IL+TC+RE	412	Node_len_22_pos_401	17286	118	PLASM
435	IL+TC+RE	412	Node_len_19_pos_402	16502	113	PLASM
436	IL+TC+RE	412	Node_len_4_pos_403	3563	16	PLASM
437	IL+RE	412	Node_len_2_pos_404	1814	6	PLASM
438	RE	412	leaf_RE_endotel_other_1_pos_405	1034	2	PLASM
439	IL	412	leaf_IL_endotel_other_3_pos_406	780	0	PLASM
440	IL+TC+RE	412	Node_len_2_pos_407	1749	6	PLASM
441	TC	412	leaf_TC_endotel_other_5_pos_408	1391	5	PLASM
442	RE	412	leaf_RE_endotel_other_8_pos_409	358	0	PLASM
443	IL+TC+RE	412	Node_len_15_pos_410	12939	97	PLASM
444	IL+TC+RE	412	Node_len_6_pos_411	4069	38	PLASM
445	IL+TC+RE	412	Node_len_3_pos_412	944	2	PLASM
446	IL	412	leaf_IL_endotel_other_11_pos_413	314	0	PLASM
447	TC+RE	412	Node_len_2_pos_414	630	1	PLASM
448	TC	412	leaf_TC_endotel_other_16_pos_415	402	1	PLASM
449	RE	412	leaf_RE_endotel_other_12_pos_416	228	0	PLASM
450	IL+TC+RE	412	Node_len_3_pos_417	3125	25	PLASM
451	RE	412	leaf_RE_endotel_other_5_pos_418	624	0	PLASM
452	IL+TC	412	Node_len_2_pos_419	2501	21	PLASM
453	TC	412	leaf_TC_endotel_other_1_pos_420	1753	18	PLASM
454	IL	412	leaf_IL_endotel_other_4_pos_421	748	2	PLASM
455	IL+TC+RE	412	Node_len_9_pos_422	8870	57	PLASM
456	IL+TC+RE	412	Node_len_4_pos_423	3578	21	PLASM
457	TC	412	leaf_TC_endotel_other_8_pos_424	1129	10	PLASM
458	IL+TC+RE	412	Node_len_3_pos_425	2449	12	PLASM
459	RE	412	leaf_RE_endotel_other_16_pos_426	165	0	PLASM
460	IL+TC	412	Node_len_2_pos_427	2284	10	PLASM
461	TC	412	leaf_TC_endotel_other_6_pos_428	1389	6	PLASM
462	IL	412	leaf_IL_endotel_other_0_pos_429	895	3	PLASM
463	IL+TC+RE	412	Node_len_5_pos_430	5292	29	PLASM
464	RE	412	leaf_RE_endotel_other_14_pos_431	202	0	PLASM
465	IL+TC+RE	412	Node_len_4_pos_432	5090	34	PLASM
466	RE	412	leaf_RE_endotel_other_0_pos_433	1151	3	PLASM
467	IL+TC	412	Node_len_3_pos_434	3939	24	PLASM
468	TC	412	leaf_TC_endotel_other_4_pos_435	1404	3	PLASM
469	IL+TC	412	Node_len_2_pos_436	2535	18	PLASM
470	TC	412	leaf_TC_endotel_other_2_pos_437	1738	13	PLASM
471	IL	412	leaf_IL_endotel_other_1_pos_438	797	2	PLASM
472	TC+RE	412	Node_len_3_pos_439	784	2	PLASM
473	TC	412	leaf_TC_endotel_other_25_pos_440	86	0	PLASM
474	TC+RE	412	Node_len_2_pos_441	698	2	PLASM
475	TC	412	leaf_TC_epithelial_31_pos_442	401	0	PLASM
476	RE	412	leaf_RE_epithelial_31_pos_443	297	0	PLASM
477	Plasmocytes Low quality	385	Node_len_13_pos_444	4194	21	PLASM
478	IL+TC+RE	477	Node_len_9_pos_445	3795	24	PLASM
479	IL+TC+RE	477	Node_len_5_pos_446	2138	2	PLASM
480	IL+TC+RE	477	Node_len_3_pos_447	1667	2	PLASM
481	TC	477	leaf_TC_immune_14_pos_448	527	1	PLASM
482	IL+TC+RE	477	Node_len_2_pos_449	1140	1	PLASM
483	IL	477	leaf_IL_immune_17_pos_450	726	0	PLASM
484	RE	477	leaf_RE_immune_10_pos_451	414	1	PLASM
485	IL+TC	477	Node_len_2_pos_452	471	0	PLASM
486	IL	477	leaf_IL_immune_20_pos_453	335	0	PLASM
487	TC	477	leaf_TC_immune_21_pos_454	136	0	PLASM
488	IL+TC+RE	477	Node_len_4_pos_455	1657	17	PLASM
489	RE	477	leaf_RE_immune_19_pos_456	170	0	PLASM
490	IL+TC+RE	477	Node_len_3_pos_457	1487	11	PLASM
491	RE	477	leaf_RE_immune_11_pos_458	388	5	PLASM
492	IL+TC	477	Node_len_2_pos_459	1099	8	PLASM
493	IL	477	leaf_IL_epithelial_29_pos_460	449	2	PLASM
494	TC	477	leaf_TC_epithelial_26_pos_461	650	3	PLASM
495	IL+TC+RE	477	Node_len_4_pos_462	399	3	PLASM
496	IL+TC	477	Node_len_2_pos_463	282	2	PLASM
497	IL	477	leaf_IL_immune_26_pos_464	136	0	PLASM
498	TC	477	leaf_TC_immune_19_pos_465	146	0	PLASM
499	TC+RE	477	Node_len_2_pos_466	117	0	PLASM
500	TC	477	leaf_TC_immune_29_pos_467	39	0	PLASM
501	RE	477	leaf_RE_immune_24_pos_468	78	0	PLASM
502	ILC	338	Node_len_3_pos_324	322	1	ILC	NC_LYMPH
503	IL	502	leaf_IL_immune_28_pos_325	127	0	ILC_IL
504	TC+RE	502	Node_len_2_pos_326	195	0	ILC
505	TC	502	leaf_TC_immune_24_pos_327	111	0	ILC_TR
506	RE	502	leaf_RE_immune_23_pos_328	84	0	ILC_RE
507	NK	338	Node_len_3_pos_336	642	2	NK
508	IL	507	leaf_IL_immune_21_pos_337	329	0	NK_IL
509	TC+RE	507	Node_len_2_pos_338	313	0	NK
510	RE	507	leaf_RE_immune_22_pos_339	118	0	NK_RE
511	TC	507	leaf_TC_immune_18_pos_340	195	0	NK_TR
512	MAIT	338	Node_len_3_pos_285	3647	7	MAIT
513	IL	512	leaf_IL_immune_5_pos_286	1991	4	MAIT_IL
514	TC+RE	512	Node_len_2_pos_287	1656	3	MAIT
515	RE	512	leaf_RE_immune_6_pos_288	607	2	MAIT_RE
516	TC	512	leaf_TC_immune_6_pos_289	1049	1	MAIT_TR

### Sheet: ST12
Supplemental table 12: 35,010 eQTL detected in scRNA-Seq data of intestinal biopsies from terminal ileum (IL), transverse colon (TC), and rectum (RE).
Node or leaf in the cell tree	Gene id	Gene name	Gene biotype	Chromosome	from	to	Top variant	r_squared	beta	Nominal p-value	Window adjusted p-value	q-value (genome)	eQTL variance proportion	Nr of independent effects
Node_len_207_pos_56	ENSG00000164978	NUDT2	protein_coding	chr9	33329507	35329507	chr9:34226944:C:T	0.397071	1.28521	1.50235e-07	0.000171725	0.00324688	0.40042	3
Node_len_38_pos_151	ENSG00000100505	TRIM9	protein_coding	chr14	49975263	51975263	chr14:50892940:T:G	0.346153	-1.03789	1.48717e-06	0.00216696	0.0232894	0.401034	3
leaf_TC_epithelial_4_pos_172	ENSG00000182362	YBEY	protein_coding	chr21	45286343	47286343	chr21:46333581:G:A	0.471947	-1.57064	6.97153e-09	1.35198e-05	0.00242583	0.550639	2
Node_len_106_pos_63	ENSG00000117480	FAAH	protein_coding	chr1	45394318	47394318	chr1:46411508:G:A	0.436402	-0.93619	2.24977e-08	1.66398e-05	0.000444541	0.40109	2
Node_len_106_pos_63	ENSG00000127952	STYXL1	protein_coding	chr7	74996339	76996339	chr7:76117091:T:C	0.422161	-1.08236	4.53789e-08	5.48848e-05	0.00115883	0.446459	2
Node_len_106_pos_63	ENSG00000128891	CCDC32	protein_coding	chr15	39528684	41528684	chr15:40557821:AAGAATT:A	0.678826	-1.16852	3.51333e-15	1.26906e-11	5.05606e-09	0.685028	2
Node_len_106_pos_63	ENSG00000138152	BTBD16	protein_coding	chr10	121271297	123271297	chr10:122269921:A:G	0.333709	0.971251	2.53951e-06	0.00344706	0.0332459	0.396692	2
Node_len_106_pos_63	ENSG00000143641	GALNT2	protein_coding	chr1	229057991	231057991	chr1:230204512:G:T	0.375436	0.94314	4.06432e-07	0.00065874	0.00877372	0.367598	2
Node_len_106_pos_63	ENSG00000144115	THNSL2	protein_coding	chr2	87170296	89170296	chr2:88186449:A:AC	0.590593	1.23771	2.97347e-12	5.34154e-09	6.89078e-07	0.570316	2
Node_len_106_pos_63	ENSG00000151067	CACNA1C	protein_coding	chr12	970787	2970787	chr12:2237088:G:A	0.385242	1.87009	2.59932e-07	0.000346038	0.00526727	0.404975	2
Node_len_106_pos_63	ENSG00000151632	AKR1C2	protein_coding	chr10	3987401	5987401	chr10:4937743:G:A	0.366028	-1.18464	6.20306e-07	0.00106326	0.0131132	0.37492	2
Node_len_106_pos_63	ENSG00000152952	PLOD2	protein_coding	chr3	145069441	147069441	chr3:146151677:G:A	0.339793	0.805907	1.95722e-06	0.00193574	0.0212967	0.268405	2
Node_len_106_pos_63	ENSG00000155849	ELMO1	protein_coding	chr7	35852907	37852907	chr7:37417608:G:A	0.392747	1.05964	1.83778e-07	0.000301725	0.00468141	0.363335	2
Node_len_106_pos_63	ENSG00000164978	NUDT2	protein_coding	chr9	33329507	35329507	chr9:34226944:C:T	0.395424	1.28255	1.62242e-07	0.000173976	0.00299699	0.398764	2
Node_len_106_pos_63	ENSG00000173480	ZNF417	protein_coding	chr19	56900297	58900297	chr19:57849966:G:A	0.343836	1.19223	1.64411e-06	0.00183559	0.0205126	0.597738	2
Node_len_106_pos_63	ENSG00000182362	YBEY	protein_coding	chr21	45286343	47286343	chr21:46289549:G:A	0.718718	-1.16883	8.91236e-17	1.80777e-12	1.03534e-09	0.682857	2
Node_len_106_pos_63	ENSG00000198515	CNGA1	protein_coding	chr4	46935978	48935978	chr4:48013143:C:G	0.368551	1.12457	5.54132e-07	0.000468558	0.00666708	0.45928	2
Node_len_106_pos_63	ENSG00000254827	SLC22A18AS	protein_coding	chr11	1887345	3887345	chr11:2904905:A:G	0.590777	-1.30131	2.93653e-12	1.12831e-08	1.21638e-06	0.5299	2
Node_len_109_pos_57	ENSG00000112530	PACRG	protein_coding	chr6	161727133	163727133	chr6:162742265:C:T	0.449124	1.54249	1.1849e-08	2.02449e-05	0.000538069	0.514985	2
Node_len_109_pos_57	ENSG00000127952	STYXL1	protein_coding	chr7	74996339	76996339	chr7:76117091:T:C	0.448753	-1.11593	1.20751e-08	1.64856e-05	0.000453573	0.474583	2
Node_len_109_pos_57	ENSG00000128891	CCDC32	protein_coding	chr15	39528684	41528684	chr15:40601375:C:A	0.680079	1.17536	3.15269e-15	1.7635e-11	6.61809e-09	0.608493	2
Node_len_109_pos_57	ENSG00000135205	CCDC146	protein_coding	chr7	76122435	78122435	chr7:77011229:T:C	0.339219	1.38753	2.00604e-06	0.00191679	0.0214855	0.466716	2
Node_len_109_pos_57	ENSG00000143641	GALNT2	protein_coding	chr1	229057991	231057991	chr1:230204512:G:T	0.383706	0.953471	2.78901e-07	0.000429837	0.00650443	0.375695	2
Node_len_109_pos_57	ENSG00000144115	THNSL2	protein_coding	chr2	87170296	89170296	chr2:88181085:C:T	0.59117	1.23495	2.85903e-12	7.35765e-09	8.9649e-07	0.567776	2
Node_len_109_pos_57	ENSG00000151067	CACNA1C	protein_coding	chr12	970787	2970787	chr12:2237088:G:A	0.385242	1.87009	2.59932e-07	0.000359551	0.00556653	0.404975	2
Node_len_109_pos_57	ENSG00000151632	AKR1C2	protein_coding	chr10	3987401	5987401	chr10:4937743:G:A	0.367138	-1.18644	5.90296e-07	0.000918468	0.0121197	0.37606	2
Node_len_109_pos_57	ENSG00000152348	ATG10	protein_coding	chr5	80972024	82972024	chr5:82001258:A:G	0.548667	1.17812	4.49518e-11	1.59942e-07	1.14548e-05	0.477453	2
Node_len_109_pos_57	ENSG00000155849	ELMO1	protein_coding	chr7	35852907	37852907	chr7:37417608:G:A	0.402629	1.07289	1.15714e-07	0.000157961	0.00287766	0.372479	2
Node_len_109_pos_57	ENSG00000164978	NUDT2	protein_coding	chr9	33329507	35329507	chr9:34226944:C:T	0.395857	1.28325	1.58998e-07	0.000175191	0.00312481	0.3992	2
Node_len_109_pos_57	ENSG00000173480	ZNF417	protein_coding	chr19	56900297	58900297	chr19:57849966:G:A	0.363833	1.22641	6.84054e-07	0.00081367	0.0109682	0.632502	2
Node_len_109_pos_57	ENSG00000198515	CNGA1	protein_coding	chr4	46935978	48935978	chr4:48013143:C:G	0.361375	1.11357	7.62941e-07	0.000630845	0.0089405	0.450339	2
Node_len_109_pos_57	ENSG00000254827	SLC22A18AS	protein_coding	chr11	1887345	3887345	chr11:2904905:A:G	0.590576	-1.30108	2.97703e-12	1.89992e-08	1.94887e-06	0.529712	2
Node_len_11_pos_164	ENSG00000100433	KCNK10	protein_coding	chr14	87180104	89180104	chr14:88268998:T:C	0.379455	0.795407	4.33648e-07	0.00041656	0.00880031	0.288533	2
Node_len_11_pos_164	ENSG00000144115	THNSL2	protein_coding	chr2	87170296	89170296	chr2:88186449:A:AC	0.565954	1.20783	2.31762e-11	3.51158e-08	4.34519e-06	0.536319	2
Node_len_11_pos_164	ENSG00000164916	FOXK1	protein_coding	chr7	3682296	5682296	chr7:4745756:G:T	0.354561	-0.791897	1.29366e-06	0.00247254	0.0352666	0.304977	2
Node_len_11_pos_164	ENSG00000164978	NUDT2	protein_coding	chr9	33329507	35329507	chr9:34226944:C:T	0.381166	1.25159	4.01671e-07	0.000420461	0.00886307	0.385429	2
Node_len_11_pos_164	ENSG00000168903	BTNL3	protein_coding	chr5	179988847	181988847	chr5:181003797:T:C	0.658724	-1.24619	3.26811e-14	1.54828e-10	5.35529e-08	0.708247	2
Node_len_11_pos_164	ENSG00000169071	ROR2	protein_coding	chr9	90563092	92563092	chr9:91899514:G:A	0.542213	1.1672	9.95946e-11	2.52762e-07	2.25074e-05	0.536852	2
Node_len_11_pos_164	ENSG00000186047	DLEU7	protein_coding	chr13	49519365	51519365	chr13:50186193:A:G	0.394724	-0.951604	2.17339e-07	0.000326025	0.00730901	0.440396	2
Node_len_11_pos_164	ENSG00000204520	MICA	protein_coding	chr6	30399785	32399785	chr6:31412380:TGCTG:T	0.395077	-1.18455	2.13856e-07	0.000699177	0.0130878	0.345244	2
Node_len_11_pos_74	ENSG00000155849	ELMO1	protein_coding	chr7	35852907	37852907	chr7:37398316:T:G	0.384439	1.53631	5.73358e-07	0.000713815	0.0369836	0.43392	2
Node_len_13_pos_194	ENSG00000164978	NUDT2	protein_coding	chr9	33329507	35329507	chr9:34165202:C:T	0.37014	1.24706	5.16026e-07	0.000517064	0.0110201	0.377001	2
Node_len_13_pos_194	ENSG00000186047	DLEU7	protein_coding	chr13	49519365	51519365	chr13:50187321:CT:C	0.358959	-0.915798	8.49004e-07	0.00107909	0.0192986	0.408313	2
Node_len_13_pos_194	ENSG00000198185	ZNF334	protein_coding	chr20	45499631	47499631	chr20:46518622:T:A	0.535107	1.20735	1.02656e-10	2.61548e-07	2.18686e-05	0.406785	2
Node_len_14_pos_230	ENSG00000115750	TAF1B	protein_coding	chr2	8843444	10843444	chr2:9819982:C:T	0.495186	0.996082	1.02578e-09	2.59064e-06	0.000306845	0.495927	2
Node_len_14_pos_230	ENSG00000144115	THNSL2	protein_coding	chr2	87170296	89170296	chr2:88181085:C:T	0.389443	1.00234	2.14187e-07	0.000104271	0.00515279	0.374032	2
Node_len_14_pos_230	ENSG00000165501	LRR1	protein_coding	chr14	48598762	50598762	chr14:49599598:C:T	0.354712	1.0946	1.02362e-06	0.00111628	0.0315313	0.334356	2
Node_len_14_pos_230	ENSG00000178252	WDR6	protein_coding	chr3	48007063	50007063	chr3:48901647:G:A	0.494183	-1.09596	1.08434e-09	1.17293e-06	0.000158773	0.584768	2
Node_len_16_pos_226	ENSG00000144115	THNSL2	protein_coding	chr2	87170296	89170296	chr2:88181085:C:T	0.394738	1.00913	1.67523e-07	0.000102869	0.00483327	0.379116	2
Node_len_16_pos_226	ENSG00000178252	WDR6	protein_coding	chr3	48007063	50007063	chr3:48707051:A:G	0.473998	-1.05042	3.24316e-09	3.06592e-06	0.000346036	0.53718	2
Node_len_17_pos_193	ENSG00000104537	ANXA13	protein_coding	chr8	122680795	124680795	chr8:123729539:C:G	0.53619	-0.965469	9.61883e-11	1.92869e-07	1.57175e-05	0.466921	2
Node_len_17_pos_193	ENSG00000109794	FAM149A	protein_coding	chr4	185104420	187104420	chr4:186103154:T:A	0.39525	-0.844479	1.63565e-07	0.000301674	0.00727312	0.356455	2
Node_len_17_pos_193	ENSG00000164978	NUDT2	protein_coding	chr9	33329507	35329507	chr9:34379001:A:T	0.367933	1.19934	5.69679e-07	0.000540325	0.0112168	0.384282	2
Node_len_17_pos_193	ENSG00000182362	YBEY	protein_coding	chr21	45286343	47286343	chr21:46289549:G:A	0.701316	-1.15459	4.69864e-16	9.02674e-12	5.23586e-09	0.66632	2
Node_len_17_pos_193	ENSG00000186047	DLEU7	protein_coding	chr13	49519365	51519365	chr13:50187321:CT:C	0.378811	-0.94078	3.48735e-07	0.00049187	0.0104907	0.430894	2
Node_len_17_pos_193	ENSG00000198185	ZNF334	protein_coding	chr20	45499631	47499631	chr20:46518622:T:A	0.545148	1.21863	5.58208e-11	1.43332e-07	1.25848e-05	0.414422	2
Node_len_17_pos_193	ENSG00000239887	C1orf226	protein_coding	chr1	161378842	163378842	chr1:162368695:A:G	0.371488	-1.16478	4.85688e-07	0.000555889	0.0114435	0.409649	2
Node_len_17_pos_73	ENSG00000155849	ELMO1	protein_coding	chr7	35852907	37852907	chr7:37398316:T:G	0.373584	1.52521	7.1786e-07	0.000975206	0.0414861	0.420728	2
Node_len_2_pos_171	ENSG00000134463	ECHDC3	protein_coding	chr10	10742367	12742367	chr10:11744416:A:G	0.404963	1.40878	1.7722e-07	0.000364572	0.015036	0.495734	2
Node_len_2_pos_171	ENSG00000178252	WDR6	protein_coding	chr3	48007063	50007063	chr3:49100471:G:T	0.424781	-1.00684	7.06511e-08	3.78896e-05	0.00260845	0.488913	2
Node_len_2_pos_171	ENSG00000186047	DLEU7	protein_coding	chr13	49519365	51519365	chr13:50186174:G:C	0.365037	-0.904644	1.03897e-06	0.00127897	0.0390303	0.397553	2
Node_len_2_pos_209	ENSG00000137860	SLC28A2	protein_coding	chr15	44252235	46252235	chr15:45259592:A:G	0.705583	-1.16526	1.09079e-15	5.3178e-12	7.83168e-09	0.644048	2
Node_len_2_pos_233	ENSG00000155849	ELMO1	protein_coding	chr7	35852907	37852907	chr7:37373608:CA:C	0.399333	1.5842	1.75864e-07	0.000263812	0.0256358	0.446645	2
Node_len_2_pos_254	ENSG00000155849	ELMO1	protein_coding	chr7	35852907	37852907	chr7:37414705:T:C	0.409362	1.07279	1.10355e-07	0.000177104	0.0229034	0.377377	2
Node_len_207_pos_56	ENSG00000085721	RRN3	protein_coding	chr16	14060034	16060034	chr16:15094055:G:C	0.49628	1.07323	9.6539e-10	1.84139e-06	8.65889e-05	0.484369	2
Node_len_207_pos_56	ENSG00000112530	PACRG	protein_coding	chr6	161727133	163727133	chr6:162742265:C:T	0.43282	1.51423	2.6883e-08	5.17737e-05	0.00124465	0.496287	2
Node_len_207_pos_56	ENSG00000127952	STYXL1	protein_coding	chr7	74996339	76996339	chr7:76117091:T:C	0.415738	-1.07409	6.19369e-08	8.54855e-05	0.00184721	0.439663	2
Node_len_207_pos_56	ENSG00000128891	CCDC32	protein_coding	chr15	39528684	41528684	chr15:40601375:C:A	0.719459	1.20891	8.28443e-17	9.27012e-13	7.64833e-10	0.643727	2
Node_len_207_pos_56	ENSG00000137968	SLC44A5	protein_coding	chr1	74202132	76202132	chr1:75398319:C:G	0.624605	1.08146	2.66645e-13	1.01816e-09	1.92508e-07	0.582958	2
Node_len_207_pos_56	ENSG00000143344	RGL1	protein_coding	chr1	182636086	184636086	chr1:183925641:T:G	0.299194	0.812782	1.07004e-05	0.00594375	0.0498088	0.2824	2
Node_len_207_pos_56	ENSG00000144115	THNSL2	protein_coding	chr2	87170296	89170296	chr2:88181085:C:T	0.536337	1.17628	9.53377e-11	1.24357e-07	1.01677e-05	0.515109	2
Node_len_207_pos_56	ENSG00000146530	VWDE	protein_coding	chr7	11330886	13330886	chr7:12404312:G:GA	0.483382	1.11297	1.95883e-09	8.01462e-06	0.000294483	0.426107	2
Node_len_207_pos_56	ENSG00000152348	ATG10	protein_coding	chr5	80972024	82972024	chr5:82001258:A:G	0.448458	1.06512	1.22576e-08	2.08364e-05	0.000626902	0.390255	2
Node_len_207_pos_56	ENSG00000159267	HLCS	protein_coding	chr21	35748627	37748627	chr21:37009897:C:T	0.3701	1.20575	5.16951e-07	0.000659451	0.00953008	0.388401	2
Node_len_207_pos_56	ENSG00000178665	ZNF713	protein_coding	chr7	54887457	56887457	chr7:55486890:C:G	0.329098	-1.52305	3.08941e-06	0.00249643	0.0267176	0.406331	2
Node_len_207_pos_56	ENSG00000182871	COL18A1	protein_coding	chr21	44405166	46405166	chr21:45490407:T:C	0.435557	-0.885234	2.34652e-08	5.26198e-05	0.00125859	0.345168	2
Node_len_207_pos_56	ENSG00000198515	CNGA1	protein_coding	chr4	46935978	48935978	chr4:48013143:C:G	0.323811	1.05411	3.86192e-06	0.00275215	0.0286766	0.403531	2
Node_len_207_pos_56	ENSG00000205221	VIT	protein_coding	chr2	35696691	37696691	chr2:36800972:G:A	0.352509	0.954668	1.1274e-06	0.00165389	0.0195142	0.376639	2
Node_len_207_pos_56	ENSG00000239887	C1orf226	protein_coding	chr1	161378842	163378842	chr1:162381665:G:T	0.316827	-0.973208	5.17402e-06	0.00505699	0.0441561	0.296376	2
Node_len_207_pos_56	ENSG00000254827	SLC22A18AS	protein_coding	chr11	1887345	3887345	chr11:2904905:A:G	0.572634	-1.28117	9.8251e-12	4.22652e-08	4.35337e-06	0.513624	2
Node_len_21_pos_185	ENSG00000064042	LIMCH1	protein_coding	chr4	40359608	42359608	chr4:41348032:G:A	0.335944	0.788739	2.30843e-06	0.00299431	0.0396466	0.310087	2
Node_len_21_pos_185	ENSG00000135778	NTPCR	protein_coding	chr1	231950606	233950606	chr1:232955717:T:A	0.445559	-1.50562	1.42016e-08	2.93666e-05	0.00105816	0.52045	2
Node_len_21_pos_185	ENSG00000144115	THNSL2	protein_coding	chr2	87170296	89170296	chr2:88165321:G:T	0.592703	1.27857	2.57531e-12	6.56791e-09	1.01448e-06	0.593682	2
Node_len_21_pos_185	ENSG00000164978	NUDT2	protein_coding	chr9	33329507	35329507	chr9:34165202:C:T	0.364199	1.23701	6.72982e-07	0.000734569	0.0138303	0.370949	2
Node_len_21_pos_185	ENSG00000182362	YBEY	protein_coding	chr21	45286343	47286343	chr21:46289549:G:A	0.69889	-1.15259	5.87904e-16	1.16793e-11	6.18213e-09	0.664014	2
Node_len_21_pos_185	ENSG00000186047	DLEU7	protein_coding	chr13	49519365	51519365	chr13:50187321:CT:C	0.372848	-0.933346	4.56843e-07	0.000633489	0.0121854	0.424111	2
Node_len_21_pos_185	ENSG00000239887	C1orf226	protein_coding	chr1	161378842	163378842	chr1:162381665:G:T	0.372351	-1.05505	4.67183e-07	0.000615832	0.0118692	0.34832	2
Node_len_21_pos_185	ENSG00000254827	SLC22A18AS	protein_coding	chr11	1887345	3887345	chr11:2904905:A:G	0.533714	-1.23686	1.11596e-10	2.88919e-07	2.22299e-05	0.478711	2
Node_len_212_pos_46	ENSG00000111605	CPSF6	protein_coding	chr12	68239570	70239570	chr12:69277585:T:TAGCC	0.39256	-1.05095	1.85386e-07	0.000260578	0.00467041	0.41119	2
Node_len_212_pos_46	ENSG00000127952	STYXL1	protein_coding	chr7	74996339	76996339	chr7:76117091:T:C	0.409015	-1.06537	8.54778e-08	0.000111836	0.00240226	0.432553	2
Node_len_212_pos_46	ENSG00000128891	CCDC32	protein_coding	chr15	39528684	41528684	chr15:40601375:C:A	0.725655	1.2141	4.46443e-17	2.59642e-13	3.49768e-10	0.649266	2
Node_len_212_pos_46	ENSG00000137968	SLC44A5	protein_coding	chr1	74202132	76202132	chr1:75398319:C:G	0.627562	1.08401	2.14064e-13	8.3744e-10	1.75487e-07	0.585711	2
Node_len_212_pos_46	ENSG00000138152	BTBD16	protein_coding	chr10	121271297	123271297	chr10:122269921:A:G	0.32318	0.955806	3.96583e-06	0.00518353	0.0465522	0.384176	2
Node_len_212_pos_46	ENSG00000144115	THNSL2	protein_coding	chr2	87170296	89170296	chr2:88181085:C:T	0.53461	1.17439	1.05765e-10	1.4247e-07	1.23254e-05	0.513455	2
Node_len_212_pos_46	ENSG00000146530	VWDE	protein_coding	chr7	11330886	13330886	chr7:12404312:G:GA	0.495588	1.12693	1.00317e-09	3.37741e-06	0.000143461	0.436863	2
Node_len_212_pos_46	ENSG00000152348	ATG10	protein_coding	chr5	80972024	82972024	chr5:82001258:A:G	0.447499	1.06398	1.28701e-08	2.21877e-05	0.000672753	0.38942	2
Node_len_212_pos_46	ENSG00000159267	HLCS	protein_coding	chr21	35748627	37748627	chr21:37009897:C:T	0.382254	1.22539	2.98069e-07	0.000400408	0.00656657	0.401157	2
Node_len_212_pos_46	ENSG00000164978	NUDT2	protein_coding	chr9	33329507	35329507	chr9:34226944:C:T	0.396439	1.28419	1.54739e-07	0.000195526	0.00376281	0.399785	2
Node_len_212_pos_46	ENSG00000178665	ZNF713	protein_coding	chr7	54887457	56887457	chr7:55486890:C:G	0.309882	-1.47792	6.90185e-06	0.00516658	0.0464885	0.382607	2
Node_len_212_pos_46	ENSG00000182871	COL18A1	protein_coding	chr21	44405166	46405166	chr21:45490407:T:C	0.407642	-0.856396	9.12538e-08	0.000175263	0.00344312	0.323045	2
Node_len_212_pos_46	ENSG00000198515	CNGA1	protein_coding	chr4	46935978	48935978	chr4:48013143:C:G	0.330007	1.06414	2.97258e-06	0.00218074	0.0248658	0.411246	2
Node_len_212_pos_46	ENSG00000205221	VIT	protein_coding	chr2	35696691	37696691	chr2:36800972:G:A	0.365224	0.971733	6.42965e-07	0.00101168	0.0137068	0.390224	2
Node_len_212_pos_46	ENSG00000254827	SLC22A18AS	protein_coding	chr11	1887345	3887345	chr11:2904905:A:G	0.574698	-1.28347	8.58579e-12	4.08474e-08	4.37709e-06	0.51547	2
Node_len_215_pos_40	ENSG00000127952	STYXL1	protein_coding	chr7	74996339	76996339	chr7:76117091:T:C	0.407871	-1.06388	9.02658e-08	0.000116428	0.00249523	0.431344	2
Node_len_215_pos_40	ENSG00000128891	CCDC32	protein_coding	chr15	39528684	41528684	chr15:40601375:C:A	0.727047	1.21527	3.87787e-17	2.36261e-13	3.92777e-10	0.650518	2
Node_len_215_pos_40	ENSG00000137968	SLC44A5	protein_coding	chr1	74202132	76202132	chr1:75398319:C:G	0.626867	1.08341	2.25439e-13	1.35997e-09	2.41419e-07	0.585063	2
Node_len_215_pos_40	ENSG00000144115	THNSL2	protein_coding	chr2	87170296	89170296	chr2:88181085:C:T	0.534808	1.17461	1.04511e-10	1.88959e-07	1.54592e-05	0.513648	2
Node_len_215_pos_40	ENSG00000146530	VWDE	protein_coding	chr7	11330886	13330886	chr7:12404312:G:GA	0.49032	1.12093	1.34165e-09	4.39554e-06	0.000176732	0.432224	2
Node_len_215_pos_40	ENSG00000152348	ATG10	protein_coding	chr5	80972024	82972024	chr5:82001258:A:G	0.442516	1.05804	1.65608e-08	2.8496e-05	0.000819887	0.385084	2
Node_len_215_pos_40	ENSG00000159267	HLCS	protein_coding	chr21	35748627	37748627	chr21:37009897:C:T	0.382254	1.22539	2.98069e-07	0.00040835	0.00668163	0.401157	2
Node_len_215_pos_40	ENSG00000164978	NUDT2	protein_coding	chr9	33329507	35329507	chr9:34226944:C:T	0.396641	1.28452	1.53283e-07	0.000176692	0.00348511	0.39999	2
Node_len_215_pos_40	ENSG00000198515	CNGA1	protein_coding	chr4	46935978	48935978	chr4:48013143:C:G	0.325365	1.05663	3.61738e-06	0.00261538	0.0286124	0.405462	2
Node_len_215_pos_40	ENSG00000205221	VIT	protein_coding	chr2	35696691	37696691	chr2:36800972:G:A	0.362031	0.967476	7.41058e-07	0.0011472	0.0153097	0.386813	2
Node_len_215_pos_40	ENSG00000239887	C1orf226	protein_coding	chr1	161378842	163378842	chr1:162381665:G:T	0.316965	-0.973422	5.14417e-06	0.00501941	0.0458049	0.296507	2
Node_len_215_pos_40	ENSG00000254827	SLC22A18AS	protein_coding	chr11	1887345	3887345	chr11:2904905:A:G	0.574698	-1.28347	8.58579e-12	4.05553e-08	4.33593e-06	0.51547	2
Node_len_234_pos_2	ENSG00000111605	CPSF6	protein_coding	chr12	68239570	70239570	chr12:69277585:T:TAGCC	0.402116	-1.06367	1.18544e-07	0.000189719	0.00392395	0.421203	2
Node_len_234_pos_2	ENSG00000112530	PACRG	protein_coding	chr6	161727133	163727133	chr6:162548878:T:C	0.400846	-0.89573	1.25852e-07	0.000190169	0.00392506	0.399918	2
Node_len_234_pos_2	ENSG00000127952	STYXL1	protein_coding	chr7	74996339	76996339	chr7:76117091:T:C	0.4359	-1.09983	2.30685e-08	3.21457e-05	0.000967999	0.460988	2
Node_len_234_pos_2	ENSG00000128891	CCDC32	protein_coding	chr15	39528684	41528684	chr15:40601375:C:A	0.72039	1.20969	7.5563e-17	4.44792e-13	5.52231e-10	0.644558	2
Node_len_234_pos_2	ENSG00000144115	THNSL2	protein_coding	chr2	87170296	89170296	chr2:88181085:C:T	0.532179	1.17171	1.22319e-10	2.26118e-07	1.79519e-05	0.511115	2
Node_len_234_pos_2	ENSG00000146530	VWDE	protein_coding	chr7	11330886	13330886	chr7:12404312:G:GA	0.49085	1.12153	1.30311e-09	4.30711e-06	0.000197552	0.432687	2
Node_len_234_pos_2	ENSG00000164978	NUDT2	protein_coding	chr9	33329507	35329507	chr9:34226944:C:T	0.39408	1.28036	1.72735e-07	0.000210206	0.00425877	0.397404	2
Node_len_234_pos_2	ENSG00000198515	CNGA1	protein_coding	chr4	46935978	48935978	chr4:48013143:C:G	0.335993	1.07375	2.30351e-06	0.00171557	0.0223637	0.418708	2
Node_len_234_pos_2	ENSG00000205221	VIT	protein_coding	chr2	35696691	37696691	chr2:36800972:G:A	0.376037	0.986012	3.95536e-07	0.000682656	0.0108908	0.401777	2
Node_len_276_pos_1	ENSG00000127952	STYXL1	protein_coding	chr7	74996339	76996339	chr7:76217135:A:G	0.411237	-1.18776	7.68756e-08	8.82284e-05	0.00215894	0.525213	2
Node_len_276_pos_1	ENSG00000128891	CCDC32	protein_coding	chr15	39528684	41528684	chr15:40601375:C:A	0.726284	1.21463	4.18958e-17	2.82142e-13	3.58197e-10	0.649833	2
Node_len_276_pos_1	ENSG00000144115	THNSL2	protein_coding	chr2	87170296	89170296	chr2:88181085:C:T	0.547843	1.18883	4.72957e-11	7.55276e-08	7.80945e-06	0.52616	2
Node_len_276_pos_1	ENSG00000145592	RPL37	protein_coding	chr5	39825263	41825263	chr5:41065694:C:T	0.313139	1.55313	6.03139e-06	0.00391589	0.0424562	0.279331	2
Node_len_276_pos_1	ENSG00000159267	HLCS	protein_coding	chr21	35748627	37748627	chr21:37009897:C:T	0.403672	1.25925	1.10152e-07	0.000156344	0.00339128	0.423632	2
Node_len_276_pos_1	ENSG00000164978	NUDT2	protein_coding	chr9	33329507	35329507	chr9:34226944:C:T	0.408002	1.30278	8.97038e-08	0.000117826	0.00267296	0.411443	2
Node_len_276_pos_1	ENSG00000185261	KIAA0825	protein_coding	chr5	93152967	95152967	chr5:94640671:T:A	0.350096	1.09758	1.25274e-06	0.000853231	0.0131573	0.321838	2
Node_len_3_pos_169	ENSG00000134463	ECHDC3	protein_coding	chr10	10742367	12742367	chr10:11744416:A:G	0.386326	1.38349	3.18415e-07	0.000543571	0.0173656	0.470947	2
Node_len_3_pos_169	ENSG00000135778	NTPCR	protein_coding	chr1	231950606	233950606	chr1:232953982:C:T	0.40462	-1.41972	1.37686e-07	0.000252588	0.00952608	0.469783	2
Node_len_3_pos_169	ENSG00000178252	WDR6	protein_coding	chr3	48007063	50007063	chr3:49100471:G:T	0.464685	-1.06197	7.31282e-09	4.7802e-06	0.000412707	0.544679	2
Node_len_3_pos_169	ENSG00000186047	DLEU7	protein_coding	chr13	49519365	51519365	chr13:50186174:G:C	0.363279	-0.91014	8.86246e-07	0.00105144	0.0283096	0.402853	2
Node_len_3_pos_198	ENSG00000155849	ELMO1	protein_coding	chr7	35852907	37852907	chr7:37417608:G:A	0.593329	1.30242	2.46738e-12	1.07276e-08	5.30763e-06	0.5489	2
Node_len_3_pos_78	ENSG00000155849	ELMO1	protein_coding	chr7	35852907	37852907	chr7:37365195:T:C	0.43807	1.7066	3.01425e-07	0.000438082	0.048607	0.497578	2
Node_len_3_pos_85	ENSG00000155849	ELMO1	protein_coding	chr7	35852907	37852907	chr7:37391714:C:A	0.446848	1.64796	1.53101e-07	0.000211521	0.0328749	0.500332	2
Node_len_3_pos_85	ENSG00000185532	PRKG1	protein_coding	chr10	49990889	51990889	chr10:51014288:G:A	0.508843	1.32238	8.8262e-09	1.24121e-05	0.00371352	0.504114	2
Node_len_32_pos_163	ENSG00000064042	LIMCH1	protein_coding	chr4	40359608	42359608	chr4:41623518:C:G	0.329287	-1.13128	3.0647e-06	0.00367199	0.0357432	0.293825	2
Node_len_32_pos_163	ENSG00000100505	TRIM9	protein_coding	chr14	49975263	51975263	chr14:50892940:T:G	0.337996	-1.02559	2.11415e-06	0.00291213	0.0298893	0.391585	2
Node_len_32_pos_163	ENSG00000127952	STYXL1	protein_coding	chr7	74996339	76996339	chr7:76117091:T:C	0.366121	-1.00796	6.17737e-07	0.000542405	0.00807392	0.387191	2
Node_len_32_pos_163	ENSG00000128891	CCDC32	protein_coding	chr15	39528684	41528684	chr15:40601375:C:A	0.737914	1.22432	1.25984e-17	7.87153e-14	7.01854e-11	0.660243	2
Node_len_32_pos_163	ENSG00000135205	CCDC146	protein_coding	chr7	76122435	78122435	chr7:76946075:T:A	0.34614	1.29324	1.48796e-06	0.00148556	0.0176141	0.446811	2
Node_len_32_pos_163	ENSG00000143641	GALNT2	protein_coding	chr1	229057991	231057991	chr1:230139930:C:T	0.34993	0.885206	1.26185e-06	0.00174104	0.0200306	0.29172	2
Node_len_32_pos_163	ENSG00000144115	THNSL2	protein_coding	chr2	87170296	89170296	chr2:88186449:A:AC	0.595188	1.24252	2.17207e-12	3.87732e-09	4.54889e-07	0.574758	2
Node_len_32_pos_163	ENSG00000146530	VWDE	protein_coding	chr7	11330886	13330886	chr7:12423137:G:A	0.431362	-1.16222	2.88939e-08	8.73747e-05	0.00187559	0.477809	2
Node_len_32_pos_163	ENSG00000164978	NUDT2	protein_coding	chr9	33329507	35329507	chr9:34165202:C:T	0.394626	1.28765	1.68398e-07	0.000178279	0.00320205	0.401942	2
Node_len_32_pos_163	ENSG00000167723	TRPV3	protein_coding	chr17	2510503	4510503	chr17:3557863:C:T	0.462374	-1.12429	5.98463e-09	1.30326e-05	0.000397956	0.540348	2
Node_len_32_pos_163	ENSG00000168903	BTNL3	protein_coding	chr5	179988847	181988847	chr5:181003797:T:C	0.665826	-1.25186	1.0559e-14	6.34882e-11	1.76901e-08	0.708694	2
Node_len_32_pos_163	ENSG00000182362	YBEY	protein_coding	chr21	45286343	47286343	chr21:46289549:G:A	0.658727	-1.11899	1.89178e-14	2.28601e-10	4.7402e-08	0.625864	2
Node_len_32_pos_163	ENSG00000186047	DLEU7	protein_coding	chr13	49519365	51519365	chr13:50186174:G:C	0.37059	-0.927103	5.05695e-07	0.00069051	0.00968055	0.418456	2
Node_len_32_pos_163	ENSG00000198099	ADH4	protein_coding	chr4	98123658	100123658	chr4:99188804:A:C	0.378528	-0.863905	3.53259e-07	0.000346398	0.00555505	0.360928	2
Node_len_32_pos_163	ENSG00000239887	C1orf226	protein_coding	chr1	161378842	163378842	chr1:162381665:G:T	0.366834	-1.0472	5.98391e-07	0.000739972	0.0102451	0.343156	2
Node_len_32_pos_163	ENSG00000254827	SLC22A18AS	protein_coding	chr11	1887345	3887345	chr11:2904905:A:G	0.570925	-1.27925	1.09804e-11	5.27151e-08	4.08719e-06	0.512086	2
Node_len_38_pos_151	ENSG00000064042	LIMCH1	protein_coding	chr4	40359608	42359608	chr4:41623518:C:G	0.3158	-1.10787	5.40007e-06	0.00586362	0.0497614	0.28179	2
Node_len_38_pos_151	ENSG00000114670	NEK11	protein_coding	chr3	130026851	132026851	chr3:131011673:C:T	0.428391	1.31586	3.34527e-08	4.3247e-05	0.00101576	0.578222	2
Node_len_38_pos_151	ENSG00000127952	STYXL1	protein_coding	chr7	74996339	76996339	chr7:76117091:T:C	0.400069	-1.05366	1.30532e-07	0.000129467	0.00243649	0.423097	2
Node_len_38_pos_151	ENSG00000128891	CCDC32	protein_coding	chr15	39528684	41528684	chr15:40601375:C:A	0.730868	1.21846	2.62508e-17	2.19503e-13	2.46822e-10	0.653938	2
Node_len_38_pos_151	ENSG00000135205	CCDC146	protein_coding	chr7	76122435	78122435	chr7:76946075:T:A	0.345084	1.29127	1.5577e-06	0.00158201	0.0181752	0.445451	2
Node_len_38_pos_151	ENSG00000144115	THNSL2	protein_coding	chr2	87170296	89170296	chr2:88186449:A:AC	0.601836	1.24944	1.37043e-12	3.96498e-09	4.58367e-07	0.581178	2
Node_len_38_pos_151	ENSG00000146530	VWDE	protein_coding	chr7	11330886	13330886	chr7:12423137:G:A	0.43324	-1.16474	2.63285e-08	7.53473e-05	0.00155103	0.479883	2
Node_len_38_pos_151	ENSG00000151632	AKR1C2	protein_coding	chr10	3987401	5987401	chr10:4937743:G:A	0.350457	-1.15917	1.23318e-06	0.00182415	0.0202836	0.358971	2
Node_len_38_pos_151	ENSG00000152348	ATG10	protein_coding	chr5	80972024	82972024	chr5:82001258:A:G	0.580892	1.21223	5.70626e-12	2.15812e-08	2.04355e-06	0.505501	2
Node_len_38_pos_151	ENSG00000155849	ELMO1	protein_coding	chr7	35852907	37852907	chr7:37417608:G:A	0.510618	1.20824	4.30546e-10	1.05548e-06	5.05039e-05	0.472386	2
Node_len_38_pos_151	ENSG00000163362	INAVA	protein_coding	chr1	199891049	201891049	chr1:201731188:CAG:C	0.347143	1.19579	1.42462e-06	0.00184513	0.0204915	0.364546	2
Node_len_38_pos_151	ENSG00000164978	NUDT2	protein_coding	chr9	33329507	35329507	chr9:34379001:A:T	0.392886	1.23934	1.82596e-07	0.000204945	0.00353183	0.410342	2
Node_len_38_pos_151	ENSG00000167723	TRPV3	protein_coding	chr17	2510503	4510503	chr17:3557863:C:T	0.45369	-1.11368	9.38053e-09	1.7321e-05	0.000483894	0.530197	2
Node_len_38_pos_151	ENSG00000182362	YBEY	protein_coding	chr21	45286343	47286343	chr21:46289549:G:A	0.666465	-1.12554	1.00131e-14	1.04098e-10	2.46429e-08	0.633212	2
Node_len_38_pos_151	ENSG00000186047	DLEU7	protein_coding	chr13	49519365	51519365	chr13:50186174:G:C	0.393474	-0.955299	1.77674e-07	0.000260863	0.00436634	0.444297	2
Node_len_38_pos_151	ENSG00000196954	CASP4	protein_coding	chr11	103942867	105942867	chr11:104930570:G:A	0.36325	1.12763	7.01993e-07	0.00049955	0.00730696	0.437406	2
Node_len_38_pos_151	ENSG00000213096	ZNF254	protein_coding	chr19	23033406	25033406	chr19:23661353:A:G	0.423096	1.58791	4.33584e-08	3.36972e-05	0.000849099	0.47715	2
Node_len_38_pos_151	ENSG00000239887	C1orf226	protein_coding	chr1	161378842	163378842	chr1:162369172:C:T	0.321668	-1.09611	4.22575e-06	0.00416995	0.0381601	0.362771	2
Node_len_38_pos_151	ENSG00000254827	SLC22A18AS	protein_coding	chr11	1887345	3887345	chr11:2904905:A:G	0.561714	-1.26889	1.98421e-11	6.26473e-08	4.9872e-06	0.503825	2
Node_len_4_pos_156	ENSG00000155849	ELMO1	protein_coding	chr7	35852907	37852907	chr7:37409118:A:G	0.443525	1.26548	1.7684e-07	0.000240224	0.0265656	0.482786	2
Node_len_4_pos_156	ENSG00000184005	ST6GALNAC3	protein_coding	chr1	75074747	77074747	chr1:76030714:A:C	0.697449	1.38099	8.64632e-14	3.98909e-10	7.867e-07	0.798932	2
Node_len_4_pos_178	ENSG00000135097	MSI1	protein_coding	chr12	119341331	121341331	chr12:120348176:TCTC:T	0.354437	0.868654	1.30058e-06	0.00121401	0.0396994	0.377964	2
Node_len_4_pos_178	ENSG00000138346	DNA2	protein_coding	chr10	67414065	69414065	chr10:68477403:T:C	0.363268	-1.09819	8.86661e-07	0.00076234	0.0280882	0.341366	2
Node_len_4_pos_196	ENSG00000155849	ELMO1	protein_coding	chr7	35852907	37852907	chr7:37417608:G:A	0.592306	1.3013	2.64609e-12	8.90558e-09	3.67119e-06	0.547956	2
Node_len_4_pos_250	ENSG00000155849	ELMO1	protein_coding	chr7	35852907	37852907	chr7:37417608:G:A	0.367677	1.02031	7.30931e-07	0.00104596	0.0434067	0.341359	2
Node_len_4_pos_76	ENSG00000155849	ELMO1	protein_coding	chr7	35852907	37852907	chr7:37362887:T:C	0.46728	1.77849	8.57238e-08	0.00012816	0.0144195	0.540382	2
Node_len_4_pos_83	ENSG00000155849	ELMO1	protein_coding	chr7	35852907	37852907	chr7:37391714:C:A	0.446848	1.64796	1.53101e-07	0.00020057	0.0280986	0.500332	2
Node_len_4_pos_83	ENSG00000185532	PRKG1	protein_coding	chr10	49990889	51990889	chr10:51014288:G:A	0.51177	1.32617	7.64953e-09	1.12159e-05	0.00338429	0.507007	2
Node_len_5_pos_176	ENSG00000182986	ZNF320	protein_coding	chr19	51860852	53860852	chr19:52897507:C:A	0.423542	-0.782117	5.63664e-08	0.000131458	0.00669997	0.30729	2
Node_len_5_pos_232	ENSG00000144115	THNSL2	protein_coding	chr2	87170296	89170296	chr2:88170251:G:C	0.344509	0.98463	1.59696e-06	0.000676323	0.0350113	0.352088	2
Node_len_5_pos_232	ENSG00000144909	OSBPL11	protein_coding	chr3	124528859	126528859	chr3:125624590:A:G	0.427167	0.997562	3.55276e-08	6.60979e-05	0.00640391	0.39586	2
Node_len_5_pos_232	ENSG00000178252	WDR6	protein_coding	chr3	48007063	50007063	chr3:48707051:A:G	0.414069	-0.981773	6.7115e-08	3.69706e-05	0.00412166	0.469263	2
Node_len_6_pos_152	ENSG00000144115	THNSL2	protein_coding	chr2	87170296	89170296	chr2:88186449:A:AC	0.51142	1.17978	7.78184e-09	5.74471e-06	0.00107309	0.502658	2
Node_len_6_pos_174	ENSG00000135097	MSI1	protein_coding	chr12	119341331	121341331	chr12:120348176:TCTC:T	0.388244	0.909137	2.91952e-07	0.000310971	0.0132667	0.414014	2
Node_len_6_pos_174	ENSG00000137766	UNC13C	protein_coding	chr15	52978202	54978202	chr15:54314232:A:T	0.354074	1.13575	1.32113e-06	0.00161609	0.0443874	0.394871	2
Node_len_6_pos_174	ENSG00000182986	ZNF320	protein_coding	chr19	51860852	53860852	chr19:52897507:C:A	0.408127	-0.767753	1.16917e-07	0.000278263	0.0122219	0.296106	2
Node_len_6_pos_208	ENSG00000164978	NUDT2	protein_coding	chr9	33329507	35329507	chr9:34165202:C:T	0.351819	1.20852	1.45567e-06	0.00152216	0.0333074	0.359358	2
Node_len_60_pos_107	ENSG00000064042	LIMCH1	protein_coding	chr4	40359608	42359608	chr4:41623518:C:G	0.318334	-1.1123	4.85861e-06	0.00528298	0.0476052	0.284048	2
Node_len_60_pos_107	ENSG00000100505	TRIM9	protein_coding	chr14	49975263	51975263	chr14:50892940:T:G	0.350987	-1.04512	1.20496e-06	0.00173627	0.0202762	0.40664	2
Node_len_60_pos_107	ENSG00000127952	STYXL1	protein_coding	chr7	74996339	76996339	chr7:76117091:T:C	0.390526	-1.04101	2.03718e-07	0.000221815	0.0039326	0.412998	2
Node_len_60_pos_107	ENSG00000135205	CCDC146	protein_coding	chr7	76122435	78122435	chr7:76946075:T:A	0.356712	1.31284	9.37467e-07	0.000932335	0.0123147	0.460457	2
Node_len_60_pos_107	ENSG00000143641	GALNT2	protein_coding	chr1	229057991	231057991	chr1:230204512:G:T	0.327664	0.881093	3.28275e-06	0.00441621	0.041391	0.320822	2
Node_len_60_pos_107	ENSG00000144115	THNSL2	protein_coding	chr2	87170296	89170296	chr2:88186449:A:AC	0.600308	1.24785	1.52442e-12	3.73197e-09	4.49405e-07	0.579699	2
Node_len_60_pos_107	ENSG00000150551	LYPD1	protein_coding	chr2	131643287	133643287	chr2:132352691:A:G	0.31387	-0.863338	5.85129e-06	0.00478042	0.0440614	0.374398	2
Node_len_60_pos_107	ENSG00000151632	AKR1C2	protein_coding	chr10	3987401	5987401	chr10:4937743:G:A	0.367393	-1.18685	5.83617e-07	0.000903041	0.0120787	0.37632	2
Node_len_60_pos_107	ENSG00000152348	ATG10	protein_coding	chr5	80972024	82972024	chr5:82001258:A:G	0.574824	1.20588	8.5153e-12	3.28354e-08	3.07537e-06	0.500219	2
Node_len_60_pos_107	ENSG00000155849	ELMO1	protein_coding	chr7	35852907	37852907	chr7:37417608:G:A	0.518436	1.21745	2.74544e-10	6.61424e-07	3.44549e-05	0.479615	2
Node_len_60_pos_107	ENSG00000163362	INAVA	protein_coding	chr1	199891049	201891049	chr1:201731188:CAG:C	0.345397	1.19278	1.53668e-06	0.00198048	0.0223403	0.362713	2
Node_len_60_pos_107	ENSG00000164978	NUDT2	protein_coding	chr9	33329507	35329507	chr9:34226944:C:T	0.401933	1.29306	1.19574e-07	0.000141745	0.00273246	0.405327	2
Node_len_60_pos_107	ENSG00000167723	TRPV3	protein_coding	chr17	2510503	4510503	chr17:3557863:C:T	0.454132	-1.11422	9.1699e-09	1.69333e-05	0.000496873	0.530712	2
Node_len_60_pos_107	ENSG00000182362	YBEY	protein_coding	chr21	45286343	47286343	chr21:46289549:G:A	0.668718	-1.12744	8.2964e-15	8.44127e-11	2.17418e-08	0.635352	2
Node_len_60_pos_107	ENSG00000186047	DLEU7	protein_coding	chr13	49519365	51519365	chr13:50186174:G:C	0.402802	-0.966556	1.1477e-07	0.00017466	0.00322612	0.454829	2
Node_len_60_pos_107	ENSG00000196378	ZNF34	protein_coding	chr8	143772225	145772225	chr8:144906087:CA:C	0.335778	-0.875194	2.32479e-06	0.00140791	0.0171772	0.350527	2
Node_len_60_pos_107	ENSG00000196954	CASP4	protein_coding	chr11	103942867	105942867	chr11:104930570:G:A	0.348978	1.10526	1.31533e-06	0.000862329	0.0116727	0.420224	2
Node_len_60_pos_107	ENSG00000197020	ZNF100	protein_coding	chr19	20722772	22722772	chr19:21707537:G:A	0.678396	-1.10718	3.6462e-15	4.01752e-11	1.16412e-08	0.615755	2
Node_len_60_pos_107	ENSG00000213096	ZNF254	protein_coding	chr19	23033406	25033406	chr19:23661353:A:G	0.419828	1.58176	5.08266e-08	3.91037e-05	0.000964319	0.473461	2
Node_len_60_pos_107	ENSG00000239887	C1orf226	protein_coding	chr1	161378842	163378842	chr1:162381665:G:T	0.343322	-1.01308	1.68105e-06	0.00189305	0.0215905	0.321159	2
Node_len_7_pos_195	ENSG00000155849	ELMO1	protein_coding	chr7	35852907	37852907	chr7:37417608:G:A	0.586882	1.29533	3.82226e-12	1.16502e-08	3.04617e-06	0.54294	2
Node_len_7_pos_195	ENSG00000164978	NUDT2	protein_coding	chr9	33329507	35329507	chr9:34346284:C:T	0.364346	1.19465	6.68605e-07	0.000667544	0.0219346	0.381282	2
Node_len_7_pos_195	ENSG00000178252	WDR6	protein_coding	chr3	48007063	50007063	chr3:48692683:T:C	0.451863	-1.00623	1.03021e-08	7.26401e-06	0.000598209	0.489647	2
Node_len_7_pos_231	ENSG00000144115	THNSL2	protein_coding	chr2	87170296	89170296	chr2:88181085:C:T	0.359899	0.963571	8.14445e-07	0.000364674	0.0235271	0.345657	2
Node_len_7_pos_244	ENSG00000155849	ELMO1	protein_coding	chr7	35852907	37852907	chr7:37417608:G:A	0.382075	1.0401	3.85611e-07	0.000597029	0.0262842	0.354729	2
Node_len_76_pos_106	ENSG00000104953	TLE6	protein_coding	chr19	1977539	3977539	chr19:2977364:G:A	0.329564	0.812811	3.02898e-06	0.00493278	0.042405	0.326852	2
Node_len_76_pos_106	ENSG00000110435	PDHX	protein_coding	chr11	33915830	35915830	chr11:34939139:CCATT:C	0.350526	-0.774946	1.22947e-06	0.00151963	0.0169541	0.285967	2
Node_len_76_pos_106	ENSG00000127952	STYXL1	protein_coding	chr7	74996339	76996339	chr7:76217135:A:G	0.389992	-1.15668	2.08814e-07	0.000244377	0.00392378	0.498086	2
Node_len_76_pos_106	ENSG00000128891	CCDC32	protein_coding	chr15	39528684	41528684	chr15:40601375:C:A	0.689664	1.18361	1.35672e-15	8.88902e-12	3.28267e-09	0.617066	2
Node_len_76_pos_106	ENSG00000135205	CCDC146	protein_coding	chr7	76122435	78122435	chr7:76946075:T:A	0.33069	1.26405	2.88767e-06	0.00253106	0.0252056	0.426868	2
Node_len_76_pos_106	ENSG00000144115	THNSL2	protein_coding	chr2	87170296	89170296	chr2:88186449:A:AC	0.595383	1.24272	2.14321e-12	6.92413e-09	7.69148e-07	0.574943	2
Node_len_76_pos_106	ENSG00000151632	AKR1C2	protein_coding	chr10	3987401	5987401	chr10:4937743:G:A	0.341889	-1.14491	1.78832e-06	0.00283517	0.0274027	0.350193	2
Node_len_76_pos_106	ENSG00000152348	ATG10	protein_coding	chr5	80972024	82972024	chr5:82001258:A:G	0.568541	1.19927	1.28124e-11	4.7019e-08	3.82323e-06	0.49475	2
Node_len_76_pos_106	ENSG00000155849	ELMO1	protein_coding	chr7	35852907	37852907	chr7:37417608:G:A	0.504007	1.20039	6.26524e-10	1.41086e-06	5.87427e-05	0.466268	2
Node_len_76_pos_106	ENSG00000164978	NUDT2	protein_coding	chr9	33329507	35329507	chr9:34226944:C:T	0.403191	1.29508	1.12681e-07	0.000162326	0.00282099	0.406594	2
Node_len_76_pos_106	ENSG00000170634	ACYP2	protein_coding	chr2	52970839	54970839	chr2:53996986:C:T	0.37194	-1.49609	4.75901e-07	0.000745352	0.00970059	0.423563	2
Node_len_76_pos_106	ENSG00000173480	ZNF417	protein_coding	chr19	56900297	58900297	chr19:57862267:C:G	0.332738	1.17661	2.64684e-06	0.00289575	0.0278063	0.582178	2
Node_len_76_pos_106	ENSG00000182362	YBEY	protein_coding	chr21	45286343	47286343	chr21:46289549:G:A	0.696224	-1.15039	7.50495e-16	1.39387e-11	4.41213e-09	0.661481	2
Node_len_76_pos_106	ENSG00000186047	DLEU7	protein_coding	chr13	49519365	51519365	chr13:50186174:G:C	0.397982	-0.960756	1.43958e-07	0.000220258	0.00359514	0.449387	2
Node_len_76_pos_106	ENSG00000196954	CASP4	protein_coding	chr11	103942867	105942867	chr11:104930570:G:A	0.333264	1.08009	2.5882e-06	0.00160225	0.0176408	0.401302	2
Node_len_76_pos_106	ENSG00000214941	ZSWIM7	protein_coding	chr17	14976561	16976561	chr17:15982654:T:A	0.46702	-1.10903	4.69203e-09	7.83108e-06	0.000232132	0.569134	2
Node_len_76_pos_106	ENSG00000254827	SLC22A18AS	protein_coding	chr11	1887345	3887345	chr11:2904905:A:G	0.583847	-1.29365	4.68602e-12	1.67395e-08	1.667e-06	0.52368	2
Node_len_8_pos_75	ENSG00000155849	ELMO1	protein_coding	chr7	35852907	37852907	chr7:37365195:T:C	0.443131	1.6602	1.79878e-07	0.000240212	0.0185747	0.507791	2
Node_len_9_pos_168	ENSG00000100433	KCNK10	protein_coding	chr14	87180104	89180104	chr14:88268998:T:C	0.34261	0.755803	2.15648e-06	0.00184541	0.0302046	0.260515	2
Node_len_9_pos_168	ENSG00000128891	CCDC32	protein_coding	chr15	39528684	41528684	chr15:40556152:G:A	0.659717	-1.14158	3.0187e-14	1.35564e-10	5.46388e-08	0.653827	2
Node_len_9_pos_168	ENSG00000144115	THNSL2	protein_coding	chr2	87170296	89170296	chr2:88186449:A:AC	0.566	1.20788	2.31089e-11	3.97961e-08	5.42188e-06	0.536363	2
Node_len_9_pos_168	ENSG00000164978	NUDT2	protein_coding	chr9	33329507	35329507	chr9:34379001:A:T	0.367771	1.19251	7.27909e-07	0.000704269	0.0144333	0.385437	2
Node_len_9_pos_168	ENSG00000186047	DLEU7	protein_coding	chr13	49519365	51519365	chr13:50186193:A:G	0.401131	-0.959297	1.61855e-07	0.000233932	0.00621664	0.447545	2
Node_len_9_pos_168	ENSG00000204520	MICA	protein_coding	chr6	30399785	32399785	chr6:31412380:TGCTG:T	0.374293	-1.15298	5.45756e-07	0.00152494	0.0263881	0.327087	2
Node_len_95_pos_280	ENSG00000204001	LCN8	protein_coding	chr9	135754387	137754387	chr9:136760420:A:T	0.578623	1.53989	6.63191e-12	2.61551e-08	1.14759e-05	0.604535	2
Node_len_97_pos_64	ENSG00000064042	LIMCH1	protein_coding	chr4	40359608	42359608	chr4:41353044:A:G	0.38453	0.835257	2.6856e-07	0.000394223	0.00595573	0.346555	2
Node_len_97_pos_64	ENSG00000111605	CPSF6	protein_coding	chr12	68239570	70239570	chr12:69277585:T:TAGCC	0.389225	-1.04648	2.1635e-07	0.000298943	0.0048532	0.407699	2
Node_len_97_pos_64	ENSG00000117480	FAAH	protein_coding	chr1	45394318	47394318	chr1:46411508:G:A	0.463155	-0.964459	5.74552e-09	4.66711e-06	0.000169466	0.425678	2
Node_len_97_pos_64	ENSG00000127952	STYXL1	protein_coding	chr7	74996339	76996339	chr7:76117091:T:C	0.402545	-1.05691	1.16173e-07	0.000130933	0.00248801	0.425711	2
Node_len_97_pos_64	ENSG00000128891	CCDC32	protein_coding	chr15	39528684	41528684	chr15:40601375:C:A	0.684741	1.17938	2.09864e-15	8.4146e-12	3.3439e-09	0.612663	2
Node_len_97_pos_64	ENSG00000138152	BTBD16	protein_coding	chr10	121271297	123271297	chr10:122269921:A:G	0.354257	1.00071	1.04429e-06	0.00146829	0.0169876	0.421121	2
Node_len_97_pos_64	ENSG00000144115	THNSL2	protein_coding	chr2	87170296	89170296	chr2:88181085:C:T	0.590511	1.23426	2.99026e-12	6.33667e-09	8.04409e-07	0.567141	2
Node_len_97_pos_64	ENSG00000145592	RPL37	protein_coding	chr5	39825263	41825263	chr5:41065694:C:T	0.312777	1.55223	6.12273e-06	0.00392965	0.0365383	0.279007	2
Node_len_97_pos_64	ENSG00000151067	CACNA1C	protein_coding	chr12	970787	2970787	chr12:2237088:G:A	0.385242	1.87009	2.59932e-07	0.000327991	0.00524978	0.404975	2
Node_len_97_pos_64	ENSG00000151632	AKR1C2	protein_coding	chr10	3987401	5987401	chr10:4937743:G:A	0.355526	-1.16752	9.87688e-07	0.00162969	0.0184578	0.364161	2
Node_len_97_pos_64	ENSG00000152952	PLOD2	protein_coding	chr3	145069441	147069441	chr3:146151677:G:A	0.343922	0.810789	1.63803e-06	0.0014488	0.0168604	0.271667	2
Node_len_97_pos_64	ENSG00000155849	ELMO1	protein_coding	chr7	35852907	37852907	chr7:37417608:G:A	0.393634	1.06084	1.76358e-07	0.000265764	0.00437675	0.364159	2
Node_len_97_pos_64	ENSG00000164978	NUDT2	protein_coding	chr9	33329507	35329507	chr9:34226944:C:T	0.415196	1.31422	6.35738e-08	8.10376e-05	0.00167576	0.418701	2
Node_len_97_pos_64	ENSG00000168826	ZBTB49	protein_coding	chr4	3290252	5290252	chr4:4318917:T:C	0.326114	0.812924	3.50486e-06	0.00561056	0.0479209	0.33154	2
Node_len_97_pos_64	ENSG00000182362	YBEY	protein_coding	chr21	45286343	47286343	chr21:46289549:G:A	0.718761	-1.16887	8.8745e-17	1.96171e-12	1.28072e-09	0.682904	2
Node_len_97_pos_64	ENSG00000198515	CNGA1	protein_coding	chr4	46935978	48935978	chr4:48013143:C:G	0.343379	1.08549	1.67693e-06	0.0014365	0.016747	0.427914	2
Node_len_97_pos_64	ENSG00000234444	ZNF736	protein_coding	chr7	63307460	65307460	chr7:64378328:T:A	0.385956	1.62006	2.51534e-07	0.000242933	0.00410428	0.422005	2
Node_len_97_pos_64	ENSG00000254827	SLC22A18AS	protein_coding	chr11	1887345	3887345	chr11:2904905:A:G	0.588264	-1.29854	3.48192e-12	1.4149e-08	1.45064e-06	0.527646	2
Node_len_98_pos_274	ENSG00000204001	LCN8	protein_coding	chr9	135754387	137754387	chr9:136760420:A:T	0.581842	1.54417	5.35703e-12	2.09894e-08	9.05973e-06	0.6079	2
leaf_IL_endotel_other_0_pos_429	ENSG00000180611	MB21D2	protein_coding	chr3	191796816	193796816	chr3:192900023:G:A	0.533447	-1.1042	5.64798e-09	9.0389e-06	0.0331286	0.610502	1
leaf_IL_endotel_other_0_pos_429	ENSG00000184515	BEX5	protein_coding	chrX	101153709	103153709	chrX:101855951:G:A	0.531562	-0.852398	6.19445e-09	3.15564e-06	0.0173487	0.357197	1
leaf_IL_endotel_other_0_pos_429	ENSG00000197728	RPS26	protein_coding	chr12	55041352	57041352	chr12:56042145:C:G	0.573949	-1.04333	7.07531e-10	5.91672e-07	0.00650563	0.531422	1
leaf_IL_endotel_other_1_pos_438	ENSG00000184515	BEX5	protein_coding	chrX	101153709	103153709	chrX:102498115:A:T	0.506653	-0.794209	1.41231e-08	6.44293e-06	0.0368568	0.315856	1
leaf_IL_endotel_other_1_pos_438	ENSG00000197728	RPS26	protein_coding	chr12	55041352	57041352	chr12:56042145:C:G	0.648132	-1.10585	5.30049e-12	9.38987e-09	0.00010743	0.593155	1
leaf_IL_endotel_other_2_pos_519	ENSG00000070019	GUCY2C	protein_coding	chr12	13612633	15612633	chr12:13673473:A:G	0.564571	1.00139	6.4174e-09	9.59513e-06	0.0316807	0.500038	1
leaf_IL_endotel_other_2_pos_519	ENSG00000100376	FAM118A	protein_coding	chr22	44308969	46308969	chr22:45307563:A:G	0.594845	-1.47335	1.42984e-09	2.93445e-06	0.0193776	0.62892	1
leaf_IL_endotel_other_2_pos_519	ENSG00000197728	RPS26	protein_coding	chr12	55041352	57041352	chr12:56042145:C:G	0.626161	-1.04374	2.68384e-10	2.50881e-07	0.00331339	0.529001	1
leaf_IL_endotel_other_2_pos_519	ENSG00000228696	ARL17B	protein_coding	chr17	45274785	47274785	chr17:45680084:C:A	0.566784	1.30937	5.77066e-09	5.92245e-06	0.0260726	0.694003	1
leaf_IL_endotel_other_4_pos_421	ENSG00000197728	RPS26	protein_coding	chr12	55041352	57041352	chr12:56042145:C:G	0.732988	-1.17105	6.56262e-14	1.53995e-10	1.8213e-06	0.672941	1
leaf_IL_endotel_other_4_pos_421	ENSG00000228696	ARL17B	protein_coding	chr17	45274785	47274785	chr17:46788132:C:T	0.553437	1.52817	4.74396e-09	5.77048e-06	0.0341237	0.811915	1
leaf_IL_endotel_other_5_pos_392	ENSG00000180611	MB21D2	protein_coding	chr3	191796816	193796816	chr3:192899490:C:T	0.553614	-1.16925	2.05421e-09	4.06141e-06	0.0236305	0.67615	1
leaf_IL_endotel_other_5_pos_392	ENSG00000197728	RPS26	protein_coding	chr12	55041352	57041352	chr12:56007301:G:A	0.618392	-1.00592	5.72977e-11	6.56145e-08	0.00076353	0.49745	1
leaf_IL_endotel_other_6_pos_474	ENSG00000164308	ERAP2	protein_coding	chr5	95875987	97875987	chr5:96957449:A:G	0.618398	1.28998	2.512e-10	4.23207e-07	0.00162942	0.739651	1
leaf_IL_endotel_other_6_pos_474	ENSG00000196126	HLA-DRB1	protein_coding	chr6	31578770	33578770	chr6:32597227:A:G	0.643138	-1.03423	6.0363e-11	5.02521e-07	0.00162942	0.510173	1
leaf_IL_endotel_other_6_pos_474	ENSG00000197728	RPS26	protein_coding	chr12	55041352	57041352	chr12:56042145:C:G	0.683745	-1.08924	4.64108e-12	7.497e-09	4.8618e-05	0.585614	1
leaf_IL_endotel_other_6_pos_474	ENSG00000228696	ARL17B	protein_coding	chr17	45274785	47274785	chr17:45680084:C:A	0.697524	1.45013	1.80413e-12	5.01534e-09	4.8618e-05	0.839104	1
leaf_IL_endotel_other_7_pos_518	ENSG00000197728	RPS26	protein_coding	chr12	55041352	57041352	chr12:55977282:CGTGT:C	0.683353	1.04668	1.54064e-11	1.56673e-08	0.000199288	0.535825	1
leaf_IL_epithelial_0_pos_86	ENSG00000013573	DDX11	protein_coding	chr12	30073861	32073861	chr12:31060549:T:C	0.516987	-1.04269	5.91481e-09	1.42841e-05	0.00628938	0.544444	1
leaf_IL_epithelial_0_pos_86	ENSG00000052749	RRP12	protein_coding	chr10	96356359	98356359	chr10:97404637:C:T	0.519456	1.13	5.232e-09	8.6517e-06	0.00480316	0.534916	1
leaf_IL_epithelial_0_pos_86	ENSG00000070526	ST6GALNAC1	protein_coding	chr17	75624762	77624762	chr17:76652560:C:T	0.527473	1.00512	3.49849e-09	8.50293e-06	0.00480316	0.446696	1
leaf_IL_epithelial_0_pos_86	ENSG00000085721	RRN3	protein_coding	chr16	14060034	16060034	chr16:15094055:G:C	0.566058	1.0939	4.57341e-10	8.06321e-07	0.000776163	0.468968	1
leaf_IL_epithelial_0_pos_86	ENSG00000093144	ECHDC1	protein_coding	chr6	126288713	128288713	chr6:127389144:A:G	0.44164	-1.02944	1.91841e-07	0.00011209	0.0315183	0.42531	1
leaf_IL_epithelial_0_pos_86	ENSG00000100197	CYP2D6	protein_coding	chr22	41126500	43126500	chr22:42067362:C:T	0.477444	-0.981293	3.89959e-08	5.15766e-05	0.0177994	0.480804	1
leaf_IL_epithelial_0_pos_86	ENSG00000105854	PON2	protein_coding	chr7	94404863	96404863	chr7:95441538:G:A	0.571276	-1.03321	3.42707e-10	7.26445e-07	0.000772991	0.498831	1
leaf_IL_epithelial_0_pos_86	ENSG00000108821	COL1A1	protein_coding	chr17	49184102	51184102	chr17:50200388:C:A	0.550646	1.48795	1.05202e-09	1.82739e-06	0.00155558	0.723075	1
leaf_IL_epithelial_0_pos_86	ENSG00000115107	STEAP3	protein_coding	chr2	118223832	120223832	chr2:119225623:A:G	0.484257	-1.03478	2.84599e-08	4.04623e-05	0.0143516	0.534646	1
leaf_IL_epithelial_0_pos_86	ENSG00000116176	TPSG1	protein_coding	chr16	221652	2221652	chr16:1223638:A:G	0.495089	-1.08488	1.71061e-08	3.82177e-05	0.0139428	0.556131	1
leaf_IL_epithelial_0_pos_86	ENSG00000117226	GBP3	protein_coding	chr1	88006680	90006680	chr1:88993078:T:C	0.463598	-1.11793	7.30811e-08	6.96512e-05	0.0222342	0.501572	1
leaf_IL_epithelial_0_pos_86	ENSG00000120451	SNX19	protein_coding	chr11	129866251	131866251	chr11:130910374:CCAAAA:C	0.534363	1.1904	2.46237e-09	4.28672e-06	0.00288088	0.479709	1
leaf_IL_epithelial_0_pos_86	ENSG00000124587	PEX6	protein_coding	chr6	41963866	43963866	chr6:42956303:C:T	0.524708	1.04933	4.02241e-09	5.25627e-06	0.00319604	0.520281	1
leaf_IL_epithelial_0_pos_86	ENSG00000127928	GNGT1	protein_coding	chr7	92591574	94591574	chr7:93582342:G:A	0.50239	1.47706	1.20659e-08	1.13678e-05	0.00558285	0.471366	1
leaf_IL_epithelial_0_pos_86	ENSG00000128309	MPST	protein_coding	chr22	36019636	38019636	chr22:37017566:T:C	0.464671	-1.19371	6.96481e-08	0.000113545	0.0315183	0.529813	1
leaf_IL_epithelial_0_pos_86	ENSG00000128641	MYO1B	protein_coding	chr2	190245186	192245186	chr2:191262001:A:G	0.562615	-1.19549	5.52243e-10	8.50996e-07	0.000776163	0.707628	1
leaf_IL_epithelial_0_pos_86	ENSG00000133328	PLAAT2	protein_coding	chr11	62552771	64552771	chr11:63518052:A:T	0.483846	-1.18436	2.90084e-08	3.63022e-05	0.0136335	0.506569	1
leaf_IL_epithelial_0_pos_86	ENSG00000133731	IMPA1	protein_coding	chr8	80656915	82656915	chr8:81806951:TA:T	0.48997	1.14418	2.17871e-08	1.93592e-05	0.00772486	0.604337	1
leaf_IL_epithelial_0_pos_86	ENSG00000137968	SLC44A5	protein_coding	chr1	74202132	76202132	chr1:75467926:A:AC	0.491912	-0.96989	1.98821e-08	1.80759e-05	0.00744546	0.469694	1
leaf_IL_epithelial_0_pos_86	ENSG00000138031	ADCY3	protein_coding	chr2	23819170	25819170	chr2:24913997:T:A	0.538198	1.06843	2.02073e-09	3.22655e-06	0.0024235	0.558512	1
leaf_IL_epithelial_0_pos_86	ENSG00000138115	CYP2C8	protein_coding	chr10	94036773	96036773	chr10:95231359:C:A	0.612625	1.10031	3.05943e-11	8.64905e-08	0.000110439	0.599436	1
leaf_IL_epithelial_0_pos_86	ENSG00000139117	CPNE8	protein_coding	chr12	37646823	39646823	chr12:37836858:G:T	0.432375	0.959867	2.85189e-07	0.000185997	0.0448109	0.435347	1
leaf_IL_epithelial_0_pos_86	ENSG00000153823	PID1	protein_coding	chr2	227850527	229850527	chr2:229157489:C:G	0.462039	-1.07714	7.83591e-08	8.52284e-05	0.0256677	0.571299	1
leaf_IL_epithelial_0_pos_86	ENSG00000154153	RETREG1	protein_coding	chr5	15473039	17473039	chr5:16509074:A:G	0.464675	1.0228	6.96352e-08	8.3301e-05	0.0256677	0.515111	1
leaf_IL_epithelial_0_pos_86	ENSG00000158006	PAFAH2	protein_coding	chr1	24959768	26959768	chr1:25140456:T:C	0.44772	-1.10346	1.47391e-07	0.000125322	0.0320548	0.520026	1
leaf_IL_epithelial_0_pos_86	ENSG00000163686	ABHD6	protein_coding	chr3	57237533	59237533	chr3:58256345:GTT:G	0.460595	0.934936	8.35763e-08	8.64374e-05	0.0256677	0.380086	1
leaf_IL_epithelial_0_pos_86	ENSG00000164406	LEAP2	protein_coding	chr5	131873445	133873445	chr5:132984929:G:A	0.508666	1.34621	8.90281e-09	1.38817e-05	0.00628938	0.546349	1
leaf_IL_epithelial_0_pos_86	ENSG00000164483	SAMD3	protein_coding	chr6	129144316	131144316	chr6:130235062:T:C	0.512913	1.3869	7.23192e-09	1.0633e-05	0.00556141	0.528331	1
leaf_IL_epithelial_0_pos_86	ENSG00000164638	SLC29A4	protein_coding	chr7	4274370	6274370	chr7:5294578:G:A	0.518146	-0.977839	5.58442e-09	1.53967e-05	0.00655329	0.480628	1
leaf_IL_epithelial_0_pos_86	ENSG00000164818	DNAAF5	protein_coding	chr7	-273300	1726700	chr7:718559:G:A	0.544445	0.972151	1.45943e-09	3.52983e-06	0.002504	0.473272	1
leaf_IL_epithelial_0_pos_86	ENSG00000166435	XRRA1	protein_coding	chr11	73807740	75807740	chr11:74788779:G:A	0.669527	1.34674	7.01624e-13	2.70715e-09	8.64183e-06	0.710813	1
leaf_IL_epithelial_0_pos_86	ENSG00000167397	VKORC1	protein_coding	chr16	30090843	32090843	chr16:31036758:C:T	0.632013	-1.15545	9.0209e-12	2.59562e-08	4.73474e-05	0.637263	1
leaf_IL_epithelial_0_pos_86	ENSG00000168903	BTNL3	protein_coding	chr5	179988847	181988847	chr5:181003797:T:C	0.726943	-1.33474	7.6123e-15	6.33124e-11	4.04215e-07	0.822401	1
leaf_IL_epithelial_0_pos_86	ENSG00000171903	CYP4F11	protein_coding	chr19	14912368	16912368	chr19:15935840:C:A	0.675816	-1.14806	4.44749e-13	1.99569e-09	8.49425e-06	0.655628	1
leaf_IL_epithelial_0_pos_86	ENSG00000172116	CD8B	protein_coding	chr2	85815340	87815340	chr2:86890655:G:A	0.438682	1.04251	2.17879e-07	0.000120302	0.0320548	0.455291	1
leaf_IL_epithelial_0_pos_86	ENSG00000174827	PDZK1	protein_coding	chr1	144670853	146670853	chr1:145711946:T:G	0.45133	-0.885905	1.25875e-07	1.08886e-05	0.00556141	0.391872	1
leaf_IL_epithelial_0_pos_86	ENSG00000179344	HLA-DQB1	protein_coding	chr6	31659468	33659468	chr6:32667293:T:A	0.688399	-1.1044	1.73899e-13	3.64893e-09	9.31856e-06	0.603901	1
leaf_IL_epithelial_0_pos_86	ENSG00000184304	PRKD1	protein_coding	chr14	28576480	30576480	chr14:30296415:C:G	0.641952	1.52778	4.70588e-12	1.18287e-08	2.51732e-05	0.703665	1
leaf_IL_epithelial_0_pos_86	ENSG00000185519	FAM131C	protein_coding	chr1	15057770	17057770	chr1:16065992:C:T	0.456387	1.48332	1.00746e-07	0.000129494	0.0324215	0.5417	1
leaf_IL_epithelial_0_pos_86	ENSG00000185532	PRKG1	protein_coding	chr10	49990889	51990889	chr10:50990905:C:T	0.514787	1.29882	6.59457e-09	1.23902e-05	0.0058596	0.463355	1
leaf_IL_epithelial_0_pos_86	ENSG00000187824	TMEM220	protein_coding	chr17	9699016	11699016	chr17:10733965:C:G	0.767231	1.17146	1.74272e-16	5.56202e-13	7.10208e-09	0.655046	1
leaf_IL_epithelial_0_pos_86	ENSG00000188312	CENPP	protein_coding	chr9	91325954	93325954	chr9:92585245:G:T	0.441834	1.10318	1.90242e-07	0.000160388	0.0393842	0.382433	1
leaf_IL_epithelial_0_pos_86	ENSG00000188372	ZP3	protein_coding	chr7	75397519	77397519	chr7:76611571:A:G	0.53889	0.986153	1.94965e-09	2.82971e-06	0.00225827	0.478859	1
leaf_IL_epithelial_0_pos_86	ENSG00000189171	S100A13	protein_coding	chr1	152618788	154618788	chr1:153615803:G:A	0.585596	1.18969	1.52467e-10	2.98925e-07	0.000346995	0.704038	1
leaf_IL_epithelial_0_pos_86	ENSG00000196912	ANKRD36B	protein_coding	chr2	96492664	98492664	chr2:97548117:C:T	0.461439	-1.06223	8.04882e-08	5.55941e-05	0.0186809	0.442206	1
leaf_IL_epithelial_0_pos_86	ENSG00000197020	ZNF100	protein_coding	chr19	20722772	22722772	chr19:21707537:G:A	0.530417	-0.98363	3.01281e-09	5.1379e-06	0.00319604	0.486135	1
leaf_IL_epithelial_0_pos_86	ENSG00000197888	UGT2B17	protein_coding	chr4	67537185	69537185	chr4:68488632:G:A	0.632663	1.13314	8.64993e-12	3.4048e-08	5.43444e-05	0.599989	1
leaf_IL_epithelial_0_pos_86	ENSG00000198130	HIBCH	protein_coding	chr2	189189736	191189736	chr2:190278624:GAGC:G	0.444519	0.909947	1.6939e-07	0.000124747	0.0320548	0.40771	1
leaf_IL_epithelial_0_pos_86	ENSG00000198502	HLA-DRB5	protein_coding	chr6	31517354	33517354	chr6:32634619:C:T	0.483401	-1.03426	2.96157e-08	9.87506e-05	0.0286576	0.456848	1
leaf_IL_epithelial_0_pos_86	ENSG00000213967	ZNF726	protein_coding	chr19	22914877	24914877	chr19:23878301:GA:G	0.486989	-1.65821	2.50547e-08	2.34309e-05	0.00906626	0.5509	1
leaf_IL_epithelial_0_pos_86	ENSG00000221947	XKR9	protein_coding	chr8	69669340	71669340	chr8:70689443:AAT:A	0.451154	1.0015	1.26851e-07	0.000125519	0.0320548	0.500809	1
leaf_IL_epithelial_0_pos_86	ENSG00000228696	ARL17B	protein_coding	chr17	45274785	47274785	chr17:46782044:A:G	0.613182	-1.2592	2.95636e-11	6.19943e-08	8.79554e-05	0.677176	1
leaf_IL_epithelial_0_pos_86	ENSG00000248771	SMIM31	protein_coding	chr4	163754065	165754065	chr4:164767195:T:C	0.472668	-1.03658	4.85144e-08	6.57155e-05	0.0215157	0.539207	1
leaf_IL_epithelial_1_pos_81	ENSG00000016391	CHDH	protein_coding	chr3	52812336	54812336	chr3:53839787:A:G	0.475962	0.960331	8.131e-08	9.77557e-05	0.0338057	0.422527	1
leaf_IL_epithelial_1_pos_81	ENSG00000049323	LTBP1	protein_coding	chr2	31946954	33946954	chr2:32987912:C:T	0.49899	-1.01726	2.89455e-08	5.79971e-05	0.0218798	0.467277	1
leaf_IL_epithelial_1_pos_81	ENSG00000070526	ST6GALNAC1	protein_coding	chr17	75624762	77624762	chr17:76650735:A:G	0.52901	0.993637	7.01568e-09	1.3948e-05	0.00667865	0.415266	1
leaf_IL_epithelial_1_pos_81	ENSG00000100197	CYP2D6	protein_coding	chr22	41126500	43126500	chr22:42141394:C:G	0.634452	1.16099	2.15171e-11	7.28506e-08	9.0695e-05	0.658041	1
leaf_IL_epithelial_1_pos_81	ENSG00000100373	UPK3A	protein_coding	chr22	44284950	46284950	chr22:45283752:A:G	0.494563	-1.10889	3.54261e-08	7.67609e-05	0.0281068	0.537337	1
leaf_IL_epithelial_1_pos_81	ENSG00000105854	PON2	protein_coding	chr7	94404863	96404863	chr7:95445918:T:A	0.583727	-1.04024	4.16352e-10	7.07734e-07	0.000550681	0.508576	1
leaf_IL_epithelial_1_pos_81	ENSG00000115107	STEAP3	protein_coding	chr2	118223832	120223832	chr2:119213597:A:G	0.616262	-1.05699	6.50474e-11	1.81754e-07	0.000188561	0.552548	1
leaf_IL_epithelial_1_pos_81	ENSG00000117226	GBP3	protein_coding	chr1	88006680	90006680	chr1:88990976:C:G	0.533135	-1.2591	5.7351e-09	6.81679e-06	0.00368979	0.622413	1
leaf_IL_epithelial_1_pos_81	ENSG00000127928	GNGT1	protein_coding	chr7	92591574	94591574	chr7:93582342:G:A	0.520894	1.48058	1.03784e-08	8.62111e-06	0.004472	0.490939	1
leaf_IL_epithelial_1_pos_81	ENSG00000128309	MPST	protein_coding	chr22	36019636	38019636	chr22:37017566:T:C	0.52507	-1.26252	8.49119e-09	1.50552e-05	0.00694181	0.592422	1
leaf_IL_epithelial_1_pos_81	ENSG00000128641	MYO1B	protein_coding	chr2	190245186	192245186	chr2:191260175:T:C	0.580355	-1.18659	5.0056e-10	6.57945e-07	0.00054607	0.696354	1
leaf_IL_epithelial_1_pos_81	ENSG00000134202	GSTM3	protein_coding	chr1	108733933	110733933	chr1:109741163:C:T	0.57478	1.19322	6.76686e-10	1.05148e-06	0.00077002	0.707722	1
leaf_IL_epithelial_1_pos_81	ENSG00000137968	SLC44A5	protein_coding	chr1	74202132	76202132	chr1:75467926:A:AC	0.505399	-1.00347	2.1538e-08	1.8757e-05	0.00794669	0.502593	1
leaf_IL_epithelial_1_pos_81	ENSG00000138031	ADCY3	protein_coding	chr2	23819170	25819170	chr2:24884843:CT:C	0.500731	1.02401	2.67216e-08	2.84532e-05	0.0110696	0.515503	1
leaf_IL_epithelial_1_pos_81	ENSG00000139117	CPNE8	protein_coding	chr12	37646823	39646823	chr12:37836858:G:T	0.451257	0.985598	2.34905e-07	0.000144829	0.0487308	0.466278	1
leaf_IL_epithelial_1_pos_81	ENSG00000154153	RETREG1	protein_coding	chr5	15473039	17473039	chr5:16509074:A:G	0.571008	1.14638	8.27972e-10	1.46983e-06	0.00101659	0.641584	1
leaf_IL_epithelial_1_pos_81	ENSG00000158825	CDA	protein_coding	chr1	19589087	21589087	chr1:20590713:G:A	0.6296	1.04823	2.90534e-11	5.0108e-08	7.1145e-05	0.496162	1
leaf_IL_epithelial_1_pos_81	ENSG00000164308	ERAP2	protein_coding	chr5	95875987	97875987	chr5:96954943:C:T	0.519727	1.13769	1.09735e-08	1.24583e-05	0.00620396	0.575333	1
leaf_IL_epithelial_1_pos_81	ENSG00000164638	SLC29A4	protein_coding	chr7	4274370	6274370	chr7:5287312:G:T	0.550483	1.30283	2.4103e-09	5.92388e-06	0.00335223	0.611927	1
leaf_IL_epithelial_1_pos_81	ENSG00000164818	DNAAF5	protein_coding	chr7	-273300	1726700	chr7:792966:T:C	0.555466	-0.964662	1.86784e-09	4.09249e-06	0.00250783	0.457481	1
leaf_IL_epithelial_1_pos_81	ENSG00000166435	XRRA1	protein_coding	chr11	73807740	75807740	chr11:74788779:G:A	0.676271	1.3469	1.3571e-12	4.09871e-09	1.70089e-05	0.729998	1
leaf_IL_epithelial_1_pos_81	ENSG00000167397	VKORC1	protein_coding	chr16	30090843	32090843	chr16:31074149:T:C	0.596429	-1.1169	2.05257e-10	2.9343e-07	0.000281003	0.598789	1
leaf_IL_epithelial_1_pos_81	ENSG00000168903	BTNL3	protein_coding	chr5	179988847	181988847	chr5:181003797:T:C	0.763894	-1.35955	1.05562e-15	7.52733e-12	9.37111e-08	0.858202	1
leaf_IL_epithelial_1_pos_81	ENSG00000170291	ELP5	protein_coding	chr17	6251417	8251417	chr17:7282542:T:C	0.595686	-1.17013	2.14055e-10	5.47961e-07	0.000487272	0.60861	1
leaf_IL_epithelial_1_pos_81	ENSG00000171903	CYP4F11	protein_coding	chr19	14912368	16912368	chr19:15934939:G:A	0.659737	-1.14462	4.21141e-12	1.49713e-08	3.46661e-05	0.647964	1
leaf_IL_epithelial_1_pos_81	ENSG00000172116	CD8B	protein_coding	chr2	85815340	87815340	chr2:86890655:G:A	0.462039	1.05653	1.48692e-07	8.47353e-05	0.0301402	0.459591	1
leaf_IL_epithelial_1_pos_81	ENSG00000179344	HLA-DQB1	protein_coding	chr6	31659468	33659468	chr6:32667293:T:A	0.72134	-1.15068	4.51377e-14	1.24212e-09	7.73185e-06	0.654844	1
leaf_IL_epithelial_1_pos_81	ENSG00000184304	PRKD1	protein_coding	chr14	28576480	30576480	chr14:30296415:C:G	0.643582	1.5286	1.20985e-11	2.50784e-08	4.46017e-05	0.696139	1
leaf_IL_epithelial_1_pos_81	ENSG00000184454	NCMAP	protein_coding	chr1	23556088	25556088	chr1:24564392:T:C	0.546111	-1.00111	3.00796e-09	4.23027e-06	0.00250783	0.503653	1
leaf_IL_epithelial_1_pos_81	ENSG00000187824	TMEM220	protein_coding	chr17	9699016	11699016	chr17:10722054:A:G	0.668804	1.0812	2.27884e-12	8.07693e-09	2.51383e-05	0.566177	1
leaf_IL_epithelial_1_pos_81	ENSG00000196912	ANKRD36B	protein_coding	chr2	96492664	98492664	chr2:97556905:C:T	0.628773	-1.2367	3.05674e-11	5.14324e-08	7.1145e-05	0.584799	1
leaf_IL_epithelial_1_pos_81	ENSG00000197728	RPS26	protein_coding	chr12	55041352	57041352	chr12:56042145:C:G	0.544323	-1.00468	3.29112e-09	2.98675e-06	0.00195702	0.499211	1
leaf_IL_epithelial_1_pos_81	ENSG00000197888	UGT2B17	protein_coding	chr4	67537185	69537185	chr4:68488632:G:A	0.618642	1.12501	5.64513e-11	1.1858e-07	0.000134205	0.587641	1
leaf_IL_epithelial_1_pos_81	ENSG00000205078	SYCE1L	protein_coding	chr16	76199409	78199409	chr16:77179135:C:G	0.519566	1.39811	1.10584e-08	2.69397e-05	0.0108189	0.527193	1
leaf_IL_epithelial_1_pos_81	ENSG00000213967	ZNF726	protein_coding	chr19	22914877	24914877	chr19:23964092:C:T	0.505042	1.61021	2.18983e-08	1.73528e-05	0.00771546	0.580669	1
leaf_IL_epithelial_1_pos_81	ENSG00000228696	ARL17B	protein_coding	chr17	45274785	47274785	chr17:45680084:C:A	0.655599	1.3469	5.54389e-12	1.67073e-08	3.46661e-05	0.76303	1
leaf_IL_epithelial_1_pos_81	ENSG00000248771	SMIM31	protein_coding	chr4	163754065	165754065	chr4:164767195:T:C	0.520939	-1.09514	1.03557e-08	1.91495e-05	0.00794669	0.600525	1
leaf_IL_epithelial_10_pos_158	ENSG00000035115	SH3YL1	protein_coding	chr2	-782269	1217731	chr2:286756:C:G	0.66835	-1.22852	7.63406e-13	3.55526e-09	8.98012e-06	0.667329	1
leaf_IL_epithelial_10_pos_158	ENSG00000093072	ADA2	protein_coding	chr22	16178791	18178791	chr22:17199629:A:C	0.491308	0.972735	2.04569e-08	3.08984e-05	0.012588	0.462945	1
leaf_IL_epithelial_10_pos_158	ENSG00000100376	FAM118A	protein_coding	chr22	44308969	46308969	chr22:45378554:TA:T	0.548065	1.38862	1.20621e-09	3.16209e-06	0.00234913	0.60594	1
leaf_IL_epithelial_10_pos_158	ENSG00000117226	GBP3	protein_coding	chr1	88006680	90006680	chr1:89019515:C:T	0.54363	-1.20926	1.52306e-09	2.24865e-06	0.00189327	0.600036	1
leaf_IL_epithelial_10_pos_158	ENSG00000119632	IFI27L2	protein_coding	chr14	93127780	95127780	chr14:94129652:T:C	0.615387	-1.26532	2.58047e-11	7.31376e-08	0.00011546	0.595286	1
leaf_IL_epithelial_10_pos_158	ENSG00000120071	KANSL1	protein_coding	chr17	45029917	47029917	chr17:46282936:C:T	0.574463	1.21127	2.86838e-10	6.10421e-07	0.000550658	0.626605	1
leaf_IL_epithelial_10_pos_158	ENSG00000120675	DNAJC15	protein_coding	chr13	42023204	44023204	chr13:43033514:A:G	0.516044	-1.02454	6.19756e-09	1.13337e-05	0.00650624	0.439731	1
leaf_IL_epithelial_10_pos_158	ENSG00000124587	PEX6	protein_coding	chr6	41963866	43963866	chr6:42951484:T:C	0.507785	1.00342	9.29322e-09	1.7118e-05	0.00929136	0.458676	1
leaf_IL_epithelial_10_pos_158	ENSG00000131142	CCL25	protein_coding	chr19	7052319	9052319	chr19:7972156:T:C	0.484214	-1.02228	2.8517e-08	5.67631e-05	0.0203706	0.419415	1
leaf_IL_epithelial_10_pos_158	ENSG00000134202	GSTM3	protein_coding	chr1	108733933	110733933	chr1:109728807:T:G	0.649011	1.26535	2.9321e-12	8.42157e-09	1.53381e-05	0.79945	1
leaf_IL_epithelial_10_pos_158	ENSG00000134757	DSG3	protein_coding	chr18	30447742	32447742	chr18:31447782:C:T	0.491848	-1.38143	1.99429e-08	2.71712e-05	0.0118329	0.497404	1
leaf_IL_epithelial_10_pos_158	ENSG00000134824	FADS2	protein_coding	chr11	60792981	62792981	chr11:61828092:C:T	0.520727	1.40745	4.91078e-09	7.85264e-06	0.00472256	0.544104	1
leaf_IL_epithelial_10_pos_158	ENSG00000135318	NT5E	protein_coding	chr6	84449585	86449585	chr6:85389898:C:CAT	0.463495	1.00907	7.34186e-08	0.000110076	0.0365839	0.344695	1
leaf_IL_epithelial_10_pos_158	ENSG00000145384	FABP2	protein_coding	chr4	118317251	120317251	chr4:119348013:T:C	0.492432	1.00267	1.93998e-08	3.0636e-05	0.012588	0.488299	1
leaf_IL_epithelial_10_pos_158	ENSG00000155849	ELMO1	protein_coding	chr7	35852907	37852907	chr7:37409118:A:G	0.547222	1.40566	1.26107e-09	2.5234e-06	0.00199181	0.595669	1
leaf_IL_epithelial_10_pos_158	ENSG00000158828	PINK1	protein_coding	chr1	19633459	21633459	chr1:20645555:G:A	0.46391	1.60955	7.20645e-08	0.00012409	0.040184	0.55972	1
leaf_IL_epithelial_10_pos_158	ENSG00000159640	ACE	protein_coding	chr17	62477062	64477062	chr17:63470201:G:A	0.517715	1.04636	5.70497e-09	4.33149e-06	0.0030391	0.51734	1
leaf_IL_epithelial_10_pos_158	ENSG00000160213	CSTB	protein_coding	chr21	42772512	44772512	chr21:43781951:G:A	0.589162	-1.05968	1.24088e-10	3.26353e-07	0.000317048	0.488279	1
leaf_IL_epithelial_10_pos_158	ENSG00000160221	GATD3A	protein_coding	chr21	43133611	45133611	chr21:44095942:A:G	0.479956	1.15728	3.47358e-08	5.4959e-05	0.0203706	0.483669	1
leaf_IL_epithelial_10_pos_158	ENSG00000162779	AXDND1	protein_coding	chr1	178365721	180365721	chr1:179688181:A:G	0.614049	1.34422	2.80265e-11	1.29209e-07	0.000163183	0.671839	1
leaf_IL_epithelial_10_pos_158	ENSG00000164308	ERAP2	protein_coding	chr5	95875987	97875987	chr5:96954943:C:T	0.676368	1.31789	4.27122e-13	1.31489e-09	5.5354e-06	0.779951	1
leaf_IL_epithelial_10_pos_158	ENSG00000165171	METTL27	protein_coding	chr7	72834591	74834591	chr7:73794686:T:C	0.580791	1.15458	2.00677e-10	2.67405e-07	0.000307014	0.569325	1
leaf_IL_epithelial_10_pos_158	ENSG00000166435	XRRA1	protein_coding	chr11	73807740	75807740	chr11:74739390:G:T	0.605142	1.35895	4.82387e-11	1.2186e-07	0.000163183	0.705589	1
leaf_IL_epithelial_10_pos_158	ENSG00000168903	BTNL3	protein_coding	chr5	179988847	181988847	chr5:180948208:A:G	0.499427	-1.07474	1.39103e-08	2.04184e-05	0.00991812	0.539738	1
leaf_IL_epithelial_10_pos_158	ENSG00000170291	ELP5	protein_coding	chr17	6251417	8251417	chr17:7269312:C:T	0.672269	-1.24532	5.75783e-13	2.53011e-09	7.98841e-06	0.685706	1
leaf_IL_epithelial_10_pos_158	ENSG00000170745	KCNS3	protein_coding	chr2	16877848	18877848	chr2:17911204:C:T	0.464063	1.38474	7.15737e-08	9.27798e-05	0.0316689	0.49979	1
leaf_IL_epithelial_10_pos_158	ENSG00000171903	CYP4F11	protein_coding	chr19	14912368	16912368	chr19:15934939:G:A	0.484835	-1.00175	2.77045e-08	4.61307e-05	0.0182063	0.496857	1
leaf_IL_epithelial_10_pos_158	ENSG00000172116	CD8B	protein_coding	chr2	85815340	87815340	chr2:86877208:A:C	0.580699	1.19749	2.01727e-10	3.0401e-07	0.000317048	0.600721	1
leaf_IL_epithelial_10_pos_158	ENSG00000179344	HLA-DQB1	protein_coding	chr6	31659468	33659468	chr6:32653132:A:G	0.547948	-0.956594	1.21369e-09	6.14435e-06	0.00387996	0.447709	1
leaf_IL_epithelial_10_pos_158	ENSG00000182362	YBEY	protein_coding	chr21	45286343	47286343	chr21:46262514:A:G	0.494252	-0.977449	1.77994e-08	2.70932e-05	0.0118329	0.480044	1
leaf_IL_epithelial_10_pos_158	ENSG00000183828	NUDT14	protein_coding	chr14	104172939	106172939	chr14:105181225:GGCGGGGGCCGCGAGCTCT:G	0.523856	1.072	4.19856e-09	5.21084e-06	0.00346366	0.562251	1
leaf_IL_epithelial_10_pos_158	ENSG00000184005	ST6GALNAC3	protein_coding	chr1	75074747	77074747	chr1:76030714:A:C	0.499251	1.1684	1.40284e-08	1.92147e-05	0.00970676	0.571889	1
leaf_IL_epithelial_10_pos_158	ENSG00000187134	AKR1C1	protein_coding	chr10	3963254	5963254	chr10:4936552:G:A	0.511883	1.38491	7.60694e-09	1.76567e-05	0.00929136	0.526816	1
leaf_IL_epithelial_10_pos_158	ENSG00000187824	TMEM220	protein_coding	chr17	9699016	11699016	chr17:10691012:T:C	0.504364	0.928305	1.097e-08	2.18293e-05	0.0102107	0.426672	1
leaf_IL_epithelial_10_pos_158	ENSG00000188611	ASAH2	protein_coding	chr10	49182779	51182779	chr10:50728240:A:C	0.475387	1.01646	4.28514e-08	5.20105e-05	0.0199048	0.384154	1
leaf_IL_epithelial_10_pos_158	ENSG00000197728	RPS26	protein_coding	chr12	55041352	57041352	chr12:56042145:C:G	0.709281	-1.13815	3.35927e-14	1.14421e-10	1.44506e-06	0.633782	1
leaf_IL_epithelial_10_pos_158	ENSG00000197888	UGT2B17	protein_coding	chr4	67537185	69537185	chr4:68488644:T:C	0.657162	1.16124	1.6781e-12	8.50135e-09	1.53381e-05	0.614306	1
leaf_IL_epithelial_10_pos_158	ENSG00000218336	TENM3	protein_coding	chr4	181143988	183143988	chr4:182143289:C:G	0.488705	1.03381	2.31207e-08	5.80665e-05	0.0203706	0.51015	1
leaf_IL_epithelial_10_pos_158	ENSG00000228696	ARL17B	protein_coding	chr17	45274785	47274785	chr17:45680084:C:A	0.705117	1.40661	4.70523e-14	2.749e-10	1.7359e-06	0.828851	1
leaf_IL_epithelial_11_pos_105	ENSG00000168903	BTNL3	protein_coding	chr5	179988847	181988847	chr5:181028372:C:T	0.531092	-1.13283	1.97339e-09	4.747e-06	0.0280975	0.531224	1
leaf_IL_epithelial_11_pos_105	ENSG00000197888	UGT2B17	protein_coding	chr4	67537185	69537185	chr4:68625465:G:T	0.536099	-1.13721	1.5185e-09	2.96157e-06	0.0280975	0.53534	1
leaf_IL_epithelial_13_pos_162	ENSG00000099974	DDTL	protein_coding	chr22	22966889	24966889	chr22:23905106:A:G	0.534175	-1.02841	1.19554e-08	1.7766e-05	0.0093171	0.529496	1
leaf_IL_epithelial_13_pos_162	ENSG00000100376	FAM118A	protein_coding	chr22	44308969	46308969	chr22:45330464:A:G	0.614816	-1.47887	1.88067e-10	5.87181e-07	0.000519751	0.643059	1
leaf_IL_epithelial_13_pos_162	ENSG00000103550	KNOP1	protein_coding	chr16	18701938	20701938	chr16:19722264:T:C	0.474412	1.37117	1.69181e-07	0.000149904	0.043878	0.467365	1
leaf_IL_epithelial_13_pos_162	ENSG00000108700	CCL8	protein_coding	chr17	33319436	35319436	chr17:35172849:A:G	0.49008	1.01385	8.6955e-08	0.000124268	0.0381485	0.473767	1
leaf_IL_epithelial_13_pos_162	ENSG00000117174	ZNHIT6	protein_coding	chr1	84649418	86649418	chr1:85645922:C:G	0.502002	0.942312	5.17144e-08	7.45867e-05	0.0276112	0.444549	1
leaf_IL_epithelial_13_pos_162	ENSG00000117226	GBP3	protein_coding	chr1	88006680	90006680	chr1:89010159:A:G	0.597591	-1.32608	4.88157e-10	6.19419e-07	0.000519751	0.691726	1
leaf_IL_epithelial_13_pos_162	ENSG00000117322	CR2	protein_coding	chr1	206454231	208454231	chr1:207467328:A:C	0.627014	-1.28566	9.32972e-11	1.63237e-07	0.000186779	0.698226	1
leaf_IL_epithelial_13_pos_162	ENSG00000119632	IFI27L2	protein_coding	chr14	93127780	95127780	chr14:94129652:T:C	0.568446	-1.19714	2.24665e-09	4.77452e-06	0.00300471	0.532428	1
leaf_IL_epithelial_13_pos_162	ENSG00000120071	KANSL1	protein_coding	chr17	45029917	47029917	chr17:46282948:A:G	0.484066	1.09025	1.12524e-07	9.66096e-05	0.0337769	0.502106	1
leaf_IL_epithelial_13_pos_162	ENSG00000124587	PEX6	protein_coding	chr6	41963866	43963866	chr6:42977112:C:T	0.513097	1.03646	3.15393e-08	3.96382e-05	0.0166301	0.530614	1
leaf_IL_epithelial_13_pos_162	ENSG00000134202	GSTM3	protein_coding	chr1	108733933	110733933	chr1:109720464:C:A	0.632645	1.23792	6.699e-11	1.26605e-07	0.00015935	0.767211	1
leaf_IL_epithelial_13_pos_162	ENSG00000134809	TIMM10	protein_coding	chr11	56528465	58528465	chr11:57553849:T:C	0.522018	-1.47682	2.1025e-08	2.7312e-05	0.0132216	0.67215	1
leaf_IL_epithelial_13_pos_162	ENSG00000134824	FADS2	protein_coding	chr11	60792981	62792981	chr11:61831875:G:A	0.530138	1.40279	1.44434e-08	2.39161e-05	0.0120407	0.549765	1
leaf_IL_epithelial_13_pos_162	ENSG00000138071	ACTR2	protein_coding	chr2	64227789	66227789	chr2:65268149:A:G	0.503296	-1.17284	4.88422e-08	7.13637e-05	0.0272186	0.650405	1
leaf_IL_epithelial_13_pos_162	ENSG00000153898	MCOLN2	protein_coding	chr1	83925584	85925584	chr1:84995806:T:A	0.48264	-0.987481	1.19563e-07	0.000141	0.0422544	0.484314	1
leaf_IL_epithelial_13_pos_162	ENSG00000155849	ELMO1	protein_coding	chr7	35852907	37852907	chr7:37409118:A:G	0.587945	1.58986	8.18517e-10	1.64979e-06	0.00122147	0.743205	1
leaf_IL_epithelial_13_pos_162	ENSG00000160221	GATD3A	protein_coding	chr21	43133611	45133611	chr21:44070803:G:A	0.587343	1.47553	8.4499e-10	2.06001e-06	0.00144045	0.700713	1
leaf_IL_epithelial_13_pos_162	ENSG00000162779	AXDND1	protein_coding	chr1	178365721	180365721	chr1:179691323:C:G	0.654507	1.37417	1.76277e-11	7.34281e-08	0.000115525	0.742806	1
leaf_IL_epithelial_13_pos_162	ENSG00000163515	RETNLB	protein_coding	chr3	107743425	109743425	chr3:108815149:C:T	0.538308	-1.26514	9.83593e-09	1.59186e-05	0.00871123	0.515135	1
leaf_IL_epithelial_13_pos_162	ENSG00000164308	ERAP2	protein_coding	chr5	95875987	97875987	chr5:96954943:C:T	0.749039	1.41436	1.71309e-14	8.59117e-11	1.08132e-06	0.8624	1
leaf_IL_epithelial_13_pos_162	ENSG00000165171	METTL27	protein_coding	chr7	72834591	74834591	chr7:73798317:G:T	0.472023	1.02025	1.8694e-07	0.000123545	0.0381485	0.448748	1
leaf_IL_epithelial_13_pos_162	ENSG00000166435	XRRA1	protein_coding	chr11	73807740	75807740	chr11:74746011:A:G	0.679346	1.42704	3.48325e-12	1.0976e-08	2.76297e-05	0.821798	1
leaf_IL_epithelial_13_pos_162	ENSG00000166847	DCTN5	protein_coding	chr16	22641467	24641467	chr16:23642022:C:T	0.489284	1.02717	8.99872e-08	0.000120626	0.0381485	0.435991	1
leaf_IL_epithelial_13_pos_162	ENSG00000168903	BTNL3	protein_coding	chr5	179988847	181988847	chr5:181003797:T:C	0.546306	-1.12926	6.70941e-09	1.51974e-05	0.00869459	0.587767	1
leaf_IL_epithelial_13_pos_162	ENSG00000170291	ELP5	protein_coding	chr17	6251417	8251417	chr17:7282542:T:C	0.72589	-1.29095	1.15893e-13	5.65068e-10	2.85192e-06	0.756958	1
leaf_IL_epithelial_13_pos_162	ENSG00000171903	CYP4F11	protein_coding	chr19	14912368	16912368	chr19:15934939:G:A	0.571538	-1.04259	1.92003e-09	3.53772e-06	0.00234354	0.536909	1
leaf_IL_epithelial_13_pos_162	ENSG00000172116	CD8B	protein_coding	chr2	85815340	87815340	chr2:86886225:C:G	0.596431	1.1871	5.19771e-10	5.70412e-07	0.000519751	0.582327	1
leaf_IL_epithelial_13_pos_162	ENSG00000178585	CTNNBIP1	protein_coding	chr1	8848277	10848277	chr1:10830362:C:T	0.490379	1.09474	8.58431e-08	0.000100606	0.0342235	0.369346	1
leaf_IL_epithelial_13_pos_162	ENSG00000179344	HLA-DQB1	protein_coding	chr6	31659468	33659468	chr6:32647070:A:G	0.612038	-1.04832	2.19956e-10	1.02327e-06	0.000804957	0.545829	1
leaf_IL_epithelial_13_pos_162	ENSG00000182362	YBEY	protein_coding	chr21	45286343	47286343	chr21:46327388:TTC:T	0.518567	-0.993779	2.46173e-08	3.86062e-05	0.0166301	0.455194	1
leaf_IL_epithelial_13_pos_162	ENSG00000183527	PSMG1	protein_coding	chr21	38174770	40174770	chr21:39181919:T:C	0.504689	-0.984065	4.59229e-08	8.07769e-05	0.0290484	0.484816	1
leaf_IL_epithelial_13_pos_162	ENSG00000183828	NUDT14	protein_coding	chr14	104172939	106172939	chr14:105178084:G:A	0.515822	1.01791	2.78865e-08	3.12101e-05	0.014549	0.495323	1
leaf_IL_epithelial_13_pos_162	ENSG00000184005	ST6GALNAC3	protein_coding	chr1	75074747	77074747	chr1:76047201:G:C	0.645497	1.30643	3.08611e-11	6.92528e-08	0.000115525	0.705285	1
leaf_IL_epithelial_13_pos_162	ENSG00000184515	BEX5	protein_coding	chrX	101153709	103153709	chrX:101922679:A:G	0.587543	-0.841651	8.36111e-10	4.77692e-07	0.000501036	0.354645	1
leaf_IL_epithelial_13_pos_162	ENSG00000187134	AKR1C1	protein_coding	chr10	3963254	5963254	chr10:4958725:T:C	0.507792	1.41436	4.0006e-08	6.46709e-05	0.0254367	0.497271	1
leaf_IL_epithelial_13_pos_162	ENSG00000187624	C17orf97	protein_coding	chr17	-589674	1410326	chr17:409857:G:A	0.55335	1.18489	4.76437e-09	1.22726e-05	0.00735563	0.537277	1
leaf_IL_epithelial_13_pos_162	ENSG00000187824	TMEM220	protein_coding	chr17	9699016	11699016	chr17:10693396:C:T	0.657565	1.07425	1.45298e-11	4.89112e-08	0.000102603	0.545653	1
leaf_IL_epithelial_13_pos_162	ENSG00000197728	RPS26	protein_coding	chr12	55041352	57041352	chr12:56042145:C:G	0.632414	-1.0761	6.79142e-11	8.32433e-08	0.000116415	0.575141	1
leaf_IL_epithelial_13_pos_162	ENSG00000197888	UGT2B17	protein_coding	chr4	67537185	69537185	chr4:68488632:G:A	0.709731	1.1934	4.01307e-13	1.45802e-09	4.58781e-06	0.665273	1
leaf_IL_epithelial_13_pos_162	ENSG00000213523	SRA1	protein_coding	chr5	139537341	141537341	chr5:140327854:T:G	0.470633	0.972251	1.98083e-07	0.000120089	0.0381485	0.474419	1
leaf_IL_epithelial_13_pos_162	ENSG00000218336	TENM3	protein_coding	chr4	181143988	183143988	chr4:182143289:C:G	0.527681	1.06025	1.61918e-08	3.64382e-05	0.0163795	0.54269	1
leaf_IL_epithelial_13_pos_162	ENSG00000228696	ARL17B	protein_coding	chr17	45274785	47274785	chr17:45680084:C:A	0.716329	1.39861	2.4373e-13	6.7976e-10	2.85192e-06	0.826298	1
leaf_IL_epithelial_13_pos_162	ENSG00000284797	AC008397.1	protein_coding	chr19	17249951	19249951	chr19:18252130:T:G	0.520147	-1.0565	2.29059e-08	4.57311e-05	0.0185675	0.471501	1
leaf_IL_epithelial_14_pos_155	ENSG00000059377	TBXAS1	protein_coding	chr7	138777052	140777052	chr7:139844875:C:T	0.497714	-0.918672	3.06865e-08	3.82227e-05	0.0184958	0.42412	1
leaf_IL_epithelial_14_pos_155	ENSG00000068489	PRR11	protein_coding	chr17	58155733	60155733	chr17:59479053:C:T	0.470991	1.03554	1.01038e-07	8.08765e-05	0.0363404	0.53035	1
leaf_IL_epithelial_14_pos_155	ENSG00000102934	PLLP	protein_coding	chr16	56248548	58248548	chr16:57267200:A:G	0.561085	1.01414	1.39638e-09	3.5797e-06	0.00248594	0.516849	1
leaf_IL_epithelial_14_pos_155	ENSG00000112232	KHDRBS2	protein_coding	chr6	60679962	62679962	chr6:61683787:T:C	0.605642	-1.06003	1.21206e-10	3.98493e-07	0.000557061	0.555731	1
leaf_IL_epithelial_14_pos_155	ENSG00000117226	GBP3	protein_coding	chr1	88006680	90006680	chr1:89015900:C:T	0.549728	-1.27227	2.50476e-09	3.42633e-06	0.00248594	0.635501	1
leaf_IL_epithelial_14_pos_155	ENSG00000117322	CR2	protein_coding	chr1	206454231	208454231	chr1:207473553:T:C	0.530637	1.18391	6.48082e-09	8.85379e-06	0.0055696	0.589533	1
leaf_IL_epithelial_14_pos_155	ENSG00000124587	PEX6	protein_coding	chr6	41963866	43963866	chr6:42956750:CA:C	0.5895	1.11014	3.027e-10	5.05154e-07	0.000635549	0.585672	1
leaf_IL_epithelial_14_pos_155	ENSG00000124882	EREG	protein_coding	chr4	73365146	75365146	chr4:74362754:T:C	0.461563	-1.203	1.51754e-07	9.73965e-05	0.0422542	0.450595	1
leaf_IL_epithelial_14_pos_155	ENSG00000134202	GSTM3	protein_coding	chr1	108733933	110733933	chr1:109740350:G:T	0.547356	1.17977	2.82472e-09	3.75421e-06	0.00248594	0.691857	1
leaf_IL_epithelial_14_pos_155	ENSG00000138031	ADCY3	protein_coding	chr2	23819170	25819170	chr2:24854987:C:T	0.648225	1.18402	8.97722e-12	2.48003e-08	5.99743e-05	0.678982	1
leaf_IL_epithelial_14_pos_155	ENSG00000154153	RETREG1	protein_coding	chr5	15473039	17473039	chr5:16509074:A:G	0.516576	1.09036	1.27488e-08	1.83212e-05	0.0100219	0.580411	1
leaf_IL_epithelial_14_pos_155	ENSG00000160221	GATD3A	protein_coding	chr21	43133611	45133611	chr21:44003816:A:G	0.504888	1.17542	2.20547e-08	3.7686e-05	0.0184958	0.498093	1
leaf_IL_epithelial_14_pos_155	ENSG00000162779	AXDND1	protein_coding	chr1	178365721	180365721	chr1:179635729:C:T	0.569727	-1.28661	8.86329e-10	1.99725e-06	0.0016752	0.632954	1
leaf_IL_epithelial_14_pos_155	ENSG00000164308	ERAP2	protein_coding	chr5	95875987	97875987	chr5:96954943:C:T	0.716696	1.40298	6.56667e-14	2.50307e-10	1.57459e-06	0.860148	1
leaf_IL_epithelial_14_pos_155	ENSG00000166435	XRRA1	protein_coding	chr11	73807740	75807740	chr11:74746011:A:G	0.589472	1.33323	3.03168e-10	5.97567e-07	0.000683469	0.69786	1
leaf_IL_epithelial_14_pos_155	ENSG00000168903	BTNL3	protein_coding	chr5	179988847	181988847	chr5:181005024:T:G	0.573117	-1.08087	7.39796e-10	1.79067e-06	0.00160921	0.54908	1
leaf_IL_epithelial_14_pos_155	ENSG00000170291	ELP5	protein_coding	chr17	6251417	8251417	chr17:7218466:T:C	0.637141	-1.12301	1.81884e-11	5.88447e-08	0.000105763	0.569479	1
leaf_IL_epithelial_14_pos_155	ENSG00000171903	CYP4F11	protein_coding	chr19	14912368	16912368	chr19:15936886:A:T	0.586041	-1.08378	3.666e-10	7.56266e-07	0.0007929	0.580913	1
leaf_IL_epithelial_14_pos_155	ENSG00000172116	CD8B	protein_coding	chr2	85815340	87815340	chr2:86890655:G:A	0.612491	1.22191	8.12922e-11	1.53773e-07	0.000241833	0.627985	1
leaf_IL_epithelial_14_pos_155	ENSG00000173930	SLCO4C1	protein_coding	chr5	101233987	103233987	chr5:102307410:C:T	0.575395	-1.10507	6.54678e-10	1.5221e-06	0.00147307	0.566994	1
leaf_IL_epithelial_14_pos_155	ENSG00000179344	HLA-DQB1	protein_coding	chr6	31659468	33659468	chr6:32645447:A:C	0.586334	-1.05141	3.60727e-10	2.37084e-06	0.00186426	0.549497	1
leaf_IL_epithelial_14_pos_155	ENSG00000183828	NUDT14	protein_coding	chr14	104172939	106172939	chr14:105181225:GGCGGGGGCCGCGAGCTCT:G	0.517504	1.08877	1.21994e-08	1.31382e-05	0.00787121	0.57872	1
leaf_IL_epithelial_14_pos_155	ENSG00000184005	ST6GALNAC3	protein_coding	chr1	75074747	77074747	chr1:76030714:A:C	0.695856	1.36422	3.28838e-13	1.17841e-09	4.94197e-06	0.76626	1
leaf_IL_epithelial_14_pos_155	ENSG00000187134	AKR1C1	protein_coding	chr10	3963254	5963254	chr10:4936552:G:A	0.532621	1.43672	5.8816e-09	1.63606e-05	0.00935624	0.526176	1
leaf_IL_epithelial_14_pos_155	ENSG00000187824	TMEM220	protein_coding	chr17	9699016	11699016	chr17:10721966:T:TG	0.516919	0.94115	1.25428e-08	2.28419e-05	0.0119742	0.42517	1
leaf_IL_epithelial_14_pos_155	ENSG00000196196	HRCT1	protein_coding	chr9	34906203	36906203	chr9:35974572:T:C	0.500031	1.15931	2.75951e-08	3.99333e-05	0.0186079	0.41846	1
leaf_IL_epithelial_14_pos_155	ENSG00000197728	RPS26	protein_coding	chr12	55041352	57041352	chr12:56042145:C:G	0.738056	-1.16935	1.11003e-14	4.82453e-11	6.06988e-07	0.676266	1
leaf_IL_epithelial_14_pos_155	ENSG00000197888	UGT2B17	protein_coding	chr4	67537185	69537185	chr4:68491871:C:CTG	0.663104	1.16851	3.35906e-12	1.16424e-08	3.66191e-05	0.633963	1
leaf_IL_epithelial_14_pos_155	ENSG00000228696	ARL17B	protein_coding	chr17	45274785	47274785	chr17:46770468:T:G	0.64545	1.34166	1.07348e-11	2.86017e-08	5.99743e-05	0.724329	1
leaf_IL_epithelial_15_pos_59	ENSG00000228696	ARL17B	protein_coding	chr17	45274785	47274785	chr17:45771046:A:G	0.547323	1.20493	1.25437e-09	1.69554e-06	0.0216182	0.620063	1
leaf_IL_epithelial_16_pos_154	ENSG00000152061	RABGAP1L	protein_coding	chr1	173159411	175159411	chr1:174573759:CA:C	0.483384	1.13793	2.96386e-08	2.4552e-05	0.0414543	0.623777	1
leaf_IL_epithelial_16_pos_154	ENSG00000162755	KLHDC9	protein_coding	chr1	160098362	162098362	chr1:160714121:C:T	0.502289	1.15574	1.21247e-08	1.65398e-05	0.0319157	0.570469	1
leaf_IL_epithelial_16_pos_154	ENSG00000166435	XRRA1	protein_coding	chr11	73807740	75807740	chr11:74814807:T:C	0.56233	1.21445	5.60904e-10	8.73064e-07	0.00294821	0.578025	1
leaf_IL_epithelial_16_pos_154	ENSG00000184005	ST6GALNAC3	protein_coding	chr1	75074747	77074747	chr1:76055895:A:C	0.513379	1.18735	7.06824e-09	9.01574e-06	0.0202966	0.59059	1
leaf_IL_epithelial_16_pos_154	ENSG00000187134	AKR1C1	protein_coding	chr10	3963254	5963254	chr10:4958996:G:A	0.552502	1.32045	9.52969e-10	2.5509e-06	0.00689121	0.52564	1
leaf_IL_epithelial_16_pos_154	ENSG00000197728	RPS26	protein_coding	chr12	55041352	57041352	chr12:56076841:C:T	0.604685	-1.07861	4.95855e-11	7.47701e-08	0.00033665	0.582602	1
leaf_IL_epithelial_16_pos_154	ENSG00000197888	UGT2B17	protein_coding	chr4	67537185	69537185	chr4:68625465:G:T	0.640428	-1.24903	5.20564e-12	1.57507e-08	0.000106376	0.640153	1
leaf_IL_epithelial_16_pos_154	ENSG00000228696	ARL17B	protein_coding	chr17	45274785	47274785	chr17:46684886:A:G	0.690912	1.31662	1.4352e-13	6.40979e-10	8.65797e-06	0.740343	1
leaf_IL_epithelial_17_pos_84	ENSG00000179344	HLA-DQB1	protein_coding	chr6	31659468	33659468	chr6:32645447:A:C	0.628792	-1.10596	3.84933e-10	2.30433e-06	0.029106	0.602772	1
leaf_IL_epithelial_17_pos_84	ENSG00000197888	UGT2B17	protein_coding	chr4	67537185	69537185	chr4:68492323:A:G	0.579697	1.08555	4.79333e-09	7.39178e-06	0.0466828	0.565607	1
leaf_IL_epithelial_18_pos_263	ENSG00000117226	GBP3	protein_coding	chr1	88006680	90006680	chr1:89019515:C:T	0.518361	-1.1794	8.04343e-09	8.49344e-06	0.0161679	0.577864	1
leaf_IL_epithelial_18_pos_263	ENSG00000141252	VPS53	protein_coding	chr17	-491496	1508504	chr17:714799:G:A	0.554862	-1.02883	1.27203e-09	4.249e-06	0.0110762	0.517335	1
leaf_IL_epithelial_18_pos_263	ENSG00000163257	DCAF16	protein_coding	chr4	16800656	18800656	chr4:16884681:T:A	0.540023	1.09035	2.73859e-09	4.3032e-06	0.0110762	0.588317	1
leaf_IL_epithelial_18_pos_263	ENSG00000166435	XRRA1	protein_coding	chr11	73807740	75807740	chr11:74948744:G:C	0.53674	1.20066	3.23437e-09	4.98742e-06	0.0110762	0.572464	1
leaf_IL_epithelial_18_pos_263	ENSG00000184005	ST6GALNAC3	protein_coding	chr1	75074747	77074747	chr1:76062267:C:T	0.593746	1.26991	1.50579e-10	3.01882e-07	0.00134086	0.655534	1
leaf_IL_epithelial_18_pos_263	ENSG00000197728	RPS26	protein_coding	chr12	55041352	57041352	chr12:56042145:C:G	0.76669	-1.18698	3.85164e-16	1.67509e-12	2.23206e-08	0.693218	1
leaf_IL_epithelial_18_pos_263	ENSG00000228696	ARL17B	protein_coding	chr17	45274785	47274785	chr17:46781778:C:T	0.613968	-1.2694	4.58083e-11	9.60575e-08	0.000639983	0.655007	1
leaf_IL_epithelial_19_pos_240	ENSG00000228696	ARL17B	protein_coding	chr17	45274785	47274785	chr17:46684886:A:G	0.638374	1.19379	1.68318e-11	3.74371e-08	0.000448238	0.611415	1
leaf_IL_epithelial_2_pos_88	ENSG00000052749	RRP12	protein_coding	chr10	96356359	98356359	chr10:97383191:A:C	0.580121	1.19656	3.25059e-10	6.5149e-07	0.00104895	0.618544	1
leaf_IL_epithelial_2_pos_88	ENSG00000100197	CYP2D6	protein_coding	chr22	41126500	43126500	chr22:42067362:C:T	0.512569	-1.0062	1.06437e-08	1.57771e-05	0.016935	0.50543	1
leaf_IL_epithelial_2_pos_88	ENSG00000105193	RPS16	protein_coding	chr19	38433138	40433138	chr19:39437467:G:T	0.49151	0.886505	2.87086e-08	4.04761e-05	0.032585	0.366097	1
leaf_IL_epithelial_2_pos_88	ENSG00000105854	PON2	protein_coding	chr7	94404863	96404863	chr7:95450110:A:G	0.493261	-0.956413	2.64748e-08	3.2461e-05	0.0278746	0.426113	1
leaf_IL_epithelial_2_pos_88	ENSG00000127928	GNGT1	protein_coding	chr7	92591574	94591574	chr7:93582342:G:A	0.462016	1.40545	1.08042e-07	7.04062e-05	0.0477305	0.434438	1
leaf_IL_epithelial_2_pos_88	ENSG00000137968	SLC44A5	protein_coding	chr1	74202132	76202132	chr1:75467926:A:AC	0.47702	-0.962109	5.55479e-08	4.73163e-05	0.0358509	0.463519	1
leaf_IL_epithelial_2_pos_88	ENSG00000138606	SHF	protein_coding	chr15	44167215	46167215	chr15:45233305:C:CTG	0.470284	-0.958938	7.50463e-08	6.28862e-05	0.0450009	0.41713	1
leaf_IL_epithelial_2_pos_88	ENSG00000164406	LEAP2	protein_coding	chr5	131873445	133873445	chr5:132984929:G:A	0.505447	1.33481	1.49553e-08	2.71948e-05	0.0250205	0.545811	1
leaf_IL_epithelial_2_pos_88	ENSG00000164818	DNAAF5	protein_coding	chr7	-273300	1726700	chr7:792966:T:C	0.611704	-1.00968	5.24947e-11	2.02975e-07	0.000373493	0.498255	1
leaf_IL_epithelial_2_pos_88	ENSG00000166435	XRRA1	protein_coding	chr11	73807740	75807740	chr11:74746011:A:G	0.623711	1.37411	2.52588e-11	6.72664e-08	0.000216609	0.73127	1
leaf_IL_epithelial_2_pos_88	ENSG00000167397	VKORC1	protein_coding	chr16	30090843	32090843	chr16:31030978:G:A	0.610822	-1.12379	5.53414e-11	9.00838e-08	0.000232068	0.601534	1
leaf_IL_epithelial_2_pos_88	ENSG00000168903	BTNL3	protein_coding	chr5	179988847	181988847	chr5:181003797:T:C	0.717371	-1.31462	3.27191e-14	2.03006e-10	2.61485e-06	0.794891	1
leaf_IL_epithelial_2_pos_88	ENSG00000171903	CYP4F11	protein_coding	chr19	14912368	16912368	chr19:15935840:C:A	0.56135	-1.03554	9.0259e-10	1.72925e-06	0.00222132	0.53323	1
leaf_IL_epithelial_2_pos_88	ENSG00000179344	HLA-DQB1	protein_coding	chr6	31659468	33659468	chr6:32656938:A:C	0.603813	-1.03296	8.38869e-11	7.36101e-07	0.0010535	0.530576	1
leaf_IL_epithelial_2_pos_88	ENSG00000184304	PRKD1	protein_coding	chr14	28576480	30576480	chr14:30296330:A:C	0.652475	1.52859	3.97087e-12	8.45258e-09	3.62916e-05	0.71579	1
leaf_IL_epithelial_2_pos_88	ENSG00000187824	TMEM220	protein_coding	chr17	9699016	11699016	chr17:10733965:C:G	0.674411	1.09886	8.72742e-13	2.34524e-09	1.51041e-05	0.580674	1
leaf_IL_epithelial_2_pos_88	ENSG00000197888	UGT2B17	protein_coding	chr4	67537185	69537185	chr4:68488632:G:A	0.609314	1.11331	6.05604e-11	1.9218e-07	0.000373493	0.584147	1
leaf_IL_epithelial_2_pos_88	ENSG00000228696	ARL17B	protein_coding	chr17	45274785	47274785	chr17:45680084:C:A	0.555611	1.18623	1.22296e-09	1.89699e-06	0.00222132	0.60791	1
leaf_IL_epithelial_2_pos_88	ENSG00000250305	TRMT9B	protein_coding	chr8	11945643	13945643	chr8:13008000:A:G	0.516793	1.17163	8.67958e-09	2.20467e-05	0.0218443	0.557995	1
leaf_IL_epithelial_20_pos_91	ENSG00000117226	GBP3	protein_coding	chr1	88006680	90006680	chr1:89006209:C:T	0.7327	-1.44872	9.85933e-13	2.41442e-09	2.96915e-05	0.829208	1
leaf_IL_epithelial_20_pos_91	ENSG00000164308	ERAP2	protein_coding	chr5	95875987	97875987	chr5:97031704:G:A	0.568132	-1.29926	1.28239e-08	1.51897e-05	0.0235664	0.719992	1
leaf_IL_epithelial_20_pos_91	ENSG00000166435	XRRA1	protein_coding	chr11	73807740	75807740	chr11:74788779:G:A	0.640942	1.36645	3.31262e-10	7.37935e-07	0.0022687	0.777942	1
leaf_IL_epithelial_20_pos_91	ENSG00000168903	BTNL3	protein_coding	chr5	179988847	181988847	chr5:181003797:T:C	0.665504	-1.22697	8.17531e-11	1.77844e-07	0.00109352	0.702932	1
leaf_IL_epithelial_20_pos_91	ENSG00000171848	RRM2	protein_coding	chr2	9120699	11120699	chr2:10135687:T:C	0.59217	-1.43091	4.11827e-09	9.06354e-06	0.019862	0.705989	1
leaf_IL_epithelial_20_pos_91	ENSG00000179344	HLA-DQB1	protein_coding	chr6	31659468	33659468	chr6:32645447:A:C	0.594611	-1.0153	3.65637e-09	1.53308e-05	0.0235664	0.507546	1
leaf_IL_epithelial_20_pos_91	ENSG00000184005	ST6GALNAC3	protein_coding	chr1	75074747	77074747	chr1:76062267:C:T	0.564181	1.20703	1.53652e-08	2.15351e-05	0.0294255	0.60701	1
leaf_IL_epithelial_20_pos_91	ENSG00000197888	UGT2B17	protein_coding	chr4	67537185	69537185	chr4:68488644:T:C	0.645116	1.10357	2.62926e-10	5.47692e-07	0.00224509	0.56865	1
leaf_IL_epithelial_20_pos_91	ENSG00000228696	ARL17B	protein_coding	chr17	45274785	47274785	chr17:45666837:C:T	0.573554	1.70398	9.97963e-09	9.69069e-06	0.019862	0.873405	1
leaf_IL_epithelial_21_pos_102	ENSG00000158825	CDA	protein_coding	chr1	19589087	21589087	chr1:20590615:G:A	0.622458	1.08733	4.48901e-11	1.09643e-07	0.000414831	0.525526	1
leaf_IL_epithelial_21_pos_102	ENSG00000167397	VKORC1	protein_coding	chr16	30090843	32090843	chr16:30994626:G:GT	0.5098	-0.997294	1.75438e-08	1.61588e-05	0.0246782	0.47741	1
leaf_IL_epithelial_21_pos_102	ENSG00000168903	BTNL3	protein_coding	chr5	179988847	181988847	chr5:181003797:T:C	0.604364	-1.20962	1.30491e-10	3.4876e-07	0.000989641	0.679355	1
leaf_IL_epithelial_21_pos_102	ENSG00000171903	CYP4F11	protein_coding	chr19	14912368	16912368	chr19:15935840:C:A	0.522951	-1.01489	9.40356e-09	1.73937e-05	0.0246782	0.509409	1
leaf_IL_epithelial_21_pos_102	ENSG00000179344	HLA-DQB1	protein_coding	chr6	31659468	33659468	chr6:32667293:T:A	0.567733	-1.02091	9.85095e-10	4.91858e-06	0.00930464	0.51547	1
leaf_IL_epithelial_21_pos_102	ENSG00000184304	PRKD1	protein_coding	chr14	28576480	30576480	chr14:30286806:C:T	0.570765	1.43596	8.38756e-10	1.24666e-06	0.00283002	0.614318	1
leaf_IL_epithelial_21_pos_102	ENSG00000197888	UGT2B17	protein_coding	chr4	67537185	69537185	chr4:68625465:G:T	0.652413	-1.25455	6.83601e-12	1.90301e-08	0.000215999	0.661983	1
leaf_IL_epithelial_21_pos_102	ENSG00000228696	ARL17B	protein_coding	chr17	45274785	47274785	chr17:46770341:C:G	0.625726	-1.30355	3.68241e-11	8.30072e-08	0.000414831	0.714704	1
leaf_IL_epithelial_22_pos_104	ENSG00000072858	SIDT1	protein_coding	chr3	112532556	114532556	chr3:114267913:T:C	0.540061	-1.08416	2.7332e-09	4.9009e-06	0.0479063	0.547546	1
leaf_IL_epithelial_23_pos_229	ENSG00000179344	HLA-DQB1	protein_coding	chr6	31659468	33659468	chr6:32667293:T:A	0.61464	-1.06747	1.16614e-10	8.56994e-07	0.0055072	0.566191	1
leaf_IL_epithelial_23_pos_229	ENSG00000184005	ST6GALNAC3	protein_coding	chr1	75074747	77074747	chr1:76024577:C:T	0.640347	1.29836	2.50505e-11	5.63177e-08	0.000723816	0.670969	1
leaf_IL_epithelial_23_pos_229	ENSG00000228696	ARL17B	protein_coding	chr17	45274785	47274785	chr17:45706437:A:G	0.5304	1.2	9.67069e-09	1.14736e-05	0.0491543	0.62517	1
leaf_IL_epithelial_24_pos_202	ENSG00000035115	SH3YL1	protein_coding	chr2	-782269	1217731	chr2:282137:G:C	0.61056	-1.16379	5.62189e-11	1.75485e-07	0.000806237	0.595471	1
leaf_IL_epithelial_24_pos_202	ENSG00000105193	RPS16	protein_coding	chr19	38433138	40433138	chr19:39436185:T:C	0.527095	0.94519	5.23941e-09	6.96519e-06	0.0224898	0.410909	1
leaf_IL_epithelial_24_pos_202	ENSG00000164308	ERAP2	protein_coding	chr5	95875987	97875987	chr5:96954943:C:T	0.67083	1.30361	1.12521e-12	4.94178e-09	4.30265e-05	0.759384	1
leaf_IL_epithelial_24_pos_202	ENSG00000170291	ELP5	protein_coding	chr17	6251417	8251417	chr17:7244031:T:TC	0.529955	1.06149	4.54551e-09	8.15852e-06	0.0224898	0.51112	1
leaf_IL_epithelial_24_pos_202	ENSG00000197728	RPS26	protein_coding	chr12	55041352	57041352	chr12:56042145:C:G	0.650833	-1.09361	4.43098e-12	6.24341e-09	4.30265e-05	0.588448	1
leaf_IL_epithelial_25_pos_97	ENSG00000115107	STEAP3	protein_coding	chr2	118223832	120223832	chr2:119240216:C:A	0.481892	-0.955093	4.45793e-08	5.63003e-05	0.0448708	0.456783	1
leaf_IL_epithelial_25_pos_97	ENSG00000117226	GBP3	protein_coding	chr1	88006680	90006680	chr1:89010159:A:G	0.73104	-1.4025	1.03701e-14	3.73905e-11	4.46998e-07	0.799567	1
leaf_IL_epithelial_25_pos_97	ENSG00000119632	IFI27L2	protein_coding	chr14	93127780	95127780	chr14:94129652:T:C	0.505671	-1.14329	1.47976e-08	2.92936e-05	0.0291834	0.47885	1
leaf_IL_epithelial_25_pos_97	ENSG00000134202	GSTM3	protein_coding	chr1	108733933	110733933	chr1:109753716:C:T	0.553817	1.18904	1.34366e-09	2.14255e-06	0.00365913	0.690999	1
leaf_IL_epithelial_25_pos_97	ENSG00000158825	CDA	protein_coding	chr1	19589087	21589087	chr1:20589745:G:A	0.601171	1.03133	9.79438e-11	2.55175e-07	0.000610116	0.467635	1
leaf_IL_epithelial_25_pos_97	ENSG00000168903	BTNL3	protein_coding	chr5	179988847	181988847	chr5:181003797:T:C	0.568904	-1.18382	6.01542e-10	1.67573e-06	0.00333885	0.652838	1
leaf_IL_epithelial_25_pos_97	ENSG00000170291	ELP5	protein_coding	chr17	6251417	8251417	chr17:7282542:T:C	0.487676	-1.06742	3.42459e-08	5.45296e-05	0.0448708	0.50914	1
leaf_IL_epithelial_25_pos_97	ENSG00000170430	MGMT	protein_coding	chr10	128467191	130467191	chr10:129473964:G:C	0.549407	1.09876	1.69107e-09	3.75974e-06	0.0056184	0.605857	1
leaf_IL_epithelial_25_pos_97	ENSG00000179344	HLA-DQB1	protein_coding	chr6	31659468	33659468	chr6:32461526:G:A	0.524654	-0.864679	5.91058e-09	2.34435e-05	0.0254785	0.374394	1
leaf_IL_epithelial_25_pos_97	ENSG00000184005	ST6GALNAC3	protein_coding	chr1	75074747	77074747	chr1:76027171:T:C	0.484844	1.14487	3.898e-08	4.75845e-05	0.0437589	0.544522	1
leaf_IL_epithelial_25_pos_97	ENSG00000187824	TMEM220	protein_coding	chr17	9699016	11699016	chr17:10730004:C:CG	0.613256	-1.04943	4.78183e-11	1.224e-07	0.000365819	0.529608	1
leaf_IL_epithelial_25_pos_97	ENSG00000197728	RPS26	protein_coding	chr12	55041352	57041352	chr12:56042145:C:G	0.520244	-0.978195	7.33798e-09	7.03524e-06	0.00934504	0.470797	1
leaf_IL_epithelial_25_pos_97	ENSG00000197888	UGT2B17	protein_coding	chr4	67537185	69537185	chr4:68491871:C:CTG	0.631304	1.13636	1.57151e-11	5.40012e-08	0.000215192	0.593935	1
leaf_IL_epithelial_25_pos_97	ENSG00000228696	ARL17B	protein_coding	chr17	45274785	47274785	chr17:46785247:A:G	0.630675	-1.24722	1.63516e-11	3.26767e-08	0.000195323	0.683908	1
leaf_IL_epithelial_25_pos_97	ENSG00000258818	RNASE4	protein_coding	chr14	19684561	21684561	chr14:20368014:C:G	0.528015	-1.53102	5.00574e-09	1.16483e-05	0.0139254	0.686869	1
leaf_IL_epithelial_26_pos_82	ENSG00000228696	ARL17B	protein_coding	chr17	45274785	47274785	chr17:46685223:G:A	0.670094	1.21997	1.09731e-10	1.71553e-07	0.00208093	0.681542	1
leaf_IL_epithelial_27_pos_259	ENSG00000184005	ST6GALNAC3	protein_coding	chr1	75074747	77074747	chr1:76055895:A:C	0.658844	1.32802	1.33939e-11	2.72228e-08	0.000349731	0.744994	1
leaf_IL_epithelial_28_pos_55	ENSG00000228696	ARL17B	protein_coding	chr17	45274785	47274785	chr17:46782349:T:C	0.649596	-1.31988	8.21365e-12	2.37523e-08	0.000326262	0.717259	1
leaf_IL_epithelial_29_pos_460	ENSG00000197728	RPS26	protein_coding	chr12	55041352	57041352	chr12:56042145:C:G	0.600646	-1.03682	1.00993e-10	1.05432e-07	0.00143895	0.525401	1
leaf_IL_epithelial_29_pos_460	ENSG00000228696	ARL17B	protein_coding	chr17	45274785	47274785	chr17:45680084:C:A	0.562457	1.2554	8.50836e-10	1.04277e-06	0.00711595	0.668149	1
leaf_IL_epithelial_3_pos_77	ENSG00000005469	CROT	protein_coding	chr7	86345665	88345665	chr7:87332760:A:C	0.470174	-0.877067	7.54164e-08	6.9046e-05	0.0189195	0.36254	1
leaf_IL_epithelial_3_pos_77	ENSG00000016391	CHDH	protein_coding	chr3	52812336	54812336	chr3:53838012:G:A	0.61132	-1.07851	5.37159e-11	1.43862e-07	0.000160262	0.511399	1
leaf_IL_epithelial_3_pos_77	ENSG00000037757	MRI1	protein_coding	chr19	12764523	14764523	chr19:13759579:ACC:A	0.52054	-1.13598	7.23258e-09	1.36384e-05	0.00539113	0.620568	1
leaf_IL_epithelial_3_pos_77	ENSG00000070526	ST6GALNAC1	protein_coding	chr17	75624762	77624762	chr17:76650431:CA:C	0.64213	1.09577	7.85529e-12	2.35736e-08	3.20968e-05	0.509035	1
leaf_IL_epithelial_3_pos_77	ENSG00000100197	CYP2D6	protein_coding	chr22	41126500	43126500	chr22:42067362:C:T	0.487546	-1.00691	3.44515e-08	3.81833e-05	0.0116975	0.504153	1
leaf_IL_epithelial_3_pos_77	ENSG00000100376	FAM118A	protein_coding	chr22	44308969	46308969	chr22:45368994:T:C	0.490221	1.31782	3.04665e-08	6.94775e-05	0.0189195	0.532005	1
leaf_IL_epithelial_3_pos_77	ENSG00000101200	AVP	protein_coding	chr20	2082557	4082557	chr20:3080140:A:G	0.469616	1.75252	7.7304e-08	0.000138348	0.0326023	0.576316	1
leaf_IL_epithelial_3_pos_77	ENSG00000105854	PON2	protein_coding	chr7	94404863	96404863	chr7:95437694:T:C	0.493279	-1.00862	2.64537e-08	3.18533e-05	0.0100085	0.49721	1
leaf_IL_epithelial_3_pos_77	ENSG00000108306	FBXL20	protein_coding	chr17	38252664	40252664	chr17:39464789:GA:G	0.490443	1.21957	3.0156e-08	2.46977e-05	0.00840683	0.511129	1
leaf_IL_epithelial_3_pos_77	ENSG00000112232	KHDRBS2	protein_coding	chr6	60679962	62679962	chr6:61894957:C:G	0.451294	-1.05528	1.71943e-07	0.000111121	0.0277893	0.55108	1
leaf_IL_epithelial_3_pos_77	ENSG00000115107	STEAP3	protein_coding	chr2	118223832	120223832	chr2:119234176:C:CT	0.687732	-1.1183	3.30819e-13	1.42225e-09	3.48565e-06	0.627597	1
leaf_IL_epithelial_3_pos_77	ENSG00000115423	DNAH6	protein_coding	chr2	83516456	85516456	chr2:84459633:A:G	0.494767	-0.919547	2.46884e-08	2.89121e-05	0.0093234	0.416036	1
leaf_IL_epithelial_3_pos_77	ENSG00000117226	GBP3	protein_coding	chr1	88006680	90006680	chr1:89015900:C:T	0.539079	-1.19793	2.87318e-09	2.68302e-06	0.00193399	0.583327	1
leaf_IL_epithelial_3_pos_77	ENSG00000118263	KLF7	protein_coding	chr2	206074138	208074138	chr2:207175255:C:T	0.463817	1.00754	9.98411e-08	0.000162866	0.0369586	0.472889	1
leaf_IL_epithelial_3_pos_77	ENSG00000120071	KANSL1	protein_coding	chr17	45029917	47029917	chr17:45587535:T:A	0.456818	1.1402	1.35484e-07	0.000121169	0.0291138	0.540089	1
leaf_IL_epithelial_3_pos_77	ENSG00000127928	GNGT1	protein_coding	chr7	92591574	94591574	chr7:93582342:G:A	0.526383	1.50016	5.42718e-09	4.39763e-06	0.00267148	0.494962	1
leaf_IL_epithelial_3_pos_77	ENSG00000128309	MPST	protein_coding	chr22	36019636	38019636	chr22:37015662:T:A	0.543782	-1.29033	2.26028e-09	4.57818e-06	0.00267148	0.609942	1
leaf_IL_epithelial_3_pos_77	ENSG00000134202	GSTM3	protein_coding	chr1	108733933	110733933	chr1:109741163:C:T	0.512493	1.13862	1.0683e-08	1.53468e-05	0.00569878	0.644671	1
leaf_IL_epithelial_3_pos_77	ENSG00000135476	ESPL1	protein_coding	chr12	52268300	54268300	chr12:53264731:C:A	0.521868	1.19033	6.77751e-09	1.14201e-05	0.00518304	0.600681	1
leaf_IL_epithelial_3_pos_77	ENSG00000137968	SLC44A5	protein_coding	chr1	74202132	76202132	chr1:75398319:C:G	0.474075	0.963731	6.33864e-08	4.856e-05	0.014168	0.461841	1
leaf_IL_epithelial_3_pos_77	ENSG00000139117	CPNE8	protein_coding	chr12	37646823	39646823	chr12:38929101:C:T	0.569533	1.04773	5.81378e-10	1.00186e-06	0.000784823	0.545858	1
leaf_IL_epithelial_3_pos_77	ENSG00000151632	AKR1C2	protein_coding	chr10	3987401	5987401	chr10:5042783:C:T	0.538769	1.01021	2.91867e-09	6.42865e-06	0.00342508	0.432646	1
leaf_IL_epithelial_3_pos_77	ENSG00000155849	ELMO1	protein_coding	chr7	35852907	37852907	chr7:37373608:CA:C	0.469785	1.67654	7.67293e-08	0.00011363	0.0278485	0.527427	1
leaf_IL_epithelial_3_pos_77	ENSG00000158825	CDA	protein_coding	chr1	19589087	21589087	chr1:20589745:G:A	0.529905	0.968268	4.55702e-09	9.78858e-06	0.00479797	0.412195	1
leaf_IL_epithelial_3_pos_77	ENSG00000160221	GATD3A	protein_coding	chr21	43133611	45133611	chr21:44070803:G:A	0.457414	1.20102	1.32024e-07	0.000190487	0.0416827	0.495698	1
leaf_IL_epithelial_3_pos_77	ENSG00000160447	PKN3	protein_coding	chr9	127702504	129702504	chr9:128704210:G:T	0.516164	1.24931	8.9484e-09	1.11496e-05	0.00518304	0.517631	1
leaf_IL_epithelial_3_pos_77	ENSG00000162433	AK4	protein_coding	chr1	64147550	66147550	chr1:65141213:T:C	0.534958	1.13418	3.53842e-09	4.30437e-06	0.00267148	0.606253	1
leaf_IL_epithelial_3_pos_77	ENSG00000162779	AXDND1	protein_coding	chr1	178365721	180365721	chr1:179462124:A:C	0.541347	1.0524	2.56e-09	5.59726e-06	0.00311768	0.486937	1
leaf_IL_epithelial_3_pos_77	ENSG00000162882	HAAO	protein_coding	chr2	41767090	43767090	chr2:42780293:C:T	0.527324	-1.08606	5.18009e-09	1.32427e-05	0.00539113	0.500054	1
leaf_IL_epithelial_3_pos_77	ENSG00000164406	LEAP2	protein_coding	chr5	131873445	133873445	chr5:132890414:G:A	0.474531	1.1964	6.21049e-08	8.94394e-05	0.0238139	0.491892	1
leaf_IL_epithelial_3_pos_77	ENSG00000164818	DNAAF5	protein_coding	chr7	-273300	1726700	chr7:798191:A:G	0.505377	-0.944744	1.5005e-08	2.78466e-05	0.0092225	0.432916	1
leaf_IL_epithelial_3_pos_77	ENSG00000164825	DEFB1	protein_coding	chr8	5870593	7870593	chr8:6865634:G:C	0.482825	-1.00861	4.2731e-08	9.13376e-05	0.0238139	0.484548	1
leaf_IL_epithelial_3_pos_77	ENSG00000166435	XRRA1	protein_coding	chr11	73807740	75807740	chr11:74767007:T:C	0.643549	1.31628	7.16203e-12	1.59211e-08	2.7871e-05	0.688025	1
leaf_IL_epithelial_3_pos_77	ENSG00000167397	VKORC1	protein_coding	chr16	30090843	32090843	chr16:31074149:T:C	0.618082	-1.14818	3.56904e-11	6.19667e-08	7.59341e-05	0.633969	1
leaf_IL_epithelial_3_pos_77	ENSG00000168243	GNG4	protein_coding	chr1	234547686	236547686	chr1:235647113:T:C	0.453595	-1.14796	1.55734e-07	0.000218756	0.0470287	0.558679	1
leaf_IL_epithelial_3_pos_77	ENSG00000168903	BTNL3	protein_coding	chr5	179988847	181988847	chr5:181003797:T:C	0.718539	-1.33043	2.97238e-14	1.89769e-10	7.75144e-07	0.824552	1
leaf_IL_epithelial_3_pos_77	ENSG00000169230	PRELID1	protein_coding	chr5	176303800	178303800	chr5:177304451:G:T	0.453769	1.10891	1.54572e-07	0.000190448	0.0416827	0.3767	1
leaf_IL_epithelial_3_pos_77	ENSG00000170745	KCNS3	protein_coding	chr2	16877848	18877848	chr2:17911204:C:T	0.590472	1.55139	1.81572e-10	3.44198e-07	0.000324447	0.63805	1
leaf_IL_epithelial_3_pos_77	ENSG00000171903	CYP4F11	protein_coding	chr19	14912368	16912368	chr19:15934939:G:A	0.694131	-1.18641	2.04589e-13	5.98879e-10	1.83467e-06	0.696545	1
leaf_IL_epithelial_3_pos_77	ENSG00000172116	CD8B	protein_coding	chr2	85815340	87815340	chr2:86890655:G:A	0.531488	1.14037	4.21101e-09	4.39507e-06	0.00267148	0.54025	1
leaf_IL_epithelial_3_pos_77	ENSG00000173218	VANGL1	protein_coding	chr1	114641971	116641971	chr1:115672225:C:T	0.444853	-0.900508	2.26365e-07	0.000227578	0.0480818	0.404825	1
leaf_IL_epithelial_3_pos_77	ENSG00000173930	SLCO4C1	protein_coding	chr5	101233987	103233987	chr5:102382494:AT:A	0.590785	-1.07926	1.78363e-10	5.19951e-07	0.000455106	0.554807	1
leaf_IL_epithelial_3_pos_77	ENSG00000175727	MLXIP	protein_coding	chr12	121078757	123078757	chr12:122147205:T:C	0.50288	1.18577	1.68861e-08	1.87784e-05	0.00676796	0.654991	1
leaf_IL_epithelial_3_pos_77	ENSG00000179344	HLA-DQB1	protein_coding	chr6	31659468	33659468	chr6:32652567:G:A	0.592689	-1.03311	1.59982e-10	1.02474e-06	0.000784823	0.525141	1
leaf_IL_epithelial_3_pos_77	ENSG00000184304	PRKD1	protein_coding	chr14	28576480	30576480	chr14:30296415:C:G	0.640408	1.5338	8.78339e-12	1.27325e-08	2.6004e-05	0.689366	1
leaf_IL_epithelial_3_pos_77	ENSG00000185532	PRKG1	protein_coding	chr10	49990889	51990889	chr10:50976339:G:T	0.521844	1.29861	6.78546e-09	1.27075e-05	0.00536958	0.470981	1
leaf_IL_epithelial_3_pos_77	ENSG00000187624	C17orf97	protein_coding	chr17	-589674	1410326	chr17:409857:G:A	0.516833	1.1613	8.66305e-09	2.15633e-05	0.00754963	0.535546	1
leaf_IL_epithelial_3_pos_77	ENSG00000187824	TMEM220	protein_coding	chr17	9699016	11699016	chr17:10713997:T:C	0.727774	1.13038	1.37175e-14	5.75489e-11	6.76722e-07	0.614465	1
leaf_IL_epithelial_3_pos_77	ENSG00000196126	HLA-DRB1	protein_coding	chr6	31578770	33578770	chr6:32461500:A:G	0.476102	0.969963	5.78854e-08	0.000143484	0.0331746	0.390853	1
leaf_IL_epithelial_3_pos_77	ENSG00000196912	ANKRD36B	protein_coding	chr2	96492664	98492664	chr2:97586943:G:A	0.596798	-1.19828	1.26294e-10	1.98914e-07	0.000203125	0.570196	1
leaf_IL_epithelial_3_pos_77	ENSG00000197020	ZNF100	protein_coding	chr19	20722772	22722772	chr19:21707537:G:A	0.519228	-0.981362	7.71095e-09	1.27032e-05	0.00536958	0.483307	1
leaf_IL_epithelial_3_pos_77	ENSG00000197728	RPS26	protein_coding	chr12	55041352	57041352	chr12:56080024:T:C	0.469923	-0.969522	7.62599e-08	5.04308e-05	0.0143716	0.471715	1
leaf_IL_epithelial_3_pos_77	ENSG00000197888	UGT2B17	protein_coding	chr4	67537185	69537185	chr4:68488632:G:A	0.642455	1.14564	7.69121e-12	2.15108e-08	3.20968e-05	0.603675	1
leaf_IL_epithelial_3_pos_77	ENSG00000213096	ZNF254	protein_coding	chr19	23033406	25033406	chr19:23876474:G:A	0.506242	1.62156	1.44014e-08	1.47679e-05	0.00565519	0.578313	1
leaf_IL_epithelial_3_pos_77	ENSG00000213967	ZNF726	protein_coding	chr19	22914877	24914877	chr19:23880871:A:G	0.520197	1.61489	7.35481e-09	9.2167e-06	0.0047059	0.613965	1
leaf_IL_epithelial_3_pos_77	ENSG00000218336	TENM3	protein_coding	chr4	181143988	183143988	chr4:182143289:C:G	0.481736	1.02964	4.48969e-08	0.000103765	0.0264904	0.509822	1
leaf_IL_epithelial_3_pos_77	ENSG00000228696	ARL17B	protein_coding	chr17	45274785	47274785	chr17:45680084:C:A	0.725536	1.42583	1.65835e-14	1.10449e-10	6.76722e-07	0.861876	1
leaf_IL_epithelial_3_pos_77	ENSG00000284797	AC008397.1	protein_coding	chr19	17249951	19249951	chr19:18237277:C:T	0.494672	-1.00318	2.47982e-08	4.03827e-05	0.0120695	0.43477	1
leaf_IL_epithelial_4_pos_101	ENSG00000100376	FAM118A	protein_coding	chr22	44308969	46308969	chr22:45340886:A:G	0.59499	-1.46398	2.22618e-10	6.84172e-07	0.00118671	0.638526	1
leaf_IL_epithelial_4_pos_101	ENSG00000105193	RPS16	protein_coding	chr19	38433138	40433138	chr19:39437467:G:T	0.54446	0.9242	3.26854e-09	5.40062e-06	0.00535285	0.39658	1
leaf_IL_epithelial_4_pos_101	ENSG00000105854	PON2	protein_coding	chr7	94404863	96404863	chr7:95441538:G:A	0.562282	-1.01565	1.31188e-09	2.66877e-06	0.00336657	0.484816	1
leaf_IL_epithelial_4_pos_101	ENSG00000112232	KHDRBS2	protein_coding	chr6	60679962	62679962	chr6:61178507:G:A	0.473744	-1.09685	8.96063e-08	7.16678e-05	0.0414365	0.595008	1
leaf_IL_epithelial_4_pos_101	ENSG00000115107	STEAP3	protein_coding	chr2	118223832	120223832	chr2:119225674:G:A	0.603802	-1.10304	1.34784e-10	3.17437e-07	0.000674979	0.60922	1
leaf_IL_epithelial_4_pos_101	ENSG00000117226	GBP3	protein_coding	chr1	88006680	90006680	chr1:89024232:A:G	0.59061	-1.32073	2.84561e-10	3.40501e-07	0.000674979	0.718184	1
leaf_IL_epithelial_4_pos_101	ENSG00000127928	GNGT1	protein_coding	chr7	92591574	94591574	chr7:93582342:G:A	0.467539	1.4027	1.17357e-07	7.91281e-05	0.0439198	0.44065	1
leaf_IL_epithelial_4_pos_101	ENSG00000135476	ESPL1	protein_coding	chr12	52268300	54268300	chr12:53264731:C:A	0.518803	1.17931	1.14677e-08	2.03396e-05	0.0166021	0.584961	1
leaf_IL_epithelial_4_pos_101	ENSG00000137968	SLC44A5	protein_coding	chr1	74202132	76202132	chr1:75457213:G:A	0.481401	-0.972091	6.39607e-08	5.6938e-05	0.0343514	0.471652	1
leaf_IL_epithelial_4_pos_101	ENSG00000152061	RABGAP1L	protein_coding	chr1	173159411	175159411	chr1:174245644:A:AT	0.532085	1.06218	6.03812e-09	6.72091e-06	0.00592106	0.516903	1
leaf_IL_epithelial_4_pos_101	ENSG00000154153	RETREG1	protein_coding	chr5	15473039	17473039	chr5:16509074:A:G	0.506644	1.07984	2.03276e-08	2.39332e-05	0.0184501	0.569266	1
leaf_IL_epithelial_4_pos_101	ENSG00000155849	ELMO1	protein_coding	chr7	35852907	37852907	chr7:37373608:CA:C	0.505698	1.72559	2.12413e-08	3.56151e-05	0.0260106	0.569277	1
leaf_IL_epithelial_4_pos_101	ENSG00000158825	CDA	protein_coding	chr1	19589087	21589087	chr1:20572021:C:A	0.552708	1.00967	2.15166e-09	4.73717e-06	0.00505645	0.493741	1
leaf_IL_epithelial_4_pos_101	ENSG00000167397	VKORC1	protein_coding	chr16	30090843	32090843	chr16:31073073:A:AGCTCCTC	0.478137	-1.02755	7.38906e-08	5.45781e-05	0.0343514	0.501771	1
leaf_IL_epithelial_4_pos_101	ENSG00000168903	BTNL3	protein_coding	chr5	179988847	181988847	chr5:181003797:T:C	0.640679	-1.24508	1.4552e-11	4.28371e-08	0.000148604	0.71977	1
leaf_IL_epithelial_4_pos_101	ENSG00000171903	CYP4F11	protein_coding	chr19	14912368	16912368	chr19:15934939:G:A	0.582439	-1.07548	4.4678e-10	7.95668e-07	0.00122676	0.572049	1
leaf_IL_epithelial_4_pos_101	ENSG00000171943	SRGAP2C	protein_coding	chr1	120184812	122184812	chr1:121488992:G:A	0.298457	-0.687699	7.11407e-05	4.21988e-05	0.0292779	0.237665	1
leaf_IL_epithelial_4_pos_101	ENSG00000179344	HLA-DQB1	protein_coding	chr6	31659468	33659468	chr6:32645285:G:C	0.660307	-1.09482	4.05368e-12	4.12324e-08	0.000148604	0.592808	1
leaf_IL_epithelial_4_pos_101	ENSG00000184304	PRKD1	protein_coding	chr14	28576480	30576480	chr14:30286806:C:T	0.609699	1.48412	9.57469e-11	1.30526e-07	0.00036224	0.656216	1
leaf_IL_epithelial_4_pos_101	ENSG00000185532	PRKG1	protein_coding	chr10	49990889	51990889	chr10:50976339:G:T	0.490911	1.25114	4.17975e-08	5.16549e-05	0.034132	0.444626	1
leaf_IL_epithelial_4_pos_101	ENSG00000187824	TMEM220	protein_coding	chr17	9699016	11699016	chr17:10699098:G:A	0.552347	1.00756	2.19181e-09	4.17742e-06	0.00483055	0.499073	1
leaf_IL_epithelial_4_pos_101	ENSG00000197728	RPS26	protein_coding	chr12	55041352	57041352	chr12:56042145:C:G	0.649942	-1.09783	8.03154e-12	1.36527e-08	0.000132628	0.596072	1
leaf_IL_epithelial_4_pos_101	ENSG00000197888	UGT2B17	protein_coding	chr4	67537185	69537185	chr4:68625465:G:T	0.563675	-1.16556	1.21968e-09	2.43609e-06	0.00336657	0.5714	1
leaf_IL_epithelial_4_pos_101	ENSG00000221947	XKR9	protein_coding	chr8	69669340	71669340	chr8:71005209:T:C	0.533861	1.02897	5.53428e-09	6.82731e-06	0.00592106	0.528461	1
leaf_IL_epithelial_4_pos_101	ENSG00000228696	ARL17B	protein_coding	chr17	45274785	47274785	chr17:45680084:C:A	0.648174	1.33925	9.00652e-12	1.91159e-08	0.000132628	0.754387	1
leaf_IL_epithelial_5_pos_79	ENSG00000005469	CROT	protein_coding	chr7	86345665	88345665	chr7:87355349:C:T	0.500276	-0.896979	1.9088e-08	1.52413e-05	0.00580759	0.374799	1
leaf_IL_epithelial_5_pos_79	ENSG00000035115	SH3YL1	protein_coding	chr2	-782269	1217731	chr2:242793:G:C	0.541581	-1.0907	2.52957e-09	4.42042e-06	0.00248645	0.448529	1
leaf_IL_epithelial_5_pos_79	ENSG00000070526	ST6GALNAC1	protein_coding	chr17	75624762	77624762	chr17:76656419:A:T	0.550096	1.0093	1.63164e-09	3.10745e-06	0.00193191	0.431867	1
leaf_IL_epithelial_5_pos_79	ENSG00000100197	CYP2D6	protein_coding	chr22	41126500	43126500	chr22:42131531:G:A	0.583751	1.04594	2.6545e-10	7.10037e-07	0.000551491	0.549962	1
leaf_IL_epithelial_5_pos_79	ENSG00000102934	PLLP	protein_coding	chr16	56248548	58248548	chr16:57282328:A:G	0.490267	0.971301	3.04017e-08	6.01478e-05	0.0182176	0.457597	1
leaf_IL_epithelial_5_pos_79	ENSG00000104219	ZDHHC2	protein_coding	chr8	16156483	18156483	chr8:17156131:A:C	0.549941	-1.07148	1.64483e-09	4.38069e-06	0.00248645	0.570885	1
leaf_IL_epithelial_5_pos_79	ENSG00000105193	RPS16	protein_coding	chr19	38433138	40433138	chr19:39437467:G:T	0.451173	0.843114	1.72837e-07	0.000177001	0.0418159	0.326949	1
leaf_IL_epithelial_5_pos_79	ENSG00000105854	PON2	protein_coding	chr7	94404863	96404863	chr7:95441175:A:G	0.630946	-1.08164	1.60739e-11	3.85424e-08	5.05861e-05	0.545004	1
leaf_IL_epithelial_5_pos_79	ENSG00000109572	CLCN3	protein_coding	chr4	168612634	170612634	chr4:169657851:C:A	0.561761	-1.04785	8.83025e-10	1.44085e-06	0.00100116	0.551014	1
leaf_IL_epithelial_5_pos_79	ENSG00000115107	STEAP3	protein_coding	chr2	118223832	120223832	chr2:119225674:G:A	0.654019	-1.16037	3.58052e-12	1.37587e-08	2.03153e-05	0.674236	1
leaf_IL_epithelial_5_pos_79	ENSG00000115504	EHBP1	protein_coding	chr2	61673852	63673852	chr2:62681134:G:A	0.466119	-1.15611	9.02297e-08	0.00011841	0.0310822	0.426657	1
leaf_IL_epithelial_5_pos_79	ENSG00000117226	GBP3	protein_coding	chr1	88006680	90006680	chr1:89015900:C:T	0.658977	-1.32447	2.55984e-12	5.02359e-09	9.89004e-06	0.713072	1
leaf_IL_epithelial_5_pos_79	ENSG00000117322	CR2	protein_coding	chr1	206454231	208454231	chr1:207421598:G:A	0.479291	1.34897	5.0146e-08	5.63876e-05	0.0175281	0.482411	1
leaf_IL_epithelial_5_pos_79	ENSG00000124587	PEX6	protein_coding	chr6	41963866	43963866	chr6:42979205:G:A	0.52748	1.042	5.14044e-09	5.99101e-06	0.00281582	0.542036	1
leaf_IL_epithelial_5_pos_79	ENSG00000127928	GNGT1	protein_coding	chr7	92591574	94591574	chr7:93582342:G:A	0.459918	1.40226	1.18402e-07	8.57663e-05	0.0247097	0.432468	1
leaf_IL_epithelial_5_pos_79	ENSG00000128309	MPST	protein_coding	chr22	36019636	38019636	chr22:37022220:G:A	0.537887	-1.29508	3.05214e-09	5.80676e-06	0.00281582	0.595777	1
leaf_IL_epithelial_5_pos_79	ENSG00000131142	CCL25	protein_coding	chr19	7052319	9052319	chr19:8054066:G:A	0.480251	1.27475	4.80179e-08	9.43552e-05	0.0259555	0.577219	1
leaf_IL_epithelial_5_pos_79	ENSG00000134202	GSTM3	protein_coding	chr1	108733933	110733933	chr1:109740350:G:T	0.602548	1.25119	9.03558e-11	1.96457e-07	0.000210965	0.778444	1
leaf_IL_epithelial_5_pos_79	ENSG00000135318	NT5E	protein_coding	chr6	84449585	86449585	chr6:85401483:T:C	0.448794	0.995116	1.91376e-07	0.000198886	0.045179	0.328418	1
leaf_IL_epithelial_5_pos_79	ENSG00000135476	ESPL1	protein_coding	chr12	52268300	54268300	chr12:53264731:C:A	0.687754	1.36648	3.30277e-13	1.91108e-09	4.51486e-06	0.791618	1
leaf_IL_epithelial_5_pos_79	ENSG00000137968	SLC44A5	protein_coding	chr1	74202132	76202132	chr1:75431114:G:A	0.492419	0.982335	2.75275e-08	2.75872e-05	0.00987482	0.479844	1
leaf_IL_epithelial_5_pos_79	ENSG00000154153	RETREG1	protein_coding	chr5	15473039	17473039	chr5:16508565:A:G	0.592171	1.15735	1.64794e-10	3.34202e-07	0.000328975	0.654657	1
leaf_IL_epithelial_5_pos_79	ENSG00000158825	CDA	protein_coding	chr1	19589087	21589087	chr1:20589745:G:A	0.710933	1.12153	5.5164e-14	3.1392e-10	1.85406e-06	0.55301	1
leaf_IL_epithelial_5_pos_79	ENSG00000162779	AXDND1	protein_coding	chr1	178365721	180365721	chr1:179493205:T:TATC	0.534887	1.26678	3.5511e-09	6.43626e-06	0.00281582	0.587881	1
leaf_IL_epithelial_5_pos_79	ENSG00000162882	HAAO	protein_coding	chr2	41767090	43767090	chr2:42780293:C:T	0.495821	-1.05312	2.35075e-08	4.86105e-05	0.015519	0.470181	1
leaf_IL_epithelial_5_pos_79	ENSG00000163686	ABHD6	protein_coding	chr3	57237533	59237533	chr3:58243926:A:G	0.451375	0.919488	1.71343e-07	0.000153701	0.0378243	0.371709	1
leaf_IL_epithelial_5_pos_79	ENSG00000164308	ERAP2	protein_coding	chr5	95875987	97875987	chr5:97007848:A:G	0.541678	-1.18871	2.51708e-09	2.9994e-06	0.00193191	0.640977	1
leaf_IL_epithelial_5_pos_79	ENSG00000164406	LEAP2	protein_coding	chr5	131873445	133873445	chr5:132987040:A:G	0.455575	1.2282	1.42977e-07	0.000175247	0.0418159	0.421293	1
leaf_IL_epithelial_5_pos_79	ENSG00000164825	DEFB1	protein_coding	chr8	5870593	7870593	chr8:6865634:G:C	0.542888	-1.06951	2.36621e-09	6.42915e-06	0.00281582	0.544828	1
leaf_IL_epithelial_5_pos_79	ENSG00000166435	XRRA1	protein_coding	chr11	73807740	75807740	chr11:74769503:T:C	0.502436	1.16341	1.72437e-08	2.36995e-05	0.00874832	0.537494	1
leaf_IL_epithelial_5_pos_79	ENSG00000167397	VKORC1	protein_coding	chr16	30090843	32090843	chr16:31073073:A:AGCTCCTC	0.611168	-1.17269	5.42077e-11	8.16245e-08	9.64175e-05	0.655023	1
leaf_IL_epithelial_5_pos_79	ENSG00000168903	BTNL3	protein_coding	chr5	179988847	181988847	chr5:181003797:T:C	0.707043	-1.31974	7.52146e-14	6.10596e-10	2.40419e-06	0.811355	1
leaf_IL_epithelial_5_pos_79	ENSG00000169230	PRELID1	protein_coding	chr5	176303800	178303800	chr5:177313995:C:A	0.450534	1.09185	1.77638e-07	0.000207229	0.046186	0.395372	1
leaf_IL_epithelial_5_pos_79	ENSG00000170291	ELP5	protein_coding	chr17	6251417	8251417	chr17:7241910:TAATC:T	0.473842	0.984164	6.40499e-08	0.00013127	0.0337088	0.445494	1
leaf_IL_epithelial_5_pos_79	ENSG00000170571	EMB	protein_coding	chr5	49396193	51396193	chr5:50487428:C:G	0.50386	1.10214	1.61224e-08	1.16926e-05	0.00476265	0.551016	1
leaf_IL_epithelial_5_pos_79	ENSG00000171903	CYP4F11	protein_coding	chr19	14912368	16912368	chr19:15935840:C:A	0.544763	-1.04673	2.14931e-09	5.58627e-06	0.00281582	0.542187	1
leaf_IL_epithelial_5_pos_79	ENSG00000172116	CD8B	protein_coding	chr2	85815340	87815340	chr2:86885746:G:T	0.579228	1.18827	3.41582e-10	5.34717e-07	0.000485865	0.586589	1
leaf_IL_epithelial_5_pos_79	ENSG00000176393	RNPEP	protein_coding	chr1	200982373	202982373	chr1:201992583:G:A	0.472245	1.06371	6.87793e-08	9.44849e-05	0.0259555	0.51326	1
leaf_IL_epithelial_5_pos_79	ENSG00000179344	HLA-DQB1	protein_coding	chr6	31659468	33659468	chr6:32647875:A:C	0.67903	-1.10583	6.26279e-13	9.3168e-09	1.57219e-05	0.601672	1
leaf_IL_epithelial_5_pos_79	ENSG00000182362	YBEY	protein_coding	chr21	45286343	47286343	chr21:46262514:A:G	0.527732	-1.01957	5.0765e-09	9.92295e-06	0.00418618	0.52258	1
leaf_IL_epithelial_5_pos_79	ENSG00000184304	PRKD1	protein_coding	chr14	28576480	30576480	chr14:30286806:C:T	0.580274	1.45638	3.22317e-10	6.11307e-07	0.000515783	0.62153	1
leaf_IL_epithelial_5_pos_79	ENSG00000184454	NCMAP	protein_coding	chr1	23556088	25556088	chr1:24564392:T:C	0.459327	-0.910087	1.21495e-07	0.000142378	0.0357833	0.416375	1
leaf_IL_epithelial_5_pos_79	ENSG00000184792	OSBP2	protein_coding	chr22	29693783	31693783	chr22:30732299:T:C	0.461514	-1.17123	1.10435e-07	0.000114406	0.0307136	0.517207	1
leaf_IL_epithelial_5_pos_79	ENSG00000187624	C17orf97	protein_coding	chr17	-589674	1410326	chr17:409857:G:A	0.501594	1.14405	1.79415e-08	3.96342e-05	0.0133763	0.519754	1
leaf_IL_epithelial_5_pos_79	ENSG00000187824	TMEM220	protein_coding	chr17	9699016	11699016	chr17:10729182:G:A	0.709702	1.11687	6.08768e-14	2.03908e-10	1.85406e-06	0.599865	1
leaf_IL_epithelial_5_pos_79	ENSG00000196126	HLA-DRB1	protein_coding	chr6	31578770	33578770	chr6:32461500:A:G	0.519078	1.01279	7.76753e-09	2.87627e-05	0.00999277	0.42613	1
leaf_IL_epithelial_5_pos_79	ENSG00000197728	RPS26	protein_coding	chr12	55041352	57041352	chr12:56076841:C:T	0.500881	-0.989446	1.85532e-08	1.35902e-05	0.00535106	0.491302	1
leaf_IL_epithelial_5_pos_79	ENSG00000197888	UGT2B17	protein_coding	chr4	67537185	69537185	chr4:68488644:T:C	0.578312	1.08717	3.59378e-10	7.47004e-07	0.000551491	0.543628	1
leaf_IL_epithelial_5_pos_79	ENSG00000204290	BTNL2	protein_coding	chr6	31393964	33393964	chr6:32407918:G:A	0.513065	1.04701	1.0393e-08	4.38508e-05	0.0143883	0.435321	1
leaf_IL_epithelial_5_pos_79	ENSG00000213967	ZNF726	protein_coding	chr19	22914877	24914877	chr19:23880871:A:G	0.529428	1.62916	4.6664e-09	6.1132e-06	0.00281582	0.624864	1
leaf_IL_epithelial_5_pos_79	ENSG00000228696	ARL17B	protein_coding	chr17	45274785	47274785	chr17:45680084:C:A	0.685399	1.38583	3.93222e-13	1.49068e-09	4.4021e-06	0.814196	1
leaf_IL_epithelial_5_pos_79	ENSG00000277203	F8A1	protein_coding	chrX	153886350	155886350	chrX:154740585:C:A	0.418014	1.07214	6.8988e-07	0.000188788	0.043726	0.252813	1
leaf_IL_epithelial_5_pos_79	ENSG00000284797	AC008397.1	protein_coding	chr19	17249951	19249951	chr19:18237277:C:T	0.474529	-0.982539	6.21112e-08	8.47348e-05	0.0247097	0.417062	1
leaf_IL_epithelial_6_pos_270	ENSG00000117226	GBP3	protein_coding	chr1	88006680	90006680	chr1:89015900:C:T	0.609969	-1.27673	3.59965e-11	7.44518e-08	0.00032518	0.654187	1
leaf_IL_epithelial_6_pos_270	ENSG00000127928	GNGT1	protein_coding	chr7	92591574	94591574	chr7:93582342:G:A	0.484813	1.45099	2.77332e-08	2.37113e-05	0.0258907	0.454873	1
leaf_IL_epithelial_6_pos_270	ENSG00000149781	FERMT3	protein_coding	chr11	63206679	65206679	chr11:64197133:C:T	0.570327	1.06723	3.61262e-10	5.58435e-07	0.00163212	0.548674	1
leaf_IL_epithelial_6_pos_270	ENSG00000162882	HAAO	protein_coding	chr2	41767090	43767090	chr2:42819888:C:T	0.508583	-0.986855	8.93897e-09	1.64173e-05	0.0215116	0.423472	1
leaf_IL_epithelial_6_pos_270	ENSG00000168903	BTNL3	protein_coding	chr5	179988847	181988847	chr5:181003797:T:C	0.621611	-1.23426	1.75035e-11	4.20417e-08	0.000275436	0.70324	1
leaf_IL_epithelial_6_pos_270	ENSG00000171848	RRM2	protein_coding	chr2	9120699	11120699	chr2:10126202:T:G	0.513984	-1.36229	6.86061e-09	1.37255e-05	0.0199828	0.606102	1
leaf_IL_epithelial_6_pos_270	ENSG00000183273	CCDC60	protein_coding	chr12	118334713	120334713	chr12:119334937:A:C	0.496845	-0.980131	1.5736e-08	2.31902e-05	0.0258907	0.470012	1
leaf_IL_epithelial_6_pos_270	ENSG00000184005	ST6GALNAC3	protein_coding	chr1	75074747	77074747	chr1:76044546:T:C	0.571334	1.25988	3.41587e-10	6.22806e-07	0.00163212	0.677907	1
leaf_IL_epithelial_6_pos_270	ENSG00000196476	C20orf96	protein_coding	chr20	-729136	1270864	chr20:287833:C:T	0.538659	-0.98231	1.97308e-09	4.22119e-06	0.00790146	0.46867	1
leaf_IL_epithelial_6_pos_270	ENSG00000198203	SULT1C2	protein_coding	chr2	107288640	109288640	chr2:108267586:G:A	0.525093	1.11283	3.94525e-09	3.90236e-06	0.00790146	0.46045	1
leaf_IL_epithelial_6_pos_270	ENSG00000228696	ARL17B	protein_coding	chr17	45274785	47274785	chr17:46278268:C:A	0.669876	1.28613	6.84271e-13	1.85271e-09	2.4276e-05	0.692945	1
leaf_IL_epithelial_6_pos_270	ENSG00000230561	CCDC192	protein_coding	chr5	126703390	128703390	chr5:127739625:T:C	0.520262	1.07532	5.02607e-09	6.19574e-06	0.0101478	0.557024	1
leaf_IL_epithelial_7_pos_99	ENSG00000052749	RRP12	protein_coding	chr10	96356359	98356359	chr10:97344865:A:G	0.509635	1.16064	1.22518e-08	1.51446e-05	0.00571618	0.547576	1
leaf_IL_epithelial_7_pos_99	ENSG00000100197	CYP2D6	protein_coding	chr22	41126500	43126500	chr22:42148061:A:G	0.485529	1.04447	3.77804e-08	5.4249e-05	0.0172442	0.536753	1
leaf_IL_epithelial_7_pos_99	ENSG00000100647	SUSD6	protein_coding	chr14	68611597	70611597	chr14:69587689:C:T	0.540909	-1.29925	2.61783e-09	5.61744e-06	0.00292217	0.49465	1
leaf_IL_epithelial_7_pos_99	ENSG00000112232	KHDRBS2	protein_coding	chr6	60679962	62679962	chr6:61952746:G:A	0.463901	-1.0013	9.94729e-08	6.12611e-05	0.0181458	0.4933	1
leaf_IL_epithelial_7_pos_99	ENSG00000115107	STEAP3	protein_coding	chr2	118223832	120223832	chr2:119225623:A:G	0.660428	-1.1959	2.31836e-12	8.18446e-09	1.92519e-05	0.713973	1
leaf_IL_epithelial_7_pos_99	ENSG00000117226	GBP3	protein_coding	chr1	88006680	90006680	chr1:89006209:C:T	0.63965	-1.31142	9.22401e-12	1.76488e-08	3.45953e-05	0.69909	1
leaf_IL_epithelial_7_pos_99	ENSG00000117322	CR2	protein_coding	chr1	206454231	208454231	chr1:207421598:G:A	0.464355	1.32778	9.75117e-08	0.000115376	0.0323087	0.467374	1
leaf_IL_epithelial_7_pos_99	ENSG00000119632	IFI27L2	protein_coding	chr14	93127780	95127780	chr14:94129652:T:C	0.563589	-1.20699	8.00894e-10	1.83157e-06	0.00134635	0.533697	1
leaf_IL_epithelial_7_pos_99	ENSG00000124587	PEX6	protein_coding	chr6	41963866	43963866	chr6:42956750:CA:C	0.597181	1.11474	1.23528e-10	2.11325e-07	0.00020712	0.585649	1
leaf_IL_epithelial_7_pos_99	ENSG00000127928	GNGT1	protein_coding	chr7	92591574	94591574	chr7:93582342:G:A	0.514219	1.48273	9.8307e-09	8.48048e-06	0.00369411	0.483527	1
leaf_IL_epithelial_7_pos_99	ENSG00000134202	GSTM3	protein_coding	chr1	108733933	110733933	chr1:109739319:G:A	0.490889	1.09221	2.9543e-08	3.77366e-05	0.0126808	0.590326	1
leaf_IL_epithelial_7_pos_99	ENSG00000135318	NT5E	protein_coding	chr6	84449585	86449585	chr6:85399897:A:G	0.459407	1.00689	1.21068e-07	0.000133873	0.0357844	0.336236	1
leaf_IL_epithelial_7_pos_99	ENSG00000135476	ESPL1	protein_coding	chr12	52268300	54268300	chr12:53268951:C:T	0.46266	1.05996	1.05036e-07	0.000147981	0.0386764	0.485378	1
leaf_IL_epithelial_7_pos_99	ENSG00000135698	MPHOSPH6	protein_coding	chr16	81147799	83147799	chr16:82679404:A:G	0.539363	-1.01995	2.83198e-09	1.05487e-05	0.00443092	0.522743	1
leaf_IL_epithelial_7_pos_99	ENSG00000136689	IL1RN	protein_coding	chr2	112107215	114107215	chr2:113117932:G:A	0.507831	-1.01641	1.33533e-08	1.8448e-05	0.00657489	0.454202	1
leaf_IL_epithelial_7_pos_99	ENSG00000137968	SLC44A5	protein_coding	chr1	74202132	76202132	chr1:75398319:C:G	0.510377	0.999949	1.18246e-08	1.22539e-05	0.00483963	0.497206	1
leaf_IL_epithelial_7_pos_99	ENSG00000138031	ADCY3	protein_coding	chr2	23819170	25819170	chr2:24854987:C:T	0.61678	1.18463	3.86357e-11	1.27007e-07	0.000149376	0.685883	1
leaf_IL_epithelial_7_pos_99	ENSG00000154153	RETREG1	protein_coding	chr5	15473039	17473039	chr5:16508565:A:G	0.600419	1.16538	1.02341e-10	1.86404e-07	0.000199304	0.663773	1
leaf_IL_epithelial_7_pos_99	ENSG00000158825	CDA	protein_coding	chr1	19589087	21589087	chr1:20588679:C:T	0.682866	1.10982	4.73713e-13	1.96174e-09	5.76812e-06	0.566516	1
leaf_IL_epithelial_7_pos_99	ENSG00000160221	GATD3A	protein_coding	chr21	43133611	45133611	chr21:44089769:A:C	0.501815	1.14159	1.77558e-08	3.42909e-05	0.0118619	0.491361	1
leaf_IL_epithelial_7_pos_99	ENSG00000162779	AXDND1	protein_coding	chr1	178365721	180365721	chr1:179504378:C:A	0.530043	1.13453	4.5258e-09	8.1886e-06	0.00369411	0.556075	1
leaf_IL_epithelial_7_pos_99	ENSG00000162882	HAAO	protein_coding	chr2	41767090	43767090	chr2:42775529:GGT:G	0.529793	-1.09657	4.58242e-09	1.23447e-05	0.00483963	0.509779	1
leaf_IL_epithelial_7_pos_99	ENSG00000164308	ERAP2	protein_coding	chr5	95875987	97875987	chr5:96954943:C:T	0.547972	1.17718	1.82152e-09	3.40374e-06	0.0022107	0.61923	1
leaf_IL_epithelial_7_pos_99	ENSG00000164818	DNAAF5	protein_coding	chr7	-273300	1726700	chr7:727850:C:G	0.466898	0.894713	8.71834e-08	0.000128309	0.0350947	0.39806	1
leaf_IL_epithelial_7_pos_99	ENSG00000166435	XRRA1	protein_coding	chr11	73807740	75807740	chr11:74802404:G:T	0.566886	1.23568	6.70853e-10	1.18174e-06	0.000926581	0.606345	1
leaf_IL_epithelial_7_pos_99	ENSG00000167397	VKORC1	protein_coding	chr16	30090843	32090843	chr16:31106092:C:T	0.526195	-1.0166	5.47771e-09	5.71452e-06	0.00292217	0.475343	1
leaf_IL_epithelial_7_pos_99	ENSG00000168903	BTNL3	protein_coding	chr5	179988847	181988847	chr5:181003797:T:C	0.638369	-1.25401	1.00179e-11	3.37084e-08	5.66361e-05	0.732548	1
leaf_IL_epithelial_7_pos_99	ENSG00000171903	CYP4F11	protein_coding	chr19	14912368	16912368	chr19:15936886:A:T	0.714593	-1.20934	4.10508e-14	1.71411e-10	2.01601e-06	0.723729	1
leaf_IL_epithelial_7_pos_99	ENSG00000172116	CD8B	protein_coding	chr2	85815340	87815340	chr2:86879788:C:A	0.517174	1.12304	8.52064e-09	6.88482e-06	0.00337392	0.523955	1
leaf_IL_epithelial_7_pos_99	ENSG00000172497	ACOT12	protein_coding	chr5	80329997	82329997	chr5:81394287:A:T	0.450404	1.17846	1.78637e-07	0.000191098	0.0458683	0.460585	1
leaf_IL_epithelial_7_pos_99	ENSG00000173930	SLCO4C1	protein_coding	chr5	101233987	103233987	chr5:102448967:T:TA	0.447127	-0.89953	2.05491e-07	0.000158843	0.0406128	0.389116	1
leaf_IL_epithelial_7_pos_99	ENSG00000179344	HLA-DQB1	protein_coding	chr6	31659468	33659468	chr6:32652567:G:A	0.637719	-1.07164	1.04455e-11	1.07648e-07	0.000140675	0.565042	1
leaf_IL_epithelial_7_pos_99	ENSG00000181754	AMIGO1	protein_coding	chr1	108504179	110504179	chr1:109509517:A:G	0.466047	0.920053	9.05157e-08	0.000109627	0.0314475	0.424805	1
leaf_IL_epithelial_7_pos_99	ENSG00000184005	ST6GALNAC3	protein_coding	chr1	75074747	77074747	chr1:76044546:T:C	0.577304	1.26688	3.79977e-10	5.67718e-07	0.000476933	0.693382	1
leaf_IL_epithelial_7_pos_99	ENSG00000184304	PRKD1	protein_coding	chr14	28576480	30576480	chr14:30286806:C:T	0.590229	1.46882	1.84106e-10	2.71445e-07	0.000245579	0.632193	1
leaf_IL_epithelial_7_pos_99	ENSG00000184454	NCMAP	protein_coding	chr1	23556088	25556088	chr1:24564392:T:C	0.452781	-0.903579	1.61298e-07	0.000166463	0.0408424	0.410441	1
leaf_IL_epithelial_7_pos_99	ENSG00000184792	OSBP2	protein_coding	chr22	29693783	31693783	chr22:30718099:T:G	0.454599	-1.15868	1.49137e-07	0.000166686	0.0408424	0.506182	1
leaf_IL_epithelial_7_pos_99	ENSG00000185532	PRKG1	protein_coding	chr10	49990889	51990889	chr10:50976339:G:T	0.480228	1.24576	4.80676e-08	5.99985e-05	0.0181458	0.433426	1
leaf_IL_epithelial_7_pos_99	ENSG00000187134	AKR1C1	protein_coding	chr10	3963254	5963254	chr10:5000102:T:C	0.457119	1.30395	1.33725e-07	0.00020291	0.0477294	0.474863	1
leaf_IL_epithelial_7_pos_99	ENSG00000187624	C17orf97	protein_coding	chr17	-589674	1410326	chr17:409857:G:A	0.552648	1.20086	1.42841e-09	3.57134e-06	0.0022107	0.572654	1
leaf_IL_epithelial_7_pos_99	ENSG00000187824	TMEM220	protein_coding	chr17	9699016	11699016	chr17:10732788:G:C	0.697958	1.11773	1.52755e-13	5.79911e-10	3.41023e-06	0.600789	1
leaf_IL_epithelial_7_pos_99	ENSG00000188372	ZP3	protein_coding	chr7	75397519	77397519	chr7:76544807:A:T	0.537937	1.0215	3.04439e-09	4.7976e-06	0.00268694	0.497012	1
leaf_IL_epithelial_7_pos_99	ENSG00000189171	S100A13	protein_coding	chr1	152618788	154618788	chr1:153619176:G:A	0.475935	1.08037	5.83212e-08	4.86542e-05	0.0158954	0.58269	1
leaf_IL_epithelial_7_pos_99	ENSG00000197020	ZNF100	protein_coding	chr19	20722772	22722772	chr19:21707537:G:A	0.536459	-0.997514	3.28056e-09	7.37388e-06	0.00346904	0.499347	1
leaf_IL_epithelial_7_pos_99	ENSG00000197728	RPS26	protein_coding	chr12	55041352	57041352	chr12:56042145:C:G	0.539843	-0.99645	2.76376e-09	3.24241e-06	0.0022107	0.488533	1
leaf_IL_epithelial_7_pos_99	ENSG00000197888	UGT2B17	protein_coding	chr4	67537185	69537185	chr4:68625465:G:T	0.615925	-1.22179	4.06943e-11	8.94494e-08	0.000131504	0.62015	1
leaf_IL_epithelial_7_pos_99	ENSG00000197894	ADH5	protein_coding	chr4	98070979	100070979	chr4:99066733:TTTG:T	0.511491	-1.0268	1.12098e-08	1.55526e-05	0.00571618	0.463536	1
leaf_IL_epithelial_7_pos_99	ENSG00000213096	ZNF254	protein_coding	chr19	23033406	25033406	chr19:23889008:C:T	0.538615	1.71764	2.94157e-09	4.08237e-06	0.00240069	0.648875	1
leaf_IL_epithelial_7_pos_99	ENSG00000228696	ARL17B	protein_coding	chr17	45274785	47274785	chr17:45680084:C:A	0.68694	1.38738	3.50872e-13	1.27885e-09	5.01362e-06	0.816018	1
leaf_IL_epithelial_7_pos_99	ENSG00000284797	AC008397.1	protein_coding	chr19	17249951	19249951	chr19:18237277:C:T	0.48476	-0.993075	3.91295e-08	6.1714e-05	0.0181458	0.426055	1
leaf_IL_epithelial_8_pos_161	ENSG00000035115	SH3YL1	protein_coding	chr2	-782269	1217731	chr2:285471:G:A	0.650596	-1.14648	2.63327e-12	9.4114e-09	1.3097e-05	0.561365	1
leaf_IL_epithelial_8_pos_161	ENSG00000047579	DTNBP1	protein_coding	chr6	14522808	16522808	chr6:16298828:C:CAA	0.488788	-1.36957	2.30302e-08	3.7809e-05	0.0115497	0.51521	1
leaf_IL_epithelial_8_pos_161	ENSG00000059377	TBXAS1	protein_coding	chr7	138777052	140777052	chr7:139844875:C:T	0.460793	-0.886426	8.28414e-08	9.16885e-05	0.0229671	0.394965	1
leaf_IL_epithelial_8_pos_161	ENSG00000100647	SUSD6	protein_coding	chr14	68611597	70611597	chr14:69586410:G:T	0.479389	-1.2544	3.56568e-08	7.06595e-05	0.0189624	0.432203	1
leaf_IL_epithelial_8_pos_161	ENSG00000101181	MTG2	protein_coding	chr20	61183029	63183029	chr20:62201219:A:G	0.538715	0.911193	1.96738e-09	5.60681e-06	0.0028089	0.417171	1
leaf_IL_epithelial_8_pos_161	ENSG00000101680	LAMA1	protein_coding	chr18	5941743	7941743	chr18:6947577:G:A	0.450364	1.01892	1.3132e-07	0.000172094	0.0384892	0.451438	1
leaf_IL_epithelial_8_pos_161	ENSG00000102934	PLLP	protein_coding	chr16	56248548	58248548	chr16:57269573:C:T	0.491772	0.953546	2.00138e-08	3.74886e-05	0.0115497	0.456853	1
leaf_IL_epithelial_8_pos_161	ENSG00000108384	RAD51C	protein_coding	chr17	57692574	59692574	chr17:58380822:C:A	0.484109	1.08711	2.86569e-08	3.2632e-05	0.0113528	0.371372	1
leaf_IL_epithelial_8_pos_161	ENSG00000112232	KHDRBS2	protein_coding	chr6	60679962	62679962	chr6:60747848:GAT:G	0.481222	1.16929	3.27631e-08	2.77165e-05	0.0102099	0.664071	1
leaf_IL_epithelial_8_pos_161	ENSG00000115750	TAF1B	protein_coding	chr2	8843444	10843444	chr2:9843557:G:T	0.492948	0.990293	1.89325e-08	3.25484e-05	0.0113528	0.492948	1
leaf_IL_epithelial_8_pos_161	ENSG00000117226	GBP3	protein_coding	chr1	88006680	90006680	chr1:89015900:C:T	0.582921	-1.2481	1.77736e-10	2.85349e-07	0.000238257	0.625177	1
leaf_IL_epithelial_8_pos_161	ENSG00000117322	CR2	protein_coding	chr1	206454231	208454231	chr1:207467328:A:C	0.484877	-1.14592	2.765e-08	3.69691e-05	0.0115497	0.550095	1
leaf_IL_epithelial_8_pos_161	ENSG00000119632	IFI27L2	protein_coding	chr14	93127780	95127780	chr14:94129652:T:C	0.57718	-1.22542	2.46214e-10	4.228e-07	0.000311492	0.558335	1
leaf_IL_epithelial_8_pos_161	ENSG00000120071	KANSL1	protein_coding	chr17	45029917	47029917	chr17:45680084:C:A	0.45863	1.13442	9.12091e-08	7.84561e-05	0.0200536	0.539109	1
leaf_IL_epithelial_8_pos_161	ENSG00000121350	PYROXD1	protein_coding	chr12	20437616	22437616	chr12:21474010:T:C	0.495907	-1.07072	1.6454e-08	2.476e-05	0.00969084	0.567629	1
leaf_IL_epithelial_8_pos_161	ENSG00000124587	PEX6	protein_coding	chr6	41963866	43963866	chr6:42956303:C:T	0.518124	1.0423	5.59045e-09	8.80386e-06	0.00408385	0.513333	1
leaf_IL_epithelial_8_pos_161	ENSG00000127928	GNGT1	protein_coding	chr7	92591574	94591574	chr7:93582342:G:A	0.455468	1.40639	1.0492e-07	7.74647e-05	0.0200536	0.42734	1
leaf_IL_epithelial_8_pos_161	ENSG00000131142	CCL25	protein_coding	chr19	7052319	9052319	chr19:8054334:C:T	0.497607	1.30234	1.51744e-08	3.43163e-05	0.0115497	0.5937	1
leaf_IL_epithelial_8_pos_161	ENSG00000133710	SPINK5	protein_coding	chr5	147025684	149025684	chr5:148072713:AT:A	0.631226	-1.23555	9.49125e-12	1.95527e-08	2.44888e-05	0.695443	1
leaf_IL_epithelial_8_pos_161	ENSG00000134202	GSTM3	protein_coding	chr1	108733933	110733933	chr1:109720464:C:A	0.59046	1.22005	1.15077e-10	2.64907e-07	0.000236988	0.743234	1
leaf_IL_epithelial_8_pos_161	ENSG00000134775	FHOD3	protein_coding	chr18	35297715	37297715	chr18:36511879:T:G	0.445302	-1.03349	1.63736e-07	0.000151546	0.0351489	0.525935	1
leaf_IL_epithelial_8_pos_161	ENSG00000134824	FADS2	protein_coding	chr11	60792981	62792981	chr11:61831875:G:A	0.581623	1.46773	1.91395e-10	4.08523e-07	0.000311492	0.621024	1
leaf_IL_epithelial_8_pos_161	ENSG00000137968	SLC44A5	protein_coding	chr1	74202132	76202132	chr1:75467926:A:AC	0.431812	-0.930601	2.92082e-07	0.000233308	0.0487011	0.43078	1
leaf_IL_epithelial_8_pos_161	ENSG00000140043	PTGR2	protein_coding	chr14	72851845	74851845	chr14:73848941:A:T	0.62108	1.05402	1.80981e-11	8.11745e-08	9.24246e-05	0.558201	1
leaf_IL_epithelial_8_pos_161	ENSG00000142856	ITGB3BP	protein_coding	chr1	62440771	64440771	chr1:63492775:A:C	0.463183	-1.04469	7.4452e-08	7.11592e-05	0.0189624	0.515689	1
leaf_IL_epithelial_8_pos_161	ENSG00000145384	FABP2	protein_coding	chr4	118317251	120317251	chr4:119337897:A:G	0.497599	1.10322	1.51803e-08	2.66223e-05	0.010104	0.561843	1
leaf_IL_epithelial_8_pos_161	ENSG00000151136	BTBD11	protein_coding	chr12	106318422	108318422	chr12:107555183:G:A	0.490635	-0.970737	2.11157e-08	2.38651e-05	0.00964189	0.445263	1
leaf_IL_epithelial_8_pos_161	ENSG00000159640	ACE	protein_coding	chr17	62477062	64477062	chr17:63470201:G:A	0.425115	0.948177	3.87443e-07	0.00021099	0.0447889	0.424808	1
leaf_IL_epithelial_8_pos_161	ENSG00000160213	CSTB	protein_coding	chr21	42772512	44772512	chr21:43781951:G:A	0.565056	-1.03778	4.83202e-10	9.82912e-07	0.000683916	0.468305	1
leaf_IL_epithelial_8_pos_161	ENSG00000160221	GATD3A	protein_coding	chr21	43133611	45133611	chr21:44001769:T:C	0.516841	1.10696	5.95761e-09	1.22981e-05	0.00550099	0.455605	1
leaf_IL_epithelial_8_pos_161	ENSG00000162779	AXDND1	protein_coding	chr1	178365721	180365721	chr1:179458234:T:C	0.486259	1.19834	2.59248e-08	4.05528e-05	0.012093	0.518598	1
leaf_IL_epithelial_8_pos_161	ENSG00000162882	HAAO	protein_coding	chr2	41767090	43767090	chr2:42780894:T:C	0.541691	-1.12004	1.68546e-09	3.95462e-06	0.00215346	0.535771	1
leaf_IL_epithelial_8_pos_161	ENSG00000164308	ERAP2	protein_coding	chr5	95875987	97875987	chr5:96954943:C:T	0.674353	1.31592	4.94901e-13	1.40732e-09	6.05806e-06	0.777621	1
leaf_IL_epithelial_8_pos_161	ENSG00000164695	CHMP4C	protein_coding	chr8	80732449	82732449	chr8:81741409:A:G	0.436954	-1.26385	2.34619e-07	0.000201821	0.044215	0.345106	1
leaf_IL_epithelial_8_pos_161	ENSG00000165171	METTL27	protein_coding	chr7	72834591	74834591	chr7:73798599:C:T	0.517952	1.09017	5.63848e-09	5.17821e-06	0.00270227	0.507575	1
leaf_IL_epithelial_8_pos_161	ENSG00000166435	XRRA1	protein_coding	chr11	73807740	75807740	chr11:74802404:G:T	0.650872	1.32746	2.58419e-12	7.19884e-09	1.27069e-05	0.690606	1
leaf_IL_epithelial_8_pos_161	ENSG00000168903	BTNL3	protein_coding	chr5	179988847	181988847	chr5:181003797:T:C	0.542928	-1.1535	1.58007e-09	3.61361e-06	0.00205721	0.614222	1
leaf_IL_epithelial_8_pos_161	ENSG00000169220	RGS14	protein_coding	chr5	176357925	178357925	chr5:177371039:T:G	0.507679	-1.16079	9.34129e-09	1.35876e-05	0.00577459	0.528074	1
leaf_IL_epithelial_8_pos_161	ENSG00000170291	ELP5	protein_coding	chr17	6251417	8251417	chr17:7218466:T:C	0.681442	-1.17191	2.93582e-13	1.45109e-09	6.05806e-06	0.616734	1
leaf_IL_epithelial_8_pos_161	ENSG00000171766	GATM	protein_coding	chr15	44361125	46361125	chr15:45361394:A:G	0.584566	-1.03205	1.61757e-10	2.4797e-07	0.000236988	0.417435	1
leaf_IL_epithelial_8_pos_161	ENSG00000171903	CYP4F11	protein_coding	chr19	14912368	16912368	chr19:15934939:G:A	0.708747	-1.21117	3.50835e-14	1.92235e-10	2.40765e-06	0.726312	1
leaf_IL_epithelial_8_pos_161	ENSG00000172116	CD8B	protein_coding	chr2	85815340	87815340	chr2:86877208:A:C	0.543797	1.15882	1.50979e-09	1.94757e-06	0.00128381	0.56255	1
leaf_IL_epithelial_8_pos_161	ENSG00000173930	SLCO4C1	protein_coding	chr5	101233987	103233987	chr5:102423715:G:A	0.525809	-1.01379	3.80532e-09	5.98064e-06	0.00288095	0.490583	1
leaf_IL_epithelial_8_pos_161	ENSG00000179344	HLA-DQB1	protein_coding	chr6	31659468	33659468	chr6:32646047:C:T	0.492792	-0.952602	1.90727e-08	6.08529e-05	0.0169367	0.44683	1
leaf_IL_epithelial_8_pos_161	ENSG00000179933	C14orf119	protein_coding	chr14	22095506	24095506	chr14:22511778:C:G	0.460828	1.24436	8.27115e-08	0.000123229	0.029327	0.621435	1
leaf_IL_epithelial_8_pos_161	ENSG00000182362	YBEY	protein_coding	chr21	45286343	47286343	chr21:46289549:G:A	0.449164	-0.934914	1.38392e-07	0.000204756	0.044215	0.43771	1
leaf_IL_epithelial_8_pos_161	ENSG00000183828	NUDT14	protein_coding	chr14	104172939	106172939	chr14:105170250:G:A	0.465707	1.03923	6.64803e-08	5.58002e-05	0.0158834	0.491999	1
leaf_IL_epithelial_8_pos_161	ENSG00000184005	ST6GALNAC3	protein_coding	chr1	75074747	77074747	chr1:76034989:G:A	0.652674	-1.17367	2.28532e-12	8.11651e-09	1.27069e-05	0.682032	1
leaf_IL_epithelial_8_pos_161	ENSG00000187134	AKR1C1	protein_coding	chr10	3963254	5963254	chr10:4958725:T:C	0.550639	1.44302	1.05238e-09	2.39737e-06	0.0014298	0.571953	1
leaf_IL_epithelial_8_pos_161	ENSG00000187624	C17orf97	protein_coding	chr17	-589674	1410326	chr17:409857:G:A	0.547896	1.19882	1.217e-09	2.38663e-06	0.0014298	0.563243	1
leaf_IL_epithelial_8_pos_161	ENSG00000187824	TMEM220	protein_coding	chr17	9699016	11699016	chr17:10760368:CT:C	0.46508	0.933194	6.83784e-08	0.000114295	0.0280684	0.411488	1
leaf_IL_epithelial_8_pos_161	ENSG00000197728	RPS26	protein_coding	chr12	55041352	57041352	chr12:56042145:C:G	0.668525	-1.10496	7.53896e-13	1.94942e-09	6.10388e-06	0.597357	1
leaf_IL_epithelial_8_pos_161	ENSG00000197888	UGT2B17	protein_coding	chr4	67537185	69537185	chr4:68488632:G:A	0.660413	1.16389	1.33832e-12	5.70432e-09	1.19073e-05	0.617113	1
leaf_IL_epithelial_8_pos_161	ENSG00000203666	EFCAB2	protein_coding	chr1	243969706	245969706	chr1:244970360:G:C	0.604117	-1.24178	5.13103e-11	1.60288e-07	0.000167294	0.774787	1
leaf_IL_epithelial_8_pos_161	ENSG00000205209	SCGB2B2	protein_coding	chr19	33593330	35593330	chr19:34703217:C:T	0.454947	-1.28523	1.07362e-07	0.000155161	0.035333	0.497973	1
leaf_IL_epithelial_8_pos_161	ENSG00000213967	ZNF726	protein_coding	chr19	22914877	24914877	chr19:23876474:G:A	0.444671	1.53072	1.68279e-07	0.000124103	0.029327	0.506236	1
leaf_IL_epithelial_8_pos_161	ENSG00000214078	CPNE1	protein_coding	chr20	34626032	36626032	chr20:35874745:T:A	0.464383	-1.45268	7.05541e-08	4.77222e-05	0.0138999	0.455933	1
leaf_IL_epithelial_8_pos_161	ENSG00000218336	TENM3	protein_coding	chr4	181143988	183143988	chr4:182143289:C:G	0.519773	1.06617	5.15024e-09	1.38319e-05	0.00577459	0.542587	1
leaf_IL_epithelial_8_pos_161	ENSG00000221947	XKR9	protein_coding	chr8	69669340	71669340	chr8:70706532:T:G	0.480749	1.00879	3.34862e-08	3.58688e-05	0.0115497	0.509618	1
leaf_IL_epithelial_8_pos_161	ENSG00000228696	ARL17B	protein_coding	chr17	45274785	47274785	chr17:45680084:C:A	0.669507	1.37063	7.02636e-13	3.27876e-09	8.21297e-06	0.78699	1
leaf_IL_epithelial_9_pos_159	ENSG00000093072	ADA2	protein_coding	chr22	16178791	18178791	chr22:17204304:T:A	0.541296	1.03146	3.82966e-09	8.24964e-06	0.00530463	0.515282	1
leaf_IL_epithelial_9_pos_159	ENSG00000099974	DDTL	protein_coding	chr22	22966889	24966889	chr22:23907429:A:C	0.490374	-1.10407	4.28232e-08	5.97565e-05	0.0278245	0.610358	1
leaf_IL_epithelial_9_pos_159	ENSG00000100376	FAM118A	protein_coding	chr22	44308969	46308969	chr22:45335849:T:C	0.518755	-1.35267	1.14943e-08	2.25825e-05	0.0132582	0.56969	1
leaf_IL_epithelial_9_pos_159	ENSG00000107771	CCSER2	protein_coding	chr10	83328587	85328587	chr10:84292882:T:C	0.481784	-0.994522	6.28829e-08	8.13663e-05	0.0366238	0.470033	1
leaf_IL_epithelial_9_pos_159	ENSG00000117226	GBP3	protein_coding	chr1	88006680	90006680	chr1:89015900:C:T	0.570428	-1.296	8.53941e-10	1.07877e-06	0.00155407	0.659429	1
leaf_IL_epithelial_9_pos_159	ENSG00000119632	IFI27L2	protein_coding	chr14	93127780	95127780	chr14:94129652:T:C	0.551659	-1.18899	2.27009e-09	5.32049e-06	0.00422612	0.525426	1
leaf_IL_epithelial_9_pos_159	ENSG00000120071	KANSL1	protein_coding	chr17	45029917	47029917	chr17:45841935:T:C	0.490346	1.08518	4.28778e-08	4.34957e-05	0.0224305	0.505224	1
leaf_IL_epithelial_9_pos_159	ENSG00000120675	DNAJC15	protein_coding	chr13	42023204	44023204	chr13:43024822:C:T	0.544909	-1.04813	3.19555e-09	6.21371e-06	0.00446883	0.452312	1
leaf_IL_epithelial_9_pos_159	ENSG00000124587	PEX6	protein_coding	chr6	41963866	43963866	chr6:42956303:C:T	0.573475	1.08882	7.25738e-10	1.17831e-06	0.00155407	0.563393	1
leaf_IL_epithelial_9_pos_159	ENSG00000124882	EREG	protein_coding	chr4	73365146	75365146	chr4:74362754:T:C	0.459635	-1.20048	1.64778e-07	9.64702e-05	0.0420215	0.448709	1
leaf_IL_epithelial_9_pos_159	ENSG00000134202	GSTM3	protein_coding	chr1	108733933	110733933	chr1:109753716:C:T	0.575245	1.19923	6.59967e-10	1.36719e-06	0.00155407	0.702103	1
leaf_IL_epithelial_9_pos_159	ENSG00000137968	SLC44A5	protein_coding	chr1	74202132	76202132	chr1:75467926:A:AC	0.488112	-1.01223	4.74098e-08	4.485e-05	0.0224305	0.509307	1
leaf_IL_epithelial_9_pos_159	ENSG00000143416	SELENBP1	protein_coding	chr1	150364305	152364305	chr1:151369227:G:A	0.560117	-1.0603	1.46849e-09	1.49615e-06	0.00155407	0.539638	1
leaf_IL_epithelial_9_pos_159	ENSG00000160213	CSTB	protein_coding	chr21	42772512	44772512	chr21:43781951:G:A	0.507042	-0.972739	1.9955e-08	3.35174e-05	0.0188581	0.413488	1
leaf_IL_epithelial_9_pos_159	ENSG00000160221	GATD3A	protein_coding	chr21	43133611	45133611	chr21:44070803:G:A	0.613652	1.51009	7.59155e-11	2.03922e-07	0.000393374	0.739587	1
leaf_IL_epithelial_9_pos_159	ENSG00000162779	AXDND1	protein_coding	chr1	178365721	180365721	chr1:179635729:C:T	0.551955	-1.26639	2.23613e-09	4.23809e-06	0.00357676	0.613215	1
leaf_IL_epithelial_9_pos_159	ENSG00000163515	RETNLB	protein_coding	chr3	107743425	109743425	chr3:108748847:G:A	0.57162	1.00967	8.01374e-10	1.40405e-06	0.00155407	0.467059	1
leaf_IL_epithelial_9_pos_159	ENSG00000164308	ERAP2	protein_coding	chr5	95875987	97875987	chr5:96957449:A:G	0.595443	1.27142	2.17006e-10	4.61582e-07	0.00077911	0.706396	1
leaf_IL_epithelial_9_pos_159	ENSG00000165171	METTL27	protein_coding	chr7	72834591	74834591	chr7:73791033:T:C	0.485786	1.10252	5.2618e-08	4.37718e-05	0.0224305	0.477233	1
leaf_IL_epithelial_9_pos_159	ENSG00000166435	XRRA1	protein_coding	chr11	73807740	75807740	chr11:74769503:T:C	0.663569	1.33394	3.25503e-12	1.15555e-08	3.90093e-05	0.716018	1
leaf_IL_epithelial_9_pos_159	ENSG00000168903	BTNL3	protein_coding	chr5	179988847	181988847	chr5:181003797:T:C	0.631269	-1.22264	2.62145e-11	7.16814e-08	0.000161322	0.684873	1
leaf_IL_epithelial_9_pos_159	ENSG00000170291	ELP5	protein_coding	chr17	6251417	8251417	chr17:7265674:T:C	0.518851	-1.08607	1.14415e-08	2.07771e-05	0.0127527	0.524308	1
leaf_IL_epithelial_9_pos_159	ENSG00000171766	GATM	protein_coding	chr15	44361125	46361125	chr15:45436925:A:G	0.544885	-0.984803	3.19945e-09	3.47843e-06	0.00313135	0.349641	1
leaf_IL_epithelial_9_pos_159	ENSG00000172977	KAT5	protein_coding	chr11	64711997	66711997	chr11:64893929:G:A	0.531034	1.04857	6.35657e-09	6.28793e-06	0.00446883	0.522509	1
leaf_IL_epithelial_9_pos_159	ENSG00000179344	HLA-DQB1	protein_coding	chr6	31659468	33659468	chr6:32461526:G:A	0.509506	-0.847376	1.77868e-08	5.56717e-05	0.0268483	0.356922	1
leaf_IL_epithelial_9_pos_159	ENSG00000184005	ST6GALNAC3	protein_coding	chr1	75074747	77074747	chr1:76030714:A:C	0.709456	1.37749	1.16421e-13	3.7872e-10	2.55698e-06	0.78124	1
leaf_IL_epithelial_9_pos_159	ENSG00000197728	RPS26	protein_coding	chr12	55041352	57041352	chr12:56042145:C:G	0.775453	-1.1986	3.38765e-16	1.26343e-12	1.70605e-08	0.710521	1
leaf_IL_epithelial_9_pos_159	ENSG00000197888	UGT2B17	protein_coding	chr4	67537185	69537185	chr4:68488632:G:A	0.685845	1.18752	6.86146e-13	2.70114e-09	1.21581e-05	0.654758	1
leaf_IL_epithelial_9_pos_159	ENSG00000228696	ARL17B	protein_coding	chr17	45274785	47274785	chr17:45680084:C:A	0.637194	1.32275	1.81275e-11	5.64713e-08	0.00015251	0.720382	1
leaf_IL_epithelial_9_pos_159	ENSG00000243955	GSTA1	protein_coding	chr6	51791372	53791372	chr6:52776332:G:T	0.538499	1.04296	4.40154e-09	8.00376e-06	0.00530463	0.522132	1
leaf_IL_epithelial_9_pos_159	ENSG00000248771	SMIM31	protein_coding	chr4	163754065	165754065	chr4:164760858:A:G	0.570004	-1.11944	8.73414e-10	1.71902e-06	0.00165803	0.62747	1
leaf_IL_immune_0_pos_319	ENSG00000100321	SYNGR1	protein_coding	chr22	38349926	40349926	chr22:39351775:G:A	0.53189	0.982118	1.89302e-09	4.07135e-06	0.0243501	0.435153	1
leaf_IL_immune_0_pos_319	ENSG00000197728	RPS26	protein_coding	chr12	55041352	57041352	chr12:56042145:C:G	0.744293	-1.17717	8.05536e-16	4.41527e-12	5.28141e-08	0.678653	1
leaf_IL_immune_1_pos_317	ENSG00000099937	SERPIND1	protein_coding	chr22	19774114	21774114	chr22:20639232:G:A	0.489575	-1.2007	1.56987e-08	2.25705e-05	0.0360496	0.571278	1
leaf_IL_immune_1_pos_317	ENSG00000100321	SYNGR1	protein_coding	chr22	38349926	40349926	chr22:39347575:C:T	0.53562	0.992449	1.55721e-09	2.01886e-06	0.00706525	0.444356	1
leaf_IL_immune_1_pos_317	ENSG00000115896	PLCL1	protein_coding	chr2	196804594	198804594	chr2:198042419:C:T	0.49352	-0.884656	1.29835e-08	1.27585e-05	0.0271705	0.392722	1
leaf_IL_immune_1_pos_317	ENSG00000115956	PLEK	protein_coding	chr2	67365283	69365283	chr2:68419147:G:A	0.478313	1.39206	2.67923e-08	3.71645e-05	0.0400799	0.689964	1
leaf_IL_immune_1_pos_317	ENSG00000138741	TRPC3	protein_coding	chr4	120874482	122874482	chr4:121978010:G:A	0.541341	1.3871	1.15081e-09	2.21176e-06	0.00706525	0.61891	1
leaf_IL_immune_1_pos_317	ENSG00000166839	ANKDD1A	protein_coding	chr15	63911903	65911903	chr15:64878238:T:C	0.498923	-1.31597	9.98619e-09	1.08413e-05	0.0271705	0.792073	1
leaf_IL_immune_1_pos_317	ENSG00000167851	CD300A	protein_coding	chr17	73466400	75466400	chr17:74474284:T:G	0.490144	-1.06689	1.52757e-08	2.71334e-05	0.0385222	0.557453	1
leaf_IL_immune_1_pos_317	ENSG00000172543	CTSW	protein_coding	chr11	64879810	66879810	chr11:65876556:T:C	0.490882	1.19075	1.47435e-08	1.67277e-05	0.0305343	0.383118	1
leaf_IL_immune_1_pos_317	ENSG00000196912	ANKRD36B	protein_coding	chr2	96492664	98492664	chr2:98091346:G:C	0.465457	1.33439	4.86656e-08	3.76408e-05	0.0400799	0.481124	1
leaf_IL_immune_1_pos_317	ENSG00000197728	RPS26	protein_coding	chr12	55041352	57041352	chr12:56042145:C:G	0.736989	-1.15681	1.59091e-15	8.29768e-12	1.06024e-07	0.650806	1
leaf_IL_immune_1_pos_317	ENSG00000228696	ARL17B	protein_coding	chr17	45274785	47274785	chr17:45680084:C:A	0.546925	1.1797	8.5358e-10	1.25347e-06	0.00706525	0.587563	1
leaf_IL_immune_1_pos_317	ENSG00000255819	KLRC4-KLRK1	protein_coding	chr12	9372354	11372354	chr12:10417656:A:AC	0.483188	1.08043	2.12879e-08	3.61182e-05	0.0400799	0.518888	1
leaf_IL_immune_10_pos_302	ENSG00000140691	ARMC5	protein_coding	chr16	30458081	32458081	chr16:31384819:A:G	0.528868	1.55529	1.53234e-08	1.10407e-05	0.0443443	0.639151	1
leaf_IL_immune_10_pos_302	ENSG00000197728	RPS26	protein_coding	chr12	55041352	57041352	chr12:56042145:C:G	0.552904	-1.00239	4.86947e-09	3.80346e-06	0.0229146	0.489317	1
leaf_IL_immune_10_pos_302	ENSG00000228696	ARL17B	protein_coding	chr17	45274785	47274785	chr17:45680084:C:A	0.567696	1.17315	2.33354e-09	3.05597e-06	0.0229146	0.581367	1
leaf_IL_immune_11_pos_342	ENSG00000100321	SYNGR1	protein_coding	chr22	38349926	40349926	chr22:39343182:C:T	0.53816	1.02854	3.01021e-09	4.46047e-06	0.0181601	0.486574	1
leaf_IL_immune_11_pos_342	ENSG00000197728	RPS26	protein_coding	chr12	55041352	57041352	chr12:56042145:C:G	0.64733	-1.10478	5.58861e-12	8.78048e-09	0.000107245	0.592008	1
leaf_IL_immune_11_pos_342	ENSG00000228696	ARL17B	protein_coding	chr17	45274785	47274785	chr17:45680084:C:A	0.582898	1.20908	2.78424e-10	5.10538e-07	0.00311786	0.619754	1
leaf_IL_immune_12_pos_278	ENSG00000182484	WASH6P	protein_coding	chrX	155020827	157020827	chrX:155996992:C:T	0.506885	1.02079	1.3968e-08	6.15436e-06	0.0351184	0.479269	1
leaf_IL_immune_12_pos_278	ENSG00000197728	RPS26	protein_coding	chr12	55041352	57041352	chr12:56042145:C:G	0.647966	-1.07716	5.35911e-12	9.40977e-09	0.000107389	0.567081	1
leaf_IL_immune_13_pos_312	ENSG00000197728	RPS26	protein_coding	chr12	55041352	57041352	chr12:56042145:C:G	0.608916	-1.06889	3.83824e-11	4.22143e-08	0.000466884	0.562581	1
leaf_IL_immune_13_pos_312	ENSG00000228696	ARL17B	protein_coding	chr17	45274785	47274785	chr17:46782044:A:G	0.524565	-1.16506	4.05159e-09	4.83196e-06	0.0267204	0.579707	1
leaf_IL_immune_14_pos_68	ENSG00000184304	PRKD1	protein_coding	chr14	28576480	30576480	chr14:30286806:C:T	0.603177	1.46758	2.24208e-10	3.15987e-07	0.00219437	0.652546	1
leaf_IL_immune_14_pos_68	ENSG00000197728	RPS26	protein_coding	chr12	55041352	57041352	chr12:56042145:C:G	0.646772	-1.08343	1.67711e-11	1.94154e-08	0.00026966	0.58018	1
leaf_IL_immune_14_pos_68	ENSG00000228696	ARL17B	protein_coding	chr17	45274785	47274785	chr17:46783637:C:T	0.580022	-1.23873	7.95074e-10	1.04264e-06	0.00482708	0.625703	1
leaf_IL_immune_16_pos_38	ENSG00000197728	RPS26	protein_coding	chr12	55041352	57041352	chr12:56042145:C:G	0.669614	-1.11688	3.96705e-13	1.01951e-09	1.19905e-05	0.610917	1
leaf_IL_immune_18_pos_351	ENSG00000228696	ARL17B	protein_coding	chr17	45274785	47274785	chr17:46685223:G:A	0.695183	1.2485	1.48399e-10	2.12284e-07	0.0027253	0.738328	1
leaf_IL_immune_19_pos_384	ENSG00000180611	MB21D2	protein_coding	chr3	191796816	193796816	chr3:192899490:C:T	0.609608	-1.25136	9.62549e-11	2.71786e-07	0.00163833	0.77837	1
leaf_IL_immune_19_pos_384	ENSG00000197728	RPS26	protein_coding	chr12	55041352	57041352	chr12:56042145:C:G	0.620645	-1.05734	5.00668e-11	7.92472e-08	0.000955404	0.549607	1
leaf_IL_immune_19_pos_384	ENSG00000228696	ARL17B	protein_coding	chr17	45274785	47274785	chr17:46770468:T:G	0.577608	1.3367	5.81004e-10	8.46501e-07	0.00340181	0.718984	1
leaf_IL_immune_2_pos_293	ENSG00000197728	RPS26	protein_coding	chr12	55041352	57041352	chr12:56042145:C:G	0.724157	-1.15002	9.6807e-15	4.31225e-11	5.21252e-07	0.64707	1
leaf_IL_immune_2_pos_293	ENSG00000228696	ARL17B	protein_coding	chr17	45274785	47274785	chr17:45587535:T:A	0.659177	1.37097	1.45893e-12	3.94175e-09	2.38234e-05	0.771248	1
leaf_IL_immune_3_pos_367	ENSG00000071909	MYO3B	protein_coding	chr2	169178146	171178146	chr2:170187988:T:C	0.576654	1.57758	3.5691e-09	6.84787e-06	0.0153116	0.721051	1
leaf_IL_immune_3_pos_367	ENSG00000153283	CD96	protein_coding	chr3	110292720	112292720	chr3:111535372:A:C	0.601894	1.23018	9.92362e-10	1.2174e-06	0.00770248	0.612596	1
leaf_IL_immune_3_pos_367	ENSG00000160213	CSTB	protein_coding	chr21	42772512	44772512	chr21:43781951:G:A	0.591363	-1.07287	1.70866e-09	2.6115e-06	0.00826492	0.508527	1
leaf_IL_immune_3_pos_367	ENSG00000184304	PRKD1	protein_coding	chr14	28576480	30576480	chr14:29857730:C:G	0.566832	1.08889	5.75723e-09	7.26013e-06	0.0153116	0.549954	1
leaf_IL_immune_3_pos_367	ENSG00000197728	RPS26	protein_coding	chr12	55041352	57041352	chr12:56042145:C:G	0.654248	-1.08018	5.30285e-11	6.02163e-08	0.000761976	0.571345	1
leaf_IL_immune_3_pos_367	ENSG00000228696	ARL17B	protein_coding	chr17	45274785	47274785	chr17:46765770:C:T	0.587415	1.19973	2.08748e-09	2.61259e-06	0.00826492	0.610837	1
leaf_IL_immune_4_pos_364	ENSG00000197728	RPS26	protein_coding	chr12	55041352	57041352	chr12:56042145:C:G	0.68296	-1.13653	8.7894e-12	1.13397e-08	0.000134663	0.640944	1
leaf_IL_immune_5_pos_286	ENSG00000164597	COG5	protein_coding	chr7	106201373	108201373	chr7:107407109:C:T	0.606748	1.17308	2.71756e-11	8.42708e-08	0.000508916	0.580987	1
leaf_IL_immune_5_pos_286	ENSG00000187010	RHD	protein_coding	chr1	24272394	26272394	chr1:25235176:G:A	0.507533	-1.30003	6.53606e-09	8.19024e-06	0.0247307	0.808338	1
leaf_IL_immune_5_pos_286	ENSG00000197728	RPS26	protein_coding	chr12	55041352	57041352	chr12:56042145:C:G	0.662323	-1.11078	6.73349e-13	1.54436e-09	1.8653e-05	0.604262	1
leaf_IL_immune_5_pos_286	ENSG00000228696	ARL17B	protein_coding	chr17	45274785	47274785	chr17:46282965:C:A	0.571197	1.14837	2.23127e-10	4.82014e-07	0.00194061	0.567109	1
leaf_IL_immune_6_pos_374	ENSG00000100321	SYNGR1	protein_coding	chr22	38349926	40349926	chr22:39351775:G:A	0.585703	1.02008	2.37866e-10	4.3958e-07	0.00270606	0.472019	1
leaf_IL_immune_6_pos_374	ENSG00000184304	PRKD1	protein_coding	chr14	28576480	30576480	chr14:29856487:A:G	0.520395	1.02676	7.28394e-09	8.343e-06	0.0342398	0.506974	1
leaf_IL_immune_6_pos_374	ENSG00000197728	RPS26	protein_coding	chr12	55041352	57041352	chr12:55977282:CGTGT:C	0.614747	1.02207	4.37038e-11	5.67745e-08	0.00069901	0.513978	1
leaf_IL_immune_7_pos_344	ENSG00000100321	SYNGR1	protein_coding	chr22	38349926	40349926	chr22:39351775:G:A	0.603779	1.05509	2.03343e-11	5.84866e-08	0.000173635	0.504397	1
leaf_IL_immune_7_pos_344	ENSG00000115896	PLCL1	protein_coding	chr2	196804594	198804594	chr2:198032171:A:G	0.60831	-0.978667	1.52873e-11	3.42309e-08	0.0001355	0.481349	1
leaf_IL_immune_7_pos_344	ENSG00000197728	RPS26	protein_coding	chr12	55041352	57041352	chr12:56042145:C:G	0.657811	-1.10347	5.3798e-13	1.01989e-09	7.90379e-06	0.592887	1
leaf_IL_immune_7_pos_344	ENSG00000228696	ARL17B	protein_coding	chr17	45274785	47274785	chr17:46282965:C:A	0.663834	1.23982	3.46686e-13	1.33114e-09	7.90379e-06	0.653714	1
leaf_IL_immune_8_pos_306	ENSG00000197728	RPS26	protein_coding	chr12	55041352	57041352	chr12:56042145:C:G	0.643973	-1.08805	6.96638e-12	7.25158e-09	8.99558e-05	0.582479	1
leaf_IL_immune_9_pos_11	ENSG00000050767	COL23A1	protein_coding	chr5	177237477	179237477	chr5:178490739:C:T	0.493295	-0.898583	1.3125e-08	3.09899e-05	0.0399856	0.405184	1
leaf_IL_immune_9_pos_11	ENSG00000088387	DOCK9	protein_coding	chr13	97793430	99793430	chr13:99008516:G:A	0.554748	1.49721	5.58248e-10	1.0777e-06	0.00687051	0.574602	1
leaf_IL_immune_9_pos_11	ENSG00000151388	ADAMTS12	protein_coding	chr5	32523536	34523536	chr5:33714445:A:C	0.491366	-1.29835	1.44048e-08	1.9745e-05	0.0283072	0.432101	1
leaf_IL_immune_9_pos_11	ENSG00000156113	KCNMA1	protein_coding	chr10	75869602	77869602	chr10:77559080:T:C	0.475449	1.08531	3.06393e-08	3.80205e-05	0.0445972	0.58042	1
leaf_IL_immune_9_pos_11	ENSG00000160221	GATD3A	protein_coding	chr21	43133611	45133611	chr21:44029964:A:G	0.524151	1.20705	2.82503e-09	6.34485e-06	0.0138174	0.549217	1
leaf_IL_immune_9_pos_11	ENSG00000164308	ERAP2	protein_coding	chr5	95875987	97875987	chr5:96954943:C:T	0.542258	1.14114	1.09598e-09	1.59745e-06	0.00687051	0.595595	1
leaf_IL_immune_9_pos_11	ENSG00000165449	SLC16A9	protein_coding	chr10	58650765	60650765	chr10:59679172:CACTTGGGTAGTGTGAGAA:C	0.515295	-1.10748	4.43251e-09	6.42531e-06	0.0138174	0.614239	1
leaf_IL_immune_9_pos_11	ENSG00000197728	RPS26	protein_coding	chr12	55041352	57041352	chr12:56042145:C:G	0.741749	-1.1755	1.02325e-15	4.94646e-12	6.3823e-08	0.676728	1
leaf_IL_immune_9_pos_11	ENSG00000198502	HLA-DRB5	protein_coding	chr6	31517354	33517354	chr6:32619215:G:T	0.523374	-1.182	2.93992e-09	1.36306e-05	0.0219841	0.566262	1
leaf_IL_immune_9_pos_11	ENSG00000228696	ARL17B	protein_coding	chr17	45274785	47274785	chr17:46282965:C:A	0.523194	1.09905	2.96706e-09	3.58345e-06	0.0115591	0.519443	1
leaf_IL_immune_9_pos_11	ENSG00000237541	HLA-DQA2	protein_coding	chr6	31741392	33741392	chr6:32466353:T:C	0.533358	1.03266	1.7533e-09	8.18087e-06	0.0150794	0.422565	1
leaf_IL_immune_9_pos_11	ENSG00000254521	SIGLEC12	protein_coding	chr19	50491228	52491228	chr19:51501215:C:T	0.488409	-0.928336	1.66013e-08	4.50329e-05	0.0484208	0.39417	1
leaf_RE_endotel_other_0_pos_433	ENSG00000180611	MB21D2	protein_coding	chr3	191796816	193796816	chr3:192901554:A:AC	0.504443	-1.02745	1.80009e-09	4.63995e-06	0.0179096	0.53021	1
leaf_RE_endotel_other_0_pos_433	ENSG00000184515	BEX5	protein_coding	chrX	101153709	103153709	chrX:102498115:A:T	0.598265	-0.85182	7.08892e-12	1.03266e-08	0.000119578	0.363437	1
leaf_RE_endotel_other_0_pos_433	ENSG00000197728	RPS26	protein_coding	chr12	55041352	57041352	chr12:56042145:C:G	0.588865	-1.03314	1.30309e-11	2.27312e-08	0.000131609	0.53334	1
leaf_RE_endotel_other_1_pos_405	ENSG00000184515	BEX5	protein_coding	chrX	101153709	103153709	chrX:101994171:TA:T	0.577679	-0.851624	2.64247e-11	2.7653e-08	0.000299216	0.363269	1
leaf_RE_endotel_other_1_pos_405	ENSG00000197728	RPS26	protein_coding	chr12	55041352	57041352	chr12:56042145:C:G	0.548511	-1.00338	1.5371e-10	2.04064e-07	0.00110403	0.499587	1
leaf_RE_endotel_other_2_pos_394	ENSG00000184515	BEX5	protein_coding	chrX	101153709	103153709	chrX:102498115:A:T	0.527014	-0.797836	5.2485e-10	3.31987e-07	0.00198246	0.317076	1
leaf_RE_endotel_other_2_pos_394	ENSG00000197728	RPS26	protein_coding	chr12	55041352	57041352	chr12:56042145:C:G	0.581398	-1.02667	2.09324e-11	4.63626e-08	0.000553709	0.526681	1
leaf_RE_endotel_other_3_pos_522	ENSG00000164308	ERAP2	protein_coding	chr5	95875987	97875987	chr5:97007848:A:G	0.495576	-1.15567	2.02576e-09	3.3489e-06	0.0108747	0.590903	1
leaf_RE_endotel_other_3_pos_522	ENSG00000183662	TAFA1	protein_coding	chr3	67004248	69004248	chr3:68437045:G:A	0.56612	1.26182	3.51337e-11	1.2444e-07	0.000538784	0.511935	1
leaf_RE_endotel_other_3_pos_522	ENSG00000197728	RPS26	protein_coding	chr12	55041352	57041352	chr12:56042145:C:G	0.650012	-1.08054	1.10802e-13	3.92969e-10	5.10427e-06	0.581724	1
leaf_RE_endotel_other_3_pos_522	ENSG00000228696	ARL17B	protein_coding	chr17	45274785	47274785	chr17:45680084:C:A	0.560104	1.28233	5.08633e-11	9.62061e-08	0.000538784	0.693935	1
leaf_RE_endotel_other_4_pos_527	ENSG00000197728	RPS26	protein_coding	chr12	55041352	57041352	chr12:56042145:C:G	0.573313	-0.995525	1.97808e-10	2.25766e-07	0.0027776	0.496329	1
leaf_RE_endotel_other_6_pos_399	ENSG00000197728	RPS26	protein_coding	chr12	55041352	57041352	chr12:56007301:G:A	0.510054	-0.902871	5.76515e-09	5.22068e-06	0.0267969	0.405619	1
leaf_RE_endotel_other_6_pos_399	ENSG00000228696	ARL17B	protein_coding	chr17	45274785	47274785	chr17:45592338:C:A	0.652332	1.36202	1.36539e-12	4.6131e-09	4.73566e-05	0.78321	1
leaf_RE_endotel_other_7_pos_475	ENSG00000197728	RPS26	protein_coding	chr12	55041352	57041352	chr12:56042145:C:G	0.596809	-1.04217	7.93164e-11	1.13357e-07	0.00134879	0.543901	1
leaf_RE_epithelial_0_pos_234	ENSG00000016391	CHDH	protein_coding	chr3	52812336	54812336	chr3:53838012:G:A	0.451647	-0.934104	1.41903e-08	1.97556e-05	0.0103543	0.382415	1
leaf_RE_epithelial_0_pos_234	ENSG00000065413	ANKRD44	protein_coding	chr2	195967018	197967018	chr2:197549715:G:A	0.449938	-1.15202	1.54608e-08	1.48803e-05	0.00854181	0.563796	1
leaf_RE_epithelial_0_pos_234	ENSG00000093144	ECHDC1	protein_coding	chr6	126288713	128288713	chr6:127407241:C:T	0.661339	-1.28866	2.65021e-14	7.52199e-11	2.69043e-07	0.654396	1
leaf_RE_epithelial_0_pos_234	ENSG00000100220	RTCB	protein_coding	chr22	31387583	33387583	chr22:32413011:C:T	0.429837	-1.1722	4.16202e-08	7.3505e-05	0.0260613	0.420623	1
leaf_RE_epithelial_0_pos_234	ENSG00000105193	RPS16	protein_coding	chr19	38433138	40433138	chr19:39436185:T:C	0.532801	0.938851	1.73953e-10	3.72079e-07	0.000373776	0.406644	1
leaf_RE_epithelial_0_pos_234	ENSG00000106771	TMEM245	protein_coding	chr9	108015136	110015136	chr9:109158112:T:C	0.421036	1.08458	6.35422e-08	0.000112155	0.0355789	0.46354	1
leaf_RE_epithelial_0_pos_234	ENSG00000107731	UNC5B	protein_coding	chr10	70212571	72212571	chr10:71258262:T:C	0.424176	-0.988426	5.4678e-08	0.000122488	0.0378605	0.483118	1
leaf_RE_epithelial_0_pos_234	ENSG00000107771	CCSER2	protein_coding	chr10	83328587	85328587	chr10:84313903:G:C	0.676039	-1.36646	7.91451e-15	8.92737e-11	2.69043e-07	0.668797	1
leaf_RE_epithelial_0_pos_234	ENSG00000114331	ACAP2	protein_coding	chr3	194274746	196274746	chr3:195452685:C:A	0.442618	0.965946	2.22616e-08	5.41735e-05	0.0204077	0.439422	1
leaf_RE_epithelial_0_pos_234	ENSG00000114520	SNX4	protein_coding	chr3	124446651	126446651	chr3:125542546:C:T	0.439374	-1.17243	2.61275e-08	5.16754e-05	0.0200946	0.450734	1
leaf_RE_epithelial_0_pos_234	ENSG00000117226	GBP3	protein_coding	chr1	88006680	90006680	chr1:89010159:A:G	0.472611	-1.15555	4.85004e-09	6.58846e-06	0.00404924	0.537097	1
leaf_RE_epithelial_0_pos_234	ENSG00000117480	FAAH	protein_coding	chr1	45394318	47394318	chr1:46339389:CTCCTGA:C	0.427946	-1.00265	4.56043e-08	4.3478e-05	0.0174705	0.463788	1
leaf_RE_epithelial_0_pos_234	ENSG00000120675	DNAJC15	protein_coding	chr13	42023204	44023204	chr13:43024822:C:T	0.414941	-0.951791	8.4879e-08	9.70201e-05	0.0316095	0.356982	1
leaf_RE_epithelial_0_pos_234	ENSG00000124299	PEPD	protein_coding	chr19	32386951	34386951	chr19:33509084:C:T	0.583286	1.21557	7.60377e-12	3.90517e-08	5.88447e-05	0.582269	1
leaf_RE_epithelial_0_pos_234	ENSG00000125618	PAX8	protein_coding	chr2	112215998	114215998	chr2:113217533:A:G	0.444048	-1.39104	2.07393e-08	2.84021e-05	0.0136952	0.570329	1
leaf_RE_epithelial_0_pos_234	ENSG00000137968	SLC44A5	protein_coding	chr1	74202132	76202132	chr1:75399340:T:G	0.475667	-0.945789	4.13321e-09	4.60668e-06	0.00326661	0.4442	1
leaf_RE_epithelial_0_pos_234	ENSG00000144909	OSBPL11	protein_coding	chr3	124528859	126528859	chr3:125593286:C:A	0.504526	1.12228	8.72048e-10	2.3691e-06	0.00178493	0.496325	1
leaf_RE_epithelial_0_pos_234	ENSG00000152782	PANK1	protein_coding	chr10	88579498	90579498	chr10:89668883:T:C	0.595774	1.06588	3.31082e-12	1.05976e-08	2.55503e-05	0.567806	1
leaf_RE_epithelial_0_pos_234	ENSG00000153898	MCOLN2	protein_coding	chr1	83925584	85925584	chr1:85042918:C:T	0.447556	0.94542	1.74175e-08	3.16999e-05	0.0146975	0.448435	1
leaf_RE_epithelial_0_pos_234	ENSG00000156869	FRRS1	protein_coding	chr1	98703971	100703971	chr1:99780041:C:T	0.437531	0.943267	2.8604e-08	3.64521e-05	0.0162748	0.435421	1
leaf_RE_epithelial_0_pos_234	ENSG00000162779	AXDND1	protein_coding	chr1	178365721	180365721	chr1:179493205:T:TATC	0.421441	1.08724	6.23258e-08	9.00817e-05	0.0301642	0.4234	1
leaf_RE_epithelial_0_pos_234	ENSG00000165449	SLC16A9	protein_coding	chr10	58650765	60650765	chr10:59758041:G:C	0.544791	1.10871	8.53212e-11	1.63895e-07	0.000197571	0.546421	1
leaf_RE_epithelial_0_pos_234	ENSG00000166435	XRRA1	protein_coding	chr11	73807740	75807740	chr11:74948257:A:T	0.47981	1.16211	3.32297e-09	4.90305e-06	0.00328361	0.508816	1
leaf_RE_epithelial_0_pos_234	ENSG00000167723	TRPV3	protein_coding	chr17	2510503	4510503	chr17:3557863:C:T	0.502901	-1.16596	9.54081e-10	1.91291e-06	0.00153731	0.577523	1
leaf_RE_epithelial_0_pos_234	ENSG00000168903	BTNL3	protein_coding	chr5	179988847	181988847	chr5:181003797:T:C	0.56785	-1.15704	2.05603e-11	8.12711e-08	0.000108856	0.610538	1
leaf_RE_epithelial_0_pos_234	ENSG00000169230	PRELID1	protein_coding	chr5	176303800	178303800	chr5:177304451:G:T	0.545552	1.17712	8.14984e-11	1.94414e-07	0.000213055	0.454347	1
leaf_RE_epithelial_0_pos_234	ENSG00000171903	CYP4F11	protein_coding	chr19	14912368	16912368	chr19:15934939:G:A	0.463816	-1.00541	7.6466e-09	1.56397e-05	0.00856966	0.501969	1
leaf_RE_epithelial_0_pos_234	ENSG00000174827	PDZK1	protein_coding	chr1	144670853	146670853	chr1:145711946:T:G	0.648964	-1.12807	7.04711e-14	3.24741e-11	2.69043e-07	0.62927	1
leaf_RE_epithelial_0_pos_234	ENSG00000177181	RIMKLA	protein_coding	chr1	41380793	43380793	chr1:42390069:C:T	0.472138	-1.12074	4.9712e-09	6.71809e-06	0.00404924	0.629167	1
leaf_RE_epithelial_0_pos_234	ENSG00000184005	ST6GALNAC3	protein_coding	chr1	75074747	77074747	chr1:76037510:C:T	0.429146	1.04881	4.30346e-08	6.06354e-05	0.0221498	0.4673	1
leaf_RE_epithelial_0_pos_234	ENSG00000187824	TMEM220	protein_coding	chr17	9699016	11699016	chr17:10713997:T:C	0.590172	1.03578	4.82229e-12	1.63489e-08	3.28469e-05	0.525019	1
leaf_RE_epithelial_0_pos_234	ENSG00000196126	HLA-DRB1	protein_coding	chr6	31578770	33578770	chr6:32470610:C:T	0.429389	-0.858416	4.25323e-08	0.000144762	0.0436267	0.369697	1
leaf_RE_epithelial_0_pos_234	ENSG00000196912	ANKRD36B	protein_coding	chr2	96492664	98492664	chr2:97348862:T:C	0.421715	-1.02817	6.15159e-08	4.07175e-05	0.0169255	0.425212	1
leaf_RE_epithelial_0_pos_234	ENSG00000198156	NPIPB6	protein_coding	chr16	27342556	29342556	chr16:28481189:C:A	0.433802	0.990719	3.43255e-08	3.93706e-05	0.0169255	0.436307	1
leaf_RE_epithelial_0_pos_234	ENSG00000198502	HLA-DRB5	protein_coding	chr6	31517354	33517354	chr6:32609869:A:G	0.597888	-1.4264	2.86893e-12	3.8644e-08	5.88447e-05	0.551457	1
leaf_RE_epithelial_0_pos_234	ENSG00000204632	HLA-G	protein_coding	chr6	28826968	30826968	chr6:29820199:T:G	0.553418	1.05206	5.05211e-11	4.96294e-07	0.000460207	0.510625	1
leaf_RE_epithelial_0_pos_234	ENSG00000228696	ARL17B	protein_coding	chr17	45274785	47274785	chr17:45680084:C:A	0.676597	1.4098	7.55121e-15	6.368e-11	2.69043e-07	0.830013	1
leaf_RE_epithelial_0_pos_234	ENSG00000248771	SMIM31	protein_coding	chr4	163754065	165754065	chr4:164770952:G:A	0.510727	-1.20175	6.17135e-10	1.49639e-06	0.00128847	0.717164	1
leaf_RE_epithelial_0_pos_234	ENSG00000263429	TMEM238L	protein_coding	chr17	9794914	11794914	chr17:10786469:G:T	0.429344	0.898765	4.26256e-08	7.69376e-05	0.0264989	0.404621	1
leaf_RE_epithelial_0_pos_234	ENSG00000285130	AL358113.1	protein_coding	chr9	68035748	70035748	chr9:69059000:G:A	0.450665	1.07625	1.49074e-08	2.26563e-05	0.0113798	0.475001	1
leaf_RE_epithelial_1_pos_215	ENSG00000005469	CROT	protein_coding	chr7	86345665	88345665	chr7:87321149:A:C	0.406861	-0.873319	1.62487e-07	0.00012391	0.0156459	0.346558	1
leaf_RE_epithelial_1_pos_215	ENSG00000007062	PROM1	protein_coding	chr4	14963077	16963077	chr4:16194494:C:T	0.492244	1.04556	2.41939e-09	5.27611e-06	0.0012701	0.483667	1
leaf_RE_epithelial_1_pos_215	ENSG00000013573	DDX11	protein_coding	chr12	30073861	32073861	chr12:31093817:A:T	0.400787	-0.9625	2.1433e-07	0.000385428	0.0416221	0.459877	1
leaf_RE_epithelial_1_pos_215	ENSG00000013583	HEBP1	protein_coding	chr12	11974871	13974871	chr12:13025138:C:A	0.431609	-0.96566	5.11098e-08	9.75355e-05	0.0131836	0.467083	1
leaf_RE_epithelial_1_pos_215	ENSG00000026103	FAS	protein_coding	chr10	87990532	89990532	chr10:88999967:A:G	0.472851	-0.93058	6.65613e-09	1.35196e-05	0.00278959	0.42988	1
leaf_RE_epithelial_1_pos_215	ENSG00000035115	SH3YL1	protein_coding	chr2	-782269	1217731	chr2:211317:C:T	0.670832	-1.21971	2.14897e-14	1.44188e-10	1.85119e-07	0.64857	1
leaf_RE_epithelial_1_pos_215	ENSG00000070610	GBA2	protein_coding	chr9	34736867	36736867	chr9:35766119:C:T	0.405134	0.838169	1.75843e-07	0.000227019	0.0262317	0.352475	1
leaf_RE_epithelial_1_pos_215	ENSG00000071203	MS4A12	protein_coding	chr11	59492779	61492779	chr11:60497474:C:T	0.470434	-1.01491	7.53166e-09	1.02206e-05	0.00214723	0.513205	1
leaf_RE_epithelial_1_pos_215	ENSG00000091436	MAP3K20	protein_coding	chr2	172075436	174075436	chr2:173139474:G:A	0.392237	0.796037	3.15096e-07	0.000450349	0.0465501	0.309827	1
leaf_RE_epithelial_1_pos_215	ENSG00000093072	ADA2	protein_coding	chr22	16178791	18178791	chr22:17199169:C:T	0.447474	0.995019	2.37375e-08	3.75012e-05	0.00646748	0.465168	1
leaf_RE_epithelial_1_pos_215	ENSG00000093144	ECHDC1	protein_coding	chr6	126288713	128288713	chr6:127390028:G:A	0.566687	-1.18872	3.39214e-11	3.35389e-08	1.61474e-05	0.55126	1
leaf_RE_epithelial_1_pos_215	ENSG00000095321	CRAT	protein_coding	chr9	128094143	130094143	chr9:129126156:A:C	0.500551	-1.12352	1.55055e-09	1.80715e-06	0.000522034	0.445487	1
leaf_RE_epithelial_1_pos_215	ENSG00000099377	HSD3B7	protein_coding	chr16	29985208	31985208	chr16:30926478:G:A	0.381211	0.900663	5.14079e-07	0.000275472	0.0312063	0.388134	1
leaf_RE_epithelial_1_pos_215	ENSG00000099800	TIMM13	protein_coding	chr19	1425626	3425626	chr19:2305766:G:T	0.4032	1.11107	1.92059e-07	0.000343278	0.0381397	0.435668	1
leaf_RE_epithelial_1_pos_215	ENSG00000100220	RTCB	protein_coding	chr22	31387583	33387583	chr22:32378943:C:T	0.488657	-1.35637	2.92565e-09	4.97212e-06	0.00124446	0.528282	1
leaf_RE_epithelial_1_pos_215	ENSG00000100299	ARSA	protein_coding	chr22	49622755	51622755	chr22:50624404:G:A	0.388285	-1.53991	3.75873e-07	0.000482584	0.0489699	0.428877	1
leaf_RE_epithelial_1_pos_215	ENSG00000100503	NIN	protein_coding	chr14	49719764	51719764	chr14:50895692:G:T	0.537133	-1.26932	1.9986e-10	5.71933e-07	0.000206519	0.599651	1
leaf_RE_epithelial_1_pos_215	ENSG00000100504	PYGL	protein_coding	chr14	49857892	51857892	chr14:50897653:T:C	0.639786	-1.32072	2.39465e-13	1.69909e-09	1.34613e-06	0.665132	1
leaf_RE_epithelial_1_pos_215	ENSG00000104219	ZDHHC2	protein_coding	chr8	16156483	18156483	chr8:17157076:C:A	0.430617	-0.930108	5.35839e-08	0.000115094	0.0147766	0.434473	1
leaf_RE_epithelial_1_pos_215	ENSG00000104369	JPH1	protein_coding	chr8	73234701	75234701	chr8:74284044:A:C	0.389429	0.933965	3.57202e-07	0.000445329	0.0465501	0.396362	1
leaf_RE_epithelial_1_pos_215	ENSG00000104537	ANXA13	protein_coding	chr8	122680795	124680795	chr8:123739344:T:G	0.44534	0.881134	2.63498e-08	3.5487e-05	0.00630842	0.389537	1
leaf_RE_epithelial_1_pos_215	ENSG00000105193	RPS16	protein_coding	chr19	38433138	40433138	chr19:39436185:T:C	0.596683	0.98573	4.9468e-12	1.34626e-08	7.07084e-06	0.446841	1
leaf_RE_epithelial_1_pos_215	ENSG00000105398	SULT2A1	protein_coding	chr19	46870468	48870468	chr19:47896035:T:C	0.470608	1.08762	7.46511e-09	1.45065e-05	0.00294071	0.481124	1
leaf_RE_epithelial_1_pos_215	ENSG00000106686	SPATA6L	protein_coding	chr9	3553387	5553387	chr9:4678719:G:T	0.53789	1.16467	1.91252e-10	6.26388e-07	0.000219328	0.52918	1
leaf_RE_epithelial_1_pos_215	ENSG00000106688	SLC1A1	protein_coding	chr9	3490469	5490469	chr9:4490134:T:G	0.461938	1.00244	1.15813e-08	3.12775e-05	0.00582915	0.424068	1
leaf_RE_epithelial_1_pos_215	ENSG00000112964	GHR	protein_coding	chr5	41423440	43423440	chr5:42513238:A:G	0.423209	1.07853	7.60816e-08	6.26228e-05	0.00952102	0.46365	1
leaf_RE_epithelial_1_pos_215	ENSG00000114021	NIT2	protein_coding	chr3	99334740	101334740	chr3:101060282:T:G	0.428818	-1.242	5.83681e-08	6.70503e-05	0.0100618	0.478814	1
leaf_RE_epithelial_1_pos_215	ENSG00000117054	ACADM	protein_coding	chr1	74724432	76724432	chr1:75889026:T:C	0.422663	-0.9039	7.80588e-08	8.66735e-05	0.0120663	0.40382	1
leaf_RE_epithelial_1_pos_215	ENSG00000117226	GBP3	protein_coding	chr1	88006680	90006680	chr1:89010159:A:G	0.5483	-1.23967	1.03632e-10	1.63161e-07	6.73322e-05	0.612545	1
leaf_RE_epithelial_1_pos_215	ENSG00000119632	IFI27L2	protein_coding	chr14	93127780	95127780	chr14:94129652:T:C	0.480001	-1.14781	4.60282e-09	9.76634e-06	0.00208979	0.490339	1
leaf_RE_epithelial_1_pos_215	ENSG00000119686	FLVCR2	protein_coding	chr14	74578621	76578621	chr14:75582400:G:A	0.424157	-1.09171	7.27627e-08	0.00010354	0.0137516	0.432296	1
leaf_RE_epithelial_1_pos_215	ENSG00000120675	DNAJC15	protein_coding	chr13	42023204	44023204	chr13:43024430:G:T	0.542808	-1.07494	1.4342e-10	3.55168e-07	0.000132384	0.460568	1
leaf_RE_epithelial_1_pos_215	ENSG00000121350	PYROXD1	protein_coding	chr12	20437616	22437616	chr12:21435292:A:G	0.428978	-0.919668	5.79269e-08	7.88658e-05	0.0112504	0.424353	1
leaf_RE_epithelial_1_pos_215	ENSG00000124587	PEX6	protein_coding	chr6	41963866	43963866	chr6:42977112:C:T	0.638212	1.21282	2.6912e-13	1.2441e-09	1.19795e-06	0.735071	1
leaf_RE_epithelial_1_pos_215	ENSG00000125257	ABCC4	protein_coding	chr13	94019836	96019836	chr13:95290238:T:G	0.447205	1.07072	2.4053e-08	4.38721e-05	0.00716125	0.355857	1
leaf_RE_epithelial_1_pos_215	ENSG00000127663	KDM4B	protein_coding	chr19	3969114	5969114	chr19:4225751:G:C	0.460012	1.35384	1.27561e-08	3.38767e-05	0.00621334	0.409118	1
leaf_RE_epithelial_1_pos_215	ENSG00000129055	ANAPC13	protein_coding	chr3	133477707	135477707	chr3:134473674:A:T	0.409328	-1.02167	1.45091e-07	0.000224879	0.0262317	0.368379	1
leaf_RE_epithelial_1_pos_215	ENSG00000129103	SUMF2	protein_coding	chr7	55064003	57064003	chr7:55649636:G:T	0.383645	0.985529	4.61754e-07	0.000483136	0.0489699	0.43569	1
leaf_RE_epithelial_1_pos_215	ENSG00000130414	NDUFA10	protein_coding	chr2	238892451	240892451	chr2:239980874:G:A	0.420791	-1.2516	8.52274e-08	0.000161985	0.0197245	0.449822	1
leaf_RE_epithelial_1_pos_215	ENSG00000134202	GSTM3	protein_coding	chr1	108733933	110733933	chr1:109741163:C:T	0.502101	1.1196	1.42587e-09	2.36005e-06	0.000634187	0.612883	1
leaf_RE_epithelial_1_pos_215	ENSG00000134809	TIMM10	protein_coding	chr11	56528465	58528465	chr11:57556955:A:G	0.559152	-1.41328	5.39051e-11	1.57401e-07	6.73322e-05	0.642209	1
leaf_RE_epithelial_1_pos_215	ENSG00000134824	FADS2	protein_coding	chr11	60792981	62792981	chr11:61779596:G:A	0.479342	1.3675	4.76284e-09	7.14868e-06	0.00161965	0.559038	1
leaf_RE_epithelial_1_pos_215	ENSG00000135318	NT5E	protein_coding	chr6	84449585	86449585	chr6:85378923:G:A	0.438017	-0.964459	3.75879e-08	5.49742e-05	0.00846959	0.37076	1
leaf_RE_epithelial_1_pos_215	ENSG00000136425	CIB2	protein_coding	chr15	77104607	79104607	chr15:78127134:A:G	0.527445	1.26787	3.49002e-10	9.50219e-07	0.000322931	0.64073	1
leaf_RE_epithelial_1_pos_215	ENSG00000137720	C11orf1	protein_coding	chr11	110878936	112878936	chr11:111766478:C:A	0.410568	-0.958046	1.37043e-07	0.000158033	0.0196349	0.393894	1
leaf_RE_epithelial_1_pos_215	ENSG00000137860	SLC28A2	protein_coding	chr15	44252235	46252235	chr15:45259592:A:G	0.750492	-1.20177	1.319e-17	1.22041e-13	7.05083e-10	0.685039	1
leaf_RE_epithelial_1_pos_215	ENSG00000137968	SLC44A5	protein_coding	chr1	74202132	76202132	chr1:75366973:T:C	0.603152	1.09658	3.20654e-12	9.68707e-09	5.33013e-06	0.596926	1
leaf_RE_epithelial_1_pos_215	ENSG00000138031	ADCY3	protein_coding	chr2	23819170	25819170	chr2:24884843:CT:C	0.618982	1.11679	1.07707e-12	5.08975e-09	3.2673e-06	0.601525	1
leaf_RE_epithelial_1_pos_215	ENSG00000140043	PTGR2	protein_coding	chr14	72851845	74851845	chr14:73848941:A:T	0.43328	0.857992	4.71882e-08	6.96982e-05	0.010325	0.369344	1
leaf_RE_epithelial_1_pos_215	ENSG00000141576	RNF157	protein_coding	chr17	75142466	77142466	chr17:76231350:G:C	0.606508	1.09304	2.55359e-12	9.49383e-09	5.33013e-06	0.542878	1
leaf_RE_epithelial_1_pos_215	ENSG00000142856	ITGB3BP	protein_coding	chr1	62440771	64440771	chr1:63460622:T:C	0.45535	1.04016	1.60952e-08	1.88664e-05	0.00363331	0.497551	1
leaf_RE_epithelial_1_pos_215	ENSG00000145384	FABP2	protein_coding	chr4	118317251	120317251	chr4:119619416:G:A	0.643772	1.27562	1.77797e-13	1.65109e-09	1.34613e-06	0.748307	1
leaf_RE_epithelial_1_pos_215	ENSG00000146477	SLC22A3	protein_coding	chr6	159348379	161348379	chr6:160360771:G:A	0.45451	1.11934	1.6781e-08	2.20697e-05	0.00418053	0.429485	1
leaf_RE_epithelial_1_pos_215	ENSG00000146574	CCZ1B	protein_coding	chr7	5794135	7794135	chr7:6822929:T:C	0.433682	-1.01058	4.62891e-08	9.12293e-05	0.0125493	0.506969	1
leaf_RE_epithelial_1_pos_215	ENSG00000152217	SETBP1	protein_coding	chr18	43680174	45680174	chr18:44729821:T:C	0.406193	-1.03354	1.67537e-07	0.000209577	0.0247105	0.47261	1
leaf_RE_epithelial_1_pos_215	ENSG00000152782	PANK1	protein_coding	chr10	88579498	90579498	chr10:89671541:T:G	0.545046	0.992965	1.25693e-10	2.97564e-07	0.00011461	0.492725	1
leaf_RE_epithelial_1_pos_215	ENSG00000153898	MCOLN2	protein_coding	chr1	83925584	85925584	chr1:84997288:G:C	0.750484	-1.20666	1.32013e-17	2.0019e-13	7.71056e-10	0.719643	1
leaf_RE_epithelial_1_pos_215	ENSG00000157315	TMED6	protein_coding	chr16	68343251	70343251	chr16:69343650:A:G	0.43302	-1.08663	4.77797e-08	4.80855e-05	0.00766478	0.460639	1
leaf_RE_epithelial_1_pos_215	ENSG00000158825	CDA	protein_coding	chr1	19589087	21589087	chr1:20587026:C:T	0.645156	1.09237	1.60201e-13	1.1529e-09	1.19795e-06	0.542213	1
leaf_RE_epithelial_1_pos_215	ENSG00000159212	CLIC6	protein_coding	chr21	33668995	35668995	chr21:34642609:A:G	0.416591	-1.00179	1.03689e-07	0.000162168	0.0197245	0.502689	1
leaf_RE_epithelial_1_pos_215	ENSG00000159228	CBR1	protein_coding	chr21	35069942	37069942	chr21:36074154:G:C	0.44907	-0.993804	2.19501e-08	4.20705e-05	0.0071488	0.436968	1
leaf_RE_epithelial_1_pos_215	ENSG00000159640	ACE	protein_coding	chr17	62477062	64477062	chr17:63468418:C:T	0.655646	1.20034	7.17808e-14	1.84903e-10	2.13653e-07	0.68341	1
leaf_RE_epithelial_1_pos_215	ENSG00000160213	CSTB	protein_coding	chr21	42772512	44772512	chr21:43781951:G:A	0.441937	-0.920149	3.10964e-08	4.29593e-05	0.00716125	0.374597	1
leaf_RE_epithelial_1_pos_215	ENSG00000160221	GATD3A	protein_coding	chr21	43133611	45133611	chr21:44070803:G:A	0.518617	1.31753	5.74483e-10	1.53973e-06	0.000468194	0.558137	1
leaf_RE_epithelial_1_pos_215	ENSG00000162040	HS3ST6	protein_coding	chr16	911476	2911476	chr16:1899479:G:A	0.4879	1.39629	3.04467e-09	5.06192e-06	0.00124446	0.511914	1
leaf_RE_epithelial_1_pos_215	ENSG00000162779	AXDND1	protein_coding	chr1	178365721	180365721	chr1:179454485:A:G	0.609865	1.28991	2.02968e-12	9.25852e-09	5.33013e-06	0.603512	1
leaf_RE_epithelial_1_pos_215	ENSG00000164176	EDIL3	protein_coding	chr5	82940555	84940555	chr5:84080969:T:C	0.427072	0.86672	6.34037e-08	7.34767e-05	0.0106127	0.356312	1
leaf_RE_epithelial_1_pos_215	ENSG00000164308	ERAP2	protein_coding	chr5	95875987	97875987	chr5:96995667:A:C	0.705275	-1.35794	1.12175e-15	7.01734e-12	1.59307e-08	0.791349	1
leaf_RE_epithelial_1_pos_215	ENSG00000164733	CTSB	protein_coding	chr8	10842525	12842525	chr8:11841238:A:G	0.419208	0.990113	9.17784e-08	0.000194093	0.0233616	0.420704	1
leaf_RE_epithelial_1_pos_215	ENSG00000165171	METTL27	protein_coding	chr7	72834591	74834591	chr7:73839442:A:G	0.581985	-1.11897	1.29233e-11	2.45716e-08	1.23444e-05	0.537333	1
leaf_RE_epithelial_1_pos_215	ENSG00000166435	XRRA1	protein_coding	chr11	73807740	75807740	chr11:74882089:A:G	0.61832	1.32222	1.12834e-12	3.53697e-09	2.40407e-06	0.666643	1
leaf_RE_epithelial_1_pos_215	ENSG00000166796	LDHC	protein_coding	chr11	17412319	19412319	chr11:18418191:G:A	0.550626	1.43226	9.02018e-11	2.4302e-07	9.68297e-05	0.589051	1
leaf_RE_epithelial_1_pos_215	ENSG00000168903	BTNL3	protein_coding	chr5	179988847	181988847	chr5:181003797:T:C	0.525951	-1.1149	3.79968e-10	1.07505e-06	0.000354916	0.571622	1
leaf_RE_epithelial_1_pos_215	ENSG00000169230	PRELID1	protein_coding	chr5	176303800	178303800	chr5:177313995:C:A	0.498848	1.11315	1.69965e-09	3.03117e-06	0.000796017	0.437301	1
leaf_RE_epithelial_1_pos_215	ENSG00000170291	ELP5	protein_coding	chr17	6251417	8251417	chr17:7244031:T:TC	0.763846	1.25542	3.04439e-18	3.36043e-14	3.88293e-10	0.697311	1
leaf_RE_epithelial_1_pos_215	ENSG00000170382	LRRN2	protein_coding	chr1	203617171	205617171	chr1:204673463:C:T	0.568631	-1.36222	3.00627e-11	8.35681e-08	3.71391e-05	0.532849	1
leaf_RE_epithelial_1_pos_215	ENSG00000170745	KCNS3	protein_coding	chr2	16877848	18877848	chr2:17879850:G:C	0.672651	1.20205	1.85306e-14	1.23344e-10	1.78153e-07	0.58769	1
leaf_RE_epithelial_1_pos_215	ENSG00000171903	CYP4F11	protein_coding	chr19	14912368	16912368	chr19:15935840:C:A	0.489562	-1.01902	2.78906e-09	5.92588e-06	0.00136945	0.515473	1
leaf_RE_epithelial_1_pos_215	ENSG00000172340	SUCLG2	protein_coding	chr3	66360461	68360461	chr3:67488121:A:T	0.447607	0.905124	2.35833e-08	3.7128e-05	0.00646748	0.400561	1
leaf_RE_epithelial_1_pos_215	ENSG00000172478	MAB21L4	protein_coding	chr2	239886049	241886049	chr2:240892375:G:A	0.425064	1.00533	6.97161e-08	0.000124573	0.0156459	0.506248	1
leaf_RE_epithelial_1_pos_215	ENSG00000173545	ZNF622	protein_coding	chr5	15451520	17451520	chr5:16508030:C:T	0.428701	-0.940374	5.86929e-08	8.16247e-05	0.011502	0.440592	1
leaf_RE_epithelial_1_pos_215	ENSG00000173926	MARCHF3	protein_coding	chr5	125867715	127867715	chr5:125958409:G:C	0.436094	-0.885395	4.12334e-08	4.84237e-05	0.00766478	0.393835	1
leaf_RE_epithelial_1_pos_215	ENSG00000174080	CTSF	protein_coding	chr11	65563465	67563465	chr11:66905608:T:C	0.375485	0.969979	6.60778e-07	0.000416388	0.0445491	0.382673	1
leaf_RE_epithelial_1_pos_215	ENSG00000174827	PDZK1	protein_coding	chr1	144670853	146670853	chr1:145714354:T:A	0.325996	-0.831084	5.31672e-06	0.000316354	0.0354896	0.34287	1
leaf_RE_epithelial_1_pos_215	ENSG00000178695	KCTD12	protein_coding	chr13	75880176	77880176	chr13:76831764:A:C	0.388355	-0.901765	3.74716e-07	0.000429761	0.045558	0.401915	1
leaf_RE_epithelial_1_pos_215	ENSG00000179399	GPC5	protein_coding	chr13	90398622	92398622	chr13:91425060:G:T	0.505411	-1.12208	1.19118e-09	2.18996e-06	0.000617187	0.591555	1
leaf_RE_epithelial_1_pos_215	ENSG00000182362	YBEY	protein_coding	chr21	45286343	47286343	chr21:46289549:G:A	0.483286	-0.955184	3.87891e-09	8.60295e-06	0.00191165	0.457004	1
leaf_RE_epithelial_1_pos_215	ENSG00000182986	ZNF320	protein_coding	chr19	51860852	53860852	chr19:52897507:C:A	0.471454	-0.817602	7.14937e-09	1.8127e-05	0.00355008	0.335833	1
leaf_RE_epithelial_1_pos_215	ENSG00000183527	PSMG1	protein_coding	chr21	38174770	40174770	chr21:39213707:G:A	0.522927	-1.05304	4.50902e-10	1.30027e-06	0.000417345	0.554149	1
leaf_RE_epithelial_1_pos_215	ENSG00000183828	NUDT14	protein_coding	chr14	104172939	106172939	chr14:105181663:C:T	0.417928	0.920514	9.74305e-08	9.81225e-05	0.0131836	0.385027	1
leaf_RE_epithelial_1_pos_215	ENSG00000184005	ST6GALNAC3	protein_coding	chr1	75074747	77074747	chr1:76035496:G:A	0.632744	1.28391	4.02102e-13	1.74749e-09	1.34613e-06	0.707418	1
leaf_RE_epithelial_1_pos_215	ENSG00000187134	AKR1C1	protein_coding	chr10	3963254	5963254	chr10:4934238:G:T	0.518776	1.40862	5.69394e-10	1.66056e-06	0.000491988	0.520995	1
leaf_RE_epithelial_1_pos_215	ENSG00000187678	SPRY4	protein_coding	chr5	141310428	143310428	chr5:142302525:C:T	0.436332	-0.997295	4.07652e-08	5.17906e-05	0.00808693	0.499013	1
leaf_RE_epithelial_1_pos_215	ENSG00000187824	TMEM220	protein_coding	chr17	9699016	11699016	chr17:10700982:G:A	0.449418	0.914899	2.15781e-08	4.4003e-05	0.00716125	0.413708	1
leaf_RE_epithelial_1_pos_215	ENSG00000188659	SAXO2	protein_coding	chr15	81262811	83262811	chr15:82463862:C:T	0.425514	1.87575	6.82507e-08	0.000113	0.0146708	0.47682	1
leaf_RE_epithelial_1_pos_215	ENSG00000189171	S100A13	protein_coding	chr1	152618788	154618788	chr1:153625618:T:C	0.500509	1.05527	1.55405e-09	2.2449e-06	0.000617607	0.557793	1
leaf_RE_epithelial_1_pos_215	ENSG00000196126	HLA-DRB1	protein_coding	chr6	31578770	33578770	chr6:32395750:C:T	0.448837	-0.949409	2.22027e-08	7.1739e-05	0.0104928	0.434728	1
leaf_RE_epithelial_1_pos_215	ENSG00000196655	TRAPPC4	protein_coding	chr11	118018764	120018764	chr11:119022230:T:C	0.445579	1.10826	2.60435e-08	3.48468e-05	0.0062914	0.47916	1
leaf_RE_epithelial_1_pos_215	ENSG00000197020	ZNF100	protein_coding	chr19	20722772	22722772	chr19:21707537:G:A	0.515134	-0.977975	6.97612e-10	1.51946e-06	0.000468194	0.479867	1
leaf_RE_epithelial_1_pos_215	ENSG00000197345	MRPL21	protein_coding	chr11	67891277	69891277	chr11:68835878:T:C	0.396098	0.934289	2.64939e-07	0.000349498	0.0384609	0.429255	1
leaf_RE_epithelial_1_pos_215	ENSG00000197728	RPS26	protein_coding	chr12	55041352	57041352	chr12:56042145:C:G	0.693841	-1.10144	3.09957e-15	8.27221e-12	1.59307e-08	0.602229	1
leaf_RE_epithelial_1_pos_215	ENSG00000198130	HIBCH	protein_coding	chr2	189189736	191189736	chr2:190317984:C:G	0.488254	0.97218	2.98848e-09	4.66129e-06	0.0011969	0.467133	1
leaf_RE_epithelial_1_pos_215	ENSG00000198839	ZNF277	protein_coding	chr7	111206696	113206696	chr7:113142501:G:A	0.387477	0.902391	3.89639e-07	0.00038129	0.0415637	0.404231	1
leaf_RE_epithelial_1_pos_215	ENSG00000204616	TRIM31	protein_coding	chr6	29102898	31102898	chr6:30103333:T:C	0.403002	-1.11627	1.93805e-07	0.000451205	0.0465501	0.516532	1
leaf_RE_epithelial_1_pos_215	ENSG00000204632	HLA-G	protein_coding	chr6	28826968	30826968	chr6:29781726:G:T	0.711015	1.2192	6.635e-16	4.69505e-11	7.75009e-08	0.67543	1
leaf_RE_epithelial_1_pos_215	ENSG00000213214	ARHGEF35	protein_coding	chr7	143186084	145186084	chr7:144180383:A:G	0.470258	-1.2146	7.59966e-09	9.09861e-06	0.00198364	0.490262	1
leaf_RE_epithelial_1_pos_215	ENSG00000213967	ZNF726	protein_coding	chr19	22914877	24914877	chr19:23876474:G:A	0.410095	1.58257	1.40063e-07	0.000108721	0.0142756	0.452969	1
leaf_RE_epithelial_1_pos_215	ENSG00000214078	CPNE1	protein_coding	chr20	34626032	36626032	chr20:35874745:T:A	0.382665	-1.31599	4.82168e-07	0.000251581	0.028782	0.386562	1
leaf_RE_epithelial_1_pos_215	ENSG00000214087	ARL16	protein_coding	chr17	80681188	82681188	chr17:81667132:T:G	0.491127	-1.13372	2.56723e-09	5.63297e-06	0.00132833	0.413268	1
leaf_RE_epithelial_1_pos_215	ENSG00000228696	ARL17B	protein_coding	chr17	45274785	47274785	chr17:46782044:A:G	0.709182	-1.41268	7.85513e-16	7.87571e-12	1.59307e-08	0.811691	1
leaf_RE_epithelial_1_pos_215	ENSG00000235162	C12orf75	protein_coding	chr12	104235291	106235291	chr12:105289504:T:A	0.463395	-1.07245	1.07622e-08	1.77019e-05	0.0035266	0.428066	1
leaf_RE_epithelial_1_pos_215	ENSG00000243955	GSTA1	protein_coding	chr6	51791372	53791372	chr6:52872340:C:T	0.628876	1.0813	5.32321e-13	2.08356e-09	1.5047e-06	0.586621	1
leaf_RE_epithelial_1_pos_215	ENSG00000248771	SMIM31	protein_coding	chr4	163754065	165754065	chr4:164767645:T:C	0.571688	-1.13019	2.48369e-11	7.21368e-08	3.33412e-05	0.641503	1
leaf_RE_epithelial_1_pos_215	ENSG00000257218	GATC	protein_coding	chr12	119446445	121446445	chr12:120460935:A:G	0.408008	0.811947	1.54161e-07	0.000201749	0.0240328	0.322335	1
leaf_RE_epithelial_10_pos_191	ENSG00000035115	SH3YL1	protein_coding	chr2	-782269	1217731	chr2:212548:C:T	0.676804	-1.21618	2.33874e-14	1.54211e-10	9.45229e-07	0.641201	1
leaf_RE_epithelial_10_pos_191	ENSG00000091436	MAP3K20	protein_coding	chr2	172075436	174075436	chr2:173048314:A:T	0.55368	0.933391	1.1344e-10	3.34436e-07	0.000273321	0.437126	1
leaf_RE_epithelial_10_pos_191	ENSG00000093144	ECHDC1	protein_coding	chr6	126288713	128288713	chr6:127390028:G:A	0.437687	-1.0409	5.13932e-08	3.94099e-05	0.011826	0.427692	1
leaf_RE_epithelial_10_pos_191	ENSG00000099974	DDTL	protein_coding	chr22	22966889	24966889	chr22:23908608:C:G	0.52775	-1.06984	5.03697e-10	1.0932e-06	0.000638163	0.56796	1
leaf_RE_epithelial_10_pos_191	ENSG00000100220	RTCB	protein_coding	chr22	31387583	33387583	chr22:32353540:CCT:C	0.513811	-1.28698	1.0866e-09	2.50279e-06	0.00122726	0.539949	1
leaf_RE_epithelial_10_pos_191	ENSG00000100299	ARSA	protein_coding	chr22	49622755	51622755	chr22:50621621:G:A	0.437974	-1.68797	5.06988e-08	7.78851e-05	0.0203146	0.481109	1
leaf_RE_epithelial_10_pos_191	ENSG00000100503	NIN	protein_coding	chr14	49719764	51719764	chr14:50901777:G:A	0.450726	-1.10414	2.75486e-08	4.7928e-05	0.0139892	0.459394	1
leaf_RE_epithelial_10_pos_191	ENSG00000100504	PYGL	protein_coding	chr14	49857892	51857892	chr14:50892940:T:G	0.434934	-1.15365	5.85214e-08	9.80117e-05	0.0235591	0.501516	1
leaf_RE_epithelial_10_pos_191	ENSG00000100647	SUSD6	protein_coding	chr14	68611597	70611597	chr14:69596773:G:C	0.436879	-1.19722	5.33939e-08	8.95078e-05	0.0219453	0.417618	1
leaf_RE_epithelial_10_pos_191	ENSG00000104219	ZDHHC2	protein_coding	chr8	16156483	18156483	chr8:17156131:A:C	0.537656	-1.06048	2.87748e-10	1.17061e-06	0.00065229	0.558066	1
leaf_RE_epithelial_10_pos_191	ENSG00000106686	SPATA6L	protein_coding	chr9	3553387	5553387	chr9:4671022:A:G	0.478261	0.984988	7.03762e-09	1.65211e-05	0.00595678	0.433296	1
leaf_RE_epithelial_10_pos_191	ENSG00000111181	SLC6A12	protein_coding	chr12	-809922	1190078	chr12:209959:A:G	0.466431	0.958233	1.27539e-08	2.01607e-05	0.00706137	0.442193	1
leaf_RE_epithelial_10_pos_191	ENSG00000115750	TAF1B	protein_coding	chr2	8843444	10843444	chr2:9845541:T:C	0.4406	0.952213	4.47631e-08	8.7319e-05	0.0218456	0.454933	1
leaf_RE_epithelial_10_pos_191	ENSG00000117174	ZNHIT6	protein_coding	chr1	84649418	86649418	chr1:85724274:G:A	0.479766	0.966361	6.51891e-09	1.56259e-05	0.00580474	0.463403	1
leaf_RE_epithelial_10_pos_191	ENSG00000117226	GBP3	protein_coding	chr1	88006680	90006680	chr1:89015900:C:T	0.434219	-1.09628	6.05233e-08	6.55634e-05	0.0174725	0.484559	1
leaf_RE_epithelial_10_pos_191	ENSG00000119632	IFI27L2	protein_coding	chr14	93127780	95127780	chr14:94129652:T:C	0.477041	-1.14029	7.48701e-09	1.51086e-05	0.00578796	0.489968	1
leaf_RE_epithelial_10_pos_191	ENSG00000120675	DNAJC15	protein_coding	chr13	42023204	44023204	chr13:43024822:C:T	0.427401	-0.957686	8.32443e-08	0.00011434	0.0264468	0.362042	1
leaf_RE_epithelial_10_pos_191	ENSG00000124587	PEX6	protein_coding	chr6	41963866	43963866	chr6:42951246:T:A	0.516617	1.07202	9.32401e-10	1.62006e-06	0.000863485	0.577406	1
leaf_RE_epithelial_10_pos_191	ENSG00000128891	CCDC32	protein_coding	chr15	39528684	41528684	chr15:40601955:C:T	0.436692	-0.91045	5.38675e-08	6.18815e-05	0.0168578	0.415902	1
leaf_RE_epithelial_10_pos_191	ENSG00000133477	FAM83F	protein_coding	chr22	38994955	40994955	chr22:39968411:A:G	0.428189	1.21974	8.02482e-08	8.62798e-05	0.0218456	0.501152	1
leaf_RE_epithelial_10_pos_191	ENSG00000137710	RDX	protein_coding	chr11	108864296	110864296	chr11:110306247:CT:C	0.436522	-0.954554	5.42999e-08	6.05239e-05	0.0168578	0.457801	1
leaf_RE_epithelial_10_pos_191	ENSG00000137860	SLC28A2	protein_coding	chr15	44252235	46252235	chr15:45254180:T:C	0.699078	-1.16145	3.59739e-15	1.69771e-11	2.08121e-07	0.644291	1
leaf_RE_epithelial_10_pos_191	ENSG00000137968	SLC44A5	protein_coding	chr1	74202132	76202132	chr1:75373613:C:G	0.481449	-0.977333	5.98244e-09	8.16686e-06	0.00325673	0.469378	1
leaf_RE_epithelial_10_pos_191	ENSG00000138031	ADCY3	protein_coding	chr2	23819170	25819170	chr2:24884843:CT:C	0.541855	1.03593	2.26163e-10	4.83658e-07	0.000348771	0.51681	1
leaf_RE_epithelial_10_pos_191	ENSG00000141576	RNF157	protein_coding	chr17	75142466	77142466	chr17:76243514:G:A	0.543409	1.07802	2.06768e-10	4.67286e-07	0.000348771	0.519011	1
leaf_RE_epithelial_10_pos_191	ENSG00000145384	FABP2	protein_coding	chr4	118317251	120317251	chr4:119619416:G:A	0.462777	1.08452	1.52855e-08	2.5429e-05	0.00842518	0.545352	1
leaf_RE_epithelial_10_pos_191	ENSG00000146950	SHROOM2	protein_coding	chrX	8786430	10786430	chrX:9783434:T:C	0.401301	0.757911	2.7305e-07	0.000252055	0.0498374	0.263273	1
leaf_RE_epithelial_10_pos_191	ENSG00000150540	HNMT	protein_coding	chr2	136964021	138964021	chr2:137958607:G:A	0.452233	0.943401	2.56095e-08	2.53923e-05	0.00842518	0.43183	1
leaf_RE_epithelial_10_pos_191	ENSG00000152782	PANK1	protein_coding	chr10	88579498	90579498	chr10:89671541:T:G	0.586003	1.02007	1.56432e-11	3.44209e-08	4.68847e-05	0.519931	1
leaf_RE_epithelial_10_pos_191	ENSG00000153898	MCOLN2	protein_coding	chr1	83925584	85925584	chr1:84987176:ATATC:A	0.413987	0.935687	1.5424e-07	0.000211748	0.0432633	0.439882	1
leaf_RE_epithelial_10_pos_191	ENSG00000155849	ELMO1	protein_coding	chr7	35852907	37852907	chr7:37417608:G:A	0.521939	1.21621	6.95857e-10	1.73185e-06	0.000884607	0.465633	1
leaf_RE_epithelial_10_pos_191	ENSG00000156876	SASS6	protein_coding	chr1	99083564	101083564	chr1:99146303:C:A	0.415478	0.973307	1.44116e-07	0.000107004	0.025226	0.329062	1
leaf_RE_epithelial_10_pos_191	ENSG00000159228	CBR1	protein_coding	chr21	35069942	37069942	chr21:36077904:C:T	0.418731	-1.03719	1.24206e-07	0.000163231	0.0363824	0.466353	1
leaf_RE_epithelial_10_pos_191	ENSG00000159640	ACE	protein_coding	chr17	62477062	64477062	chr17:63468418:C:T	0.614516	1.16474	2.39245e-12	5.47769e-09	1.34301e-05	0.647946	1
leaf_RE_epithelial_10_pos_191	ENSG00000160213	CSTB	protein_coding	chr21	42772512	44772512	chr21:43781951:G:A	0.429314	-0.900359	7.61485e-08	0.000125039	0.0283859	0.35687	1
leaf_RE_epithelial_10_pos_191	ENSG00000160221	GATD3A	protein_coding	chr21	43133611	45133611	chr21:44070803:G:A	0.454277	1.22759	2.31892e-08	3.9552e-05	0.011826	0.491265	1
leaf_RE_epithelial_10_pos_191	ENSG00000162779	AXDND1	protein_coding	chr1	178365721	180365721	chr1:179471908:T:C	0.48656	1.15117	4.60153e-09	7.26855e-06	0.00312968	0.473789	1
leaf_RE_epithelial_10_pos_191	ENSG00000164308	ERAP2	protein_coding	chr5	95875987	97875987	chr5:96943244:T:G	0.609787	1.23822	3.2969e-12	8.60906e-09	1.75896e-05	0.630574	1
leaf_RE_epithelial_10_pos_191	ENSG00000164483	SAMD3	protein_coding	chr6	129144316	131144316	chr6:130341917:C:A	0.487007	1.34118	4.49642e-09	8.23555e-06	0.00325673	0.52409	1
leaf_RE_epithelial_10_pos_191	ENSG00000164484	TMEM200A	protein_coding	chr6	129366018	131366018	chr6:130344301:A:T	0.498119	1.33221	2.51786e-09	4.47787e-06	0.0021113	0.558691	1
leaf_RE_epithelial_10_pos_191	ENSG00000165171	METTL27	protein_coding	chr7	72834591	74834591	chr7:73743552:C:A	0.479721	1.072	6.53386e-09	6.37847e-06	0.00289604	0.490064	1
leaf_RE_epithelial_10_pos_191	ENSG00000166435	XRRA1	protein_coding	chr11	73807740	75807740	chr11:74915321:G:A	0.585126	1.27764	1.65393e-11	5.11989e-08	5.70584e-05	0.615111	1
leaf_RE_epithelial_10_pos_191	ENSG00000167315	ACAA2	protein_coding	chr18	48782165	50782165	chr18:49815168:C:T	0.41804	-0.923702	1.28198e-07	0.000175347	0.038385	0.428686	1
leaf_RE_epithelial_10_pos_191	ENSG00000168903	BTNL3	protein_coding	chr5	179988847	181988847	chr5:181003797:T:C	0.60466	-1.19742	4.64739e-12	1.80521e-08	2.76624e-05	0.664805	1
leaf_RE_epithelial_10_pos_191	ENSG00000169230	PRELID1	protein_coding	chr5	176303800	178303800	chr5:177301457:G:T	0.413963	1.02373	1.54408e-07	0.000186948	0.0402066	0.329911	1
leaf_RE_epithelial_10_pos_191	ENSG00000170291	ELP5	protein_coding	chr17	6251417	8251417	chr17:7247233:A:G	0.609004	-1.1115	3.4753e-12	1.63611e-08	2.76624e-05	0.551749	1
leaf_RE_epithelial_10_pos_191	ENSG00000171903	CYP4F11	protein_coding	chr19	14912368	16912368	chr19:15935840:C:A	0.490846	-1.01107	3.6853e-09	7.40366e-06	0.00312968	0.507274	1
leaf_RE_epithelial_10_pos_191	ENSG00000174827	PDZK1	protein_coding	chr1	144670853	146670853	chr1:145711946:T:G	0.521945	-0.993578	6.95639e-10	1.48885e-07	0.000130369	0.487663	1
leaf_RE_epithelial_10_pos_191	ENSG00000182362	YBEY	protein_coding	chr21	45286343	47286343	chr21:46260167:CA:C	0.566942	-1.09627	5.12063e-11	1.46099e-07	0.000130369	0.596369	1
leaf_RE_epithelial_10_pos_191	ENSG00000183828	NUDT14	protein_coding	chr14	104172939	106172939	chr14:105174123:G:A	0.442772	0.940098	4.03661e-08	4.9911e-05	0.0142292	0.405057	1
leaf_RE_epithelial_10_pos_191	ENSG00000183891	TTC32	protein_coding	chr2	18896632	20896632	chr2:19915097:CTTAATATTAGATTTAATATTAAGAT:C	0.41607	1.37079	1.4028e-07	0.000241302	0.0484934	0.39985	1
leaf_RE_epithelial_10_pos_191	ENSG00000184005	ST6GALNAC3	protein_coding	chr1	75074747	77074747	chr1:76030714:A:C	0.564004	1.21227	6.11988e-11	1.40089e-07	0.000130369	0.637085	1
leaf_RE_epithelial_10_pos_191	ENSG00000187134	AKR1C1	protein_coding	chr10	3963254	5963254	chr10:4958996:G:A	0.544711	1.33753	1.91756e-10	5.88814e-07	0.000379906	0.521241	1
leaf_RE_epithelial_10_pos_191	ENSG00000187824	TMEM220	protein_coding	chr17	9699016	11699016	chr17:10700104:A:G	0.532813	0.985518	3.78904e-10	8.83195e-07	0.00054135	0.471248	1
leaf_RE_epithelial_10_pos_191	ENSG00000189171	S100A13	protein_coding	chr1	152618788	154618788	chr1:153619176:G:A	0.446975	0.995043	3.3008e-08	2.9484e-05	0.00951162	0.493196	1
leaf_RE_epithelial_10_pos_191	ENSG00000197013	ZNF429	protein_coding	chr19	20496683	22496683	chr19:21569207:A:G	0.412294	-1.01121	1.66573e-07	0.00019191	0.0405622	0.468654	1
leaf_RE_epithelial_10_pos_191	ENSG00000197728	RPS26	protein_coding	chr12	55041352	57041352	chr12:55974294:G:A	0.640254	-1.04406	3.89173e-13	1.18595e-09	3.63461e-06	0.547491	1
leaf_RE_epithelial_10_pos_191	ENSG00000204632	HLA-G	protein_coding	chr6	28826968	30826968	chr6:29803521:A:T	0.61938	1.13848	1.7133e-12	4.13245e-08	5.06593e-05	0.594046	1
leaf_RE_epithelial_10_pos_191	ENSG00000213523	SRA1	protein_coding	chr5	139537341	141537341	chr5:140616867:G:GA	0.400562	-0.939771	2.82188e-07	0.000199622	0.0414771	0.443731	1
leaf_RE_epithelial_10_pos_191	ENSG00000214087	ARL16	protein_coding	chr17	80681188	82681188	chr17:81705325:A:C	0.456963	-1.08366	2.03408e-08	3.52914e-05	0.0110932	0.395568	1
leaf_RE_epithelial_10_pos_191	ENSG00000228696	ARL17B	protein_coding	chr17	45274785	47274785	chr17:45680084:C:A	0.666426	1.39005	5.35848e-14	4.20214e-10	1.71712e-06	0.809678	1
leaf_RE_epithelial_10_pos_191	ENSG00000248771	SMIM31	protein_coding	chr4	163754065	165754065	chr4:164767182:A:T	0.540708	-1.06758	2.41593e-10	5.58358e-07	0.000379906	0.569491	1
leaf_RE_epithelial_11_pos_218	ENSG00000003147	ICA1	protein_coding	chr7	7113185	9113185	chr7:8262654:G:A	0.40857	0.911147	1.14519e-07	0.000250602	0.0289564	0.415847	1
leaf_RE_epithelial_11_pos_218	ENSG00000007062	PROM1	protein_coding	chr4	14963077	16963077	chr4:16194494:C:T	0.626853	1.18066	3.72736e-13	1.51721e-09	1.37551e-06	0.610934	1
leaf_RE_epithelial_11_pos_218	ENSG00000013583	HEBP1	protein_coding	chr12	11974871	13974871	chr12:13001856:G:C	0.428001	-0.926007	4.54833e-08	9.58335e-05	0.0137741	0.419632	1
leaf_RE_epithelial_11_pos_218	ENSG00000026103	FAS	protein_coding	chr10	87990532	89990532	chr10:89022219:G:A	0.485566	1.26586	2.447e-09	4.37516e-06	0.00106858	0.644535	1
leaf_RE_epithelial_11_pos_218	ENSG00000035115	SH3YL1	protein_coding	chr2	-782269	1217731	chr2:282137:G:C	0.727688	-1.32481	7.02576e-17	7.2437e-13	4.26866e-09	0.769222	1
leaf_RE_epithelial_11_pos_218	ENSG00000059377	TBXAS1	protein_coding	chr7	138777052	140777052	chr7:139844875:C:T	0.498708	-0.924692	1.20166e-09	2.02132e-06	0.000554023	0.428987	1
leaf_RE_epithelial_11_pos_218	ENSG00000071203	MS4A12	protein_coding	chr11	59492779	61492779	chr11:60496936:G:A	0.436531	-0.990782	3.00401e-08	3.27769e-05	0.00551862	0.489198	1
leaf_RE_epithelial_11_pos_218	ENSG00000081189	MEF2C	protein_coding	chr5	87717118	89717118	chr5:88974032:C:T	0.414442	-0.939592	8.69001e-08	5.56533e-05	0.0083028	0.41959	1
leaf_RE_epithelial_11_pos_218	ENSG00000087266	SH3BP2	protein_coding	chr4	1793072	3793072	chr4:3657847:C:T	0.416854	0.988635	7.75284e-08	0.000125354	0.0169816	0.415216	1
leaf_RE_epithelial_11_pos_218	ENSG00000087274	ADD1	protein_coding	chr4	1843858	3843858	chr4:2781053:C:T	0.485945	-1.02168	2.39794e-09	5.37526e-06	0.0012422	0.523697	1
leaf_RE_epithelial_11_pos_218	ENSG00000091436	MAP3K20	protein_coding	chr2	172075436	174075436	chr2:173082324:C:A	0.585403	0.99034	6.61584e-12	2.21243e-08	1.24168e-05	0.482635	1
leaf_RE_epithelial_11_pos_218	ENSG00000093072	ADA2	protein_coding	chr22	16178791	18178791	chr22:17201404:C:A	0.441565	0.936884	2.34519e-08	3.96491e-05	0.00640135	0.366557	1
leaf_RE_epithelial_11_pos_218	ENSG00000093144	ECHDC1	protein_coding	chr6	126288713	128288713	chr6:127456371:T:C	0.527752	-1.0674	2.33566e-10	2.25739e-07	9.8538e-05	0.484012	1
leaf_RE_epithelial_11_pos_218	ENSG00000099282	TSPAN15	protein_coding	chr10	68451466	70451466	chr10:69516803:G:C	0.413214	0.976294	9.20828e-08	0.000132509	0.0177469	0.341399	1
leaf_RE_epithelial_11_pos_218	ENSG00000099974	DDTL	protein_coding	chr22	22966889	24966889	chr22:23923472:C:T	0.489287	-1.01976	2.00427e-09	2.82606e-06	0.000756989	0.520898	1
leaf_RE_epithelial_11_pos_218	ENSG00000100220	RTCB	protein_coding	chr22	31387583	33387583	chr22:32425290:C:A	0.391391	-1.12706	2.53054e-07	0.000369056	0.0384924	0.388851	1
leaf_RE_epithelial_11_pos_218	ENSG00000100376	FAM118A	protein_coding	chr22	44308969	46308969	chr22:45340886:A:G	0.542392	-1.43654	9.85321e-11	3.9046e-07	0.000153397	0.584118	1
leaf_RE_epithelial_11_pos_218	ENSG00000100503	NIN	protein_coding	chr14	49719764	51719764	chr14:50895507:C:T	0.564989	-1.34273	2.46278e-11	9.43961e-08	5.05699e-05	0.662809	1
leaf_RE_epithelial_11_pos_218	ENSG00000100504	PYGL	protein_coding	chr14	49857892	51857892	chr14:50896252:T:C	0.631975	-1.36804	2.55651e-13	1.75009e-09	1.47331e-06	0.72161	1
leaf_RE_epithelial_11_pos_218	ENSG00000104537	ANXA13	protein_coding	chr8	122680795	124680795	chr8:123739344:T:G	0.408544	0.851757	1.14662e-07	0.000149501	0.0193626	0.363984	1
leaf_RE_epithelial_11_pos_218	ENSG00000105193	RPS16	protein_coding	chr19	38433138	40433138	chr19:39437467:G:T	0.533802	0.938415	1.64024e-10	3.61838e-07	0.000147054	0.406266	1
leaf_RE_epithelial_11_pos_218	ENSG00000105398	SULT2A1	protein_coding	chr19	46870468	48870468	chr19:47896035:T:C	0.524232	1.15356	2.86329e-10	5.13192e-07	0.000189013	0.545694	1
leaf_RE_epithelial_11_pos_218	ENSG00000106688	SLC1A1	protein_coding	chr9	3490469	5490469	chr9:4490134:T:G	0.494625	1.04358	1.50163e-09	4.44264e-06	0.00106858	0.454801	1
leaf_RE_epithelial_11_pos_218	ENSG00000107771	CCSER2	protein_coding	chr10	83328587	85328587	chr10:84516840:T:C	0.420481	-0.898724	6.52468e-08	0.000105393	0.0146135	0.38039	1
leaf_RE_epithelial_11_pos_218	ENSG00000111181	SLC6A12	protein_coding	chr12	-809922	1190078	chr12:209959:A:G	0.463053	0.97126	7.95196e-09	1.11076e-05	0.00218187	0.455603	1
leaf_RE_epithelial_11_pos_218	ENSG00000112964	GHR	protein_coding	chr5	41423440	43423440	chr5:42534516:G:A	0.546413	1.15854	7.73706e-11	1.74677e-07	8.23487e-05	0.53988	1
leaf_RE_epithelial_11_pos_218	ENSG00000116857	TMEM9	protein_coding	chr1	200134773	202134773	chr1:201151602:C:A	0.414309	0.923446	8.7447e-08	0.000149024	0.0193626	0.405293	1
leaf_RE_epithelial_11_pos_218	ENSG00000117114	ADGRL2	protein_coding	chr1	80306148	82306148	chr1:81801145:C:T	0.389993	-1.22704	2.69675e-07	0.000356221	0.0374854	0.408081	1
leaf_RE_epithelial_11_pos_218	ENSG00000117174	ZNHIT6	protein_coding	chr1	84649418	86649418	chr1:85724274:G:A	0.411167	0.874573	1.01393e-07	0.000167358	0.0209836	0.382275	1
leaf_RE_epithelial_11_pos_218	ENSG00000117226	GBP3	protein_coding	chr1	88006680	90006680	chr1:89010159:A:G	0.504398	-1.19378	8.78229e-10	1.37782e-06	0.000424387	0.573223	1
leaf_RE_epithelial_11_pos_218	ENSG00000119632	IFI27L2	protein_coding	chr14	93127780	95127780	chr14:94129652:T:C	0.506435	-1.183	7.84358e-10	1.86826e-06	0.000524263	0.514495	1
leaf_RE_epithelial_11_pos_218	ENSG00000119686	FLVCR2	protein_coding	chr14	74578621	76578621	chr14:75582400:G:A	0.440709	-1.11687	2.44632e-08	3.35112e-05	0.00556279	0.446792	1
leaf_RE_epithelial_11_pos_218	ENSG00000120675	DNAJC15	protein_coding	chr13	42023204	44023204	chr13:43024430:G:T	0.530845	-1.06678	1.95062e-10	4.96259e-07	0.000188672	0.448449	1
leaf_RE_epithelial_11_pos_218	ENSG00000121350	PYROXD1	protein_coding	chr12	20437616	22437616	chr12:21433265:T:C	0.441441	-0.957987	2.35956e-08	3.84829e-05	0.00629936	0.451616	1
leaf_RE_epithelial_11_pos_218	ENSG00000122674	CCZ1	protein_coding	chr7	4898726	6898726	chr7:6828723:C:A	0.403066	0.947247	1.47983e-07	0.000329804	0.0359909	0.430048	1
leaf_RE_epithelial_11_pos_218	ENSG00000124587	PEX6	protein_coding	chr6	41963866	43963866	chr6:42951246:T:A	0.393209	0.933543	2.3293e-07	0.000254784	0.0290766	0.437658	1
leaf_RE_epithelial_11_pos_218	ENSG00000125257	ABCC4	protein_coding	chr13	94019836	96019836	chr13:95290238:T:G	0.46271	1.09547	8.09314e-09	1.59448e-05	0.00289112	0.367359	1
leaf_RE_epithelial_11_pos_218	ENSG00000128891	CCDC32	protein_coding	chr15	39528684	41528684	chr15:40556695:G:A	0.51332	-1.00109	5.33382e-10	9.28989e-07	0.000312826	0.45143	1
leaf_RE_epithelial_11_pos_218	ENSG00000130528	HRC	protein_coding	chr19	48151199	50151199	chr19:49060867:A:G	0.392764	-1.15617	2.37707e-07	0.000333011	0.0360075	0.362303	1
leaf_RE_epithelial_11_pos_218	ENSG00000131746	TNS4	protein_coding	chr17	39475829	41475829	chr17:40489895:T:C	0.377232	-0.792996	4.78892e-07	0.000402773	0.0412784	0.314991	1
leaf_RE_epithelial_11_pos_218	ENSG00000134202	GSTM3	protein_coding	chr1	108733933	110733933	chr1:109741163:C:T	0.498597	1.12533	1.20897e-09	1.68523e-06	0.000484436	0.619726	1
leaf_RE_epithelial_11_pos_218	ENSG00000134809	TIMM10	protein_coding	chr11	56528465	58528465	chr11:57559454:C:T	0.544289	-1.39193	8.79328e-11	2.13434e-07	9.675e-05	0.635303	1
leaf_RE_epithelial_11_pos_218	ENSG00000135318	NT5E	protein_coding	chr6	84449585	86449585	chr6:85411755:C:T	0.490774	0.922446	1.84996e-09	4.43497e-06	0.00106858	0.42527	1
leaf_RE_epithelial_11_pos_218	ENSG00000135862	LAMC1	protein_coding	chr1	182023421	184023421	chr1:183068560:T:C	0.465328	-0.944612	7.07472e-09	1.17668e-05	0.00227347	0.396642	1
leaf_RE_epithelial_11_pos_218	ENSG00000135929	CYP27A1	protein_coding	chr2	217781750	219781750	chr2:218543331:G:A	0.465785	-1.05552	6.91009e-09	7.05014e-06	0.00153392	0.553252	1
leaf_RE_epithelial_11_pos_218	ENSG00000136143	SUCLA2	protein_coding	chr13	46745737	48745737	chr13:47924854:G:T	0.5014	-0.9378	1.03642e-09	1.53132e-06	0.000451198	0.417991	1
leaf_RE_epithelial_11_pos_218	ENSG00000136425	CIB2	protein_coding	chr15	77104607	79104607	chr15:78131254:A:C	0.47153	1.17086	5.13118e-09	1.22468e-05	0.00232805	0.582388	1
leaf_RE_epithelial_11_pos_218	ENSG00000137860	SLC28A2	protein_coding	chr15	44252235	46252235	chr15:45259592:A:G	0.739644	-1.20291	2.07424e-17	2.27111e-13	2.6767e-09	0.687721	1
leaf_RE_epithelial_11_pos_218	ENSG00000137968	SLC44A5	protein_coding	chr1	74202132	76202132	chr1:75398319:C:G	0.660405	1.12546	2.85676e-14	1.71148e-10	2.24125e-07	0.629	1
leaf_RE_epithelial_11_pos_218	ENSG00000138031	ADCY3	protein_coding	chr2	23819170	25819170	chr2:24863958:T:G	0.725914	1.2195	8.38178e-17	1.5065e-12	5.79837e-09	0.718256	1
leaf_RE_epithelial_11_pos_218	ENSG00000138821	SLC39A8	protein_coding	chr4	101251042	103251042	chr4:102317305:C:A	0.475808	1.15744	4.10276e-09	6.64266e-06	0.00147716	0.516537	1
leaf_RE_epithelial_11_pos_218	ENSG00000141576	RNF157	protein_coding	chr17	75142466	77142466	chr17:76243514:G:A	0.65755	1.19943	3.58874e-14	2.64094e-10	3.11257e-07	0.648028	1
leaf_RE_epithelial_11_pos_218	ENSG00000142089	IFITM3	protein_coding	chr11	-680323	1319677	chr11:320394:C:T	0.472698	-1.03828	4.82795e-09	9.67022e-06	0.00193172	0.533082	1
leaf_RE_epithelial_11_pos_218	ENSG00000142794	NBPF3	protein_coding	chr1	20440129	22440129	chr1:21450391:A:G	0.401958	-0.919115	1.55784e-07	0.000256576	0.0290766	0.423152	1
leaf_RE_epithelial_11_pos_218	ENSG00000144115	THNSL2	protein_coding	chr2	87170296	89170296	chr2:88186449:A:AC	0.391441	1.0045	2.52478e-07	0.000162781	0.0208534	0.370946	1
leaf_RE_epithelial_11_pos_218	ENSG00000145384	FABP2	protein_coding	chr4	118317251	120317251	chr4:119327002:A:G	0.604468	1.16518	1.8281e-12	1.14059e-08	7.0769e-06	0.639384	1
leaf_RE_epithelial_11_pos_218	ENSG00000145850	TIMD4	protein_coding	chr5	155919293	157919293	chr5:156995642:C:T	0.381039	0.878191	4.03963e-07	0.000413187	0.0419807	0.369631	1
leaf_RE_epithelial_11_pos_218	ENSG00000146574	CCZ1B	protein_coding	chr7	5794135	7794135	chr7:6822929:T:C	0.450983	-1.03954	1.46715e-08	2.73052e-05	0.00466398	0.536627	1
leaf_RE_epithelial_11_pos_218	ENSG00000148468	FAM171A1	protein_coding	chr10	14211644	16211644	chr10:15355718:A:T	0.479095	-0.938394	3.45092e-09	8.74184e-06	0.00177638	0.442359	1
leaf_RE_epithelial_11_pos_218	ENSG00000152377	SPOCK1	protein_coding	chr5	135975299	137975299	chr5:137277252:T:C	0.3743	-0.89882	5.45588e-07	0.000454742	0.0458079	0.3872	1
leaf_RE_epithelial_11_pos_218	ENSG00000152782	PANK1	protein_coding	chr10	88579498	90579498	chr10:89671541:T:G	0.41196	0.871182	9.76836e-08	0.000118153	0.0161922	0.379316	1
leaf_RE_epithelial_11_pos_218	ENSG00000153898	MCOLN2	protein_coding	chr1	83925584	85925584	chr1:84997288:G:C	0.625542	-1.11152	4.10169e-13	2.00203e-09	1.57304e-06	0.610942	1
leaf_RE_epithelial_11_pos_218	ENSG00000157315	TMED6	protein_coding	chr16	68343251	70343251	chr16:69343650:A:G	0.55105	-1.22868	5.83951e-11	1.23808e-07	6.34427e-05	0.582079	1
leaf_RE_epithelial_11_pos_218	ENSG00000157404	KIT	protein_coding	chr4	53657919	55657919	chr4:54654850:G:A	0.387781	0.949355	2.98136e-07	0.00034247	0.0366936	0.441059	1
leaf_RE_epithelial_11_pos_218	ENSG00000158825	CDA	protein_coding	chr1	19589087	21589087	chr1:20568125:G:A	0.61345	1.07297	9.76451e-13	2.73259e-09	2.01287e-06	0.525039	1
leaf_RE_epithelial_11_pos_218	ENSG00000159212	CLIC6	protein_coding	chr21	33668995	35668995	chr21:34642609:A:G	0.405592	-0.974353	1.31595e-07	0.000189043	0.0226037	0.476303	1
leaf_RE_epithelial_11_pos_218	ENSG00000159640	ACE	protein_coding	chr17	62477062	64477062	chr17:63473368:C:A	0.623257	1.15651	4.84233e-13	1.06273e-09	1.04376e-06	0.635689	1
leaf_RE_epithelial_11_pos_218	ENSG00000160213	CSTB	protein_coding	chr21	42772512	44772512	chr21:43781951:G:A	0.436833	-0.916462	2.95994e-08	5.3905e-05	0.00822223	0.368107	1
leaf_RE_epithelial_11_pos_218	ENSG00000160221	GATD3A	protein_coding	chr21	43133611	45133611	chr21:44070803:G:A	0.556464	1.36211	4.18909e-11	1.46059e-07	7.17262e-05	0.608374	1
leaf_RE_epithelial_11_pos_218	ENSG00000161265	U2AF1L4	protein_coding	chr19	34742465	36742465	chr19:35741519:C:T	0.390555	1.05096	2.62874e-07	0.000323081	0.0357886	0.350321	1
leaf_RE_epithelial_11_pos_218	ENSG00000162040	HS3ST6	protein_coding	chr16	911476	2911476	chr16:1899799:GA:G	0.507767	-1.42484	7.28252e-10	1.34167e-06	0.000424387	0.52521	1
leaf_RE_epithelial_11_pos_218	ENSG00000162174	ASRGL1	protein_coding	chr11	61337449	63337449	chr11:62393852:G:T	0.399654	0.885993	1.73282e-07	0.000214189	0.025244	0.393832	1
leaf_RE_epithelial_11_pos_218	ENSG00000162779	AXDND1	protein_coding	chr1	178365721	180365721	chr1:179454485:A:G	0.489057	1.1578	2.02928e-09	3.73564e-06	0.000978393	0.492809	1
leaf_RE_epithelial_11_pos_218	ENSG00000164176	EDIL3	protein_coding	chr5	82940555	84940555	chr5:84080969:T:C	0.39077	0.835849	2.60317e-07	0.000299338	0.0335995	0.332049	1
leaf_RE_epithelial_11_pos_218	ENSG00000164308	ERAP2	protein_coding	chr5	95875987	97875987	chr5:97028750:C:G	0.670889	-1.33511	1.21597e-14	5.01439e-11	7.38735e-08	0.769523	1
leaf_RE_epithelial_11_pos_218	ENSG00000165171	METTL27	protein_coding	chr7	72834591	74834591	chr7:73805710:G:T	0.419704	-0.971942	6.77105e-08	5.44156e-05	0.00822223	0.401313	1
leaf_RE_epithelial_11_pos_218	ENSG00000165449	SLC16A9	protein_coding	chr10	58650765	60650765	chr10:59747256:C:T	0.418649	0.935018	7.1194e-08	7.99456e-05	0.0117778	0.393807	1
leaf_RE_epithelial_11_pos_218	ENSG00000166275	BORCS7	protein_coding	chr10	101854260	103854260	chr10:102856743:T:C	0.38879	-1.03205	2.84808e-07	0.000324913	0.0357886	0.391573	1
leaf_RE_epithelial_11_pos_218	ENSG00000166435	XRRA1	protein_coding	chr11	73807740	75807740	chr11:74882089:A:G	0.681268	1.39241	5.08172e-15	4.54131e-11	7.38735e-08	0.747548	1
leaf_RE_epithelial_11_pos_218	ENSG00000166833	NAV2	protein_coding	chr11	18350725	20350725	chr11:19793472:G:A	0.406148	-1.00962	1.28235e-07	0.000189869	0.0226037	0.418008	1
leaf_RE_epithelial_11_pos_218	ENSG00000168374	ARF4	protein_coding	chr3	56571364	58571364	chr3:57685739:A:T	0.490226	1.19813	1.90541e-09	5.04255e-06	0.00118861	0.439438	1
leaf_RE_epithelial_11_pos_218	ENSG00000168903	BTNL3	protein_coding	chr5	179988847	181988847	chr5:181003797:T:C	0.49167	-1.07664	1.7625e-09	4.34841e-06	0.00106858	0.528636	1
leaf_RE_epithelial_11_pos_218	ENSG00000168904	LRRC28	protein_coding	chr15	98251363	100251363	chr15:99246956:C:A	0.416381	1.33277	7.92848e-08	0.000185208	0.0226037	0.437049	1
leaf_RE_epithelial_11_pos_218	ENSG00000169230	PRELID1	protein_coding	chr5	176303800	178303800	chr5:177313995:C:A	0.419893	1.02592	6.71015e-08	9.81354e-05	0.013935	0.366703	1
leaf_RE_epithelial_11_pos_218	ENSG00000169504	CLIC4	protein_coding	chr1	23745383	25745383	chr1:24823453:A:G	0.404358	1.22079	1.39372e-07	0.000167132	0.0209836	0.54789	1
leaf_RE_epithelial_11_pos_218	ENSG00000170291	ELP5	protein_coding	chr17	6251417	8251417	chr17:7219058:G:A	0.632275	-1.10133	2.5004e-13	1.03683e-09	1.04376e-06	0.539171	1
leaf_RE_epithelial_11_pos_218	ENSG00000170382	LRRN2	protein_coding	chr1	203617171	205617171	chr1:204679047:C:A	0.519907	-1.29531	3.67002e-10	9.20702e-07	0.000312826	0.494531	1
leaf_RE_epithelial_11_pos_218	ENSG00000170745	KCNS3	protein_coding	chr2	16877848	18877848	chr2:17879850:G:C	0.517645	1.05776	4.17497e-10	1.00743e-06	0.000329817	0.450038	1
leaf_RE_epithelial_11_pos_218	ENSG00000171903	CYP4F11	protein_coding	chr19	14912368	16912368	chr19:15936886:A:T	0.700931	-1.24105	8.98418e-16	7.60457e-12	1.79253e-08	0.764837	1
leaf_RE_epithelial_11_pos_218	ENSG00000172830	SSH3	protein_coding	chr11	66303479	68303479	chr11:66411592:T:C	0.425951	-0.986052	5.02066e-08	4.97129e-05	0.00791768	0.37489	1
leaf_RE_epithelial_11_pos_218	ENSG00000175727	MLXIP	protein_coding	chr12	121078757	123078757	chr12:122094681:A:G	0.396242	-0.868069	2.02735e-07	0.000187962	0.0226037	0.378541	1
leaf_RE_epithelial_11_pos_218	ENSG00000178295	GEN1	protein_coding	chr2	16753859	18753859	chr2:17756016:A:G	0.480809	-0.973966	3.15184e-09	7.15823e-06	0.00153392	0.475924	1
leaf_RE_epithelial_11_pos_218	ENSG00000179399	GPC5	protein_coding	chr13	90398622	92398622	chr13:91451536:C:T	0.592614	-1.22192	4.09563e-12	1.44829e-08	8.53466e-06	0.696236	1
leaf_RE_epithelial_11_pos_218	ENSG00000182362	YBEY	protein_coding	chr21	45286343	47286343	chr21:46331433:C:T	0.481472	-0.95036	3.04294e-09	7.522e-06	0.00158309	0.416675	1
leaf_RE_epithelial_11_pos_218	ENSG00000183527	PSMG1	protein_coding	chr21	38174770	40174770	chr21:39161238:T:C	0.455264	1.01141	1.18246e-08	2.38152e-05	0.00412768	0.507978	1
leaf_RE_epithelial_11_pos_218	ENSG00000183828	NUDT14	protein_coding	chr14	104172939	106172939	chr14:105181663:C:T	0.39012	0.896208	2.68118e-07	0.000234645	0.0273811	0.366297	1
leaf_RE_epithelial_11_pos_218	ENSG00000184005	ST6GALNAC3	protein_coding	chr1	75074747	77074747	chr1:76030714:A:C	0.514333	1.15814	5.03733e-10	1.40432e-06	0.000424387	0.569802	1
leaf_RE_epithelial_11_pos_218	ENSG00000184515	BEX5	protein_coding	chrX	101153709	103153709	chrX:102127956:CTTG:C	0.523177	-0.805073	3.04254e-10	2.3882e-07	0.000100525	0.324659	1
leaf_RE_epithelial_11_pos_218	ENSG00000185479	KRT6B	protein_coding	chr12	51446652	53446652	chr12:52475261:C:T	0.435458	1.18397	3.16598e-08	5.28329e-05	0.00819316	0.444606	1
leaf_RE_epithelial_11_pos_218	ENSG00000187134	AKR1C1	protein_coding	chr10	3963254	5963254	chr10:4958725:T:C	0.528818	1.43472	2.19539e-10	8.5149e-07	0.000304107	0.557909	1
leaf_RE_epithelial_11_pos_218	ENSG00000187624	C17orf97	protein_coding	chr17	-589674	1410326	chr17:409857:G:A	0.470361	1.13474	5.45291e-09	1.50583e-05	0.00277304	0.485131	1
leaf_RE_epithelial_11_pos_218	ENSG00000187824	TMEM220	protein_coding	chr17	9699016	11699016	chr17:10700982:G:A	0.457004	0.930928	1.08266e-08	2.20781e-05	0.00388372	0.428546	1
leaf_RE_epithelial_11_pos_218	ENSG00000188659	SAXO2	protein_coding	chr15	81262811	83262811	chr15:82474630:T:G	0.419456	1.80616	6.85129e-08	0.000100749	0.0141359	0.434775	1
leaf_RE_epithelial_11_pos_218	ENSG00000196655	TRAPPC4	protein_coding	chr11	118018764	120018764	chr11:119022230:T:C	0.407143	1.06189	1.22417e-07	0.000174953	0.0217049	0.434774	1
leaf_RE_epithelial_11_pos_218	ENSG00000196912	ANKRD36B	protein_coding	chr2	96492664	98492664	chr2:97351223:T:C	0.405587	-1.00184	1.31628e-07	9.44699e-05	0.0137458	0.433295	1
leaf_RE_epithelial_11_pos_218	ENSG00000197013	ZNF429	protein_coding	chr19	20496683	22496683	chr19:21597505:T:C	0.450624	-0.921603	1.4938e-08	2.13662e-05	0.00381544	0.403677	1
leaf_RE_epithelial_11_pos_218	ENSG00000197728	RPS26	protein_coding	chr12	55041352	57041352	chr12:56042145:C:G	0.712548	-1.12635	3.05859e-16	1.96791e-12	5.79837e-09	0.629995	1
leaf_RE_epithelial_11_pos_218	ENSG00000198130	HIBCH	protein_coding	chr2	189189736	191189736	chr2:190298980:A:G	0.399327	0.887174	1.75912e-07	0.000146698	0.0193626	0.389209	1
leaf_RE_epithelial_11_pos_218	ENSG00000198185	ZNF334	protein_coding	chr20	45499631	47499631	chr20:46529811:G:C	0.470021	1.12365	5.54996e-09	8.06066e-06	0.0016667	0.357378	1
leaf_RE_epithelial_11_pos_218	ENSG00000204632	HLA-G	protein_coding	chr6	28826968	30826968	chr6:29803521:A:T	0.643558	1.1345	1.06889e-13	3.61443e-09	2.50583e-06	0.593786	1
leaf_RE_epithelial_11_pos_218	ENSG00000211829	TRDC	TR_C_gene	chr14	21462933	23462933	chr14:21808575:C:T	0.392491	-1.10146	2.40679e-07	0.000391611	0.0404866	0.446014	1
leaf_RE_epithelial_11_pos_218	ENSG00000213214	ARHGEF35	protein_coding	chr7	143186084	145186084	chr7:144144679:C:T	0.37782	-1.26161	4.66496e-07	0.000350985	0.0372672	0.411767	1
leaf_RE_epithelial_11_pos_218	ENSG00000214087	ARL16	protein_coding	chr17	80681188	82681188	chr17:81682485:G:A	0.466667	-1.10773	6.60283e-09	1.45466e-05	0.00272133	0.38919	1
leaf_RE_epithelial_11_pos_218	ENSG00000228696	ARL17B	protein_coding	chr17	45274785	47274785	chr17:46282965:C:A	0.694887	1.35126	1.54837e-15	1.06876e-11	2.09937e-08	0.762513	1
leaf_RE_epithelial_11_pos_218	ENSG00000243955	GSTA1	protein_coding	chr6	51791372	53791372	chr6:52851883:G:T	0.598703	1.06536	2.71434e-12	1.14087e-08	7.0769e-06	0.569434	1
leaf_RE_epithelial_11_pos_218	ENSG00000248771	SMIM31	protein_coding	chr4	163754065	165754065	chr4:164754077:A:T	0.481838	-1.04051	2.98452e-09	6.61417e-06	0.00147716	0.543699	1
leaf_RE_epithelial_11_pos_218	ENSG00000254827	SLC22A18AS	protein_coding	chr11	1887345	3887345	chr11:2903859:G:A	0.443481	-1.12151	2.13308e-08	5.2646e-05	0.00819316	0.398933	1
leaf_RE_epithelial_12_pos_93	ENSG00000093144	ECHDC1	protein_coding	chr6	126288713	128288713	chr6:127456371:T:C	0.500103	-1.02872	3.23673e-09	3.10836e-06	0.00524215	0.456028	1
leaf_RE_epithelial_12_pos_93	ENSG00000102078	SLC25A14	protein_coding	chrX	129339889	131339889	chrX:130273148:A:G	0.437701	0.738021	6.91242e-08	2.20822e-05	0.0175251	0.263941	1
leaf_RE_epithelial_12_pos_93	ENSG00000117226	GBP3	protein_coding	chr1	88006680	90006680	chr1:89010159:A:G	0.531285	-1.21719	6.0895e-10	1.0646e-06	0.00287266	0.604243	1
leaf_RE_epithelial_12_pos_93	ENSG00000127928	GNGT1	protein_coding	chr7	92591574	94591574	chr7:93582342:G:A	0.518825	1.54719	1.20212e-09	1.54071e-06	0.00320604	0.48301	1
leaf_RE_epithelial_12_pos_93	ENSG00000134202	GSTM3	protein_coding	chr1	108733933	110733933	chr1:109728807:T:G	0.520166	1.11463	1.11816e-09	1.66341e-06	0.00320604	0.613381	1
leaf_RE_epithelial_12_pos_93	ENSG00000137968	SLC44A5	protein_coding	chr1	74202132	76202132	chr1:75431114:G:A	0.501099	0.98568	3.07341e-09	3.61272e-06	0.00541577	0.481928	1
leaf_RE_epithelial_12_pos_93	ENSG00000152061	RABGAP1L	protein_coding	chr1	173159411	175159411	chr1:174927162:A:G	0.429032	1.09017	1.03056e-07	7.71049e-05	0.0472855	0.50342	1
leaf_RE_epithelial_12_pos_93	ENSG00000160221	GATD3A	protein_coding	chr21	43133611	45133611	chr21:44070803:G:A	0.496476	1.26873	3.90506e-09	7.78082e-06	0.00954335	0.566661	1
leaf_RE_epithelial_12_pos_93	ENSG00000164308	ERAP2	protein_coding	chr5	95875987	97875987	chr5:96957449:A:G	0.481975	1.11145	8.16646e-09	1.0333e-05	0.0104786	0.540943	1
leaf_RE_epithelial_12_pos_93	ENSG00000166435	XRRA1	protein_coding	chr11	73807740	75807740	chr11:74739390:G:T	0.481008	1.22333	8.57237e-09	1.08733e-05	0.0104786	0.556815	1
leaf_RE_epithelial_12_pos_93	ENSG00000167397	VKORC1	protein_coding	chr16	30090843	32090843	chr16:31133898:C:T	0.434745	-0.985342	7.92582e-08	5.98557e-05	0.0421833	0.443389	1
leaf_RE_epithelial_12_pos_93	ENSG00000168903	BTNL3	protein_coding	chr5	179988847	181988847	chr5:181003797:T:C	0.65412	-1.2356	2.37984e-13	1.51273e-09	2.04094e-05	0.705681	1
leaf_RE_epithelial_12_pos_93	ENSG00000169230	PRELID1	protein_coding	chr5	176303800	178303800	chr5:177313995:C:A	0.475176	1.08157	1.14634e-08	1.92988e-05	0.0162734	0.399462	1
leaf_RE_epithelial_12_pos_93	ENSG00000170291	ELP5	protein_coding	chr17	6251417	8251417	chr17:7259132:G:A	0.485106	-0.976913	6.9757e-09	1.43216e-05	0.0128816	0.446078	1
leaf_RE_epithelial_12_pos_93	ENSG00000171903	CYP4F11	protein_coding	chr19	14912368	16912368	chr19:15934939:G:A	0.568429	-1.0747	7.18628e-11	1.46213e-07	0.000493167	0.577039	1
leaf_RE_epithelial_12_pos_93	ENSG00000179344	HLA-DQB1	protein_coding	chr6	31659468	33659468	chr6:32647977:G:A	0.523666	-0.961597	9.24869e-10	4.78772e-06	0.00645947	0.458666	1
leaf_RE_epithelial_12_pos_93	ENSG00000182362	YBEY	protein_coding	chr21	45286343	47286343	chr21:46289550:A:G	0.47074	-0.957903	1.42696e-08	2.56654e-05	0.0192373	0.45958	1
leaf_RE_epithelial_12_pos_93	ENSG00000184304	PRKD1	protein_coding	chr14	28576480	30576480	chr14:30291583:TAATA:T	0.49058	1.34872	5.28397e-09	9.04795e-06	0.0101727	0.537869	1
leaf_RE_epithelial_12_pos_93	ENSG00000184454	NCMAP	protein_coding	chr1	23556088	25556088	chr1:24557836:G:A	0.443873	-0.928209	5.18316e-08	6.2532e-05	0.0421833	0.432762	1
leaf_RE_epithelial_12_pos_93	ENSG00000187824	TMEM220	protein_coding	chr17	9699016	11699016	chr17:10712034:A:G	0.583637	1.03976	2.84338e-11	7.77062e-08	0.000349464	0.515375	1
leaf_RE_epithelial_12_pos_93	ENSG00000196912	ANKRD36B	protein_coding	chr2	96492664	98492664	chr2:97314328:C:T	0.431445	-1.02257	9.22653e-08	6.99623e-05	0.0449483	0.43488	1
leaf_RE_epithelial_12_pos_93	ENSG00000197728	RPS26	protein_coding	chr12	55041352	57041352	chr12:55991795:C:T	0.426556	-0.869193	1.15384e-07	8.11406e-05	0.0475969	0.379075	1
leaf_RE_epithelial_12_pos_93	ENSG00000228696	ARL17B	protein_coding	chr17	45274785	47274785	chr17:46782044:A:G	0.602891	-1.26207	8.37275e-12	2.85554e-08	0.000192631	0.674697	1
leaf_RE_epithelial_13_pos_137	ENSG00000137860	SLC28A2	protein_coding	chr15	44252235	46252235	chr15:45276164:G:A	0.634213	-1.11048	2.16474e-13	4.9049e-10	6.24241e-06	0.580761	1
leaf_RE_epithelial_13_pos_137	ENSG00000137968	SLC44A5	protein_coding	chr1	74202132	76202132	chr1:75398319:C:G	0.485029	0.964514	2.51818e-09	4.33604e-06	0.00796258	0.461963	1
leaf_RE_epithelial_13_pos_137	ENSG00000153898	MCOLN2	protein_coding	chr1	83925584	85925584	chr1:84992250:C:G	0.529887	-1.0203	2.06279e-10	5.78141e-07	0.00147159	0.514779	1
leaf_RE_epithelial_13_pos_137	ENSG00000170291	ELP5	protein_coding	chr17	6251417	8251417	chr17:7235919:G:A	0.60459	1.06446	1.8128e-12	8.60908e-09	5.47834e-05	0.533623	1
leaf_RE_epithelial_13_pos_137	ENSG00000197728	RPS26	protein_coding	chr12	55041352	57041352	chr12:56007301:G:A	0.472658	-0.880731	4.83807e-09	4.37955e-06	0.00796258	0.385192	1
leaf_RE_epithelial_13_pos_137	ENSG00000204632	HLA-G	protein_coding	chr6	28826968	30826968	chr6:29781726:G:T	0.580357	1.07702	9.2088e-12	1.24881e-07	0.000529782	0.535142	1
leaf_RE_epithelial_13_pos_137	ENSG00000228696	ARL17B	protein_coding	chr17	45274785	47274785	chr17:46731635:A:G	0.524761	1.22603	2.77728e-10	5.12659e-07	0.00147159	0.638564	1
leaf_RE_epithelial_13_pos_137	ENSG00000243955	GSTA1	protein_coding	chr6	51791372	53791372	chr6:52859348:A:G	0.466829	-0.975792	6.54784e-09	1.31974e-05	0.0209952	0.459865	1
leaf_RE_epithelial_14_pos_206	ENSG00000007062	PROM1	protein_coding	chr4	14963077	16963077	chr4:16194494:C:T	0.598103	1.15327	2.82736e-12	6.76797e-09	9.82346e-06	0.582917	1
leaf_RE_epithelial_14_pos_206	ENSG00000035115	SH3YL1	protein_coding	chr2	-782269	1217731	chr2:212548:C:T	0.479903	-1.03748	3.30665e-09	5.75571e-06	0.00238691	0.471742	1
leaf_RE_epithelial_14_pos_206	ENSG00000059377	TBXAS1	protein_coding	chr7	138777052	140777052	chr7:139844875:C:T	0.40448	-0.832765	1.38586e-07	0.000175799	0.0408265	0.347933	1
leaf_RE_epithelial_14_pos_206	ENSG00000093144	ECHDC1	protein_coding	chr6	126288713	128288713	chr6:127456371:T:C	0.468392	-1.00558	6.03946e-09	5.05793e-06	0.00217523	0.429571	1
leaf_RE_epithelial_14_pos_206	ENSG00000100376	FAM118A	protein_coding	chr22	44308969	46308969	chr22:45333097:G:C	0.561639	-1.46292	3.03801e-11	1.05719e-07	0.000111598	0.605768	1
leaf_RE_epithelial_14_pos_206	ENSG00000100503	NIN	protein_coding	chr14	49719764	51719764	chr14:50892940:T:G	0.419639	-1.13982	6.7918e-08	0.000109085	0.0301586	0.489484	1
leaf_RE_epithelial_14_pos_206	ENSG00000100504	PYGL	protein_coding	chr14	49857892	51857892	chr14:50908532:G:T	0.558747	-1.29296	3.63707e-11	1.27841e-07	0.000123704	0.644577	1
leaf_RE_epithelial_14_pos_206	ENSG00000106688	SLC1A1	protein_coding	chr9	3490469	5490469	chr9:4490134:T:G	0.49587	1.0449	1.4032e-09	4.15061e-06	0.00185368	0.455952	1
leaf_RE_epithelial_14_pos_206	ENSG00000112964	GHR	protein_coding	chr5	41423440	43423440	chr5:42534516:G:A	0.524175	1.13472	2.87272e-10	4.4093e-07	0.00034133	0.517908	1
leaf_RE_epithelial_14_pos_206	ENSG00000115414	FN1	protein_coding	chr2	214360441	216360441	chr2:215835178:A:T	0.416882	0.953264	7.74272e-08	0.000118364	0.0312365	0.419225	1
leaf_RE_epithelial_14_pos_206	ENSG00000119632	IFI27L2	protein_coding	chr14	93127780	95127780	chr14:94129652:T:C	0.426385	-1.08549	4.91704e-08	9.43097e-05	0.0273774	0.433175	1
leaf_RE_epithelial_14_pos_206	ENSG00000120451	SNX19	protein_coding	chr11	129866251	131866251	chr11:130910374:CCAAAA:C	0.465721	1.08359	6.93287e-09	1.18997e-05	0.00445728	0.39724	1
leaf_RE_epithelial_14_pos_206	ENSG00000120675	DNAJC15	protein_coding	chr13	42023204	44023204	chr13:43024186:C:G	0.5751	-1.11084	1.29433e-11	3.7886e-08	4.88801e-05	0.486258	1
leaf_RE_epithelial_14_pos_206	ENSG00000121101	TEX14	protein_coding	chr17	57556679	59556679	chr17:57758683:C:T	0.40812	-1.07909	1.16957e-07	0.000138575	0.0350588	0.381823	1
leaf_RE_epithelial_14_pos_206	ENSG00000122674	CCZ1	protein_coding	chr7	4898726	6898726	chr7:6846984:G:C	0.451097	0.992643	1.45878e-08	4.24389e-05	0.0133186	0.491038	1
leaf_RE_epithelial_14_pos_206	ENSG00000134809	TIMM10	protein_coding	chr11	56528465	58528465	chr11:57516515:C:T	0.453723	-1.27064	1.27817e-08	1.99966e-05	0.0070362	0.529409	1
leaf_RE_epithelial_14_pos_206	ENSG00000135318	NT5E	protein_coding	chr6	84449585	86449585	chr6:85411755:C:T	0.40856	0.841644	1.14573e-07	0.000138886	0.0350588	0.35403	1
leaf_RE_epithelial_14_pos_206	ENSG00000136379	ABHD17C	protein_coding	chr15	79679685	81679685	chr15:80316685:C:A	0.412239	1.73673	9.64128e-08	0.000156903	0.0371819	0.447892	1
leaf_RE_epithelial_14_pos_206	ENSG00000137860	SLC28A2	protein_coding	chr15	44252235	46252235	chr15:45259592:A:G	0.728257	-1.19362	6.63787e-17	4.46045e-13	5.17934e-09	0.67714	1
leaf_RE_epithelial_14_pos_206	ENSG00000137968	SLC44A5	protein_coding	chr1	74202132	76202132	chr1:75373613:C:G	0.493228	-0.984151	1.61994e-09	2.03209e-06	0.0012419	0.478948	1
leaf_RE_epithelial_14_pos_206	ENSG00000138031	ADCY3	protein_coding	chr2	23819170	25819170	chr2:24854987:C:T	0.573131	1.11363	1.46879e-11	5.41628e-08	6.28922e-05	0.594391	1
leaf_RE_epithelial_14_pos_206	ENSG00000141576	RNF157	protein_coding	chr17	75142466	77142466	chr17:76226912:C:G	0.659662	1.11637	3.03201e-14	1.11732e-10	2.5948e-07	0.57496	1
leaf_RE_epithelial_14_pos_206	ENSG00000142794	NBPF3	protein_coding	chr1	20440129	22440129	chr1:21433634:G:A	0.494555	-1.09418	1.50739e-09	3.88599e-06	0.00184582	0.5997	1
leaf_RE_epithelial_14_pos_206	ENSG00000145934	TENM2	protein_coding	chr5	166284800	168284800	chr5:167388239:T:C	0.478721	-1.09627	3.51967e-09	6.31649e-06	0.00252915	0.518827	1
leaf_RE_epithelial_14_pos_206	ENSG00000146477	SLC22A3	protein_coding	chr6	159348379	161348379	chr6:160360771:G:A	0.502942	1.179	9.51932e-10	2.35555e-06	0.0013676	0.484301	1
leaf_RE_epithelial_14_pos_206	ENSG00000152782	PANK1	protein_coding	chr10	88579498	90579498	chr10:89700103:G:A	0.413039	0.888294	9.28466e-08	0.000145453	0.0356879	0.394363	1
leaf_RE_epithelial_14_pos_206	ENSG00000153898	MCOLN2	protein_coding	chr1	83925584	85925584	chr1:84997288:G:C	0.716626	-1.1897	2.07397e-16	1.66253e-12	9.6524e-09	0.699907	1
leaf_RE_epithelial_14_pos_206	ENSG00000159640	ACE	protein_coding	chr17	62477062	64477062	chr17:63471587:C:A	0.476898	0.992534	3.87449e-09	3.88782e-06	0.00184582	0.463945	1
leaf_RE_epithelial_14_pos_206	ENSG00000160213	CSTB	protein_coding	chr21	42772512	44772512	chr21:43781951:G:A	0.486278	-0.966939	2.35557e-09	3.97405e-06	0.00184582	0.409773	1
leaf_RE_epithelial_14_pos_206	ENSG00000160221	GATD3A	protein_coding	chr21	43133611	45133611	chr21:44089769:A:C	0.518132	1.19302	4.06088e-10	1.1048e-06	0.000712701	0.509795	1
leaf_RE_epithelial_14_pos_206	ENSG00000162040	HS3ST6	protein_coding	chr16	911476	2911476	chr16:1899808:A:G	0.419299	-1.29272	6.90282e-08	0.00011571	0.0312365	0.432325	1
leaf_RE_epithelial_14_pos_206	ENSG00000164308	ERAP2	protein_coding	chr5	95875987	97875987	chr5:96982441:G:A	0.436185	1.06797	3.05543e-08	3.88118e-05	0.0125186	0.492386	1
leaf_RE_epithelial_14_pos_206	ENSG00000166435	XRRA1	protein_coding	chr11	73807740	75807740	chr11:74769503:T:C	0.638023	1.34175	1.62701e-13	8.43219e-10	1.63187e-06	0.694141	1
leaf_RE_epithelial_14_pos_206	ENSG00000166796	LDHC	protein_coding	chr11	17412319	19412319	chr11:18420094:G:A	0.405132	-1.23572	1.34447e-07	0.000188132	0.042834	0.43222	1
leaf_RE_epithelial_14_pos_206	ENSG00000170291	ELP5	protein_coding	chr17	6251417	8251417	chr17:7242662:T:C	0.49606	1.01128	1.38876e-09	3.16098e-06	0.00174783	0.454605	1
leaf_RE_epithelial_14_pos_206	ENSG00000170382	LRRN2	protein_coding	chr1	203617171	205617171	chr1:204683229:A:G	0.517791	-1.23286	4.14054e-10	1.08144e-06	0.000712701	0.465283	1
leaf_RE_epithelial_14_pos_206	ENSG00000171903	CYP4F11	protein_coding	chr19	14912368	16912368	chr19:15935840:C:A	0.424094	-0.957004	5.48941e-08	8.44864e-05	0.0251546	0.454797	1
leaf_RE_epithelial_14_pos_206	ENSG00000179399	GPC5	protein_coding	chr13	90398622	92398622	chr13:91425060:G:T	0.610805	-1.23016	1.17624e-12	4.6331e-09	7.68546e-06	0.705658	1
leaf_RE_epithelial_14_pos_206	ENSG00000182362	YBEY	protein_coding	chr21	45286343	47286343	chr21:46289550:A:G	0.453012	-0.933338	1.32485e-08	2.43326e-05	0.00831009	0.436349	1
leaf_RE_epithelial_14_pos_206	ENSG00000184005	ST6GALNAC3	protein_coding	chr1	75074747	77074747	chr1:76037510:C:T	0.429973	1.04982	4.13453e-08	5.5533e-05	0.0169693	0.4682	1
leaf_RE_epithelial_14_pos_206	ENSG00000196912	ANKRD36B	protein_coding	chr2	96492664	98492664	chr2:97659551:CCCTCACCTGCCCTGACCAGAA:C	0.47662	-1.06372	3.9315e-09	3.6786e-06	0.00184582	0.464006	1
leaf_RE_epithelial_14_pos_206	ENSG00000197013	ZNF429	protein_coding	chr19	20496683	22496683	chr19:21599642:GT:G	0.402626	0.88641	1.51034e-07	0.000147525	0.0356879	0.379477	1
leaf_RE_epithelial_14_pos_206	ENSG00000197020	ZNF100	protein_coding	chr19	20722772	22722772	chr19:21741387:T:A	0.516319	-0.974196	4.50164e-10	8.81021e-07	0.000639385	0.476605	1
leaf_RE_epithelial_14_pos_206	ENSG00000197150	ABCB8	protein_coding	chr7	150028423	152028423	chr7:151765358:C:A	0.407488	-0.959465	1.20465e-07	0.000211263	0.0462854	0.45301	1
leaf_RE_epithelial_14_pos_206	ENSG00000197728	RPS26	protein_coding	chr12	55041352	57041352	chr12:55974294:G:A	0.532758	-0.95485	1.74393e-10	2.50585e-07	0.000223825	0.45801	1
leaf_RE_epithelial_14_pos_206	ENSG00000198130	HIBCH	protein_coding	chr2	189189736	191189736	chr2:190411010:G:A	0.406706	-0.911701	1.24941e-07	0.000108749	0.0301586	0.364292	1
leaf_RE_epithelial_14_pos_206	ENSG00000204632	HLA-G	protein_coding	chr6	28826968	30826968	chr6:29820199:T:G	0.56522	1.06322	2.4273e-11	3.15215e-07	0.000261442	0.521516	1
leaf_RE_epithelial_14_pos_206	ENSG00000214087	ARL16	protein_coding	chr17	80681188	82681188	chr17:81667132:T:G	0.479715	-1.12653	3.33974e-09	6.94228e-06	0.00268706	0.402512	1
leaf_RE_epithelial_14_pos_206	ENSG00000228696	ARL17B	protein_coding	chr17	45274785	47274785	chr17:46282965:C:A	0.667274	1.32414	1.63728e-14	9.32703e-11	2.5948e-07	0.732213	1
leaf_RE_epithelial_14_pos_206	ENSG00000243955	GSTA1	protein_coding	chr6	51791372	53791372	chr6:52872340:C:T	0.67827	1.13331	6.55686e-15	3.79172e-11	1.46761e-07	0.644389	1
leaf_RE_epithelial_14_pos_206	ENSG00000248771	SMIM31	protein_coding	chr4	163754065	165754065	chr4:164747588:A:G	0.448708	-1.07833	1.6443e-08	2.67502e-05	0.00887473	0.569041	1
leaf_RE_epithelial_14_pos_206	ENSG00000274180	NATD1	protein_coding	chr17	20238871	22238871	chr17:20538714:C:T	0.390452	1.15211	2.64105e-07	0.000195914	0.043748	0.487977	1
leaf_RE_epithelial_14_pos_206	ENSG00000278662	GOLGA6L10	protein_coding	chr15	81339994	83339994	chr15:82558175:G:A	0.462929	-1.13409	8.00278e-09	1.51722e-05	0.00550547	0.460676	1
leaf_RE_epithelial_15_pos_167	ENSG00000007062	PROM1	protein_coding	chr4	14963077	16963077	chr4:16158651:C:T	0.44576	0.993045	2.58143e-08	3.95858e-05	0.0133555	0.436301	1
leaf_RE_epithelial_15_pos_167	ENSG00000035115	SH3YL1	protein_coding	chr2	-782269	1217731	chr2:256116:G:T	0.641299	-1.19609	2.13948e-13	1.06517e-09	1.26022e-06	0.63296	1
leaf_RE_epithelial_15_pos_167	ENSG00000091436	MAP3K20	protein_coding	chr2	172075436	174075436	chr2:173139474:G:A	0.626607	1.00614	6.26716e-13	2.34705e-09	2.31403e-06	0.494959	1
leaf_RE_epithelial_15_pos_167	ENSG00000100376	FAM118A	protein_coding	chr22	44308969	46308969	chr22:45393863:T:G	0.517879	1.39422	5.98684e-10	2.00104e-06	0.000910565	0.558177	1
leaf_RE_epithelial_15_pos_167	ENSG00000100503	NIN	protein_coding	chr14	49719764	51719764	chr14:50892940:T:G	0.498363	-1.23841	1.74457e-09	4.11722e-06	0.00162372	0.570801	1
leaf_RE_epithelial_15_pos_167	ENSG00000100504	PYGL	protein_coding	chr14	49857892	51857892	chr14:50892940:T:G	0.593809	-1.35181	5.98447e-12	2.89479e-08	2.14055e-05	0.680123	1
leaf_RE_epithelial_15_pos_167	ENSG00000102409	BEX4	protein_coding	chrX	102215109	104215109	chrX:103332530:T:C	0.4054	0.892137	1.73723e-07	6.42581e-05	0.0191898	0.310499	1
leaf_RE_epithelial_15_pos_167	ENSG00000104219	ZDHHC2	protein_coding	chr8	16156483	18156483	chr8:17156131:A:C	0.513355	-1.02188	7.69952e-10	2.22943e-06	0.000976919	0.520278	1
leaf_RE_epithelial_15_pos_167	ENSG00000105193	RPS16	protein_coding	chr19	38433138	40433138	chr19:39436185:T:C	0.443042	0.849393	2.94706e-08	4.06381e-05	0.0133555	0.331783	1
leaf_RE_epithelial_15_pos_167	ENSG00000112964	GHR	protein_coding	chr5	41423440	43423440	chr5:42521586:A:G	0.498191	1.15975	1.76074e-09	2.71941e-06	0.00110944	0.53611	1
leaf_RE_epithelial_15_pos_167	ENSG00000116857	TMEM9	protein_coding	chr1	200134773	202134773	chr1:201156198:T:C	0.52272	1.03142	4.56212e-10	1.13741e-06	0.000585083	0.499825	1
leaf_RE_epithelial_15_pos_167	ENSG00000119632	IFI27L2	protein_coding	chr14	93127780	95127780	chr14:94129652:T:C	0.593662	-1.27649	6.04289e-12	1.94607e-08	1.64459e-05	0.606444	1
leaf_RE_epithelial_15_pos_167	ENSG00000120675	DNAJC15	protein_coding	chr13	42023204	44023204	chr13:43024186:C:G	0.597208	-1.12802	4.77686e-12	2.24635e-08	1.7718e-05	0.507177	1
leaf_RE_epithelial_15_pos_167	ENSG00000134202	GSTM3	protein_coding	chr1	108733933	110733933	chr1:109740350:G:T	0.448193	1.07246	2.29156e-08	3.44836e-05	0.0119995	0.56236	1
leaf_RE_epithelial_15_pos_167	ENSG00000134809	TIMM10	protein_coding	chr11	56528465	58528465	chr11:57559454:C:T	0.58565	-1.44661	1.02037e-11	3.64712e-08	2.4942e-05	0.672857	1
leaf_RE_epithelial_15_pos_167	ENSG00000135318	NT5E	protein_coding	chr6	84449585	86449585	chr6:85411755:C:T	0.439477	0.864976	3.50315e-08	6.33946e-05	0.0191898	0.373891	1
leaf_RE_epithelial_15_pos_167	ENSG00000137860	SLC28A2	protein_coding	chr15	44252235	46252235	chr15:45254180:T:C	0.76627	-1.22637	2.31264e-18	2.37601e-14	2.8111e-10	0.719616	1
leaf_RE_epithelial_15_pos_167	ENSG00000137968	SLC44A5	protein_coding	chr1	74202132	76202132	chr1:75398319:C:G	0.470314	0.941289	7.57797e-09	9.59745e-06	0.00354841	0.439831	1
leaf_RE_epithelial_15_pos_167	ENSG00000138031	ADCY3	protein_coding	chr2	23819170	25819170	chr2:24860441:T:C	0.63196	1.10818	4.25739e-13	2.11398e-09	2.27372e-06	0.606971	1
leaf_RE_epithelial_15_pos_167	ENSG00000140043	PTGR2	protein_coding	chr14	72851845	74851845	chr14:73914287:G:C	0.427237	0.877487	6.29107e-08	8.98366e-05	0.024718	0.38568	1
leaf_RE_epithelial_15_pos_167	ENSG00000141576	RNF157	protein_coding	chr17	75142466	77142466	chr17:76241244:C:A	0.687627	1.18401	5.30138e-15	3.42719e-11	1.01369e-07	0.637002	1
leaf_RE_epithelial_15_pos_167	ENSG00000144115	THNSL2	protein_coding	chr2	87170296	89170296	chr2:88165321:G:T	0.409805	1.0571	1.41944e-07	7.81149e-05	0.0220046	0.405321	1
leaf_RE_epithelial_15_pos_167	ENSG00000145384	FABP2	protein_coding	chr4	118317251	120317251	chr4:119619416:G:A	0.506546	1.13153	1.11965e-09	2.49297e-06	0.00105339	0.588802	1
leaf_RE_epithelial_15_pos_167	ENSG00000153898	MCOLN2	protein_coding	chr1	83925584	85925584	chr1:84997288:G:C	0.688792	-1.156	4.79811e-15	2.90393e-11	1.01369e-07	0.660485	1
leaf_RE_epithelial_15_pos_167	ENSG00000154153	RETREG1	protein_coding	chr5	15473039	17473039	chr5:16509227:G:A	0.424504	0.872052	7.15799e-08	9.95318e-05	0.0261684	0.382054	1
leaf_RE_epithelial_15_pos_167	ENSG00000158825	CDA	protein_coding	chr1	19589087	21589087	chr1:20574753:A:G	0.409489	0.893101	1.44023e-07	0.000172114	0.0424232	0.387473	1
leaf_RE_epithelial_15_pos_167	ENSG00000159640	ACE	protein_coding	chr17	62477062	64477062	chr17:63470201:G:A	0.524166	1.06549	4.20419e-10	6.04446e-07	0.000340539	0.543196	1
leaf_RE_epithelial_15_pos_167	ENSG00000160213	CSTB	protein_coding	chr21	42772512	44772512	chr21:43781951:G:A	0.594749	-1.06744	5.62389e-12	1.73467e-08	1.57871e-05	0.504122	1
leaf_RE_epithelial_15_pos_167	ENSG00000160221	GATD3A	protein_coding	chr21	43133611	45133611	chr21:44070803:G:A	0.542358	1.34735	1.47273e-10	3.91121e-07	0.000231371	0.583688	1
leaf_RE_epithelial_15_pos_167	ENSG00000164308	ERAP2	protein_coding	chr5	95875987	97875987	chr5:96954943:C:T	0.718001	1.36253	3.45302e-16	2.32022e-12	1.37255e-08	0.796708	1
leaf_RE_epithelial_15_pos_167	ENSG00000165171	METTL27	protein_coding	chr7	72834591	74834591	chr7:73791033:T:C	0.53701	1.18963	2.01304e-10	3.69142e-07	0.000229863	0.564091	1
leaf_RE_epithelial_15_pos_167	ENSG00000166435	XRRA1	protein_coding	chr11	73807740	75807740	chr11:74960055:T:A	0.651723	1.34921	9.71887e-14	5.13928e-10	7.60047e-07	0.694137	1
leaf_RE_epithelial_15_pos_167	ENSG00000170291	ELP5	protein_coding	chr17	6251417	8251417	chr17:7234631:C:G	0.643406	1.16609	1.82744e-13	6.19868e-10	8.14864e-07	0.601607	1
leaf_RE_epithelial_15_pos_167	ENSG00000170745	KCNS3	protein_coding	chr2	16877848	18877848	chr2:17881768:G:T	0.457286	1.06398	1.46172e-08	2.34638e-05	0.00841226	0.410614	1
leaf_RE_epithelial_15_pos_167	ENSG00000171766	GATM	protein_coding	chr15	44361125	46361125	chr15:45253180:GC:G	0.424298	0.926687	7.22798e-08	6.48787e-05	0.0191898	0.410888	1
leaf_RE_epithelial_15_pos_167	ENSG00000171903	CYP4F11	protein_coding	chr19	14912368	16912368	chr19:15938038:G:A	0.439346	-0.995835	3.52535e-08	6.67443e-05	0.0192601	0.470378	1
leaf_RE_epithelial_15_pos_167	ENSG00000179399	GPC5	protein_coding	chr13	90398622	92398622	chr13:91438630:C:T	0.58334	-1.21183	1.18452e-11	3.79468e-08	2.4942e-05	0.689971	1
leaf_RE_epithelial_15_pos_167	ENSG00000182362	YBEY	protein_coding	chr21	45286343	47286343	chr21:46289549:G:A	0.427286	-0.898141	6.27667e-08	0.000104972	0.0269988	0.40405	1
leaf_RE_epithelial_15_pos_167	ENSG00000183828	NUDT14	protein_coding	chr14	104172939	106172939	chr14:105181663:C:T	0.415942	0.918325	1.06868e-07	9.81889e-05	0.0261684	0.383198	1
leaf_RE_epithelial_15_pos_167	ENSG00000184005	ST6GALNAC3	protein_coding	chr1	75074747	77074747	chr1:76035496:G:A	0.511745	1.15464	8.41649e-10	1.54851e-06	0.000763363	0.572137	1
leaf_RE_epithelial_15_pos_167	ENSG00000187134	AKR1C1	protein_coding	chr10	3963254	5963254	chr10:4919086:T:C	0.424266	1.27353	7.239e-08	0.000141928	0.0357272	0.44606	1
leaf_RE_epithelial_15_pos_167	ENSG00000187624	C17orf97	protein_coding	chr17	-589674	1410326	chr17:409857:G:A	0.451818	1.10903	1.91721e-08	4.60688e-05	0.014731	0.469	1
leaf_RE_epithelial_15_pos_167	ENSG00000197728	RPS26	protein_coding	chr12	55041352	57041352	chr12:56042145:C:G	0.672746	-1.08457	1.83874e-14	7.21576e-11	1.64329e-07	0.583923	1
leaf_RE_epithelial_15_pos_167	ENSG00000204632	HLA-G	protein_coding	chr6	28826968	30826968	chr6:29820199:T:G	0.704497	1.21401	1.20349e-15	8.87841e-11	1.64329e-07	0.669692	1
leaf_RE_epithelial_15_pos_167	ENSG00000213214	ARHGEF35	protein_coding	chr7	143186084	145186084	chr7:144144679:C:T	0.47626	-1.40814	5.58593e-09	7.35116e-06	0.00280558	0.52064	1
leaf_RE_epithelial_15_pos_167	ENSG00000228696	ARL17B	protein_coding	chr17	45274785	47274785	chr17:46782044:A:G	0.67549	-1.37871	1.46813e-14	9.72262e-11	1.64329e-07	0.773124	1
leaf_RE_epithelial_15_pos_167	ENSG00000243955	GSTA1	protein_coding	chr6	51791372	53791372	chr6:52770533:T:C	0.513073	0.928333	7.82093e-10	1.64818e-06	0.000779997	0.432959	1
leaf_RE_epithelial_15_pos_167	ENSG00000248771	SMIM31	protein_coding	chr4	163754065	165754065	chr4:164760858:A:G	0.532721	-1.07053	2.57979e-10	7.63601e-07	0.00041065	0.575564	1
leaf_RE_epithelial_16_pos_204	ENSG00000003147	ICA1	protein_coding	chr7	7113185	9113185	chr7:8260312:A:G	0.462204	1.19668	1.14271e-08	3.26915e-05	0.00911533	0.658557	1
leaf_RE_epithelial_16_pos_204	ENSG00000005469	CROT	protein_coding	chr7	86345665	88345665	chr7:87338671:T:C	0.48076	-0.932947	4.42478e-09	4.46573e-06	0.00222734	0.390439	1
leaf_RE_epithelial_16_pos_204	ENSG00000007062	PROM1	protein_coding	chr4	14963077	16963077	chr4:16194494:C:T	0.458148	1.0087	1.4002e-08	2.44554e-05	0.0071515	0.450166	1
leaf_RE_epithelial_16_pos_204	ENSG00000013573	DDX11	protein_coding	chr12	30073861	32073861	chr12:31089506:A:G	0.45345	-0.982238	1.76852e-08	3.50762e-05	0.00955798	0.478932	1
leaf_RE_epithelial_16_pos_204	ENSG00000093144	ECHDC1	protein_coding	chr6	126288713	128288713	chr6:127390028:G:A	0.663705	-1.28646	3.81023e-14	1.55828e-10	5.41224e-07	0.645639	1
leaf_RE_epithelial_16_pos_204	ENSG00000100376	FAM118A	protein_coding	chr22	44308969	46308969	chr22:45333097:G:C	0.519109	-1.39756	5.58892e-10	1.63014e-06	0.000930118	0.560854	1
leaf_RE_epithelial_16_pos_204	ENSG00000100503	NIN	protein_coding	chr14	49719764	51719764	chr14:50895507:C:T	0.46513	-1.21519	9.86016e-09	2.0732e-05	0.00654129	0.535618	1
leaf_RE_epithelial_16_pos_204	ENSG00000100504	PYGL	protein_coding	chr14	49857892	51857892	chr14:50897653:T:C	0.475832	-1.13899	5.71062e-09	1.77901e-05	0.00592491	0.494682	1
leaf_RE_epithelial_16_pos_204	ENSG00000105193	RPS16	protein_coding	chr19	38433138	40433138	chr19:39436185:T:C	0.41181	0.818906	1.29415e-07	0.00015276	0.0345573	0.308394	1
leaf_RE_epithelial_16_pos_204	ENSG00000112232	KHDRBS2	protein_coding	chr6	60679962	62679962	chr6:60796634:T:C	0.4038	1.1502	1.86886e-07	0.000150351	0.0345573	0.627508	1
leaf_RE_epithelial_16_pos_204	ENSG00000112964	GHR	protein_coding	chr5	41423440	43423440	chr5:42508491:A:G	0.445618	1.1054	2.59941e-08	2.70179e-05	0.00771274	0.48704	1
leaf_RE_epithelial_16_pos_204	ENSG00000115107	STEAP3	protein_coding	chr2	118223832	120223832	chr2:119225674:G:A	0.477328	-1.02494	5.28635e-09	9.38541e-06	0.00375639	0.523398	1
leaf_RE_epithelial_16_pos_204	ENSG00000117226	GBP3	protein_coding	chr1	88006680	90006680	chr1:89015900:C:T	0.585674	-1.27522	1.01872e-11	2.02682e-08	2.02507e-05	0.64818	1
leaf_RE_epithelial_16_pos_204	ENSG00000120675	DNAJC15	protein_coding	chr13	42023204	44023204	chr13:43033050:A:G	0.470865	-1.0026	7.36775e-09	1.22058e-05	0.00443464	0.408845	1
leaf_RE_epithelial_16_pos_204	ENSG00000125257	ABCC4	protein_coding	chr13	94019836	96019836	chr13:95290238:T:G	0.512963	1.14674	7.86872e-10	2.18274e-06	0.00113784	0.408182	1
leaf_RE_epithelial_16_pos_204	ENSG00000135318	NT5E	protein_coding	chr6	84449585	86449585	chr6:85411755:C:T	0.51663	0.937834	6.41887e-10	1.70669e-06	0.000930118	0.43953	1
leaf_RE_epithelial_16_pos_204	ENSG00000135862	LAMC1	protein_coding	chr1	182023421	184023421	chr1:183085728:G:C	0.430688	-0.917427	5.34033e-08	5.93869e-05	0.0158228	0.377556	1
leaf_RE_epithelial_16_pos_204	ENSG00000137860	SLC28A2	protein_coding	chr15	44252235	46252235	chr15:45254180:T:C	0.681751	-1.15676	8.72268e-15	3.62845e-11	3.68747e-07	0.640242	1
leaf_RE_epithelial_16_pos_204	ENSG00000137968	SLC44A5	protein_coding	chr1	74202132	76202132	chr1:75374582:C:T	0.62994	-1.1023	4.92943e-13	3.0702e-09	4.60132e-06	0.600547	1
leaf_RE_epithelial_16_pos_204	ENSG00000138031	ADCY3	protein_coding	chr2	23819170	25819170	chr2:24884843:CT:C	0.590806	1.09107	7.29201e-12	1.97967e-08	2.02507e-05	0.574138	1
leaf_RE_epithelial_16_pos_204	ENSG00000141576	RNF157	protein_coding	chr17	75142466	77142466	chr17:76238167:T:C	0.684963	1.15186	6.65193e-15	6.1511e-11	3.68747e-07	0.602878	1
leaf_RE_epithelial_16_pos_204	ENSG00000145384	FABP2	protein_coding	chr4	118317251	120317251	chr4:119317625:A:C	0.613304	1.19949	1.60087e-12	7.61507e-09	9.13019e-06	0.669061	1
leaf_RE_epithelial_16_pos_204	ENSG00000152782	PANK1	protein_coding	chr10	88579498	90579498	chr10:89669514:C:T	0.460729	0.90988	1.23056e-08	2.26178e-05	0.00677948	0.415781	1
leaf_RE_epithelial_16_pos_204	ENSG00000153898	MCOLN2	protein_coding	chr1	83925584	85925584	chr1:84996511:G:C	0.653843	-1.12445	8.25402e-14	4.99689e-10	1.19822e-06	0.624924	1
leaf_RE_epithelial_16_pos_204	ENSG00000155849	ELMO1	protein_coding	chr7	35852907	37852907	chr7:37419503:G:A	0.461342	1.13905	1.19331e-08	2.18822e-05	0.00672717	0.417162	1
leaf_RE_epithelial_16_pos_204	ENSG00000158825	CDA	protein_coding	chr1	19589087	21589087	chr1:20589745:G:A	0.61811	1.05167	1.14507e-12	4.14251e-09	5.51858e-06	0.482173	1
leaf_RE_epithelial_16_pos_204	ENSG00000159640	ACE	protein_coding	chr17	62477062	64477062	chr17:63473368:C:A	0.652935	1.1872	8.85324e-14	1.80564e-10	5.41224e-07	0.674381	1
leaf_RE_epithelial_16_pos_204	ENSG00000160213	CSTB	protein_coding	chr21	42772512	44772512	chr21:43781951:G:A	0.422278	-0.899451	7.94844e-08	0.000119952	0.0299621	0.357934	1
leaf_RE_epithelial_16_pos_204	ENSG00000160221	GATD3A	protein_coding	chr21	43133611	45133611	chr21:44070803:G:A	0.477817	1.26464	5.15426e-09	1.00257e-05	0.00375639	0.514225	1
leaf_RE_epithelial_16_pos_204	ENSG00000161265	U2AF1L4	protein_coding	chr19	34742465	36742465	chr19:35741519:C:T	0.419582	1.08373	9.0188e-08	0.000127524	0.0312034	0.377626	1
leaf_RE_epithelial_16_pos_204	ENSG00000162040	HS3ST6	protein_coding	chr16	911476	2911476	chr16:1899808:A:G	0.482905	-1.37936	3.95676e-09	9.61973e-06	0.00375639	0.499576	1
leaf_RE_epithelial_16_pos_204	ENSG00000162779	AXDND1	protein_coding	chr1	178365721	180365721	chr1:179454485:A:G	0.474429	1.13771	6.13818e-09	9.95875e-06	0.00375639	0.469494	1
leaf_RE_epithelial_16_pos_204	ENSG00000164308	ERAP2	protein_coding	chr5	95875987	97875987	chr5:97028750:C:G	0.532069	-1.18207	2.67848e-10	4.81964e-07	0.000339916	0.599644	1
leaf_RE_epithelial_16_pos_204	ENSG00000164825	DEFB1	protein_coding	chr8	5870593	7870593	chr8:6867450:A:C	0.42246	-0.876062	7.88077e-08	0.00016514	0.0366661	0.385066	1
leaf_RE_epithelial_16_pos_204	ENSG00000166435	XRRA1	protein_coding	chr11	73807740	75807740	chr11:74739390:G:T	0.560843	1.32587	4.86139e-11	1.58917e-07	0.000127024	0.654272	1
leaf_RE_epithelial_16_pos_204	ENSG00000167515	TRAPPC2L	protein_coding	chr16	87856221	89856221	chr16:88810258:C:G	0.419564	-0.983958	9.0265e-08	0.000190466	0.0400698	0.341685	1
leaf_RE_epithelial_16_pos_204	ENSG00000168903	BTNL3	protein_coding	chr5	179988847	181988847	chr5:181003797:T:C	0.627821	-1.2181	5.74371e-13	2.53921e-09	4.34917e-06	0.682344	1
leaf_RE_epithelial_16_pos_204	ENSG00000169230	PRELID1	protein_coding	chr5	176303800	178303800	chr5:177303774:A:T	0.479977	1.09504	4.60853e-09	7.30234e-06	0.00324268	0.446289	1
leaf_RE_epithelial_16_pos_204	ENSG00000170291	ELP5	protein_coding	chr17	6251417	8251417	chr17:7242662:T:C	0.584244	1.08983	1.11743e-11	4.25358e-08	3.64278e-05	0.525492	1
leaf_RE_epithelial_16_pos_204	ENSG00000170873	MTSS1	protein_coding	chr8	123550785	125550785	chr8:124762736:A:G	0.413532	-0.901514	1.19507e-07	0.000174427	0.0380239	0.403446	1
leaf_RE_epithelial_16_pos_204	ENSG00000171903	CYP4F11	protein_coding	chr19	14912368	16912368	chr19:15935840:C:A	0.544255	-1.07444	1.31703e-10	4.24791e-07	0.000318318	0.573066	1
leaf_RE_epithelial_16_pos_204	ENSG00000174827	PDZK1	protein_coding	chr1	144670853	146670853	chr1:145711946:T:G	0.47736	-0.958886	5.27764e-09	9.08443e-07	0.000573258	0.454445	1
leaf_RE_epithelial_16_pos_204	ENSG00000175727	MLXIP	protein_coding	chr12	121078757	123078757	chr12:122099234:A:G	0.42011	0.883718	8.79885e-08	0.000102173	0.0260642	0.387675	1
leaf_RE_epithelial_16_pos_204	ENSG00000178568	ERBB4	protein_coding	chr2	210375718	212375718	chr2:211797620:A:G	0.42203	1.09521	8.04165e-08	0.00014837	0.0345573	0.385669	1
leaf_RE_epithelial_16_pos_204	ENSG00000182362	YBEY	protein_coding	chr21	45286343	47286343	chr21:46289549:G:A	0.467735	-0.939691	8.6412e-09	1.69986e-05	0.00592491	0.442299	1
leaf_RE_epithelial_16_pos_204	ENSG00000183527	PSMG1	protein_coding	chr21	38174770	40174770	chr21:39140992:T:G	0.443592	-0.885103	2.86926e-08	6.20922e-05	0.016184	0.346606	1
leaf_RE_epithelial_16_pos_204	ENSG00000183778	B3GALT5	protein_coding	chr21	38556443	40556443	chr21:39580815:G:C	0.422542	-1.08062	7.85035e-08	0.000142847	0.0342537	0.455558	1
leaf_RE_epithelial_16_pos_204	ENSG00000184005	ST6GALNAC3	protein_coding	chr1	75074747	77074747	chr1:76037510:C:T	0.464093	1.09029	1.03904e-08	1.74119e-05	0.00592491	0.510142	1
leaf_RE_epithelial_16_pos_204	ENSG00000187134	AKR1C1	protein_coding	chr10	3963254	5963254	chr10:4934238:G:T	0.518204	1.40784	5.87922e-10	1.59997e-06	0.000930118	0.520419	1
leaf_RE_epithelial_16_pos_204	ENSG00000187824	TMEM220	protein_coding	chr17	9699016	11699016	chr17:10756365:C:T	0.587665	1.06816	8.95218e-12	2.41557e-08	2.22783e-05	0.55028	1
leaf_RE_epithelial_16_pos_204	ENSG00000197020	ZNF100	protein_coding	chr19	20722772	22722772	chr19:21707537:G:A	0.457644	-0.921789	1.43583e-08	1.99847e-05	0.00647593	0.426312	1
leaf_RE_epithelial_16_pos_204	ENSG00000197728	RPS26	protein_coding	chr12	55041352	57041352	chr12:56049558:C:T	0.478449	-0.868136	4.9886e-09	4.6443e-06	0.00222734	0.374124	1
leaf_RE_epithelial_16_pos_204	ENSG00000197888	UGT2B17	protein_coding	chr4	67537185	69537185	chr4:68488644:T:C	0.401443	0.926177	2.08042e-07	0.000190496	0.0400698	0.379522	1
leaf_RE_epithelial_16_pos_204	ENSG00000198130	HIBCH	protein_coding	chr2	189189736	191189736	chr2:190333215:G:A	0.475677	0.959005	5.75633e-09	8.48284e-06	0.00363236	0.454558	1
leaf_RE_epithelial_16_pos_204	ENSG00000204632	HLA-G	protein_coding	chr6	28826968	30826968	chr6:29803521:A:T	0.554061	1.07661	7.33893e-11	6.82245e-07	0.000454437	0.52668	1
leaf_RE_epithelial_16_pos_204	ENSG00000214087	ARL16	protein_coding	chr17	80681188	82681188	chr17:81671538:G:C	0.496545	-1.13499	1.92332e-09	5.20905e-06	0.0024021	0.414194	1
leaf_RE_epithelial_16_pos_204	ENSG00000228696	ARL17B	protein_coding	chr17	45274785	47274785	chr17:46678363:A:C	0.62617	1.27534	6.46649e-13	2.52749e-09	4.34917e-06	0.674234	1
leaf_RE_epithelial_17_pos_246	ENSG00000003147	ICA1	protein_coding	chr7	7113185	9113185	chr7:8260312:A:G	0.486201	1.22144	2.36535e-09	7.45197e-06	0.00523656	0.680394	1
leaf_RE_epithelial_17_pos_246	ENSG00000005469	CROT	protein_coding	chr7	86345665	88345665	chr7:87334896:C:T	0.404484	-0.937889	1.38561e-07	0.000116553	0.0460597	0.353817	1
leaf_RE_epithelial_17_pos_246	ENSG00000007062	PROM1	protein_coding	chr4	14963077	16963077	chr4:16194494:C:T	0.442399	0.991856	2.2504e-08	4.0112e-05	0.0199658	0.431163	1
leaf_RE_epithelial_17_pos_246	ENSG00000035115	SH3YL1	protein_coding	chr2	-782269	1217731	chr2:256116:G:T	0.457004	-1.01652	1.08264e-08	1.73946e-05	0.0103898	0.459329	1
leaf_RE_epithelial_17_pos_246	ENSG00000093144	ECHDC1	protein_coding	chr6	126288713	128288713	chr6:127402905:AAAAC:A	0.67464	-1.29883	8.89916e-15	3.8559e-11	3.13392e-07	0.664765	1
leaf_RE_epithelial_17_pos_246	ENSG00000111181	SLC6A12	protein_coding	chr12	-809922	1190078	chr12:190721:C:T	0.42143	0.894129	6.23584e-08	8.47513e-05	0.0361587	0.393414	1
leaf_RE_epithelial_17_pos_246	ENSG00000117226	GBP3	protein_coding	chr1	88006680	90006680	chr1:89015900:C:T	0.478171	-1.15684	3.62334e-09	4.87738e-06	0.00388436	0.538297	1
leaf_RE_epithelial_17_pos_246	ENSG00000120675	DNAJC15	protein_coding	chr13	42023204	44023204	chr13:43024430:G:T	0.429481	-0.959544	4.23427e-08	6.48193e-05	0.028679	0.362822	1
leaf_RE_epithelial_17_pos_246	ENSG00000137860	SLC28A2	protein_coding	chr15	44252235	46252235	chr15:45259592:A:G	0.410095	-0.895707	1.06625e-07	8.82619e-05	0.036358	0.38131	1
leaf_RE_epithelial_17_pos_246	ENSG00000137968	SLC44A5	protein_coding	chr1	74202132	76202132	chr1:75373613:C:G	0.523868	-1.01426	2.92394e-10	5.80715e-07	0.000533634	0.508702	1
leaf_RE_epithelial_17_pos_246	ENSG00000145384	FABP2	protein_coding	chr4	118317251	120317251	chr4:119632109:A:T	0.472312	1.03761	4.9264e-09	9.89389e-06	0.00656627	0.507042	1
leaf_RE_epithelial_17_pos_246	ENSG00000153898	MCOLN2	protein_coding	chr1	83925584	85925584	chr1:85004359:GC:G	0.451779	0.939482	1.40963e-08	2.62653e-05	0.0149413	0.439851	1
leaf_RE_epithelial_17_pos_246	ENSG00000159640	ACE	protein_coding	chr17	62477062	64477062	chr17:63468418:C:T	0.63653	1.17955	1.82033e-13	4.58407e-10	1.82538e-06	0.655252	1
leaf_RE_epithelial_17_pos_246	ENSG00000162040	HS3ST6	protein_coding	chr16	911476	2911476	chr16:1899808:A:G	0.41697	-1.28913	7.71031e-08	0.000119525	0.0460597	0.429927	1
leaf_RE_epithelial_17_pos_246	ENSG00000162779	AXDND1	protein_coding	chr1	178365721	180365721	chr1:179454485:A:G	0.547831	1.2254	7.10119e-11	2.04156e-07	0.000270984	0.552036	1
leaf_RE_epithelial_17_pos_246	ENSG00000164308	ERAP2	protein_coding	chr5	95875987	97875987	chr5:96898829:A:T	0.534455	-1.16688	1.57846e-10	3.39336e-07	0.000405372	0.558369	1
leaf_RE_epithelial_17_pos_246	ENSG00000165449	SLC16A9	protein_coding	chr10	58650765	60650765	chr10:59747327:T:C	0.434315	0.959253	3.34782e-08	3.59644e-05	0.0186797	0.414486	1
leaf_RE_epithelial_17_pos_246	ENSG00000166435	XRRA1	protein_coding	chr11	73807740	75807740	chr11:74964851:T:G	0.529435	1.16873	2.11797e-10	4.56044e-07	0.000495266	0.53826	1
leaf_RE_epithelial_17_pos_246	ENSG00000167815	PRDX2	protein_coding	chr19	11796821	13796821	chr19:13789543:T:A	0.439766	-1.13879	2.56282e-08	3.08352e-05	0.0167436	0.531809	1
leaf_RE_epithelial_17_pos_246	ENSG00000168903	BTNL3	protein_coding	chr5	179988847	181988847	chr5:181003797:T:C	0.645941	-1.23404	8.90252e-14	7.03469e-10	2.10092e-06	0.694504	1
leaf_RE_epithelial_17_pos_246	ENSG00000169230	PRELID1	protein_coding	chr5	176303800	178303800	chr5:177313995:C:A	0.5285	1.15098	2.23635e-10	5.11226e-07	0.000508927	0.461555	1
leaf_RE_epithelial_17_pos_246	ENSG00000170291	ELP5	protein_coding	chr17	6251417	8251417	chr17:7259132:G:A	0.5527	-1.02175	5.27951e-11	1.75201e-07	0.00026162	0.486811	1
leaf_RE_epithelial_17_pos_246	ENSG00000170745	KCNS3	protein_coding	chr2	16877848	18877848	chr2:17899423:CATCT:C	0.468147	1.09052	6.11655e-09	1.40936e-05	0.0088612	0.437198	1
leaf_RE_epithelial_17_pos_246	ENSG00000171903	CYP4F11	protein_coding	chr19	14912368	16912368	chr19:15935840:C:A	0.552397	-1.09222	5.37825e-11	1.43677e-07	0.000245196	0.592394	1
leaf_RE_epithelial_17_pos_246	ENSG00000174827	PDZK1	protein_coding	chr1	144670853	146670853	chr1:145711421:A:G	0.647487	-1.20803	7.90165e-14	5.24679e-11	3.13392e-07	0.72164	1
leaf_RE_epithelial_17_pos_246	ENSG00000175164	ABO	protein_coding	chr9	132233279	134233279	chr9:133271745:T:C	0.488361	-0.951795	2.10665e-09	5.3935e-06	0.00402694	0.371497	1
leaf_RE_epithelial_17_pos_246	ENSG00000183778	B3GALT5	protein_coding	chr21	38556443	40556443	chr21:39580815:G:C	0.445555	-1.11213	1.92436e-08	4.53767e-05	0.0216829	0.476887	1
leaf_RE_epithelial_17_pos_246	ENSG00000186603	HPDL	protein_coding	chr1	44326896	46326896	chr1:46183374:C:T	0.420008	-1.15846	6.67374e-08	6.13797e-05	0.0282017	0.41082	1
leaf_RE_epithelial_17_pos_246	ENSG00000187824	TMEM220	protein_coding	chr17	9699016	11699016	chr17:10729218:C:T	0.594893	1.04939	3.51358e-12	1.13834e-08	2.26644e-05	0.531851	1
leaf_RE_epithelial_17_pos_246	ENSG00000204632	HLA-G	protein_coding	chr6	28826968	30826968	chr6:29781726:G:T	0.540939	1.03981	1.07471e-10	7.18811e-07	0.000613354	0.498803	1
leaf_RE_epithelial_17_pos_246	ENSG00000228696	ARL17B	protein_coding	chr17	45274785	47274785	chr17:46770341:C:G	0.612773	-1.31874	1.02417e-12	5.21137e-09	1.24511e-05	0.71316	1
leaf_RE_epithelial_18_pos_256	ENSG00000003147	ICA1	protein_coding	chr7	7113185	9113185	chr7:8260312:A:G	0.438242	1.16525	3.71836e-08	0.000102704	0.0429756	0.624418	1
leaf_RE_epithelial_18_pos_256	ENSG00000016391	CHDH	protein_coding	chr3	52812336	54812336	chr3:53843122:G:T	0.562513	-1.0595	4.38861e-11	1.50175e-07	0.000151862	0.516225	1
leaf_RE_epithelial_18_pos_256	ENSG00000093144	ECHDC1	protein_coding	chr6	126288713	128288713	chr6:127390028:G:A	0.622907	-1.2463	8.1615e-13	2.59496e-09	7.87233e-06	0.605958	1
leaf_RE_epithelial_18_pos_256	ENSG00000100220	RTCB	protein_coding	chr22	31387583	33387583	chr22:32385944:A:G	0.563365	-1.34137	4.16451e-11	9.60372e-08	0.000116539	0.558497	1
leaf_RE_epithelial_18_pos_256	ENSG00000100376	FAM118A	protein_coding	chr22	44308969	46308969	chr22:45307563:A:G	0.433313	-1.3046	4.71145e-08	8.80639e-05	0.0381656	0.46809	1
leaf_RE_epithelial_18_pos_256	ENSG00000105193	RPS16	protein_coding	chr19	38433138	40433138	chr19:39436185:T:C	0.512933	0.913937	7.88169e-10	1.4588e-06	0.00104131	0.384123	1
leaf_RE_epithelial_18_pos_256	ENSG00000115107	STEAP3	protein_coding	chr2	118223832	120223832	chr2:119225000:C:T	0.449953	-0.995111	2.10173e-08	3.22908e-05	0.0170366	0.493377	1
leaf_RE_epithelial_18_pos_256	ENSG00000117226	GBP3	protein_coding	chr1	88006680	90006680	chr1:89015900:C:T	0.47897	-1.15322	4.85562e-09	6.16508e-06	0.00393747	0.53009	1
leaf_RE_epithelial_18_pos_256	ENSG00000120675	DNAJC15	protein_coding	chr13	42023204	44023204	chr13:42979690:T:G	0.452606	-0.918997	1.84396e-08	2.88865e-05	0.0159333	0.407323	1
leaf_RE_epithelial_18_pos_256	ENSG00000124587	PEX6	protein_coding	chr6	41963866	43963866	chr6:42951484:T:C	0.469171	1.02341	8.03279e-09	1.39252e-05	0.00804664	0.492092	1
leaf_RE_epithelial_18_pos_256	ENSG00000137968	SLC44A5	protein_coding	chr1	74202132	76202132	chr1:75384081:G:A	0.61002	-1.04086	2.00809e-12	8.00154e-09	1.3871e-05	0.539784	1
leaf_RE_epithelial_18_pos_256	ENSG00000145384	FABP2	protein_coding	chr4	118317251	120317251	chr4:119330908:T:A	0.588385	1.17747	8.54255e-12	3.92754e-08	5.29554e-05	0.644721	1
leaf_RE_epithelial_18_pos_256	ENSG00000152782	PANK1	protein_coding	chr10	88579498	90579498	chr10:89671541:T:G	0.54079	0.989081	1.61464e-10	3.29814e-07	0.000307864	0.488878	1
leaf_RE_epithelial_18_pos_256	ENSG00000164308	ERAP2	protein_coding	chr5	95875987	97875987	chr5:96996381:TC:T	0.53975	-1.18833	1.71593e-10	3.68218e-07	0.000319161	0.606012	1
leaf_RE_epithelial_18_pos_256	ENSG00000165449	SLC16A9	protein_coding	chr10	58650765	60650765	chr10:59749364:G:C	0.534279	1.05568	2.35807e-10	4.70051e-07	0.000380265	0.499923	1
leaf_RE_epithelial_18_pos_256	ENSG00000166821	PEX11A	protein_coding	chr15	88677765	90677765	chr15:89706289:C:A	0.449824	1.01014	2.1151e-08	3.49857e-05	0.0176893	0.389089	1
leaf_RE_epithelial_18_pos_256	ENSG00000168903	BTNL3	protein_coding	chr5	179988847	181988847	chr5:181003797:T:C	0.710211	-1.29556	7.14603e-16	5.00871e-12	6.07797e-08	0.771884	1
leaf_RE_epithelial_18_pos_256	ENSG00000169230	PRELID1	protein_coding	chr5	176303800	178303800	chr5:177304451:G:T	0.591316	1.21913	7.05217e-12	1.57525e-08	2.38942e-05	0.493925	1
leaf_RE_epithelial_18_pos_256	ENSG00000171903	CYP4F11	protein_coding	chr19	14912368	16912368	chr19:15935840:C:A	0.563869	-1.09363	4.03742e-11	1.20984e-07	0.000133465	0.593719	1
leaf_RE_epithelial_18_pos_256	ENSG00000174827	PDZK1	protein_coding	chr1	144670853	146670853	chr1:145711946:T:G	0.649725	-1.11869	1.13256e-13	8.57158e-11	5.20072e-07	0.618538	1
leaf_RE_epithelial_18_pos_256	ENSG00000183778	B3GALT5	protein_coding	chr21	38556443	40556443	chr21:39580815:G:C	0.524104	-1.2035	4.219e-10	1.33122e-06	0.00100963	0.565053	1
leaf_RE_epithelial_18_pos_256	ENSG00000184005	ST6GALNAC3	protein_coding	chr1	75074747	77074747	chr1:76035496:G:A	0.494859	1.13544	2.10482e-09	3.6887e-06	0.00248676	0.553268	1
leaf_RE_epithelial_18_pos_256	ENSG00000187824	TMEM220	protein_coding	chr17	9699016	11699016	chr17:10713997:T:C	0.610154	1.04384	1.98971e-12	6.4184e-09	1.3871e-05	0.532746	1
leaf_RE_epithelial_18_pos_256	ENSG00000196126	HLA-DRB1	protein_coding	chr6	31578770	33578770	chr6:32467201:A:G	0.489596	-1.22702	2.78396e-09	1.33766e-05	0.00804664	0.395321	1
leaf_RE_epithelial_18_pos_256	ENSG00000197020	ZNF100	protein_coding	chr19	20722772	22722772	chr19:21709238:C:T	0.424457	0.89874	7.17408e-08	8.2154e-05	0.036923	0.397211	1
leaf_RE_epithelial_18_pos_256	ENSG00000198502	HLA-DRB5	protein_coding	chr6	31517354	33517354	chr6:32467201:A:G	0.462028	-1.19198	1.15287e-08	3.9227e-05	0.0190405	0.373065	1
leaf_RE_epithelial_18_pos_256	ENSG00000204632	HLA-G	protein_coding	chr6	28826968	30826968	chr6:29781726:G:T	0.637939	1.15485	2.74599e-13	7.22817e-09	1.3871e-05	0.606012	1
leaf_RE_epithelial_18_pos_256	ENSG00000214087	ARL16	protein_coding	chr17	80681188	82681188	chr17:81655344:G:A	0.4382	-1.05775	3.72591e-08	7.41234e-05	0.0345951	0.383522	1
leaf_RE_epithelial_18_pos_256	ENSG00000228696	ARL17B	protein_coding	chr17	45274785	47274785	chr17:46282948:A:G	0.635555	1.29659	3.27339e-13	1.24443e-09	5.03364e-06	0.69689	1
leaf_RE_epithelial_19_pos_207	ENSG00000100376	FAM118A	protein_coding	chr22	44308969	46308969	chr22:45394094:G:C	0.52812	1.41523	2.28628e-10	8.38679e-07	0.00107332	0.566917	1
leaf_RE_epithelial_19_pos_207	ENSG00000105193	RPS16	protein_coding	chr19	38433138	40433138	chr19:39436185:T:C	0.465687	0.877731	6.94486e-09	8.93363e-06	0.00762205	0.355422	1
leaf_RE_epithelial_19_pos_207	ENSG00000106686	SPATA6L	protein_coding	chr9	3553387	5553387	chr9:4678719:G:T	0.498325	1.12435	1.22715e-09	3.42681e-06	0.00365463	0.487425	1
leaf_RE_epithelial_19_pos_207	ENSG00000125257	ABCC4	protein_coding	chr13	94019836	96019836	chr13:95289155:G:A	0.446072	1.07618	1.87545e-08	3.2117e-05	0.024178	0.354535	1
leaf_RE_epithelial_19_pos_207	ENSG00000137860	SLC28A2	protein_coding	chr15	44252235	46252235	chr15:45254180:T:C	0.692736	-1.17583	1.87448e-15	7.44162e-12	9.52363e-08	0.662642	1
leaf_RE_epithelial_19_pos_207	ENSG00000137968	SLC44A5	protein_coding	chr1	74202132	76202132	chr1:75374582:C:T	0.583981	-1.07088	7.26503e-12	2.43462e-08	4.86318e-05	0.567083	1
leaf_RE_epithelial_19_pos_207	ENSG00000138031	ADCY3	protein_coding	chr2	23819170	25819170	chr2:24854987:C:T	0.604281	1.1435	1.85189e-12	7.54088e-09	2.89099e-05	0.626704	1
leaf_RE_epithelial_19_pos_207	ENSG00000141576	RNF157	protein_coding	chr17	75142466	77142466	chr17:76243514:G:A	0.630137	1.17416	2.92872e-13	1.32341e-09	8.46836e-06	0.62101	1
leaf_RE_epithelial_19_pos_207	ENSG00000153898	MCOLN2	protein_coding	chr1	83925584	85925584	chr1:84997288:G:C	0.483358	-0.977068	2.75281e-09	5.46407e-06	0.00537908	0.472079	1
leaf_RE_epithelial_19_pos_207	ENSG00000155849	ELMO1	protein_coding	chr7	35852907	37852907	chr7:37424365:T:C	0.451231	1.13145	1.44903e-08	2.8581e-05	0.0228609	0.406036	1
leaf_RE_epithelial_19_pos_207	ENSG00000159640	ACE	protein_coding	chr17	62477062	64477062	chr17:63482264:A:G	0.421195	0.943247	6.30622e-08	3.87229e-05	0.0275315	0.414879	1
leaf_RE_epithelial_19_pos_207	ENSG00000160221	GATD3A	protein_coding	chr21	43133611	45133611	chr21:44070803:G:A	0.554302	1.35946	4.78559e-11	2.0065e-07	0.00028532	0.606009	1
leaf_RE_epithelial_19_pos_207	ENSG00000166435	XRRA1	protein_coding	chr11	73807740	75807740	chr11:74814807:T:C	0.583189	1.264	7.65266e-12	2.66001e-08	4.86318e-05	0.616026	1
leaf_RE_epithelial_19_pos_207	ENSG00000167608	TMC4	protein_coding	chr19	53160109	55160109	chr19:53495023:CA:C	0.441442	-1.10288	2.35942e-08	7.003e-05	0.04717	0.598558	1
leaf_RE_epithelial_19_pos_207	ENSG00000179399	GPC5	protein_coding	chr13	90398622	92398622	chr13:91451536:C:T	0.470577	-1.08886	5.39202e-09	7.58279e-06	0.00693164	0.55286	1
leaf_RE_epithelial_19_pos_207	ENSG00000197728	RPS26	protein_coding	chr12	55041352	57041352	chr12:56042145:C:G	0.594092	-1.02847	3.70846e-12	9.03591e-09	2.89099e-05	0.525259	1
leaf_RE_epithelial_19_pos_207	ENSG00000204632	HLA-G	protein_coding	chr6	28826968	30826968	chr6:29803521:A:T	0.609093	1.10371	1.32591e-12	3.35789e-08	5.3717e-05	0.561993	1
leaf_RE_epithelial_19_pos_207	ENSG00000228696	ARL17B	protein_coding	chr17	45274785	47274785	chr17:46770341:C:G	0.592469	-1.29671	4.13577e-12	1.54012e-08	3.94203e-05	0.689532	1
leaf_RE_epithelial_19_pos_207	ENSG00000243955	GSTA1	protein_coding	chr6	51791372	53791372	chr6:52796601:T:G	0.494683	0.967925	1.49687e-09	3.13298e-06	0.00364502	0.470039	1
leaf_RE_epithelial_20_pos_222	ENSG00000100504	PYGL	protein_coding	chr14	49857892	51857892	chr14:50894838:G:A	0.474307	-1.15472	4.43874e-09	1.31304e-05	0.025444	0.55683	1
leaf_RE_epithelial_20_pos_222	ENSG00000105193	RPS16	protein_coding	chr19	38433138	40433138	chr19:39437467:G:T	0.571642	0.971106	1.61559e-11	4.08965e-08	0.000138685	0.435065	1
leaf_RE_epithelial_20_pos_222	ENSG00000137860	SLC28A2	protein_coding	chr15	44252235	46252235	chr15:45256437:C:T	0.586156	-1.08675	6.29491e-12	1.64341e-08	0.00011146	0.577962	1
leaf_RE_epithelial_20_pos_222	ENSG00000137968	SLC44A5	protein_coding	chr1	74202132	76202132	chr1:75373613:C:G	0.464496	-0.955056	7.38396e-09	1.06195e-05	0.0240081	0.451048	1
leaf_RE_epithelial_20_pos_222	ENSG00000141576	RNF157	protein_coding	chr17	75142466	77142466	chr17:76241244:C:A	0.564409	1.04932	2.55429e-11	6.87121e-08	0.00018641	0.507969	1
leaf_RE_epithelial_20_pos_222	ENSG00000197728	RPS26	protein_coding	chr12	55041352	57041352	chr12:56042145:C:G	0.605741	-1.03851	1.67406e-12	3.69701e-09	5.01482e-05	0.535564	1
leaf_RE_epithelial_20_pos_222	ENSG00000228696	ARL17B	protein_coding	chr17	45274785	47274785	chr17:46770341:C:G	0.575893	-1.27844	1.22986e-11	3.35441e-08	0.000138685	0.670238	1
leaf_RE_epithelial_21_pos_248	ENSG00000168903	BTNL3	protein_coding	chr5	179988847	181988847	chr5:181003797:T:C	0.482322	-1.06766	4.07914e-09	7.72624e-06	0.0289134	0.524207	1
leaf_RE_epithelial_21_pos_248	ENSG00000174827	PDZK1	protein_coding	chr1	144670853	146670853	chr1:145711946:T:G	0.404639	-0.882832	1.79863e-07	1.53993e-05	0.0432209	0.385215	1
leaf_RE_epithelial_21_pos_248	ENSG00000196912	ANKRD36B	protein_coding	chr2	96492664	98492664	chr2:97351223:T:C	0.469461	-1.11656	7.91469e-09	7.55886e-06	0.0289134	0.526118	1
leaf_RE_epithelial_21_pos_248	ENSG00000228696	ARL17B	protein_coding	chr17	45274785	47274785	chr17:46788237:T:C	0.613393	1.46414	1.5911e-12	6.14742e-09	6.90153e-05	0.79785	1
leaf_RE_epithelial_22_pos_177	ENSG00000007062	PROM1	protein_coding	chr4	14963077	16963077	chr4:16194494:C:T	0.439842	0.988985	2.55319e-08	4.84085e-05	0.0286811	0.428671	1
leaf_RE_epithelial_22_pos_177	ENSG00000091436	MAP3K20	protein_coding	chr2	172075436	174075436	chr2:173125510:G:GTT	0.526569	1.00986	2.50164e-10	7.84043e-07	0.000851638	0.506422	1
leaf_RE_epithelial_22_pos_177	ENSG00000100504	PYGL	protein_coding	chr14	49857892	51857892	chr14:50895507:C:T	0.482193	-1.24045	2.92869e-09	8.20796e-06	0.00764194	0.565679	1
leaf_RE_epithelial_22_pos_177	ENSG00000119632	IFI27L2	protein_coding	chr14	93127780	95127780	chr14:94129652:T:C	0.434161	-1.09534	3.37302e-08	7.79694e-05	0.0441868	0.441072	1
leaf_RE_epithelial_22_pos_177	ENSG00000137860	SLC28A2	protein_coding	chr15	44252235	46252235	chr15:45254180:T:C	0.711871	-1.19196	3.26048e-16	1.5695e-12	2.04578e-08	0.680947	1
leaf_RE_epithelial_22_pos_177	ENSG00000137968	SLC44A5	protein_coding	chr1	74202132	76202132	chr1:75385352:A:G	0.5361	-1.00508	1.43247e-10	2.81073e-07	0.000457958	0.501639	1
leaf_RE_epithelial_22_pos_177	ENSG00000140043	PTGR2	protein_coding	chr14	72851845	74851845	chr14:73914287:G:C	0.576977	1.02913	1.14674e-11	5.62706e-08	0.000122244	0.530514	1
leaf_RE_epithelial_22_pos_177	ENSG00000141576	RNF157	protein_coding	chr17	75142466	77142466	chr17:76220658:T:A	0.647322	1.08793	8.00336e-14	3.9563e-10	1.71896e-06	0.557414	1
leaf_RE_epithelial_22_pos_177	ENSG00000153898	MCOLN2	protein_coding	chr1	83925584	85925584	chr1:84997288:G:C	0.60545	-1.09353	1.70814e-12	4.70347e-09	1.22615e-05	0.591326	1
leaf_RE_epithelial_22_pos_177	ENSG00000155849	ELMO1	protein_coding	chr7	35852907	37852907	chr7:37417608:G:A	0.542113	1.23892	1.0019e-10	3.74205e-07	0.000519215	0.503307	1
leaf_RE_epithelial_22_pos_177	ENSG00000160213	CSTB	protein_coding	chr21	42772512	44772512	chr21:43781951:G:A	0.466282	-0.94685	6.73519e-09	1.37442e-05	0.0119433	0.392923	1
leaf_RE_epithelial_22_pos_177	ENSG00000160221	GATD3A	protein_coding	chr21	43133611	45133611	chr21:44070803:G:A	0.541145	1.34323	1.06163e-10	4.38171e-07	0.000519215	0.591626	1
leaf_RE_epithelial_22_pos_177	ENSG00000164176	EDIL3	protein_coding	chr5	82940555	84940555	chr5:84080969:T:C	0.429643	0.876438	4.20131e-08	4.18451e-05	0.025973	0.36508	1
leaf_RE_epithelial_22_pos_177	ENSG00000164308	ERAP2	protein_coding	chr5	95875987	97875987	chr5:96954943:C:T	0.431719	1.06271	3.79889e-08	4.05269e-05	0.025973	0.487547	1
leaf_RE_epithelial_22_pos_177	ENSG00000166435	XRRA1	protein_coding	chr11	73807740	75807740	chr11:74746011:A:G	0.676799	1.45724	7.42403e-15	6.12424e-11	3.99134e-07	0.80007	1
leaf_RE_epithelial_22_pos_177	ENSG00000170291	ELP5	protein_coding	chr17	6251417	8251417	chr17:7251215:G:A	0.548674	-1.07857	6.74758e-11	2.14935e-07	0.000400226	0.517116	1
leaf_RE_epithelial_22_pos_177	ENSG00000179399	GPC5	protein_coding	chr13	90398622	92398622	chr13:91433032:C:A	0.438648	-0.971764	2.70768e-08	3.46058e-05	0.0250595	0.452597	1
leaf_RE_epithelial_22_pos_177	ENSG00000184005	ST6GALNAC3	protein_coding	chr1	75074747	77074747	chr1:76055895:A:C	0.456291	1.09262	1.1225e-08	1.78699e-05	0.0145579	0.507155	1
leaf_RE_epithelial_22_pos_177	ENSG00000189171	S100A13	protein_coding	chr1	152618788	154618788	chr1:153625618:T:C	0.444209	0.981665	2.05741e-08	1.95231e-05	0.0149691	0.483478	1
leaf_RE_epithelial_22_pos_177	ENSG00000197728	RPS26	protein_coding	chr12	55041352	57041352	chr12:55991795:C:T	0.524621	-0.943835	2.7997e-10	4.34833e-07	0.000519215	0.447361	1
leaf_RE_epithelial_22_pos_177	ENSG00000204632	HLA-G	protein_coding	chr6	28826968	30826968	chr6:29781726:G:T	0.491791	0.991444	1.75102e-09	7.04385e-06	0.00706258	0.453479	1
leaf_RE_epithelial_22_pos_177	ENSG00000228696	ARL17B	protein_coding	chr17	45274785	47274785	chr17:45680084:C:A	0.608159	1.3366	1.41525e-12	3.323e-09	1.08285e-05	0.746058	1
leaf_RE_epithelial_22_pos_177	ENSG00000243955	GSTA1	protein_coding	chr6	51791372	53791372	chr6:52748899:G:A	0.435322	0.91984	3.18709e-08	4.14522e-05	0.025973	0.42382	1
leaf_RE_epithelial_24_pos_224	ENSG00000007062	PROM1	protein_coding	chr4	14963077	16963077	chr4:16194494:C:T	0.558266	1.11347	5.68908e-11	1.14406e-07	0.000696423	0.548537	1
leaf_RE_epithelial_24_pos_224	ENSG00000137860	SLC28A2	protein_coding	chr15	44252235	46252235	chr15:45259592:A:G	0.577496	-1.0542	1.72143e-11	3.12521e-08	0.000380481	0.527131	1
leaf_RE_epithelial_24_pos_224	ENSG00000137968	SLC44A5	protein_coding	chr1	74202132	76202132	chr1:75384081:G:A	0.474323	-0.917815	6.17173e-09	6.69527e-06	0.0116446	0.419707	1
leaf_RE_epithelial_24_pos_224	ENSG00000138031	ADCY3	protein_coding	chr2	23819170	25819170	chr2:24886448:G:A	0.466513	0.969321	9.19357e-09	1.3674e-05	0.0208094	0.453154	1
leaf_RE_epithelial_24_pos_224	ENSG00000153898	MCOLN2	protein_coding	chr1	83925584	85925584	chr1:84997288:G:C	0.518474	-1.00295	5.79116e-10	1.53031e-06	0.00372618	0.497171	1
leaf_RE_epithelial_24_pos_224	ENSG00000179399	GPC5	protein_coding	chr13	90398622	92398622	chr13:91425060:G:T	0.551528	-1.17216	8.54558e-11	1.90072e-07	0.000771349	0.645537	1
leaf_RE_epithelial_24_pos_224	ENSG00000204632	HLA-G	protein_coding	chr6	28826968	30826968	chr6:29803521:A:T	0.509942	1.03285	9.29504e-10	5.64986e-06	0.0114641	0.484736	1
leaf_RE_epithelial_24_pos_224	ENSG00000228696	ARL17B	protein_coding	chr17	45274785	47274785	chr17:46282965:C:A	0.520705	1.16368	5.11019e-10	9.62698e-07	0.00293011	0.56134	1
leaf_RE_epithelial_25_pos_54	ENSG00000093072	ADA2	protein_coding	chr22	16178791	18178791	chr22:17199169:C:T	0.541167	1.09263	1.06018e-10	2.58214e-07	0.000680362	0.556695	1
leaf_RE_epithelial_25_pos_54	ENSG00000134202	GSTM3	protein_coding	chr1	108733933	110733933	chr1:109741163:C:T	0.556724	1.18912	4.12221e-11	1.28738e-07	0.000424011	0.691976	1
leaf_RE_epithelial_25_pos_54	ENSG00000137860	SLC28A2	protein_coding	chr15	44252235	46252235	chr15:45254237:A:AAG	0.459185	-0.963119	9.69061e-09	9.08377e-06	0.0199455	0.44458	1
leaf_RE_epithelial_25_pos_54	ENSG00000145476	CYP4V2	protein_coding	chr4	185191568	187191568	chr4:186081871:C:G	0.4574	-1.18758	1.06113e-08	2.59653e-05	0.0427596	0.505157	1
leaf_RE_epithelial_25_pos_54	ENSG00000166435	XRRA1	protein_coding	chr11	73807740	75807740	chr11:74882089:A:G	0.450197	1.1319	1.52621e-08	1.98069e-05	0.0372777	0.493993	1
leaf_RE_epithelial_25_pos_54	ENSG00000170291	ELP5	protein_coding	chr17	6251417	8251417	chr17:7234631:C:G	0.449052	0.980864	1.61627e-08	3.38193e-05	0.0495054	0.42767	1
leaf_RE_epithelial_25_pos_54	ENSG00000197728	RPS26	protein_coding	chr12	55041352	57041352	chr12:56042145:C:G	0.56451	-1.00254	2.53813e-11	3.58247e-08	0.000157323	0.499107	1
leaf_RE_epithelial_25_pos_54	ENSG00000204632	HLA-G	protein_coding	chr6	28826968	30826968	chr6:29823128:G:A	0.627556	1.12012	3.5406e-13	8.04854e-09	5.30173e-05	0.578829	1
leaf_RE_epithelial_25_pos_54	ENSG00000228696	ARL17B	protein_coding	chr17	45274785	47274785	chr17:46770341:C:G	0.633533	-1.3409	2.2772e-13	9.0329e-10	1.19003e-05	0.737329	1
leaf_RE_epithelial_26_pos_273	ENSG00000093144	ECHDC1	protein_coding	chr6	126288713	128288713	chr6:127402905:AAAAC:A	0.467317	-1.07745	8.82646e-09	6.34606e-06	0.0255356	0.462722	1
leaf_RE_epithelial_26_pos_273	ENSG00000204632	HLA-G	protein_coding	chr6	28826968	30826968	chr6:29803521:A:T	0.556226	1.05509	6.43897e-11	4.53347e-07	0.0027363	0.517668	1
leaf_RE_epithelial_26_pos_273	ENSG00000228696	ARL17B	protein_coding	chr17	45274785	47274785	chr17:46783637:C:T	0.536753	-1.23062	2.04328e-10	3.25659e-07	0.0027363	0.627779	1
leaf_RE_epithelial_28_pos_49	ENSG00000186026	ZNF284	protein_coding	chr19	43072160	45072160	chr19:44593203:G:A	0.477351	-1.2511	3.78326e-09	6.75112e-06	0.0453808	0.785298	1
leaf_RE_epithelial_28_pos_49	ENSG00000228696	ARL17B	protein_coding	chr17	45274785	47274785	chr17:46783637:C:T	0.556074	-1.25595	4.29092e-11	8.86454e-08	0.00119174	0.646864	1
leaf_RE_epithelial_29_pos_62	ENSG00000228696	ARL17B	protein_coding	chr17	45274785	47274785	chr17:46770341:C:G	0.51337	-1.20164	7.69331e-10	1.31452e-06	0.0150098	0.587289	1
leaf_RE_epithelial_3_pos_173	ENSG00000026103	FAS	protein_coding	chr10	87990532	89990532	chr10:89006456:T:C	0.436579	-0.933774	4.02839e-08	6.34877e-05	0.00865099	0.413577	1
leaf_RE_epithelial_3_pos_173	ENSG00000026652	AGPAT4	protein_coding	chr6	160129968	162129968	chr6:161320628:C:T	0.390018	0.87599	3.47943e-07	0.000533083	0.0408896	0.356838	1
leaf_RE_epithelial_3_pos_173	ENSG00000035115	SH3YL1	protein_coding	chr2	-782269	1217731	chr2:211317:C:T	0.719142	-1.26285	3.09895e-16	4.03318e-12	9.34271e-09	0.69526	1
leaf_RE_epithelial_3_pos_173	ENSG00000037757	MRI1	protein_coding	chr19	12764523	14764523	chr19:13764084:T:TGGAGAA	0.391635	-0.987844	3.23696e-07	0.000424112	0.0350871	0.479876	1
leaf_RE_epithelial_3_pos_173	ENSG00000085185	BCORL1	protein_coding	chrX	128981108	130981108	chrX:130614977:T:C	0.348921	0.931532	2.06057e-06	0.000570935	0.0432206	0.269351	1
leaf_RE_epithelial_3_pos_173	ENSG00000087303	NID2	protein_coding	chr14	51004804	53004804	chr14:52033460:G:A	0.410245	-0.954941	1.39095e-07	0.00021783	0.0210248	0.439809	1
leaf_RE_epithelial_3_pos_173	ENSG00000090006	LTBP4	protein_coding	chr19	39592884	41592884	chr19:40609134:T:C	0.51213	-0.964773	8.2392e-10	1.5076e-06	0.000436537	0.460042	1
leaf_RE_epithelial_3_pos_173	ENSG00000091436	MAP3K20	protein_coding	chr2	172075436	174075436	chr2:173139474:G:A	0.465187	0.875984	9.83171e-09	2.13842e-05	0.00348843	0.377351	1
leaf_RE_epithelial_3_pos_173	ENSG00000093072	ADA2	protein_coding	chr22	16178791	18178791	chr22:17199629:A:C	0.676092	1.12552	1.39708e-14	5.58355e-11	5.87913e-08	0.622959	1
leaf_RE_epithelial_3_pos_173	ENSG00000093144	ECHDC1	protein_coding	chr6	126288713	128288713	chr6:127247302:C:A	0.424993	-1.03996	6.99505e-08	4.95343e-05	0.00691231	0.471495	1
leaf_RE_epithelial_3_pos_173	ENSG00000095209	TMEM38B	protein_coding	chr9	104694542	106694542	chr9:105709604:A:G	0.483497	1.00537	3.83637e-09	6.87287e-06	0.00144095	0.39432	1
leaf_RE_epithelial_3_pos_173	ENSG00000099974	DDTL	protein_coding	chr22	22966889	24966889	chr22:23924767:A:C	0.536025	-1.1431	2.1315e-10	4.51264e-07	0.000153726	0.654507	1
leaf_RE_epithelial_3_pos_173	ENSG00000100220	RTCB	protein_coding	chr22	31387583	33387583	chr22:32426201:C:T	0.433456	-1.15794	4.67933e-08	7.44436e-05	0.00917265	0.473201	1
leaf_RE_epithelial_3_pos_173	ENSG00000100376	FAM118A	protein_coding	chr22	44308969	46308969	chr22:45340886:A:G	0.573315	-1.46959	2.24231e-11	7.52063e-08	3.22616e-05	0.620157	1
leaf_RE_epithelial_3_pos_173	ENSG00000100503	NIN	protein_coding	chr14	49719764	51719764	chr14:50897653:T:C	0.477425	-1.14192	5.2599e-09	9.99595e-06	0.00196231	0.508708	1
leaf_RE_epithelial_3_pos_173	ENSG00000100504	PYGL	protein_coding	chr14	49857892	51857892	chr14:50897653:T:C	0.602337	-1.28263	3.38768e-12	1.75389e-08	8.83222e-06	0.641801	1
leaf_RE_epithelial_3_pos_173	ENSG00000100647	SUSD6	protein_coding	chr14	68611597	70611597	chr14:69590856:A:G	0.486413	-1.27155	3.29266e-09	7.9207e-06	0.00158172	0.464276	1
leaf_RE_epithelial_3_pos_173	ENSG00000103811	CTSH	protein_coding	chr15	77921059	79921059	chr15:78947703:C:G	0.391182	1.36112	3.30317e-07	0.000513798	0.0402017	0.486451	1
leaf_RE_epithelial_3_pos_173	ENSG00000104219	ZDHHC2	protein_coding	chr8	16156483	18156483	chr8:17157019:C:T	0.408897	-0.921766	1.47995e-07	0.000330874	0.0290325	0.426856	1
leaf_RE_epithelial_3_pos_173	ENSG00000104497	SNX16	protein_coding	chr8	80799582	82799582	chr8:81793338:T:C	0.376551	0.865579	6.30697e-07	0.000587223	0.0441649	0.36396	1
leaf_RE_epithelial_3_pos_173	ENSG00000105193	RPS16	protein_coding	chr19	38433138	40433138	chr19:39436185:T:C	0.407999	0.820369	1.54229e-07	0.000193128	0.0189565	0.312961	1
leaf_RE_epithelial_3_pos_173	ENSG00000106686	SPATA6L	protein_coding	chr9	3553387	5553387	chr9:4678754:A:G	0.442355	1.05856	3.04708e-08	7.11855e-05	0.00917265	0.472879	1
leaf_RE_epithelial_3_pos_173	ENSG00000106688	SLC1A1	protein_coding	chr9	3490469	5490469	chr9:4490134:T:G	0.456656	0.996389	1.50828e-08	4.10176e-05	0.00593848	0.411544	1
leaf_RE_epithelial_3_pos_173	ENSG00000108733	PEX12	protein_coding	chr17	34574796	36574796	chr17:35290894:G:A	0.424377	-1.22226	7.2011e-08	8.58539e-05	0.0101468	0.569657	1
leaf_RE_epithelial_3_pos_173	ENSG00000111181	SLC6A12	protein_coding	chr12	-809922	1190078	chr12:210808:A:G	0.412881	0.902181	1.23162e-07	0.000158425	0.0162383	0.395392	1
leaf_RE_epithelial_3_pos_173	ENSG00000111850	SMIM8	protein_coding	chr6	86322584	88322584	chr6:87194367:A:G	0.384258	0.760526	4.49416e-07	0.000337492	0.0293905	0.290197	1
leaf_RE_epithelial_3_pos_173	ENSG00000111863	ADTRP	protein_coding	chr6	10712055	12712055	chr6:11785932:G:A	0.495034	-1.0948	2.08529e-09	5.3027e-06	0.00115882	0.598971	1
leaf_RE_epithelial_3_pos_173	ENSG00000112964	GHR	protein_coding	chr5	41423440	43423440	chr5:42534516:G:A	0.492765	1.09799	2.35331e-09	3.76842e-06	0.000902702	0.490343	1
leaf_RE_epithelial_3_pos_173	ENSG00000115423	DNAH6	protein_coding	chr2	83516456	85516456	chr2:84534269:A:T	0.42262	-0.846477	7.82189e-08	8.49614e-05	0.0101468	0.356998	1
leaf_RE_epithelial_3_pos_173	ENSG00000115457	IGFBP2	protein_coding	chr2	215632829	217632829	chr2:216619506:T:C	0.392116	0.812508	3.16804e-07	0.000420985	0.035079	0.310172	1
leaf_RE_epithelial_3_pos_173	ENSG00000115718	PROC	protein_coding	chr2	126418428	128418428	chr2:127387155:T:C	0.431561	0.964477	5.12275e-08	7.30275e-05	0.00917265	0.392557	1
leaf_RE_epithelial_3_pos_173	ENSG00000115750	TAF1B	protein_coding	chr2	8843444	10843444	chr2:9843557:G:T	0.426361	0.921543	6.55726e-08	0.000136986	0.0146909	0.426508	1
leaf_RE_epithelial_3_pos_173	ENSG00000117226	GBP3	protein_coding	chr1	88006680	90006680	chr1:89010159:A:G	0.459815	-1.1937	1.28823e-08	1.61165e-05	0.00277776	0.555889	1
leaf_RE_epithelial_3_pos_173	ENSG00000119632	IFI27L2	protein_coding	chr14	93127780	95127780	chr14:94129652:T:C	0.689753	-1.37593	4.41735e-15	2.57608e-11	2.9837e-08	0.70461	1
leaf_RE_epithelial_3_pos_173	ENSG00000120451	SNX19	protein_coding	chr11	129866251	131866251	chr11:130871387:C:T	0.39273	1.00233	3.08214e-07	0.000497708	0.0402017	0.333874	1
leaf_RE_epithelial_3_pos_173	ENSG00000120675	DNAJC15	protein_coding	chr13	42023204	44023204	chr13:43024430:G:T	0.636451	-1.16232	3.06466e-13	1.40263e-09	8.55037e-07	0.527046	1
leaf_RE_epithelial_3_pos_173	ENSG00000120885	CLU	protein_coding	chr8	26596918	28596918	chr8:27689334:T:A	0.408194	-1.07384	1.52856e-07	0.000223585	0.0214019	0.478011	1
leaf_RE_epithelial_3_pos_173	ENSG00000121350	PYROXD1	protein_coding	chr12	20437616	22437616	chr12:21433265:T:C	0.465928	-0.989729	9.46989e-09	1.39387e-05	0.0025798	0.48415	1
leaf_RE_epithelial_3_pos_173	ENSG00000122674	CCZ1	protein_coding	chr7	4898726	6898726	chr7:6822929:T:C	0.51889	1.10488	5.6579e-10	2.18895e-06	0.000589607	0.605997	1
leaf_RE_epithelial_3_pos_173	ENSG00000124587	PEX6	protein_coding	chr6	41963866	43963866	chr6:42988011:T:C	0.529055	1.02197	3.18371e-10	4.73025e-07	0.000156535	0.52037	1
leaf_RE_epithelial_3_pos_173	ENSG00000124939	SCGB2A1	protein_coding	chr11	61208674	63208674	chr11:62152043:C:G	0.377093	-0.846567	6.15918e-07	0.000513427	0.0402017	0.352432	1
leaf_RE_epithelial_3_pos_173	ENSG00000128891	CCDC32	protein_coding	chr15	39528684	41528684	chr15:40541180:C:T	0.653687	-1.13525	8.35437e-14	4.87615e-10	4.03408e-07	0.64405	1
leaf_RE_epithelial_3_pos_173	ENSG00000130414	NDUFA10	protein_coding	chr2	238892451	240892451	chr2:239980874:G:A	0.461457	-1.3258	1.18645e-08	2.85701e-05	0.0044121	0.483427	1
leaf_RE_epithelial_3_pos_173	ENSG00000131462	TUBG1	protein_coding	chr17	41609642	43609642	chr17:43403314:GTT:G	0.416965	1.13798	1.01898e-07	8.24923e-05	0.0100574	0.505204	1
leaf_RE_epithelial_3_pos_173	ENSG00000132294	EFR3A	protein_coding	chr8	130904094	132904094	chr8:131944521:C:T	0.411461	0.872751	1.31511e-07	0.000168762	0.017037	0.378112	1
leaf_RE_epithelial_3_pos_173	ENSG00000133134	BEX2	protein_coding	chrX	102309347	104309347	chrX:102543220:A:G	0.389222	-0.704163	3.60524e-07	0.000120131	0.0133788	0.249025	1
leaf_RE_epithelial_3_pos_173	ENSG00000134202	GSTM3	protein_coding	chr1	108733933	110733933	chr1:109740350:G:T	0.554851	1.19328	6.9975e-11	1.74593e-07	6.52319e-05	0.696204	1
leaf_RE_epithelial_3_pos_173	ENSG00000134809	TIMM10	protein_coding	chr11	56528465	58528465	chr11:57559454:C:T	0.662771	-1.53101	4.10362e-14	4.64347e-10	4.03408e-07	0.778964	1
leaf_RE_epithelial_3_pos_173	ENSG00000134824	FADS2	protein_coding	chr11	60792981	62792981	chr11:61788567:A:C	0.461953	1.33885	1.15726e-08	1.63083e-05	0.00277776	0.535859	1
leaf_RE_epithelial_3_pos_173	ENSG00000135318	NT5E	protein_coding	chr6	84449585	86449585	chr6:85411755:C:T	0.475436	0.899672	5.82812e-09	1.16731e-05	0.00225336	0.404487	1
leaf_RE_epithelial_3_pos_173	ENSG00000137074	APTX	protein_coding	chr9	31886602	33886602	chr9:32406209:A:G	0.393718	1.00448	2.94856e-07	0.000360665	0.0309432	0.418255	1
leaf_RE_epithelial_3_pos_173	ENSG00000137106	GRHPR	protein_coding	chr9	36422667	38422667	chr9:37421068:C:T	0.425688	0.925274	6.76907e-08	0.000103319	0.0119667	0.373237	1
leaf_RE_epithelial_3_pos_173	ENSG00000137563	GGH	protein_coding	chr8	62014882	64014882	chr8:62990399:G:GT	0.376118	1.64636	6.42748e-07	0.000566948	0.0432011	0.409193	1
leaf_RE_epithelial_3_pos_173	ENSG00000137860	SLC28A2	protein_coding	chr15	44252235	46252235	chr15:45254180:T:C	0.762828	-1.23682	3.41443e-18	3.54353e-14	4.10423e-10	0.737775	1
leaf_RE_epithelial_3_pos_173	ENSG00000137968	SLC44A5	protein_coding	chr1	74202132	76202132	chr1:75375977:T:C	0.707248	-1.18482	9.37604e-16	5.35662e-12	1.03403e-08	0.696859	1
leaf_RE_epithelial_3_pos_173	ENSG00000138031	ADCY3	protein_coding	chr2	23819170	25819170	chr2:24884843:CT:C	0.639981	1.13554	2.36032e-13	1.38652e-09	8.55037e-07	0.621893	1
leaf_RE_epithelial_3_pos_173	ENSG00000140043	PTGR2	protein_coding	chr14	72851845	74851845	chr14:73848941:A:T	0.400378	0.838638	2.18344e-07	0.000302882	0.0272272	0.352285	1
leaf_RE_epithelial_3_pos_173	ENSG00000141252	VPS53	protein_coding	chr17	-491496	1508504	chr17:715725:T:C	0.473967	-0.94046	6.28556e-09	1.25131e-05	0.00237591	0.426571	1
leaf_RE_epithelial_3_pos_173	ENSG00000141576	RNF157	protein_coding	chr17	75142466	77142466	chr17:76243514:G:A	0.650446	1.22176	1.07181e-13	5.98939e-10	4.33569e-07	0.66042	1
leaf_RE_epithelial_3_pos_173	ENSG00000142192	APP	protein_coding	chr21	24880551	26880551	chr21:25859887:G:A	0.396623	-0.913855	2.58739e-07	0.000305599	0.0272272	0.417341	1
leaf_RE_epithelial_3_pos_173	ENSG00000143641	GALNT2	protein_coding	chr1	229057991	231057991	chr1:230201219:C:T	0.460447	1.01922	1.24812e-08	2.69179e-05	0.00421313	0.472026	1
leaf_RE_epithelial_3_pos_173	ENSG00000144115	THNSL2	protein_coding	chr2	87170296	89170296	chr2:88186449:A:AC	0.383793	0.989946	4.58738e-07	0.000238065	0.0224174	0.364736	1
leaf_RE_epithelial_3_pos_173	ENSG00000145384	FABP2	protein_coding	chr4	118317251	120317251	chr4:119333406:C:T	0.494339	1.05707	2.16413e-09	4.88126e-06	0.00110855	0.530005	1
leaf_RE_epithelial_3_pos_173	ENSG00000145431	PDGFC	protein_coding	chr4	155760455	157760455	chr4:156767118:T:C	0.396687	1.56672	2.57999e-07	0.000300254	0.0272272	0.479407	1
leaf_RE_epithelial_3_pos_173	ENSG00000145730	PAM	protein_coding	chr5	101753982	103753982	chr5:102740141:CAGA:C	0.460166	-1.04566	1.26579e-08	2.05301e-05	0.00339694	0.527341	1
leaf_RE_epithelial_3_pos_173	ENSG00000145979	TBC1D7	protein_coding	chr6	12266543	14266543	chr6:13319636:C:T	0.468621	1.22006	8.26076e-09	1.60695e-05	0.00277776	0.494679	1
leaf_RE_epithelial_3_pos_173	ENSG00000146477	SLC22A3	protein_coding	chr6	159348379	161348379	chr6:160360771:G:A	0.414303	1.06572	1.15317e-07	0.000131189	0.0143346	0.400829	1
leaf_RE_epithelial_3_pos_173	ENSG00000146574	CCZ1B	protein_coding	chr7	5794135	7794135	chr7:6845133:A:C	0.557701	-1.0778	5.8881e-11	1.70096e-07	6.52319e-05	0.576656	1
leaf_RE_epithelial_3_pos_173	ENSG00000146966	DENND2A	protein_coding	chr7	139518421	141518421	chr7:140544827:G:A	0.617399	1.05257	1.20359e-12	4.86078e-09	2.68091e-06	0.496982	1
leaf_RE_epithelial_3_pos_173	ENSG00000149231	CCDC82	protein_coding	chr11	95349242	97349242	chr11:96319328:C:T	0.386357	1.23595	4.095e-07	0.000609322	0.0455313	0.319912	1
leaf_RE_epithelial_3_pos_173	ENSG00000151773	CCDC122	protein_coding	chr13	42823910	44823910	chr13:43855036:A:C	0.509969	-1.07833	9.28122e-10	1.78592e-06	0.000492502	0.581085	1
leaf_RE_epithelial_3_pos_173	ENSG00000152782	PANK1	protein_coding	chr10	88579498	90579498	chr10:89671541:T:G	0.422841	0.892241	7.7409e-08	0.00011148	0.0125968	0.396643	1
leaf_RE_epithelial_3_pos_173	ENSG00000153898	MCOLN2	protein_coding	chr1	83925584	85925584	chr1:84996511:G:C	0.743142	-1.21543	2.8601e-17	3.74505e-13	1.5654e-09	0.733331	1
leaf_RE_epithelial_3_pos_173	ENSG00000155849	ELMO1	protein_coding	chr7	35852907	37852907	chr7:37419503:G:A	0.471693	1.1463	7.06264e-09	1.41514e-05	0.0025798	0.436675	1
leaf_RE_epithelial_3_pos_173	ENSG00000157111	TMEM171	protein_coding	chr5	72120570	74120570	chr5:73118856:G:GTAATAAA	0.457123	0.93076	1.47363e-08	2.25954e-05	0.00363421	0.393646	1
leaf_RE_epithelial_3_pos_173	ENSG00000157315	TMED6	protein_coding	chr16	68343251	70343251	chr16:69343650:A:G	0.507106	-1.17592	1.0859e-09	1.7314e-06	0.000489112	0.539452	1
leaf_RE_epithelial_3_pos_173	ENSG00000159228	CBR1	protein_coding	chr21	35069942	37069942	chr21:36077904:C:T	0.490995	-1.12287	2.58529e-09	5.26391e-06	0.00115882	0.541085	1
leaf_RE_epithelial_3_pos_173	ENSG00000159640	ACE	protein_coding	chr17	62477062	64477062	chr17:63468418:C:T	0.620125	1.15494	9.9377e-13	2.08723e-09	1.20875e-06	0.626709	1
leaf_RE_epithelial_3_pos_173	ENSG00000159884	CCDC107	protein_coding	chr9	34658291	36658291	chr9:36319931:T:C	0.423512	0.91507	7.50038e-08	8.89494e-05	0.0104065	0.40677	1
leaf_RE_epithelial_3_pos_173	ENSG00000160213	CSTB	protein_coding	chr21	42772512	44772512	chr21:43781951:G:A	0.535677	-1.00787	2.17491e-10	5.48793e-07	0.000176564	0.442846	1
leaf_RE_epithelial_3_pos_173	ENSG00000160221	GATD3A	protein_coding	chr21	43133611	45133611	chr21:44070803:G:A	0.568551	1.37113	3.0213e-11	9.33293e-08	3.8606e-05	0.624768	1
leaf_RE_epithelial_3_pos_173	ENSG00000161551	ZNF577	protein_coding	chr19	50804817	52804817	chr19:52685979:C:T	0.397753	-1.00825	2.4588e-07	0.000511409	0.0402017	0.490284	1
leaf_RE_epithelial_3_pos_173	ENSG00000162040	HS3ST6	protein_coding	chr16	911476	2911476	chr16:1899808:A:G	0.525227	-1.43828	3.95897e-10	1.06214e-06	0.000323738	0.543167	1
leaf_RE_epithelial_3_pos_173	ENSG00000162398	LEXM	protein_coding	chr1	53806064	55806064	chr1:55648437:C:G	0.420494	-1.22174	8.642e-08	0.000136433	0.0146909	0.479929	1
leaf_RE_epithelial_3_pos_173	ENSG00000162779	AXDND1	protein_coding	chr1	178365721	180365721	chr1:179463722:T:C	0.46788	1.13264	8.57757e-09	1.56256e-05	0.00277776	0.452748	1
leaf_RE_epithelial_3_pos_173	ENSG00000163219	ARHGAP25	protein_coding	chr2	67679602	69679602	chr2:68663232:T:A	0.418226	0.85647	9.60839e-08	0.000130629	0.0143346	0.314797	1
leaf_RE_epithelial_3_pos_173	ENSG00000163515	RETNLB	protein_coding	chr3	107743425	109743425	chr3:108747980:G:A	0.39907	0.860249	2.31664e-07	0.000243833	0.0227754	0.317581	1
leaf_RE_epithelial_3_pos_173	ENSG00000164308	ERAP2	protein_coding	chr5	95875987	97875987	chr5:96957449:A:G	0.701756	1.34071	1.53993e-15	1.35301e-11	2.23871e-08	0.771394	1
leaf_RE_epithelial_3_pos_173	ENSG00000164483	SAMD3	protein_coding	chr6	129144316	131144316	chr6:130418356:A:C	0.48301	1.35641	3.93517e-09	6.96693e-06	0.00144095	0.506007	1
leaf_RE_epithelial_3_pos_173	ENSG00000164484	TMEM200A	protein_coding	chr6	129366018	131366018	chr6:130390125:C:A	0.393807	1.26097	2.93682e-07	0.00036887	0.0314145	0.397166	1
leaf_RE_epithelial_3_pos_173	ENSG00000164695	CHMP4C	protein_coding	chr8	80732449	82732449	chr8:81741409:A:G	0.381871	-1.21391	4.9935e-07	0.000428606	0.0352074	0.308605	1
leaf_RE_epithelial_3_pos_173	ENSG00000164733	CTSB	protein_coding	chr8	10842525	12842525	chr8:11837141:C:T	0.395721	0.996867	2.69473e-07	0.000514683	0.0402017	0.360447	1
leaf_RE_epithelial_3_pos_173	ENSG00000165171	METTL27	protein_coding	chr7	72834591	74834591	chr7:73839442:A:G	0.509067	-1.04198	9.75313e-10	1.31866e-06	0.000391619	0.458182	1
leaf_RE_epithelial_3_pos_173	ENSG00000165449	SLC16A9	protein_coding	chr10	58650765	60650765	chr10:59763350:G:C	0.402137	0.949045	2.01584e-07	0.000208939	0.0203361	0.404029	1
leaf_RE_epithelial_3_pos_173	ENSG00000165810	BTNL9	protein_coding	chr5	180040226	182040226	chr5:181061943:C:T	0.501738	1.07891	1.45416e-09	3.81896e-06	0.000902702	0.58403	1
leaf_RE_epithelial_3_pos_173	ENSG00000166275	BORCS7	protein_coding	chr10	101854260	103854260	chr10:102856743:T:C	0.485077	-1.14904	3.53178e-09	6.52265e-06	0.00139903	0.49139	1
leaf_RE_epithelial_3_pos_173	ENSG00000166435	XRRA1	protein_coding	chr11	73807740	75807740	chr11:74814807:T:C	0.722608	1.40372	2.22486e-16	2.4208e-12	7.00961e-09	0.768702	1
leaf_RE_epithelial_3_pos_173	ENSG00000166750	SLFN5	protein_coding	chr17	34243072	36243072	chr17:35242289:G:A	0.417662	0.99153	9.86446e-08	0.000112022	0.0125968	0.46632	1
leaf_RE_epithelial_3_pos_173	ENSG00000166833	NAV2	protein_coding	chr11	18350725	20350725	chr11:19793705:TG:T	0.427411	-1.12207	6.23935e-08	0.000111498	0.0125968	0.418409	1
leaf_RE_epithelial_3_pos_173	ENSG00000166847	DCTN5	protein_coding	chr16	22641467	24641467	chr16:23701407:G:A	0.435958	-1.09955	4.15039e-08	5.89175e-05	0.00812382	0.461016	1
leaf_RE_epithelial_3_pos_173	ENSG00000167515	TRAPPC2L	protein_coding	chr16	87856221	89856221	chr16:88859159:T:G	0.450383	-0.891146	2.05776e-08	4.72708e-05	0.00667689	0.383009	1
leaf_RE_epithelial_3_pos_173	ENSG00000168903	BTNL3	protein_coding	chr5	179988847	181988847	chr5:181003797:T:C	0.469552	-1.04448	7.87843e-09	1.42551e-05	0.0025798	0.495713	1
leaf_RE_epithelial_3_pos_173	ENSG00000169071	ROR2	protein_coding	chr9	90563092	92563092	chr9:91855168:A:G	0.391737	1.03571	3.22228e-07	0.000304266	0.0272272	0.418479	1
leaf_RE_epithelial_3_pos_173	ENSG00000169203	NPIPB12	protein_coding	chr16	28483643	30483643	chr16:29615030:A:G	0.397805	-0.937257	2.45302e-07	0.000169159	0.017037	0.437676	1
leaf_RE_epithelial_3_pos_173	ENSG00000169230	PRELID1	protein_coding	chr5	176303800	178303800	chr5:177313995:C:A	0.431828	1.03568	5.05773e-08	6.8014e-05	0.00902298	0.378551	1
leaf_RE_epithelial_3_pos_173	ENSG00000170291	ELP5	protein_coding	chr17	6251417	8251417	chr17:7234631:C:G	0.737901	1.24888	4.90122e-17	4.05464e-13	1.5654e-09	0.690065	1
leaf_RE_epithelial_3_pos_173	ENSG00000170382	LRRN2	protein_coding	chr1	203617171	205617171	chr1:204679047:C:A	0.449229	-1.19772	2.17792e-08	4.40355e-05	0.0062967	0.428842	1
leaf_RE_epithelial_3_pos_173	ENSG00000170745	KCNS3	protein_coding	chr2	16877848	18877848	chr2:17890375:C:G	0.44831	1.06762	2.2785e-08	3.7258e-05	0.00546245	0.413428	1
leaf_RE_epithelial_3_pos_173	ENSG00000171444	MCC	protein_coding	chr5	112022100	114022100	chr5:113489335:C:A	0.499473	-1.11198	1.64338e-09	3.47412e-06	0.000856135	0.482382	1
leaf_RE_epithelial_3_pos_173	ENSG00000171766	GATM	protein_coding	chr15	44361125	46361125	chr15:45254237:A:AAG	0.377175	0.87537	6.13731e-07	0.000408557	0.0342901	0.369568	1
leaf_RE_epithelial_3_pos_173	ENSG00000171903	CYP4F11	protein_coding	chr19	14912368	16912368	chr19:15935840:C:A	0.570779	-1.10031	2.62918e-11	7.28172e-08	3.22616e-05	0.600994	1
leaf_RE_epithelial_3_pos_173	ENSG00000172478	MAB21L4	protein_coding	chr2	239886049	241886049	chr2:240903988:A:G	0.393945	0.988914	2.91859e-07	0.000517173	0.0402017	0.490662	1
leaf_RE_epithelial_3_pos_173	ENSG00000174652	ZNF266	protein_coding	chr19	8412462	10412462	chr19:9391216:T:C	0.481775	1.05923	4.19701e-09	7.72192e-06	0.00156908	0.515962	1
leaf_RE_epithelial_3_pos_173	ENSG00000177042	TMEM80	protein_coding	chr11	-304571	1695429	chr11:686714:G:A	0.410036	-0.901251	1.40442e-07	0.000234936	0.0223041	0.405908	1
leaf_RE_epithelial_3_pos_173	ENSG00000178401	DNAJC22	protein_coding	chr12	48346889	50346889	chr12:49450866:G:T	0.417152	-1.53947	1.01015e-07	8.57934e-05	0.0101468	0.357784	1
leaf_RE_epithelial_3_pos_173	ENSG00000179023	KLHDC7A	protein_coding	chr1	17480931	19480931	chr1:18485174:T:C	0.404513	0.953528	1.80904e-07	0.000300497	0.0272272	0.407855	1
leaf_RE_epithelial_3_pos_173	ENSG00000179399	GPC5	protein_coding	chr13	90398622	92398622	chr13:91438630:C:T	0.590859	-1.20644	7.26649e-12	2.59535e-08	1.25251e-05	0.676837	1
leaf_RE_epithelial_3_pos_173	ENSG00000182362	YBEY	protein_coding	chr21	45286343	47286343	chr21:46289549:G:A	0.583683	-1.06632	1.15858e-11	5.78081e-08	2.67821e-05	0.57048	1
leaf_RE_epithelial_3_pos_173	ENSG00000183273	CCDC60	protein_coding	chr12	118334713	120334713	chr12:119334937:A:C	0.687289	-1.20634	5.4568e-15	2.55874e-11	2.9837e-08	0.696301	1
leaf_RE_epithelial_3_pos_173	ENSG00000183828	NUDT14	protein_coding	chr14	104172939	106172939	chr14:105178045:G:A	0.521824	1.06403	4.79847e-10	8.27106e-07	0.000258913	0.537007	1
leaf_RE_epithelial_3_pos_173	ENSG00000183891	TTC32	protein_coding	chr2	18896632	20896632	chr2:19915097:CTTAATATTAGATTTAATATTAAGAT:C	0.463393	1.4568	1.07635e-08	2.29054e-05	0.00363421	0.444456	1
leaf_RE_epithelial_3_pos_173	ENSG00000184005	ST6GALNAC3	protein_coding	chr1	75074747	77074747	chr1:76030714:A:C	0.653051	1.29798	8.77433e-14	5.70974e-10	4.33569e-07	0.710976	1
leaf_RE_epithelial_3_pos_173	ENSG00000184515	BEX5	protein_coding	chrX	101153709	103153709	chrX:102055811:G:GT	0.532534	-0.826169	2.60784e-10	1.90351e-07	6.8897e-05	0.341094	1
leaf_RE_epithelial_3_pos_173	ENSG00000185808	PIGP	protein_coding	chr21	36062847	38062847	chr21:37118121:CT:C	0.386296	-1.00559	4.10613e-07	0.000522594	0.0403523	0.470234	1
leaf_RE_epithelial_3_pos_173	ENSG00000186314	PRELID2	protein_coding	chr5	144471800	146471800	chr5:145769755:G:A	0.377989	-1.37148	5.92222e-07	0.000404644	0.0342096	0.34019	1
leaf_RE_epithelial_3_pos_173	ENSG00000186645	SPDYE17	protein_coding	chr7	76022320	78022320	chr7:77096056:G:C	0.413359	-1.49913	1.20467e-07	0.00014698	0.0156181	0.531873	1
leaf_RE_epithelial_3_pos_173	ENSG00000187134	AKR1C1	protein_coding	chr10	3963254	5963254	chr10:4936552:G:A	0.497235	1.39584	1.85344e-09	4.22038e-06	0.000977635	0.511585	1
leaf_RE_epithelial_3_pos_173	ENSG00000187624	C17orf97	protein_coding	chr17	-589674	1410326	chr17:409857:G:A	0.603176	1.2814	3.20128e-12	1.64461e-08	8.65836e-06	0.611119	1
leaf_RE_epithelial_3_pos_173	ENSG00000187824	TMEM220	protein_coding	chr17	9699016	11699016	chr17:10714910:G:A	0.414856	0.886622	1.12395e-07	0.000177546	0.0177275	0.376127	1
leaf_RE_epithelial_3_pos_173	ENSG00000188295	ZNF669	protein_coding	chr1	246099963	248099963	chr1:246692333:G:C	0.388389	-0.943049	3.74145e-07	0.000623141	0.0462655	0.346949	1
leaf_RE_epithelial_3_pos_173	ENSG00000188580	NKAIN2	protein_coding	chr6	122803866	124803866	chr6:124348482:T:C	0.419568	1.41079	9.02484e-08	0.000149775	0.0157704	0.522602	1
leaf_RE_epithelial_3_pos_173	ENSG00000188659	SAXO2	protein_coding	chr15	81262811	83262811	chr15:82446905:A:G	0.386965	1.81199	3.98591e-07	0.000434604	0.0354487	0.444955	1
leaf_RE_epithelial_3_pos_173	ENSG00000189171	S100A13	protein_coding	chr1	152618788	154618788	chr1:153624127:G:A	0.550239	1.09087	9.2312e-11	1.14151e-07	4.55908e-05	0.59705	1
leaf_RE_epithelial_3_pos_173	ENSG00000196655	TRAPPC4	protein_coding	chr11	118018764	120018764	chr11:119024976:C:T	0.434257	1.15786	4.50332e-08	6.85547e-05	0.00902298	0.486272	1
leaf_RE_epithelial_3_pos_173	ENSG00000196912	ANKRD36B	protein_coding	chr2	96492664	98492664	chr2:97348862:T:C	0.383807	-0.976421	4.58465e-07	0.000257459	0.0238558	0.380014	1
leaf_RE_epithelial_3_pos_173	ENSG00000197020	ZNF100	protein_coding	chr19	20722772	22722772	chr19:21696550:T:C	0.450088	0.94515	2.08781e-08	3.1366e-05	0.00478014	0.447453	1
leaf_RE_epithelial_3_pos_173	ENSG00000197140	ADAM32	protein_coding	chr8	38106991	40106991	chr8:39058085:G:T	0.430141	0.923304	5.48111e-08	7.17873e-05	0.00917265	0.423184	1
leaf_RE_epithelial_3_pos_173	ENSG00000197728	RPS26	protein_coding	chr12	55041352	57041352	chr12:56042145:C:G	0.689918	-1.11291	4.35523e-15	1.7887e-11	2.58966e-08	0.6171	1
leaf_RE_epithelial_3_pos_173	ENSG00000198130	HIBCH	protein_coding	chr2	189189736	191189736	chr2:190333215:G:A	0.452302	0.935178	1.87188e-08	2.00077e-05	0.00335848	0.432251	1
leaf_RE_epithelial_3_pos_173	ENSG00000198521	ZNF43	protein_coding	chr19	20804947	22804947	chr19:21582632:C:A	0.380149	-0.832699	5.38671e-07	0.000516086	0.0402017	0.328888	1
leaf_RE_epithelial_3_pos_173	ENSG00000204531	POU5F1	protein_coding	chr6	30164338	32164338	chr6:31048883:C:T	0.42117	-0.865485	8.37257e-08	0.000311308	0.0275242	0.376197	1
leaf_RE_epithelial_3_pos_173	ENSG00000204632	HLA-G	protein_coding	chr6	28826968	30826968	chr6:29781726:G:T	0.666669	1.15474	3.00713e-14	1.17716e-09	8.02014e-07	0.62007	1
leaf_RE_epithelial_3_pos_173	ENSG00000213214	ARHGEF35	protein_coding	chr7	143186084	145186084	chr7:144144679:C:T	0.41924	-1.34335	9.1643e-08	7.40436e-05	0.00917265	0.450755	1
leaf_RE_epithelial_3_pos_173	ENSG00000213949	ITGA1	protein_coding	chr5	51787917	53787917	chr5:52791750:T:TCA	0.393913	1.10051	2.92279e-07	0.000353984	0.0305967	0.461822	1
leaf_RE_epithelial_3_pos_173	ENSG00000214087	ARL16	protein_coding	chr17	80681188	82681188	chr17:81706058:G:A	0.509155	-1.14983	9.7058e-10	2.3431e-06	0.000616784	0.439368	1
leaf_RE_epithelial_3_pos_173	ENSG00000228696	ARL17B	protein_coding	chr17	45274785	47274785	chr17:46770341:C:G	0.681195	-1.38355	9.13922e-15	6.13078e-11	5.91738e-08	0.778561	1
leaf_RE_epithelial_3_pos_173	ENSG00000230561	CCDC192	protein_coding	chr5	126703390	128703390	chr5:127742849:G:A	0.431871	0.996981	5.04754e-08	6.49135e-05	0.00874242	0.475588	1
leaf_RE_epithelial_3_pos_173	ENSG00000239713	APOBEC3G	protein_coding	chr22	38077068	40077068	chr22:39032391:C:G	0.410456	1.07839	1.37751e-07	0.000192073	0.0189565	0.432821	1
leaf_RE_epithelial_3_pos_173	ENSG00000243955	GSTA1	protein_coding	chr6	51791372	53791372	chr6:52872340:C:T	0.543013	1.02357	1.41702e-10	3.21865e-07	0.000112968	0.524784	1
leaf_RE_epithelial_3_pos_173	ENSG00000244752	CRYBB2	protein_coding	chr22	24212565	26212565	chr22:25478535:G:A	0.432067	1.3953	5.00052e-08	7.25991e-05	0.00917265	0.407722	1
leaf_RE_epithelial_3_pos_173	ENSG00000248771	SMIM31	protein_coding	chr4	163754065	165754065	chr4:164767645:T:C	0.507647	-1.06503	1.05427e-09	2.5815e-06	0.000664439	0.569665	1
leaf_RE_epithelial_3_pos_173	ENSG00000262655	SPON1	protein_coding	chr11	12962724	14962724	chr11:13981272:T:G	0.447799	0.905081	2.33626e-08	3.46577e-05	0.00514636	0.391952	1
leaf_RE_epithelial_3_pos_173	ENSG00000263715	LINC02210-CRHR1	protein_coding	chr17	44620345	46620345	chr17:45733530:C:T	0.498276	1.19601	1.75269e-09	3.28409e-06	0.000826899	0.62361	1
leaf_RE_epithelial_3_pos_173	ENSG00000269237	AC010615.4	protein_coding	chr19	20405160	22405160	chr19:21598591:TA:T	0.447691	0.923641	2.34865e-08	3.20465e-05	0.00482042	0.417118	1
leaf_RE_epithelial_3_pos_173	ENSG00000284797	AC008397.1	protein_coding	chr19	17249951	19249951	chr19:18237277:C:T	0.419255	-0.950313	9.15757e-08	0.000154694	0.0161416	0.381112	1
leaf_RE_epithelial_3_pos_173	ENSG00000285130	AL358113.1	protein_coding	chr9	68035748	70035748	chr9:69097820:T:C	0.413417	0.978617	1.20144e-07	0.000157848	0.0162383	0.404152	1
leaf_RE_epithelial_4_pos_255	ENSG00000002933	TMEM176A	protein_coding	chr7	149800404	151800404	chr7:150805439:A:G	0.45479	1.19925	1.21111e-08	1.96404e-05	0.00502847	0.471591	1
leaf_RE_epithelial_4_pos_255	ENSG00000003147	ICA1	protein_coding	chr7	7113185	9113185	chr7:8261303:A:G	0.402763	1.13604	1.50079e-07	0.000364166	0.0461168	0.588577	1
leaf_RE_epithelial_4_pos_255	ENSG00000005469	CROT	protein_coding	chr7	86345665	88345665	chr7:87324381:T:C	0.3973	-0.84826	1.93115e-07	0.000184732	0.0282549	0.331955	1
leaf_RE_epithelial_4_pos_255	ENSG00000006047	YBX2	protein_coding	chr17	6288264	8288264	chr17:7280727:G:A	0.392842	1.14371	2.36856e-07	0.000403706	0.0497823	0.370252	1
leaf_RE_epithelial_4_pos_255	ENSG00000007062	PROM1	protein_coding	chr4	14963077	16963077	chr4:16194494:C:T	0.427599	0.975123	4.63748e-08	7.69673e-05	0.0137343	0.416738	1
leaf_RE_epithelial_4_pos_255	ENSG00000016391	CHDH	protein_coding	chr3	52812336	54812336	chr3:53842191:A:G	0.469318	-0.960682	5.75621e-09	1.09852e-05	0.00323438	0.420897	1
leaf_RE_epithelial_4_pos_255	ENSG00000035115	SH3YL1	protein_coding	chr2	-782269	1217731	chr2:282137:G:C	0.48369	-1.0801	2.70454e-09	4.2763e-06	0.00162461	0.511296	1
leaf_RE_epithelial_4_pos_255	ENSG00000049283	EPN3	protein_coding	chr17	49532683	51532683	chr17:50529919:G:C	0.42654	-1.01379	4.88042e-08	7.5152e-05	0.0137343	0.347711	1
leaf_RE_epithelial_4_pos_255	ENSG00000050748	MAPK9	protein_coding	chr5	179233144	181233144	chr5:180313398:C:T	0.446201	-0.98424	1.86344e-08	5.25502e-05	0.0112526	0.404549	1
leaf_RE_epithelial_4_pos_255	ENSG00000071073	MGAT4A	protein_coding	chr2	97619107	99619107	chr2:98980224:T:TA	0.413761	1.60927	8.97417e-08	6.82971e-05	0.0131861	0.497815	1
leaf_RE_epithelial_4_pos_255	ENSG00000091136	LAMB1	protein_coding	chr7	106923800	108923800	chr7:108010670:C:T	0.422432	-0.899979	5.9443e-08	6.02006e-05	0.0122241	0.360045	1
leaf_RE_epithelial_4_pos_255	ENSG00000091640	SPAG7	protein_coding	chr17	3959227	5959227	chr17:4894423:C:T	0.426723	1.15812	4.83746e-08	8.44926e-05	0.0148521	0.363527	1
leaf_RE_epithelial_4_pos_255	ENSG00000093144	ECHDC1	protein_coding	chr6	126288713	128288713	chr6:127416309:AAAAT:A	0.657087	-1.28462	3.72322e-14	9.20788e-11	1.61607e-07	0.650299	1
leaf_RE_epithelial_4_pos_255	ENSG00000099282	TSPAN15	protein_coding	chr10	68451466	70451466	chr10:69516803:G:C	0.493544	1.06698	1.59241e-09	3.9572e-06	0.00159302	0.407768	1
leaf_RE_epithelial_4_pos_255	ENSG00000099785	MARCHF2	protein_coding	chr19	7413271	9413271	chr19:8491479:C:T	0.456491	-0.975066	1.11123e-08	2.3883e-05	0.00585991	0.473802	1
leaf_RE_epithelial_4_pos_255	ENSG00000099974	DDTL	protein_coding	chr22	22966889	24966889	chr22:23955100:T:C	0.404277	-1.00216	1.39899e-07	0.00020618	0.0310478	0.503073	1
leaf_RE_epithelial_4_pos_255	ENSG00000100220	RTCB	protein_coding	chr22	31387583	33387583	chr22:32410110:C:G	0.474248	-1.23757	4.45248e-09	1.07048e-05	0.00323264	0.468845	1
leaf_RE_epithelial_4_pos_255	ENSG00000106686	SPATA6L	protein_coding	chr9	3553387	5553387	chr9:4678475:A:C	0.442146	1.02095	2.27882e-08	7.15889e-05	0.0133828	0.410745	1
leaf_RE_epithelial_4_pos_255	ENSG00000106688	SLC1A1	protein_coding	chr9	3490469	5490469	chr9:4490134:T:G	0.415431	0.956397	8.29344e-08	0.000183321	0.0282549	0.381985	1
leaf_RE_epithelial_4_pos_255	ENSG00000107771	CCSER2	protein_coding	chr10	83328587	85328587	chr10:84317804:CT:C	0.433664	-1.09445	3.45575e-08	4.83899e-05	0.010688	0.429035	1
leaf_RE_epithelial_4_pos_255	ENSG00000111181	SLC6A12	protein_coding	chr12	-809922	1190078	chr12:203034:C:T	0.418083	-1.00222	7.31354e-08	0.000107602	0.018366	0.488491	1
leaf_RE_epithelial_4_pos_255	ENSG00000112406	HECA	protein_coding	chr6	138135081	140135081	chr6:139112137:T:C	0.409899	-1.11802	1.07611e-07	0.000150115	0.0249005	0.32337	1
leaf_RE_epithelial_4_pos_255	ENSG00000112685	EXOC2	protein_coding	chr6	-514845	1485155	chr6:696058:A:G	0.412014	1.23241	9.74389e-08	0.00018426	0.0282549	0.447669	1
leaf_RE_epithelial_4_pos_255	ENSG00000115350	POLE4	protein_coding	chr2	73958644	75958644	chr2:74925373:G:C	0.424737	-0.899695	5.32243e-08	7.04504e-05	0.0133824	0.406107	1
leaf_RE_epithelial_4_pos_255	ENSG00000115694	STK25	protein_coding	chr2	240492671	242492671	chr2:241257625:G:A	0.478479	1.45986	3.56491e-09	8.49339e-06	0.00270348	0.628158	1
leaf_RE_epithelial_4_pos_255	ENSG00000115750	TAF1B	protein_coding	chr2	8843444	10843444	chr2:9843557:G:T	0.392856	0.892775	2.36711e-07	0.000334316	0.0427969	0.400267	1
leaf_RE_epithelial_4_pos_255	ENSG00000116288	PARK7	protein_coding	chr1	6954292	8954292	chr1:7958975:A:C	0.408049	0.913985	1.17348e-07	0.00021144	0.0310478	0.400376	1
leaf_RE_epithelial_4_pos_255	ENSG00000117226	GBP3	protein_coding	chr1	88006680	90006680	chr1:89015900:C:T	0.609966	-1.30658	1.24743e-12	2.70973e-09	2.45485e-06	0.686669	1
leaf_RE_epithelial_4_pos_255	ENSG00000120675	DNAJC15	protein_coding	chr13	42023204	44023204	chr13:43024822:C:T	0.519144	-1.06462	3.83327e-10	8.63817e-07	0.00042389	0.446635	1
leaf_RE_epithelial_4_pos_255	ENSG00000124299	PEPD	protein_coding	chr19	32386951	34386951	chr19:33517273:A:G	0.523869	1.1557	2.92376e-10	6.34791e-07	0.000325047	0.537237	1
leaf_RE_epithelial_4_pos_255	ENSG00000124587	PEX6	protein_coding	chr6	41963866	43963866	chr6:42951246:T:A	0.393363	0.933727	2.3129e-07	0.0002802	0.0370546	0.43783	1
leaf_RE_epithelial_4_pos_255	ENSG00000132792	CTNNBL1	protein_coding	chr20	36693956	38693956	chr20:37244741:C:T	0.389687	-1.11541	2.73447e-07	0.000257906	0.0349129	0.433468	1
leaf_RE_epithelial_4_pos_255	ENSG00000133247	KMT5C	protein_coding	chr19	54339854	56339854	chr19:55334018:A:G	0.409226	-0.962657	1.11061e-07	0.000271631	0.036353	0.417433	1
leaf_RE_epithelial_4_pos_255	ENSG00000134202	GSTM3	protein_coding	chr1	108733933	110733933	chr1:109726206:A:C	0.433497	0.970668	3.48395e-08	5.46192e-05	0.0114868	0.47316	1
leaf_RE_epithelial_4_pos_255	ENSG00000134809	TIMM10	protein_coding	chr11	56528465	58528465	chr11:57556955:A:G	0.470428	-1.29381	5.43395e-09	1.04296e-05	0.00323242	0.548893	1
leaf_RE_epithelial_4_pos_255	ENSG00000135318	NT5E	protein_coding	chr6	84449585	86449585	chr6:85408471:A:C	0.460495	-1.42419	9.06435e-09	1.46009e-05	0.00399903	0.445778	1
leaf_RE_epithelial_4_pos_255	ENSG00000137251	TINAG	protein_coding	chr6	53307860	55307860	chr6:54300502:T:C	0.528605	0.960642	2.2227e-10	4.47512e-07	0.000239566	0.458262	1
leaf_RE_epithelial_4_pos_255	ENSG00000137860	SLC28A2	protein_coding	chr15	44252235	46252235	chr15:45265258:C:A	0.466557	-0.955379	6.64033e-09	6.29096e-06	0.00219613	0.433808	1
leaf_RE_epithelial_4_pos_255	ENSG00000137968	SLC44A5	protein_coding	chr1	74202132	76202132	chr1:75384081:G:A	0.628779	-1.0664	3.23658e-13	1.21337e-09	1.19084e-06	0.56672	1
leaf_RE_epithelial_4_pos_255	ENSG00000138031	ADCY3	protein_coding	chr2	23819170	25819170	chr2:24913997:T:A	0.490678	1.00212	1.85952e-09	2.82477e-06	0.00118814	0.485015	1
leaf_RE_epithelial_4_pos_255	ENSG00000140043	PTGR2	protein_coding	chr14	72851845	74851845	chr14:73848941:A:T	0.387757	0.819161	2.9846e-07	0.000405792	0.0497823	0.336658	1
leaf_RE_epithelial_4_pos_255	ENSG00000141576	RNF157	protein_coding	chr17	75142466	77142466	chr17:76238167:T:C	0.466938	0.931985	6.51092e-09	1.19484e-05	0.00343217	0.400718	1
leaf_RE_epithelial_4_pos_255	ENSG00000145375	SPATA5	protein_coding	chr4	121923071	123923071	chr4:122914501:C:A	0.429375	0.99351	4.25605e-08	4.7568e-05	0.010688	0.371886	1
leaf_RE_epithelial_4_pos_255	ENSG00000145384	FABP2	protein_coding	chr4	118317251	120317251	chr4:119633836:A:G	0.40463	-0.929559	1.37621e-07	0.000165189	0.0264897	0.410677	1
leaf_RE_epithelial_4_pos_255	ENSG00000145850	TIMD4	protein_coding	chr5	155919293	157919293	chr5:156976837:T:C	0.507912	0.978348	7.22379e-10	1.39776e-06	0.000633144	0.458751	1
leaf_RE_epithelial_4_pos_255	ENSG00000150540	HNMT	protein_coding	chr2	136964021	138964021	chr2:137947222:G:C	0.606702	1.06619	1.56621e-12	5.46556e-09	4.5978e-06	0.566497	1
leaf_RE_epithelial_4_pos_255	ENSG00000152749	GPR180	protein_coding	chr13	93601858	95601858	chr13:94601777:C:T	0.483076	0.999102	2.79449e-09	8.21474e-06	0.00268741	0.470106	1
leaf_RE_epithelial_4_pos_255	ENSG00000152782	PANK1	protein_coding	chr10	88579498	90579498	chr10:89686445:A:G	0.724959	1.17614	9.21347e-17	5.01532e-13	5.90666e-09	0.691355	1
leaf_RE_epithelial_4_pos_255	ENSG00000155008	APOOL	protein_coding	chrX	84003878	86003878	chrX:85072581:C:A	0.411354	0.774134	1.00508e-07	4.62159e-05	0.0106725	0.294905	1
leaf_RE_epithelial_4_pos_255	ENSG00000156869	FRRS1	protein_coding	chr1	98703971	100703971	chr1:99769004:G:A	0.475523	0.975683	4.16472e-09	5.45417e-06	0.00200734	0.465862	1
leaf_RE_epithelial_4_pos_255	ENSG00000159640	ACE	protein_coding	chr17	62477062	64477062	chr17:63476980:C:T	0.647704	1.17147	7.76993e-14	2.24948e-10	3.31158e-07	0.646306	1
leaf_RE_epithelial_4_pos_255	ENSG00000160221	GATD3A	protein_coding	chr21	43133611	45133611	chr21:44070803:G:A	0.422797	1.18729	5.84133e-08	0.000101873	0.0176438	0.462232	1
leaf_RE_epithelial_4_pos_255	ENSG00000162040	HS3ST6	protein_coding	chr16	911476	2911476	chr16:1898401:A:T	0.541865	1.48043	1.01688e-10	2.9065e-07	0.000171153	0.566992	1
leaf_RE_epithelial_4_pos_255	ENSG00000162779	AXDND1	protein_coding	chr1	178365721	180365721	chr1:179454485:A:G	0.677936	1.36317	6.74494e-15	7.59634e-11	1.61607e-07	0.683143	1
leaf_RE_epithelial_4_pos_255	ENSG00000163121	NEURL3	protein_coding	chr2	95497647	97497647	chr2:96764214:T:G	0.43064	-0.915205	4.00312e-08	1.87681e-05	0.00491192	0.394469	1
leaf_RE_epithelial_4_pos_255	ENSG00000163935	SFMBT1	protein_coding	chr3	51903573	53903573	chr3:53056474:C:T	0.454388	1.02002	1.23595e-08	1.73637e-05	0.00464764	0.468664	1
leaf_RE_epithelial_4_pos_255	ENSG00000164308	ERAP2	protein_coding	chr5	95875987	97875987	chr5:96954943:C:T	0.632229	1.28604	2.50883e-13	8.1567e-10	9.60633e-07	0.713997	1
leaf_RE_epithelial_4_pos_255	ENSG00000164483	SAMD3	protein_coding	chr6	129144316	131144316	chr6:130341917:C:A	0.403469	1.2208	1.45244e-07	0.000166443	0.0264897	0.439274	1
leaf_RE_epithelial_4_pos_255	ENSG00000165171	METTL27	protein_coding	chr7	72834591	74834591	chr7:73824702:TA:T	0.413329	-0.973895	9.15863e-08	6.64866e-05	0.0130505	0.40946	1
leaf_RE_epithelial_4_pos_255	ENSG00000165449	SLC16A9	protein_coding	chr10	58650765	60650765	chr10:59749364:G:C	0.431511	0.95551	3.83733e-08	3.61541e-05	0.0086897	0.411258	1
leaf_RE_epithelial_4_pos_255	ENSG00000166435	XRRA1	protein_coding	chr11	73807740	75807740	chr11:74915321:G:A	0.650266	1.35528	6.36853e-14	4.17932e-10	5.46898e-07	0.708211	1
leaf_RE_epithelial_4_pos_255	ENSG00000168903	BTNL3	protein_coding	chr5	179988847	181988847	chr5:181003797:T:C	0.632708	-1.22134	2.42128e-13	9.74519e-10	1.04338e-06	0.680282	1
leaf_RE_epithelial_4_pos_255	ENSG00000169071	ROR2	protein_coding	chr9	90563092	92563092	chr9:91934672:G:A	0.461079	0.926119	8.798e-09	1.27003e-05	0.00356129	0.411078	1
leaf_RE_epithelial_4_pos_255	ENSG00000169230	PRELID1	protein_coding	chr5	176303800	178303800	chr5:177304451:G:T	0.577774	1.21139	1.08907e-11	3.49296e-08	2.41985e-05	0.481188	1
leaf_RE_epithelial_4_pos_255	ENSG00000170745	KCNS3	protein_coding	chr2	16877848	18877848	chr2:17899423:CATCT:C	0.402915	1.01169	1.49025e-07	0.000213537	0.0310478	0.376276	1
leaf_RE_epithelial_4_pos_255	ENSG00000171903	CYP4F11	protein_coding	chr19	14912368	16912368	chr19:15935840:C:A	0.669016	-1.20199	1.41917e-14	9.60537e-11	1.61607e-07	0.717451	1
leaf_RE_epithelial_4_pos_255	ENSG00000174827	PDZK1	protein_coding	chr1	144670853	146670853	chr1:145711327:T:G	0.650857	-1.21104	6.08173e-14	4.07524e-11	1.61607e-07	0.725241	1
leaf_RE_epithelial_4_pos_255	ENSG00000175164	ABO	protein_coding	chr9	132233279	134233279	chr9:133257521:T:TC	0.439975	0.883337	2.5365e-08	5.85921e-05	0.0121062	0.331478	1
leaf_RE_epithelial_4_pos_255	ENSG00000176393	RNPEP	protein_coding	chr1	200982373	202982373	chr1:201988353:G:A	0.396611	0.950209	1.99327e-07	0.000283166	0.0370546	0.401356	1
leaf_RE_epithelial_4_pos_255	ENSG00000176920	FUT2	protein_coding	chr19	47695972	49695972	chr19:48668049:C:T	0.407849	-0.860588	1.18448e-07	0.000223923	0.0317734	0.370977	1
leaf_RE_epithelial_4_pos_255	ENSG00000177181	RIMKLA	protein_coding	chr1	41380793	43380793	chr1:42411961:C:T	0.38233	-0.990617	3.81222e-07	0.000384531	0.0481778	0.49045	1
leaf_RE_epithelial_4_pos_255	ENSG00000178252	WDR6	protein_coding	chr3	48007063	50007063	chr3:48795915:G:T	0.47129	-1.04263	5.19562e-09	4.05787e-06	0.00159302	0.528677	1
leaf_RE_epithelial_4_pos_255	ENSG00000178952	TUFM	protein_coding	chr16	27842412	29842412	chr16:28848862:G:A	0.381464	0.981573	3.9634e-07	0.000293591	0.0379966	0.433999	1
leaf_RE_epithelial_4_pos_255	ENSG00000179119	SPTY2D1	protein_coding	chr11	17606404	19606404	chr11:18620014:C:T	0.401152	-0.969317	1.617e-07	0.000211096	0.0310478	0.30809	1
leaf_RE_epithelial_4_pos_255	ENSG00000182362	YBEY	protein_coding	chr21	45286343	47286343	chr21:46287370:G:T	0.584877	-1.06276	6.8489e-12	2.83551e-08	2.08715e-05	0.565753	1
leaf_RE_epithelial_4_pos_255	ENSG00000183527	PSMG1	protein_coding	chr21	38174770	40174770	chr21:39213707:G:A	0.436773	-0.955687	2.9687e-08	6.43283e-05	0.0128408	0.455156	1
leaf_RE_epithelial_4_pos_255	ENSG00000183778	B3GALT5	protein_coding	chr21	38556443	40556443	chr21:39580815:G:C	0.547998	-1.23337	7.03006e-11	2.32402e-07	0.000144055	0.586532	1
leaf_RE_epithelial_4_pos_255	ENSG00000184005	ST6GALNAC3	protein_coding	chr1	75074747	77074747	chr1:76037510:C:T	0.420857	1.03863	6.40889e-08	7.62628e-05	0.0137343	0.458273	1
leaf_RE_epithelial_4_pos_255	ENSG00000185829	ARL17A	protein_coding	chr17	45516703	47516703	chr17:46047819:C:CA	0.387155	1.03695	3.06707e-07	0.000251667	0.0345625	0.374631	1
leaf_RE_epithelial_4_pos_255	ENSG00000186417	GLDN	protein_coding	chr15	50341656	52341656	chr15:51347624:G:A	0.431906	-1.15125	3.76447e-08	4.90056e-05	0.010688	0.461772	1
leaf_RE_epithelial_4_pos_255	ENSG00000187134	AKR1C1	protein_coding	chr10	3963254	5963254	chr10:4966191:C:T	0.402814	1.24547	1.49727e-07	0.000248394	0.0345625	0.420432	1
leaf_RE_epithelial_4_pos_255	ENSG00000187824	TMEM220	protein_coding	chr17	9699016	11699016	chr17:10702058:A:C	0.668203	1.12341	1.51722e-14	7.44598e-11	1.61607e-07	0.613772	1
leaf_RE_epithelial_4_pos_255	ENSG00000196126	HLA-DRB1	protein_coding	chr6	31578770	33578770	chr6:32619264:G:A	0.497649	-1.27276	1.27338e-09	6.34006e-06	0.00219613	0.477463	1
leaf_RE_epithelial_4_pos_255	ENSG00000196912	ANKRD36B	protein_coding	chr2	96492664	98492664	chr2:97608289:T:C	0.50452	-1.16259	8.72315e-10	9.21144e-07	0.000433941	0.532619	1
leaf_RE_epithelial_4_pos_255	ENSG00000197020	ZNF100	protein_coding	chr19	20722772	22722772	chr19:21729953:A:G	0.497336	-0.972678	1.29535e-09	2.34036e-06	0.00102085	0.475273	1
leaf_RE_epithelial_4_pos_255	ENSG00000197888	UGT2B17	protein_coding	chr4	67537185	69537185	chr4:68475861:C:T	0.39592	-0.805209	2.05748e-07	0.000221473	0.0317734	0.310747	1
leaf_RE_epithelial_4_pos_255	ENSG00000198502	HLA-DRB5	protein_coding	chr6	31517354	33517354	chr6:32609869:A:G	0.608339	-1.43882	1.3976e-12	2.30241e-08	1.80773e-05	0.561102	1
leaf_RE_epithelial_4_pos_255	ENSG00000204539	CDSN	protein_coding	chr6	30115088	32115088	chr6:31115183:A:G	0.510574	1.09402	6.22461e-10	7.34426e-06	0.00247129	0.594348	1
leaf_RE_epithelial_4_pos_255	ENSG00000204632	HLA-G	protein_coding	chr6	28826968	30826968	chr6:29803521:A:T	0.595704	1.09151	3.32655e-12	4.29333e-08	2.80908e-05	0.549638	1
leaf_RE_epithelial_4_pos_255	ENSG00000214087	ARL16	protein_coding	chr17	80681188	82681188	chr17:81667132:T:G	0.422283	-1.05695	5.98668e-08	0.000115602	0.0194496	0.354326	1
leaf_RE_epithelial_4_pos_255	ENSG00000228696	ARL17B	protein_coding	chr17	45274785	47274785	chr17:46282965:C:A	0.677484	1.33424	7.00727e-15	7.47472e-11	1.61607e-07	0.743426	1
leaf_RE_epithelial_4_pos_255	ENSG00000248771	SMIM31	protein_coding	chr4	163754065	165754065	chr4:164760858:A:G	0.531183	-1.07887	1.91254e-10	4.0572e-07	0.000227536	0.584527	1
leaf_RE_epithelial_4_pos_255	ENSG00000262655	SPON1	protein_coding	chr11	12962724	14962724	chr11:14031785:A:G	0.392619	0.790772	2.39285e-07	0.000252383	0.0345625	0.302008	1
leaf_RE_epithelial_4_pos_255	ENSG00000263715	LINC02210-CRHR1	protein_coding	chr17	44620345	46620345	chr17:45733530:C:T	0.435202	1.1242	3.20589e-08	4.53918e-05	0.0106725	0.553901	1
leaf_RE_epithelial_4_pos_255	ENSG00000271824	SMIM32	protein_coding	chr5	135191469	137191469	chr5:136190161:A:G	0.453238	-0.877613	1.30981e-08	2.26948e-05	0.00568685	0.346937	1
leaf_RE_epithelial_4_pos_255	ENSG00000285130	AL358113.1	protein_coding	chr9	68035748	70035748	chr9:69074497:G:A	0.410943	1.02402	1.02467e-07	0.000152541	0.0249515	0.430017	1
leaf_RE_epithelial_5_pos_266	ENSG00000026103	FAS	protein_coding	chr10	87990532	89990532	chr10:89000159:G:T	0.505852	-1.14718	8.10156e-10	1.74146e-06	0.000742426	0.529345	1
leaf_RE_epithelial_5_pos_266	ENSG00000035115	SH3YL1	protein_coding	chr2	-782269	1217731	chr2:256116:G:T	0.513289	-1.0773	5.34322e-10	1.07113e-06	0.000490474	0.515899	1
leaf_RE_epithelial_5_pos_266	ENSG00000075340	ADD2	protein_coding	chr2	69607619	71607619	chr2:70703283:C:T	0.468919	1.20005	5.87671e-09	1.39247e-05	0.00441427	0.567495	1
leaf_RE_epithelial_5_pos_266	ENSG00000093072	ADA2	protein_coding	chr22	16178791	18178791	chr22:17199629:A:C	0.686144	1.14391	3.34008e-15	2.0272e-11	8.35435e-08	0.643922	1
leaf_RE_epithelial_5_pos_266	ENSG00000093144	ECHDC1	protein_coding	chr6	126288713	128288713	chr6:127225460:G:A	0.402449	-1.26966	1.5228e-07	9.68245e-05	0.0266017	0.607352	1
leaf_RE_epithelial_5_pos_266	ENSG00000100376	FAM118A	protein_coding	chr22	44308969	46308969	chr22:45393863:T:G	0.54681	1.43999	7.55393e-11	2.54986e-07	0.000137065	0.586927	1
leaf_RE_epithelial_5_pos_266	ENSG00000100504	PYGL	protein_coding	chr14	49857892	51857892	chr14:50897653:T:C	0.484166	-1.15264	2.6369e-09	5.62669e-06	0.00198757	0.512262	1
leaf_RE_epithelial_5_pos_266	ENSG00000100647	SUSD6	protein_coding	chr14	68611597	70611597	chr14:69561830:A:G	0.558606	-1.3469	3.66911e-11	1.12549e-07	7.32361e-05	0.534709	1
leaf_RE_epithelial_5_pos_266	ENSG00000109775	UFSP2	protein_coding	chr4	184399538	186399538	chr4:185428909:C:T	0.490648	-1.12144	1.86262e-09	6.3398e-06	0.00217726	0.534262	1
leaf_RE_epithelial_5_pos_266	ENSG00000112964	GHR	protein_coding	chr5	41423440	43423440	chr5:42521586:A:G	0.574642	1.25085	1.33303e-11	3.01857e-08	2.66616e-05	0.629341	1
leaf_RE_epithelial_5_pos_266	ENSG00000116157	GPX7	protein_coding	chr1	51602372	53602372	chr1:52613461:TG:T	0.472844	-0.965664	4.79129e-09	4.8446e-06	0.00176164	0.467099	1
leaf_RE_epithelial_5_pos_266	ENSG00000119632	IFI27L2	protein_coding	chr14	93127780	95127780	chr14:94129652:T:C	0.520659	-1.1995	3.51538e-10	8.97254e-07	0.000426658	0.528947	1
leaf_RE_epithelial_5_pos_266	ENSG00000120675	DNAJC15	protein_coding	chr13	42023204	44023204	chr13:43024822:C:T	0.584309	-1.12946	7.10978e-12	3.0191e-08	2.66616e-05	0.502696	1
leaf_RE_epithelial_5_pos_266	ENSG00000130720	FIBCD1	protein_coding	chr9	129902439	131902439	chr9:130899304:A:G	0.440834	1.1259	2.43135e-08	4.27455e-05	0.0122902	0.477601	1
leaf_RE_epithelial_5_pos_266	ENSG00000132294	EFR3A	protein_coding	chr8	130904094	132904094	chr8:132018742:A:C	0.40314	0.887876	1.47478e-07	0.000183752	0.0473291	0.383385	1
leaf_RE_epithelial_5_pos_266	ENSG00000137860	SLC28A2	protein_coding	chr15	44252235	46252235	chr15:45259592:A:G	0.62407	-1.10494	4.56498e-13	1.05757e-09	1.45279e-06	0.580261	1
leaf_RE_epithelial_5_pos_266	ENSG00000137968	SLC44A5	protein_coding	chr1	74202132	76202132	chr1:75373613:C:G	0.569368	-1.05739	1.8673e-11	3.52416e-08	2.9047e-05	0.552886	1
leaf_RE_epithelial_5_pos_266	ENSG00000141252	VPS53	protein_coding	chr17	-491496	1508504	chr17:664913:T:A	0.496388	1.03389	1.36413e-09	4.27423e-06	0.00160133	0.508036	1
leaf_RE_epithelial_5_pos_266	ENSG00000142192	APP	protein_coding	chr21	24880551	26880551	chr21:25884003:C:T	0.669466	-1.13259	1.36753e-14	6.14466e-11	1.89922e-07	0.631241	1
leaf_RE_epithelial_5_pos_266	ENSG00000143641	GALNT2	protein_coding	chr1	229057991	231057991	chr1:230204512:G:T	0.597067	1.18327	3.03321e-12	1.17106e-08	1.31621e-05	0.574164	1
leaf_RE_epithelial_5_pos_266	ENSG00000146477	SLC22A3	protein_coding	chr6	159348379	161348379	chr6:160331060:C:A	0.489036	1.2361	2.0316e-09	4.1218e-06	0.00159248	0.501018	1
leaf_RE_epithelial_5_pos_266	ENSG00000146966	DENND2A	protein_coding	chr7	139518421	141518421	chr7:140544827:G:A	0.632515	1.06731	2.45625e-13	9.65832e-10	1.45279e-06	0.506376	1
leaf_RE_epithelial_5_pos_266	ENSG00000149743	TRPT1	protein_coding	chr11	63223800	65223800	chr11:64218156:A:G	0.465732	1.02219	6.92888e-09	8.08576e-06	0.00270182	0.464467	1
leaf_RE_epithelial_5_pos_266	ENSG00000149781	FERMT3	protein_coding	chr11	63206679	65206679	chr11:64223524:AC:A	0.535657	0.99894	1.47047e-10	2.11231e-07	0.000118706	0.488336	1
leaf_RE_epithelial_5_pos_266	ENSG00000153898	MCOLN2	protein_coding	chr1	83925584	85925584	chr1:84996969:G:T	0.592222	-1.07854	4.20484e-12	1.71457e-08	1.76649e-05	0.575225	1
leaf_RE_epithelial_5_pos_266	ENSG00000160213	CSTB	protein_coding	chr21	42772512	44772512	chr21:43781951:G:A	0.572007	-1.04871	1.57828e-11	6.38074e-08	4.64044e-05	0.482009	1
leaf_RE_epithelial_5_pos_266	ENSG00000162779	AXDND1	protein_coding	chr1	178365721	180365721	chr1:179462124:A:C	0.411467	0.909641	9.99771e-08	0.000156484	0.0411632	0.351514	1
leaf_RE_epithelial_5_pos_266	ENSG00000163515	RETNLB	protein_coding	chr3	107743425	109743425	chr3:108762883:C:A	0.446927	0.881447	1.79727e-08	2.17003e-05	0.00654364	0.380218	1
leaf_RE_epithelial_5_pos_266	ENSG00000164308	ERAP2	protein_coding	chr5	95875987	97875987	chr5:96949188:C:T	0.697537	1.33296	1.22119e-15	8.83455e-12	5.46125e-08	0.728623	1
leaf_RE_epithelial_5_pos_266	ENSG00000166435	XRRA1	protein_coding	chr11	73807740	75807740	chr11:74882089:A:G	0.668195	1.37899	1.51822e-14	1.086e-10	2.68533e-07	0.733208	1
leaf_RE_epithelial_5_pos_266	ENSG00000170291	ELP5	protein_coding	chr17	6251417	8251417	chr17:7247233:A:G	0.556474	-1.04606	4.1864e-11	1.54146e-07	9.52883e-05	0.499033	1
leaf_RE_epithelial_5_pos_266	ENSG00000175455	CCDC14	protein_coding	chr3	122897306	124897306	chr3:123935062:A:C	0.545302	-1.00164	8.27339e-11	1.97589e-07	0.000116327	0.487926	1
leaf_RE_epithelial_5_pos_266	ENSG00000175497	DPP10	protein_coding	chr2	113442300	115442300	chr2:115392465:CAAAT:C	0.42853	-1.05373	4.43354e-08	5.62084e-05	0.0157938	0.551377	1
leaf_RE_epithelial_5_pos_266	ENSG00000182362	YBEY	protein_coding	chr21	45286343	47286343	chr21:46289549:G:A	0.531937	-1.01131	1.82998e-10	5.66514e-07	0.000291835	0.512301	1
leaf_RE_epithelial_5_pos_266	ENSG00000183273	CCDC60	protein_coding	chr12	118334713	120334713	chr12:119334937:A:C	0.742062	-1.23026	1.6098e-17	1.17767e-13	1.456e-09	0.730987	1
leaf_RE_epithelial_5_pos_266	ENSG00000184005	ST6GALNAC3	protein_coding	chr1	75074747	77074747	chr1:76035496:G:A	0.515548	1.15935	4.70286e-10	1.42984e-06	0.000631345	0.570994	1
leaf_RE_epithelial_5_pos_266	ENSG00000184515	BEX5	protein_coding	chrX	101153709	103153709	chrX:102153058:G:A	0.434628	0.741887	3.29696e-08	1.43393e-05	0.00443206	0.27508	1
leaf_RE_epithelial_5_pos_266	ENSG00000196912	ANKRD36B	protein_coding	chr2	96492664	98492664	chr2:97351223:T:C	0.517157	-1.13127	4.29243e-10	7.1716e-07	0.000354661	0.552484	1
leaf_RE_epithelial_5_pos_266	ENSG00000197020	ZNF100	protein_coding	chr19	20722772	22722772	chr19:21725251:C:T	0.493	0.962076	1.64013e-09	3.00452e-06	0.00119826	0.464968	1
leaf_RE_epithelial_5_pos_266	ENSG00000197728	RPS26	protein_coding	chr12	55041352	57041352	chr12:56042145:C:G	0.626126	-1.05584	3.93068e-13	1.01718e-09	1.45279e-06	0.553588	1
leaf_RE_epithelial_5_pos_266	ENSG00000198015	MRPL42	protein_coding	chr12	92467515	94467515	chr12:93406902:T:C	0.41329	0.76409	9.17548e-08	0.000147526	0.0396505	0.293194	1
leaf_RE_epithelial_5_pos_266	ENSG00000198363	ASPH	protein_coding	chr8	60500557	62500557	chr8:61734069:G:A	0.500348	0.875985	1.09822e-09	1.85612e-06	0.000764931	0.385477	1
leaf_RE_epithelial_5_pos_266	ENSG00000204632	HLA-G	protein_coding	chr6	28826968	30826968	chr6:29781726:G:T	0.676806	1.16308	7.41987e-15	4.34679e-10	8.95684e-07	0.62408	1
leaf_RE_epithelial_5_pos_266	ENSG00000213214	ARHGEF35	protein_coding	chr7	143186084	145186084	chr7:144144679:C:T	0.463782	-1.39778	7.66027e-09	9.05454e-06	0.00294591	0.505451	1
leaf_RE_epithelial_5_pos_266	ENSG00000214087	ARL16	protein_coding	chr17	80681188	82681188	chr17:81705325:A:C	0.441967	-1.07693	2.299e-08	3.9435e-05	0.0116083	0.380296	1
leaf_RE_epithelial_5_pos_266	ENSG00000228696	ARL17B	protein_coding	chr17	45274785	47274785	chr17:45680084:C:A	0.630464	1.36089	2.85894e-13	1.60824e-09	1.98833e-06	0.773421	1
leaf_RE_epithelial_5_pos_266	ENSG00000230561	CCDC192	protein_coding	chr5	126703390	128703390	chr5:127747448:A:G	0.556958	1.10664	4.06314e-11	7.69352e-08	5.28433e-05	0.586952	1
leaf_RE_epithelial_5_pos_266	ENSG00000243955	GSTA1	protein_coding	chr6	51791372	53791372	chr6:52778808:C:G	0.5747	1.00945	1.3281e-11	4.46381e-08	3.44924e-05	0.511887	1
leaf_RE_epithelial_6_pos_183	ENSG00000007062	PROM1	protein_coding	chr4	14963077	16963077	chr4:16158651:C:T	0.488597	1.03967	2.93479e-09	5.5963e-06	0.00163241	0.478233	1
leaf_RE_epithelial_6_pos_183	ENSG00000035115	SH3YL1	protein_coding	chr2	-782269	1217731	chr2:211317:C:T	0.646105	-1.19702	1.4912e-13	1.03566e-09	1.14364e-06	0.624664	1
leaf_RE_epithelial_6_pos_183	ENSG00000035681	NSMAF	protein_coding	chr8	57583509	59583509	chr8:58569104:C:T	0.411658	1.09206	1.30323e-07	0.000155357	0.0244014	0.396328	1
leaf_RE_epithelial_6_pos_183	ENSG00000059377	TBXAS1	protein_coding	chr7	138777052	140777052	chr7:139844875:C:T	0.437881	-0.871539	3.78356e-08	5.13868e-05	0.00999284	0.381478	1
leaf_RE_epithelial_6_pos_183	ENSG00000065268	WDR18	protein_coding	chr19	-15667	1984333	chr19:990394:T:C	0.480857	-0.916031	4.40256e-09	1.05834e-05	0.0026461	0.419331	1
leaf_RE_epithelial_6_pos_183	ENSG00000087303	NID2	protein_coding	chr14	51004804	53004804	chr14:51996435:C:T	0.480532	-1.07032	4.47741e-09	8.9358e-06	0.00237987	0.560118	1
leaf_RE_epithelial_6_pos_183	ENSG00000091436	MAP3K20	protein_coding	chr2	172075436	174075436	chr2:173125510:G:GTT	0.590053	1.0596	7.66069e-12	2.23671e-08	1.6119e-05	0.557345	1
leaf_RE_epithelial_6_pos_183	ENSG00000093072	ADA2	protein_coding	chr22	16178791	18178791	chr22:17199169:C:T	0.599889	1.15208	3.99384e-12	1.08331e-08	9.47987e-06	0.623609	1
leaf_RE_epithelial_6_pos_183	ENSG00000099974	DDTL	protein_coding	chr22	22966889	24966889	chr22:23915150:G:A	0.464931	-0.964961	9.95971e-09	1.554e-05	0.00373301	0.466407	1
leaf_RE_epithelial_6_pos_183	ENSG00000100376	FAM118A	protein_coding	chr22	44308969	46308969	chr22:45393863:T:G	0.531677	1.41267	2.73961e-10	8.40263e-07	0.000354973	0.573048	1
leaf_RE_epithelial_6_pos_183	ENSG00000100503	NIN	protein_coding	chr14	49719764	51719764	chr14:50908532:G:T	0.477564	-1.19107	5.22231e-09	1.03207e-05	0.00263418	0.540955	1
leaf_RE_epithelial_6_pos_183	ENSG00000100504	PYGL	protein_coding	chr14	49857892	51857892	chr14:50895058:T:C	0.704409	-1.4533	1.21309e-15	1.07729e-11	1.64976e-08	0.805372	1
leaf_RE_epithelial_6_pos_183	ENSG00000102359	SRPX2	protein_coding	chrX	99644196	101644196	chrX:100804185:C:T	0.379962	1.2577	5.43127e-07	0.000242427	0.0353573	0.331271	1
leaf_RE_epithelial_6_pos_183	ENSG00000104219	ZDHHC2	protein_coding	chr8	16156483	18156483	chr8:17156131:A:C	0.437403	-0.943262	3.87176e-08	8.58545e-05	0.0152438	0.443303	1
leaf_RE_epithelial_6_pos_183	ENSG00000105193	RPS16	protein_coding	chr19	38433138	40433138	chr19:39436185:T:C	0.539215	0.93706	1.77033e-10	3.27881e-07	0.000167372	0.403805	1
leaf_RE_epithelial_6_pos_183	ENSG00000106688	SLC1A1	protein_coding	chr9	3490469	5490469	chr9:4490134:T:G	0.453819	0.993589	1.73653e-08	4.56195e-05	0.00931488	0.416613	1
leaf_RE_epithelial_6_pos_183	ENSG00000111962	UST	protein_coding	chr6	147747031	149747031	chr6:148761979:C:T	0.415321	1.00323	1.09994e-07	0.000188919	0.0292972	0.488924	1
leaf_RE_epithelial_6_pos_183	ENSG00000112964	GHR	protein_coding	chr5	41423440	43423440	chr5:42521586:A:G	0.57539	1.24637	1.96729e-11	4.66412e-08	3.00742e-05	0.619184	1
leaf_RE_epithelial_6_pos_183	ENSG00000115750	TAF1B	protein_coding	chr2	8843444	10843444	chr2:9819982:C:T	0.54177	1.06184	1.52442e-10	3.56495e-07	0.000174699	0.563449	1
leaf_RE_epithelial_6_pos_183	ENSG00000119632	IFI27L2	protein_coding	chr14	93127780	95127780	chr14:94129652:T:C	0.591564	-1.27423	6.93808e-12	1.96569e-08	1.50513e-05	0.604299	1
leaf_RE_epithelial_6_pos_183	ENSG00000119686	FLVCR2	protein_coding	chr14	74578621	76578621	chr14:75584716:T:C	0.479796	-1.15358	4.65189e-09	8.65372e-06	0.00235596	0.551638	1
leaf_RE_epithelial_6_pos_183	ENSG00000120675	DNAJC15	protein_coding	chr13	42023204	44023204	chr13:43024430:G:T	0.580258	-1.1114	1.44359e-11	4.61345e-08	3.00742e-05	0.492341	1
leaf_RE_epithelial_6_pos_183	ENSG00000122674	CCZ1	protein_coding	chr7	4898726	6898726	chr7:6822929:T:C	0.47155	1.05377	7.11427e-09	2.03573e-05	0.00453456	0.551229	1
leaf_RE_epithelial_6_pos_183	ENSG00000124587	PEX6	protein_coding	chr6	41963866	43963866	chr6:42969438:C:A	0.487764	1.07552	3.06671e-09	5.14681e-06	0.00157636	0.580942	1
leaf_RE_epithelial_6_pos_183	ENSG00000128891	CCDC32	protein_coding	chr15	39528684	41528684	chr15:40514307:G:T	0.391393	0.857783	3.27217e-07	0.000319702	0.0450198	0.320773	1
leaf_RE_epithelial_6_pos_183	ENSG00000132507	EIF5A	protein_coding	chr17	6307000	8307000	chr17:7304878:C:T	0.404258	-0.91928	1.83023e-07	0.000345124	0.0475076	0.422311	1
leaf_RE_epithelial_6_pos_183	ENSG00000134202	GSTM3	protein_coding	chr1	108733933	110733933	chr1:109741163:C:T	0.552064	1.17399	8.27523e-11	1.96958e-07	0.000104936	0.673877	1
leaf_RE_epithelial_6_pos_183	ENSG00000134809	TIMM10	protein_coding	chr11	56528465	58528465	chr11:57559454:C:T	0.556368	-1.40998	6.38379e-11	1.71699e-07	0.000100167	0.639213	1
leaf_RE_epithelial_6_pos_183	ENSG00000134824	FADS2	protein_coding	chr11	60792981	62792981	chr11:61828092:C:T	0.526717	1.4152	3.63772e-10	8.75093e-07	0.000357364	0.575102	1
leaf_RE_epithelial_6_pos_183	ENSG00000136425	CIB2	protein_coding	chr15	77104607	79104607	chr15:78131254:A:C	0.498672	1.1978	1.71582e-09	3.6881e-06	0.0012551	0.605463	1
leaf_RE_epithelial_6_pos_183	ENSG00000137767	SQOR	protein_coding	chr15	44631149	46631149	chr15:45658169:A:G	0.399308	-0.901121	2.29188e-07	0.000195638	0.0294566	0.348476	1
leaf_RE_epithelial_6_pos_183	ENSG00000137860	SLC28A2	protein_coding	chr15	44252235	46252235	chr15:45254404:G:A	0.737373	-1.20861	5.17184e-17	3.41144e-13	8.35883e-10	0.698924	1
leaf_RE_epithelial_6_pos_183	ENSG00000137968	SLC44A5	protein_coding	chr1	74202132	76202132	chr1:75398844:G:C	0.598491	-1.03056	4.38539e-12	1.52237e-08	1.24339e-05	0.529154	1
leaf_RE_epithelial_6_pos_183	ENSG00000138031	ADCY3	protein_coding	chr2	23819170	25819170	chr2:24884843:CT:C	0.443522	0.94534	2.87911e-08	2.99167e-05	0.00650527	0.43101	1
leaf_RE_epithelial_6_pos_183	ENSG00000138744	NAAA	protein_coding	chr4	74913661	76913661	chr4:76042838:G:A	0.460714	-0.946827	1.23148e-08	1.85524e-05	0.00428847	0.402143	1
leaf_RE_epithelial_6_pos_183	ENSG00000138821	SLC39A8	protein_coding	chr4	101251042	103251042	chr4:102457709:C:T	0.415196	0.854703	1.10637e-07	0.000113256	0.0187503	0.36397	1
leaf_RE_epithelial_6_pos_183	ENSG00000141576	RNF157	protein_coding	chr17	75142466	77142466	chr17:76241244:C:A	0.744161	1.23172	2.57259e-17	1.52079e-13	6.04908e-10	0.689373	1
leaf_RE_epithelial_6_pos_183	ENSG00000142856	ITGB3BP	protein_coding	chr1	62440771	64440771	chr1:63554971:CT:C	0.397558	-0.971383	2.48056e-07	0.000274623	0.0391216	0.411362	1
leaf_RE_epithelial_6_pos_183	ENSG00000144115	THNSL2	protein_coding	chr2	87170296	89170296	chr2:88186449:A:AC	0.403894	1.0169	1.8608e-07	0.000106158	0.0178159	0.384869	1
leaf_RE_epithelial_6_pos_183	ENSG00000145384	FABP2	protein_coding	chr4	118317251	120317251	chr4:119624981:T:C	0.492142	1.11315	2.43255e-09	5.29246e-06	0.00158144	0.569829	1
leaf_RE_epithelial_6_pos_183	ENSG00000146477	SLC22A3	protein_coding	chr6	159348379	161348379	chr6:160364315:A:T	0.508891	-1.18396	9.8477e-10	2.14736e-06	0.000752964	0.480505	1
leaf_RE_epithelial_6_pos_183	ENSG00000149089	APIP	protein_coding	chr11	33853095	35853095	chr11:34913874:C:A	0.425709	-1.06631	6.76253e-08	9.4419e-05	0.0162922	0.326495	1
leaf_RE_epithelial_6_pos_183	ENSG00000152782	PANK1	protein_coding	chr10	88579498	90579498	chr10:89686445:A:G	0.402443	0.868366	1.98799e-07	0.000253829	0.0365848	0.376827	1
leaf_RE_epithelial_6_pos_183	ENSG00000153898	MCOLN2	protein_coding	chr1	83925584	85925584	chr1:84997288:G:C	0.747516	-1.20427	1.80939e-17	1.97502e-13	6.04908e-10	0.716795	1
leaf_RE_epithelial_6_pos_183	ENSG00000155275	TRMT44	protein_coding	chr4	7436141	9436141	chr4:8114662:T:A	0.403012	1.06476	1.93714e-07	0.000358016	0.0476752	0.421949	1
leaf_RE_epithelial_6_pos_183	ENSG00000155849	ELMO1	protein_coding	chr7	35852907	37852907	chr7:37417608:G:A	0.512383	1.20457	8.12507e-10	1.76397e-06	0.000656021	0.466534	1
leaf_RE_epithelial_6_pos_183	ENSG00000156171	DRAM2	protein_coding	chr1	110117164	112117164	chr1:111050747:T:G	0.622848	1.19963	8.19588e-13	4.19739e-09	3.95561e-06	0.585326	1
leaf_RE_epithelial_6_pos_183	ENSG00000159921	GNE	protein_coding	chr9	35214442	37214442	chr9:36250668:T:C	0.413814	-1.01385	1.17955e-07	0.000148287	0.0235934	0.362761	1
leaf_RE_epithelial_6_pos_183	ENSG00000160145	KALRN	protein_coding	chr3	123080024	125080024	chr3:124672477:T:A	0.424932	0.846122	7.01512e-08	9.58634e-05	0.0163117	0.353845	1
leaf_RE_epithelial_6_pos_183	ENSG00000160213	CSTB	protein_coding	chr21	42772512	44772512	chr21:43781951:G:A	0.5651	-1.0405	3.74213e-11	8.64405e-08	5.29499e-05	0.478997	1
leaf_RE_epithelial_6_pos_183	ENSG00000160221	GATD3A	protein_coding	chr21	43133611	45133611	chr21:44070803:G:A	0.545942	1.35179	1.19206e-10	4.30459e-07	0.000202832	0.587541	1
leaf_RE_epithelial_6_pos_183	ENSG00000162040	HS3ST6	protein_coding	chr16	911476	2911476	chr16:1899808:A:G	0.453638	-1.33691	1.7522e-08	3.46172e-05	0.00718816	0.4693	1
leaf_RE_epithelial_6_pos_183	ENSG00000162779	AXDND1	protein_coding	chr1	178365721	180365721	chr1:179493205:T:TATC	0.519639	1.20525	5.42538e-10	1.41291e-06	0.000558381	0.512658	1
leaf_RE_epithelial_6_pos_183	ENSG00000164308	ERAP2	protein_coding	chr5	95875987	97875987	chr5:96982441:G:A	0.745033	1.38754	2.34878e-17	1.83309e-13	6.04908e-10	0.826224	1
leaf_RE_epithelial_6_pos_183	ENSG00000164483	SAMD3	protein_coding	chr6	129144316	131144316	chr6:130420702:A:C	0.468522	1.37527	8.30233e-09	1.62551e-05	0.00382969	0.472431	1
leaf_RE_epithelial_6_pos_183	ENSG00000165171	METTL27	protein_coding	chr7	72834591	74834591	chr7:73833402:T:C	0.442052	-0.975185	3.09227e-08	3.02665e-05	0.00650527	0.408113	1
leaf_RE_epithelial_6_pos_183	ENSG00000166025	AMOTL1	protein_coding	chr11	93706432	95706432	chr11:94682464:T:C	0.479729	1.1373	4.66822e-09	7.62534e-06	0.00212317	0.623822	1
leaf_RE_epithelial_6_pos_183	ENSG00000166435	XRRA1	protein_coding	chr11	73807740	75807740	chr11:74814807:T:C	0.706659	1.38686	9.89282e-16	7.89679e-12	1.38207e-08	0.733418	1
leaf_RE_epithelial_6_pos_183	ENSG00000166796	LDHC	protein_coding	chr11	17412319	19412319	chr11:18411458:T:C	0.430481	1.29988	5.39321e-08	7.56824e-05	0.0136353	0.464709	1
leaf_RE_epithelial_6_pos_183	ENSG00000166833	NAV2	protein_coding	chr11	18350725	20350725	chr11:19793472:G:A	0.462101	-1.072	1.14867e-08	2.03093e-05	0.00453456	0.467404	1
leaf_RE_epithelial_6_pos_183	ENSG00000166847	DCTN5	protein_coding	chr16	22641467	24641467	chr16:23665685:A:G	0.410116	0.975007	1.39924e-07	0.00019716	0.0294566	0.378914	1
leaf_RE_epithelial_6_pos_183	ENSG00000168903	BTNL3	protein_coding	chr5	179988847	181988847	chr5:181003797:T:C	0.443583	-1.02389	2.87054e-08	5.72867e-05	0.0107974	0.482107	1
leaf_RE_epithelial_6_pos_183	ENSG00000169071	ROR2	protein_coding	chr9	90563092	92563092	chr9:91906451:T:C	0.450669	1.05803	2.02898e-08	3.10621e-05	0.00656116	0.446192	1
leaf_RE_epithelial_6_pos_183	ENSG00000169230	PRELID1	protein_coding	chr5	176303800	178303800	chr5:177313995:C:A	0.393744	0.988956	2.94512e-07	0.000352679	0.0476752	0.345165	1
leaf_RE_epithelial_6_pos_183	ENSG00000170291	ELP5	protein_coding	chr17	6251417	8251417	chr17:7234631:C:G	0.778374	1.28258	5.60881e-19	5.84451e-15	7.16021e-11	0.727809	1
leaf_RE_epithelial_6_pos_183	ENSG00000170382	LRRN2	protein_coding	chr1	203617171	205617171	chr1:204673463:C:T	0.466201	-1.23344	9.34001e-09	1.54333e-05	0.00373301	0.436863	1
leaf_RE_epithelial_6_pos_183	ENSG00000170745	KCNS3	protein_coding	chr2	16877848	18877848	chr2:17879850:G:C	0.508463	1.0451	1.00816e-09	2.15112e-06	0.000752964	0.444241	1
leaf_RE_epithelial_6_pos_183	ENSG00000171444	MCC	protein_coding	chr5	112022100	114022100	chr5:113489335:C:A	0.503518	-1.11647	1.32044e-09	4.06146e-06	0.0013448	0.486286	1
leaf_RE_epithelial_6_pos_183	ENSG00000171903	CYP4F11	protein_coding	chr19	14912368	16912368	chr19:15935840:C:A	0.49044	-1.01994	2.66243e-09	5.72997e-06	0.00163253	0.516404	1
leaf_RE_epithelial_6_pos_183	ENSG00000175643	RMI2	protein_coding	chr16	10249620	12249620	chr16:11343922:C:T	0.429175	0.938225	5.73867e-08	0.000127798	0.020601	0.413582	1
leaf_RE_epithelial_6_pos_183	ENSG00000179344	HLA-DQB1	protein_coding	chr6	31659468	33659468	chr6:32669564:C:T	0.446473	-0.910997	2.49305e-08	9.1932e-05	0.0160896	0.416802	1
leaf_RE_epithelial_6_pos_183	ENSG00000179399	GPC5	protein_coding	chr13	90398622	92398622	chr13:91425060:G:T	0.50439	-1.12095	1.25931e-09	1.76707e-06	0.000656021	0.590364	1
leaf_RE_epithelial_6_pos_183	ENSG00000183527	PSMG1	protein_coding	chr21	38174770	40174770	chr21:39313358:A:C	0.482728	0.972891	3.99361e-09	9.43374e-06	0.00245903	0.462786	1
leaf_RE_epithelial_6_pos_183	ENSG00000183828	NUDT14	protein_coding	chr14	104172939	106172939	chr14:105181663:C:T	0.413371	0.915483	1.20401e-07	0.000117726	0.0192304	0.38083	1
leaf_RE_epithelial_6_pos_183	ENSG00000184005	ST6GALNAC3	protein_coding	chr1	75074747	77074747	chr1:76035496:G:A	0.559635	1.20746	5.23399e-11	1.97004e-07	0.000104936	0.62568	1
leaf_RE_epithelial_6_pos_183	ENSG00000185808	PIGP	protein_coding	chr21	36062847	38062847	chr21:37161165:A:T	0.438637	1.05505	3.64802e-08	6.53048e-05	0.0119412	0.511898	1
leaf_RE_epithelial_6_pos_183	ENSG00000186187	ZNRF1	protein_coding	chr16	73999025	75999025	chr16:74779532:G:A	0.39326	-0.917949	3.00973e-07	0.000356353	0.0476752	0.387502	1
leaf_RE_epithelial_6_pos_183	ENSG00000187624	C17orf97	protein_coding	chr17	-589674	1410326	chr17:409857:G:A	0.643846	1.32389	1.76805e-13	1.12019e-09	1.14364e-06	0.668328	1
leaf_RE_epithelial_6_pos_183	ENSG00000188659	SAXO2	protein_coding	chr15	81262811	83262811	chr15:82474630:T:G	0.39146	1.73146	3.26242e-07	0.000337633	0.0470046	0.406284	1
leaf_RE_epithelial_6_pos_183	ENSG00000196655	TRAPPC4	protein_coding	chr11	118018764	120018764	chr11:119024976:C:T	0.533225	1.28137	2.50598e-10	6.65903e-07	0.000302152	0.61109	1
leaf_RE_epithelial_6_pos_183	ENSG00000197728	RPS26	protein_coding	chr12	55041352	57041352	chr12:56042145:C:G	0.725968	-1.12666	1.60732e-16	8.42156e-13	1.71957e-09	0.630124	1
leaf_RE_epithelial_6_pos_183	ENSG00000198130	HIBCH	protein_coding	chr2	189189736	191189736	chr2:190316755:A:C	0.483622	0.961594	3.81135e-09	4.63401e-06	0.00149166	0.457015	1
leaf_RE_epithelial_6_pos_183	ENSG00000198185	ZNF334	protein_coding	chr20	45499631	47499631	chr20:46513980:A:T	0.440169	1.03073	3.38781e-08	4.85855e-05	0.00975786	0.30507	1
leaf_RE_epithelial_6_pos_183	ENSG00000204632	HLA-G	protein_coding	chr6	28826968	30826968	chr6:29781726:G:T	0.690961	1.20188	3.98013e-15	2.27652e-10	2.78901e-07	0.656376	1
leaf_RE_epithelial_6_pos_183	ENSG00000213214	ARHGEF35	protein_coding	chr7	143186084	145186084	chr7:144144679:C:T	0.430241	-1.33838	5.45523e-08	5.23077e-05	0.010013	0.470333	1
leaf_RE_epithelial_6_pos_183	ENSG00000214087	ARL16	protein_coding	chr17	80681188	82681188	chr17:81682485:G:A	0.412376	-1.03562	1.26071e-07	0.000216353	0.0319347	0.344842	1
leaf_RE_epithelial_6_pos_183	ENSG00000228696	ARL17B	protein_coding	chr17	45274785	47274785	chr17:46770468:T:G	0.686204	1.41957	5.98602e-15	4.36864e-11	5.94678e-08	0.819628	1
leaf_RE_epithelial_6_pos_183	ENSG00000235162	C12orf75	protein_coding	chr12	104235291	106235291	chr12:105284745:T:C	0.416325	-1.01437	1.0498e-07	0.000193628	0.0294566	0.382956	1
leaf_RE_epithelial_6_pos_183	ENSG00000243955	GSTA1	protein_coding	chr6	51791372	53791372	chr6:52792754:C:T	0.53189	0.977327	2.70614e-10	7.19276e-07	0.000314714	0.479231	1
leaf_RE_epithelial_6_pos_183	ENSG00000248771	SMIM31	protein_coding	chr4	163754065	165754065	chr4:164771412:C:T	0.491746	-1.05916	2.48427e-09	4.74851e-06	0.00149166	0.563589	1
leaf_RE_epithelial_6_pos_183	ENSG00000262655	SPON1	protein_coding	chr11	12962724	14962724	chr11:14038962:A:G	0.432087	-0.83666	4.99559e-08	5.95515e-05	0.0110542	0.334931	1
leaf_RE_epithelial_6_pos_183	ENSG00000285130	AL358113.1	protein_coding	chr9	68035748	70035748	chr9:69097820:T:C	0.445238	1.01558	2.64815e-08	4.9954e-05	0.00987089	0.435258	1
leaf_RE_epithelial_7_pos_180	ENSG00000013573	DDX11	protein_coding	chr12	30073861	32073861	chr12:31060549:T:C	0.422624	-0.927497	7.82037e-08	0.000154544	0.0330038	0.428608	1
leaf_RE_epithelial_7_pos_180	ENSG00000035115	SH3YL1	protein_coding	chr2	-782269	1217731	chr2:211317:C:T	0.734995	-1.27669	6.57717e-17	9.9841e-13	6.07667e-09	0.710582	1
leaf_RE_epithelial_7_pos_180	ENSG00000087303	NID2	protein_coding	chr14	51004804	53004804	chr14:52033460:G:A	0.442816	-0.992125	2.97968e-08	5.76426e-05	0.0159469	0.474727	1
leaf_RE_epithelial_7_pos_180	ENSG00000091436	MAP3K20	protein_coding	chr2	172075436	174075436	chr2:173125510:G:GTT	0.430272	0.916606	5.44706e-08	8.74236e-05	0.0221704	0.418602	1
leaf_RE_epithelial_7_pos_180	ENSG00000093072	ADA2	protein_coding	chr22	16178791	18178791	chr22:17195895:A:G	0.577019	-1.01224	1.77441e-11	4.59126e-08	3.72586e-05	0.494172	1
leaf_RE_epithelial_7_pos_180	ENSG00000100504	PYGL	protein_coding	chr14	49857892	51857892	chr14:50897653:T:C	0.544975	-1.22003	1.26218e-10	5.46481e-07	0.000316769	0.580682	1
leaf_RE_epithelial_7_pos_180	ENSG00000100647	SUSD6	protein_coding	chr14	68611597	70611597	chr14:69596773:G:C	0.499844	-1.2768	1.61081e-09	2.92143e-06	0.0011207	0.487341	1
leaf_RE_epithelial_7_pos_180	ENSG00000104219	ZDHHC2	protein_coding	chr8	16156483	18156483	chr8:17156131:A:C	0.432055	-0.937428	5.00339e-08	0.000116369	0.0272408	0.437836	1
leaf_RE_epithelial_7_pos_180	ENSG00000105193	RPS16	protein_coding	chr19	38433138	40433138	chr19:39436185:T:C	0.406629	0.81899	1.64227e-07	0.000180511	0.0360214	0.31191	1
leaf_RE_epithelial_7_pos_180	ENSG00000106538	RARRES2	protein_coding	chr7	149338318	151338318	chr7:150342466:C:T	0.409871	-1.19117	1.41515e-07	0.000192134	0.0377224	0.577099	1
leaf_RE_epithelial_7_pos_180	ENSG00000112964	GHR	protein_coding	chr5	41423440	43423440	chr5:42508491:A:G	0.505564	1.1807	1.18133e-09	1.56963e-06	0.000792451	0.566999	1
leaf_RE_epithelial_7_pos_180	ENSG00000113643	RARS1	protein_coding	chr5	167486452	169486452	chr5:168486454:C:A	0.418091	1.20863	9.66903e-08	0.000167403	0.0339624	0.485454	1
leaf_RE_epithelial_7_pos_180	ENSG00000115423	DNAH6	protein_coding	chr2	83516456	85516456	chr2:84459633:A:G	0.613526	-1.01222	1.57644e-12	3.95593e-09	4.48291e-06	0.503851	1
leaf_RE_epithelial_7_pos_180	ENSG00000119632	IFI27L2	protein_coding	chr14	93127780	95127780	chr14:94129652:T:C	0.510393	-1.18359	9.06744e-10	2.92868e-06	0.0011207	0.521385	1
leaf_RE_epithelial_7_pos_180	ENSG00000119686	FLVCR2	protein_coding	chr14	74578621	76578621	chr14:75579019:T:C	0.47201	-1.1345	6.94915e-09	1.00499e-05	0.00349526	0.466848	1
leaf_RE_epithelial_7_pos_180	ENSG00000119943	PYROXD2	protein_coding	chr10	97383566	99383566	chr10:98411271:G:A	0.400747	1.178	2.14718e-07	0.000232159	0.0419308	0.516472	1
leaf_RE_epithelial_7_pos_180	ENSG00000120675	DNAJC15	protein_coding	chr13	42023204	44023204	chr13:43033050:A:G	0.617375	-1.14562	1.20564e-12	4.05104e-09	4.48291e-06	0.523126	1
leaf_RE_epithelial_7_pos_180	ENSG00000124587	PEX6	protein_coding	chr6	41963866	43963866	chr6:42944851:A:G	0.432626	1.09364	4.86877e-08	7.52723e-05	0.0199188	0.476732	1
leaf_RE_epithelial_7_pos_180	ENSG00000128891	CCDC32	protein_coding	chr15	39528684	41528684	chr15:40451935:AT:A	0.595952	1.09055	5.19306e-12	9.83742e-09	9.97898e-06	0.59038	1
leaf_RE_epithelial_7_pos_180	ENSG00000134202	GSTM3	protein_coding	chr1	108733933	110733933	chr1:109740350:G:T	0.501732	1.13473	1.45469e-09	2.94614e-06	0.0011207	0.62956	1
leaf_RE_epithelial_7_pos_180	ENSG00000134775	FHOD3	protein_coding	chr18	35297715	37297715	chr18:36511879:T:G	0.406586	-1.01179	1.64547e-07	0.000163794	0.0337934	0.500533	1
leaf_RE_epithelial_7_pos_180	ENSG00000134809	TIMM10	protein_coding	chr11	56528465	58528465	chr11:57556955:A:G	0.514181	-1.34824	7.35517e-10	1.50408e-06	0.000792451	0.604082	1
leaf_RE_epithelial_7_pos_180	ENSG00000136425	CIB2	protein_coding	chr15	77104607	79104607	chr15:78127134:A:G	0.416987	1.12732	1.01797e-07	0.000160852	0.0337586	0.506547	1
leaf_RE_epithelial_7_pos_180	ENSG00000137860	SLC28A2	protein_coding	chr15	44252235	46252235	chr15:45254180:T:C	0.726895	-1.20734	1.46834e-16	1.69023e-12	6.85821e-09	0.703024	1
leaf_RE_epithelial_7_pos_180	ENSG00000137968	SLC44A5	protein_coding	chr1	74202132	76202132	chr1:75384081:G:A	0.566143	-1.01708	3.50837e-11	6.62182e-08	5.03783e-05	0.516948	1
leaf_RE_epithelial_7_pos_180	ENSG00000138031	ADCY3	protein_coding	chr2	23819170	25819170	chr2:24884843:CT:C	0.556812	1.05919	6.21425e-11	1.1771e-07	7.96026e-05	0.541076	1
leaf_RE_epithelial_7_pos_180	ENSG00000141576	RNF157	protein_coding	chr17	75142466	77142466	chr17:76243514:G:A	0.649565	1.22093	1.14652e-13	5.36538e-10	1.30622e-06	0.659523	1
leaf_RE_epithelial_7_pos_180	ENSG00000146477	SLC22A3	protein_coding	chr6	159348379	161348379	chr6:160400655:AACAC:A	0.419282	-1.07288	9.14632e-08	0.000120834	0.0275554	0.406233	1
leaf_RE_epithelial_7_pos_180	ENSG00000146966	DENND2A	protein_coding	chr7	139518421	141518421	chr7:140544827:G:A	0.427829	0.876204	6.11723e-08	7.99554e-05	0.0207079	0.344389	1
leaf_RE_epithelial_7_pos_180	ENSG00000152782	PANK1	protein_coding	chr10	88579498	90579498	chr10:89671541:T:G	0.488198	0.95872	2.99724e-09	5.01839e-06	0.00185113	0.457951	1
leaf_RE_epithelial_7_pos_180	ENSG00000153898	MCOLN2	protein_coding	chr1	83925584	85925584	chr1:84996511:G:C	0.641251	-1.12904	2.14725e-13	9.13384e-10	1.40479e-06	0.632789	1
leaf_RE_epithelial_7_pos_180	ENSG00000155849	ELMO1	protein_coding	chr7	35852907	37852907	chr7:37417608:G:A	0.478845	1.15879	4.88717e-09	1.11184e-05	0.00365786	0.446242	1
leaf_RE_epithelial_7_pos_180	ENSG00000157315	TMED6	protein_coding	chr16	68343251	70343251	chr16:69343650:A:G	0.499205	-1.16673	1.66723e-09	2.28936e-06	0.000989988	0.531053	1
leaf_RE_epithelial_7_pos_180	ENSG00000159921	GNE	protein_coding	chr9	35214442	37214442	chr9:36253294:A:T	0.455037	-1.0715	1.63476e-08	2.46446e-05	0.00769208	0.405189	1
leaf_RE_epithelial_7_pos_180	ENSG00000160213	CSTB	protein_coding	chr21	42772512	44772512	chr21:43781951:G:A	0.512952	-0.986261	7.87328e-10	1.79419e-06	0.000808893	0.42406	1
leaf_RE_epithelial_7_pos_180	ENSG00000160221	GATD3A	protein_coding	chr21	43133611	45133611	chr21:44070803:G:A	0.553151	1.35243	7.75234e-11	2.63199e-07	0.000168623	0.607842	1
leaf_RE_epithelial_7_pos_180	ENSG00000162040	HS3ST6	protein_coding	chr16	911476	2911476	chr16:1898273:G:A	0.405737	1.27193	1.71068e-07	0.000234237	0.0419308	0.44494	1
leaf_RE_epithelial_7_pos_180	ENSG00000164308	ERAP2	protein_coding	chr5	95875987	97875987	chr5:96982441:G:A	0.659614	1.30581	5.26458e-14	2.39903e-10	7.30066e-07	0.731757	1
leaf_RE_epithelial_7_pos_180	ENSG00000164483	SAMD3	protein_coding	chr6	129144316	131144316	chr6:130420702:A:C	0.437583	1.32909	3.8382e-08	5.61542e-05	0.0158965	0.441236	1
leaf_RE_epithelial_7_pos_180	ENSG00000166435	XRRA1	protein_coding	chr11	73807740	75807740	chr11:74778024:C:T	0.629466	1.32942	5.10125e-13	2.97642e-09	4.02567e-06	0.68948	1
leaf_RE_epithelial_7_pos_180	ENSG00000166796	LDHC	protein_coding	chr11	17412319	19412319	chr11:18412173:C:G	0.408264	1.28195	1.52361e-07	0.00020433	0.0394801	0.431507	1
leaf_RE_epithelial_7_pos_180	ENSG00000169071	ROR2	protein_coding	chr9	90563092	92563092	chr9:92072959:A:C	0.440099	0.935535	3.3993e-08	4.85292e-05	0.014065	0.418772	1
leaf_RE_epithelial_7_pos_180	ENSG00000170291	ELP5	protein_coding	chr17	6251417	8251417	chr17:7234631:C:G	0.587901	1.11474	8.81606e-12	2.92134e-08	2.71246e-05	0.549789	1
leaf_RE_epithelial_7_pos_180	ENSG00000171903	CYP4F11	protein_coding	chr19	14912368	16912368	chr19:15934939:G:A	0.59232	-1.12604	6.6016e-12	3.11964e-08	2.71246e-05	0.629431	1
leaf_RE_epithelial_7_pos_180	ENSG00000175352	NRIP3	protein_coding	chr11	7980577	9980577	chr11:8277868:A:G	0.403798	1.16517	1.86898e-07	0.000281798	0.0497136	0.33911	1
leaf_RE_epithelial_7_pos_180	ENSG00000177191	B3GNT8	protein_coding	chr19	40425360	42425360	chr19:41426370:T:C	0.427052	-0.937576	6.34654e-08	6.5191e-05	0.0176344	0.43447	1
leaf_RE_epithelial_7_pos_180	ENSG00000177548	RABEP2	protein_coding	chr16	27904422	29904422	chr16:27906471:C:T	0.385418	1.03284	4.2692e-07	0.000285904	0.0497174	0.416163	1
leaf_RE_epithelial_7_pos_180	ENSG00000179399	GPC5	protein_coding	chr13	90398622	92398622	chr13:91422271:T:G	0.505336	-1.05279	1.19608e-09	1.69262e-06	0.000792451	0.530324	1
leaf_RE_epithelial_7_pos_180	ENSG00000182621	PLCB1	protein_coding	chr20	7077252	9077252	chr20:8088926:T:C	0.405279	1.79109	1.74683e-07	0.000213207	0.0399277	0.43475	1
leaf_RE_epithelial_7_pos_180	ENSG00000183828	NUDT14	protein_coding	chr14	104172939	106172939	chr14:105178045:G:A	0.405693	0.938186	1.71412e-07	0.000143019	0.031088	0.417494	1
leaf_RE_epithelial_7_pos_180	ENSG00000184005	ST6GALNAC3	protein_coding	chr1	75074747	77074747	chr1:76035496:G:A	0.545324	1.18593	1.23641e-10	3.4031e-07	0.000207124	0.593522	1
leaf_RE_epithelial_7_pos_180	ENSG00000187624	C17orf97	protein_coding	chr17	-589674	1410326	chr17:410391:T:C	0.572532	1.27875	2.35552e-11	1.0064e-07	7.20623e-05	0.608594	1
leaf_RE_epithelial_7_pos_180	ENSG00000188659	SAXO2	protein_coding	chr15	81262811	83262811	chr15:82446905:A:G	0.403159	1.84951	1.92418e-07	0.000208092	0.0395787	0.463573	1
leaf_RE_epithelial_7_pos_180	ENSG00000189171	S100A13	protein_coding	chr1	152618788	154618788	chr1:153619176:G:A	0.434225	0.967028	4.51026e-08	4.48608e-05	0.0133189	0.46732	1
leaf_RE_epithelial_7_pos_180	ENSG00000196655	TRAPPC4	protein_coding	chr11	118018764	120018764	chr11:119022230:T:C	0.425676	1.08244	6.77314e-08	0.000106355	0.0264209	0.44678	1
leaf_RE_epithelial_7_pos_180	ENSG00000197020	ZNF100	protein_coding	chr19	20722772	22722772	chr19:21691194:A:AC	0.485011	0.947307	3.54402e-09	5.48631e-06	0.00196421	0.450839	1
leaf_RE_epithelial_7_pos_180	ENSG00000197345	MRPL21	protein_coding	chr11	67891277	69891277	chr11:68881223:T:TG	0.420836	-1.08745	8.5046e-08	0.000114254	0.0272408	0.490205	1
leaf_RE_epithelial_7_pos_180	ENSG00000197728	RPS26	protein_coding	chr12	55041352	57041352	chr12:56042145:C:G	0.779872	-1.18324	4.68226e-19	3.00198e-15	3.65422e-11	0.697559	1
leaf_RE_epithelial_7_pos_180	ENSG00000197888	UGT2B17	protein_coding	chr4	67537185	69537185	chr4:68499334:G:T	0.474229	-1.03691	6.20157e-09	1.0535e-05	0.0035622	0.528731	1
leaf_RE_epithelial_7_pos_180	ENSG00000203666	EFCAB2	protein_coding	chr1	243969706	245969706	chr1:245064052:A:C	0.512616	-1.09136	8.02109e-10	1.63994e-06	0.000792451	0.597587	1
leaf_RE_epithelial_7_pos_180	ENSG00000204632	HLA-G	protein_coding	chr6	28826968	30826968	chr6:29781726:G:T	0.678369	1.16483	1.15702e-14	7.53632e-10	1.40479e-06	0.630954	1
leaf_RE_epithelial_7_pos_180	ENSG00000214078	CPNE1	protein_coding	chr20	34626032	36626032	chr20:36008449:C:T	0.40432	-0.891008	1.82503e-07	0.000113076	0.0272408	0.302726	1
leaf_RE_epithelial_7_pos_180	ENSG00000214087	ARL16	protein_coding	chr17	80681188	82681188	chr17:81668619:G:A	0.410227	-1.03188	1.39209e-07	0.000222254	0.0409913	0.342356	1
leaf_RE_epithelial_7_pos_180	ENSG00000228696	ARL17B	protein_coding	chr17	45274785	47274785	chr17:45680084:C:A	0.641138	1.3657	2.16535e-13	9.23241e-10	1.40479e-06	0.77316	1
leaf_RE_epithelial_7_pos_180	ENSG00000234719	NPIPB2	protein_coding	chr16	10927260	12927260	chr16:11977484:T:C	0.518341	1.05865	5.83424e-10	2.35853e-06	0.000989988	0.509255	1
leaf_RE_epithelial_7_pos_180	ENSG00000243955	GSTA1	protein_coding	chr6	51791372	53791372	chr6:52872340:C:T	0.522856	1.0044	4.52736e-10	9.09629e-07	0.000503301	0.505311	1
leaf_RE_epithelial_7_pos_180	ENSG00000248771	SMIM31	protein_coding	chr4	163754065	165754065	chr4:164766098:G:C	0.47273	-0.991659	6.69737e-09	1.39358e-05	0.00446411	0.48996	1
leaf_RE_epithelial_7_pos_180	ENSG00000262633	AC005670.2	protein_coding	chr17	45923134	47923134	chr17:46269585:T:A	0.415667	0.961166	1.08242e-07	0.000127663	0.0282546	0.448784	1
leaf_RE_epithelial_7_pos_180	ENSG00000262655	SPON1	protein_coding	chr11	12962724	14962724	chr11:14000092:T:C	0.447001	0.881098	2.42947e-08	3.0342e-05	0.00923359	0.371455	1
leaf_RE_epithelial_7_pos_180	ENSG00000281593	AC006978.2	protein_coding	chr7	29362401	31362401	chr7:29996703:C:G	0.423801	1.56121	7.39905e-08	0.00012224	0.0275554	0.476041	1
leaf_RE_epithelial_8_pos_217	ENSG00000007062	PROM1	protein_coding	chr4	14963077	16963077	chr4:16161863:C:T	0.621166	1.16079	1.514e-12	6.40948e-09	5.13505e-06	0.593179	1
leaf_RE_epithelial_8_pos_217	ENSG00000026103	FAS	protein_coding	chr10	87990532	89990532	chr10:89013077:A:C	0.414894	-0.888095	1.48007e-07	0.000213562	0.028203	0.392875	1
leaf_RE_epithelial_8_pos_217	ENSG00000035115	SH3YL1	protein_coding	chr2	-782269	1217731	chr2:212548:C:T	0.719286	-1.25377	5.82318e-16	4.82025e-12	9.65453e-09	0.68145	1
leaf_RE_epithelial_8_pos_217	ENSG00000042493	CAPG	protein_coding	chr2	84394754	86394754	chr2:85398390:T:A	0.404909	1.25689	2.32388e-07	0.000231844	0.0299589	0.421088	1
leaf_RE_epithelial_8_pos_217	ENSG00000059377	TBXAS1	protein_coding	chr7	138777052	140777052	chr7:139844875:C:T	0.408622	-0.834056	1.9666e-07	0.000237893	0.0304135	0.349395	1
leaf_RE_epithelial_8_pos_217	ENSG00000071203	MS4A12	protein_coding	chr11	59492779	61492779	chr11:60497474:C:T	0.445358	-1.00335	3.56715e-08	3.08064e-05	0.00569561	0.499557	1
leaf_RE_epithelial_8_pos_217	ENSG00000083817	ZNF416	protein_coding	chr19	56571567	58571567	chr19:58160889:TG:T	0.396942	1.0259	3.31388e-07	0.000483536	0.0496656	0.510659	1
leaf_RE_epithelial_8_pos_217	ENSG00000090530	P3H2	protein_coding	chr3	188956729	190956729	chr3:190158632:G:A	0.419667	0.975528	1.18987e-07	0.000176829	0.0250004	0.436163	1
leaf_RE_epithelial_8_pos_217	ENSG00000091436	MAP3K20	protein_coding	chr2	172075436	174075436	chr2:173095406:AC:A	0.476384	0.889419	7.74029e-09	1.55433e-05	0.00333555	0.390776	1
leaf_RE_epithelial_8_pos_217	ENSG00000093072	ADA2	protein_coding	chr22	16178791	18178791	chr22:17195524:G:A	0.521057	-0.995095	7.30609e-10	1.57031e-06	0.000524198	0.493248	1
leaf_RE_epithelial_8_pos_217	ENSG00000093144	ECHDC1	protein_coding	chr6	126288713	128288713	chr6:127456371:T:C	0.387148	-0.906789	5.09598e-07	0.000287154	0.034167	0.350651	1
leaf_RE_epithelial_8_pos_217	ENSG00000099974	DDTL	protein_coding	chr22	22966889	24966889	chr22:23907271:A:C	0.525128	-1.09193	5.83049e-10	1.00676e-06	0.000355844	0.595766	1
leaf_RE_epithelial_8_pos_217	ENSG00000100376	FAM118A	protein_coding	chr22	44308969	46308969	chr22:45394094:G:C	0.523732	1.39499	6.30091e-10	1.9911e-06	0.000629683	0.566988	1
leaf_RE_epithelial_8_pos_217	ENSG00000100503	NIN	protein_coding	chr14	49719764	51719764	chr14:50895692:G:T	0.517827	-1.24246	8.72619e-10	2.38458e-06	0.000698941	0.581703	1
leaf_RE_epithelial_8_pos_217	ENSG00000100504	PYGL	protein_coding	chr14	49857892	51857892	chr14:50899140:C:T	0.60024	-1.32464	6.22684e-12	1.93741e-08	1.36957e-05	0.677223	1
leaf_RE_epithelial_8_pos_217	ENSG00000100647	SUSD6	protein_coding	chr14	68611597	70611597	chr14:69603205:T:C	0.459727	-1.20255	1.77645e-08	3.42042e-05	0.00604482	0.471428	1
leaf_RE_epithelial_8_pos_217	ENSG00000104219	ZDHHC2	protein_coding	chr8	16156483	18156483	chr8:17156131:A:C	0.467801	-0.989194	1.19128e-08	3.37573e-05	0.00604482	0.48556	1
leaf_RE_epithelial_8_pos_217	ENSG00000104497	SNX16	protein_coding	chr8	80799582	82799582	chr8:81806951:TA:T	0.399393	1.0211	2.97249e-07	0.000260256	0.0315921	0.488645	1
leaf_RE_epithelial_8_pos_217	ENSG00000104731	KLHDC4	protein_coding	chr16	86696486	88696486	chr16:87744317:A:G	0.416704	0.97213	1.36275e-07	0.000388783	0.0436653	0.347155	1
