## Supplementary tables for "Integrated cell type-specific analysis of blood and gut identifies matching eQTL for 140 IBD risk loci and entrectinib as possible repurposing candidate" (part 18 of 82)

### Sheet: ST12 (continued)
Supplemental table 12: 35,010 eQTL detected in scRNA-Seq data of intestinal biopsies from terminal ileum (IL), transverse colon (TC), and rectum (RE).
leaf_RE_epithelial_8_pos_217	ENSG00000105193	RPS16	protein_coding	chr19	38433138	40433138	chr19:39436185:T:C	0.541342	0.937285	2.32943e-10	5.55284e-07	0.000222437	0.407329	1
leaf_RE_epithelial_8_pos_217	ENSG00000106686	SPATA6L	protein_coding	chr9	3553387	5553387	chr9:4676871:T:C	0.486703	1.00463	4.56765e-09	1.14825e-05	0.00260359	0.450749	1
leaf_RE_epithelial_8_pos_217	ENSG00000107281	NPDC1	protein_coding	chr9	136039464	138039464	chr9:136786370:T:C	0.398758	-1.13272	3.05756e-07	0.000421977	0.0456855	0.418268	1
leaf_RE_epithelial_8_pos_217	ENSG00000107554	DNMBP	protein_coding	chr10	98875578	100875578	chr10:99948681:A:G	0.488021	0.928752	4.26699e-09	6.04564e-06	0.00157942	0.426103	1
leaf_RE_epithelial_8_pos_217	ENSG00000107771	CCSER2	protein_coding	chr10	83328587	85328587	chr10:84317804:CT:C	0.44324	-1.09871	3.94729e-08	4.47153e-05	0.0074634	0.443446	1
leaf_RE_epithelial_8_pos_217	ENSG00000110107	PRPF19	protein_coding	chr11	59890548	61890548	chr11:60873007:C:A	0.44051	0.930842	4.49553e-08	5.09613e-05	0.00816567	0.425784	1
leaf_RE_epithelial_8_pos_217	ENSG00000111962	UST	protein_coding	chr6	147747031	149747031	chr6:148761979:C:T	0.466187	1.08845	1.29094e-08	3.18792e-05	0.00580465	0.570541	1
leaf_RE_epithelial_8_pos_217	ENSG00000112964	GHR	protein_coding	chr5	41423440	43423440	chr5:42521586:A:G	0.540615	1.2062	2.42893e-10	4.84928e-07	0.000200952	0.5866	1
leaf_RE_epithelial_8_pos_217	ENSG00000113249	HAVCR1	protein_coding	chr5	156029414	158029414	chr5:157042087:AT:A	0.46494	0.950906	1.3734e-08	2.75656e-05	0.00534304	0.431873	1
leaf_RE_epithelial_8_pos_217	ENSG00000115944	COX7A2L	protein_coding	chr2	41333547	43333547	chr2:42238677:G:A	0.402096	-1.07848	2.63537e-07	0.000468532	0.0493909	0.496006	1
leaf_RE_epithelial_8_pos_217	ENSG00000117114	ADGRL2	protein_coding	chr1	80306148	82306148	chr1:81849588:G:A	0.401835	-1.11335	2.6663e-07	0.00037108	0.0420702	0.568111	1
leaf_RE_epithelial_8_pos_217	ENSG00000117174	ZNHIT6	protein_coding	chr1	84649418	86649418	chr1:85708549:G:T	0.438855	0.922336	4.86279e-08	9.24875e-05	0.0135545	0.422142	1
leaf_RE_epithelial_8_pos_217	ENSG00000117226	GBP3	protein_coding	chr1	88006680	90006680	chr1:89010159:A:G	0.461609	-1.13585	1.61928e-08	1.78293e-05	0.003759	0.52017	1
leaf_RE_epithelial_8_pos_217	ENSG00000119632	IFI27L2	protein_coding	chr14	93127780	95127780	chr14:94129652:T:C	0.482835	-1.14719	5.57274e-09	1.42922e-05	0.00312284	0.495915	1
leaf_RE_epithelial_8_pos_217	ENSG00000120675	DNAJC15	protein_coding	chr13	42023204	44023204	chr13:43024430:G:T	0.509425	-1.0359	1.37786e-09	3.09964e-06	0.000866275	0.423593	1
leaf_RE_epithelial_8_pos_217	ENSG00000121350	PYROXD1	protein_coding	chr12	20437616	22437616	chr12:21437623:A:C	0.441605	-0.995032	4.26731e-08	5.16842e-05	0.00817254	0.480391	1
leaf_RE_epithelial_8_pos_217	ENSG00000122674	CCZ1	protein_coding	chr7	4898726	6898726	chr7:6831004:G:A	0.499662	0.939399	2.32083e-09	7.01315e-06	0.00175584	0.435929	1
leaf_RE_epithelial_8_pos_217	ENSG00000124587	PEX6	protein_coding	chr6	41963866	43963866	chr6:42951246:T:A	0.487347	1.04121	4.41827e-09	6.85743e-06	0.00175338	0.544693	1
leaf_RE_epithelial_8_pos_217	ENSG00000125257	ABCC4	protein_coding	chr13	94019836	96019836	chr13:95290238:T:G	0.398908	1.00536	3.0373e-07	0.000481677	0.0496656	0.318178	1
leaf_RE_epithelial_8_pos_217	ENSG00000128891	CCDC32	protein_coding	chr15	39528684	41528684	chr15:40660392:C:T	0.514309	1.02302	1.05753e-09	1.69523e-06	0.000550604	0.467403	1
leaf_RE_epithelial_8_pos_217	ENSG00000134202	GSTM3	protein_coding	chr1	108733933	110733933	chr1:109741163:C:T	0.490515	1.11487	3.74916e-09	5.79202e-06	0.00154679	0.610781	1
leaf_RE_epithelial_8_pos_217	ENSG00000134809	TIMM10	protein_coding	chr11	56528465	58528465	chr11:57556955:A:G	0.571838	-1.42278	3.79489e-11	1.24541e-07	7.12698e-05	0.65991	1
leaf_RE_epithelial_8_pos_217	ENSG00000134824	FADS2	protein_coding	chr11	60792981	62792981	chr11:61828092:C:T	0.541007	1.42691	2.37483e-10	6.26463e-07	0.000228136	0.593232	1
leaf_RE_epithelial_8_pos_217	ENSG00000135318	NT5E	protein_coding	chr6	84449585	86449585	chr6:85411755:C:T	0.5173	0.947479	8.98212e-10	2.13014e-06	0.000656381	0.447173	1
leaf_RE_epithelial_8_pos_217	ENSG00000136425	CIB2	protein_coding	chr15	77104607	79104607	chr15:78127134:A:G	0.490446	1.22171	3.76265e-09	8.64769e-06	0.00207847	0.601783	1
leaf_RE_epithelial_8_pos_217	ENSG00000137860	SLC28A2	protein_coding	chr15	44252235	46252235	chr15:45254180:T:C	0.761081	-1.21187	8.57393e-18	9.59976e-14	5.76824e-10	0.701444	1
leaf_RE_epithelial_8_pos_217	ENSG00000137968	SLC44A5	protein_coding	chr1	74202132	76202132	chr1:75375977:T:C	0.620976	-1.11016	1.5341e-12	4.18127e-09	3.58916e-06	0.605632	1
leaf_RE_epithelial_8_pos_217	ENSG00000138031	ADCY3	protein_coding	chr2	23819170	25819170	chr2:24886448:G:A	0.726584	1.19932	2.92175e-16	2.62714e-12	6.31431e-09	0.692691	1
leaf_RE_epithelial_8_pos_217	ENSG00000138744	NAAA	protein_coding	chr4	74913661	76913661	chr4:76043800:A:G	0.392621	-0.923163	4.00997e-07	0.000401079	0.0446292	0.425836	1
leaf_RE_epithelial_8_pos_217	ENSG00000138756	BMP2K	protein_coding	chr4	77776343	79776343	chr4:78698771:T:G	0.436636	-0.855674	5.40095e-08	4.26338e-05	0.0072162	0.346548	1
leaf_RE_epithelial_8_pos_217	ENSG00000141576	RNF157	protein_coding	chr17	75142466	77142466	chr17:76243514:G:A	0.733689	1.25262	1.46668e-16	1.52821e-12	4.5913e-09	0.700747	1
leaf_RE_epithelial_8_pos_217	ENSG00000142856	ITGB3BP	protein_coding	chr1	62440771	64440771	chr1:63603824:G:A	0.522674	-1.17432	6.68124e-10	1.11995e-06	0.000384542	0.639403	1
leaf_RE_epithelial_8_pos_217	ENSG00000144115	THNSL2	protein_coding	chr2	87170296	89170296	chr2:88181085:C:T	0.440316	1.11076	4.53718e-08	2.98962e-05	0.00561369	0.44111	1
leaf_RE_epithelial_8_pos_217	ENSG00000144455	SUMF1	protein_coding	chr3	2700815	4700815	chr3:4366786:G:C	0.424402	0.900013	9.56645e-08	0.000200241	0.0272106	0.406422	1
leaf_RE_epithelial_8_pos_217	ENSG00000145384	FABP2	protein_coding	chr4	118317251	120317251	chr4:119633836:A:G	0.562107	-1.1224	6.86184e-11	3.16468e-07	0.000165354	0.596268	1
leaf_RE_epithelial_8_pos_217	ENSG00000146574	CCZ1B	protein_coding	chr7	5794135	7794135	chr7:6845252:G:C	0.473657	-0.955502	8.88337e-09	1.96494e-05	0.0039356	0.448643	1
leaf_RE_epithelial_8_pos_217	ENSG00000146950	SHROOM2	protein_coding	chrX	8786430	10786430	chrX:9795858:C:G	0.437606	0.944967	5.15903e-08	4.8192e-05	0.0079335	0.300793	1
leaf_RE_epithelial_8_pos_217	ENSG00000151746	BICD1	protein_coding	chr12	31106836	33106836	chr12:32293259:C:T	0.442504	0.980049	4.08838e-08	8.65045e-05	0.0128341	0.450145	1
leaf_RE_epithelial_8_pos_217	ENSG00000152782	PANK1	protein_coding	chr10	88579498	90579498	chr10:89669514:C:T	0.416291	0.871843	1.38873e-07	0.000206846	0.0276196	0.381378	1
leaf_RE_epithelial_8_pos_217	ENSG00000153898	MCOLN2	protein_coding	chr1	83925584	85925584	chr1:84997288:G:C	0.750343	-1.19564	2.70723e-17	3.0919e-13	1.23856e-09	0.706182	1
leaf_RE_epithelial_8_pos_217	ENSG00000154153	RETREG1	protein_coding	chr5	15473039	17473039	chr5:16509227:G:A	0.440081	0.894937	4.58804e-08	6.18084e-05	0.00940228	0.402264	1
leaf_RE_epithelial_8_pos_217	ENSG00000155849	ELMO1	protein_coding	chr7	35852907	37852907	chr7:37417608:G:A	0.446958	1.12546	3.30356e-08	6.10899e-05	0.00940228	0.398737	1
leaf_RE_epithelial_8_pos_217	ENSG00000157315	TMED6	protein_coding	chr16	68343251	70343251	chr16:69343650:A:G	0.53856	-1.20751	2.73257e-10	4.68914e-07	0.000200952	0.562752	1
leaf_RE_epithelial_8_pos_217	ENSG00000158825	CDA	protein_coding	chr1	19589087	21589087	chr1:20589745:G:A	0.473191	0.913677	9.09438e-09	1.86259e-05	0.00379383	0.361896	1
leaf_RE_epithelial_8_pos_217	ENSG00000159640	ACE	protein_coding	chr17	62477062	64477062	chr17:63468418:C:T	0.571371	1.1231	3.90549e-11	5.36689e-08	3.58313e-05	0.602446	1
leaf_RE_epithelial_8_pos_217	ENSG00000160213	CSTB	protein_coding	chr21	42772512	44772512	chr21:43781951:G:A	0.511667	-0.982928	1.2207e-09	2.47503e-06	0.00070818	0.425326	1
leaf_RE_epithelial_8_pos_217	ENSG00000160221	GATD3A	protein_coding	chr21	43133611	45133611	chr21:44070803:G:A	0.542995	1.34212	2.11769e-10	4.7774e-07	0.000200952	0.587208	1
leaf_RE_epithelial_8_pos_217	ENSG00000162040	HS3ST6	protein_coding	chr16	911476	2911476	chr16:1898273:G:A	0.548428	1.47123	1.54454e-10	3.98475e-07	0.000199527	0.604177	1
leaf_RE_epithelial_8_pos_217	ENSG00000162779	AXDND1	protein_coding	chr1	178365721	180365721	chr1:179658250:T:G	0.542113	-1.21439	2.2282e-10	6.23347e-07	0.000228136	0.555716	1
leaf_RE_epithelial_8_pos_217	ENSG00000162882	HAAO	protein_coding	chr2	41767090	43767090	chr2:42815976:G:A	0.441289	-0.926837	4.3321e-08	8.3467e-05	0.0125383	0.39371	1
leaf_RE_epithelial_8_pos_217	ENSG00000164308	ERAP2	protein_coding	chr5	95875987	97875987	chr5:96995667:A:C	0.654794	-1.30898	1.31727e-13	7.30337e-10	8.7768e-07	0.742787	1
leaf_RE_epithelial_8_pos_217	ENSG00000164483	SAMD3	protein_coding	chr6	129144316	131144316	chr6:130394513:C:A	0.446556	1.33447	3.36797e-08	5.35664e-05	0.00836016	0.451662	1
leaf_RE_epithelial_8_pos_217	ENSG00000165171	METTL27	protein_coding	chr7	72834591	74834591	chr7:73839442:A:G	0.50464	-1.07492	1.78124e-09	2.31413e-06	0.000695249	0.484177	1
leaf_RE_epithelial_8_pos_217	ENSG00000165810	BTNL9	protein_coding	chr5	180040226	182040226	chr5:181032470:T:G	0.399659	-0.911853	2.93752e-07	0.000410077	0.0452118	0.415466	1
leaf_RE_epithelial_8_pos_217	ENSG00000166025	AMOTL1	protein_coding	chr11	93706432	95706432	chr11:94683721:T:C	0.410852	1.05965	1.77814e-07	0.000201519	0.0272106	0.54481	1
leaf_RE_epithelial_8_pos_217	ENSG00000166435	XRRA1	protein_coding	chr11	73807740	75807740	chr11:74778024:C:T	0.67727	1.37351	2.25175e-14	9.47165e-11	1.44642e-07	0.710887	1
leaf_RE_epithelial_8_pos_217	ENSG00000166796	LDHC	protein_coding	chr11	17412319	19412319	chr11:18422352:T:C	0.557284	-1.44828	9.15995e-11	2.2602e-07	0.000123463	0.585474	1
leaf_RE_epithelial_8_pos_217	ENSG00000166833	NAV2	protein_coding	chr11	18350725	20350725	chr11:19791203:C:A	0.41608	-1.01527	1.40216e-07	0.000250197	0.0309972	0.431931	1
leaf_RE_epithelial_8_pos_217	ENSG00000168374	ARF4	protein_coding	chr3	56571364	58571364	chr3:57685739:A:T	0.483835	1.17808	5.2942e-09	1.05239e-05	0.00243213	0.436894	1
leaf_RE_epithelial_8_pos_217	ENSG00000168903	BTNL3	protein_coding	chr5	179988847	181988847	chr5:181003797:T:C	0.431052	-1.01101	7.02131e-08	0.000106343	0.0153973	0.473928	1
leaf_RE_epithelial_8_pos_217	ENSG00000169814	BTD	protein_coding	chr3	14601342	16601342	chr3:16387086:G:A	0.393185	-1.2712	3.9117e-07	0.000476694	0.0496656	0.388409	1
leaf_RE_epithelial_8_pos_217	ENSG00000170291	ELP5	protein_coding	chr17	6251417	8251417	chr17:7218466:T:C	0.632805	-1.14346	6.66788e-13	2.61797e-09	2.4201e-06	0.566814	1
leaf_RE_epithelial_8_pos_217	ENSG00000170382	LRRN2	protein_coding	chr1	203617171	205617171	chr1:204679047:C:A	0.485277	-1.23763	4.91592e-09	8.17734e-06	0.00200553	0.464496	1
leaf_RE_epithelial_8_pos_217	ENSG00000170745	KCNS3	protein_coding	chr2	16877848	18877848	chr2:17894597:C:T	0.453661	1.06492	2.38936e-08	3.65653e-05	0.00636844	0.405452	1
leaf_RE_epithelial_8_pos_217	ENSG00000171903	CYP4F11	protein_coding	chr19	14912368	16912368	chr19:15935840:C:A	0.544985	-1.06537	1.88737e-10	5.77004e-07	0.000223681	0.563224	1
leaf_RE_epithelial_8_pos_217	ENSG00000173540	GMPPB	protein_coding	chr3	48716845	50716845	chr3:49752182:T:A	0.443588	-1.33059	3.88235e-08	2.98185e-05	0.00561369	0.632987	1
leaf_RE_epithelial_8_pos_217	ENSG00000173545	ZNF622	protein_coding	chr5	15451520	17451520	chr5:16508565:A:G	0.544559	-1.0906	1.9345e-10	4.39547e-07	0.000200952	0.577101	1
leaf_RE_epithelial_8_pos_217	ENSG00000178695	KCTD12	protein_coding	chr13	75880176	77880176	chr13:76831764:A:C	0.4034	-0.910758	2.48624e-07	0.000257362	0.0315596	0.409752	1
leaf_RE_epithelial_8_pos_217	ENSG00000179399	GPC5	protein_coding	chr13	90398622	92398622	chr13:91451536:C:T	0.631928	-1.25578	7.09908e-13	1.9539e-09	2.088e-06	0.739067	1
leaf_RE_epithelial_8_pos_217	ENSG00000182362	YBEY	protein_coding	chr21	45286343	47286343	chr21:46289549:G:A	0.579385	-1.05244	2.37518e-11	9.90025e-08	6.26189e-05	0.555743	1
leaf_RE_epithelial_8_pos_217	ENSG00000183527	PSMG1	protein_coding	chr21	38174770	40174770	chr21:39314401:T:C	0.482174	0.940492	5.76474e-09	1.4127e-05	0.00312284	0.425971	1
leaf_RE_epithelial_8_pos_217	ENSG00000183828	NUDT14	protein_coding	chr14	104172939	106172939	chr14:105170793:C:T	0.457419	0.959162	1.98922e-08	2.16226e-05	0.00425982	0.421651	1
leaf_RE_epithelial_8_pos_217	ENSG00000183891	TTC32	protein_coding	chr2	18896632	20896632	chr2:19958703:A:C	0.4004	1.37357	2.84232e-07	0.000415162	0.0453563	0.374491	1
leaf_RE_epithelial_8_pos_217	ENSG00000184005	ST6GALNAC3	protein_coding	chr1	75074747	77074747	chr1:76035496:G:A	0.570566	1.21915	4.10337e-11	1.05754e-07	6.35447e-05	0.644337	1
leaf_RE_epithelial_8_pos_217	ENSG00000187134	AKR1C1	protein_coding	chr10	3963254	5963254	chr10:4958725:T:C	0.606744	1.53972	4.04434e-12	1.72665e-08	1.29687e-05	0.631919	1
leaf_RE_epithelial_8_pos_217	ENSG00000187624	C17orf97	protein_coding	chr17	-589674	1410326	chr17:409857:G:A	0.40994	1.05358	1.85303e-07	0.000339699	0.0396342	0.428421	1
leaf_RE_epithelial_8_pos_217	ENSG00000187678	SPRY4	protein_coding	chr5	141310428	143310428	chr5:142287927:C:G	0.398629	-0.907775	3.07518e-07	0.000432303	0.0463856	0.413462	1
leaf_RE_epithelial_8_pos_217	ENSG00000187824	TMEM220	protein_coding	chr17	9699016	11699016	chr17:10700982:G:A	0.545923	0.999162	1.78727e-10	4.26213e-07	0.000200952	0.493159	1
leaf_RE_epithelial_8_pos_217	ENSG00000189171	S100A13	protein_coding	chr1	152618788	154618788	chr1:153616367:G:A	0.399034	0.942885	3.02031e-07	0.000241211	0.0304405	0.442847	1
leaf_RE_epithelial_8_pos_217	ENSG00000196126	HLA-DRB1	protein_coding	chr6	31578770	33578770	chr6:32374914:C:A	0.468	-0.92636	1.17954e-08	5.06737e-05	0.00816567	0.421694	1
leaf_RE_epithelial_8_pos_217	ENSG00000197013	ZNF429	protein_coding	chr19	20496683	22496683	chr19:21569207:A:G	0.408098	-1.00605	2.0136e-07	0.000222705	0.0290908	0.463883	1
leaf_RE_epithelial_8_pos_217	ENSG00000197728	RPS26	protein_coding	chr12	55041352	57041352	chr12:56042145:C:G	0.763768	-1.16047	6.37828e-18	5.94472e-14	5.76824e-10	0.670817	1
leaf_RE_epithelial_8_pos_217	ENSG00000198130	HIBCH	protein_coding	chr2	189189736	191189736	chr2:190333215:G:A	0.394892	0.865906	3.62809e-07	0.000292414	0.0344517	0.370388	1
leaf_RE_epithelial_8_pos_217	ENSG00000204531	POU5F1	protein_coding	chr6	30164338	32164338	chr6:31076518:C:T	0.483602	1.0508	5.35794e-09	4.14835e-05	0.00712181	0.394772	1
leaf_RE_epithelial_8_pos_217	ENSG00000204632	HLA-G	protein_coding	chr6	28826968	30826968	chr6:29803521:A:T	0.701762	1.21183	2.84478e-15	1.8793e-10	2.50938e-07	0.673059	1
leaf_RE_epithelial_8_pos_217	ENSG00000213214	ARHGEF35	protein_coding	chr7	143186084	145186084	chr7:144144679:C:T	0.384964	-1.27943	5.60415e-07	0.000365992	0.0418885	0.415173	1
leaf_RE_epithelial_8_pos_217	ENSG00000213949	ITGA1	protein_coding	chr5	51787917	53787917	chr5:52769343:A:G	0.395416	-0.98582	3.54513e-07	0.000455002	0.0483891	0.375086	1
leaf_RE_epithelial_8_pos_217	ENSG00000214078	CPNE1	protein_coding	chr20	34626032	36626032	chr20:35874745:T:A	0.381514	-1.30513	6.50827e-07	0.000354839	0.0410025	0.386235	1
leaf_RE_epithelial_8_pos_217	ENSG00000214087	ARL16	protein_coding	chr17	80681188	82681188	chr17:81682485:G:A	0.422847	-1.04296	1.02789e-07	0.000184887	0.0258357	0.354605	1
leaf_RE_epithelial_8_pos_217	ENSG00000214290	COLCA2	protein_coding	chr11	110298556	112298556	chr11:111296832:A:C	0.400826	0.962476	2.78891e-07	0.00024317	0.0304405	0.395042	1
leaf_RE_epithelial_8_pos_217	ENSG00000228696	ARL17B	protein_coding	chr17	45274785	47274785	chr17:46782044:A:G	0.681403	-1.38064	1.60605e-14	9.62879e-11	1.44642e-07	0.783973	1
leaf_RE_epithelial_8_pos_217	ENSG00000240344	PPIL3	protein_coding	chr2	199870908	201870908	chr2:200889340:T:C	0.404213	-1.11093	2.39746e-07	0.000275636	0.0331245	0.487177	1
leaf_RE_epithelial_8_pos_217	ENSG00000242612	DECR2	protein_coding	chr16	-598141	1401859	chr16:415589:A:G	0.468441	1.05044	1.15385e-08	1.83146e-05	0.00379383	0.547549	1
leaf_RE_epithelial_8_pos_217	ENSG00000243955	GSTA1	protein_coding	chr6	51791372	53791372	chr6:52791371:T:G	0.638405	1.09885	4.45302e-13	2.08497e-09	2.088e-06	0.604797	1
leaf_RE_epithelial_8_pos_217	ENSG00000248771	SMIM31	protein_coding	chr4	163754065	165754065	chr4:164739634:G:A	0.500605	-1.0048	2.20773e-09	5.09885e-06	0.00139262	0.505699	1
leaf_RE_epithelial_8_pos_217	ENSG00000250312	ZNF718	protein_coding	chr4	-875498	1124502	chr4:156661:C:G	0.417038	1.25896	1.34213e-07	0.000131461	0.0188075	0.422476	1
leaf_RE_epithelial_8_pos_217	ENSG00000254827	SLC22A18AS	protein_coding	chr11	1887345	3887345	chr11:2904905:A:G	0.487942	-1.1709	4.28434e-09	9.60192e-06	0.00226256	0.431585	1
leaf_RE_epithelial_8_pos_217	ENSG00000285130	AL358113.1	protein_coding	chr9	68035748	70035748	chr9:69113408:GT:G	0.417787	1.01107	1.29693e-07	0.00019012	0.0262616	0.45003	1
leaf_RE_epithelial_9_pos_210	ENSG00000003147	ICA1	protein_coding	chr7	7113185	9113185	chr7:8260312:A:G	0.563291	1.32107	4.18374e-11	1.67105e-07	7.79284e-05	0.802581	1
leaf_RE_epithelial_9_pos_210	ENSG00000005469	CROT	protein_coding	chr7	86345665	88345665	chr7:87332760:A:C	0.475429	-0.910688	5.83033e-09	6.77626e-06	0.00145849	0.381396	1
leaf_RE_epithelial_9_pos_210	ENSG00000007062	PROM1	protein_coding	chr4	14963077	16963077	chr4:16194494:C:T	0.445098	0.994231	2.66628e-08	4.09786e-05	0.00628278	0.437344	1
leaf_RE_epithelial_9_pos_210	ENSG00000013573	DDX11	protein_coding	chr12	30073861	32073861	chr12:31069779:A:G	0.436758	-0.991719	3.99386e-08	7.86654e-05	0.0107371	0.490019	1
leaf_RE_epithelial_9_pos_210	ENSG00000026103	FAS	protein_coding	chr10	87990532	89990532	chr10:89000849:T:C	0.44541	-0.942629	2.62597e-08	3.81591e-05	0.00611283	0.444036	1
leaf_RE_epithelial_9_pos_210	ENSG00000035115	SH3YL1	protein_coding	chr2	-782269	1217731	chr2:229456:A:G	0.555996	-1.10039	6.5293e-11	1.01299e-07	5.15347e-05	0.527882	1
leaf_RE_epithelial_9_pos_210	ENSG00000036054	TBC1D23	protein_coding	chr3	99260993	101260993	chr3:100326846:A:G	0.418798	0.968828	9.35531e-08	9.60065e-05	0.0126415	0.421049	1
leaf_RE_epithelial_9_pos_210	ENSG00000075340	ADD2	protein_coding	chr2	69607619	71607619	chr2:70692742:G:GA	0.421245	1.04304	8.34323e-08	0.000137347	0.0167026	0.466884	1
leaf_RE_epithelial_9_pos_210	ENSG00000082074	FYB1	protein_coding	chr5	38105253	40105253	chr5:39237388:A:G	0.392685	-1.12968	3.08827e-07	0.000350234	0.0349967	0.396127	1
leaf_RE_epithelial_9_pos_210	ENSG00000085721	RRN3	protein_coding	chr16	14060034	16060034	chr16:15094055:G:C	0.408308	0.968738	1.52056e-07	0.000162166	0.0187114	0.402735	1
leaf_RE_epithelial_9_pos_210	ENSG00000090006	LTBP4	protein_coding	chr19	39592884	41592884	chr19:40611963:A:G	0.457957	-0.915807	1.41364e-08	2.07025e-05	0.0036779	0.41634	1
leaf_RE_epithelial_9_pos_210	ENSG00000091436	MAP3K20	protein_coding	chr2	172075436	174075436	chr2:173106194:T:C	0.442118	0.865728	3.0824e-08	5.63363e-05	0.00808372	0.376035	1
leaf_RE_epithelial_9_pos_210	ENSG00000092108	SCFD1	protein_coding	chr14	29622292	31622292	chr14:30615882:C:T	0.541155	-1.05528	1.58048e-10	2.85781e-07	0.000123021	0.492702	1
leaf_RE_epithelial_9_pos_210	ENSG00000093144	ECHDC1	protein_coding	chr6	126288713	128288713	chr6:127390028:G:A	0.651019	-1.27411	1.02578e-13	2.00447e-10	2.49273e-07	0.633302	1
leaf_RE_epithelial_9_pos_210	ENSG00000095397	WHRN	protein_coding	chr9	113402081	115402081	chr9:114512714:C:T	0.390183	0.960161	3.45389e-07	0.000541537	0.0459168	0.463003	1
leaf_RE_epithelial_9_pos_210	ENSG00000099282	TSPAN15	protein_coding	chr10	68451466	70451466	chr10:69510542:G:C	0.386028	0.882374	4.1553e-07	0.000632039	0.0492977	0.389988	1
leaf_RE_epithelial_9_pos_210	ENSG00000099330	OCEL1	protein_coding	chr19	16226214	18226214	chr19:17226746:C:A	0.412825	1.08887	1.23482e-07	0.000211566	0.0229893	0.394016	1
leaf_RE_epithelial_9_pos_210	ENSG00000099974	DDTL	protein_coding	chr22	22966889	24966889	chr22:23955100:T:C	0.45063	-1.04846	2.03286e-08	2.99553e-05	0.00507981	0.550617	1
leaf_RE_epithelial_9_pos_210	ENSG00000100220	RTCB	protein_coding	chr22	31387583	33387583	chr22:32413011:C:T	0.454347	-1.19912	1.69165e-08	2.58678e-05	0.00445414	0.446323	1
leaf_RE_epithelial_9_pos_210	ENSG00000100376	FAM118A	protein_coding	chr22	44308969	46308969	chr22:45394094:G:C	0.502032	1.37278	1.43124e-09	4.02687e-06	0.00100155	0.541142	1
leaf_RE_epithelial_9_pos_210	ENSG00000100503	NIN	protein_coding	chr14	49719764	51719764	chr14:50895507:C:T	0.5685	-1.34345	3.031e-11	1.1217e-07	5.45841e-05	0.654651	1
leaf_RE_epithelial_9_pos_210	ENSG00000100504	PYGL	protein_coding	chr14	49857892	51857892	chr14:50895507:C:T	0.499938	-1.25984	1.60264e-09	4.85418e-06	0.00113186	0.575702	1
leaf_RE_epithelial_9_pos_210	ENSG00000100647	SUSD6	protein_coding	chr14	68611597	70611597	chr14:69561830:A:G	0.483152	-1.24595	3.90612e-09	8.63066e-06	0.00178883	0.464075	1
leaf_RE_epithelial_9_pos_210	ENSG00000102409	BEX4	protein_coding	chrX	102215109	104215109	chrX:103304920:C:T	0.378299	-0.701239	5.8423e-07	0.000180651	0.0204232	0.244103	1
leaf_RE_epithelial_9_pos_210	ENSG00000103202	NME4	protein_coding	chr16	-603274	1396726	chr16:397416:A:G	0.396176	0.95981	2.64009e-07	0.000360707	0.0352516	0.436961	1
leaf_RE_epithelial_9_pos_210	ENSG00000104219	ZDHHC2	protein_coding	chr8	16156483	18156483	chr8:17156131:A:C	0.498745	-1.00724	1.70905e-09	6.14326e-06	0.00137514	0.505477	1
leaf_RE_epithelial_9_pos_210	ENSG00000105193	RPS16	protein_coding	chr19	38433138	40433138	chr19:39437467:G:T	0.513224	0.912868	7.75568e-10	1.60999e-06	0.000462036	0.383224	1
leaf_RE_epithelial_9_pos_210	ENSG00000106080	FKBP14	protein_coding	chr7	29010588	31010588	chr7:30029791:A:G	0.392822	1.42228	3.06939e-07	0.00040893	0.0382203	0.451527	1
leaf_RE_epithelial_9_pos_210	ENSG00000106686	SPATA6L	protein_coding	chr9	3553387	5553387	chr9:4677630:C:G	0.509528	1.1344	9.5089e-10	3.6317e-06	0.000923794	0.50203	1
leaf_RE_epithelial_9_pos_210	ENSG00000106976	DNM1	protein_coding	chr9	127191656	129191656	chr9:128435617:G:A	0.38139	-1.12731	5.10059e-07	0.000390034	0.0371663	0.364919	1
leaf_RE_epithelial_9_pos_210	ENSG00000107201	DDX58	protein_coding	chr9	31455303	33455303	chr9:32579456:T:A	0.48603	-1.15252	3.35953e-09	6.68474e-06	0.00145849	0.570038	1
leaf_RE_epithelial_9_pos_210	ENSG00000107771	CCSER2	protein_coding	chr10	83328587	85328587	chr10:84310995:A:G	0.468362	-0.958786	8.37019e-09	1.69248e-05	0.00321516	0.439846	1
leaf_RE_epithelial_9_pos_210	ENSG00000108091	CCDC6	protein_coding	chr10	58788748	60788748	chr10:59954345:A:C	0.398746	-0.862802	2.35093e-07	0.000249025	0.0264955	0.366079	1
leaf_RE_epithelial_9_pos_210	ENSG00000108384	RAD51C	protein_coding	chr17	57692574	59692574	chr17:59024177:G:A	0.38381	1.03065	4.5839e-07	0.000425277	0.0390148	0.364122	1
leaf_RE_epithelial_9_pos_210	ENSG00000108821	COL1A1	protein_coding	chr17	49184102	51184102	chr17:50217776:C:A	0.393761	1.22813	2.94292e-07	0.000453932	0.0406442	0.501245	1
leaf_RE_epithelial_9_pos_210	ENSG00000110002	VWA5A	protein_coding	chr11	123115405	125115405	chr11:123216758:T:G	0.423584	-1.16426	7.47528e-08	0.000112442	0.0143009	0.435832	1
leaf_RE_epithelial_9_pos_210	ENSG00000112530	PACRG	protein_coding	chr6	161727133	163727133	chr6:162686615:T:C	0.424981	1.48723	6.99902e-08	0.000121045	0.0148875	0.493708	1
leaf_RE_epithelial_9_pos_210	ENSG00000112964	GHR	protein_coding	chr5	41423440	43423440	chr5:42508491:A:G	0.420522	1.07382	8.63069e-08	8.42582e-05	0.011232	0.459609	1
leaf_RE_epithelial_9_pos_210	ENSG00000115107	STEAP3	protein_coding	chr2	118223832	120223832	chr2:119228808:A:G	0.53937	-1.00247	1.75444e-10	4.20766e-07	0.000164065	0.504706	1
leaf_RE_epithelial_9_pos_210	ENSG00000115694	STK25	protein_coding	chr2	240492671	242492671	chr2:241257625:G:A	0.477157	1.45184	5.33329e-09	9.46847e-06	0.00192679	0.630122	1
leaf_RE_epithelial_9_pos_210	ENSG00000117154	IGSF21	protein_coding	chr1	17107799	19107799	chr1:18200719:A:G	0.38881	0.901578	3.67191e-07	0.00057027	0.0469309	0.406203	1
leaf_RE_epithelial_9_pos_210	ENSG00000117226	GBP3	protein_coding	chr1	88006680	90006680	chr1:89010159:A:G	0.481473	-1.16167	4.26347e-09	4.76695e-06	0.00113186	0.537887	1
leaf_RE_epithelial_9_pos_210	ENSG00000119632	IFI27L2	protein_coding	chr14	93127780	95127780	chr14:94129652:T:C	0.451286	-1.11295	1.96819e-08	3.96731e-05	0.0061671	0.461007	1
leaf_RE_epithelial_9_pos_210	ENSG00000120451	SNX19	protein_coding	chr11	129866251	131866251	chr11:130909157:G:A	0.42037	0.987613	8.69214e-08	0.000138787	0.0167026	0.344228	1
leaf_RE_epithelial_9_pos_210	ENSG00000120675	DNAJC15	protein_coding	chr13	42023204	44023204	chr13:43024430:G:T	0.54665	-1.07874	1.14303e-10	3.17067e-07	0.000131433	0.46383	1
leaf_RE_epithelial_9_pos_210	ENSG00000121350	PYROXD1	protein_coding	chr12	20437616	22437616	chr12:21475386:C:T	0.380034	-0.875759	5.41397e-07	0.000562777	0.0466574	0.380723	1
leaf_RE_epithelial_9_pos_210	ENSG00000121691	CAT	protein_coding	chr11	33438935	35438935	chr11:34370541:T:C	0.390143	0.996712	3.46014e-07	0.000433773	0.0394043	0.378814	1
leaf_RE_epithelial_9_pos_210	ENSG00000121716	PILRB	protein_coding	chr7	99352177	101352177	chr7:100315523:G:T	0.381687	1.17603	5.03416e-07	0.00046208	0.0408075	0.4293	1
leaf_RE_epithelial_9_pos_210	ENSG00000124587	PEX6	protein_coding	chr6	41963866	43963866	chr6:42977112:C:T	0.518117	1.09277	5.9078e-10	9.612e-07	0.000326	0.596752	1
leaf_RE_epithelial_9_pos_210	ENSG00000125257	ABCC4	protein_coding	chr13	94019836	96019836	chr13:95290238:T:G	0.543443	1.18032	1.38163e-10	4.25104e-07	0.000164065	0.432437	1
leaf_RE_epithelial_9_pos_210	ENSG00000131746	TNS4	protein_coding	chr17	39475829	41475829	chr17:40480573:C:A	0.380646	0.854333	5.27028e-07	0.00038774	0.0371663	0.356867	1
leaf_RE_epithelial_9_pos_210	ENSG00000134202	GSTM3	protein_coding	chr1	108733933	110733933	chr1:109740350:G:T	0.382241	0.990417	4.91268e-07	0.000553818	0.0463299	0.47961	1
leaf_RE_epithelial_9_pos_210	ENSG00000134809	TIMM10	protein_coding	chr11	56528465	58528465	chr11:57559454:C:T	0.516552	-1.35859	6.44705e-10	1.23361e-06	0.000406085	0.593467	1
leaf_RE_epithelial_9_pos_210	ENSG00000135253	KCP	protein_coding	chr7	127862043	129862043	chr7:128909515:A:G	0.451089	1.14956	1.98742e-08	3.30675e-05	0.00544265	0.424896	1
leaf_RE_epithelial_9_pos_210	ENSG00000135318	NT5E	protein_coding	chr6	84449585	86449585	chr6:85411755:C:T	0.463713	0.888507	1.0591e-08	1.77774e-05	0.00321786	0.39451	1
leaf_RE_epithelial_9_pos_210	ENSG00000136143	SUCLA2	protein_coding	chr13	46745737	48745737	chr13:48002796:G:GA	0.490181	-1.16905	2.69913e-09	5.62866e-06	0.00128566	0.468479	1
leaf_RE_epithelial_9_pos_210	ENSG00000136425	CIB2	protein_coding	chr15	77104607	79104607	chr15:78131254:A:C	0.579725	1.29148	1.49359e-11	6.14959e-08	3.27751e-05	0.703873	1
leaf_RE_epithelial_9_pos_210	ENSG00000137860	SLC28A2	protein_coding	chr15	44252235	46252235	chr15:45259592:A:G	0.727718	-1.18339	1.35483e-16	7.76243e-13	8.68791e-09	0.664245	1
leaf_RE_epithelial_9_pos_210	ENSG00000137968	SLC44A5	protein_coding	chr1	74202132	76202132	chr1:75374582:C:T	0.650001	-1.11972	1.10897e-13	3.72771e-10	4.17215e-07	0.619678	1
leaf_RE_epithelial_9_pos_210	ENSG00000138031	ADCY3	protein_coding	chr2	23819170	25819170	chr2:24886448:G:A	0.65864	1.15175	5.68292e-14	5.42193e-10	5.51669e-07	0.639775	1
leaf_RE_epithelial_9_pos_210	ENSG00000139192	TAPBPL	protein_coding	chr12	5451691	7451691	chr12:6461655:T:G	0.404744	0.874612	1.79008e-07	0.000254115	0.0265806	0.338438	1
leaf_RE_epithelial_9_pos_210	ENSG00000140043	PTGR2	protein_coding	chr14	72851845	74851845	chr14:73843004:A:G	0.387387	0.835953	3.91198e-07	0.000466694	0.0408075	0.350033	1
leaf_RE_epithelial_9_pos_210	ENSG00000141576	RNF157	protein_coding	chr17	75142466	77142466	chr17:76226912:C:G	0.64614	1.12821	1.48732e-13	5.93534e-10	5.53582e-07	0.578376	1
leaf_RE_epithelial_9_pos_210	ENSG00000144468	RHBDD1	protein_coding	chr2	225835582	227835582	chr2:226516894:C:A	0.383711	0.905002	4.60413e-07	0.000554688	0.0463299	0.406574	1
leaf_RE_epithelial_9_pos_210	ENSG00000145014	TMEM44	protein_coding	chr3	193587674	195587674	chr3:194637558:A:T	0.395047	-0.956149	2.77772e-07	0.000525753	0.0449188	0.378975	1
leaf_RE_epithelial_9_pos_210	ENSG00000145384	FABP2	protein_coding	chr4	118317251	120317251	chr4:119619416:G:A	0.478861	1.10017	4.88314e-09	8.2475e-06	0.00174166	0.556617	1
leaf_RE_epithelial_9_pos_210	ENSG00000145850	TIMD4	protein_coding	chr5	155919293	157919293	chr5:156995642:C:T	0.500449	0.998047	1.55907e-09	3.53336e-06	0.000919681	0.476606	1
leaf_RE_epithelial_9_pos_210	ENSG00000146038	DCDC2	protein_coding	chr6	23171756	25171756	chr6:24386279:A:C	0.401	1.42633	2.12265e-07	0.000362209	0.0352516	0.367944	1
leaf_RE_epithelial_9_pos_210	ENSG00000146574	CCZ1B	protein_coding	chr7	5794135	7794135	chr7:6829673:C:T	0.46969	-0.958305	7.8231e-09	1.7236e-05	0.00321516	0.453894	1
leaf_RE_epithelial_9_pos_210	ENSG00000146950	SHROOM2	protein_coding	chrX	8786430	10786430	chrX:9797979:T:C	0.488829	0.935298	2.89913e-09	3.38599e-06	0.000902306	0.341269	1
leaf_RE_epithelial_9_pos_210	ENSG00000150540	HNMT	protein_coding	chr2	136964021	138964021	chr2:137947222:G:C	0.385281	0.841949	4.29502e-07	0.000391844	0.0371663	0.353189	1
leaf_RE_epithelial_9_pos_210	ENSG00000151353	TMEM18	protein_coding	chr2	-336122	1663878	chr2:679483:A:G	0.384229	1.54585	4.49984e-07	0.00046375	0.0408075	0.46672	1
leaf_RE_epithelial_9_pos_210	ENSG00000152061	RABGAP1L	protein_coding	chr1	173159411	175159411	chr1:173804790:C:CTT	0.429182	0.878038	5.73677e-08	4.22273e-05	0.00638674	0.371824	1
leaf_RE_epithelial_9_pos_210	ENSG00000152782	PANK1	protein_coding	chr10	88579498	90579498	chr10:89700103:G:A	0.611566	1.0711	1.80533e-12	7.26492e-09	5.08193e-06	0.573319	1
leaf_RE_epithelial_9_pos_210	ENSG00000153898	MCOLN2	protein_coding	chr1	83925584	85925584	chr1:84996511:G:C	0.683385	-1.14957	7.60166e-15	6.80096e-11	1.33453e-07	0.653158	1
leaf_RE_epithelial_9_pos_210	ENSG00000155792	DEPTOR	protein_coding	chr8	118873718	120873718	chr8:119898539:T:C	0.44509	-0.96803	2.66726e-08	3.10827e-05	0.00519232	0.365574	1
leaf_RE_epithelial_9_pos_210	ENSG00000156869	FRRS1	protein_coding	chr1	98703971	100703971	chr1:99803134:C:T	0.38967	1.04513	3.53391e-07	0.000293271	0.0298397	0.452793	1
leaf_RE_epithelial_9_pos_210	ENSG00000157315	TMED6	protein_coding	chr16	68343251	70343251	chr16:69343650:A:G	0.487032	-1.15241	3.18707e-09	4.42347e-06	0.00107627	0.518097	1
leaf_RE_epithelial_9_pos_210	ENSG00000158825	CDA	protein_coding	chr1	19589087	21589087	chr1:20589745:G:A	0.632056	1.06347	4.22757e-13	1.89398e-09	1.51414e-06	0.493054	1
leaf_RE_epithelial_9_pos_210	ENSG00000159212	CLIC6	protein_coding	chr21	33668995	35668995	chr21:34642609:A:G	0.385904	-0.964186	4.17812e-07	0.000574559	0.0469388	0.465658	1
leaf_RE_epithelial_9_pos_210	ENSG00000159228	CBR1	protein_coding	chr21	35069942	37069942	chr21:36074154:G:C	0.391671	-0.928121	3.23177e-07	0.000436564	0.0394043	0.381116	1
leaf_RE_epithelial_9_pos_210	ENSG00000159640	ACE	protein_coding	chr17	62477062	64477062	chr17:63468418:C:T	0.717853	1.25599	3.50184e-16	1.76215e-12	9.86122e-09	0.748247	1
leaf_RE_epithelial_9_pos_210	ENSG00000160221	GATD3A	protein_coding	chr21	43133611	45133611	chr21:44070803:G:A	0.44705	1.22325	2.42356e-08	3.88198e-05	0.00611945	0.481116	1
leaf_RE_epithelial_9_pos_210	ENSG00000162040	HS3ST6	protein_coding	chr16	911476	2911476	chr16:1898401:A:T	0.554051	1.4883	7.3435e-11	1.92037e-07	8.59731e-05	0.581604	1
leaf_RE_epithelial_9_pos_210	ENSG00000162779	AXDND1	protein_coding	chr1	178365721	180365721	chr1:179454417:T:C	0.514538	1.25498	7.21108e-10	1.59922e-06	0.000462036	0.555836	1
leaf_RE_epithelial_9_pos_210	ENSG00000164176	EDIL3	protein_coding	chr5	82940555	84940555	chr5:84083100:G:A	0.386075	0.844846	4.14659e-07	0.000409787	0.0382203	0.335353	1
leaf_RE_epithelial_9_pos_210	ENSG00000164308	ERAP2	protein_coding	chr5	95875987	97875987	chr5:97031704:G:A	0.598074	-1.2532	4.5091e-12	1.08151e-08	6.72474e-06	0.673981	1
leaf_RE_epithelial_9_pos_210	ENSG00000164483	SAMD3	protein_coding	chr6	129144316	131144316	chr6:130444822:G:A	0.400982	1.27281	2.12438e-07	0.00028391	0.0291522	0.404659	1
leaf_RE_epithelial_9_pos_210	ENSG00000164484	TMEM200A	protein_coding	chr6	129366018	131366018	chr6:130418356:A:C	0.383601	1.20879	4.62661e-07	0.000589844	0.0478383	0.401861	1
leaf_RE_epithelial_9_pos_210	ENSG00000164695	CHMP4C	protein_coding	chr8	80732449	82732449	chr8:81756583:A:G	0.37676	-1.20847	6.24971e-07	0.000634266	0.0492977	0.305845	1
leaf_RE_epithelial_9_pos_210	ENSG00000165689	ENTR1	protein_coding	chr9	135401923	137401923	chr9:136409564:C:T	0.392295	-1.03739	3.14275e-07	0.000492561	0.0427354	0.390347	1
leaf_RE_epithelial_9_pos_210	ENSG00000166435	XRRA1	protein_coding	chr11	73807740	75807740	chr11:74915321:G:A	0.666008	1.36688	3.17069e-14	1.55039e-10	2.35878e-07	0.712438	1
leaf_RE_epithelial_9_pos_210	ENSG00000166796	LDHC	protein_coding	chr11	17412319	19412319	chr11:18464576:G:A	0.408928	1.33971	1.47784e-07	0.000202282	0.0224158	0.471268	1
leaf_RE_epithelial_9_pos_210	ENSG00000167772	ANGPTL4	protein_coding	chr19	7363290	9363290	chr19:8397755:A:C	0.389774	-0.935508	3.51761e-07	0.000612373	0.0482664	0.406975	1
leaf_RE_epithelial_9_pos_210	ENSG00000167800	TBX10	protein_coding	chr11	66631304	68631304	chr11:67633828:C:A	0.369796	1.75423	8.46131e-07	0.000598538	0.0481942	0.368487	1
leaf_RE_epithelial_9_pos_210	ENSG00000168374	ARF4	protein_coding	chr3	56571364	58571364	chr3:57685739:A:T	0.413304	1.09447	1.20777e-07	0.000186362	0.0208581	0.371819	1
leaf_RE_epithelial_9_pos_210	ENSG00000168903	BTNL3	protein_coding	chr5	179988847	181988847	chr5:181003797:T:C	0.676628	-1.26456	1.33654e-14	7.1542e-11	1.33453e-07	0.735387	1
leaf_RE_epithelial_9_pos_210	ENSG00000169220	RGS14	protein_coding	chr5	176357925	178357925	chr5:177371039:T:G	0.460165	-1.08638	1.26587e-08	2.15923e-05	0.00377604	0.498061	1
leaf_RE_epithelial_9_pos_210	ENSG00000169230	PRELID1	protein_coding	chr5	176303800	178303800	chr5:177303774:A:T	0.468783	1.08219	8.19265e-09	1.2267e-05	0.00240869	0.435876	1
leaf_RE_epithelial_9_pos_210	ENSG00000170291	ELP5	protein_coding	chr17	6251417	8251417	chr17:7234631:C:G	0.504171	1.03224	1.27439e-09	3.23303e-06	0.000882559	0.471422	1
leaf_RE_epithelial_9_pos_210	ENSG00000170745	KCNS3	protein_coding	chr2	16877848	18877848	chr2:17879850:G:C	0.44172	0.974096	3.1426e-08	4.43312e-05	0.00661555	0.385928	1
leaf_RE_epithelial_9_pos_210	ENSG00000171903	CYP4F11	protein_coding	chr19	14912368	16912368	chr19:15935840:C:A	0.579411	-1.1086	1.52384e-11	5.22759e-08	2.92543e-05	0.610084	1
leaf_RE_epithelial_9_pos_210	ENSG00000172009	THOP1	protein_coding	chr19	1785504	3785504	chr19:2787331:G:A	0.414592	0.902961	1.13782e-07	0.000250934	0.0264955	0.365744	1
leaf_RE_epithelial_9_pos_210	ENSG00000172785	CBWD1	protein_coding	chr9	-878961	1121039	chr9:193737:C:T	0.390156	-0.886292	3.45815e-07	0.000496879	0.0427784	0.356931	1
leaf_RE_epithelial_9_pos_210	ENSG00000172890	NADSYN1	protein_coding	chr11	70453110	72453110	chr11:71439739:A:C	0.432006	1.04049	5.01511e-08	5.71329e-05	0.00809425	0.43152	1
leaf_RE_epithelial_9_pos_210	ENSG00000173253	DMRT2	protein_coding	chr9	49859	2049859	chr9:1062815:T:A	0.419356	0.897511	9.11473e-08	0.00021391	0.0230205	0.366024	1
leaf_RE_epithelial_9_pos_210	ENSG00000173545	ZNF622	protein_coding	chr5	15451520	17451520	chr5:16508030:C:T	0.462604	-0.97685	1.11998e-08	1.78255e-05	0.00321786	0.475435	1
leaf_RE_epithelial_9_pos_210	ENSG00000174827	PDZK1	protein_coding	chr1	144670853	146670853	chr1:145714354:T:A	0.583752	-1.11212	1.15349e-11	3.1358e-09	2.33978e-06	0.613965	1
leaf_RE_epithelial_9_pos_210	ENSG00000176920	FUT2	protein_coding	chr19	47695972	49695972	chr19:48702915:C:T	0.417611	-0.851128	9.88774e-08	0.000211105	0.0229893	0.363819	1
leaf_RE_epithelial_9_pos_210	ENSG00000178252	WDR6	protein_coding	chr3	48007063	50007063	chr3:48706058:T:TA	0.393649	-0.966518	2.95764e-07	0.000115535	0.0145292	0.459381	1
leaf_RE_epithelial_9_pos_210	ENSG00000179399	GPC5	protein_coding	chr13	90398622	92398622	chr13:91425060:G:T	0.426526	-1.0308	6.50636e-08	8.42982e-05	0.011232	0.499225	1
leaf_RE_epithelial_9_pos_210	ENSG00000182362	YBEY	protein_coding	chr21	45286343	47286343	chr21:46279285:CA:C	0.616183	-1.08011	1.31039e-12	8.38154e-09	5.51814e-06	0.584362	1
leaf_RE_epithelial_9_pos_210	ENSG00000183527	PSMG1	protein_coding	chr21	38174770	40174770	chr21:39161238:T:C	0.541893	1.12183	1.51347e-10	4.64174e-07	0.000173172	0.622016	1
leaf_RE_epithelial_9_pos_210	ENSG00000183828	NUDT14	protein_coding	chr14	104172939	106172939	chr14:105178084:G:A	0.470044	0.962631	7.68294e-09	1.00328e-05	0.00200517	0.426145	1
leaf_RE_epithelial_9_pos_210	ENSG00000184005	ST6GALNAC3	protein_coding	chr1	75074747	77074747	chr1:76035496:G:A	0.419969	1.046	8.85718e-08	9.94915e-05	0.0129481	0.469537	1
leaf_RE_epithelial_9_pos_210	ENSG00000185479	KRT6B	protein_coding	chr12	51446652	53446652	chr12:52471808:A:T	0.3852	-0.891271	4.31055e-07	0.000606094	0.0482664	0.373222	1
leaf_RE_epithelial_9_pos_210	ENSG00000187134	AKR1C1	protein_coding	chr10	3963254	5963254	chr10:4958996:G:A	0.520839	1.31521	5.07174e-10	1.44624e-06	0.000437478	0.496706	1
leaf_RE_epithelial_9_pos_210	ENSG00000187624	C17orf97	protein_coding	chr17	-589674	1410326	chr17:409857:G:A	0.580714	1.25731	1.40205e-11	4.11e-08	2.42106e-05	0.602797	1
leaf_RE_epithelial_9_pos_210	ENSG00000187824	TMEM220	protein_coding	chr17	9699016	11699016	chr17:10732407:G:A	0.686399	1.11884	5.8873e-15	3.36436e-11	9.4137e-08	0.612052	1
leaf_RE_epithelial_9_pos_210	ENSG00000188659	SAXO2	protein_coding	chr15	81262811	83262811	chr15:82473835:T:A	0.40242	1.75578	1.99007e-07	0.000277926	0.028802	0.417777	1
leaf_RE_epithelial_9_pos_210	ENSG00000189171	S100A13	protein_coding	chr1	152618788	154618788	chr1:153628302:G:A	0.402513	0.936571	1.98166e-07	0.000154316	0.0181805	0.439367	1
leaf_RE_epithelial_9_pos_210	ENSG00000196912	ANKRD36B	protein_coding	chr2	96492664	98492664	chr2:97587827:C:CT	0.378743	-1.03404	5.72987e-07	0.000312152	0.0314746	0.417131	1
leaf_RE_epithelial_9_pos_210	ENSG00000197020	ZNF100	protein_coding	chr19	20722772	22722772	chr19:21767600:T:C	0.51992	-0.998952	5.34042e-10	1.40938e-06	0.000437478	0.50117	1
leaf_RE_epithelial_9_pos_210	ENSG00000197375	SLC22A5	protein_coding	chr5	131369711	133369711	chr5:132387597:T:A	0.380183	-1.0424	5.37878e-07	0.000415332	0.0384174	0.524058	1
leaf_RE_epithelial_9_pos_210	ENSG00000197405	C5AR1	protein_coding	chr19	46290024	48290024	chr19:47292462:T:C	0.421965	-1.22468	8.06599e-08	0.0001438	0.0171218	0.585117	1
leaf_RE_epithelial_9_pos_210	ENSG00000197728	RPS26	protein_coding	chr12	55041352	57041352	chr12:56042145:C:G	0.623837	-1.0444	7.63935e-13	1.7603e-09	1.51414e-06	0.541469	1
leaf_RE_epithelial_9_pos_210	ENSG00000197766	CFD	protein_coding	chr19	-140335	1859665	chr19:868115:C:T	0.434058	1.16297	4.54652e-08	0.000118888	0.0147847	0.434867	1
leaf_RE_epithelial_9_pos_210	ENSG00000198130	HIBCH	protein_coding	chr2	189189736	191189736	chr2:190340251:TA:T	0.453288	0.93718	1.78277e-08	1.7164e-05	0.00321516	0.434103	1
leaf_RE_epithelial_9_pos_210	ENSG00000198502	HLA-DRB5	protein_coding	chr6	31517354	33517354	chr6:32631294:G:A	0.410698	-0.958042	1.36224e-07	0.000353336	0.0349967	0.411726	1
leaf_RE_epithelial_9_pos_210	ENSG00000204531	POU5F1	protein_coding	chr6	30164338	32164338	chr6:31181314:G:T	0.467877	1.33525	8.57892e-09	5.22455e-05	0.00759409	0.490343	1
leaf_RE_epithelial_9_pos_210	ENSG00000204632	HLA-G	protein_coding	chr6	28826968	30826968	chr6:29781726:G:T	0.547187	1.06955	1.1072e-10	1.29496e-06	0.000414101	0.519796	1
leaf_RE_epithelial_9_pos_210	ENSG00000213967	ZNF726	protein_coding	chr19	22914877	24914877	chr19:23661353:A:G	0.409093	1.5906	1.46671e-07	0.000109966	0.0141468	0.457577	1
leaf_RE_epithelial_9_pos_210	ENSG00000214087	ARL16	protein_coding	chr17	80681188	82681188	chr17:81667744:A:T	0.535283	-1.18165	2.22507e-10	5.87421e-07	0.000212083	0.448949	1
leaf_RE_epithelial_9_pos_210	ENSG00000223496	EXOSC6	protein_coding	chr16	69246779	71246779	chr16:70408505:C:T	0.433214	-0.992091	4.73379e-08	5.08667e-05	0.00749096	0.494473	1
leaf_RE_epithelial_9_pos_210	ENSG00000228696	ARL17B	protein_coding	chr17	45274785	47274785	chr17:46782044:A:G	0.702008	-1.40551	1.50563e-15	7.55618e-12	2.81902e-08	0.803472	1
leaf_RE_epithelial_9_pos_210	ENSG00000248771	SMIM31	protein_coding	chr4	163754065	165754065	chr4:164760858:A:G	0.671163	-1.20161	2.09186e-14	1.68601e-10	2.35878e-07	0.725142	1
leaf_RE_epithelial_9_pos_210	ENSG00000254827	SLC22A18AS	protein_coding	chr11	1887345	3887345	chr11:2904905:A:G	0.44317	-1.12199	2.92886e-08	6.00175e-05	0.00839664	0.390752	1
leaf_RE_epithelial_9_pos_210	ENSG00000255339	AL133352.1	protein_coding	chr10	99505629	101505629	chr10:101166321:G:A	0.409165	1.06143	1.46185e-07	0.000167197	0.019095	0.397609	1
leaf_RE_epithelial_9_pos_210	ENSG00000259066	AL110118.1	protein_coding	chr14	92184974	94184974	chr14:92878486:A:G	0.450897	0.931507	2.00626e-08	3.82316e-05	0.00611283	0.435349	1
leaf_RE_epithelial_9_pos_210	ENSG00000262655	SPON1	protein_coding	chr11	12962724	14962724	chr11:14031785:A:G	0.406003	0.814	1.69e-07	0.000158656	0.0184971	0.317034	1
leaf_RE_epithelial_9_pos_210	ENSG00000263715	LINC02210-CRHR1	protein_coding	chr17	44620345	46620345	chr17:45592513:A:G	0.428229	1.12139	6.00222e-08	6.67675e-05	0.00922567	0.530679	1
leaf_RE_epithelial_9_pos_210	ENSG00000269237	AC010615.4	protein_coding	chr19	20405160	22405160	chr19:21401665:G:A	0.510104	-0.935183	9.2126e-10	1.76673e-06	0.000494342	0.432255	1
leaf_RE_epithelial_9_pos_210	ENSG00000285130	AL358113.1	protein_coding	chr9	68035748	70035748	chr9:69121772:C:G	0.534797	1.12444	2.28855e-10	6.79278e-07	0.000237583	0.53357	1
leaf_RE_epithelial_9_pos_210	ENSG00000285942	AC018362.3	protein_coding	chr15	41497396	43497396	chr15:42833503:T:C	0.371195	1.187	7.96389e-07	0.00061037	0.0482664	0.387504	1
leaf_RE_immune_0_pos_296	ENSG00000197728	RPS26	protein_coding	chr12	55041352	57041352	chr12:55985643:G:C	0.665117	1.05362	5.93844e-14	2.03576e-10	2.3566e-06	0.548382	1
leaf_RE_immune_0_pos_296	ENSG00000228696	ARL17B	protein_coding	chr17	45274785	47274785	chr17:45587535:T:A	0.496583	1.21094	2.72996e-09	3.86475e-06	0.0223692	0.603095	1
leaf_RE_immune_1_pos_346	ENSG00000100321	SYNGR1	protein_coding	chr22	38349926	40349926	chr22:39347575:C:T	0.565649	0.988721	8.48424e-11	2.00612e-07	0.000582468	0.456927	1
leaf_RE_immune_1_pos_346	ENSG00000115896	PLCL1	protein_coding	chr2	196804594	198804594	chr2:198042419:C:T	0.576731	-0.94769	4.34936e-11	8.77839e-08	0.000343471	0.450636	1
leaf_RE_immune_1_pos_346	ENSG00000172543	CTSW	protein_coding	chr11	64879810	66879810	chr11:65895281:G:A	0.476721	-1.1873	1.06169e-08	1.62422e-05	0.0377268	0.381522	1
leaf_RE_immune_1_pos_346	ENSG00000185591	SP1	protein_coding	chr12	52380177	54380177	chr12:52651993:G:A	0.465814	-0.978926	1.816e-08	2.35761e-05	0.0456348	0.478774	1
leaf_RE_immune_1_pos_346	ENSG00000197728	RPS26	protein_coding	chr12	55041352	57041352	chr12:56042145:C:G	0.640683	-1.09781	6.35199e-13	1.72545e-09	2.00391e-05	0.595009	1
leaf_RE_immune_1_pos_346	ENSG00000228696	ARL17B	protein_coding	chr17	45274785	47274785	chr17:45771602:G:T	0.574879	1.27271	4.86902e-11	8.8723e-08	0.000343471	0.686121	1
leaf_RE_immune_10_pos_451	ENSG00000197728	RPS26	protein_coding	chr12	55041352	57041352	chr12:56042145:C:G	0.541461	-1.00419	1.14344e-09	1.26786e-06	0.0112878	0.493857	1
leaf_RE_immune_11_pos_458	ENSG00000100376	FAM118A	protein_coding	chr22	44308969	46308969	chr22:45340272:G:A	0.594094	-1.46442	2.33593e-11	9.16395e-08	0.00061426	0.643646	1
leaf_RE_immune_11_pos_458	ENSG00000137860	SLC28A2	protein_coding	chr15	44252235	46252235	chr15:45256437:C:T	0.551412	-1.05654	2.94564e-10	4.3245e-07	0.00193247	0.553479	1
leaf_RE_immune_11_pos_458	ENSG00000172458	IL17D	protein_coding	chr13	19702128	21702128	chr13:20346234:G:T	0.493682	1.2178	6.39664e-09	1.17587e-05	0.0394093	0.735328	1
leaf_RE_immune_11_pos_458	ENSG00000197728	RPS26	protein_coding	chr12	55041352	57041352	chr12:56042145:C:G	0.467862	-0.916824	2.27392e-08	1.71231e-05	0.0459105	0.420992	1
leaf_RE_immune_11_pos_458	ENSG00000228696	ARL17B	protein_coding	chr17	45274785	47274785	chr17:45587535:T:A	0.6553	1.37367	3.74792e-13	1.63733e-09	2.195e-05	0.746242	1
leaf_RE_immune_2_pos_377	ENSG00000071909	MYO3B	protein_coding	chr2	169178146	171178146	chr2:170187988:T:C	0.524331	1.51034	1.30562e-09	2.57572e-06	0.0152753	0.656242	1
leaf_RE_immune_2_pos_377	ENSG00000100321	SYNGR1	protein_coding	chr22	38349926	40349926	chr22:39343182:C:T	0.493139	0.963744	6.57372e-09	9.64195e-06	0.0381211	0.42255	1
leaf_RE_immune_2_pos_377	ENSG00000197728	RPS26	protein_coding	chr12	55041352	57041352	chr12:56042145:C:G	0.66047	-1.07352	2.55925e-13	7.34645e-10	8.71362e-06	0.575696	1
leaf_RE_immune_2_pos_377	ENSG00000237541	HLA-DQA2	protein_coding	chr6	31741392	33741392	chr6:32609784:ATG:A	0.50474	1.40168	3.64524e-09	1.61725e-05	0.0479555	0.514095	1
leaf_RE_immune_3_pos_322	ENSG00000197728	RPS26	protein_coding	chr12	55041352	57041352	chr12:56042145:C:G	0.616026	-1.06317	2.15781e-12	4.71233e-09	5.44174e-05	0.5609	1
leaf_RE_immune_3_pos_322	ENSG00000228696	ARL17B	protein_coding	chr17	45274785	47274785	chr17:46723974:C:T	0.479297	1.13938	6.67626e-09	7.9945e-06	0.0461598	0.620038	1
leaf_RE_immune_4_pos_12	ENSG00000088387	DOCK9	protein_coding	chr13	97793430	99793430	chr13:98973132:A:G	0.496417	1.4066	2.7539e-09	5.65585e-06	0.0105409	0.527375	1
leaf_RE_immune_4_pos_12	ENSG00000156113	KCNMA1	protein_coding	chr10	75869602	77869602	chr10:77532110:C:T	0.486803	-1.05189	4.54404e-09	5.69209e-06	0.0105409	0.552874	1
leaf_RE_immune_4_pos_12	ENSG00000160255	ITGB2	protein_coding	chr21	43885954	45885954	chr21:44908184:T:C	0.527833	-1.27322	5.01372e-10	1.26881e-06	0.00370039	0.546061	1
leaf_RE_immune_4_pos_12	ENSG00000197728	RPS26	protein_coding	chr12	55041352	57041352	chr12:56042145:C:G	0.608868	-1.03599	3.50717e-12	7.88498e-09	0.000102213	0.534622	1
leaf_RE_immune_4_pos_12	ENSG00000198502	HLA-DRB5	protein_coding	chr6	31517354	33517354	chr6:32628873:A:C	0.541991	-1.03336	2.24393e-10	1.42729e-06	0.00370039	0.534855	1
leaf_RE_immune_4_pos_12	ENSG00000228696	ARL17B	protein_coding	chr17	45274785	47274785	chr17:46678363:A:C	0.593197	1.24628	9.86012e-12	2.53393e-08	0.000164237	0.66236	1
leaf_RE_immune_4_pos_12	ENSG00000237541	HLA-DQA2	protein_coding	chr6	31741392	33741392	chr6:32541517:G:A	0.591971	1.18025	1.06727e-11	1.50997e-07	0.000652458	0.537631	1
leaf_RE_immune_5_pos_276	ENSG00000197728	RPS26	protein_coding	chr12	55041352	57041352	chr12:56042145:C:G	0.590979	-1.05097	7.20953e-12	1.54232e-08	0.000168668	0.548303	1
leaf_RE_immune_6_pos_288	ENSG00000197728	RPS26	protein_coding	chr12	55041352	57041352	chr12:55985643:G:C	0.665688	1.06672	5.67842e-14	1.88439e-10	1.90717e-06	0.564652	1
leaf_RE_immune_6_pos_288	ENSG00000228696	ARL17B	protein_coding	chr17	45274785	47274785	chr17:45771602:G:T	0.605028	1.31339	4.53502e-12	1.23383e-08	6.24373e-05	0.735615	1
leaf_RE_immune_8_pos_307	ENSG00000197728	RPS26	protein_coding	chr12	55041352	57041352	chr12:56042145:C:G	0.528463	-0.970072	1.53801e-09	1.58991e-06	0.0156479	0.468386	1
leaf_RE_immune_9_pos_313	ENSG00000197728	RPS26	protein_coding	chr12	55041352	57041352	chr12:56042145:C:G	0.543489	-0.988608	1.02631e-09	1.06955e-06	0.00948541	0.488081	1
leaf_TC_endotel_other_0_pos_395	ENSG00000091129	NRCAM	protein_coding	chr7	107147624	109147624	chr7:108321010:G:A	0.502174	1.20303	1.42022e-09	2.32011e-06	0.00294581	0.657633	1
leaf_TC_endotel_other_0_pos_395	ENSG00000124098	FAM210B	protein_coding	chr20	55358975	57358975	chr20:57092782:CT:C	0.465955	0.933933	9.45717e-09	1.82469e-05	0.0185989	0.420671	1
leaf_TC_endotel_other_0_pos_395	ENSG00000156299	TIAM1	protein_coding	chr21	30118417	32118417	chr21:31554584:C:T	0.59164	-1.21555	6.90365e-12	2.13028e-08	5.45285e-05	0.600964	1
leaf_TC_endotel_other_0_pos_395	ENSG00000176014	TUBB6	protein_coding	chr18	11307670	13307670	chr18:12320273:C:CTTGA	0.4621	-1.4144	1.14872e-08	2.09317e-05	0.0196943	0.446538	1
leaf_TC_endotel_other_0_pos_395	ENSG00000180611	MB21D2	protein_coding	chr3	191796816	193796816	chr3:192900531:G:C	0.591265	-1.14988	7.07573e-12	2.22902e-08	5.45285e-05	0.660757	1
leaf_TC_endotel_other_0_pos_395	ENSG00000184515	BEX5	protein_coding	chrX	101153709	103153709	chrX:102339756:C:G	0.641433	-0.903875	2.11832e-13	3.47835e-10	2.12727e-06	0.407054	1
leaf_TC_endotel_other_0_pos_395	ENSG00000187068	C3orf70	protein_coding	chr3	184076839	186076839	chr3:185068328:A:G	0.611807	1.14322	1.77552e-12	5.87827e-09	2.39667e-05	0.541774	1
leaf_TC_endotel_other_0_pos_395	ENSG00000197728	RPS26	protein_coding	chr12	55041352	57041352	chr12:56042145:C:G	0.730645	-1.13046	1.01547e-16	1.05815e-12	1.29428e-08	0.634382	1
leaf_TC_endotel_other_0_pos_395	ENSG00000204001	LCN8	protein_coding	chr9	135754387	137754387	chr9:136759041:T:A	0.568189	1.50622	3.09018e-11	1.0874e-07	0.000221676	0.595694	1
leaf_TC_endotel_other_0_pos_395	ENSG00000204525	HLA-C	protein_coding	chr6	30268750	32268750	chr6:31261627:T:C	0.541554	0.950581	1.54384e-10	2.37745e-06	0.00294581	0.450209	1
leaf_TC_endotel_other_0_pos_395	ENSG00000221947	XKR9	protein_coding	chr8	69669340	71669340	chr8:70717575:G:C	0.502744	1.00741	1.37706e-09	2.78363e-06	0.00309527	0.509693	1
leaf_TC_endotel_other_0_pos_395	ENSG00000228696	ARL17B	protein_coding	chr17	45274785	47274785	chr17:46788237:T:C	0.536191	1.3708	2.11107e-10	4.35923e-07	0.000761713	0.699366	1
leaf_TC_endotel_other_0_pos_395	ENSG00000237541	HLA-DQA2	protein_coding	chr6	31741392	33741392	chr6:32621549:C:A	0.526153	1.04866	3.75627e-10	2.40838e-06	0.00294581	0.41933	1
leaf_TC_endotel_other_1_pos_420	ENSG00000079691	CARMIL1	protein_coding	chr6	24279079	26279079	chr6:25400095:G:A	0.572975	-1.05014	2.29085e-11	9.35326e-08	0.000182259	0.553298	1
leaf_TC_endotel_other_1_pos_420	ENSG00000091129	NRCAM	protein_coding	chr7	107147624	109147624	chr7:108296141:A:G	0.566152	1.28756	3.50643e-11	5.82317e-08	0.000182259	0.733472	1
leaf_TC_endotel_other_1_pos_420	ENSG00000160213	CSTB	protein_coding	chr21	42772512	44772512	chr21:43781951:G:A	0.480024	-0.949708	4.59713e-09	1.00521e-05	0.00931465	0.387068	1
leaf_TC_endotel_other_1_pos_420	ENSG00000163131	CTSS	protein_coding	chr1	149730080	151730080	chr1:150775898:C:T	0.440956	0.888326	3.26116e-08	2.87294e-05	0.0209934	0.383341	1
leaf_TC_endotel_other_1_pos_420	ENSG00000170291	ELP5	protein_coding	chr17	6251417	8251417	chr17:7234631:C:G	0.577401	1.10471	1.73184e-11	6.77349e-08	0.000182259	0.539939	1
leaf_TC_endotel_other_1_pos_420	ENSG00000171067	C11orf24	protein_coding	chr11	67261339	69261339	chr11:68317494:G:C	0.428179	1.02532	6.01661e-08	6.65092e-05	0.045511	0.488868	1
leaf_TC_endotel_other_1_pos_420	ENSG00000176014	TUBB6	protein_coding	chr18	11307670	13307670	chr18:12303017:T:C	0.462092	1.58875	1.14919e-08	2.25575e-05	0.0175823	0.56341	1
leaf_TC_endotel_other_1_pos_420	ENSG00000180611	MB21D2	protein_coding	chr3	191796816	193796816	chr3:192899490:C:T	0.566781	-1.13054	3.37253e-11	8.35697e-08	0.000182259	0.640203	1
leaf_TC_endotel_other_1_pos_420	ENSG00000184515	BEX5	protein_coding	chrX	101153709	103153709	chrX:102033230:T:G	0.597516	-0.880904	4.67986e-12	6.1576e-09	3.59963e-05	0.389334	1
leaf_TC_endotel_other_1_pos_420	ENSG00000187068	C3orf70	protein_coding	chr3	184076839	186076839	chr3:185077494:A:G	0.473504	1.09976	6.43667e-09	9.70959e-06	0.00931465	0.501366	1
leaf_TC_endotel_other_1_pos_420	ENSG00000188372	ZP3	protein_coding	chr7	75397519	77397519	chr7:76393180:A:C	0.43057	0.931061	5.37032e-08	7.00669e-05	0.045511	0.426294	1
leaf_TC_endotel_other_1_pos_420	ENSG00000196735	HLA-DQA1	protein_coding	chr6	31628180	33628180	chr6:32626664:A:G	0.525943	1.05045	3.80135e-10	2.53815e-06	0.00296752	0.439821	1
leaf_TC_endotel_other_1_pos_420	ENSG00000197728	RPS26	protein_coding	chr12	55041352	57041352	chr12:56042145:C:G	0.723434	-1.12486	2.05479e-16	8.04244e-13	9.40295e-09	0.628112	1
leaf_TC_endotel_other_1_pos_420	ENSG00000204001	LCN8	protein_coding	chr9	135754387	137754387	chr9:136754045:G:A	0.533277	1.46082	2.49853e-10	6.91872e-07	0.000898792	0.560324	1
leaf_TC_endotel_other_1_pos_420	ENSG00000204525	HLA-C	protein_coding	chr6	30268750	32268750	chr6:31261627:T:C	0.569229	0.981509	2.89629e-11	5.50716e-07	0.000804848	0.476141	1
leaf_TC_endotel_other_1_pos_420	ENSG00000228696	ARL17B	protein_coding	chr17	45274785	47274785	chr17:46770468:T:G	0.551893	1.26926	8.36082e-11	1.66385e-07	0.000277902	0.667821	1
leaf_TC_endotel_other_1_pos_420	ENSG00000237541	HLA-DQA2	protein_coding	chr6	31741392	33741392	chr6:32625390:C:T	0.493722	0.985033	2.23648e-09	1.2412e-05	0.0103655	0.402217	1
leaf_TC_endotel_other_1_pos_420	ENSG00000283149	AC068631.2	protein_coding	chr3	185581996	187581996	chr3:186888496:A:G	0.474996	-1.07489	5.96186e-09	1.0357e-05	0.00931465	0.571051	1
leaf_TC_endotel_other_10_pos_144	ENSG00000197728	RPS26	protein_coding	chr12	55041352	57041352	chr12:56042145:C:G	0.50503	-0.939851	1.2162e-09	1.41509e-06	0.0160301	0.438489	1
leaf_TC_endotel_other_11_pos_506	ENSG00000197728	RPS26	protein_coding	chr12	55041352	57041352	chr12:56042145:C:G	0.685337	-1.076	6.76169e-14	1.50791e-10	1.90843e-06	0.570894	1
leaf_TC_endotel_other_11_pos_506	ENSG00000228696	ARL17B	protein_coding	chr17	45274785	47274785	chr17:46678363:A:C	0.574598	1.27109	1.18693e-10	2.72071e-07	0.00172168	0.674305	1
leaf_TC_endotel_other_12_pos_400	ENSG00000180611	MB21D2	protein_coding	chr3	191796816	193796816	chr3:192895729:GT:G	0.520598	-1.16706	3.52773e-10	7.55905e-07	0.00424817	0.68334	1
leaf_TC_endotel_other_12_pos_400	ENSG00000184515	BEX5	protein_coding	chrX	101153709	103153709	chrX:102127956:CTTG:C	0.484452	-0.774705	2.59698e-09	1.43017e-06	0.00535835	0.300628	1
leaf_TC_endotel_other_12_pos_400	ENSG00000197728	RPS26	protein_coding	chr12	55041352	57041352	chr12:56042145:C:G	0.615749	-1.04705	8.29702e-13	1.32773e-09	1.49236e-05	0.544409	1
leaf_TC_endotel_other_13_pos_492	ENSG00000197728	RPS26	protein_coding	chr12	55041352	57041352	chr12:56007301:G:A	0.580171	-0.965562	5.05622e-10	4.85864e-07	0.00307088	0.463427	1
leaf_TC_endotel_other_13_pos_492	ENSG00000228696	ARL17B	protein_coding	chr17	45274785	47274785	chr17:45680084:C:A	0.676135	1.44198	1.37018e-12	5.35677e-09	6.77144e-05	0.8367	1
leaf_TC_endotel_other_13_pos_492	ENSG00000285868	AC008676.3	protein_coding	chr5	156341597	158341597	chr5:157384435:G:A	0.547386	1.59949	2.8204e-09	4.74996e-06	0.0200146	0.652154	1
leaf_TC_endotel_other_14_pos_472	ENSG00000197728	RPS26	protein_coding	chr12	55041352	57041352	chr12:56042145:C:G	0.667509	-1.06876	2.64152e-13	9.1664e-10	1.17253e-05	0.57052	1
leaf_TC_endotel_other_14_pos_472	ENSG00000228696	ARL17B	protein_coding	chr17	45274785	47274785	chr17:45587535:T:A	0.546513	1.32915	5.81924e-10	9.12559e-07	0.00583656	0.707275	1
leaf_TC_endotel_other_16_pos_415	ENSG00000197728	RPS26	protein_coding	chr12	55041352	57041352	chr12:56042145:C:G	0.51241	-0.95165	2.4503e-09	2.51047e-06	0.025903	0.449039	1
leaf_TC_endotel_other_2_pos_437	ENSG00000091129	NRCAM	protein_coding	chr7	107147624	109147624	chr7:108303442:T:A	0.603545	1.32563	1.94832e-12	4.50715e-09	1.73511e-05	0.770175	1
leaf_TC_endotel_other_2_pos_437	ENSG00000132185	FCRLA	protein_coding	chr1	160706973	162706973	chr1:161708521:C:T	0.451467	-0.97532	1.43194e-08	2.63834e-05	0.0304704	0.46262	1
leaf_TC_endotel_other_2_pos_437	ENSG00000160213	CSTB	protein_coding	chr21	42772512	44772512	chr21:43781951:G:A	0.44365	-0.923586	2.1152e-08	3.50318e-05	0.034205	0.373852	1
leaf_TC_endotel_other_2_pos_437	ENSG00000170291	ELP5	protein_coding	chr17	6251417	8251417	chr17:7242662:T:C	0.449873	0.963047	1.55115e-08	3.55405e-05	0.034205	0.412275	1
leaf_TC_endotel_other_2_pos_437	ENSG00000171067	C11orf24	protein_coding	chr11	67261339	69261339	chr11:68252877:G:A	0.541918	1.25069	1.01367e-10	2.38743e-07	0.000689315	0.641458	1
leaf_TC_endotel_other_2_pos_437	ENSG00000176014	TUBB6	protein_coding	chr18	11307670	13307670	chr18:12303017:T:C	0.451348	1.57996	1.44052e-08	2.15451e-05	0.0282261	0.548624	1
leaf_TC_endotel_other_2_pos_437	ENSG00000180611	MB21D2	protein_coding	chr3	191796816	193796816	chr3:192899490:C:T	0.435676	-1.01975	3.13238e-08	5.45327e-05	0.0484463	0.52172	1
leaf_TC_endotel_other_2_pos_437	ENSG00000184515	BEX5	protein_coding	chrX	101153709	103153709	chrX:102127956:CTTG:C	0.657216	-0.90233	3.68524e-14	1.11783e-10	1.29099e-06	0.407838	1
leaf_TC_endotel_other_2_pos_437	ENSG00000187068	C3orf70	protein_coding	chr3	184076839	186076839	chr3:185077145:T:G	0.530808	1.16341	1.95489e-10	4.51782e-07	0.000935993	0.533371	1
leaf_TC_endotel_other_2_pos_437	ENSG00000197728	RPS26	protein_coding	chr12	55041352	57041352	chr12:56042145:C:G	0.615141	-1.04653	8.66303e-13	2.01957e-09	1.16621e-05	0.543868	1
leaf_TC_endotel_other_2_pos_437	ENSG00000204001	LCN8	protein_coding	chr9	135754387	137754387	chr9:136759041:T:A	0.530454	1.46384	1.99576e-10	4.86269e-07	0.000935993	0.554355	1
leaf_TC_endotel_other_2_pos_437	ENSG00000228696	ARL17B	protein_coding	chr17	45274785	47274785	chr17:45587535:T:A	0.448042	1.15576	1.69996e-08	2.19961e-05	0.0282261	0.547777	1
leaf_TC_endotel_other_2_pos_437	ENSG00000241244	IGKV1D-16	IG_V_gene	chr2	89100237	91100237	chr2:90074181:C:T	0.322493	1.64932	5.0016e-06	6.87076e-06	0.0113359	0.522901	1
leaf_TC_endotel_other_3_pos_521	ENSG00000147724	FAM135B	protein_coding	chr8	137130024	139130024	chr8:138260056:C:T	0.511437	1.10051	1.78479e-09	3.30669e-06	0.00927034	0.49395	1
leaf_TC_endotel_other_3_pos_521	ENSG00000166435	XRRA1	protein_coding	chr11	73807740	75807740	chr11:74739390:G:T	0.496499	1.24504	3.90045e-09	5.80239e-06	0.0134138	0.545697	1
leaf_TC_endotel_other_3_pos_521	ENSG00000172061	LRRC15	protein_coding	chr3	193355250	195355250	chr3:194364318:G:A	0.522135	1.27256	1.00509e-09	3.34171e-06	0.00927034	0.395411	1
leaf_TC_endotel_other_3_pos_521	ENSG00000183662	TAFA1	protein_coding	chr3	67004248	69004248	chr3:68437045:G:A	0.54354	1.22383	3.06576e-10	9.15573e-07	0.0042332	0.495113	1
leaf_TC_endotel_other_3_pos_521	ENSG00000197728	RPS26	protein_coding	chr12	55041352	57041352	chr12:56042145:C:G	0.750821	-1.14802	5.20741e-17	3.31786e-13	4.60209e-09	0.650681	1
leaf_TC_endotel_other_3_pos_521	ENSG00000228696	ARL17B	protein_coding	chr17	45274785	47274785	chr17:46770468:T:G	0.569464	1.28235	6.75374e-11	1.83616e-07	0.00127344	0.683906	1
leaf_TC_endotel_other_4_pos_435	ENSG00000180611	MB21D2	protein_coding	chr3	191796816	193796816	chr3:192899490:C:T	0.64568	-1.2067	1.53988e-13	5.1592e-10	2.95051e-06	0.729364	1
leaf_TC_endotel_other_4_pos_435	ENSG00000184515	BEX5	protein_coding	chrX	101153709	103153709	chrX:102127956:CTTG:C	0.561323	-0.834729	4.72088e-11	4.51307e-08	0.000172066	0.349588	1
leaf_TC_endotel_other_4_pos_435	ENSG00000197728	RPS26	protein_coding	chr12	55041352	57041352	chr12:56042145:C:G	0.671719	-1.10586	1.99944e-14	7.90738e-11	9.04434e-07	0.604432	1
leaf_TC_endotel_other_5_pos_408	ENSG00000091129	NRCAM	protein_coding	chr7	107147624	109147624	chr7:108296141:A:G	0.499201	1.20904	1.66757e-09	1.83697e-06	0.00954727	0.64674	1
leaf_TC_endotel_other_5_pos_408	ENSG00000171067	C11orf24	protein_coding	chr11	67261339	69261339	chr11:68262705:C:A	0.492403	1.16849	2.39911e-09	3.81441e-06	0.0132164	0.56599	1
leaf_TC_endotel_other_5_pos_408	ENSG00000184515	BEX5	protein_coding	chrX	101153709	103153709	chrX:102145766:G:GTTGT	0.639075	0.912075	2.52452e-13	5.32511e-10	5.53523e-06	0.415717	1
leaf_TC_endotel_other_5_pos_408	ENSG00000197728	RPS26	protein_coding	chr12	55041352	57041352	chr12:56042145:C:G	0.453451	-0.89056	1.76848e-08	1.4797e-05	0.0313941	0.393701	1
leaf_TC_endotel_other_5_pos_408	ENSG00000204001	LCN8	protein_coding	chr9	135754387	137754387	chr9:136754045:G:A	0.466445	1.36622	9.22548e-09	1.51012e-05	0.0313941	0.490103	1
leaf_TC_endotel_other_6_pos_428	ENSG00000091129	NRCAM	protein_coding	chr7	107147624	109147624	chr7:108303442:T:A	0.45367	1.14931	1.2816e-08	1.25933e-05	0.0271102	0.578921	1
leaf_TC_endotel_other_6_pos_428	ENSG00000160213	CSTB	protein_coding	chr21	42772512	44772512	chr21:43781951:G:A	0.466397	-0.946967	6.6953e-09	1.43293e-05	0.0271102	0.39302	1
leaf_TC_endotel_other_6_pos_428	ENSG00000184515	BEX5	protein_coding	chrX	101153709	103153709	chrX:102190126:C:T	0.589478	-0.864442	5.05061e-12	7.65004e-09	4.34202e-05	0.373469	1
leaf_TC_endotel_other_6_pos_428	ENSG00000197728	RPS26	protein_coding	chr12	55041352	57041352	chr12:56042145:C:G	0.619938	-1.05061	6.15176e-13	1.64458e-09	1.86687e-05	0.548117	1
leaf_TC_endotel_other_6_pos_428	ENSG00000204001	LCN8	protein_coding	chr9	135754387	137754387	chr9:136754466:T:G	0.545217	1.48602	8.31611e-11	2.72785e-07	0.00103219	0.571282	1
leaf_TC_endotel_other_6_pos_428	ENSG00000237541	HLA-DQA2	protein_coding	chr6	31741392	33741392	chr6:32633206:C:T	0.521365	1.37428	3.37611e-10	2.31508e-06	0.00656999	0.488598	1
leaf_TC_endotel_other_7_pos_529	ENSG00000120071	KANSL1	protein_coding	chr17	45029917	47029917	chr17:46785247:A:G	0.538388	-1.21835	2.9756e-09	3.9338e-06	0.0174585	0.652613	1
leaf_TC_endotel_other_7_pos_529	ENSG00000197728	RPS26	protein_coding	chr12	55041352	57041352	chr12:56042145:C:G	0.609937	-1.01118	5.83509e-11	5.67022e-08	0.000619369	0.508438	1
leaf_TC_endotel_other_7_pos_529	ENSG00000228696	ARL17B	protein_coding	chr17	45274785	47274785	chr17:45680084:C:A	0.613368	1.38483	4.74961e-11	9.30385e-08	0.000619369	0.796703	1
leaf_TC_endotel_other_8_pos_424	ENSG00000079691	CARMIL1	protein_coding	chr6	24279079	26279079	chr6:25400095:G:A	0.449694	-0.915544	2.1287e-08	3.85678e-05	0.0446626	0.41986	1
leaf_TC_endotel_other_8_pos_424	ENSG00000091129	NRCAM	protein_coding	chr7	107147624	109147624	chr7:108296141:A:G	0.451216	1.14946	1.97495e-08	1.72525e-05	0.0249736	0.58457	1
leaf_TC_endotel_other_8_pos_424	ENSG00000170291	ELP5	protein_coding	chr17	6251417	8251417	chr17:7229237:C:T	0.464179	-0.951844	1.03452e-08	2.05535e-05	0.0264461	0.44298	1
leaf_TC_endotel_other_8_pos_424	ENSG00000184515	BEX5	protein_coding	chrX	101153709	103153709	chrX:102498115:A:T	0.621285	-0.866047	9.15609e-13	1.67564e-09	1.94044e-05	0.374817	1
leaf_TC_endotel_other_8_pos_424	ENSG00000196735	HLA-DQA1	protein_coding	chr6	31628180	33628180	chr6:32626664:A:G	0.546063	1.07036	1.18354e-10	8.10232e-07	0.00187654	0.456652	1
leaf_TC_endotel_other_8_pos_424	ENSG00000197728	RPS26	protein_coding	chr12	55041352	57041352	chr12:56042145:C:G	0.592204	-1.01774	6.6524e-12	1.55138e-08	8.98271e-05	0.514178	1
leaf_TC_endotel_other_8_pos_424	ENSG00000204001	LCN8	protein_coding	chr9	135754387	137754387	chr9:136753846:G:A	0.56166	1.49928	4.62436e-11	1.24103e-07	0.000479049	0.590217	1
leaf_TC_endotel_other_8_pos_424	ENSG00000204525	HLA-C	protein_coding	chr6	30268750	32268750	chr6:31261627:T:C	0.500296	0.913654	1.57201e-09	1.37765e-05	0.0227908	0.41591	1
leaf_TC_endotel_other_8_pos_424	ENSG00000228696	ARL17B	protein_coding	chr17	45274785	47274785	chr17:46784796:G:A	0.534185	1.30969	2.37089e-10	4.53785e-07	0.00131374	0.683695	1
leaf_TC_endotel_other_8_pos_424	ENSG00000237541	HLA-DQA2	protein_coding	chr6	31741392	33741392	chr6:32625390:C:T	0.507576	1.03198	1.05838e-09	6.63932e-06	0.0128142	0.424491	1
leaf_TC_endotel_other_9_pos_525	ENSG00000197728	RPS26	protein_coding	chr12	55041352	57041352	chr12:56042145:C:G	0.669997	-1.08356	1.19324e-12	3.13983e-09	4.2372e-05	0.581012	1
leaf_TC_endotel_other_9_pos_525	ENSG00000228696	ARL17B	protein_coding	chr17	45274785	47274785	chr17:45680084:C:A	0.532145	1.29118	4.0748e-09	5.07168e-06	0.0342212	0.692591	1
leaf_TC_epithelial_0_pos_235	ENSG00000005469	CROT	protein_coding	chr7	86345665	88345665	chr7:87336283:C:T	0.452687	-0.877097	1.34672e-08	1.61983e-05	0.00479777	0.346529	1
leaf_TC_epithelial_0_pos_235	ENSG00000013573	DDX11	protein_coding	chr12	30073861	32073861	chr12:31060118:C:T	0.505776	-1.04855	8.13591e-10	2.46211e-06	0.000997228	0.549492	1
leaf_TC_epithelial_0_pos_235	ENSG00000016391	CHDH	protein_coding	chr3	52812336	54812336	chr3:53843122:G:T	0.606627	-1.10165	1.57434e-12	6.7526e-09	9.00023e-06	0.553482	1
leaf_TC_epithelial_0_pos_235	ENSG00000054118	THRAP3	protein_coding	chr1	35224433	37224433	chr1:36208958:T:C	0.393656	1.5098	2.28217e-07	0.000153076	0.0259083	0.531289	1
leaf_TC_epithelial_0_pos_235	ENSG00000056736	IL17RB	protein_coding	chr3	52846569	54846569	chr3:53843122:G:T	0.481369	-0.981347	3.05973e-09	6.43258e-06	0.00214342	0.439199	1
leaf_TC_epithelial_0_pos_235	ENSG00000065413	ANKRD44	protein_coding	chr2	195967018	197967018	chr2:197305964:G:A	0.388111	0.97718	2.93713e-07	0.000180244	0.0300299	0.424464	1
leaf_TC_epithelial_0_pos_235	ENSG00000070526	ST6GALNAC1	protein_coding	chr17	75624762	77624762	chr17:76650735:A:G	0.493504	0.972737	1.59585e-09	3.62518e-06	0.00128849	0.401969	1
leaf_TC_epithelial_0_pos_235	ENSG00000085721	RRN3	protein_coding	chr16	14060034	16060034	chr16:15094055:G:C	0.458736	1.02928	9.91463e-09	1.30779e-05	0.00398421	0.450059	1
leaf_TC_epithelial_0_pos_235	ENSG00000092470	WDR76	protein_coding	chr15	42826981	44826981	chr15:43886914:A:G	0.437361	1.60317	2.88431e-08	1.85918e-05	0.00508311	0.494048	1
leaf_TC_epithelial_0_pos_235	ENSG00000093144	ECHDC1	protein_coding	chr6	126288713	128288713	chr6:127416743:T:G	0.655488	-1.28265	4.22654e-14	1.49455e-10	7.96807e-07	0.648306	1
leaf_TC_epithelial_0_pos_235	ENSG00000095397	WHRN	protein_coding	chr9	113402081	115402081	chr9:114483908:G:A	0.595453	1.1478	3.38326e-12	1.35847e-08	1.60946e-05	0.661605	1
leaf_TC_epithelial_0_pos_235	ENSG00000100197	CYP2D6	protein_coding	chr22	41126500	43126500	chr22:42157576:G:T	0.419251	-0.960779	6.91864e-08	9.31877e-05	0.0194832	0.438726	1
leaf_TC_epithelial_0_pos_235	ENSG00000100505	TRIM9	protein_coding	chr14	49975263	51975263	chr14:51064179:T:C	0.404106	0.971965	1.41015e-07	0.000253724	0.0394142	0.452784	1
leaf_TC_epithelial_0_pos_235	ENSG00000105193	RPS16	protein_coding	chr19	38433138	40433138	chr19:39436185:T:C	0.552643	0.956173	5.29782e-11	1.3079e-07	8.7162e-05	0.421788	1
leaf_TC_epithelial_0_pos_235	ENSG00000107771	CCSER2	protein_coding	chr10	83328587	85328587	chr10:84313903:G:C	0.610855	-1.29891	1.17212e-12	4.49219e-09	7.98324e-06	0.604308	1
leaf_TC_epithelial_0_pos_235	ENSG00000115423	DNAH6	protein_coding	chr2	83516456	85516456	chr2:84534269:A:T	0.39681	-0.827708	1.97518e-07	0.000194563	0.0319168	0.341415	1
leaf_TC_epithelial_0_pos_235	ENSG00000116539	ASH1L	protein_coding	chr1	154335269	156335269	chr1:155314795:T:A	0.432781	1.04992	3.60769e-08	3.75497e-05	0.00872241	0.502723	1
leaf_TC_epithelial_0_pos_235	ENSG00000117226	GBP3	protein_coding	chr1	88006680	90006680	chr1:89015900:C:T	0.640414	-1.33879	1.35808e-13	4.65139e-10	1.23992e-06	0.720942	1
leaf_TC_epithelial_0_pos_235	ENSG00000120451	SNX19	protein_coding	chr11	129866251	131866251	chr11:130910374:CCAAAA:C	0.412927	1.02032	9.3338e-08	0.000135675	0.02452	0.352205	1
leaf_TC_epithelial_0_pos_235	ENSG00000122121	XPNPEP2	protein_coding	chrX	128738950	130738950	chrX:129705327:C:T	0.421954	-1.02349	6.08159e-08	2.51671e-05	0.00654518	0.244151	1
leaf_TC_epithelial_0_pos_235	ENSG00000124299	PEPD	protein_coding	chr19	32386951	34386951	chr19:33446807:C:T	0.564652	1.25024	2.51561e-11	7.4887e-08	6.14237e-05	0.588915	1
leaf_TC_epithelial_0_pos_235	ENSG00000125266	EFNB2	protein_coding	chr13	105489746	107489746	chr13:107270118:T:A	0.399522	-1.05046	1.74341e-07	0.000269534	0.0404271	0.405668	1
leaf_TC_epithelial_0_pos_235	ENSG00000125691	RPL23	protein_coding	chr17	37847861	39847861	chr17:38841583:C:T	0.423448	1.35953	5.66201e-08	3.76289e-05	0.00872241	0.500964	1
leaf_TC_epithelial_0_pos_235	ENSG00000126005	MMP24OS	protein_coding	chr20	34201746	36201746	chr20:34460179:TTTG:T	0.372326	-0.934517	5.95456e-07	0.000255052	0.0394142	0.351277	1
leaf_TC_epithelial_0_pos_235	ENSG00000128891	CCDC32	protein_coding	chr15	39528684	41528684	chr15:40556152:G:A	0.548309	-1.04073	6.89871e-11	1.11207e-07	7.90521e-05	0.543409	1
leaf_TC_epithelial_0_pos_235	ENSG00000130177	CDC16	protein_coding	chr13	113234888	115234888	chr13:114224498:G:C	0.389076	0.951978	2.81138e-07	0.000272981	0.0404271	0.4435	1
leaf_TC_epithelial_0_pos_235	ENSG00000137968	SLC44A5	protein_coding	chr1	74202132	76202132	chr1:75431114:G:A	0.471405	0.962211	5.1648e-09	6.68136e-06	0.00215886	0.461391	1
leaf_TC_epithelial_0_pos_235	ENSG00000143641	GALNT2	protein_coding	chr1	229057991	231057991	chr1:230139930:C:T	0.549641	1.10523	6.36282e-11	2.28854e-07	0.000128433	0.449073	1
leaf_TC_epithelial_0_pos_235	ENSG00000146950	SHROOM2	protein_coding	chrX	8786430	10786430	chrX:9797979:T:C	0.48558	0.93691	2.44523e-09	2.52514e-06	0.000997228	0.338455	1
leaf_TC_epithelial_0_pos_235	ENSG00000148468	FAM171A1	protein_coding	chr10	14211644	16211644	chr10:15296853:T:TA	0.447681	-0.92309	1.73088e-08	3.30559e-05	0.00819697	0.397337	1
leaf_TC_epithelial_0_pos_235	ENSG00000150540	HNMT	protein_coding	chr2	136964021	138964021	chr2:137952990:C:T	0.603859	1.20572	1.90661e-12	5.40312e-09	8.23037e-06	0.607103	1
leaf_TC_epithelial_0_pos_235	ENSG00000152782	PANK1	protein_coding	chr10	88579498	90579498	chr10:89669514:C:T	0.491011	0.947987	1.82643e-09	3.16631e-06	0.00120578	0.451306	1
leaf_TC_epithelial_0_pos_235	ENSG00000156869	FRRS1	protein_coding	chr1	98703971	100703971	chr1:99753403:T:A	0.535134	-1.03613	1.51655e-10	3.24475e-07	0.000157265	0.525374	1
leaf_TC_epithelial_0_pos_235	ENSG00000160179	ABCG1	protein_coding	chr21	41199690	43199690	chr21:41971705:T:C	0.482748	-1.30552	2.84356e-09	8.28921e-06	0.0025996	0.642145	1
leaf_TC_epithelial_0_pos_235	ENSG00000162779	AXDND1	protein_coding	chr1	178365721	180365721	chr1:179528590:C:T	0.611643	1.30088	1.109e-12	4.03842e-09	7.98324e-06	0.606143	1
leaf_TC_epithelial_0_pos_235	ENSG00000163121	NEURL3	protein_coding	chr2	95497647	97497647	chr2:96500467:A:G	0.362713	-0.837205	9.08407e-07	0.00028913	0.0422321	0.351091	1
leaf_TC_epithelial_0_pos_235	ENSG00000163935	SFMBT1	protein_coding	chr3	51903573	53903573	chr3:52992368:C:T	0.408131	-0.963653	1.16896e-07	0.000117092	0.0234891	0.418298	1
leaf_TC_epithelial_0_pos_235	ENSG00000164266	SPINK1	protein_coding	chr5	146824573	148824573	chr5:147821519:A:G	0.402884	-0.82593	1.49239e-07	0.000130391	0.0239713	0.32946	1
leaf_TC_epithelial_0_pos_235	ENSG00000164308	ERAP2	protein_coding	chr5	95875987	97875987	chr5:97028750:C:G	0.50123	-1.15401	1.0462e-09	1.57505e-06	0.00067178	0.574919	1
leaf_TC_epithelial_0_pos_235	ENSG00000164483	SAMD3	protein_coding	chr6	129144316	131144316	chr6:130420702:A:C	0.426917	1.32083	4.79251e-08	6.70633e-05	0.0145936	0.429253	1
leaf_TC_epithelial_0_pos_235	ENSG00000165449	SLC16A9	protein_coding	chr10	58650765	60650765	chr10:59732636:G:A	0.454323	0.929998	1.24004e-08	1.81742e-05	0.00508311	0.403306	1
leaf_TC_epithelial_0_pos_235	ENSG00000166435	XRRA1	protein_coding	chr11	73807740	75807740	chr11:74986878:G:T	0.539649	1.18347	1.16063e-10	2.83759e-07	0.00014408	0.551923	1
leaf_TC_epithelial_0_pos_235	ENSG00000166869	CHP2	protein_coding	chr16	22755027	24755027	chr16:23764059:C:T	0.432306	-1.1759	3.69193e-08	5.50136e-05	0.0122208	0.453406	1
leaf_TC_epithelial_0_pos_235	ENSG00000167258	CDK12	protein_coding	chr17	38461487	40461487	chr17:39095062:C:G	0.395504	-1.07395	2.09712e-07	0.000148074	0.0254659	0.353067	1
leaf_TC_epithelial_0_pos_235	ENSG00000167723	TRPV3	protein_coding	chr17	2510503	4510503	chr17:3557863:C:T	0.57522	-1.24698	1.28435e-11	4.08871e-08	3.96338e-05	0.660573	1
leaf_TC_epithelial_0_pos_235	ENSG00000168903	BTNL3	protein_coding	chr5	179988847	181988847	chr5:181003797:T:C	0.5626	-1.15168	2.8611e-11	1.01837e-07	7.75622e-05	0.604895	1
leaf_TC_epithelial_0_pos_235	ENSG00000169230	PRELID1	protein_coding	chr5	176303800	178303800	chr5:177304451:G:T	0.578259	1.2119	1.05539e-11	2.67076e-08	2.84779e-05	0.481593	1
leaf_TC_epithelial_0_pos_235	ENSG00000170745	KCNS3	protein_coding	chr2	16877848	18877848	chr2:17899423:CATCT:C	0.540498	1.17176	1.10339e-10	2.47686e-07	0.000132052	0.504764	1
leaf_TC_epithelial_0_pos_235	ENSG00000171903	CYP4F11	protein_coding	chr19	14912368	16912368	chr19:15934939:G:A	0.3932	-0.925718	2.33022e-07	0.000330606	0.0474829	0.425547	1
leaf_TC_epithelial_0_pos_235	ENSG00000172890	NADSYN1	protein_coding	chr11	70453110	72453110	chr11:71447795:A:C	0.405553	-0.932099	1.31834e-07	0.000127584	0.0238668	0.362822	1
leaf_TC_epithelial_0_pos_235	ENSG00000175164	ABO	protein_coding	chr9	132233279	134233279	chr9:133257521:T:TC	0.550947	0.988479	5.87628e-11	1.84105e-07	0.000115475	0.415085	1
leaf_TC_epithelial_0_pos_235	ENSG00000180822	PSMG4	protein_coding	chr6	2231404	4231404	chr6:3264610:CAG:C	0.420722	-1.22635	6.45036e-08	0.000112982	0.0231675	0.538678	1
leaf_TC_epithelial_0_pos_235	ENSG00000181240	SLC25A41	protein_coding	chr19	5426038	7426038	chr19:6448761:A:G	0.448243	0.886261	1.68295e-08	3.60191e-05	0.00872241	0.358211	1
leaf_TC_epithelial_0_pos_235	ENSG00000181350	LRRC75A	protein_coding	chr17	15441578	17441578	chr17:16433678:C:G	0.405351	0.978208	1.33081e-07	0.000145773	0.0254659	0.406504	1
leaf_TC_epithelial_0_pos_235	ENSG00000182362	YBEY	protein_coding	chr21	45286343	47286343	chr21:46289549:G:A	0.523967	-1.0037	2.90729e-10	1.12849e-06	0.000501371	0.50462	1
leaf_TC_epithelial_0_pos_235	ENSG00000182931	WFDC10B	protein_coding	chr20	44684654	46684654	chr20:45836287:C:T	0.411437	-0.84801	1.00116e-07	0.000121159	0.0234891	0.359406	1
leaf_TC_epithelial_0_pos_235	ENSG00000184005	ST6GALNAC3	protein_coding	chr1	75074747	77074747	chr1:76037510:C:T	0.548856	1.1861	6.67345e-11	2.15198e-07	0.000127479	0.597647	1
leaf_TC_epithelial_0_pos_235	ENSG00000185532	PRKG1	protein_coding	chr10	49990889	51990889	chr10:50990905:C:T	0.423659	1.20339	5.6049e-08	7.79432e-05	0.0166219	0.392502	1
leaf_TC_epithelial_0_pos_235	ENSG00000185829	ARL17A	protein_coding	chr17	45516703	47516703	chr17:46044213:T:C	0.403972	1.12408	1.41891e-07	0.000120628	0.0234891	0.342471	1
leaf_TC_epithelial_0_pos_235	ENSG00000186115	CYP4F2	protein_coding	chr19	14878024	16878024	chr19:15896974:A:G	0.443069	1.27704	2.17704e-08	4.08274e-05	0.00926246	0.480679	1
leaf_TC_epithelial_0_pos_235	ENSG00000187824	TMEM220	protein_coding	chr17	9699016	11699016	chr17:10713997:T:C	0.642934	1.08109	1.12111e-13	4.57858e-10	1.23992e-06	0.571957	1
leaf_TC_epithelial_0_pos_235	ENSG00000188738	FSIP2	protein_coding	chr2	184738805	186738805	chr2:185768798:A:G	0.384589	-0.800597	3.44377e-07	0.000243406	0.0387373	0.313666	1
leaf_TC_epithelial_0_pos_235	ENSG00000189334	S100A14	protein_coding	chr1	152614256	154614256	chr1:153613108:G:A	0.388302	-0.887694	2.91184e-07	0.0002287	0.0369483	0.395724	1
leaf_TC_epithelial_0_pos_235	ENSG00000196126	HLA-DRB1	protein_coding	chr6	31578770	33578770	chr6:32609869:A:G	0.425893	-1.20388	5.0348e-08	0.000145802	0.0254659	0.392822	1
leaf_TC_epithelial_0_pos_235	ENSG00000196912	ANKRD36B	protein_coding	chr2	96492664	98492664	chr2:97608974:A:G	0.430815	-1.07115	3.96928e-08	2.71414e-05	0.00689058	0.452131	1
leaf_TC_epithelial_0_pos_235	ENSG00000197020	ZNF100	protein_coding	chr19	20722772	22722772	chr19:21760075:G:A	0.488302	-0.954839	2.11331e-09	3.7979e-06	0.00130633	0.457415	1
leaf_TC_epithelial_0_pos_235	ENSG00000197888	UGT2B17	protein_coding	chr4	67537185	69537185	chr4:68488960:T:C	0.390902	0.920926	2.58755e-07	0.00026311	0.0400785	0.377	1
leaf_TC_epithelial_0_pos_235	ENSG00000198502	HLA-DRB5	protein_coding	chr6	31517354	33517354	chr6:32609869:A:G	0.59467	-1.42256	3.5669e-12	5.75674e-08	5.11526e-05	0.548492	1
leaf_TC_epithelial_0_pos_235	ENSG00000204531	POU5F1	protein_coding	chr6	30164338	32164338	chr6:31348511:T:C	0.414217	-1.12484	8.78288e-08	0.000333984	0.0474829	0.453192	1
leaf_TC_epithelial_0_pos_235	ENSG00000213214	ARHGEF35	protein_coding	chr7	143186084	145186084	chr7:144041346:A:G	0.440873	-1.43452	2.42667e-08	2.16018e-05	0.00575841	0.452268	1
leaf_TC_epithelial_0_pos_235	ENSG00000214087	ARL16	protein_coding	chr17	80681188	82681188	chr17:81674504:C:T	0.422547	-1.05312	5.91166e-08	0.000123903	0.0235921	0.351762	1
leaf_TC_epithelial_0_pos_235	ENSG00000228696	ARL17B	protein_coding	chr17	45274785	47274785	chr17:45680084:C:A	0.723702	1.45805	1.04293e-16	1.81914e-12	1.93972e-08	0.887799	1
leaf_TC_epithelial_0_pos_235	ENSG00000242247	ARFGAP3	protein_coding	chr22	41796503	43796503	chr22:42919387:T:C	0.461186	1.11591	8.75002e-09	1.8561e-05	0.00508311	0.625352	1
leaf_TC_epithelial_0_pos_235	ENSG00000284057	AP001273.2	protein_coding	chr11	92741665	94741665	chr11:93805826:T:C	0.491216	0.949049	1.80636e-09	3.35359e-06	0.00123306	0.438034	1
leaf_TC_epithelial_0_pos_235	ENSG00000285130	AL358113.1	protein_coding	chr9	68035748	70035748	chr9:69097820:T:C	0.516917	1.09609	4.35147e-10	9.49656e-07	0.000440262	0.501721	1
leaf_TC_epithelial_1_pos_239	ENSG00000003147	ICA1	protein_coding	chr7	7113185	9113185	chr7:8261212:A:G	0.521802	1.30535	7.01125e-10	2.40287e-06	0.000800499	0.790052	1
leaf_TC_epithelial_1_pos_239	ENSG00000005469	CROT	protein_coding	chr7	86345665	88345665	chr7:87334896:C:T	0.428835	-0.953871	7.78707e-08	6.65059e-05	0.0112083	0.366845	1
leaf_TC_epithelial_1_pos_239	ENSG00000013573	DDX11	protein_coding	chr12	30073861	32073861	chr12:31060118:C:T	0.51651	-1.0588	9.37897e-10	2.41148e-06	0.000800499	0.561514	1
leaf_TC_epithelial_1_pos_239	ENSG00000016391	CHDH	protein_coding	chr3	52812336	54812336	chr3:53843122:G:T	0.695888	-1.1694	4.74245e-15	3.21934e-11	5.91924e-08	0.626752	1
leaf_TC_epithelial_1_pos_239	ENSG00000036054	TBC1D23	protein_coding	chr3	99260993	101260993	chr3:100326846:A:G	0.420852	0.964347	1.12683e-07	0.000111721	0.0162739	0.415326	1
leaf_TC_epithelial_1_pos_239	ENSG00000036448	MYOM2	protein_coding	chr8	1045047	3045047	chr8:2128379:A:G	0.413607	1.03032	1.56927e-07	0.000439717	0.0477292	0.511227	1
leaf_TC_epithelial_1_pos_239	ENSG00000056736	IL17RB	protein_coding	chr3	52846569	54846569	chr3:53842191:A:G	0.447648	-0.930696	3.1957e-08	4.97514e-05	0.00865079	0.396995	1
leaf_TC_epithelial_1_pos_239	ENSG00000066855	MTFR1	protein_coding	chr8	64644735	66644735	chr8:65726330:A:AT	0.387206	1.04293	5.08308e-07	0.00043699	0.0477292	0.354584	1
leaf_TC_epithelial_1_pos_239	ENSG00000070526	ST6GALNAC1	protein_coding	chr17	75624762	77624762	chr17:76650580:CTTT:C	0.584253	1.04826	1.74808e-11	4.82143e-08	2.91784e-05	0.476361	1
leaf_TC_epithelial_1_pos_239	ENSG00000071203	MS4A12	protein_coding	chr11	59492779	61492779	chr11:60497474:C:T	0.561544	-1.12665	7.09829e-11	1.54137e-07	7.14587e-05	0.629881	1
leaf_TC_epithelial_1_pos_239	ENSG00000072858	SIDT1	protein_coding	chr3	112532556	114532556	chr3:113489377:G:T	0.45339	-1.04497	2.4211e-08	3.51479e-05	0.00654546	0.506301	1
leaf_TC_epithelial_1_pos_239	ENSG00000085721	RRN3	protein_coding	chr16	14060034	16060034	chr16:15094055:G:C	0.541809	1.11457	2.26769e-10	5.65253e-07	0.000221144	0.538534	1
leaf_TC_epithelial_1_pos_239	ENSG00000093144	ECHDC1	protein_coding	chr6	126288713	128288713	chr6:127390028:G:A	0.668296	-1.28561	4.62355e-14	1.16516e-10	1.40579e-07	0.637903	1
leaf_TC_epithelial_1_pos_239	ENSG00000095397	WHRN	protein_coding	chr9	113402081	115402081	chr9:114493464:C:T	0.682543	1.26084	1.46193e-14	9.06934e-11	1.24187e-07	0.798448	1
leaf_TC_epithelial_1_pos_239	ENSG00000095932	SMIM24	protein_coding	chr19	2473987	4473987	chr19:3481000:A:G	0.48735	1.16674	4.41751e-09	9.22566e-06	0.00251703	0.590129	1
leaf_TC_epithelial_1_pos_239	ENSG00000100220	RTCB	protein_coding	chr22	31387583	33387583	chr22:32375668:T:G	0.407531	-1.13527	2.06568e-07	0.000313193	0.0361143	0.405718	1
leaf_TC_epithelial_1_pos_239	ENSG00000100505	TRIM9	protein_coding	chr14	49975263	51975263	chr14:51062304:G:A	0.425619	1.13501	9.04233e-08	0.000151126	0.0201891	0.46058	1
leaf_TC_epithelial_1_pos_239	ENSG00000101773	RBBP8	protein_coding	chr18	21798262	23798262	chr18:22753054:C:A	0.480107	1.06456	6.40642e-09	8.12181e-06	0.00234132	0.564516	1
leaf_TC_epithelial_1_pos_239	ENSG00000103194	USP10	protein_coding	chr16	83699987	85699987	chr16:84703395:C:G	0.432185	-0.922075	6.65875e-08	0.000251811	0.0299832	0.406082	1
leaf_TC_epithelial_1_pos_239	ENSG00000103227	LMF1	protein_coding	chr16	-146365	1853635	chr16:980987:G:A	0.431488	1.19428	6.87955e-08	0.000136182	0.019374	0.342827	1
leaf_TC_epithelial_1_pos_239	ENSG00000104219	ZDHHC2	protein_coding	chr8	16156483	18156483	chr8:17151011:T:C	0.408176	0.992873	2.00652e-07	0.000357491	0.0403724	0.440261	1
leaf_TC_epithelial_1_pos_239	ENSG00000104497	SNX16	protein_coding	chr8	80799582	82799582	chr8:81908558:A:G	0.571763	1.11226	3.81246e-11	8.80224e-08	4.82119e-05	0.566999	1
leaf_TC_epithelial_1_pos_239	ENSG00000105193	RPS16	protein_coding	chr19	38433138	40433138	chr19:39436185:T:C	0.551087	0.945683	1.32171e-10	3.46063e-07	0.000140405	0.414661	1
leaf_TC_epithelial_1_pos_239	ENSG00000107771	CCSER2	protein_coding	chr10	83328587	85328587	chr10:84317804:CT:C	0.573417	-1.24937	3.44285e-11	1.02504e-07	5.34703e-05	0.573399	1
leaf_TC_epithelial_1_pos_239	ENSG00000107854	TNKS2	protein_coding	chr10	90798427	92798427	chr10:92790195:A:T	0.399518	-1.39739	2.95602e-07	0.000238865	0.0290737	0.495257	1
leaf_TC_epithelial_1_pos_239	ENSG00000110455	ACCS	protein_coding	chr11	43065926	45065926	chr11:44069479:A:G	0.437475	1.13427	5.19114e-08	7.82455e-05	0.0127931	0.374856	1
leaf_TC_epithelial_1_pos_239	ENSG00000112406	HECA	protein_coding	chr6	138135081	140135081	chr6:139112137:T:C	0.417213	-1.14465	1.3314e-07	0.000142801	0.0198663	0.332308	1
leaf_TC_epithelial_1_pos_239	ENSG00000115107	STEAP3	protein_coding	chr2	118223832	120223832	chr2:119252999:C:T	0.442412	-0.872958	4.10651e-08	5.26844e-05	0.00901764	0.374476	1
leaf_TC_epithelial_1_pos_239	ENSG00000115350	POLE4	protein_coding	chr2	73958644	75958644	chr2:74958729:G:T	0.410227	0.871169	1.82916e-07	0.000211328	0.0264253	0.381181	1
leaf_TC_epithelial_1_pos_239	ENSG00000116729	WLS	protein_coding	chr1	67098474	69098474	chr1:68198164:A:G	0.448149	1.0772	3.1196e-08	4.90974e-05	0.00865079	0.543813	1
leaf_TC_epithelial_1_pos_239	ENSG00000117226	GBP3	protein_coding	chr1	88006680	90006680	chr1:89015900:C:T	0.601429	-1.3546	5.75728e-12	1.43409e-08	1.12212e-05	0.708203	1
leaf_TC_epithelial_1_pos_239	ENSG00000120451	SNX19	protein_coding	chr11	129866251	131866251	chr11:130910374:CCAAAA:C	0.409345	1.00605	1.90346e-07	0.000288763	0.0336515	0.351575	1
leaf_TC_epithelial_1_pos_239	ENSG00000120675	DNAJC15	protein_coding	chr13	42023204	44023204	chr13:43024708:C:A	0.438164	-0.961126	5.0246e-08	7.30163e-05	0.012119	0.364648	1
leaf_TC_epithelial_1_pos_239	ENSG00000124299	PEPD	protein_coding	chr19	32386951	34386951	chr19:33497223:C:T	0.52821	1.15452	4.90894e-10	1.35689e-06	0.000479484	0.514445	1
leaf_TC_epithelial_1_pos_239	ENSG00000125247	TMTC4	protein_coding	chr13	99603626	101603626	chr13:100668990:C:T	0.470715	-1.01512	1.02987e-08	1.83819e-05	0.00419508	0.509038	1
leaf_TC_epithelial_1_pos_239	ENSG00000128309	MPST	protein_coding	chr22	36019636	38019636	chr22:37015662:T:A	0.461083	-1.20956	1.66181e-08	3.17188e-05	0.00643449	0.508198	1
leaf_TC_epithelial_1_pos_239	ENSG00000131697	NPHP4	protein_coding	chr1	4862812	6862812	chr1:5993570:T:G	0.433274	0.991217	6.32721e-08	0.000108307	0.016033	0.450305	1
leaf_TC_epithelial_1_pos_239	ENSG00000133247	KMT5C	protein_coding	chr19	54339854	56339854	chr19:55330946:C:G	0.448555	-0.989827	3.05911e-08	9.40344e-05	0.0141142	0.410554	1
leaf_TC_epithelial_1_pos_239	ENSG00000134265	NAPG	protein_coding	chr18	9525906	11525906	chr18:10487446:T:C	0.402904	-0.905355	2.542e-07	0.000462689	0.0496913	0.411261	1
leaf_TC_epithelial_1_pos_239	ENSG00000137266	SLC22A23	protein_coding	chr6	2268963	4268963	chr6:3343528:CTT:C	0.428668	1.14635	7.84788e-08	0.000143547	0.0198663	0.482736	1
leaf_TC_epithelial_1_pos_239	ENSG00000137968	SLC44A5	protein_coding	chr1	74202132	76202132	chr1:75398319:C:G	0.55736	1.02945	9.11839e-11	1.82383e-07	7.99163e-05	0.527894	1
leaf_TC_epithelial_1_pos_239	ENSG00000138678	GPAT3	protein_coding	chr4	82535915	84535915	chr4:83856734:T:C	0.481392	0.970334	5.99973e-09	9.48866e-06	0.00251703	0.445645	1
leaf_TC_epithelial_1_pos_239	ENSG00000143641	GALNT2	protein_coding	chr1	229057991	231057991	chr1:230139930:C:T	0.484353	1.07095	5.15511e-09	1.22683e-05	0.0029865	0.410057	1
leaf_TC_epithelial_1_pos_239	ENSG00000146574	CCZ1B	protein_coding	chr7	5794135	7794135	chr7:6831301:A:T	0.460356	-0.939814	1.72235e-08	3.41107e-05	0.00654546	0.436314	1
leaf_TC_epithelial_1_pos_239	ENSG00000146950	SHROOM2	protein_coding	chrX	8786430	10786430	chrX:9795858:C:G	0.488051	1.00089	4.26017e-09	4.7859e-06	0.0014563	0.326574	1
leaf_TC_epithelial_1_pos_239	ENSG00000150540	HNMT	protein_coding	chr2	136964021	138964021	chr2:137947222:G:C	0.688045	1.11475	9.24399e-15	6.95768e-11	1.08882e-07	0.619	1
leaf_TC_epithelial_1_pos_239	ENSG00000152558	TMEM123	protein_coding	chr11	101396333	103396333	chr11:102389469:A:G	0.45558	1.45609	2.17624e-08	3.08724e-05	0.00643449	0.42084	1
leaf_TC_epithelial_1_pos_239	ENSG00000152782	PANK1	protein_coding	chr10	88579498	90579498	chr10:89671541:T:G	0.590395	1.04461	1.18132e-11	4.42498e-08	2.85137e-05	0.543556	1
leaf_TC_epithelial_1_pos_239	ENSG00000153898	MCOLN2	protein_coding	chr1	83925584	85925584	chr1:84997288:G:C	0.593695	-1.0783	9.54706e-12	2.64345e-08	1.80985e-05	0.576978	1
leaf_TC_epithelial_1_pos_239	ENSG00000155849	ELMO1	protein_coding	chr7	35852907	37852907	chr7:37362235:A:T	0.437152	0.999013	5.27091e-08	9.40561e-05	0.0141142	0.385193	1
leaf_TC_epithelial_1_pos_239	ENSG00000156110	ADK	protein_coding	chr10	73151203	75151203	chr10:74243315:C:T	0.550136	-1.17687	1.3976e-10	1.26488e-07	6.29822e-05	0.618557	1
leaf_TC_epithelial_1_pos_239	ENSG00000156869	FRRS1	protein_coding	chr1	98703971	100703971	chr1:99769004:G:A	0.687632	1.18278	9.57044e-15	3.2421e-11	5.91924e-08	0.691072	1
leaf_TC_epithelial_1_pos_239	ENSG00000158825	CDA	protein_coding	chr1	19589087	21589087	chr1:20589745:G:A	0.465774	0.910572	1.31773e-08	2.48891e-05	0.00545293	0.365012	1
leaf_TC_epithelial_1_pos_239	ENSG00000159640	ACE	protein_coding	chr17	62477062	64477062	chr17:63476980:C:T	0.468971	0.990791	1.12375e-08	9.88019e-06	0.00251703	0.464634	1
leaf_TC_epithelial_1_pos_239	ENSG00000160221	GATD3A	protein_coding	chr21	43133611	45133611	chr21:44001769:T:C	0.423003	1.02312	1.02051e-07	0.00017713	0.0228278	0.374248	1
leaf_TC_epithelial_1_pos_239	ENSG00000162040	HS3ST6	protein_coding	chr16	911476	2911476	chr16:1898401:A:T	0.482922	1.3814	5.54803e-09	1.26584e-05	0.00301448	0.508648	1
leaf_TC_epithelial_1_pos_239	ENSG00000162779	AXDND1	protein_coding	chr1	178365721	180365721	chr1:179503777:A:G	0.567671	1.14038	4.89844e-11	1.56558e-07	7.14587e-05	0.544942	1
leaf_TC_epithelial_1_pos_239	ENSG00000162994	CLHC1	protein_coding	chr2	54172548	56172548	chr2:55232237:T:G	0.408599	1.00202	1.96867e-07	0.000331756	0.0378563	0.368831	1
leaf_TC_epithelial_1_pos_239	ENSG00000163935	SFMBT1	protein_coding	chr3	51903573	53903573	chr3:53054269:T:G	0.446947	1.04195	3.30521e-08	3.66884e-05	0.00669836	0.48486	1
leaf_TC_epithelial_1_pos_239	ENSG00000164111	ANXA5	protein_coding	chr4	120667947	122667947	chr4:121685764:T:C	0.411259	1.54362	1.7457e-07	0.000201578	0.0256765	0.472956	1
leaf_TC_epithelial_1_pos_239	ENSG00000164308	ERAP2	protein_coding	chr5	95875987	97875987	chr5:97001087:A:G	0.616031	-1.26306	2.15714e-12	5.22235e-09	4.76734e-06	0.680317	1
leaf_TC_epithelial_1_pos_239	ENSG00000164483	SAMD3	protein_coding	chr6	129144316	131144316	chr6:130420702:A:C	0.458484	1.35212	1.88813e-08	3.39043e-05	0.00654546	0.463688	1
leaf_TC_epithelial_1_pos_239	ENSG00000164484	TMEM200A	protein_coding	chr6	129366018	131366018	chr6:130420702:A:C	0.453548	1.34483	2.40251e-08	4.09921e-05	0.00736142	0.458702	1
leaf_TC_epithelial_1_pos_239	ENSG00000165449	SLC16A9	protein_coding	chr10	58650765	60650765	chr10:59732636:G:A	0.580333	1.04285	2.23813e-11	5.06086e-08	2.91784e-05	0.509683	1
leaf_TC_epithelial_1_pos_239	ENSG00000166435	XRRA1	protein_coding	chr11	73807740	75807740	chr11:74948744:G:C	0.697266	1.39223	4.21042e-15	2.58787e-11	5.91924e-08	0.748097	1
leaf_TC_epithelial_1_pos_239	ENSG00000166501	PRKCB	protein_coding	chr16	22835984	24835984	chr16:23746076:A:G	0.469944	-1.21129	1.07039e-08	1.82953e-05	0.00419508	0.509653	1
leaf_TC_epithelial_1_pos_239	ENSG00000167723	TRPV3	protein_coding	chr17	2510503	4510503	chr17:3557863:C:T	0.462151	-1.11135	1.57659e-08	3.16257e-05	0.00643449	0.526702	1
leaf_TC_epithelial_1_pos_239	ENSG00000168903	BTNL3	protein_coding	chr5	179988847	181988847	chr5:181003797:T:C	0.662897	-1.24219	7.06256e-14	4.24417e-10	4.2266e-07	0.707205	1
leaf_TC_epithelial_1_pos_239	ENSG00000169230	PRELID1	protein_coding	chr5	176303800	178303800	chr5:177301457:G:T	0.60076	1.23327	6.01718e-12	1.61835e-08	1.18188e-05	0.478787	1
leaf_TC_epithelial_1_pos_239	ENSG00000170291	ELP5	protein_coding	chr17	6251417	8251417	chr17:7269312:C:T	0.428432	-0.972726	7.93437e-08	0.000148251	0.0200495	0.416543	1
leaf_TC_epithelial_1_pos_239	ENSG00000170608	FOXA3	protein_coding	chr19	44863990	46863990	chr19:45863767:C:T	0.444421	-1.02038	3.73066e-08	8.40993e-05	0.0131227	0.482754	1
leaf_TC_epithelial_1_pos_239	ENSG00000170745	KCNS3	protein_coding	chr2	16877848	18877848	chr2:17879850:G:C	0.613108	1.1414	2.63309e-12	9.57235e-09	8.06615e-06	0.525266	1
leaf_TC_epithelial_1_pos_239	ENSG00000171903	CYP4F11	protein_coding	chr19	14912368	16912368	chr19:15935840:C:A	0.677601	-1.18794	2.19211e-14	1.2833e-10	1.40579e-07	0.700276	1
leaf_TC_epithelial_1_pos_239	ENSG00000172890	NADSYN1	protein_coding	chr11	70453110	72453110	chr11:71418270:A:G	0.424198	-0.918951	9.65686e-08	8.4607e-05	0.0131227	0.414975	1
leaf_TC_epithelial_1_pos_239	ENSG00000174827	PDZK1	protein_coding	chr1	144670853	146670853	chr1:145710464:CAT:C	0.366615	-0.927861	1.23067e-06	8.35121e-05	0.0131227	0.425286	1
leaf_TC_epithelial_1_pos_239	ENSG00000175164	ABO	protein_coding	chr9	132233279	134233279	chr9:133269828:T:C	0.504236	-0.961813	1.82007e-09	4.59332e-06	0.00143764	0.380471	1
leaf_TC_epithelial_1_pos_239	ENSG00000177868	SVBP	protein_coding	chr1	41807053	43807053	chr1:42707262:C:T	0.463789	0.998087	1.45398e-08	1.93362e-05	0.00432281	0.46189	1
leaf_TC_epithelial_1_pos_239	ENSG00000178252	WDR6	protein_coding	chr3	48007063	50007063	chr3:49488611:A:T	0.365798	-1.35972	1.2739e-06	0.000440063	0.0477292	0.419221	1
leaf_TC_epithelial_1_pos_239	ENSG00000178295	GEN1	protein_coding	chr2	16753859	18753859	chr2:17789464:A:G	0.454252	-0.947665	2.32171e-08	3.52534e-05	0.00654546	0.449824	1
leaf_TC_epithelial_1_pos_239	ENSG00000182362	YBEY	protein_coding	chr21	45286343	47286343	chr21:46289549:G:A	0.718864	-1.17237	6.05705e-16	6.4985e-12	5.91924e-08	0.689618	1
leaf_TC_epithelial_1_pos_239	ENSG00000183778	B3GALT5	protein_coding	chr21	38556443	40556443	chr21:39580815:G:C	0.485271	-1.15567	4.91744e-09	9.78603e-06	0.00251703	0.527206	1
leaf_TC_epithelial_1_pos_239	ENSG00000184005	ST6GALNAC3	protein_coding	chr1	75074747	77074747	chr1:76037510:C:T	0.533285	1.16195	3.68913e-10	7.90434e-07	0.000288626	0.575755	1
leaf_TC_epithelial_1_pos_239	ENSG00000185532	PRKG1	protein_coding	chr10	49990889	51990889	chr10:50990905:C:T	0.502467	1.29548	2.00002e-09	5.27596e-06	0.00156204	0.468451	1
leaf_TC_epithelial_1_pos_239	ENSG00000186115	CYP4F2	protein_coding	chr19	14878024	16878024	chr19:15897702:A:G	0.485386	1.24239	4.88834e-09	9.60757e-06	0.00251703	0.468076	1
leaf_TC_epithelial_1_pos_239	ENSG00000186314	PRELID2	protein_coding	chr5	144471800	146471800	chr5:145769755:G:A	0.400985	-1.40203	2.76919e-07	0.000212281	0.0264253	0.361382	1
leaf_TC_epithelial_1_pos_239	ENSG00000187824	TMEM220	protein_coding	chr17	9699016	11699016	chr17:10712034:A:G	0.693609	1.10354	5.76749e-15	3.18361e-11	5.91924e-08	0.594863	1
leaf_TC_epithelial_1_pos_239	ENSG00000188372	ZP3	protein_coding	chr7	75397519	77397519	chr7:76544807:A:T	0.457318	0.946947	1.99913e-08	3.06081e-05	0.00643449	0.428285	1
leaf_TC_epithelial_1_pos_239	ENSG00000196126	HLA-DRB1	protein_coding	chr6	31578770	33578770	chr6:32467201:A:G	0.447094	-1.16481	3.282e-08	8.50529e-05	0.0131227	0.36165	1
leaf_TC_epithelial_1_pos_239	ENSG00000196526	AFAP1	protein_coding	chr4	6758715	8758715	chr4:7980148:C:A	0.42689	0.893038	8.52438e-08	0.000244801	0.0294688	0.345731	1
leaf_TC_epithelial_1_pos_239	ENSG00000196912	ANKRD36B	protein_coding	chr2	96492664	98492664	chr2:97548117:C:T	0.378354	-1.03189	7.45857e-07	0.000414279	0.0463082	0.410963	1
leaf_TC_epithelial_1_pos_239	ENSG00000197020	ZNF100	protein_coding	chr19	20722772	22722772	chr19:21729953:A:G	0.504847	-0.978098	1.76168e-09	3.66364e-06	0.00118039	0.480498	1
leaf_TC_epithelial_1_pos_239	ENSG00000197728	RPS26	protein_coding	chr12	55041352	57041352	chr12:56042145:C:G	0.400936	-0.840565	2.77528e-07	0.000171735	0.022396	0.351948	1
leaf_TC_epithelial_1_pos_239	ENSG00000197888	UGT2B17	protein_coding	chr4	67537185	69537185	chr4:68488644:T:C	0.449501	0.979748	2.92279e-08	3.40502e-05	0.00654546	0.428698	1
leaf_TC_epithelial_1_pos_239	ENSG00000198087	CD2AP	protein_coding	chr6	46477790	48477790	chr6:47478053:A:C	0.400783	0.97072	2.79424e-07	0.000287824	0.0336515	0.450059	1
leaf_TC_epithelial_1_pos_239	ENSG00000198502	HLA-DRB5	protein_coding	chr6	31517354	33517354	chr6:32467201:A:G	0.587233	-1.33494	1.44642e-11	1.98075e-07	8.3454e-05	0.475009	1
leaf_TC_epithelial_1_pos_239	ENSG00000213214	ARHGEF35	protein_coding	chr7	143186084	145186084	chr7:144144679:C:T	0.410102	-1.32039	1.83947e-07	0.000160219	0.0211459	0.442181	1
leaf_TC_epithelial_1_pos_239	ENSG00000213967	ZNF726	protein_coding	chr19	22914877	24914877	chr19:23876474:G:A	0.3937	1.53969	3.82389e-07	0.000218725	0.0269215	0.435832	1
leaf_TC_epithelial_1_pos_239	ENSG00000214087	ARL16	protein_coding	chr17	80681188	82681188	chr17:81667744:A:T	0.432437	-1.05636	6.58057e-08	0.000112905	0.0162739	0.363775	1
leaf_TC_epithelial_1_pos_239	ENSG00000228696	ARL17B	protein_coding	chr17	45274785	47274785	chr17:45680084:C:A	0.701116	1.4197	3.01068e-15	1.93636e-11	5.91924e-08	0.82896	1
leaf_TC_epithelial_1_pos_239	ENSG00000248771	SMIM31	protein_coding	chr4	163754065	165754065	chr4:164754077:A:T	0.422277	-0.956151	1.05527e-07	0.000145083	0.0198663	0.459176	1
leaf_TC_epithelial_1_pos_239	ENSG00000254827	SLC22A18AS	protein_coding	chr11	1887345	3887345	chr11:2903859:G:A	0.538911	-1.23033	2.67828e-10	7.4785e-07	0.000282493	0.476507	1
leaf_TC_epithelial_1_pos_239	ENSG00000285130	AL358113.1	protein_coding	chr9	68035748	70035748	chr9:69105108:G:T	0.481437	1.0634	5.98599e-09	1.14769e-05	0.00285735	0.482232	1
leaf_TC_epithelial_10_pos_253	ENSG00000005469	CROT	protein_coding	chr7	86345665	88345665	chr7:87355349:C:T	0.478984	-0.909308	3.47118e-09	4.54121e-06	0.00179403	0.372448	1
leaf_TC_epithelial_10_pos_253	ENSG00000016391	CHDH	protein_coding	chr3	52812336	54812336	chr3:53843122:G:T	0.440254	-0.938503	2.50182e-08	3.39914e-05	0.0101922	0.401687	1
leaf_TC_epithelial_10_pos_253	ENSG00000035115	SH3YL1	protein_coding	chr2	-782269	1217731	chr2:242793:G:C	0.574958	-1.16538	1.3062e-11	6.32835e-08	8.33352e-05	0.523648	1
leaf_TC_epithelial_10_pos_253	ENSG00000071203	MS4A12	protein_coding	chr11	59492779	61492779	chr11:60496830:C:T	0.413965	-0.964835	8.88809e-08	0.000100029	0.025772	0.463911	1
leaf_TC_epithelial_10_pos_253	ENSG00000090530	P3H2	protein_coding	chr3	188956729	190956729	chr3:190155783:G:A	0.401383	1.00385	1.59984e-07	0.00022605	0.0481975	0.469903	1
leaf_TC_epithelial_10_pos_253	ENSG00000093144	ECHDC1	protein_coding	chr6	126288713	128288713	chr6:127405651:A:G	0.575443	-1.20209	1.26603e-11	1.89494e-08	3.20832e-05	0.569427	1
leaf_TC_epithelial_10_pos_253	ENSG00000095397	WHRN	protein_coding	chr9	113402081	115402081	chr9:114512732:G:A	0.545617	1.14002	8.11789e-11	3.22236e-07	0.00023869	0.652666	1
leaf_TC_epithelial_10_pos_253	ENSG00000095932	SMIM24	protein_coding	chr19	2473987	4473987	chr19:3481580:T:C	0.413899	1.03947	8.91582e-08	0.000179153	0.0400616	0.466457	1
leaf_TC_epithelial_10_pos_253	ENSG00000104219	ZDHHC2	protein_coding	chr8	16156483	18156483	chr8:17156131:A:C	0.416076	-0.928313	8.04418e-08	0.000160992	0.0374123	0.429455	1
leaf_TC_epithelial_10_pos_253	ENSG00000105193	RPS16	protein_coding	chr19	38433138	40433138	chr19:39436185:T:C	0.536919	0.942472	1.36477e-10	4.54047e-07	0.000316543	0.409787	1
leaf_TC_epithelial_10_pos_253	ENSG00000106688	SLC1A1	protein_coding	chr9	3490469	5490469	chr9:4490134:T:G	0.421043	0.962835	6.3522e-08	0.000157802	0.0374123	0.387145	1
leaf_TC_epithelial_10_pos_253	ENSG00000107201	DDX58	protein_coding	chr9	31455303	33455303	chr9:32492905:C:T	0.501491	-1.03075	1.03125e-09	2.17672e-06	0.000968679	0.484532	1
leaf_TC_epithelial_10_pos_253	ENSG00000108175	ZMIZ1	protein_coding	chr10	78068967	80068967	chr10:79076833:C:T	0.408939	-0.974051	1.12561e-07	0.000159404	0.0374123	0.458226	1
leaf_TC_epithelial_10_pos_253	ENSG00000115107	STEAP3	protein_coding	chr2	118223832	120223832	chr2:119213597:A:G	0.424305	-0.94292	5.434e-08	7.39743e-05	0.0199255	0.439658	1
leaf_TC_epithelial_10_pos_253	ENSG00000116729	WLS	protein_coding	chr1	67098474	69098474	chr1:68198164:A:G	0.469603	1.0953	5.67172e-09	8.07027e-06	0.00289838	0.553461	1
leaf_TC_epithelial_10_pos_253	ENSG00000116977	LGALS8	protein_coding	chr1	235518001	237518001	chr1:236547351:C:CTGAA	0.434198	-1.04851	3.36697e-08	5.05921e-05	0.0142762	0.474605	1
leaf_TC_epithelial_10_pos_253	ENSG00000117226	GBP3	protein_coding	chr1	88006680	90006680	chr1:89015900:C:T	0.536376	-1.22523	1.4093e-10	2.43015e-07	0.000197194	0.603824	1
leaf_TC_epithelial_10_pos_253	ENSG00000120896	SORBS3	protein_coding	chr8	21544987	23544987	chr8:22856569:T:C	0.432655	-1.24062	3.62985e-08	7.34565e-05	0.0199255	0.520715	1
leaf_TC_epithelial_10_pos_253	ENSG00000128309	MPST	protein_coding	chr22	36019636	38019636	chr22:37015662:T:A	0.423233	-1.16308	5.72067e-08	0.000105026	0.0264838	0.47131	1
leaf_TC_epithelial_10_pos_253	ENSG00000134202	GSTM3	protein_coding	chr1	108733933	110733933	chr1:109741163:C:T	0.412781	1.02391	9.39845e-08	0.000148532	0.0366741	0.513054	1
leaf_TC_epithelial_10_pos_253	ENSG00000137968	SLC44A5	protein_coding	chr1	74202132	76202132	chr1:75398319:C:G	0.546997	1.02428	7.46876e-11	1.48289e-07	0.000159771	0.520988	1
leaf_TC_epithelial_10_pos_253	ENSG00000146950	SHROOM2	protein_coding	chrX	8786430	10786430	chrX:9795858:C:G	0.483352	1.00419	2.75374e-09	2.88052e-06	0.00117721	0.330657	1
leaf_TC_epithelial_10_pos_253	ENSG00000147872	PLIN2	protein_coding	chr9	18108376	20108376	chr9:19161241:G:A	0.474883	-1.08778	4.30667e-09	1.33926e-05	0.00440903	0.456233	1
leaf_TC_epithelial_10_pos_253	ENSG00000150540	HNMT	protein_coding	chr2	136964021	138964021	chr2:137958607:G:A	0.470585	0.978986	5.38987e-09	7.87463e-06	0.00289838	0.466105	1
leaf_TC_epithelial_10_pos_253	ENSG00000153898	MCOLN2	protein_coding	chr1	83925584	85925584	chr1:84997288:G:C	0.705255	-1.18022	6.04558e-16	3.73793e-12	4.43008e-08	0.688797	1
leaf_TC_epithelial_10_pos_253	ENSG00000154153	RETREG1	protein_coding	chr5	15473039	17473039	chr5:16509074:A:G	0.444673	1.00838	2.01051e-08	3.27715e-05	0.0101922	0.491094	1
leaf_TC_epithelial_10_pos_253	ENSG00000156110	ADK	protein_coding	chr10	73151203	75151203	chr10:74170399:G:A	0.47838	-1.10861	3.58368e-09	2.67912e-06	0.001134	0.560497	1
leaf_TC_epithelial_10_pos_253	ENSG00000156869	FRRS1	protein_coding	chr1	98703971	100703971	chr1:99805647:A:G	0.391365	0.895562	2.53359e-07	0.000227736	0.0481975	0.373992	1
leaf_TC_epithelial_10_pos_253	ENSG00000158825	CDA	protein_coding	chr1	19589087	21589087	chr1:20587026:C:T	0.605134	1.0661	1.74592e-12	5.50725e-09	1.08784e-05	0.518337	1
leaf_TC_epithelial_10_pos_253	ENSG00000159640	ACE	protein_coding	chr17	62477062	64477062	chr17:63468418:C:T	0.571422	1.1176	1.63845e-11	2.73092e-08	4.04575e-05	0.588232	1
leaf_TC_epithelial_10_pos_253	ENSG00000160221	GATD3A	protein_coding	chr21	43133611	45133611	chr21:44070803:G:A	0.447725	1.22179	1.72707e-08	3.50624e-05	0.0101922	0.489485	1
leaf_TC_epithelial_10_pos_253	ENSG00000162779	AXDND1	protein_coding	chr1	178365721	180365721	chr1:179500720:C:T	0.564741	1.15137	2.50146e-11	9.48475e-08	0.00011241	0.56316	1
leaf_TC_epithelial_10_pos_253	ENSG00000164308	ERAP2	protein_coding	chr5	95875987	97875987	chr5:96916728:G:A	0.534548	1.18284	1.56981e-10	2.27066e-07	0.000197194	0.604003	1
leaf_TC_epithelial_10_pos_253	ENSG00000164483	SAMD3	protein_coding	chr6	129144316	131144316	chr6:130321177:A:C	0.51714	1.26073	4.29661e-10	7.56027e-07	0.000426676	0.72487	1
leaf_TC_epithelial_10_pos_253	ENSG00000164484	TMEM200A	protein_coding	chr6	129366018	131366018	chr6:130321177:A:C	0.475389	1.20877	4.19399e-09	8.76896e-06	0.00305668	0.666352	1
leaf_TC_epithelial_10_pos_253	ENSG00000165449	SLC16A9	protein_coding	chr10	58650765	60650765	chr10:59732636:G:A	0.403138	0.876045	1.47496e-07	0.000165842	0.0377983	0.357869	1
leaf_TC_epithelial_10_pos_253	ENSG00000166435	XRRA1	protein_coding	chr11	73807740	75807740	chr11:74985575:CCT:C	0.523746	1.16676	2.94461e-10	5.51887e-07	0.000344253	0.536447	1
leaf_TC_epithelial_10_pos_253	ENSG00000168903	BTNL3	protein_coding	chr5	179988847	181988847	chr5:181003797:T:C	0.634109	-1.22269	2.18163e-13	1.09806e-09	3.25347e-06	0.681787	1
leaf_TC_epithelial_10_pos_253	ENSG00000169230	PRELID1	protein_coding	chr5	176303800	178303800	chr5:177301399:G:A	0.51179	1.15902	5.8135e-10	1.12731e-06	0.000556689	0.411217	1
leaf_TC_epithelial_10_pos_253	ENSG00000170745	KCNS3	protein_coding	chr2	16877848	18877848	chr2:17879850:G:C	0.521126	1.06131	3.42266e-10	8.32202e-07	0.000448318	0.453064	1
leaf_TC_epithelial_10_pos_253	ENSG00000171903	CYP4F11	protein_coding	chr19	14912368	16912368	chr19:15934939:G:A	0.544924	-1.08978	8.46397e-11	2.41648e-07	0.000197194	0.58975	1
leaf_TC_epithelial_10_pos_253	ENSG00000171916	LGALS9C	protein_coding	chr17	17476738	19476738	chr17:18602363:G:T	0.387525	0.904239	3.01616e-07	0.000202993	0.0445521	0.407469	1
leaf_TC_epithelial_10_pos_253	ENSG00000178381	ZFAND2A	protein_coding	chr7	152072	2152072	chr7:1105760:A:G	0.528994	-1.02987	2.17305e-10	1.11019e-06	0.000556689	0.489312	1
leaf_TC_epithelial_10_pos_253	ENSG00000182362	YBEY	protein_coding	chr21	45286343	47286343	chr21:46262739:G:A	0.505872	-0.986535	8.09275e-10	2.2068e-06	0.000968679	0.487508	1
leaf_TC_epithelial_10_pos_253	ENSG00000183778	B3GALT5	protein_coding	chr21	38556443	40556443	chr21:39580815:G:C	0.515319	-1.19603	4.76407e-10	1.52002e-06	0.000720593	0.551555	1
leaf_TC_epithelial_10_pos_253	ENSG00000184005	ST6GALNAC3	protein_coding	chr1	75074747	77074747	chr1:76037510:C:T	0.525375	1.16045	2.68049e-10	5.45587e-07	0.000344253	0.572078	1
leaf_TC_epithelial_10_pos_253	ENSG00000185532	PRKG1	protein_coding	chr10	49990889	51990889	chr10:51001698:G:A	0.47775	1.25708	3.70461e-09	6.44688e-06	0.00246472	0.447292	1
leaf_TC_epithelial_10_pos_253	ENSG00000186787	SPIN2B	protein_coding	chrX	56118552	58118552	chrX:56311434:A:G	0.395959	-0.823574	2.05379e-07	1.97714e-05	0.0063331	0.309329	1
leaf_TC_epithelial_10_pos_253	ENSG00000187824	TMEM220	protein_coding	chr17	9699016	11699016	chr17:10713997:T:C	0.684819	1.11575	3.746e-15	1.50768e-11	8.93428e-08	0.609219	1
leaf_TC_epithelial_10_pos_253	ENSG00000196126	HLA-DRB1	protein_coding	chr6	31578770	33578770	chr6:32486804:C:T	0.46352	-1.25484	7.76378e-09	3.5259e-05	0.0101922	0.426782	1
leaf_TC_epithelial_10_pos_253	ENSG00000197728	RPS26	protein_coding	chr12	55041352	57041352	chr12:56042145:C:G	0.515974	-0.958471	4.59072e-10	5.83189e-07	0.000345589	0.456193	1
leaf_TC_epithelial_10_pos_253	ENSG00000197888	UGT2B17	protein_coding	chr4	67537185	69537185	chr4:68488644:T:C	0.616561	1.15676	7.83123e-13	2.98493e-09	7.0753e-06	0.59481	1
leaf_TC_epithelial_10_pos_253	ENSG00000198502	HLA-DRB5	protein_coding	chr6	31517354	33517354	chr6:32558619:A:G	0.563558	-1.41655	2.69446e-11	2.49577e-07	0.000197194	0.493723	1
leaf_TC_epithelial_10_pos_253	ENSG00000213214	ARHGEF35	protein_coding	chr7	143186084	145186084	chr7:144041346:A:G	0.413298	-1.38893	9.17196e-08	8.48818e-05	0.0223554	0.423978	1
leaf_TC_epithelial_10_pos_253	ENSG00000213967	ZNF726	protein_coding	chr19	22914877	24914877	chr19:23889008:C:T	0.464628	1.68738	7.33402e-09	1.03897e-05	0.00351816	0.547313	1
leaf_TC_epithelial_10_pos_253	ENSG00000228696	ARL17B	protein_coding	chr17	45274785	47274785	chr17:45592565:T:C	0.661822	1.39574	2.54912e-14	1.67368e-10	6.61198e-07	0.841001	1
leaf_TC_epithelial_11_pos_211	ENSG00000035115	SH3YL1	protein_coding	chr2	-782269	1217731	chr2:256116:G:T	0.556559	-1.10672	9.56392e-11	2.1485e-07	0.000148528	0.539205	1
leaf_TC_epithelial_11_pos_211	ENSG00000071203	MS4A12	protein_coding	chr11	59492779	61492779	chr11:60497474:C:T	0.421767	-0.976413	1.08034e-07	0.000114888	0.0190168	0.473094	1
leaf_TC_epithelial_11_pos_211	ENSG00000082074	FYB1	protein_coding	chr5	38105253	40105253	chr5:39259076:T:C	0.44111	1.17782	4.36899e-08	5.68993e-05	0.0107854	0.467296	1
leaf_TC_epithelial_11_pos_211	ENSG00000091136	LAMB1	protein_coding	chr7	106923800	108923800	chr7:108007922:A:G	0.48584	-1.01402	4.77552e-09	5.72506e-06	0.00168206	0.36762	1
leaf_TC_epithelial_11_pos_211	ENSG00000093144	ECHDC1	protein_coding	chr6	126288713	128288713	chr6:127417486:T:C	0.526595	-1.14083	5.37277e-10	7.01323e-07	0.000358353	0.502317	1
leaf_TC_epithelial_11_pos_211	ENSG00000095397	WHRN	protein_coding	chr9	113402081	115402081	chr9:114480295:T:C	0.482117	1.01662	5.78147e-09	1.20472e-05	0.00301238	0.517667	1
leaf_TC_epithelial_11_pos_211	ENSG00000099974	DDTL	protein_coding	chr22	22966889	24966889	chr22:23992230:A:G	0.401285	-1.01374	2.73248e-07	0.000363958	0.0487662	0.515623	1
leaf_TC_epithelial_11_pos_211	ENSG00000100220	RTCB	protein_coding	chr22	31387583	33387583	chr22:32427848:G:A	0.485221	-1.23852	4.93008e-09	1.11231e-05	0.00290492	0.500052	1
leaf_TC_epithelial_11_pos_211	ENSG00000100376	FAM118A	protein_coding	chr22	44308969	46308969	chr22:45335849:T:C	0.509492	-1.37514	1.37294e-09	3.87136e-06	0.00119729	0.550967	1
leaf_TC_epithelial_11_pos_211	ENSG00000100504	PYGL	protein_coding	chr14	49857892	51857892	chr14:50895692:G:T	0.623292	-1.36313	1.30587e-12	4.75756e-09	5.05588e-06	0.700182	1
leaf_TC_epithelial_11_pos_211	ENSG00000103202	NME4	protein_coding	chr16	-603274	1396726	chr16:399980:C:T	0.46716	1.04873	1.22995e-08	2.14257e-05	0.00484231	0.509952	1
leaf_TC_epithelial_11_pos_211	ENSG00000104219	ZDHHC2	protein_coding	chr8	16156483	18156483	chr8:17156131:A:C	0.43542	-0.932467	5.71976e-08	0.00012513	0.0204244	0.433115	1
leaf_TC_epithelial_11_pos_211	ENSG00000104537	ANXA13	protein_coding	chr8	122680795	124680795	chr8:123729539:C:G	0.437901	-0.864082	5.08747e-08	7.13327e-05	0.0130987	0.373075	1
leaf_TC_epithelial_11_pos_211	ENSG00000105193	RPS16	protein_coding	chr19	38433138	40433138	chr19:39437467:G:T	0.549387	0.942944	1.46027e-10	3.08951e-07	0.000191098	0.412262	1
leaf_TC_epithelial_11_pos_211	ENSG00000105854	PON2	protein_coding	chr7	94404863	96404863	chr7:95441538:G:A	0.429808	-0.911939	7.44148e-08	8.18072e-05	0.0143495	0.381155	1
leaf_TC_epithelial_11_pos_211	ENSG00000106686	SPATA6L	protein_coding	chr9	3553387	5553387	chr9:4678719:G:T	0.427586	1.03548	8.2532e-08	0.000156273	0.0248277	0.423249	1
leaf_TC_epithelial_11_pos_211	ENSG00000107201	DDX58	protein_coding	chr9	31455303	33455303	chr9:32569862:C:CACAT	0.465748	-1.03169	1.31941e-08	2.25853e-05	0.00491533	0.475359	1
leaf_TC_epithelial_11_pos_211	ENSG00000107771	CCSER2	protein_coding	chr10	83328587	85328587	chr10:84314923:T:C	0.397399	-0.877933	3.24743e-07	0.000363711	0.0487662	0.368132	1
leaf_TC_epithelial_11_pos_211	ENSG00000110693	SOX6	protein_coding	chr11	14966450	16966450	chr11:16223042:G:C	0.450588	-0.988126	2.77321e-08	2.93689e-05	0.00595087	0.490401	1
leaf_TC_epithelial_11_pos_211	ENSG00000113249	HAVCR1	protein_coding	chr5	156029414	158029414	chr5:157006331:C:T	0.537555	0.988103	2.89423e-10	8.48303e-07	0.00037497	0.466322	1
leaf_TC_epithelial_11_pos_211	ENSG00000115107	STEAP3	protein_coding	chr2	118223832	120223832	chr2:119221634:A:G	0.456547	-0.993691	2.07592e-08	3.20446e-05	0.00638298	0.491857	1
leaf_TC_epithelial_11_pos_211	ENSG00000115423	DNAH6	protein_coding	chr2	83516456	85516456	chr2:84613144:A:T	0.438999	0.936471	4.8298e-08	5.62217e-05	0.0107854	0.43926	1
leaf_TC_epithelial_11_pos_211	ENSG00000117226	GBP3	protein_coding	chr1	88006680	90006680	chr1:89015900:C:T	0.695319	-1.4565	4.9804e-15	3.55694e-11	1.04505e-07	0.81876	1
leaf_TC_epithelial_11_pos_211	ENSG00000119632	IFI27L2	protein_coding	chr14	93127780	95127780	chr14:94129652:T:C	0.490818	-1.15687	3.69062e-09	8.59606e-06	0.00240531	0.50432	1
leaf_TC_epithelial_11_pos_211	ENSG00000120675	DNAJC15	protein_coding	chr13	42023204	44023204	chr13:43024822:C:T	0.415984	-0.944808	1.4083e-07	0.000164817	0.0258263	0.352371	1
leaf_TC_epithelial_11_pos_211	ENSG00000124587	PEX6	protein_coding	chr6	41963866	43963866	chr6:42940275:A:G	0.424556	1.13829	9.49858e-08	0.00011347	0.0190168	0.511468	1
leaf_TC_epithelial_11_pos_211	ENSG00000125257	ABCC4	protein_coding	chr13	94019836	96019836	chr13:95287677:T:C	0.474121	-1.12627	8.67779e-09	1.90492e-05	0.00454248	0.354069	1
leaf_TC_epithelial_11_pos_211	ENSG00000125827	TMX4	protein_coding	chr20	6977347	8977347	chr20:8019739:A:G	0.40865	0.885913	1.9641e-07	0.000300821	0.0420872	0.393787	1
leaf_TC_epithelial_11_pos_211	ENSG00000131620	ANO1	protein_coding	chr11	69078303	71078303	chr11:69987721:T:A	0.524549	1.52937	6.02146e-10	1.72089e-06	0.000674144	0.652872	1
leaf_TC_epithelial_11_pos_211	ENSG00000134775	FHOD3	protein_coding	chr18	35297715	37297715	chr18:36530800:T:C	0.396379	-0.986102	3.39742e-07	0.000365158	0.0487662	0.47499	1
leaf_TC_epithelial_11_pos_211	ENSG00000135318	NT5E	protein_coding	chr6	84449585	86449585	chr6:85411755:C:T	0.507871	0.921248	1.49814e-09	2.71597e-06	0.000886632	0.424071	1
leaf_TC_epithelial_11_pos_211	ENSG00000136250	AOAH	protein_coding	chr7	35512942	37512942	chr7:36666281:C:T	0.44402	-0.939614	3.8029e-08	5.93664e-05	0.0110744	0.433847	1
leaf_TC_epithelial_11_pos_211	ENSG00000137968	SLC44A5	protein_coding	chr1	74202132	76202132	chr1:75384081:G:A	0.591481	-1.02996	1.10156e-11	2.85389e-08	2.23597e-05	0.530062	1
leaf_TC_epithelial_11_pos_211	ENSG00000138031	ADCY3	protein_coding	chr2	23819170	25819170	chr2:24884843:CT:C	0.410808	0.901987	1.78166e-07	0.000168718	0.0260897	0.391805	1
leaf_TC_epithelial_11_pos_211	ENSG00000140968	IRF8	protein_coding	chr16	84899163	86899163	chr16:85970633:C:T	0.43473	-0.912021	5.90844e-08	0.000195333	0.029813	0.415619	1
leaf_TC_epithelial_11_pos_211	ENSG00000141576	RNF157	protein_coding	chr17	75142466	77142466	chr17:76211803:C:T	0.631755	1.17094	7.18707e-13	2.87394e-09	4.22191e-06	0.603598	1
leaf_TC_epithelial_11_pos_211	ENSG00000145384	FABP2	protein_coding	chr4	118317251	120317251	chr4:119373309:T:G	0.5201	1.03565	7.70152e-10	1.98157e-06	0.000727747	0.50766	1
leaf_TC_epithelial_11_pos_211	ENSG00000145850	TIMD4	protein_coding	chr5	155919293	157919293	chr5:157006331:C:T	0.542488	0.992626	2.18064e-10	6.5818e-07	0.000358353	0.4706	1
leaf_TC_epithelial_11_pos_211	ENSG00000146950	SHROOM2	protein_coding	chrX	8786430	10786430	chrX:9790796:G:A	0.460925	0.969113	1.67478e-08	1.62405e-05	0.0039763	0.306167	1
leaf_TC_epithelial_11_pos_211	ENSG00000152782	PANK1	protein_coding	chr10	88579498	90579498	chr10:89671541:T:G	0.527398	0.987302	5.13717e-10	7.91755e-07	0.000372196	0.485552	1
leaf_TC_epithelial_11_pos_211	ENSG00000153208	MERTK	protein_coding	chr2	110898608	112898608	chr2:111912043:C:A	0.47467	-1.00785	8.44108e-09	9.91499e-06	0.00270985	0.499148	1
leaf_TC_epithelial_11_pos_211	ENSG00000153898	MCOLN2	protein_coding	chr1	83925584	85925584	chr1:84997288:G:C	0.727393	-1.19355	2.70367e-16	3.02774e-12	1.77914e-08	0.706906	1
leaf_TC_epithelial_11_pos_211	ENSG00000154153	RETREG1	protein_coding	chr5	15473039	17473039	chr5:16509074:A:G	0.597865	1.14939	7.27735e-12	1.89673e-08	1.71468e-05	0.636216	1
leaf_TC_epithelial_11_pos_211	ENSG00000155849	ELMO1	protein_coding	chr7	35852907	37852907	chr7:37417608:G:A	0.514492	1.20086	1.04704e-09	2.34414e-06	0.000810262	0.470104	1
leaf_TC_epithelial_11_pos_211	ENSG00000156869	FRRS1	protein_coding	chr1	98703971	100703971	chr1:99805647:A:G	0.399358	0.906604	2.97713e-07	0.000256777	0.0372556	0.389029	1
leaf_TC_epithelial_11_pos_211	ENSG00000158825	CDA	protein_coding	chr1	19589087	21589087	chr1:20574753:A:G	0.599096	1.07083	6.71297e-12	2.60839e-08	2.1896e-05	0.556367	1
leaf_TC_epithelial_11_pos_211	ENSG00000159640	ACE	protein_coding	chr17	62477062	64477062	chr17:63476980:C:T	0.50704	1.03022	1.56649e-09	1.92606e-06	0.000727747	0.50235	1
leaf_TC_epithelial_11_pos_211	ENSG00000160221	GATD3A	protein_coding	chr21	43133611	45133611	chr21:44070803:G:A	0.54862	1.34905	1.52729e-10	4.46647e-07	0.000262455	0.593287	1
leaf_TC_epithelial_11_pos_211	ENSG00000162078	ZG16B	protein_coding	chr16	1830170	3830170	chr16:2826658:C:T	0.41419	-0.976162	1.52822e-07	0.000213949	0.0318276	0.359071	1
leaf_TC_epithelial_11_pos_211	ENSG00000162779	AXDND1	protein_coding	chr1	178365721	180365721	chr1:179546937:C:T	0.466342	0.858618	1.28104e-08	2.55931e-05	0.00546866	0.369896	1
leaf_TC_epithelial_11_pos_211	ENSG00000163781	TOPBP1	protein_coding	chr3	132598176	134598176	chr3:133517150:A:C	0.432669	1.28256	6.50922e-08	8.66397e-05	0.0147567	0.459154	1
leaf_TC_epithelial_11_pos_211	ENSG00000164308	ERAP2	protein_coding	chr5	95875987	97875987	chr5:96954943:C:T	0.620706	1.25959	1.56309e-12	4.67076e-09	5.05588e-06	0.676584	1
leaf_TC_epithelial_11_pos_211	ENSG00000164483	SAMD3	protein_coding	chr6	129144316	131144316	chr6:130418356:A:C	0.495426	1.36619	2.90114e-09	5.35786e-06	0.00161454	0.520985	1
leaf_TC_epithelial_11_pos_211	ENSG00000166435	XRRA1	protein_coding	chr11	73807740	75807740	chr11:74882089:A:G	0.511436	1.19932	1.236e-09	2.21982e-06	0.000790541	0.555144	1
leaf_TC_epithelial_11_pos_211	ENSG00000166501	PRKCB	protein_coding	chr16	22835984	24835984	chr16:23774083:G:A	0.40969	-1.11653	1.87406e-07	0.000272709	0.0390847	0.433031	1
leaf_TC_epithelial_11_pos_211	ENSG00000168903	BTNL3	protein_coding	chr5	179988847	181988847	chr5:181003797:T:C	0.695187	-1.27208	5.0374e-15	3.41459e-11	1.04505e-07	0.741649	1
leaf_TC_epithelial_11_pos_211	ENSG00000169230	PRELID1	protein_coding	chr5	176303800	178303800	chr5:177301457:G:T	0.510895	1.13729	1.27276e-09	2.63318e-06	0.000884165	0.407164	1
leaf_TC_epithelial_11_pos_211	ENSG00000170291	ELP5	protein_coding	chr17	6251417	8251417	chr17:7234631:C:G	0.669178	1.18111	4.31174e-14	2.38659e-10	4.67463e-07	0.614129	1
leaf_TC_epithelial_11_pos_211	ENSG00000170382	LRRN2	protein_coding	chr1	203617171	205617171	chr1:204685882:A:G	0.437889	1.20204	5.09043e-08	8.55612e-05	0.0147567	0.420988	1
leaf_TC_epithelial_11_pos_211	ENSG00000170745	KCNS3	protein_coding	chr2	16877848	18877848	chr2:17879850:G:C	0.625438	1.15282	1.12381e-12	4.62492e-09	5.05588e-06	0.53583	1
leaf_TC_epithelial_11_pos_211	ENSG00000171903	CYP4F11	protein_coding	chr19	14912368	16912368	chr19:15935840:C:A	0.625191	-1.14107	1.14341e-12	5.16247e-09	5.05588e-06	0.646108	1
leaf_TC_epithelial_11_pos_211	ENSG00000171916	LGALS9C	protein_coding	chr17	17476738	19476738	chr17:18602363:G:T	0.434179	0.979313	6.06374e-08	5.08485e-05	0.00995973	0.47376	1
leaf_TC_epithelial_11_pos_211	ENSG00000172009	THOP1	protein_coding	chr19	1785504	3785504	chr19:2810250:G:A	0.446325	0.970038	3.4054e-08	8.1348e-05	0.0143495	0.394302	1
leaf_TC_epithelial_11_pos_211	ENSG00000172890	NADSYN1	protein_coding	chr11	70453110	72453110	chr11:71453498:A:C	0.39472	-0.908861	3.65588e-07	0.000281912	0.0399169	0.339731	1
leaf_TC_epithelial_11_pos_211	ENSG00000175895	PLEKHF2	protein_coding	chr8	94133786	96133786	chr8:95101591:A:G	0.40573	-0.909473	2.23981e-07	0.00035363	0.0487662	0.401329	1
leaf_TC_epithelial_11_pos_211	ENSG00000181626	ANKRD62	protein_coding	chr18	11093844	13093844	chr18:12085562:G:T	0.528094	-1.2856	4.94094e-10	8.93374e-07	0.00037497	0.637893	1
leaf_TC_epithelial_11_pos_211	ENSG00000182362	YBEY	protein_coding	chr21	45286343	47286343	chr21:46289549:G:A	0.543906	-1.01978	2.00902e-10	7.35245e-07	0.000360032	0.521786	1
leaf_TC_epithelial_11_pos_211	ENSG00000183527	PSMG1	protein_coding	chr21	38174770	40174770	chr21:39177540:T:C	0.507854	-0.995349	1.49946e-09	3.86467e-06	0.00119729	0.415147	1
leaf_TC_epithelial_11_pos_211	ENSG00000183778	B3GALT5	protein_coding	chr21	38556443	40556443	chr21:39580815:G:C	0.468596	-1.13564	1.14498e-08	2.10901e-05	0.00484231	0.50909	1
leaf_TC_epithelial_11_pos_211	ENSG00000184005	ST6GALNAC3	protein_coding	chr1	75074747	77074747	chr1:76030714:A:C	0.466651	1.09646	1.26152e-08	1.9326e-05	0.00454248	0.512683	1
leaf_TC_epithelial_11_pos_211	ENSG00000187134	AKR1C1	protein_coding	chr10	3963254	5963254	chr10:4958725:T:C	0.556464	1.49588	9.61808e-11	3.0462e-07	0.000191098	0.56753	1
leaf_TC_epithelial_11_pos_211	ENSG00000187624	C17orf97	protein_coding	chr17	-589674	1410326	chr17:409857:G:A	0.426898	1.07464	8.52109e-08	0.000156332	0.0248277	0.435174	1
leaf_TC_epithelial_11_pos_211	ENSG00000187678	SPRY4	protein_coding	chr5	141310428	143310428	chr5:142308825:GA:G	0.432635	-0.978846	6.51949e-08	7.92684e-05	0.014332	0.479912	1
leaf_TC_epithelial_11_pos_211	ENSG00000187824	TMEM220	protein_coding	chr17	9699016	11699016	chr17:10706896:A:G	0.744984	1.11687	4.71848e-17	3.36122e-13	3.95019e-09	0.609321	1
leaf_TC_epithelial_11_pos_211	ENSG00000188580	NKAIN2	protein_coding	chr6	122803866	124803866	chr6:124348482:T:C	0.494319	1.52334	3.07442e-09	6.33384e-06	0.00181553	0.618546	1
leaf_TC_epithelial_11_pos_211	ENSG00000189171	S100A13	protein_coding	chr1	152618788	154618788	chr1:153616367:G:A	0.473562	1.02717	8.9261e-09	1.0216e-05	0.00272866	0.525558	1
leaf_TC_epithelial_11_pos_211	ENSG00000196912	ANKRD36B	protein_coding	chr2	96492664	98492664	chr2:97673376:G:C	0.442168	-1.11518	4.15444e-08	2.79582e-05	0.00576441	0.490911	1
leaf_TC_epithelial_11_pos_211	ENSG00000197013	ZNF429	protein_coding	chr19	20496683	22496683	chr19:21609621:G:A	0.410376	1.07295	1.81682e-07	0.00020179	0.0304037	0.433806	1
leaf_TC_epithelial_11_pos_211	ENSG00000197020	ZNF100	protein_coding	chr19	20722772	22722772	chr19:21768813:A:T	0.53113	-0.987548	4.16661e-10	8.61924e-07	0.00037497	0.487307	1
leaf_TC_epithelial_11_pos_211	ENSG00000197728	RPS26	protein_coding	chr12	55041352	57041352	chr12:56042145:C:G	0.62833	-1.05227	9.1669e-13	2.266e-09	3.80437e-06	0.551557	1
leaf_TC_epithelial_11_pos_211	ENSG00000197888	UGT2B17	protein_coding	chr4	67537185	69537185	chr4:68488644:T:C	0.591213	1.12362	1.12073e-11	3.26955e-08	2.40153e-05	0.563848	1
leaf_TC_epithelial_11_pos_211	ENSG00000198130	HIBCH	protein_coding	chr2	189189736	191189736	chr2:190333215:G:A	0.472442	0.947085	9.44361e-09	1.19868e-05	0.00301238	0.443092	1
leaf_TC_epithelial_11_pos_211	ENSG00000198502	HLA-DRB5	protein_coding	chr6	31517354	33517354	chr6:32578708:A:G	0.482198	-1.26941	5.7575e-09	2.25143e-05	0.00491533	0.449787	1
leaf_TC_epithelial_11_pos_211	ENSG00000213096	ZNF254	protein_coding	chr19	23033406	25033406	chr19:23697447:G:A	0.391549	1.25781	4.20328e-07	0.000231178	0.0339608	0.358735	1
leaf_TC_epithelial_11_pos_211	ENSG00000214087	ARL16	protein_coding	chr17	80681188	82681188	chr17:81706058:G:A	0.533286	-1.17064	3.68897e-10	9.94145e-07	0.000402877	0.461617	1
leaf_TC_epithelial_11_pos_211	ENSG00000228696	ARL17B	protein_coding	chr17	45274785	47274785	chr17:46770341:C:G	0.676705	-1.37218	2.35757e-14	1.48736e-10	3.49596e-07	0.759147	1
leaf_TC_epithelial_11_pos_211	ENSG00000243955	GSTA1	protein_coding	chr6	51791372	53791372	chr6:52869129:C:T	0.466223	-0.971417	1.28861e-08	2.61733e-05	0.00549277	0.454445	1
leaf_TC_epithelial_11_pos_211	ENSG00000248771	SMIM31	protein_coding	chr4	163754065	165754065	chr4:164767182:A:T	0.542451	-1.05249	2.18531e-10	6.81294e-07	0.000358353	0.551788	1
leaf_TC_epithelial_12_pos_252	ENSG00000005469	CROT	protein_coding	chr7	86345665	88345665	chr7:87332760:A:C	0.529038	-0.961832	2.16744e-10	3.54413e-07	0.000366181	0.421905	1
leaf_TC_epithelial_12_pos_252	ENSG00000016391	CHDH	protein_coding	chr3	52812336	54812336	chr3:53843122:G:T	0.465577	-0.965116	6.98438e-09	1.30931e-05	0.00737882	0.424791	1
leaf_TC_epithelial_12_pos_252	ENSG00000035115	SH3YL1	protein_coding	chr2	-782269	1217731	chr2:256116:G:T	0.433206	-0.9897	3.5337e-08	4.3842e-05	0.0194133	0.43541	1
leaf_TC_epithelial_12_pos_252	ENSG00000093144	ECHDC1	protein_coding	chr6	126288713	128288713	chr6:127416309:AAAAT:A	0.548971	-1.17418	6.62684e-11	9.46086e-08	0.000146625	0.543292	1
leaf_TC_epithelial_12_pos_252	ENSG00000100220	RTCB	protein_coding	chr22	31387583	33387583	chr22:32425291:T:C	0.467727	-1.23219	6.25068e-09	1.23981e-05	0.00731986	0.464777	1
leaf_TC_epithelial_12_pos_252	ENSG00000115107	STEAP3	protein_coding	chr2	118223832	120223832	chr2:119221634:A:G	0.454892	-1.01019	1.20493e-08	1.74182e-05	0.00830609	0.508551	1
leaf_TC_epithelial_12_pos_252	ENSG00000117226	GBP3	protein_coding	chr1	88006680	90006680	chr1:89015900:C:T	0.430294	-1.0974	4.07089e-08	4.54226e-05	0.0194196	0.484401	1
leaf_TC_epithelial_12_pos_252	ENSG00000120675	DNAJC15	protein_coding	chr13	42023204	44023204	chr13:43024708:C:A	0.412157	-0.940383	9.67853e-08	0.000138372	0.049017	0.348476	1
leaf_TC_epithelial_12_pos_252	ENSG00000124587	PEX6	protein_coding	chr6	41963866	43963866	chr6:42951484:T:C	0.416706	0.962443	7.80759e-08	0.000111758	0.0407537	0.431937	1
leaf_TC_epithelial_12_pos_252	ENSG00000137968	SLC44A5	protein_coding	chr1	74202132	76202132	chr1:75384081:G:A	0.550564	-0.997868	6.01509e-11	1.50308e-07	0.000207065	0.496221	1
leaf_TC_epithelial_12_pos_252	ENSG00000146950	SHROOM2	protein_coding	chrX	8786430	10786430	chrX:9795858:C:G	0.420485	0.936611	6.52355e-08	5.56626e-05	0.0225093	0.28765	1
leaf_TC_epithelial_12_pos_252	ENSG00000150540	HNMT	protein_coding	chr2	136964021	138964021	chr2:137947222:G:C	0.487626	0.955856	2.19145e-09	2.80476e-06	0.0019162	0.455317	1
leaf_TC_epithelial_12_pos_252	ENSG00000153898	MCOLN2	protein_coding	chr1	83925584	85925584	chr1:84996511:G:C	0.648124	-1.12956	7.5213e-14	4.09982e-10	1.27078e-06	0.630934	1
leaf_TC_epithelial_12_pos_252	ENSG00000156110	ADK	protein_coding	chr10	73151203	75151203	chr10:74243315:C:T	0.531706	-1.17307	1.85483e-10	1.97464e-07	0.000244824	0.619857	1
leaf_TC_epithelial_12_pos_252	ENSG00000158825	CDA	protein_coding	chr1	19589087	21589087	chr1:20587026:C:T	0.537275	1.00455	1.3363e-10	4.40148e-07	0.00041978	0.460213	1
leaf_TC_epithelial_12_pos_252	ENSG00000159640	ACE	protein_coding	chr17	62477062	64477062	chr17:63476980:C:T	0.699277	1.21721	1.04384e-15	5.03217e-12	6.2391e-08	0.697761	1
leaf_TC_epithelial_12_pos_252	ENSG00000160221	GATD3A	protein_coding	chr21	43133611	45133611	chr21:44070803:G:A	0.49828	1.28893	1.23014e-09	2.93649e-06	0.0019162	0.54476	1
leaf_TC_epithelial_12_pos_252	ENSG00000162779	AXDND1	protein_coding	chr1	178365721	180365721	chr1:179504378:C:A	0.50654	1.08958	7.79759e-10	1.87018e-06	0.00136396	0.504336	1
leaf_TC_epithelial_12_pos_252	ENSG00000165449	SLC16A9	protein_coding	chr10	58650765	60650765	chr10:59719061:G:A	0.454455	0.930349	1.23182e-08	1.55493e-05	0.00830609	0.403611	1
leaf_TC_epithelial_12_pos_252	ENSG00000166435	XRRA1	protein_coding	chr11	73807740	75807740	chr11:74948257:A:T	0.527033	1.21796	2.43527e-10	5.61397e-07	0.000497175	0.558897	1
leaf_TC_epithelial_12_pos_252	ENSG00000168903	BTNL3	protein_coding	chr5	179988847	181988847	chr5:181003797:T:C	0.681644	-1.26769	4.92095e-15	4.67118e-11	2.89577e-07	0.732896	1
leaf_TC_epithelial_12_pos_252	ENSG00000169230	PRELID1	protein_coding	chr5	176303800	178303800	chr5:177304451:G:T	0.512338	1.14073	5.63734e-10	1.17499e-06	0.000910502	0.42669	1
leaf_TC_epithelial_12_pos_252	ENSG00000170291	ELP5	protein_coding	chr17	6251417	8251417	chr17:7265661:C:A	0.52679	-1.03437	2.46973e-10	7.38665e-07	0.000610553	0.493597	1
leaf_TC_epithelial_12_pos_252	ENSG00000170745	KCNS3	protein_coding	chr2	16877848	18877848	chr2:17899423:CATCT:C	0.434456	1.05054	3.32481e-08	5.62803e-05	0.0225093	0.405729	1
leaf_TC_epithelial_12_pos_252	ENSG00000171903	CYP4F11	protein_coding	chr19	14912368	16912368	chr19:15935840:C:A	0.599345	-1.13768	2.59807e-12	1.17205e-08	2.42193e-05	0.642733	1
leaf_TC_epithelial_12_pos_252	ENSG00000174827	PDZK1	protein_coding	chr1	144670853	146670853	chr1:145710464:CAT:C	0.380783	-0.960642	4.08616e-07	3.40299e-05	0.0156266	0.45634	1
leaf_TC_epithelial_12_pos_252	ENSG00000186115	CYP4F2	protein_coding	chr19	14878024	16878024	chr19:15917047:A:T	0.423571	1.1108	5.6286e-08	8.77402e-05	0.033995	0.363679	1
leaf_TC_epithelial_12_pos_252	ENSG00000187824	TMEM220	protein_coding	chr17	9699016	11699016	chr17:10732996:G:A	0.576221	1.02346	1.20416e-11	4.50072e-08	7.9717e-05	0.509415	1
leaf_TC_epithelial_12_pos_252	ENSG00000188580	NKAIN2	protein_coding	chr6	122803866	124803866	chr6:124332261:A:C	0.535785	1.60713	1.45942e-10	3.36718e-07	0.000366181	0.635509	1
leaf_TC_epithelial_12_pos_252	ENSG00000197020	ZNF100	protein_coding	chr19	20722772	22722772	chr19:21725251:C:T	0.491635	0.960743	1.7659e-09	3.24945e-06	0.0020144	0.463681	1
leaf_TC_epithelial_12_pos_252	ENSG00000197888	UGT2B17	protein_coding	chr4	67537185	69537185	chr4:68488644:T:C	0.455234	0.99397	1.18424e-08	1.63873e-05	0.00830609	0.439176	1
leaf_TC_epithelial_12_pos_252	ENSG00000198502	HLA-DRB5	protein_coding	chr6	31517354	33517354	chr6:32467201:A:G	0.479475	-1.22225	3.38239e-09	1.70907e-05	0.00830609	0.386475	1
leaf_TC_epithelial_12_pos_252	ENSG00000204520	MICA	protein_coding	chr6	30399785	32399785	chr6:31434606:A:G	0.446288	-1.01254	1.8554e-08	9.81204e-05	0.0368648	0.412382	1
leaf_TC_epithelial_12_pos_252	ENSG00000214087	ARL16	protein_coding	chr17	80681188	82681188	chr17:81667744:A:T	0.605843	-1.26392	1.6623e-12	4.65056e-09	1.15319e-05	0.506679	1
leaf_TC_epithelial_12_pos_252	ENSG00000228696	ARL17B	protein_coding	chr17	45274785	47274785	chr17:45680084:C:A	0.665443	1.39813	1.90128e-14	1.30649e-10	5.39948e-07	0.816328	1
leaf_TC_epithelial_13_pos_166	ENSG00000035115	SH3YL1	protein_coding	chr2	-782269	1217731	chr2:285421:A:G	0.619378	-1.21674	6.40381e-13	2.96711e-09	6.06086e-06	0.639121	1
leaf_TC_epithelial_13_pos_166	ENSG00000091436	MAP3K20	protein_coding	chr2	172075436	174075436	chr2:173079152:T:C	0.569435	0.97786	1.85934e-11	4.8517e-08	4.57406e-05	0.478972	1
leaf_TC_epithelial_13_pos_166	ENSG00000099974	DDTL	protein_coding	chr22	22966889	24966889	chr22:23992260:C:T	0.410449	-1.03457	1.04871e-07	0.000164605	0.0353932	0.536995	1
leaf_TC_epithelial_13_pos_166	ENSG00000100376	FAM118A	protein_coding	chr22	44308969	46308969	chr22:45356162:AT:A	0.427219	-1.17394	4.72319e-08	9.55945e-05	0.0260359	0.421872	1
leaf_TC_epithelial_13_pos_166	ENSG00000100503	NIN	protein_coding	chr14	49719764	51719764	chr14:50892382:C:G	0.457805	-1.33839	1.03954e-08	2.04101e-05	0.00658284	0.568145	1
leaf_TC_epithelial_13_pos_166	ENSG00000100504	PYGL	protein_coding	chr14	49857892	51857892	chr14:50901777:G:A	0.598096	-1.27948	2.82875e-12	9.2031e-09	1.40992e-05	0.616784	1
leaf_TC_epithelial_13_pos_166	ENSG00000100647	SUSD6	protein_coding	chr14	68611597	70611597	chr14:69596773:G:C	0.40288	-1.15326	1.49267e-07	0.000217675	0.0444641	0.392013	1
leaf_TC_epithelial_13_pos_166	ENSG00000102409	BEX4	protein_coding	chrX	102215109	104215109	chrX:103423139:T:C	0.373046	-0.697705	5.76778e-07	0.000185738	0.0392486	0.241732	1
leaf_TC_epithelial_13_pos_166	ENSG00000104219	ZDHHC2	protein_coding	chr8	16156483	18156483	chr8:17156131:A:C	0.558228	-1.07526	3.75619e-11	1.30221e-07	0.0001064	0.576177	1
leaf_TC_epithelial_13_pos_166	ENSG00000105193	RPS16	protein_coding	chr19	38433138	40433138	chr19:39436185:T:C	0.533025	0.939048	1.71685e-10	2.83102e-07	0.000182617	0.406815	1
leaf_TC_epithelial_13_pos_166	ENSG00000105854	PON2	protein_coding	chr7	94404863	96404863	chr7:95445918:T:A	0.453004	-0.942449	1.32537e-08	1.82029e-05	0.00602963	0.400092	1
leaf_TC_epithelial_13_pos_166	ENSG00000113249	HAVCR1	protein_coding	chr5	156029414	158029414	chr5:156995642:C:T	0.52742	1.0332	2.38118e-10	6.75965e-07	0.000376577	0.511634	1
leaf_TC_epithelial_13_pos_166	ENSG00000115423	DNAH6	protein_coding	chr2	83516456	85516456	chr2:84339138:T:C	0.403129	0.843072	1.47555e-07	0.000141975	0.0328313	0.347832	1
leaf_TC_epithelial_13_pos_166	ENSG00000117226	GBP3	protein_coding	chr1	88006680	90006680	chr1:89015900:C:T	0.407394	-1.0678	1.20991e-07	0.000125722	0.0314461	0.458622	1
leaf_TC_epithelial_13_pos_166	ENSG00000119632	IFI27L2	protein_coding	chr14	93127780	95127780	chr14:94129652:T:C	0.536123	-1.21718	1.43054e-10	4.53116e-07	0.000264449	0.544654	1
leaf_TC_epithelial_13_pos_166	ENSG00000120675	DNAJC15	protein_coding	chr13	42023204	44023204	chr13:43024430:G:T	0.571995	-1.10736	1.57955e-11	3.91975e-08	4.48525e-05	0.483216	1
leaf_TC_epithelial_13_pos_166	ENSG00000125257	ABCC4	protein_coding	chr13	94019836	96019836	chr13:95287677:T:C	0.483953	-1.15267	2.66695e-09	6.586e-06	0.00260382	0.360113	1
leaf_TC_epithelial_13_pos_166	ENSG00000128891	CCDC32	protein_coding	chr15	39528684	41528684	chr15:40544732:AT:A	0.415445	-0.92059	8.28788e-08	8.10499e-05	0.0231013	0.390979	1
leaf_TC_epithelial_13_pos_166	ENSG00000133742	CA1	protein_coding	chr8	84327609	86327609	chr8:85448229:TC:T	0.460336	-1.11784	9.13827e-09	7.45109e-06	0.00285379	0.547651	1
leaf_TC_epithelial_13_pos_166	ENSG00000134202	GSTM3	protein_coding	chr1	108733933	110733933	chr1:109741163:C:T	0.430443	1.04559	4.04152e-08	6.00612e-05	0.0175266	0.535011	1
leaf_TC_epithelial_13_pos_166	ENSG00000134809	TIMM10	protein_coding	chr11	56528465	58528465	chr11:57556955:A:G	0.611336	-1.47491	1.13315e-12	5.87288e-09	1.02826e-05	0.713309	1
leaf_TC_epithelial_13_pos_166	ENSG00000135318	NT5E	protein_coding	chr6	84449585	86449585	chr6:85411755:C:T	0.430873	0.864321	3.95804e-08	5.91703e-05	0.0175266	0.373365	1
leaf_TC_epithelial_13_pos_166	ENSG00000135862	LAMC1	protein_coding	chr1	182023421	184023421	chr1:183056420:G:C	0.403104	-0.896474	1.47726e-07	0.000162981	0.0353932	0.362009	1
leaf_TC_epithelial_13_pos_166	ENSG00000137860	SLC28A2	protein_coding	chr15	44252235	46252235	chr15:45259592:A:G	0.40348	-0.888453	1.45172e-07	0.000118608	0.0302848	0.375159	1
leaf_TC_epithelial_13_pos_166	ENSG00000137968	SLC44A5	protein_coding	chr1	74202132	76202132	chr1:75373613:C:G	0.561997	-1.05052	2.97094e-11	7.80043e-08	6.82877e-05	0.545725	1
leaf_TC_epithelial_13_pos_166	ENSG00000138031	ADCY3	protein_coding	chr2	23819170	25819170	chr2:24875164:G:GCTCA	0.50776	1.03373	7.28524e-10	1.40949e-06	0.000690993	0.51969	1
leaf_TC_epithelial_13_pos_166	ENSG00000141576	RNF157	protein_coding	chr17	75142466	77142466	chr17:76214971:C:T	0.549879	1.01142	6.27129e-11	1.70048e-07	0.000122595	0.471937	1
leaf_TC_epithelial_13_pos_166	ENSG00000142089	IFITM3	protein_coding	chr11	-680323	1319677	chr11:320394:C:T	0.4107	-0.967801	1.03642e-07	0.000129675	0.0317862	0.463167	1
leaf_TC_epithelial_13_pos_166	ENSG00000145384	FABP2	protein_coding	chr4	118317251	120317251	chr4:119320504:T:C	0.538425	1.09911	1.24825e-10	3.29665e-07	0.00020202	0.568929	1
leaf_TC_epithelial_13_pos_166	ENSG00000146950	SHROOM2	protein_coding	chrX	8786430	10786430	chrX:9795858:C:G	0.398764	0.912099	1.80543e-07	0.000158721	0.0353691	0.272791	1
leaf_TC_epithelial_13_pos_166	ENSG00000149089	APIP	protein_coding	chr11	33853095	35853095	chr11:34902750:T:C	0.411673	-1.09561	9.90116e-08	0.000136546	0.0323193	0.325343	1
leaf_TC_epithelial_13_pos_166	ENSG00000153898	MCOLN2	protein_coding	chr1	83925584	85925584	chr1:84997288:G:C	0.736575	-1.20614	2.85198e-17	2.8026e-13	3.43489e-09	0.719384	1
leaf_TC_epithelial_13_pos_166	ENSG00000155849	ELMO1	protein_coding	chr7	35852907	37852907	chr7:37409118:A:G	0.488771	1.17641	2.06073e-09	4.1372e-06	0.001878	0.453799	1
leaf_TC_epithelial_13_pos_166	ENSG00000159921	GNE	protein_coding	chr9	35214442	37214442	chr9:36293921:A:G	0.467102	-1.1227	6.45592e-09	1.1785e-05	0.00424818	0.439152	1
leaf_TC_epithelial_13_pos_166	ENSG00000160014	CALM3	protein_coding	chr19	45601075	47601075	chr19:46559599:A:G	0.546535	1.14284	7.68029e-11	1.83388e-07	0.000124868	0.480156	1
leaf_TC_epithelial_13_pos_166	ENSG00000160213	CSTB	protein_coding	chr21	42772512	44772512	chr21:43781951:G:A	0.469506	-0.950117	5.70053e-09	1.03085e-05	0.00382854	0.395639	1
leaf_TC_epithelial_13_pos_166	ENSG00000162078	ZG16B	protein_coding	chr16	1830170	3830170	chr16:2836396:C:T	0.419546	1.00202	6.82192e-08	9.38203e-05	0.0260359	0.452269	1
leaf_TC_epithelial_13_pos_166	ENSG00000162779	AXDND1	protein_coding	chr1	178365721	180365721	chr1:179528590:C:T	0.486818	1.16057	2.28845e-09	4.33424e-06	0.00189717	0.48244	1
leaf_TC_epithelial_13_pos_166	ENSG00000162882	HAAO	protein_coding	chr2	41767090	43767090	chr2:42783599:C:T	0.409995	-1.03082	1.07128e-07	0.000214436	0.0444641	0.458726	1
leaf_TC_epithelial_13_pos_166	ENSG00000164308	ERAP2	protein_coding	chr5	95875987	97875987	chr5:96982441:G:A	0.665159	1.31883	1.94583e-14	8.69836e-11	3.55359e-07	0.75087	1
leaf_TC_epithelial_13_pos_166	ENSG00000164483	SAMD3	protein_coding	chr6	129144316	131144316	chr6:130420702:A:C	0.443428	1.34613	2.1386e-08	3.50644e-05	0.0110193	0.445855	1
leaf_TC_epithelial_13_pos_166	ENSG00000165171	METTL27	protein_coding	chr7	72834591	74834591	chr7:73842590:T:C	0.50357	-1.06827	9.19465e-10	1.33704e-06	0.000682786	0.484802	1
leaf_TC_epithelial_13_pos_166	ENSG00000166435	XRRA1	protein_coding	chr11	73807740	75807740	chr11:74882089:A:G	0.575907	1.28022	1.22872e-11	4.6168e-08	4.57406e-05	0.631937	1
leaf_TC_epithelial_13_pos_166	ENSG00000166796	LDHC	protein_coding	chr11	17412319	19412319	chr11:18420094:G:A	0.456163	-1.31124	1.12986e-08	1.7272e-05	0.0058802	0.486664	1
leaf_TC_epithelial_13_pos_166	ENSG00000166869	CHP2	protein_coding	chr16	22755027	24755027	chr16:23764059:C:T	0.411111	-1.14671	1.01664e-07	0.000146722	0.0333007	0.431175	1
leaf_TC_epithelial_13_pos_166	ENSG00000168903	BTNL3	protein_coding	chr5	179988847	181988847	chr5:181003797:T:C	0.59223	-1.18162	4.20248e-12	1.84292e-08	2.50966e-05	0.636754	1
leaf_TC_epithelial_13_pos_166	ENSG00000169230	PRELID1	protein_coding	chr5	176303800	178303800	chr5:177313995:C:A	0.413308	1.01784	9.16771e-08	0.000108036	0.0287847	0.36095	1
leaf_TC_epithelial_13_pos_166	ENSG00000170291	ELP5	protein_coding	chr17	6251417	8251417	chr17:7234631:C:G	0.623902	1.15616	4.62103e-13	1.75405e-09	4.29956e-06	0.594193	1
leaf_TC_epithelial_13_pos_166	ENSG00000170382	LRRN2	protein_coding	chr1	203617171	205617171	chr1:204678365:G:A	0.570324	1.3786	1.75715e-11	4.02557e-08	4.48525e-05	0.560174	1
leaf_TC_epithelial_13_pos_166	ENSG00000171903	CYP4F11	protein_coding	chr19	14912368	16912368	chr19:15934939:G:A	0.411249	-0.946727	1.01004e-07	0.000137124	0.0323193	0.445082	1
leaf_TC_epithelial_13_pos_166	ENSG00000182362	YBEY	protein_coding	chr21	45286343	47286343	chr21:46314745:G:A	0.504453	-0.973055	8.75553e-10	2.46158e-06	0.00116036	0.436813	1
leaf_TC_epithelial_13_pos_166	ENSG00000184005	ST6GALNAC3	protein_coding	chr1	75074747	77074747	chr1:76017962:G:A	0.514254	1.17339	5.06002e-10	1.1568e-06	0.000616428	0.574982	1
leaf_TC_epithelial_13_pos_166	ENSG00000187134	AKR1C1	protein_coding	chr10	3963254	5963254	chr10:4923242:A:G	0.489048	1.36987	2.03022e-09	6.11501e-06	0.00258435	0.508613	1
leaf_TC_epithelial_13_pos_166	ENSG00000187624	C17orf97	protein_coding	chr17	-589674	1410326	chr17:411118:G:C	0.552126	1.22594	5.46811e-11	1.65547e-07	0.000122595	0.700824	1
leaf_TC_epithelial_13_pos_166	ENSG00000188580	NKAIN2	protein_coding	chr6	122803866	124803866	chr6:124330309:T:A	0.417702	1.49503	7.44716e-08	0.000116121	0.0302806	0.491227	1
leaf_TC_epithelial_13_pos_166	ENSG00000197728	RPS26	protein_coding	chr12	55041352	57041352	chr12:56042145:C:G	0.68182	-1.10179	4.8475e-15	3.18558e-11	1.95214e-07	0.60282	1
leaf_TC_epithelial_13_pos_166	ENSG00000197888	UGT2B17	protein_coding	chr4	67537185	69537185	chr4:68625465:G:T	0.475272	-1.10648	4.21976e-09	6.50866e-06	0.00260382	0.49245	1
leaf_TC_epithelial_13_pos_166	ENSG00000214087	ARL16	protein_coding	chr17	80681188	82681188	chr17:81667132:T:G	0.437217	-1.07548	2.90479e-08	4.65295e-05	0.0142567	0.366858	1
leaf_TC_epithelial_13_pos_166	ENSG00000228696	ARL17B	protein_coding	chr17	45274785	47274785	chr17:45680084:C:A	0.658117	1.39041	3.4303e-14	1.77663e-10	5.44363e-07	0.807338	1
leaf_TC_epithelial_13_pos_166	ENSG00000243955	GSTA1	protein_coding	chr6	51791372	53791372	chr6:52851883:G:T	0.465958	0.939866	6.84872e-09	1.40222e-05	0.00491021	0.443182	1
leaf_TC_epithelial_14_pos_181	ENSG00000035115	SH3YL1	protein_coding	chr2	-782269	1217731	chr2:282137:G:C	0.618012	-1.20481	1.88286e-12	7.27875e-09	1.91277e-05	0.629268	1
leaf_TC_epithelial_14_pos_181	ENSG00000087303	NID2	protein_coding	chr14	51004804	53004804	chr14:52013903:A:G	0.467577	-1.18715	1.20464e-08	2.3616e-05	0.0134913	0.531065	1
leaf_TC_epithelial_14_pos_181	ENSG00000100504	PYGL	protein_coding	chr14	49857892	51857892	chr14:50899140:C:T	0.505854	-1.21779	1.66933e-09	4.04075e-06	0.00331832	0.585407	1
leaf_TC_epithelial_14_pos_181	ENSG00000103343	ZNF174	protein_coding	chr16	2401216	4401216	chr16:3714708:G:A	0.429872	1.5422	7.4194e-08	0.000136482	0.0471919	0.571667	1
leaf_TC_epithelial_14_pos_181	ENSG00000104219	ZDHHC2	protein_coding	chr8	16156483	18156483	chr8:17151011:T:C	0.452821	1.04633	2.48886e-08	6.5094e-05	0.0284966	0.488945	1
leaf_TC_epithelial_14_pos_181	ENSG00000119632	IFI27L2	protein_coding	chr14	93127780	95127780	chr14:94129652:T:C	0.483068	-1.14872	5.5067e-09	1.30586e-05	0.0077992	0.484734	1
leaf_TC_epithelial_14_pos_181	ENSG00000119943	PYROXD2	protein_coding	chr10	97383566	99383566	chr10:98428349:G:A	0.431396	1.14078	6.90919e-08	8.64436e-05	0.0344187	0.490389	1
leaf_TC_epithelial_14_pos_181	ENSG00000120675	DNAJC15	protein_coding	chr13	42023204	44023204	chr13:43024186:C:G	0.479972	-1.00595	6.45056e-09	1.13096e-05	0.00734888	0.399453	1
leaf_TC_epithelial_14_pos_181	ENSG00000124587	PEX6	protein_coding	chr6	41963866	43963866	chr6:42951246:T:A	0.559415	1.09299	8.06541e-11	1.2094e-07	0.000227012	0.60001	1
leaf_TC_epithelial_14_pos_181	ENSG00000134809	TIMM10	protein_coding	chr11	56528465	58528465	chr11:57556955:A:G	0.513354	-1.34279	1.11395e-09	2.20724e-06	0.00204573	0.607366	1
leaf_TC_epithelial_14_pos_181	ENSG00000137968	SLC44A5	protein_coding	chr1	74202132	76202132	chr1:75385352:A:G	0.438276	-0.905135	4.99812e-08	4.64704e-05	0.0226146	0.408096	1
leaf_TC_epithelial_14_pos_181	ENSG00000141576	RNF157	protein_coding	chr17	75142466	77142466	chr17:76243514:G:A	0.465692	1.06684	1.32311e-08	2.70794e-05	0.0145841	0.493398	1
leaf_TC_epithelial_14_pos_181	ENSG00000142089	IFITM3	protein_coding	chr11	-680323	1319677	chr11:320394:C:T	0.43726	-1.02467	5.24412e-08	6.72323e-05	0.0284966	0.518661	1
leaf_TC_epithelial_14_pos_181	ENSG00000144115	THNSL2	protein_coding	chr2	87170296	89170296	chr2:88181085:C:T	0.439122	1.05264	4.80155e-08	3.51463e-05	0.0177616	0.417538	1
leaf_TC_epithelial_14_pos_181	ENSG00000145384	FABP2	protein_coding	chr4	118317251	120317251	chr4:119333406:C:T	0.480842	1.03404	6.17083e-09	1.17453e-05	0.00734888	0.506082	1
leaf_TC_epithelial_14_pos_181	ENSG00000152952	PLOD2	protein_coding	chr3	145069441	147069441	chr3:146151548:A:G	0.455117	0.914211	2.22597e-08	2.77488e-05	0.0145841	0.343742	1
leaf_TC_epithelial_14_pos_181	ENSG00000153898	MCOLN2	protein_coding	chr1	83925584	85925584	chr1:84995724:C:T	0.727081	-1.21831	2.78581e-16	1.87113e-12	2.33342e-08	0.733215	1
leaf_TC_epithelial_14_pos_181	ENSG00000155849	ELMO1	protein_coding	chr7	35852907	37852907	chr7:37417608:G:A	0.48753	1.24352	4.37666e-09	9.26441e-06	0.00640679	0.486779	1
leaf_TC_epithelial_14_pos_181	ENSG00000157111	TMEM171	protein_coding	chr5	72120570	74120570	chr5:73112419:G:A	0.42749	0.855142	8.28988e-08	8.9732e-05	0.0346772	0.339061	1
leaf_TC_epithelial_14_pos_181	ENSG00000159921	GNE	protein_coding	chr9	35214442	37214442	chr9:36293921:A:G	0.422691	-1.05924	1.03529e-07	0.000120772	0.0428885	0.401139	1
leaf_TC_epithelial_14_pos_181	ENSG00000160213	CSTB	protein_coding	chr21	42772512	44772512	chr21:43781951:G:A	0.430695	-0.897408	7.13945e-08	0.000105016	0.0383291	0.349123	1
leaf_TC_epithelial_14_pos_181	ENSG00000160221	GATD3A	protein_coding	chr21	43133611	45133611	chr21:44070803:G:A	0.518923	1.3046	8.21699e-10	2.33541e-06	0.00204573	0.57331	1
leaf_TC_epithelial_14_pos_181	ENSG00000162078	ZG16B	protein_coding	chr16	1830170	3830170	chr16:2830104:C:T	0.603453	1.16014	5.03548e-12	1.59828e-08	3.50008e-05	0.609212	1
leaf_TC_epithelial_14_pos_181	ENSG00000162779	AXDND1	protein_coding	chr1	178365721	180365721	chr1:179546937:C:T	0.535196	0.919821	3.31039e-10	8.68681e-07	0.000951163	0.424508	1
leaf_TC_epithelial_14_pos_181	ENSG00000164308	ERAP2	protein_coding	chr5	95875987	97875987	chr5:96916728:G:A	0.550305	1.1864	1.38379e-10	3.3396e-07	0.000438804	0.600241	1
leaf_TC_epithelial_14_pos_181	ENSG00000165171	METTL27	protein_coding	chr7	72834591	74834591	chr7:73752929:C:T	0.550393	1.11383	1.37669e-10	2.42577e-07	0.000354147	0.546156	1
leaf_TC_epithelial_14_pos_181	ENSG00000166435	XRRA1	protein_coding	chr11	73807740	75807740	chr11:74803558:C:T	0.484218	1.16248	5.19098e-09	7.46755e-06	0.00577172	0.533438	1
leaf_TC_epithelial_14_pos_181	ENSG00000169071	ROR2	protein_coding	chr9	90563092	92563092	chr9:91899255:G:A	0.481429	1.23336	5.98859e-09	8.21595e-06	0.00599738	0.512406	1
leaf_TC_epithelial_14_pos_181	ENSG00000170291	ELP5	protein_coding	chr17	6251417	8251417	chr17:7234631:C:G	0.634223	1.15665	6.02318e-13	2.69585e-09	8.85547e-06	0.597485	1
leaf_TC_epithelial_14_pos_181	ENSG00000183172	SMDT1	protein_coding	chr22	41079692	43079692	chr22:42104371:CAA:C	0.442037	-0.980808	4.18048e-08	5.92993e-05	0.0268675	0.481838	1
leaf_TC_epithelial_14_pos_181	ENSG00000184005	ST6GALNAC3	protein_coding	chr1	75074747	77074747	chr1:76035496:G:A	0.422677	1.04338	1.03599e-07	0.000104857	0.0383291	0.464246	1
leaf_TC_epithelial_14_pos_181	ENSG00000187624	C17orf97	protein_coding	chr17	-589674	1410326	chr17:409857:G:A	0.452701	1.10664	2.50338e-08	5.666e-05	0.0265885	0.461476	1
leaf_TC_epithelial_14_pos_181	ENSG00000188580	NKAIN2	protein_coding	chr6	122803866	124803866	chr6:124358951:A:G	0.528021	1.58498	4.96125e-10	1.33296e-06	0.00134726	0.637152	1
leaf_TC_epithelial_14_pos_181	ENSG00000197728	RPS26	protein_coding	chr12	55041352	57041352	chr12:56042145:C:G	0.721476	-1.14386	4.74387e-16	3.55179e-12	2.33342e-08	0.65378	1
leaf_TC_epithelial_14_pos_181	ENSG00000197888	UGT2B17	protein_coding	chr4	67537185	69537185	chr4:68488632:G:A	0.5398	1.08018	2.54526e-10	4.65633e-07	0.000556195	0.528129	1
leaf_TC_epithelial_14_pos_181	ENSG00000198502	HLA-DRB5	protein_coding	chr6	31517354	33517354	chr6:32553039:G:C	0.454221	-1.2559	2.32524e-08	7.90999e-05	0.032479	0.400042	1
leaf_TC_epithelial_14_pos_181	ENSG00000228696	ARL17B	protein_coding	chr17	45274785	47274785	chr17:46278268:C:A	0.670245	1.31199	3.96125e-14	3.05215e-10	1.33678e-06	0.721294	1
leaf_TC_epithelial_14_pos_181	ENSG00000243955	GSTA1	protein_coding	chr6	51791372	53791372	chr6:52872340:C:T	0.56402	1.03346	6.11401e-11	1.74538e-07	0.000286666	0.534959	1
leaf_TC_epithelial_15_pos_197	ENSG00000035115	SH3YL1	protein_coding	chr2	-782269	1217731	chr2:242793:G:C	0.509767	-1.093	9.38528e-10	2.07402e-06	0.00167745	0.45554	1
leaf_TC_epithelial_15_pos_197	ENSG00000071203	MS4A12	protein_coding	chr11	59492779	61492779	chr11:60496830:C:T	0.528275	-1.10751	3.3287e-10	6.32842e-07	0.000590583	0.608885	1
leaf_TC_epithelial_15_pos_197	ENSG00000101680	LAMA1	protein_coding	chr18	5941743	7941743	chr18:6946827:T:A	0.436597	-0.840058	4.02483e-08	6.70911e-05	0.028067	0.351604	1
leaf_TC_epithelial_15_pos_197	ENSG00000111052	LIN7A	protein_coding	chr12	79792521	81792521	chr12:80957330:G:T	0.42178	-1.55686	8.13632e-08	7.43148e-05	0.0300174	0.473392	1
leaf_TC_epithelial_15_pos_197	ENSG00000120675	DNAJC15	protein_coding	chr13	42023204	44023204	chr13:43024822:C:T	0.476965	-1.01564	5.38644e-09	9.37046e-06	0.00541341	0.402418	1
leaf_TC_epithelial_15_pos_197	ENSG00000124587	PEX6	protein_coding	chr6	41963866	43963866	chr6:42956750:CA:C	0.502818	1.07044	1.37155e-09	2.50351e-06	0.00189827	0.556628	1
leaf_TC_epithelial_15_pos_197	ENSG00000125257	ABCC4	protein_coding	chr13	94019836	96019836	chr13:95287677:T:C	0.427919	-1.07696	6.09103e-08	0.000110762	0.0419923	0.318988	1
leaf_TC_epithelial_15_pos_197	ENSG00000134809	TIMM10	protein_coding	chr11	56528465	58528465	chr11:57559454:C:T	0.459982	-1.27546	1.27753e-08	1.81752e-05	0.0100227	0.540624	1
leaf_TC_epithelial_15_pos_197	ENSG00000137968	SLC44A5	protein_coding	chr1	74202132	76202132	chr1:75365522:A:C	0.53318	-1.043	2.51251e-10	5.34362e-07	0.000540236	0.542006	1
leaf_TC_epithelial_15_pos_197	ENSG00000141576	RNF157	protein_coding	chr17	75142466	77142466	chr17:76214971:C:T	0.496396	0.98062	1.93876e-09	3.67677e-06	0.0026239	0.43695	1
leaf_TC_epithelial_15_pos_197	ENSG00000145384	FABP2	protein_coding	chr4	118317251	120317251	chr4:119471288:G:A	0.438094	1.00627	3.74488e-08	5.67736e-05	0.024599	0.465657	1
leaf_TC_epithelial_15_pos_197	ENSG00000149089	APIP	protein_coding	chr11	33853095	35853095	chr11:34913874:C:A	0.431488	-1.08256	5.14042e-08	7.67019e-05	0.0300174	0.322314	1
leaf_TC_epithelial_15_pos_197	ENSG00000153898	MCOLN2	protein_coding	chr1	83925584	85925584	chr1:84995724:C:T	0.743623	-1.2144	2.72069e-17	3.90525e-13	4.73781e-09	0.732089	1
leaf_TC_epithelial_15_pos_197	ENSG00000154153	RETREG1	protein_coding	chr5	15473039	17473039	chr5:16509074:A:G	0.460994	1.01804	1.21433e-08	2.60139e-05	0.0136621	0.499851	1
leaf_TC_epithelial_15_pos_197	ENSG00000156171	DRAM2	protein_coding	chr1	110117164	112117164	chr1:111139496:C:T	0.44666	0.93639	2.47026e-08	4.68195e-05	0.0227204	0.363473	1
leaf_TC_epithelial_15_pos_197	ENSG00000158825	CDA	protein_coding	chr1	19589087	21589087	chr1:20589745:G:A	0.44184	0.893484	3.12432e-08	5.53703e-05	0.024599	0.353201	1
leaf_TC_epithelial_15_pos_197	ENSG00000159640	ACE	protein_coding	chr17	62477062	64477062	chr17:63468418:C:T	0.401953	0.92984	2.03272e-07	0.000132219	0.0486082	0.406222	1
leaf_TC_epithelial_15_pos_197	ENSG00000160221	GATD3A	protein_coding	chr21	43133611	45133611	chr21:44070803:G:A	0.592674	1.39991	6.44962e-12	3.15451e-08	4.78378e-05	0.651271	1
leaf_TC_epithelial_15_pos_197	ENSG00000162779	AXDND1	protein_coding	chr1	178365721	180365721	chr1:179509759:C:G	0.523695	1.10239	4.31763e-10	9.65155e-07	0.00083637	0.512849	1
leaf_TC_epithelial_15_pos_197	ENSG00000164308	ERAP2	protein_coding	chr5	95875987	97875987	chr5:97025817:TA:T	0.654084	-1.31016	8.10148e-14	5.19781e-10	2.10198e-06	0.73664	1
leaf_TC_epithelial_15_pos_197	ENSG00000166435	XRRA1	protein_coding	chr11	73807740	75807740	chr11:74769503:T:C	0.609162	1.30807	2.12992e-12	8.29341e-09	1.67692e-05	0.667512	1
leaf_TC_epithelial_15_pos_197	ENSG00000168903	BTNL3	protein_coding	chr5	179988847	181988847	chr5:181003797:T:C	0.494787	-1.07218	2.11294e-09	4.60278e-06	0.00310225	0.522355	1
leaf_TC_epithelial_15_pos_197	ENSG00000169230	PRELID1	protein_coding	chr5	176303800	178303800	chr5:177304451:G:T	0.480978	1.09952	4.37473e-09	6.63389e-06	0.00423588	0.401761	1
leaf_TC_epithelial_15_pos_197	ENSG00000170291	ELP5	protein_coding	chr17	6251417	8251417	chr17:7269312:C:T	0.693521	-1.24627	3.18723e-15	2.36873e-11	1.43686e-07	0.687184	1
leaf_TC_epithelial_15_pos_197	ENSG00000170745	KCNS3	protein_coding	chr2	16877848	18877848	chr2:17879175:G:A	0.558698	1.08226	5.54161e-11	1.45829e-07	0.000176918	0.466862	1
leaf_TC_epithelial_15_pos_197	ENSG00000183527	PSMG1	protein_coding	chr21	38174770	40174770	chr21:39213707:G:A	0.449879	-0.984139	2.10946e-08	5.06099e-05	0.0236152	0.480787	1
leaf_TC_epithelial_15_pos_197	ENSG00000187134	AKR1C1	protein_coding	chr10	3963254	5963254	chr10:4937596:G:A	0.458258	1.33968	1.39256e-08	2.70271e-05	0.0136621	0.471247	1
leaf_TC_epithelial_15_pos_197	ENSG00000188580	NKAIN2	protein_coding	chr6	122803866	124803866	chr6:124358951:A:G	0.480636	1.52064	4.45338e-09	7.05923e-06	0.0042821	0.577584	1
leaf_TC_epithelial_15_pos_197	ENSG00000197728	RPS26	protein_coding	chr12	55041352	57041352	chr12:56042145:C:G	0.599796	-1.03768	4.01874e-12	7.30436e-09	1.67692e-05	0.536491	1
leaf_TC_epithelial_15_pos_197	ENSG00000197888	UGT2B17	protein_coding	chr4	67537185	69537185	chr4:68488632:G:A	0.536388	1.07872	2.08707e-10	5.0171e-07	0.000540236	0.521983	1
leaf_TC_epithelial_15_pos_197	ENSG00000214087	ARL16	protein_coding	chr17	80681188	82681188	chr17:81667132:T:G	0.56537	-1.21639	3.6802e-11	1.05563e-07	0.000142298	0.475735	1
leaf_TC_epithelial_15_pos_197	ENSG00000228696	ARL17B	protein_coding	chr17	45274785	47274785	chr17:46005957:C:T	0.596654	1.25301	4.95648e-12	1.56594e-08	2.71398e-05	0.662564	1
leaf_TC_epithelial_15_pos_197	ENSG00000243955	GSTA1	protein_coding	chr6	51791372	53791372	chr6:52782806:A:C	0.615137	1.05405	1.4095e-12	3.44981e-09	1.04632e-05	0.556504	1
leaf_TC_epithelial_17_pos_228	ENSG00000016391	CHDH	protein_coding	chr3	52812336	54812336	chr3:53843122:G:T	0.528006	-1.0202	3.3803e-10	6.7938e-07	0.00121292	0.472935	1
leaf_TC_epithelial_17_pos_228	ENSG00000115423	DNAH6	protein_coding	chr2	83516456	85516456	chr2:84482091:G:T	0.445173	-0.862177	2.65652e-08	2.56465e-05	0.0250137	0.365549	1
leaf_TC_epithelial_17_pos_228	ENSG00000124299	PEPD	protein_coding	chr19	32386951	34386951	chr19:33509084:C:T	0.55135	1.17693	8.63722e-11	2.61686e-07	0.000829494	0.540379	1
leaf_TC_epithelial_17_pos_228	ENSG00000150540	HNMT	protein_coding	chr2	136964021	138964021	chr2:137947222:G:C	0.616415	1.06495	1.28937e-12	4.21499e-09	2.67214e-05	0.565059	1
leaf_TC_epithelial_17_pos_228	ENSG00000153898	MCOLN2	protein_coding	chr1	83925584	85925584	chr1:84997288:G:C	0.478853	-0.977316	4.88522e-09	1.04777e-05	0.0110708	0.474144	1
leaf_TC_epithelial_17_pos_228	ENSG00000156869	FRRS1	protein_coding	chr1	98703971	100703971	chr1:99730652:G:A	0.428744	-1.00672	5.85747e-08	5.71302e-05	0.0426098	0.480717	1
leaf_TC_epithelial_17_pos_228	ENSG00000158825	CDA	protein_coding	chr1	19589087	21589087	chr1:20572021:C:A	0.488716	0.975693	2.91646e-09	7.09988e-06	0.00818373	0.462452	1
leaf_TC_epithelial_17_pos_228	ENSG00000167723	TRPV3	protein_coding	chr17	2510503	4510503	chr17:3557863:C:T	0.452085	-1.09951	1.89205e-08	3.75291e-05	0.0317227	0.510173	1
leaf_TC_epithelial_17_pos_228	ENSG00000168903	BTNL3	protein_coding	chr5	179988847	181988847	chr5:181003797:T:C	0.529686	-1.10935	3.07085e-10	8.04741e-07	0.00121292	0.559201	1
leaf_TC_epithelial_17_pos_228	ENSG00000169230	PRELID1	protein_coding	chr5	176303800	178303800	chr5:177301457:G:T	0.533029	1.16847	2.53444e-10	5.04783e-07	0.00106671	0.423798	1
leaf_TC_epithelial_17_pos_228	ENSG00000171903	CYP4F11	protein_coding	chr19	14912368	16912368	chr19:15934939:G:A	0.441419	-0.972078	3.18875e-08	5.57171e-05	0.0426098	0.469075	1
leaf_TC_epithelial_17_pos_228	ENSG00000182362	YBEY	protein_coding	chr21	45286343	47286343	chr21:46262514:A:G	0.543124	-1.02712	1.40782e-10	4.46073e-07	0.00106671	0.530008	1
leaf_TC_epithelial_17_pos_228	ENSG00000184005	ST6GALNAC3	protein_coding	chr1	75074747	77074747	chr1:76037510:C:T	0.580418	1.21301	1.42888e-11	4.24408e-08	0.000179372	0.620937	1
leaf_TC_epithelial_17_pos_228	ENSG00000196126	HLA-DRB1	protein_coding	chr6	31578770	33578770	chr6:32609869:A:G	0.46605	-1.25193	9.41178e-09	3.59345e-05	0.0317227	0.431057	1
leaf_TC_epithelial_17_pos_228	ENSG00000197728	RPS26	protein_coding	chr12	55041352	57041352	chr12:56042145:C:G	0.510734	-0.957543	8.89889e-10	8.6096e-07	0.00121292	0.456827	1
leaf_TC_epithelial_17_pos_228	ENSG00000198502	HLA-DRB5	protein_coding	chr6	31517354	33517354	chr6:32609869:A:G	0.505404	-1.30372	1.19164e-09	6.96133e-06	0.00818373	0.467459	1
leaf_TC_epithelial_17_pos_228	ENSG00000228696	ARL17B	protein_coding	chr17	45274785	47274785	chr17:46282948:A:G	0.703125	1.36377	1.36191e-15	6.7979e-12	8.61921e-08	0.770976	1
leaf_TC_epithelial_18_pos_136	ENSG00000197888	UGT2B17	protein_coding	chr4	67537185	69537185	chr4:68625465:G:T	0.504385	-1.13377	1.25967e-09	2.46238e-06	0.0288566	0.51236	1
leaf_TC_epithelial_19_pos_89	ENSG00000052749	RRP12	protein_coding	chr10	96356359	98356359	chr10:97344865:A:G	0.526124	1.17731	8.06957e-09	1.25283e-05	0.0153839	0.570675	1
leaf_TC_epithelial_19_pos_89	ENSG00000100197	CYP2D6	protein_coding	chr22	41126500	43126500	chr22:42067362:C:T	0.602362	-1.10746	1.4641e-10	3.52091e-07	0.000720574	0.609646	1
leaf_TC_epithelial_19_pos_89	ENSG00000115107	STEAP3	protein_coding	chr2	118223832	120223832	chr2:119224668:A:G	0.50568	-1.03537	2.12589e-08	3.1477e-05	0.0322097	0.535055	1
leaf_TC_epithelial_19_pos_89	ENSG00000117906	RCN2	protein_coding	chr15	75931739	77931739	chr15:76057215:T:TG	0.525188	-1.44292	8.4429e-09	9.47688e-06	0.0145462	0.773819	1
leaf_TC_epithelial_19_pos_89	ENSG00000158825	CDA	protein_coding	chr1	19589087	21589087	chr1:20589745:G:A	0.583762	1.04189	4.15553e-10	9.78452e-07	0.00171639	0.465719	1
leaf_TC_epithelial_19_pos_89	ENSG00000168903	BTNL3	protein_coding	chr5	179988847	181988847	chr5:181003797:T:C	0.67711	-1.29575	1.27939e-12	5.76529e-09	1.76985e-05	0.789099	1
leaf_TC_epithelial_19_pos_89	ENSG00000171903	CYP4F11	protein_coding	chr19	14912368	16912368	chr19:15956979:C:A	0.518122	-1.03898	1.18457e-08	2.0516e-05	0.0229021	0.530685	1
leaf_TC_epithelial_19_pos_89	ENSG00000179344	HLA-DQB1	protein_coding	chr6	31659468	33659468	chr6:32645447:A:C	0.694944	-1.12702	3.51983e-13	4.89118e-09	1.76985e-05	0.628191	1
leaf_TC_epithelial_19_pos_89	ENSG00000184304	PRKD1	protein_coding	chr14	28576480	30576480	chr14:30296415:C:G	0.523536	1.37869	9.14277e-09	1.14418e-05	0.0153839	0.566294	1
leaf_TC_epithelial_19_pos_89	ENSG00000184454	NCMAP	protein_coding	chr1	23556088	25556088	chr1:24557836:G:A	0.49567	-0.958214	3.36864e-08	4.94942e-05	0.0467505	0.461416	1
leaf_TC_epithelial_19_pos_89	ENSG00000187824	TMEM220	protein_coding	chr17	9699016	11699016	chr17:10730004:C:T	0.704699	1.14138	1.68297e-13	6.09407e-10	7.48312e-06	0.619099	1
leaf_TC_epithelial_19_pos_89	ENSG00000197888	UGT2B17	protein_coding	chr4	67537185	69537185	chr4:68625465:G:T	0.617795	-1.21754	5.93757e-11	1.15284e-07	0.000283122	0.623501	1
leaf_TC_epithelial_19_pos_89	ENSG00000228696	ARL17B	protein_coding	chr17	45274785	47274785	chr17:45680084:C:A	0.692989	1.38484	4.06915e-13	1.57405e-09	9.66415e-06	0.806622	1
leaf_TC_epithelial_2_pos_265	ENSG00000023171	GRAMD1B	protein_coding	chr11	122358429	124358429	chr11:123459933:A:T	0.407643	-1.13734	1.19594e-07	0.000167723	0.0341351	0.350598	1
leaf_TC_epithelial_2_pos_265	ENSG00000026652	AGPAT4	protein_coding	chr6	160129968	162129968	chr6:161314914:T:G	0.402368	0.897874	1.52854e-07	0.000264208	0.0466449	0.400333	1
leaf_TC_epithelial_2_pos_265	ENSG00000035115	SH3YL1	protein_coding	chr2	-782269	1217731	chr2:256116:G:T	0.461554	-1.02157	8.58663e-09	1.44021e-05	0.00487339	0.463904	1
leaf_TC_epithelial_2_pos_265	ENSG00000093072	ADA2	protein_coding	chr22	16178791	18178791	chr22:17199169:C:T	0.487609	1.03716	2.19338e-09	4.05046e-06	0.00170143	0.501606	1
leaf_TC_epithelial_2_pos_265	ENSG00000095110	NXPE1	protein_coding	chr11	113521646	115521646	chr11:114453250:A:G	0.448005	-0.917509	1.70313e-08	3.36931e-05	0.00977236	0.388367	1
leaf_TC_epithelial_2_pos_265	ENSG00000100376	FAM118A	protein_coding	chr22	44308969	46308969	chr22:45340272:G:A	0.422545	-1.26071	5.91213e-08	0.000129599	0.0286626	0.449879	1
leaf_TC_epithelial_2_pos_265	ENSG00000100647	SUSD6	protein_coding	chr14	68611597	70611597	chr14:69609183:G:A	0.491075	-1.26765	1.82017e-09	5.57703e-06	0.00219154	0.491913	1
leaf_TC_epithelial_2_pos_265	ENSG00000104490	NCALD	protein_coding	chr8	100686543	102686543	chr8:102093793:C:A	0.478537	-1.00814	3.55412e-09	5.78123e-06	0.00220079	0.483045	1
leaf_TC_epithelial_2_pos_265	ENSG00000105193	RPS16	protein_coding	chr19	38433138	40433138	chr19:39436185:T:C	0.431838	0.845229	3.77686e-08	5.55992e-05	0.0135732	0.329587	1
leaf_TC_epithelial_2_pos_265	ENSG00000106686	SPATA6L	protein_coding	chr9	3553387	5553387	chr9:4678719:G:T	0.407114	1.01625	1.22582e-07	0.000274037	0.0470174	0.398204	1
leaf_TC_epithelial_2_pos_265	ENSG00000107771	CCSER2	protein_coding	chr10	83328587	85328587	chr10:84289284:G:A	0.433507	-1.04931	3.48237e-08	5.40392e-05	0.0135732	0.361039	1
leaf_TC_epithelial_2_pos_265	ENSG00000110693	SOX6	protein_coding	chr11	14966450	16966450	chr11:16224146:T:A	0.533369	-1.08084	1.68251e-10	3.72939e-07	0.000220025	0.586102	1
leaf_TC_epithelial_2_pos_265	ENSG00000116157	GPX7	protein_coding	chr1	51602372	53602372	chr1:52582810:T:C	0.472987	0.974352	4.75586e-09	5.01285e-06	0.0020355	0.455011	1
leaf_TC_epithelial_2_pos_265	ENSG00000117226	GBP3	protein_coding	chr1	88006680	90006680	chr1:89015900:C:T	0.38419	-1.03694	3.50636e-07	0.000291876	0.0492264	0.432496	1
leaf_TC_epithelial_2_pos_265	ENSG00000119411	BSPRY	protein_coding	chr9	112349542	114349542	chr9:113302745:C:T	0.405427	-1.04177	1.32611e-07	0.000186182	0.0365808	0.307191	1
leaf_TC_epithelial_2_pos_265	ENSG00000119632	IFI27L2	protein_coding	chr14	93127780	95127780	chr14:94129652:T:C	0.476319	-1.14729	3.99424e-09	1.07829e-05	0.00375297	0.483902	1
leaf_TC_epithelial_2_pos_265	ENSG00000120451	SNX19	protein_coding	chr11	129866251	131866251	chr11:130909157:G:A	0.412316	0.982995	9.60647e-08	0.000164239	0.0341351	0.336659	1
leaf_TC_epithelial_2_pos_265	ENSG00000120675	DNAJC15	protein_coding	chr13	42023204	44023204	chr13:43024822:C:T	0.64866	-1.19003	7.21544e-14	2.93585e-10	5.9606e-07	0.558058	1
leaf_TC_epithelial_2_pos_265	ENSG00000130720	FIBCD1	protein_coding	chr9	129902439	131902439	chr9:130897504:CTG:C	0.454926	1.1509	1.20284e-08	2.30743e-05	0.00720728	0.461491	1
leaf_TC_epithelial_2_pos_265	ENSG00000134809	TIMM10	protein_coding	chr11	56528465	58528465	chr11:57556955:A:G	0.439656	-1.25078	2.57663e-08	3.20201e-05	0.00951363	0.512989	1
leaf_TC_epithelial_2_pos_265	ENSG00000137968	SLC44A5	protein_coding	chr1	74202132	76202132	chr1:75399034:C:T	0.570647	-1.03155	1.72144e-11	4.06815e-08	3.7262e-05	0.52841	1
leaf_TC_epithelial_2_pos_265	ENSG00000138606	SHF	protein_coding	chr15	44167215	46167215	chr15:45182173:A:C	0.417187	0.968092	7.63146e-08	5.94488e-05	0.0141997	0.416605	1
leaf_TC_epithelial_2_pos_265	ENSG00000139865	TTC6	protein_coding	chr14	36595848	38595848	chr14:37589417:AC:A	0.450498	-0.912232	1.50328e-08	2.1998e-05	0.00705192	0.417504	1
leaf_TC_epithelial_2_pos_265	ENSG00000141252	VPS53	protein_coding	chr17	-491496	1508504	chr17:715725:T:C	0.411732	-0.884055	9.87361e-08	0.00016813	0.0341351	0.377463	1
leaf_TC_epithelial_2_pos_265	ENSG00000142192	APP	protein_coding	chr21	24880551	26880551	chr21:25873388:A:G	0.504993	-1.01956	8.49764e-10	1.66522e-06	0.000811408	0.520693	1
leaf_TC_epithelial_2_pos_265	ENSG00000143641	GALNT2	protein_coding	chr1	229057991	231057991	chr1:230204512:G:T	0.637604	1.22277	1.6792e-13	8.80092e-10	1.34013e-06	0.613138	1
leaf_TC_epithelial_2_pos_265	ENSG00000144115	THNSL2	protein_coding	chr2	87170296	89170296	chr2:88148829:A:G	0.419504	1.08455	6.8359e-08	4.35988e-05	0.0118024	0.421308	1
leaf_TC_epithelial_2_pos_265	ENSG00000144560	VGLL4	protein_coding	chr3	10556070	12556070	chr3:11689555:C:T	0.414797	-0.996715	8.54556e-08	0.000143477	0.030663	0.435398	1
leaf_TC_epithelial_2_pos_265	ENSG00000146966	DENND2A	protein_coding	chr7	139518421	141518421	chr7:140544760:C:T	0.442838	0.912392	2.20204e-08	2.44627e-05	0.00744993	0.359377	1
leaf_TC_epithelial_2_pos_265	ENSG00000149054	ZNF215	protein_coding	chr11	5926405	7926405	chr11:6926908:T:G	0.405539	0.984169	1.31923e-07	0.000250202	0.0449277	0.418145	1
leaf_TC_epithelial_2_pos_265	ENSG00000149743	TRPT1	protein_coding	chr11	63223800	65223800	chr11:64139829:G:A	0.538148	-0.990883	1.26892e-10	1.81776e-07	0.000123019	0.477502	1
leaf_TC_epithelial_2_pos_265	ENSG00000149781	FERMT3	protein_coding	chr11	63206679	65206679	chr11:64180882:G:A	0.574757	-1.02749	1.32322e-11	3.91649e-08	3.7262e-05	0.52206	1
leaf_TC_epithelial_2_pos_265	ENSG00000153898	MCOLN2	protein_coding	chr1	83925584	85925584	chr1:84997288:G:C	0.656704	-1.13887	3.83829e-14	2.23098e-10	5.43542e-07	0.641377	1
leaf_TC_epithelial_2_pos_265	ENSG00000154153	RETREG1	protein_coding	chr5	15473039	17473039	chr5:16537364:T:G	0.547542	1.1385	7.22664e-11	1.60369e-07	0.000114916	0.559569	1
leaf_TC_epithelial_2_pos_265	ENSG00000157111	TMEM171	protein_coding	chr5	72120570	74120570	chr5:73123440:T:C	0.499379	0.950211	1.15825e-09	1.73611e-06	0.000813414	0.395717	1
leaf_TC_epithelial_2_pos_265	ENSG00000159640	ACE	protein_coding	chr17	62477062	64477062	chr17:63482264:A:G	0.408777	0.929238	1.13418e-07	8.26283e-05	0.0193568	0.402647	1
leaf_TC_epithelial_2_pos_265	ENSG00000160213	CSTB	protein_coding	chr21	42772512	44772512	chr21:43781951:G:A	0.499466	-0.979963	1.15269e-09	2.8598e-06	0.00129027	0.420886	1
leaf_TC_epithelial_2_pos_265	ENSG00000160221	GATD3A	protein_coding	chr21	43133611	45133611	chr21:44070803:G:A	0.538635	1.34011	1.23273e-10	3.793e-07	0.000220025	0.588881	1
leaf_TC_epithelial_2_pos_265	ENSG00000162779	AXDND1	protein_coding	chr1	178365721	180365721	chr1:179458234:T:C	0.458477	1.12328	1.00462e-08	1.90452e-05	0.00627034	0.451936	1
leaf_TC_epithelial_2_pos_265	ENSG00000163515	RETNLB	protein_coding	chr3	107743425	109743425	chr3:108770781:T:C	0.427707	1.17168	4.6133e-08	5.57115e-05	0.0135732	0.42025	1
leaf_TC_epithelial_2_pos_265	ENSG00000164308	ERAP2	protein_coding	chr5	95875987	97875987	chr5:96954943:C:T	0.55171	1.20136	5.60888e-11	9.78478e-08	7.4497e-05	0.623066	1
leaf_TC_epithelial_2_pos_265	ENSG00000165171	METTL27	protein_coding	chr7	72834591	74834591	chr7:73833402:T:C	0.579284	-1.1183	9.87489e-12	1.46374e-08	1.62098e-05	0.531274	1
leaf_TC_epithelial_2_pos_265	ENSG00000165899	OTOGL	protein_coding	chr12	79099538	81099538	chr12:80180408:T:C	0.380409	-1.44437	4.15528e-07	0.000246469	0.0449277	0.430095	1
leaf_TC_epithelial_2_pos_265	ENSG00000166435	XRRA1	protein_coding	chr11	73807740	75807740	chr11:74883287:G:A	0.604793	1.65248	1.78759e-12	6.48033e-09	7.89414e-06	0.835914	1
leaf_TC_epithelial_2_pos_265	ENSG00000166444	DENND2B	protein_coding	chr11	7693352	9693352	chr11:8550994:A:G	0.399726	-0.927698	1.72709e-07	0.000273692	0.0470174	0.418546	1
leaf_TC_epithelial_2_pos_265	ENSG00000168903	BTNL3	protein_coding	chr5	179988847	181988847	chr5:181003895:G:A	0.421917	1.96868	6.09256e-08	0.000109276	0.0246512	0.516538	1
leaf_TC_epithelial_2_pos_265	ENSG00000169071	ROR2	protein_coding	chr9	90563092	92563092	chr9:91899514:G:A	0.485426	1.10439	2.46538e-09	3.91854e-06	0.00170143	0.480628	1
leaf_TC_epithelial_2_pos_265	ENSG00000170291	ELP5	protein_coding	chr17	6251417	8251417	chr17:7241910:TAATC:T	0.623943	1.10245	4.60719e-13	2.84287e-09	3.84788e-06	0.560711	1
leaf_TC_epithelial_2_pos_265	ENSG00000170745	KCNS3	protein_coding	chr2	16877848	18877848	chr2:17879850:G:C	0.507261	1.0471	7.49106e-10	1.5773e-06	0.000800591	0.441013	1
leaf_TC_epithelial_2_pos_265	ENSG00000171621	SPSB1	protein_coding	chr1	8292895	10292895	chr1:9465638:G:A	0.442262	-1.10819	2.26576e-08	3.50379e-05	0.00992607	0.415481	1
leaf_TC_epithelial_2_pos_265	ENSG00000171848	RRM2	protein_coding	chr2	9120699	11120699	chr2:10126202:T:G	0.431549	-1.262	3.83024e-08	8.82598e-05	0.0202859	0.505141	1
leaf_TC_epithelial_2_pos_265	ENSG00000172086	KRCC1	protein_coding	chr2	87027206	89027206	chr2:88188751:G:A	0.365877	-1.5872	7.91011e-07	0.000299035	0.0492264	0.411616	1
leaf_TC_epithelial_2_pos_265	ENSG00000175455	CCDC14	protein_coding	chr3	122897306	124897306	chr3:123945258:T:C	0.667117	-1.12062	1.65852e-14	9.51724e-11	3.86454e-07	0.614549	1
leaf_TC_epithelial_2_pos_265	ENSG00000182621	PLCB1	protein_coding	chr20	7077252	9077252	chr20:8096537:G:A	0.397066	1.78657	1.95202e-07	0.000250793	0.0449277	0.425395	1
leaf_TC_epithelial_2_pos_265	ENSG00000182732	RGS6	protein_coding	chr14	70932430	72932430	chr14:71841115:G:A	0.563974	1.12628	2.62498e-11	6.86481e-08	5.575e-05	0.597405	1
leaf_TC_epithelial_2_pos_265	ENSG00000183273	CCDC60	protein_coding	chr12	118334713	120334713	chr12:119334937:A:C	0.697122	-1.19243	1.2676e-15	4.4742e-12	5.45033e-08	0.686723	1
leaf_TC_epithelial_2_pos_265	ENSG00000184005	ST6GALNAC3	protein_coding	chr1	75074747	77074747	chr1:76037510:C:T	0.52916	1.16462	2.15211e-10	5.66388e-07	0.000313617	0.576196	1
leaf_TC_epithelial_2_pos_265	ENSG00000184515	BEX5	protein_coding	chrX	101153709	103153709	chrX:102127956:CTTG:C	0.454198	-0.750125	1.24786e-08	5.98038e-06	0.00220761	0.281854	1
leaf_TC_epithelial_2_pos_265	ENSG00000188580	NKAIN2	protein_coding	chr6	122803866	124803866	chr6:124358951:A:G	0.569836	1.66499	1.81256e-11	4.28239e-08	3.7262e-05	0.682092	1
leaf_TC_epithelial_2_pos_265	ENSG00000196912	ANKRD36B	protein_coding	chr2	96492664	98492664	chr2:97314328:C:T	0.387777	-0.984109	2.98187e-07	0.000173202	0.0345884	0.404442	1
leaf_TC_epithelial_2_pos_265	ENSG00000197020	ZNF100	protein_coding	chr19	20722772	22722772	chr19:21713953:A:G	0.391434	-1.34064	2.52557e-07	0.000298441	0.0492264	0.550191	1
leaf_TC_epithelial_2_pos_265	ENSG00000197728	RPS26	protein_coding	chr12	55041352	57041352	chr12:56042145:C:G	0.675778	-1.0969	8.08953e-15	1.91862e-11	1.1686e-07	0.597481	1
leaf_TC_epithelial_2_pos_265	ENSG00000198130	HIBCH	protein_coding	chr2	189189736	191189736	chr2:190302123:GAA:G	0.389957	0.865036	2.70112e-07	0.000208237	0.0396356	0.375781	1
leaf_TC_epithelial_2_pos_265	ENSG00000198185	ZNF334	protein_coding	chr20	45499631	47499631	chr20:46496443:T:G	0.397796	-1.04384	1.88762e-07	0.000228974	0.0429122	0.295323	1
leaf_TC_epithelial_2_pos_265	ENSG00000198363	ASPH	protein_coding	chr8	60500557	62500557	chr8:61734069:G:A	0.433514	0.815384	3.48113e-08	4.56199e-05	0.012081	0.333987	1
leaf_TC_epithelial_2_pos_265	ENSG00000213214	ARHGEF35	protein_coding	chr7	143186084	145186084	chr7:144144679:C:T	0.426162	-1.33989	4.96999e-08	4.72441e-05	0.012245	0.46445	1
leaf_TC_epithelial_2_pos_265	ENSG00000214087	ARL16	protein_coding	chr17	80681188	82681188	chr17:81716668:T:C	0.514041	-1.02069	5.12117e-10	1.35963e-06	0.000720113	0.401691	1
leaf_TC_epithelial_2_pos_265	ENSG00000221947	XKR9	protein_coding	chr8	69669340	71669340	chr8:70663606:GA:G	0.436147	0.963476	3.06113e-08	4.3575e-05	0.0118024	0.465728	1
leaf_TC_epithelial_2_pos_265	ENSG00000221955	SLC12A8	protein_coding	chr3	124082637	126082637	chr3:125207210:A:G	0.406296	0.902886	1.27352e-07	0.000194136	0.0375382	0.398938	1
leaf_TC_epithelial_2_pos_265	ENSG00000228696	ARL17B	protein_coding	chr17	45274785	47274785	chr17:45680084:C:A	0.651902	1.38383	5.60464e-14	4.37989e-10	7.62207e-07	0.799715	1
leaf_TC_epithelial_2_pos_265	ENSG00000230561	CCDC192	protein_coding	chr5	126703390	128703390	chr5:127702624:C:T	0.653564	1.25153	4.91895e-14	1.91915e-10	5.43542e-07	0.750711	1
leaf_TC_epithelial_2_pos_265	ENSG00000243955	GSTA1	protein_coding	chr6	51791372	53791372	chr6:52792754:C:T	0.531314	0.985817	1.89791e-10	3.55776e-07	0.000220025	0.487577	1
leaf_TC_epithelial_2_pos_265	ENSG00000254827	SLC22A18AS	protein_coding	chr11	1887345	3887345	chr11:2903859:G:A	0.481773	-1.16892	2.99479e-09	6.31562e-06	0.00226279	0.433375	1
leaf_TC_epithelial_2_pos_265	ENSG00000272297	AC018709.1	protein_coding	chr4	185426547	187426547	chr4:186840957:C:T	0.422983	-1.04286	5.78942e-08	0.000131764	0.0286626	0.512186	1
leaf_TC_epithelial_20_pos_272	ENSG00000168903	BTNL3	protein_coding	chr5	179988847	181988847	chr5:181005024:T:G	0.492741	-1.00231	2.35636e-09	5.15305e-06	0.0206788	0.467172	1
leaf_TC_epithelial_20_pos_272	ENSG00000183273	CCDC60	protein_coding	chr12	118334713	120334713	chr12:119334937:A:C	0.508392	-1.03753	1.01207e-09	1.59877e-06	0.00962361	0.515061	1
leaf_TC_epithelial_20_pos_272	ENSG00000228696	ARL17B	protein_coding	chr17	45274785	47274785	chr17:46770341:C:G	0.691755	-1.39424	3.71591e-15	2.60095e-11	3.13122e-07	0.790639	1
leaf_TC_epithelial_21_pos_192	ENSG00000035115	SH3YL1	protein_coding	chr2	-782269	1217731	chr2:282137:G:C	0.501077	-1.09262	1.50711e-09	2.97935e-06	0.00347353	0.520453	1
leaf_TC_epithelial_21_pos_192	ENSG00000100504	PYGL	protein_coding	chr14	49857892	51857892	chr14:50905872:T:C	0.486525	-1.15181	3.2733e-09	8.46177e-06	0.00748956	0.517558	1
leaf_TC_epithelial_21_pos_192	ENSG00000108684	ASIC2	protein_coding	chr17	32013088	34013088	chr17:33987310:C:T	0.436157	0.874321	4.11097e-08	6.73046e-05	0.0366604	0.382902	1
leaf_TC_epithelial_21_pos_192	ENSG00000111052	LIN7A	protein_coding	chr12	79792521	81792521	chr12:80957330:G:T	0.442418	-1.5945	3.03778e-08	3.36273e-05	0.0219311	0.496559	1
leaf_TC_epithelial_21_pos_192	ENSG00000117226	GBP3	protein_coding	chr1	88006680	90006680	chr1:89010159:A:G	0.494165	-1.23748	2.18428e-09	3.08348e-06	0.00347353	0.597412	1
leaf_TC_epithelial_21_pos_192	ENSG00000119632	IFI27L2	protein_coding	chr14	93127780	95127780	chr14:94129652:T:C	0.461545	-1.12553	1.18118e-08	2.72324e-05	0.0187472	0.471488	1
leaf_TC_epithelial_21_pos_192	ENSG00000120675	DNAJC15	protein_coding	chr13	42023204	44023204	chr13:43024822:C:T	0.462536	-1.00016	1.12381e-08	2.04944e-05	0.0149386	0.390244	1
leaf_TC_epithelial_21_pos_192	ENSG00000137860	SLC28A2	protein_coding	chr15	44252235	46252235	chr15:45254180:T:C	0.519223	-1.0204	5.55334e-10	6.52055e-07	0.00100999	0.502171	1
leaf_TC_epithelial_21_pos_192	ENSG00000138031	ADCY3	protein_coding	chr2	23819170	25819170	chr2:24884843:CT:C	0.526117	1.02958	3.76399e-10	8.43088e-07	0.00116079	0.511247	1
leaf_TC_epithelial_21_pos_192	ENSG00000153898	MCOLN2	protein_coding	chr1	83925584	85925584	chr1:84996511:G:C	0.596151	-1.08861	5.12477e-12	1.58519e-08	6.54761e-05	0.588281	1
leaf_TC_epithelial_21_pos_192	ENSG00000155849	ELMO1	protein_coding	chr7	35852907	37852907	chr7:37412043:A:C	0.540763	1.2321	1.61714e-10	3.66424e-07	0.000908107	0.504491	1
leaf_TC_epithelial_21_pos_192	ENSG00000158825	CDA	protein_coding	chr1	19589087	21589087	chr1:20589038:A:G	0.498849	0.961437	1.69954e-09	4.17602e-06	0.00431225	0.420022	1
leaf_TC_epithelial_21_pos_192	ENSG00000160221	GATD3A	protein_coding	chr21	43133611	45133611	chr21:44089769:A:C	0.479969	1.14403	4.61032e-09	1.03065e-05	0.00851418	0.474725	1
leaf_TC_epithelial_21_pos_192	ENSG00000164308	ERAP2	protein_coding	chr5	95875987	97875987	chr5:96957449:A:G	0.585983	1.22513	9.98594e-12	2.4802e-08	7.68333e-05	0.644126	1
leaf_TC_epithelial_21_pos_192	ENSG00000166435	XRRA1	protein_coding	chr11	73807740	75807740	chr11:74882089:A:G	0.529014	1.22412	3.19129e-10	5.93901e-07	0.00100999	0.584582	1
leaf_TC_epithelial_21_pos_192	ENSG00000168903	BTNL3	protein_coding	chr5	179988847	181988847	chr5:181003797:T:C	0.442105	-1.0135	3.0843e-08	5.54134e-05	0.0326978	0.466743	1
leaf_TC_epithelial_21_pos_192	ENSG00000170291	ELP5	protein_coding	chr17	6251417	8251417	chr17:7234631:C:G	0.538305	1.06668	1.86686e-10	6.24784e-07	0.00100999	0.503404	1
leaf_TC_epithelial_21_pos_192	ENSG00000170745	KCNS3	protein_coding	chr2	16877848	18877848	chr2:17879850:G:C	0.491559	1.02549	2.50911e-09	5.58635e-06	0.00532485	0.419168	1
leaf_TC_epithelial_21_pos_192	ENSG00000184005	ST6GALNAC3	protein_coding	chr1	75074747	77074747	chr1:76037510:C:T	0.430498	1.04467	5.38885e-08	7.10044e-05	0.0366604	0.46055	1
leaf_TC_epithelial_21_pos_192	ENSG00000188580	NKAIN2	protein_coding	chr6	122803866	124803866	chr6:124348482:T:C	0.432922	1.43306	4.80026e-08	7.00115e-05	0.0366604	0.539231	1
leaf_TC_epithelial_21_pos_192	ENSG00000197728	RPS26	protein_coding	chr12	55041352	57041352	chr12:56042145:C:G	0.736165	-1.14961	5.84477e-17	3.61907e-13	4.48456e-09	0.658471	1
leaf_TC_epithelial_21_pos_192	ENSG00000197888	UGT2B17	protein_coding	chr4	67537185	69537185	chr4:68625465:G:T	0.471894	-1.09952	6.99043e-09	1.14584e-05	0.00887415	0.49171	1
leaf_TC_epithelial_21_pos_192	ENSG00000214087	ARL16	protein_coding	chr17	80681188	82681188	chr17:81668251:C:T	0.444582	-1.07981	2.73417e-08	4.45472e-05	0.0276003	0.361925	1
leaf_TC_epithelial_21_pos_192	ENSG00000228696	ARL17B	protein_coding	chr17	45274785	47274785	chr17:46282948:A:G	0.630754	1.29168	4.64702e-13	1.69783e-09	1.05193e-05	0.691622	1
leaf_TC_epithelial_21_pos_192	ENSG00000235109	ZSCAN31	protein_coding	chr6	27324694	29324694	chr6:28353767:G:T	0.424396	1.60993	7.19468e-08	8.10724e-05	0.0401843	0.468766	1
leaf_TC_epithelial_22_pos_61	ENSG00000197728	RPS26	protein_coding	chr12	55041352	57041352	chr12:56042145:C:G	0.508975	-0.954055	9.80235e-10	1.02794e-06	0.0129202	0.453505	1
leaf_TC_epithelial_22_pos_61	ENSG00000228696	ARL17B	protein_coding	chr17	45274785	47274785	chr17:46781778:C:T	0.505065	-1.18345	1.21386e-09	2.54608e-06	0.0160008	0.580575	1
leaf_TC_epithelial_23_pos_249	ENSG00000071203	MS4A12	protein_coding	chr11	59492779	61492779	chr11:60497282:G:A	0.475585	-1.02461	5.78371e-09	7.3234e-06	0.0282666	0.523061	1
leaf_TC_epithelial_23_pos_249	ENSG00000153898	MCOLN2	protein_coding	chr1	83925584	85925584	chr1:84960888:G:GAAC	0.479318	-0.959898	4.76893e-09	8.45293e-06	0.0282666	0.401693	1
leaf_TC_epithelial_23_pos_249	ENSG00000197888	UGT2B17	protein_coding	chr4	67537185	69537185	chr4:68625465:G:T	0.476887	-1.1058	5.40824e-09	8.25106e-06	0.0282666	0.497343	1
leaf_TC_epithelial_25_pos_94	ENSG00000117226	GBP3	protein_coding	chr1	88006680	90006680	chr1:89006209:C:T	0.59993	-1.34671	2.68896e-10	3.37703e-07	0.00115402	0.75635	1
leaf_TC_epithelial_25_pos_94	ENSG00000134202	GSTM3	protein_coding	chr1	108733933	110733933	chr1:109741163:C:T	0.519575	1.14765	1.61187e-08	2.03261e-05	0.0396911	0.657258	1
leaf_TC_epithelial_25_pos_94	ENSG00000154153	RETREG1	protein_coding	chr5	15473039	17473039	chr5:16509074:A:G	0.593453	1.10406	3.84801e-10	5.79518e-07	0.00132024	0.594374	1
leaf_TC_epithelial_25_pos_94	ENSG00000170291	ELP5	protein_coding	chr17	6251417	8251417	chr17:7247233:A:G	0.673949	-1.15941	2.82656e-12	1.22772e-08	0.000167817	0.594134	1
leaf_TC_epithelial_25_pos_94	ENSG00000187824	TMEM220	protein_coding	chr17	9699016	11699016	chr17:10700982:G:A	0.607951	1.06032	1.7116e-10	5.17062e-07	0.00132024	0.555693	1
leaf_TC_epithelial_25_pos_94	ENSG00000197728	RPS26	protein_coding	chr12	55041352	57041352	chr12:56042145:C:G	0.500389	-0.940771	3.88156e-08	2.69577e-05	0.0460606	0.44418	1
leaf_TC_epithelial_25_pos_94	ENSG00000197888	UGT2B17	protein_coding	chr4	67537185	69537185	chr4:68488644:T:C	0.630625	1.13875	4.53696e-11	1.20445e-07	0.000823181	0.607661	1
leaf_TC_epithelial_25_pos_94	ENSG00000228696	ARL17B	protein_coding	chr17	45274785	47274785	chr17:45680084:C:A	0.6085	1.36531	1.65893e-10	2.38661e-07	0.00108742	0.74195	1
leaf_TC_epithelial_26_pos_461	ENSG00000164308	ERAP2	protein_coding	chr5	95875987	97875987	chr5:96898611:T:G	0.484931	-1.11682	2.53147e-09	4.10847e-06	0.0191126	0.511487	1
leaf_TC_epithelial_26_pos_461	ENSG00000197728	RPS26	protein_coding	chr12	55041352	57041352	chr12:56042145:C:G	0.607164	-1.03972	1.51674e-12	4.79694e-09	6.69461e-05	0.536813	1
leaf_TC_epithelial_26_pos_461	ENSG00000228696	ARL17B	protein_coding	chr17	45274785	47274785	chr17:46278268:C:A	0.542035	1.1874	1.00663e-10	2.45702e-07	0.00171451	0.588794	1
leaf_TC_epithelial_27_pos_242	ENSG00000005469	CROT	protein_coding	chr7	86345665	88345665	chr7:87336283:C:T	0.462643	-0.896196	5.53546e-08	4.86381e-05	0.0407168	0.372032	1
leaf_TC_epithelial_27_pos_242	ENSG00000093144	ECHDC1	protein_coding	chr6	126288713	128288713	chr6:127389144:A:G	0.49493	-1.09041	1.21269e-08	9.55422e-06	0.0124417	0.448201	1
leaf_TC_epithelial_27_pos_242	ENSG00000107566	ERLIN1	protein_coding	chr10	99150095	101150095	chr10:99441167:GATTC:G	0.518593	-1.0018	3.75159e-09	5.74515e-06	0.00961897	0.439049	1
leaf_TC_epithelial_27_pos_242	ENSG00000116350	SRSF4	protein_coding	chr1	28147744	30147744	chr1:29804821:G:A	0.482814	1.09619	2.16678e-08	3.92487e-05	0.035384	0.563126	1
leaf_TC_epithelial_27_pos_242	ENSG00000117226	GBP3	protein_coding	chr1	88006680	90006680	chr1:89015900:C:T	0.623625	-1.36572	9.36249e-12	1.85134e-08	0.000108488	0.721473	1
leaf_TC_epithelial_27_pos_242	ENSG00000128309	MPST	protein_coding	chr22	36019636	38019636	chr22:37022220:G:A	0.49536	-1.25827	1.18768e-08	1.8371e-05	0.0191729	0.528063	1
leaf_TC_epithelial_27_pos_242	ENSG00000153898	MCOLN2	protein_coding	chr1	83925584	85925584	chr1:84997288:G:C	0.569121	-1.04079	2.50978e-10	7.02714e-07	0.00205894	0.533779	1
leaf_TC_epithelial_27_pos_242	ENSG00000168903	BTNL3	protein_coding	chr5	179988847	181988847	chr5:181003797:T:C	0.509247	-1.07447	6.00181e-09	1.15606e-05	0.013549	0.534765	1
leaf_TC_epithelial_27_pos_242	ENSG00000169230	PRELID1	protein_coding	chr5	176303800	178303800	chr5:177313995:C:A	0.519389	1.11186	3.60286e-09	5.24109e-06	0.00961897	0.453333	1
leaf_TC_epithelial_27_pos_242	ENSG00000187091	PLCD1	protein_coding	chr3	37007497	39007497	chr3:38103036:T:C	0.486572	1.05187	1.81236e-08	1.96311e-05	0.0191729	0.518511	1
leaf_TC_epithelial_27_pos_242	ENSG00000187824	TMEM220	protein_coding	chr17	9699016	11699016	chr17:10712034:A:G	0.592261	1.02709	6.54912e-11	1.82138e-07	0.000711549	0.516638	1
leaf_TC_epithelial_27_pos_242	ENSG00000196126	HLA-DRB1	protein_coding	chr6	31578770	33578770	chr6:32615691:C:T	0.567509	-1.22398	2.74866e-10	1.84097e-06	0.00431521	0.564731	1
leaf_TC_epithelial_27_pos_242	ENSG00000198502	HLA-DRB5	protein_coding	chr6	31517354	33517354	chr6:32553039:G:C	0.53672	-1.33016	1.46964e-09	8.06219e-06	0.011811	0.478078	1
leaf_TC_epithelial_27_pos_242	ENSG00000228696	ARL17B	protein_coding	chr17	45274785	47274785	chr17:46788237:T:C	0.667363	1.51564	4.67678e-13	1.37663e-09	1.6134e-05	0.865935	1
leaf_TC_epithelial_3_pos_201	ENSG00000035115	SH3YL1	protein_coding	chr2	-782269	1217731	chr2:211317:C:T	0.66964	-1.21861	2.36688e-14	1.25569e-10	2.07479e-07	0.647401	1
leaf_TC_epithelial_3_pos_201	ENSG00000036448	MYOM2	protein_coding	chr8	1045047	3045047	chr8:2129554:A:T	0.4063	0.967354	1.66713e-07	0.000425727	0.0399119	0.425208	1
leaf_TC_epithelial_3_pos_201	ENSG00000048540	LMO3	protein_coding	chr12	15548373	17548373	chr12:16385834:T:C	0.407497	-0.967038	1.57818e-07	0.000173602	0.0207768	0.457235	1
leaf_TC_epithelial_3_pos_201	ENSG00000065413	ANKRD44	protein_coding	chr2	195967018	197967018	chr2:197277545:T:C	0.379448	1.01153	5.55528e-07	0.000343507	0.0341987	0.505714	1
leaf_TC_epithelial_3_pos_201	ENSG00000070081	NUCB2	protein_coding	chr11	16208154	18208154	chr11:17310236:CT:C	0.435414	-1.09808	4.26023e-08	5.01577e-05	0.00742465	0.480611	1
leaf_TC_epithelial_3_pos_201	ENSG00000071203	MS4A12	protein_coding	chr11	59492779	61492779	chr11:60497474:C:T	0.550026	-1.12526	9.34941e-11	2.34617e-07	8.51432e-05	0.628559	1
leaf_TC_epithelial_3_pos_201	ENSG00000071282	LMCD1	protein_coding	chr3	7501808	9501808	chr3:8551117:T:C	0.440384	-1.04546	3.35263e-08	8.60764e-05	0.0110597	0.396444	1
leaf_TC_epithelial_3_pos_201	ENSG00000087303	NID2	protein_coding	chr14	51004804	53004804	chr14:52023346:TG:T	0.472089	-1.06805	6.92102e-09	1.75417e-05	0.00313244	0.535958	1
leaf_TC_epithelial_3_pos_201	ENSG00000091436	MAP3K20	protein_coding	chr2	172075436	174075436	chr2:173079035:A:G	0.509089	0.909376	9.74129e-10	2.48529e-06	0.000582489	0.410513	1
leaf_TC_epithelial_3_pos_201	ENSG00000095397	WHRN	protein_coding	chr9	113402081	115402081	chr9:114494868:AG:A	0.444361	1.00671	2.76386e-08	4.98628e-05	0.00742465	0.509153	1
leaf_TC_epithelial_3_pos_201	ENSG00000100220	RTCB	protein_coding	chr22	31387583	33387583	chr22:32359087:G:T	0.453082	-1.20658	1.80103e-08	2.89631e-05	0.00479663	0.43521	1
leaf_TC_epithelial_3_pos_201	ENSG00000100376	FAM118A	protein_coding	chr22	44308969	46308969	chr22:45390634:G:A	0.559343	1.43255	5.32804e-11	1.53645e-07	6.17323e-05	0.613488	1
leaf_TC_epithelial_3_pos_201	ENSG00000100503	NIN	protein_coding	chr14	49719764	51719764	chr14:50897653:T:C	0.426982	-1.07991	6.36738e-08	0.000105294	0.0131617	0.454959	1
leaf_TC_epithelial_3_pos_201	ENSG00000100504	PYGL	protein_coding	chr14	49857892	51857892	chr14:50899031:A:G	0.588762	-1.31645	8.33508e-12	4.10037e-08	2.09678e-05	0.676092	1
leaf_TC_epithelial_3_pos_201	ENSG00000100647	SUSD6	protein_coding	chr14	68611597	70611597	chr14:69596773:G:C	0.575962	-1.37057	1.89732e-11	7.81529e-08	3.54427e-05	0.561551	1
leaf_TC_epithelial_3_pos_201	ENSG00000103227	LMF1	protein_coding	chr16	-146365	1853635	chr16:901388:G:C	0.411799	1.40869	1.29475e-07	0.000216875	0.02392	0.387572	1
leaf_TC_epithelial_3_pos_201	ENSG00000104219	ZDHHC2	protein_coding	chr8	16156483	18156483	chr8:17156131:A:C	0.594664	-1.09978	5.65563e-12	2.12136e-08	1.25607e-05	0.602625	1
leaf_TC_epithelial_3_pos_201	ENSG00000104537	ANXA13	protein_coding	chr8	122680795	124680795	chr8:123729539:C:G	0.404792	-0.83857	1.7861e-07	0.000238815	0.0260841	0.351411	1
leaf_TC_epithelial_3_pos_201	ENSG00000105193	RPS16	protein_coding	chr19	38433138	40433138	chr19:39436185:T:C	0.592068	0.988247	6.71221e-12	1.87747e-08	1.17342e-05	0.454154	1
leaf_TC_epithelial_3_pos_201	ENSG00000106080	FKBP14	protein_coding	chr7	29010588	31010588	chr7:30026970:CTG:C	0.496586	1.60668	1.91908e-09	4.55133e-06	0.000995349	0.576199	1
leaf_TC_epithelial_3_pos_201	ENSG00000106688	SLC1A1	protein_coding	chr9	3490469	5490469	chr9:4490134:T:G	0.550167	1.09366	9.27117e-11	2.49496e-07	8.77133e-05	0.495819	1
leaf_TC_epithelial_3_pos_201	ENSG00000111052	LIN7A	protein_coding	chr12	79792521	81792521	chr12:80939144:A:G	0.392562	1.855	3.10533e-07	0.000270763	0.0287366	0.412038	1
leaf_TC_epithelial_3_pos_201	ENSG00000112419	PHACTR2	protein_coding	chr6	142536846	144536846	chr6:143538167:T:C	0.406081	0.939509	1.68391e-07	0.000264951	0.0283876	0.434065	1
leaf_TC_epithelial_3_pos_201	ENSG00000112964	GHR	protein_coding	chr5	41423440	43423440	chr5:42521586:A:G	0.380343	1.01635	5.34105e-07	0.000376897	0.03624	0.420136	1
leaf_TC_epithelial_3_pos_201	ENSG00000113249	HAVCR1	protein_coding	chr5	156029414	158029414	chr5:157042087:AT:A	0.448683	0.942141	2.2371e-08	3.6218e-05	0.00573876	0.424707	1
leaf_TC_epithelial_3_pos_201	ENSG00000115750	TAF1B	protein_coding	chr2	8843444	10843444	chr2:9826691:T:A	0.467204	0.970274	8.87719e-09	1.88413e-05	0.00331194	0.472339	1
leaf_TC_epithelial_3_pos_201	ENSG00000117054	ACADM	protein_coding	chr1	74724432	76724432	chr1:75926752:C:T	0.458645	-1.3634	1.36587e-08	2.15878e-05	0.00373635	0.617743	1
leaf_TC_epithelial_3_pos_201	ENSG00000117174	ZNHIT6	protein_coding	chr1	84649418	86649418	chr1:85724274:G:A	0.413914	0.882588	1.17411e-07	0.00018544	0.0215072	0.390177	1
leaf_TC_epithelial_3_pos_201	ENSG00000117226	GBP3	protein_coding	chr1	88006680	90006680	chr1:89015900:C:T	0.606221	-1.36383	2.60399e-12	7.28297e-09	6.30256e-06	0.725634	1
leaf_TC_epithelial_3_pos_201	ENSG00000119632	IFI27L2	protein_coding	chr14	93127780	95127780	chr14:94129652:T:C	0.544405	-1.22239	1.30545e-10	3.33274e-07	0.000110274	0.556129	1
leaf_TC_epithelial_3_pos_201	ENSG00000119686	FLVCR2	protein_coding	chr14	74578621	76578621	chr14:75581144:C:T	0.433856	-1.10412	4.59052e-08	6.44318e-05	0.00879529	0.44218	1
leaf_TC_epithelial_3_pos_201	ENSG00000119943	PYROXD2	protein_coding	chr10	97383566	99383566	chr10:98404684:T:C	0.416025	1.1296	1.06457e-07	0.000116626	0.014418	0.497791	1
leaf_TC_epithelial_3_pos_201	ENSG00000120675	DNAJC15	protein_coding	chr13	42023204	44023204	chr13:43024430:G:T	0.488617	-1.01842	2.93173e-09	6.48488e-06	0.00137651	0.404624	1
leaf_TC_epithelial_3_pos_201	ENSG00000124587	PEX6	protein_coding	chr6	41963866	43963866	chr6:42964462:G:T	0.546925	1.10836	1.12451e-10	1.99102e-07	7.46632e-05	0.616349	1
leaf_TC_epithelial_3_pos_201	ENSG00000125257	ABCC4	protein_coding	chr13	94019836	96019836	chr13:95287677:T:C	0.52954	-1.19803	3.09672e-10	8.45354e-07	0.000226434	0.394739	1
leaf_TC_epithelial_3_pos_201	ENSG00000128891	CCDC32	protein_coding	chr15	39528684	41528684	chr15:40665172:A:C	0.399676	0.859724	2.25398e-07	0.000216336	0.02392	0.311916	1
leaf_TC_epithelial_3_pos_201	ENSG00000130414	NDUFA10	protein_coding	chr2	238892451	240892451	chr2:239950974:C:T	0.411706	-1.27248	1.30033e-07	0.00029038	0.0299704	0.464955	1
leaf_TC_epithelial_3_pos_201	ENSG00000131620	ANO1	protein_coding	chr11	69078303	71078303	chr11:69993064:G:A	0.439898	1.41654	3.4325e-08	8.14169e-05	0.010904	0.551864	1
leaf_TC_epithelial_3_pos_201	ENSG00000133742	CA1	protein_coding	chr8	84327609	86327609	chr8:85431352:T:C	0.421844	-1.05326	8.11215e-08	5.52097e-05	0.00796293	0.490817	1
leaf_TC_epithelial_3_pos_201	ENSG00000134202	GSTM3	protein_coding	chr1	108733933	110733933	chr1:109740350:G:T	0.454404	1.07988	1.68694e-08	2.7296e-05	0.00465272	0.570168	1
leaf_TC_epithelial_3_pos_201	ENSG00000134265	NAPG	protein_coding	chr18	9525906	11525906	chr18:10554171:A:G	0.493148	-1.0188	2.30583e-09	4.60073e-06	0.000995349	0.520766	1
leaf_TC_epithelial_3_pos_201	ENSG00000134463	ECHDC3	protein_coding	chr10	10742367	12742367	chr10:11744416:A:G	0.417355	1.43017	1.00065e-07	0.000203733	0.0233877	0.510902	1
leaf_TC_epithelial_3_pos_201	ENSG00000134775	FHOD3	protein_coding	chr18	35297715	37297715	chr18:36511879:T:G	0.460732	-1.07705	1.2304e-08	1.66195e-05	0.00301563	0.567184	1
leaf_TC_epithelial_3_pos_201	ENSG00000134809	TIMM10	protein_coding	chr11	56528465	58528465	chr11:57556955:A:G	0.635466	-1.49884	3.29494e-13	1.65112e-09	1.68864e-06	0.746572	1
leaf_TC_epithelial_3_pos_201	ENSG00000135318	NT5E	protein_coding	chr6	84449585	86449585	chr6:85411755:C:T	0.515036	0.93639	7.01436e-10	1.33717e-06	0.000327025	0.438177	1
leaf_TC_epithelial_3_pos_201	ENSG00000135862	LAMC1	protein_coding	chr1	182023421	184023421	chr1:183053421:T:G	0.435842	-0.911727	4.1736e-08	5.18229e-05	0.00757152	0.362388	1
leaf_TC_epithelial_3_pos_201	ENSG00000136425	CIB2	protein_coding	chr15	77104607	79104607	chr15:78127134:A:G	0.410683	1.11876	1.36319e-07	0.000209242	0.0235752	0.498884	1
leaf_TC_epithelial_3_pos_201	ENSG00000137860	SLC28A2	protein_coding	chr15	44252235	46252235	chr15:45259592:A:G	0.42301	-0.911185	7.67961e-08	6.48898e-05	0.00879529	0.397256	1
leaf_TC_epithelial_3_pos_201	ENSG00000137968	SLC44A5	protein_coding	chr1	74202132	76202132	chr1:75373613:C:G	0.487733	-0.98372	3.07159e-09	4.05832e-06	0.000913121	0.480378	1
leaf_TC_epithelial_3_pos_201	ENSG00000138031	ADCY3	protein_coding	chr2	23819170	25819170	chr2:24884843:CT:C	0.640774	1.13624	2.225e-13	1.20346e-09	1.43135e-06	0.62266	1
leaf_TC_epithelial_3_pos_201	ENSG00000140043	PTGR2	protein_coding	chr14	72851845	74851845	chr14:73920672:A:T	0.416431	0.864324	1.04465e-07	0.000124186	0.0151858	0.372211	1
leaf_TC_epithelial_3_pos_201	ENSG00000141576	RNF157	protein_coding	chr17	75142466	77142466	chr17:76238167:T:C	0.597139	1.07548	4.79894e-12	1.55971e-08	1.09667e-05	0.525575	1
leaf_TC_epithelial_3_pos_201	ENSG00000142089	IFITM3	protein_coding	chr11	-680323	1319677	chr11:320394:C:T	0.465098	-1.05006	9.87581e-09	1.63005e-05	0.00300624	0.542227	1
leaf_TC_epithelial_3_pos_201	ENSG00000142856	ITGB3BP	protein_coding	chr1	62440771	64440771	chr1:63393375:C:T	0.466372	-1.05059	9.25928e-09	1.17717e-05	0.00232336	0.50153	1
leaf_TC_epithelial_3_pos_201	ENSG00000144115	THNSL2	protein_coding	chr2	87170296	89170296	chr2:88153221:A:T	0.456738	1.12712	1.5022e-08	1.0306e-05	0.00210804	0.460794	1
leaf_TC_epithelial_3_pos_201	ENSG00000144161	ZC3H8	protein_coding	chr2	111211530	113211530	chr2:111604385:C:T	0.39385	1.04692	2.9311e-07	0.000315325	0.0316732	0.498032	1
leaf_TC_epithelial_3_pos_201	ENSG00000145384	FABP2	protein_coding	chr4	118317251	120317251	chr4:119355309:C:CTA	0.563328	1.14221	4.17406e-11	1.05084e-07	4.37849e-05	0.606686	1
leaf_TC_epithelial_3_pos_201	ENSG00000145850	TIMD4	protein_coding	chr5	155919293	157919293	chr5:156995642:C:T	0.53859	1.03538	1.83611e-10	3.82214e-07	0.000113155	0.512929	1
leaf_TC_epithelial_3_pos_201	ENSG00000146950	SHROOM2	protein_coding	chrX	8786430	10786430	chrX:9795858:C:G	0.460999	0.978899	1.21404e-08	1.11342e-05	0.00223678	0.308103	1
leaf_TC_epithelial_3_pos_201	ENSG00000148339	SLC25A25	protein_coding	chr9	127068202	129068202	chr9:127178137:T:G	0.375103	-1.21104	6.71868e-07	0.000399468	0.0380848	0.385091	1
leaf_TC_epithelial_3_pos_201	ENSG00000149089	APIP	protein_coding	chr11	33853095	35853095	chr11:35011551:G:T	0.449328	-1.17993	2.16735e-08	3.36444e-05	0.00540713	0.347756	1
leaf_TC_epithelial_3_pos_201	ENSG00000152749	GPR180	protein_coding	chr13	93601858	95601858	chr13:94577034:A:G	0.404386	0.959473	1.81953e-07	0.000280784	0.0292483	0.423353	1
leaf_TC_epithelial_3_pos_201	ENSG00000152782	PANK1	protein_coding	chr10	88579498	90579498	chr10:89699044:T:C	0.407386	0.89191	1.58621e-07	0.000209558	0.0235752	0.396349	1
leaf_TC_epithelial_3_pos_201	ENSG00000153898	MCOLN2	protein_coding	chr1	83925584	85925584	chr1:84997288:G:C	0.80846	-1.26988	1.15331e-20	2.58971e-16	2.91342e-12	0.800508	1
leaf_TC_epithelial_3_pos_201	ENSG00000154153	RETREG1	protein_coding	chr5	15473039	17473039	chr5:16509074:A:G	0.581691	1.14357	1.31694e-11	3.44956e-08	1.84798e-05	0.63072	1
leaf_TC_epithelial_3_pos_201	ENSG00000155849	ELMO1	protein_coding	chr7	35852907	37852907	chr7:37417608:G:A	0.556666	1.2494	6.26962e-11	1.83886e-07	7.1335e-05	0.518757	1
leaf_TC_epithelial_3_pos_201	ENSG00000156869	FRRS1	protein_coding	chr1	98703971	100703971	chr1:99736676:C:G	0.49193	-1.01527	2.46017e-09	2.82471e-06	0.00064853	0.506892	1
leaf_TC_epithelial_3_pos_201	ENSG00000158473	CD1D	protein_coding	chr1	157178031	159178031	chr1:158178264:A:G	0.431335	-1.21337	5.1782e-08	8.65118e-05	0.0110597	0.386574	1
leaf_TC_epithelial_3_pos_201	ENSG00000158825	CDA	protein_coding	chr1	19589087	21589087	chr1:20589745:G:A	0.568299	1.01331	3.06906e-11	1.04114e-07	4.37849e-05	0.45429	1
leaf_TC_epithelial_3_pos_201	ENSG00000159640	ACE	protein_coding	chr17	62477062	64477062	chr17:63476980:C:T	0.65668	1.1701	6.62298e-14	1.69599e-10	2.38498e-07	0.64327	1
leaf_TC_epithelial_3_pos_201	ENSG00000160213	CSTB	protein_coding	chr21	42772512	44772512	chr21:43781951:G:A	0.39878	-0.869601	2.34731e-07	0.000308542	0.0315554	0.329673	1
leaf_TC_epithelial_3_pos_201	ENSG00000160221	GATD3A	protein_coding	chr21	43133611	45133611	chr21:44070803:G:A	0.573904	1.37757	2.16078e-11	6.4127e-08	3.13664e-05	0.63065	1
leaf_TC_epithelial_3_pos_201	ENSG00000160752	FDPS	protein_coding	chr1	154308749	156308749	chr1:154772331:C:G	0.377857	-0.842212	5.95681e-07	0.000527434	0.0482409	0.326197	1
leaf_TC_epithelial_3_pos_201	ENSG00000161981	SNRNP25	protein_coding	chr16	-946171	1053829	chr16:47610:G:A	0.425945	1.02902	6.68768e-08	6.45433e-05	0.00879529	0.523353	1
leaf_TC_epithelial_3_pos_201	ENSG00000162078	ZG16B	protein_coding	chr16	1830170	3830170	chr16:2836396:C:T	0.444414	1.0312	2.75673e-08	4.5259e-05	0.00688058	0.483188	1
leaf_TC_epithelial_3_pos_201	ENSG00000162704	ARPC5	protein_coding	chr1	182620847	184620847	chr1:183756717:C:G	0.426876	0.960513	6.39945e-08	6.06631e-05	0.00863872	0.448174	1
leaf_TC_epithelial_3_pos_201	ENSG00000162779	AXDND1	protein_coding	chr1	178365721	180365721	chr1:179493205:T:TATC	0.519164	1.20497	5.57177e-10	1.19516e-06	0.00029879	0.51242	1
leaf_TC_epithelial_3_pos_201	ENSG00000164308	ERAP2	protein_coding	chr5	95875987	97875987	chr5:96954943:C:T	0.6096	1.2556	2.06689e-12	4.55325e-09	4.26867e-06	0.676565	1
leaf_TC_epithelial_3_pos_201	ENSG00000164483	SAMD3	protein_coding	chr6	129144316	131144316	chr6:130430309:A:G	0.466572	1.6914	9.16608e-09	1.59892e-05	0.00299797	0.51741	1
leaf_TC_epithelial_3_pos_201	ENSG00000164978	NUDT2	protein_coding	chr9	33329507	35329507	chr9:34316045:A:T	0.40058	0.957798	2.1635e-07	0.000275955	0.0290139	0.448539	1
leaf_TC_epithelial_3_pos_201	ENSG00000165171	METTL27	protein_coding	chr7	72834591	74834591	chr7:73781025:TG:T	0.508438	1.06667	1.00952e-09	1.07254e-06	0.000280606	0.488278	1
leaf_TC_epithelial_3_pos_201	ENSG00000165449	SLC16A9	protein_coding	chr10	58650765	60650765	chr10:59732636:G:A	0.444287	0.919983	2.77381e-08	3.26542e-05	0.00532405	0.397655	1
leaf_TC_epithelial_3_pos_201	ENSG00000166435	XRRA1	protein_coding	chr11	73807740	75807740	chr11:74814807:T:C	0.635118	1.316	3.38027e-13	1.27231e-09	1.43135e-06	0.67563	1
leaf_TC_epithelial_3_pos_201	ENSG00000167515	TRAPPC2L	protein_coding	chr16	87856221	89856221	chr16:88860813:T:C	0.407799	-0.843549	1.55647e-07	0.000348482	0.0343896	0.343188	1
leaf_TC_epithelial_3_pos_201	ENSG00000168374	ARF4	protein_coding	chr3	56571364	58571364	chr3:57685739:A:T	0.435184	1.20727	4.3075e-08	6.40157e-05	0.00879529	0.418522	1
leaf_TC_epithelial_3_pos_201	ENSG00000168903	BTNL3	protein_coding	chr5	179988847	181988847	chr5:181003797:T:C	0.668545	-1.24631	2.58576e-14	1.22973e-10	2.07479e-07	0.705801	1
leaf_TC_epithelial_3_pos_201	ENSG00000169203	NPIPB12	protein_coding	chr16	28483643	30483643	chr16:29420361:G:T	0.374763	-0.872914	6.81902e-07	0.000415846	0.0393131	0.376609	1
leaf_TC_epithelial_3_pos_201	ENSG00000169220	RGS14	protein_coding	chr5	176357925	178357925	chr5:177371039:T:G	0.522496	-1.15258	4.62025e-10	1.13316e-06	0.000289728	0.550682	1
leaf_TC_epithelial_3_pos_201	ENSG00000169230	PRELID1	protein_coding	chr5	176303800	178303800	chr5:177301457:G:T	0.481736	1.11082	4.20552e-09	7.12899e-06	0.0014852	0.383011	1
leaf_TC_epithelial_3_pos_201	ENSG00000170291	ELP5	protein_coding	chr17	6251417	8251417	chr17:7234631:C:G	0.777124	1.28164	6.51557e-19	1.02532e-14	5.76742e-11	0.726743	1
leaf_TC_epithelial_3_pos_201	ENSG00000170382	LRRN2	protein_coding	chr1	203617171	205617171	chr1:204685882:A:G	0.544326	1.34777	1.31155e-10	3.5718e-07	0.000113155	0.521604	1
leaf_TC_epithelial_3_pos_201	ENSG00000170745	KCNS3	protein_coding	chr2	16877848	18877848	chr2:17879850:G:C	0.584338	1.11809	1.11065e-11	3.04612e-08	1.71344e-05	0.498286	1
leaf_TC_epithelial_3_pos_201	ENSG00000171903	CYP4F11	protein_coding	chr19	14912368	16912368	chr19:15934939:G:A	0.612657	-1.14521	1.67422e-12	7.873e-09	6.32651e-06	0.651044	1
leaf_TC_epithelial_3_pos_201	ENSG00000171916	LGALS9C	protein_coding	chr17	17476738	19476738	chr17:18602363:G:T	0.383778	0.911766	4.59052e-07	0.000311974	0.0316189	0.412674	1
leaf_TC_epithelial_3_pos_201	ENSG00000172890	NADSYN1	protein_coding	chr11	70453110	72453110	chr11:71467992:G:A	0.41815	1.0521	9.64263e-08	8.28812e-05	0.010907	0.422085	1
leaf_TC_epithelial_3_pos_201	ENSG00000178852	EFCAB13	protein_coding	chr17	46323291	48323291	chr17:47367863:C:T	0.415732	0.921024	1.07913e-07	0.000104363	0.0131617	0.424901	1
leaf_TC_epithelial_3_pos_201	ENSG00000180767	CHST13	protein_coding	chr3	125524156	127524156	chr3:126528615:G:A	0.386947	-0.938949	3.98912e-07	0.000495117	0.0456562	0.400603	1
leaf_TC_epithelial_3_pos_201	ENSG00000182362	YBEY	protein_coding	chr21	45286343	47286343	chr21:46289549:G:A	0.677269	-1.14863	1.26758e-14	1.08632e-10	2.07479e-07	0.66195	1
leaf_TC_epithelial_3_pos_201	ENSG00000182732	RGS6	protein_coding	chr14	70932430	72932430	chr14:71840813:TC:T	0.529414	-1.09385	3.11904e-10	7.1223e-07	0.000195429	0.567529	1
leaf_TC_epithelial_3_pos_201	ENSG00000183527	PSMG1	protein_coding	chr21	38174770	40174770	chr21:39169013:T:C	0.480557	-0.974345	4.47156e-09	1.24728e-05	0.00241929	0.413875	1
leaf_TC_epithelial_3_pos_201	ENSG00000183773	AIFM3	protein_coding	chr22	19965109	21965109	chr22:21786358:T:G	0.387935	1.57768	3.8177e-07	0.0003591	0.0348265	0.450174	1
leaf_TC_epithelial_3_pos_201	ENSG00000183828	NUDT14	protein_coding	chr14	104172939	106172939	chr14:105182269:G:A	0.458037	0.971132	1.40795e-08	1.55698e-05	0.00296881	0.433704	1
leaf_TC_epithelial_3_pos_201	ENSG00000184005	ST6GALNAC3	protein_coding	chr1	75074747	77074747	chr1:76037510:C:T	0.545195	1.17563	1.24592e-10	3.74181e-07	0.000113155	0.583257	1
leaf_TC_epithelial_3_pos_201	ENSG00000187134	AKR1C1	protein_coding	chr10	3963254	5963254	chr10:4958725:T:C	0.548757	1.47259	1.00848e-10	3.06247e-07	0.000104402	0.56939	1
leaf_TC_epithelial_3_pos_201	ENSG00000187624	C17orf97	protein_coding	chr17	-589674	1410326	chr17:409857:G:A	0.41258	1.05978	1.24891e-07	0.000242469	0.0262286	0.418011	1
leaf_TC_epithelial_3_pos_201	ENSG00000187824	TMEM220	protein_coding	chr17	9699016	11699016	chr17:10730004:C:T	0.537696	0.997538	1.93429e-10	5.35675e-07	0.000154521	0.489341	1
leaf_TC_epithelial_3_pos_201	ENSG00000188095	MESP2	protein_coding	chr15	88760592	90760592	chr15:88905906:C:G	0.412321	1.13404	1.26395e-07	0.000179779	0.0210678	0.490391	1
leaf_TC_epithelial_3_pos_201	ENSG00000188580	NKAIN2	protein_coding	chr6	122803866	124803866	chr6:124348482:T:C	0.542478	1.60417	1.46238e-10	3.78232e-07	0.000113155	0.675689	1
leaf_TC_epithelial_3_pos_201	ENSG00000189171	S100A13	protein_coding	chr1	152618788	154618788	chr1:153616367:G:A	0.418323	0.951856	9.5652e-08	8.33777e-05	0.010907	0.452771	1
leaf_TC_epithelial_3_pos_201	ENSG00000197728	RPS26	protein_coding	chr12	55041352	57041352	chr12:56042145:C:G	0.70418	-1.12435	1.23843e-15	3.28048e-12	1.23018e-08	0.629852	1
leaf_TC_epithelial_3_pos_201	ENSG00000197766	CFD	protein_coding	chr19	-140335	1859665	chr19:890844:A:G	0.46098	1.18399	1.21518e-08	2.8993e-05	0.00479663	0.480529	1
leaf_TC_epithelial_3_pos_201	ENSG00000197888	UGT2B17	protein_coding	chr4	67537185	69537185	chr4:68488644:T:C	0.572586	1.11471	2.34754e-11	7.87616e-08	3.54427e-05	0.557394	1
leaf_TC_epithelial_3_pos_201	ENSG00000198130	HIBCH	protein_coding	chr2	189189736	191189736	chr2:190333215:G:A	0.443154	0.925673	2.93102e-08	3.69427e-05	0.00577229	0.423509	1
leaf_TC_epithelial_3_pos_201	ENSG00000198502	HLA-DRB5	protein_coding	chr6	31517354	33517354	chr6:32141388:G:A	0.406193	-1.21989	1.67536e-07	0.000473464	0.0440204	0.444865	1
leaf_TC_epithelial_3_pos_201	ENSG00000213949	ITGA1	protein_coding	chr5	51787917	53787917	chr5:52745519:G:A	0.448215	-1.01021	2.28909e-08	3.76235e-05	0.00579813	0.40677	1
leaf_TC_epithelial_3_pos_201	ENSG00000214087	ARL16	protein_coding	chr17	80681188	82681188	chr17:81667132:T:G	0.538251	-1.18686	1.87278e-10	6.12838e-07	0.00017236	0.452917	1
leaf_TC_epithelial_3_pos_201	ENSG00000228696	ARL17B	protein_coding	chr17	45274785	47274785	chr17:46788237:T:C	0.607189	1.45883	2.43765e-12	8.78003e-09	6.58501e-06	0.792074	1
leaf_TC_epithelial_3_pos_201	ENSG00000242612	DECR2	protein_coding	chr16	-598141	1401859	chr16:417429:G:A	0.416799	1.2444	1.0269e-07	0.000152263	0.0184189	0.366479	1
leaf_TC_epithelial_3_pos_201	ENSG00000243955	GSTA1	protein_coding	chr6	51791372	53791372	chr6:52872340:C:T	0.671866	1.13856	1.97561e-14	1.29098e-10	2.07479e-07	0.649318	1
leaf_TC_epithelial_3_pos_201	ENSG00000248771	SMIM31	protein_coding	chr4	163754065	165754065	chr4:164754077:A:T	0.596764	-1.14738	4.9203e-12	1.7976e-08	1.17342e-05	0.661166	1
leaf_TC_epithelial_3_pos_201	ENSG00000254827	SLC22A18AS	protein_coding	chr11	1887345	3887345	chr11:2903361:G:A	0.519718	-1.20783	5.40115e-10	1.68813e-06	0.000404073	0.469063	1
leaf_TC_epithelial_3_pos_201	ENSG00000269237	AC010615.4	protein_coding	chr19	20405160	22405160	chr19:21486879:T:C	0.405012	-0.802755	1.76831e-07	0.000178489	0.0210678	0.321071	1
leaf_TC_epithelial_3_pos_201	ENSG00000277150	F8A3	protein_coding	chrX	154456915	156456915	chrX:154483002:C:G	0.361278	-0.765354	1.22063e-06	0.000355736	0.0348002	0.277842	1
leaf_TC_epithelial_30_pos_52	ENSG00000228696	ARL17B	protein_coding	chr17	45274785	47274785	chr17:45680084:C:A	0.607306	1.32253	6.27404e-12	1.81535e-08	0.000240605	0.727435	1
leaf_TC_epithelial_32_pos_243	ENSG00000153898	MCOLN2	protein_coding	chr1	83925584	85925584	chr1:84997288:G:C	0.602638	-1.01117	1.53218e-09	2.44865e-06	0.0152539	0.507083	1
leaf_TC_epithelial_32_pos_243	ENSG00000228696	ARL17B	protein_coding	chr17	45274785	47274785	chr17:45587535:T:A	0.597345	1.33784	2.00462e-09	2.40549e-06	0.0152539	0.696231	1
leaf_TC_epithelial_4_pos_172	ENSG00000005700	IBTK	protein_coding	chr6	81169987	83169987	chr6:82250592:A:G	0.387325	-0.959965	3.92278e-07	0.000415589	0.0333732	0.46159	1
leaf_TC_epithelial_4_pos_172	ENSG00000035115	SH3YL1	protein_coding	chr2	-782269	1217731	chr2:218386:G:A	0.670261	-1.20697	2.25085e-14	1.13327e-10	1.62672e-07	0.635092	1
leaf_TC_epithelial_4_pos_172	ENSG00000059377	TBXAS1	protein_coding	chr7	138777052	140777052	chr7:139844875:C:T	0.446418	-0.866866	2.49974e-08	3.62983e-05	0.00502202	0.377024	1
leaf_TC_epithelial_4_pos_172	ENSG00000065268	WDR18	protein_coding	chr19	-15667	1984333	chr19:998856:C:T	0.405357	0.853318	1.7406e-07	0.000387185	0.0313113	0.35602	1
leaf_TC_epithelial_4_pos_172	ENSG00000067992	PDK3	protein_coding	chrX	23465271	25465271	chrX:24456239:T:C	0.376087	-0.779217	6.43624e-07	0.00030495	0.0261333	0.242015	1
leaf_TC_epithelial_4_pos_172	ENSG00000076555	ACACB	protein_coding	chr12	108116596	110116596	chr12:109143688:A:G	0.402172	0.944451	2.0126e-07	0.000281523	0.0246782	0.414793	1
leaf_TC_epithelial_4_pos_172	ENSG00000078596	ITM2A	protein_coding	chrX	78360385	80360385	chrX:79584925:C:T	0.440832	-0.768159	3.28079e-08	2.32082e-05	0.00380727	0.271356	1
leaf_TC_epithelial_4_pos_172	ENSG00000079156	OSBPL6	protein_coding	chr2	177194482	179194482	chr2:178150903:T:A	0.378042	-0.833229	5.90861e-07	0.000510973	0.0378562	0.339454	1
leaf_TC_epithelial_4_pos_172	ENSG00000087303	NID2	protein_coding	chr14	51004804	53004804	chr14:52023346:TG:T	0.520504	-1.12148	5.16815e-10	1.6095e-06	0.000450793	0.590922	1
leaf_TC_epithelial_4_pos_172	ENSG00000091436	MAP3K20	protein_coding	chr2	172075436	174075436	chr2:173125510:G:GTT	0.462383	0.950194	1.13245e-08	1.94644e-05	0.00323938	0.449842	1
leaf_TC_epithelial_4_pos_172	ENSG00000093072	ADA2	protein_coding	chr22	16178791	18178791	chr22:17199629:A:C	0.536314	1.00244	2.09606e-10	5.53354e-07	0.000181554	0.494162	1
leaf_TC_epithelial_4_pos_172	ENSG00000095321	CRAT	protein_coding	chr9	128094143	130094143	chr9:129117813:C:T	0.556266	1.18946	6.42337e-11	1.26879e-07	5.60385e-05	0.48498	1
leaf_TC_epithelial_4_pos_172	ENSG00000099974	DDTL	protein_coding	chr22	22966889	24966889	chr22:23908608:C:G	0.533739	-1.10431	2.43281e-10	5.9214e-07	0.000188883	0.6076	1
leaf_TC_epithelial_4_pos_172	ENSG00000100376	FAM118A	protein_coding	chr22	44308969	46308969	chr22:45393863:T:G	0.547859	1.43401	1.06383e-10	3.94284e-07	0.000141491	0.590491	1
leaf_TC_epithelial_4_pos_172	ENSG00000100503	NIN	protein_coding	chr14	49719764	51719764	chr14:50897653:T:C	0.490017	-1.15688	2.72265e-09	7.20552e-06	0.00152479	0.522124	1
leaf_TC_epithelial_4_pos_172	ENSG00000100504	PYGL	protein_coding	chr14	49857892	51857892	chr14:50892940:T:G	0.621226	-1.38346	9.19429e-13	4.39981e-09	3.88652e-06	0.729826	1
leaf_TC_epithelial_4_pos_172	ENSG00000100647	SUSD6	protein_coding	chr14	68611597	70611597	chr14:69596773:G:C	0.575725	-1.37029	1.92598e-11	8.02895e-08	4.18206e-05	0.561322	1
leaf_TC_epithelial_4_pos_172	ENSG00000101367	MAPRE1	protein_coding	chr20	31819955	33819955	chr20:32765979:A:G	0.40608	0.961947	1.68402e-07	0.000163381	0.0164576	0.420468	1
leaf_TC_epithelial_4_pos_172	ENSG00000103490	PYCARD	protein_coding	chr16	30201487	32201487	chr16:31454963:T:C	0.394518	-0.941695	2.84452e-07	0.000173829	0.0170611	0.386602	1
leaf_TC_epithelial_4_pos_172	ENSG00000103811	CTSH	protein_coding	chr15	77921059	79921059	chr15:78949634:G:A	0.413761	1.37595	1.18249e-07	0.000211403	0.0195776	0.497109	1
leaf_TC_epithelial_4_pos_172	ENSG00000104219	ZDHHC2	protein_coding	chr8	16156483	18156483	chr8:17151853:T:C	0.467898	-0.879566	8.56992e-09	1.92029e-05	0.00323938	0.385454	1
leaf_TC_epithelial_4_pos_172	ENSG00000104731	KLHDC4	protein_coding	chr16	86696486	88696486	chr16:87730661:A:T	0.492648	0.998201	2.36804e-09	8.76588e-06	0.001766	0.494625	1
leaf_TC_epithelial_4_pos_172	ENSG00000106538	RARRES2	protein_coding	chr7	149338318	151338318	chr7:150342466:C:T	0.387855	-1.15874	3.83131e-07	0.000540926	0.0393143	0.546104	1
leaf_TC_epithelial_4_pos_172	ENSG00000106686	SPATA6L	protein_coding	chr9	3553387	5553387	chr9:4678719:G:T	0.524745	1.15035	4.0687e-10	1.11069e-06	0.000335645	0.516247	1
leaf_TC_epithelial_4_pos_172	ENSG00000106771	TMEM245	protein_coding	chr9	108015136	110015136	chr9:109147771:C:T	0.396763	1.05139	2.57112e-07	0.000428519	0.0341726	0.440609	1
leaf_TC_epithelial_4_pos_172	ENSG00000107771	CCSER2	protein_coding	chr10	83328587	85328587	chr10:84289284:G:A	0.43368	-1.04406	4.62936e-08	6.46134e-05	0.00764929	0.362253	1
leaf_TC_epithelial_4_pos_172	ENSG00000110693	SOX6	protein_coding	chr11	14966450	16966450	chr11:16224146:T:A	0.461836	-1.01564	1.16406e-08	1.53951e-05	0.00267861	0.518055	1
leaf_TC_epithelial_4_pos_172	ENSG00000113249	HAVCR1	protein_coding	chr5	156029414	158029414	chr5:156995876:T:C	0.388786	0.856931	3.67596e-07	0.000453563	0.034723	0.354163	1
leaf_TC_epithelial_4_pos_172	ENSG00000115423	DNAH6	protein_coding	chr2	83516456	85516456	chr2:84459633:A:G	0.467267	-0.883363	8.84858e-09	1.11548e-05	0.00209992	0.383735	1
leaf_TC_epithelial_4_pos_172	ENSG00000115944	COX7A2L	protein_coding	chr2	41333547	43333547	chr2:42358314:C:T	0.398473	-0.967441	2.38005e-07	0.000486002	0.0364768	0.470051	1
leaf_TC_epithelial_4_pos_172	ENSG00000117054	ACADM	protein_coding	chr1	74724432	76724432	chr1:75742919:A:C	0.402581	1.11604	1.9755e-07	0.000225528	0.0205542	0.485911	1
leaf_TC_epithelial_4_pos_172	ENSG00000117174	ZNHIT6	protein_coding	chr1	84649418	86649418	chr1:85644591:G:C	0.454462	0.926753	1.68203e-08	3.46164e-05	0.00490758	0.430203	1
leaf_TC_epithelial_4_pos_172	ENSG00000117226	GBP3	protein_coding	chr1	88006680	90006680	chr1:89015900:C:T	0.60671	-1.36438	2.51866e-12	8.89416e-09	6.38345e-06	0.72622	1
leaf_TC_epithelial_4_pos_172	ENSG00000117640	MTFR1L	protein_coding	chr1	24818641	26818641	chr1:25820023:G:C	0.44842	0.992998	2.2662e-08	3.01558e-05	0.00443963	0.493904	1
leaf_TC_epithelial_4_pos_172	ENSG00000118849	RARRES1	protein_coding	chr3	157696893	159696893	chr3:158708267:G:A	0.364892	0.942716	1.04547e-06	0.000734504	0.0496153	0.398658	1
leaf_TC_epithelial_4_pos_172	ENSG00000119632	IFI27L2	protein_coding	chr14	93127780	95127780	chr14:94129652:T:C	0.502581	-1.1745	1.3893e-09	3.38988e-06	0.000794435	0.513407	1
leaf_TC_epithelial_4_pos_172	ENSG00000120451	SNX19	protein_coding	chr11	129866251	131866251	chr11:130894100:C:G	0.442098	1.01404	3.08546e-08	5.04564e-05	0.0064379	0.35248	1
leaf_TC_epithelial_4_pos_172	ENSG00000120675	DNAJC15	protein_coding	chr13	42023204	44023204	chr13:43024822:C:T	0.641317	-1.17769	2.13668e-13	1.19659e-09	1.37409e-06	0.541077	1
leaf_TC_epithelial_4_pos_172	ENSG00000122574	WIPF3	protein_coding	chr7	28806487	30806487	chr7:30758212:T:G	0.401028	-1.0645	2.11994e-07	0.000314894	0.0265886	0.364343	1
leaf_TC_epithelial_4_pos_172	ENSG00000122870	BICC1	protein_coding	chr10	57512873	59512873	chr10:58524045:A:C	0.467705	-0.940536	8.65442e-09	8.48387e-06	0.00173971	0.439128	1
leaf_TC_epithelial_4_pos_172	ENSG00000124587	PEX6	protein_coding	chr6	41963866	43963866	chr6:42972935:A:G	0.605613	1.19194	2.71392e-12	8.36519e-09	6.38345e-06	0.660665	1
leaf_TC_epithelial_4_pos_172	ENSG00000125257	ABCC4	protein_coding	chr13	94019836	96019836	chr13:95287677:T:C	0.517953	-1.18486	5.96219e-10	1.68406e-06	0.000460446	0.386108	1
leaf_TC_epithelial_4_pos_172	ENSG00000127399	LRRC61	protein_coding	chr7	149323264	151323264	chr7:150324555:T:C	0.399162	1.11206	2.30705e-07	0.000301243	0.0260097	0.512643	1
leaf_TC_epithelial_4_pos_172	ENSG00000128655	PDE11A	protein_coding	chr2	176623245	178623245	chr2:178093813:C:T	0.374053	-0.924364	7.03339e-07	0.00058992	0.0418166	0.292894	1
leaf_TC_epithelial_4_pos_172	ENSG00000128891	CCDC32	protein_coding	chr15	39528684	41528684	chr15:40601375:C:A	0.407954	0.902788	1.54543e-07	0.000163235	0.0164576	0.360595	1
leaf_TC_epithelial_4_pos_172	ENSG00000130312	MRPL34	protein_coding	chr19	16292610	18292610	chr19:17316977:C:A	0.419534	0.963731	9.03891e-08	0.000132252	0.0143274	0.436374	1
leaf_TC_epithelial_4_pos_172	ENSG00000130414	NDUFA10	protein_coding	chr2	238892451	240892451	chr2:239936197:T:A	0.421727	-1.20904	8.15678e-08	0.000173716	0.0170611	0.41975	1
leaf_TC_epithelial_4_pos_172	ENSG00000132294	EFR3A	protein_coding	chr8	130904094	132904094	chr8:132014042:C:G	0.391702	0.854132	3.22733e-07	0.000381745	0.0312201	0.362151	1
leaf_TC_epithelial_4_pos_172	ENSG00000133104	SPART	protein_coding	chr13	35301639	37301639	chr13:36268648:C:CA	0.410043	-0.982079	1.40394e-07	0.00015412	0.0161362	0.39228	1
leaf_TC_epithelial_4_pos_172	ENSG00000133742	CA1	protein_coding	chr8	84327609	86327609	chr8:85371431:T:TACTC	0.372741	-0.996684	7.44678e-07	0.000383339	0.0312201	0.466726	1
leaf_TC_epithelial_4_pos_172	ENSG00000134202	GSTM3	protein_coding	chr1	108733933	110733933	chr1:109740350:G:T	0.553482	1.19181	7.59929e-11	1.95544e-07	8.01967e-05	0.69449	1
leaf_TC_epithelial_4_pos_172	ENSG00000134463	ECHDC3	protein_coding	chr10	10742367	12742367	chr10:11744416:A:G	0.453559	1.49091	1.75902e-08	3.75191e-05	0.00512913	0.55522	1
leaf_TC_epithelial_4_pos_172	ENSG00000134775	FHOD3	protein_coding	chr18	35297715	37297715	chr18:36511879:T:G	0.402296	-1.00643	2.00134e-07	0.00022212	0.0204055	0.495244	1
leaf_TC_epithelial_4_pos_172	ENSG00000134809	TIMM10	protein_coding	chr11	56528465	58528465	chr11:57553849:T:C	0.558933	-1.41429	5.46266e-11	2.21753e-07	8.78096e-05	0.643127	1
leaf_TC_epithelial_4_pos_172	ENSG00000135205	CCDC146	protein_coding	chr7	76122435	78122435	chr7:76946075:T:A	0.375135	1.33218	6.70948e-07	0.000602393	0.0420123	0.488091	1
leaf_TC_epithelial_4_pos_172	ENSG00000135318	NT5E	protein_coding	chr6	84449585	86449585	chr6:85411755:C:T	0.442562	0.868011	3.01664e-08	4.96271e-05	0.0064379	0.376519	1
leaf_TC_epithelial_4_pos_172	ENSG00000135862	LAMC1	protein_coding	chr1	182023421	184023421	chr1:183005193:T:C	0.44044	-0.928966	3.34358e-08	4.10365e-05	0.00554398	0.381811	1
leaf_TC_epithelial_4_pos_172	ENSG00000135929	CYP27A1	protein_coding	chr2	217781750	219781750	chr2:218408995:G:A	0.374041	1.05797	7.03728e-07	0.000554695	0.0400615	0.535555	1
leaf_TC_epithelial_4_pos_172	ENSG00000135930	EIF4E2	protein_coding	chr2	231550675	233550675	chr2:232573558:A:C	0.384408	1.11407	4.46433e-07	0.000523425	0.0383471	0.438024	1
leaf_TC_epithelial_4_pos_172	ENSG00000136250	AOAH	protein_coding	chr7	35512942	37512942	chr7:36670073:T:G	0.395166	-0.861906	2.76282e-07	0.000452239	0.034723	0.365319	1
leaf_TC_epithelial_4_pos_172	ENSG00000136816	TOR1B	protein_coding	chr9	128803158	130803158	chr9:129811257:G:T	0.395719	-1.11909	2.69497e-07	0.000380446	0.0312201	0.388735	1
leaf_TC_epithelial_4_pos_172	ENSG00000137710	RDX	protein_coding	chr11	108864296	110864296	chr11:110304671:A:G	0.4928	-1.03497	2.34902e-09	4.24663e-06	0.000956191	0.537962	1
leaf_TC_epithelial_4_pos_172	ENSG00000137968	SLC44A5	protein_coding	chr1	74202132	76202132	chr1:75374582:C:T	0.553815	-1.04825	7.44846e-11	1.68689e-07	7.17453e-05	0.545469	1
leaf_TC_epithelial_4_pos_172	ENSG00000138031	ADCY3	protein_coding	chr2	23819170	25819170	chr2:24884843:CT:C	0.515685	1.01932	6.76579e-10	1.49968e-06	0.000430535	0.501109	1
leaf_TC_epithelial_4_pos_172	ENSG00000140043	PTGR2	protein_coding	chr14	72851845	74851845	chr14:73914287:G:C	0.603347	1.06174	3.16446e-12	1.78179e-08	1.20359e-05	0.563343	1
leaf_TC_epithelial_4_pos_172	ENSG00000140400	MAN2C1	protein_coding	chr15	74355208	76355208	chr15:75681003:A:G	0.373593	1.36884	7.1759e-07	0.000603657	0.0420123	0.392405	1
leaf_TC_epithelial_4_pos_172	ENSG00000141576	RNF157	protein_coding	chr17	75142466	77142466	chr17:76238167:T:C	0.546438	1.02881	1.15747e-10	3.69403e-07	0.000136839	0.480951	1
leaf_TC_epithelial_4_pos_172	ENSG00000142794	NBPF3	protein_coding	chr1	20440129	22440129	chr1:21440112:TGCAGGC:T	0.396813	-0.971616	2.56539e-07	0.000457323	0.0347789	0.474274	1
leaf_TC_epithelial_4_pos_172	ENSG00000143641	GALNT2	protein_coding	chr1	229057991	231057991	chr1:230204512:G:T	0.422311	0.993052	7.93627e-08	0.000154569	0.0161362	0.408792	1
leaf_TC_epithelial_4_pos_172	ENSG00000144115	THNSL2	protein_coding	chr2	87170296	89170296	chr2:88181085:C:T	0.469019	1.0915	8.09497e-09	7.30304e-06	0.00152479	0.443408	1
leaf_TC_epithelial_4_pos_172	ENSG00000145384	FABP2	protein_coding	chr4	118317251	120317251	chr4:119355309:C:CTA	0.458421	1.03038	1.38126e-08	2.44534e-05	0.00389941	0.493705	1
leaf_TC_epithelial_4_pos_172	ENSG00000145730	PAM	protein_coding	chr5	101753982	103753982	chr5:102747072:C:T	0.389539	-0.981514	3.55455e-07	0.000290518	0.0252737	0.456947	1
leaf_TC_epithelial_4_pos_172	ENSG00000145850	TIMD4	protein_coding	chr5	155919293	157919293	chr5:156995642:C:T	0.408378	0.901575	1.51569e-07	0.000206711	0.0195776	0.388921	1
leaf_TC_epithelial_4_pos_172	ENSG00000146574	CCZ1B	protein_coding	chr7	5794135	7794135	chr7:6847475:A:G	0.392658	-0.934689	3.09209e-07	0.000524278	0.0383471	0.437603	1
leaf_TC_epithelial_4_pos_172	ENSG00000146966	DENND2A	protein_coding	chr7	139518421	141518421	chr7:140533244:G:C	0.411505	0.910924	1.31245e-07	0.000172698	0.0170611	0.377046	1
leaf_TC_epithelial_4_pos_172	ENSG00000148541	FAM13C	protein_coding	chr10	58246131	60246131	chr10:59562149:T:C	0.464665	-0.979248	1.00943e-08	1.18518e-05	0.00219514	0.418051	1
leaf_TC_epithelial_4_pos_172	ENSG00000149743	TRPT1	protein_coding	chr11	63223800	65223800	chr11:64093354:C:T	0.446777	-0.97374	2.45626e-08	2.41659e-05	0.00389941	0.470681	1
leaf_TC_epithelial_4_pos_172	ENSG00000150977	RILPL2	protein_coding	chr12	122415040	124415040	chr12:123448132:C:A	0.4194	1.17666	9.09583e-08	0.000102165	0.0113903	0.527944	1
leaf_TC_epithelial_4_pos_172	ENSG00000152348	ATG10	protein_coding	chr5	80972024	82972024	chr5:82082475:C:T	0.500981	1.13287	1.51497e-09	3.61005e-06	0.000829113	0.426502	1
leaf_TC_epithelial_4_pos_172	ENSG00000152782	PANK1	protein_coding	chr10	88579498	90579498	chr10:89669189:C:A	0.433457	0.91919	4.67905e-08	6.14088e-05	0.00734564	0.420965	1
leaf_TC_epithelial_4_pos_172	ENSG00000153898	MCOLN2	protein_coding	chr1	83925584	85925584	chr1:84997288:G:C	0.786742	-1.25271	2.01239e-19	4.90621e-15	5.63399e-11	0.779007	1
leaf_TC_epithelial_4_pos_172	ENSG00000154153	RETREG1	protein_coding	chr5	15473039	17473039	chr5:16509074:A:G	0.500636	1.06091	1.54344e-09	3.23849e-06	0.000791252	0.542835	1
leaf_TC_epithelial_4_pos_172	ENSG00000154479	CCDC173	protein_coding	chr2	168645426	170645426	chr2:169644871:GA:G	0.385753	0.810521	4.20611e-07	0.000574807	0.0409984	0.324695	1
leaf_TC_epithelial_4_pos_172	ENSG00000155849	ELMO1	protein_coding	chr7	35852907	37852907	chr7:37414705:T:C	0.543554	1.23026	1.37264e-10	4.51459e-07	0.000154804	0.502985	1
leaf_TC_epithelial_4_pos_172	ENSG00000157111	TMEM171	protein_coding	chr5	72120570	74120570	chr5:73116953:T:A	0.432632	0.872595	4.86741e-08	7.43539e-05	0.0086246	0.374436	1
leaf_TC_epithelial_4_pos_172	ENSG00000157315	TMED6	protein_coding	chr16	68343251	70343251	chr16:69343650:A:G	0.380506	-1.01861	5.30285e-07	0.000435987	0.0342919	0.404775	1
leaf_TC_epithelial_4_pos_172	ENSG00000157326	DHRS4	protein_coding	chr14	22953735	24953735	chr14:23990284:G:A	0.38481	1.48173	4.38569e-07	0.000599036	0.0420123	0.331449	1
leaf_TC_epithelial_4_pos_172	ENSG00000159128	IFNGR2	protein_coding	chr21	32403414	34403414	chr21:33414268:G:A	0.379178	0.896672	5.62153e-07	0.000728415	0.0494951	0.399124	1
leaf_TC_epithelial_4_pos_172	ENSG00000159228	CBR1	protein_coding	chr21	35069942	37069942	chr21:36053673:C:T	0.514071	-1.08482	7.40008e-10	1.79113e-06	0.000467729	0.527903	1
leaf_TC_epithelial_4_pos_172	ENSG00000159640	ACE	protein_coding	chr17	62477062	64477062	chr17:63468418:C:T	0.449288	0.983066	2.17165e-08	1.56351e-05	0.00267976	0.454059	1
leaf_TC_epithelial_4_pos_172	ENSG00000160014	CALM3	protein_coding	chr19	45601075	47601075	chr19:46595689:T:G	0.452716	-1.06496	1.83394e-08	2.71973e-05	0.00410944	0.470138	1
leaf_TC_epithelial_4_pos_172	ENSG00000160213	CSTB	protein_coding	chr21	42772512	44772512	chr21:43781951:G:A	0.50876	-0.982222	9.91872e-10	1.89797e-06	0.000484336	0.420594	1
leaf_TC_epithelial_4_pos_172	ENSG00000160221	GATD3A	protein_coding	chr21	43133611	45133611	chr21:44070803:G:A	0.560542	1.36144	4.9518e-11	1.21541e-07	5.58281e-05	0.615968	1
leaf_TC_epithelial_4_pos_172	ENSG00000160447	PKN3	protein_coding	chr9	127702504	129702504	chr9:128706461:G:A	0.468717	1.219	8.22044e-09	9.81002e-06	0.00194228	0.461244	1
leaf_TC_epithelial_4_pos_172	ENSG00000161981	SNRNP25	protein_coding	chr16	-946171	1053829	chr16:51304:CAAGG:C	0.380958	1.15116	5.19836e-07	0.000494316	0.0368599	0.45425	1
leaf_TC_epithelial_4_pos_172	ENSG00000162078	ZG16B	protein_coding	chr16	1830170	3830170	chr16:2830104:C:T	0.38262	0.92354	4.83131e-07	0.000563352	0.0404325	0.382605	1
leaf_TC_epithelial_4_pos_172	ENSG00000162620	LRRIQ3	protein_coding	chr1	73026016	75026016	chr1:74136549:T:C	0.390167	-0.969579	3.45636e-07	0.000241415	0.0218288	0.470882	1
leaf_TC_epithelial_4_pos_172	ENSG00000162779	AXDND1	protein_coding	chr1	178365721	180365721	chr1:179528590:C:T	0.520992	1.19837	5.02829e-10	1.23775e-06	0.000364451	0.506822	1
leaf_TC_epithelial_4_pos_172	ENSG00000162882	HAAO	protein_coding	chr2	41767090	43767090	chr2:42783599:C:T	0.461906	-1.08779	1.15997e-08	2.7902e-05	0.00416116	0.507805	1
leaf_TC_epithelial_4_pos_172	ENSG00000163131	CTSS	protein_coding	chr1	149730080	151730080	chr1:150709625:C:G	0.439574	0.910999	3.4867e-08	2.71117e-05	0.00410944	0.408121	1
leaf_TC_epithelial_4_pos_172	ENSG00000163515	RETNLB	protein_coding	chr3	107743425	109743425	chr3:108770781:T:C	0.383849	1.11278	4.57608e-07	0.000476991	0.036036	0.370174	1
leaf_TC_epithelial_4_pos_172	ENSG00000164078	MST1R	protein_coding	chr3	48887003	50887003	chr3:49926907:T:G	0.374931	1.12655	6.7695e-07	0.000246475	0.0221123	0.379392	1
leaf_TC_epithelial_4_pos_172	ENSG00000164308	ERAP2	protein_coding	chr5	95875987	97875987	chr5:96916728:G:A	0.685999	1.33233	6.09121e-15	4.24391e-11	8.12242e-08	0.761781	1
leaf_TC_epithelial_4_pos_172	ENSG00000164483	SAMD3	protein_coding	chr6	129144316	131144316	chr6:130430309:A:G	0.442521	1.64723	3.02261e-08	4.4633e-05	0.00595975	0.490739	1
leaf_TC_epithelial_4_pos_172	ENSG00000164484	TMEM200A	protein_coding	chr6	129366018	131366018	chr6:130420702:A:C	0.396604	1.26532	2.58967e-07	0.000314284	0.0265886	0.399911	1
leaf_TC_epithelial_4_pos_172	ENSG00000164695	CHMP4C	protein_coding	chr8	80732449	82732449	chr8:81756583:A:G	0.443688	-1.31143	2.85591e-08	3.55731e-05	0.00498171	0.36018	1
leaf_TC_epithelial_4_pos_172	ENSG00000165171	METTL27	protein_coding	chr7	72834591	74834591	chr7:73831189:T:C	0.651475	-1.17875	9.90519e-14	2.89287e-10	3.69111e-07	0.586357	1
leaf_TC_epithelial_4_pos_172	ENSG00000165899	OTOGL	protein_coding	chr12	79099538	81099538	chr12:80249944:G:C	0.389162	1.4903	3.61487e-07	0.000208757	0.0195776	0.495748	1
leaf_TC_epithelial_4_pos_172	ENSG00000166435	XRRA1	protein_coding	chr11	73807740	75807740	chr11:74778024:C:T	0.62561	1.32534	6.73115e-13	3.5458e-09	3.39315e-06	0.685255	1
leaf_TC_epithelial_4_pos_172	ENSG00000166750	SLFN5	protein_coding	chr17	34243072	36243072	chr17:35253402:C:A	0.450452	1.00694	2.05075e-08	3.06672e-05	0.00445777	0.509217	1
leaf_TC_epithelial_4_pos_172	ENSG00000167766	ZNF83	protein_coding	chr19	51594061	53594061	chr19:52684304:T:G	0.394556	-0.991582	2.83971e-07	0.000686854	0.04723	0.421953	1
leaf_TC_epithelial_4_pos_172	ENSG00000168243	GNG4	protein_coding	chr1	234547686	236547686	chr1:235647938:T:C	0.424362	-1.04209	7.20611e-08	0.000111876	0.012353	0.473428	1
leaf_TC_epithelial_4_pos_172	ENSG00000168374	ARF4	protein_coding	chr3	56571364	58571364	chr3:57717983:A:G	0.389017	1.14249	3.63819e-07	0.000442759	0.0345876	0.358988	1
leaf_TC_epithelial_4_pos_172	ENSG00000168385	SEPTIN2	protein_coding	chr2	240315101	242315101	chr2:241329321:G:T	0.434756	1.21923	4.39683e-08	7.75954e-05	0.00888131	0.553258	1
leaf_TC_epithelial_4_pos_172	ENSG00000168903	BTNL3	protein_coding	chr5	179988847	181988847	chr5:181003797:T:C	0.493344	-1.07062	2.28195e-09	5.34884e-06	0.00118121	0.520836	1
leaf_TC_epithelial_4_pos_172	ENSG00000169071	ROR2	protein_coding	chr9	90563092	92563092	chr9:91899514:G:A	0.470776	1.08282	7.40139e-09	1.06049e-05	0.00202967	0.457414	1
leaf_TC_epithelial_4_pos_172	ENSG00000169230	PRELID1	protein_coding	chr5	176303800	178303800	chr5:177301457:G:T	0.439394	1.06088	3.51712e-08	5.75206e-05	0.00710249	0.349346	1
leaf_TC_epithelial_4_pos_172	ENSG00000170291	ELP5	protein_coding	chr17	6251417	8251417	chr17:7234631:C:G	0.744845	1.25474	2.39536e-17	1.37888e-13	5.27807e-10	0.696556	1
leaf_TC_epithelial_4_pos_172	ENSG00000170382	LRRN2	protein_coding	chr1	203617171	205617171	chr1:204678918:A:C	0.503771	1.28827	1.3024e-09	2.79927e-06	0.000698807	0.496136	1
leaf_TC_epithelial_4_pos_172	ENSG00000170745	KCNS3	protein_coding	chr2	16877848	18877848	chr2:17879850:G:C	0.570085	1.10437	2.74567e-11	8.51944e-08	4.18206e-05	0.486133	1
leaf_TC_epithelial_4_pos_172	ENSG00000171903	CYP4F11	protein_coding	chr19	14912368	16912368	chr19:15935840:C:A	0.567267	-1.09692	3.27223e-11	8.48364e-08	4.18206e-05	0.597297	1
leaf_TC_epithelial_4_pos_172	ENSG00000173226	IQCB1	protein_coding	chr3	120769762	122769762	chr3:121796773:T:C	0.396648	0.997811	2.5845e-07	0.00026033	0.0229959	0.486798	1
leaf_TC_epithelial_4_pos_172	ENSG00000175455	CCDC14	protein_coding	chr3	122897306	124897306	chr3:123947055:T:G	0.512173	-0.961325	8.21993e-10	1.79216e-06	0.000467729	0.448932	1
leaf_TC_epithelial_4_pos_172	ENSG00000178252	WDR6	protein_coding	chr3	48007063	50007063	chr3:49100471:G:T	0.453879	-1.04075	1.73139e-08	1.05445e-05	0.00202967	0.522401	1
leaf_TC_epithelial_4_pos_172	ENSG00000178852	EFCAB13	protein_coding	chr17	46323291	48323291	chr17:47316299:T:C	0.433561	1.07064	4.65589e-08	6.07083e-05	0.00733829	0.499724	1
leaf_TC_epithelial_4_pos_172	ENSG00000180767	CHST13	protein_coding	chr3	125524156	127524156	chr3:126556567:G:A	0.401218	0.923841	2.10178e-07	0.000248598	0.0221298	0.408368	1
leaf_TC_epithelial_4_pos_172	ENSG00000180875	GREM2	protein_coding	chr1	239489574	241489574	chr1:240243905:A:G	0.448439	1.08931	2.26407e-08	5.64309e-05	0.00704368	0.524991	1
leaf_TC_epithelial_4_pos_172	ENSG00000182141	ZNF708	protein_coding	chr19	20291161	22291161	chr19:21264648:T:C	0.402482	-1.16188	1.98445e-07	0.000209974	0.0195776	0.371276	1
leaf_TC_epithelial_4_pos_172	ENSG00000182732	RGS6	protein_coding	chr14	70932430	72932430	chr14:71842440:C:T	0.391714	-0.940817	3.22554e-07	0.000370815	0.0308566	0.419839	1
leaf_TC_epithelial_4_pos_172	ENSG00000182931	WFDC10B	protein_coding	chr20	44684654	46684654	chr20:45795159:G:A	0.448966	-1.00415	2.2063e-08	2.70774e-05	0.00410944	0.45231	1
leaf_TC_epithelial_4_pos_172	ENSG00000183273	CCDC60	protein_coding	chr12	118334713	120334713	chr12:119335827:T:G	0.668629	-1.21962	2.56846e-14	8.09009e-11	1.32717e-07	0.711716	1
leaf_TC_epithelial_4_pos_172	ENSG00000183281	PLGLB1	protein_coding	chr2	86002560	88002560	chr2:87136984:C:T	0.42345	1.02443	7.52241e-08	3.42715e-05	0.00490758	0.527061	1
leaf_TC_epithelial_4_pos_172	ENSG00000183828	NUDT14	protein_coding	chr14	104172939	106172939	chr14:105178045:G:A	0.569114	1.11119	2.91711e-11	6.44294e-08	3.89404e-05	0.585665	1
leaf_TC_epithelial_4_pos_172	ENSG00000183891	TTC32	protein_coding	chr2	18896632	20896632	chr2:19958703:A:C	0.48833	1.52795	2.97655e-09	7.20534e-06	0.00152479	0.455974	1
leaf_TC_epithelial_4_pos_172	ENSG00000184005	ST6GALNAC3	protein_coding	chr1	75074747	77074747	chr1:76030714:A:C	0.691079	1.33523	3.93991e-15	2.49155e-11	7.15286e-08	0.752369	1
leaf_TC_epithelial_4_pos_172	ENSG00000184515	BEX5	protein_coding	chrX	101153709	103153709	chrX:102150592:C:T	0.444433	0.753574	2.75417e-08	1.23383e-05	0.00224898	0.282935	1
leaf_TC_epithelial_4_pos_172	ENSG00000187105	HEATR4	protein_coding	chr14	72478485	74478485	chr14:73565418:C:T	0.412803	-0.913814	1.23606e-07	0.000179778	0.0173484	0.408289	1
leaf_TC_epithelial_4_pos_172	ENSG00000187134	AKR1C1	protein_coding	chr10	3963254	5963254	chr10:4958725:T:C	0.425999	1.29747	6.67041e-08	0.000124783	0.013647	0.442019	1
leaf_TC_epithelial_4_pos_172	ENSG00000187624	C17orf97	protein_coding	chr17	-589674	1410326	chr17:409857:G:A	0.614943	1.29384	1.42863e-12	6.83445e-09	5.60591e-06	0.623042	1
leaf_TC_epithelial_4_pos_172	ENSG00000187824	TMEM220	protein_coding	chr17	9699016	11699016	chr17:10714910:G:A	0.538312	1.00997	1.86615e-10	4.58343e-07	0.000154804	0.488061	1
leaf_TC_epithelial_4_pos_172	ENSG00000188580	NKAIN2	protein_coding	chr6	122803866	124803866	chr6:124348482:T:C	0.584093	1.66457	1.1284e-11	2.95872e-08	1.88756e-05	0.727529	1
leaf_TC_epithelial_4_pos_172	ENSG00000188613	NANOS1	protein_coding	chr10	118029715	120029715	chr10:120009693:G:A	0.416921	-1.56492	1.0211e-07	0.000178349	0.0173484	0.478306	1
leaf_TC_epithelial_4_pos_172	ENSG00000188659	SAXO2	protein_coding	chr15	81262811	83262811	chr15:82529988:C:A	0.377262	1.87463	6.11403e-07	0.000654949	0.0453075	0.420805	1
leaf_TC_epithelial_4_pos_172	ENSG00000196126	HLA-DRB1	protein_coding	chr6	31578770	33578770	chr6:32461468:C:G	0.457882	-0.94578	1.41893e-08	6.00319e-05	0.00733372	0.363817	1
leaf_TC_epithelial_4_pos_172	ENSG00000196655	TRAPPC4	protein_coding	chr11	118018764	120018764	chr11:119022230:T:C	0.415349	1.06923	1.09852e-07	0.000142496	0.0151513	0.435942	1
leaf_TC_epithelial_4_pos_172	ENSG00000196912	ANKRD36B	protein_coding	chr2	96492664	98492664	chr2:97146767:G:C	0.437755	-1.13969	3.80655e-08	2.47886e-05	0.00389941	0.403178	1
leaf_TC_epithelial_4_pos_172	ENSG00000197013	ZNF429	protein_coding	chr19	20496683	22496683	chr19:21597988:C:G	0.46481	-0.940308	1.00209e-08	1.49789e-05	0.00264629	0.426433	1
leaf_TC_epithelial_4_pos_172	ENSG00000197020	ZNF100	protein_coding	chr19	20722772	22722772	chr19:21707537:G:A	0.37407	-0.819782	7.0283e-07	0.000703293	0.0480726	0.337515	1
leaf_TC_epithelial_4_pos_172	ENSG00000197345	MRPL21	protein_coding	chr11	67891277	69891277	chr11:68860067:T:C	0.496681	-1.16918	1.90935e-09	3.32254e-06	0.000794435	0.555989	1
leaf_TC_epithelial_4_pos_172	ENSG00000197728	RPS26	protein_coding	chr12	55041352	57041352	chr12:56042145:C:G	0.743426	-1.15526	2.7771e-17	1.36201e-13	5.27807e-10	0.664959	1
leaf_TC_epithelial_4_pos_172	ENSG00000197888	UGT2B17	protein_coding	chr4	67537185	69537185	chr4:68488644:T:C	0.545361	1.08789	1.2337e-10	3.58186e-07	0.000136839	0.530895	1
leaf_TC_epithelial_4_pos_172	ENSG00000198185	ZNF334	protein_coding	chr20	45499631	47499631	chr20:46529811:G:C	0.390934	1.01828	3.33997e-07	0.000432499	0.0342521	0.297744	1
leaf_TC_epithelial_4_pos_172	ENSG00000198363	ASPH	protein_coding	chr8	60500557	62500557	chr8:61736995:C:T	0.437455	0.813122	3.86207e-08	5.56027e-05	0.00701657	0.331724	1
leaf_TC_epithelial_4_pos_172	ENSG00000203666	EFCAB2	protein_coding	chr1	243969706	245969706	chr1:245052823:C:T	0.435774	-0.986136	4.18722e-08	7.81139e-05	0.00888131	0.482741	1
leaf_TC_epithelial_4_pos_172	ENSG00000213949	ITGA1	protein_coding	chr5	51787917	53787917	chr5:52791750:T:TCA	0.406728	1.11827	1.63479e-07	0.000206894	0.0195776	0.476848	1
leaf_TC_epithelial_4_pos_172	ENSG00000214087	ARL16	protein_coding	chr17	80681188	82681188	chr17:81705325:A:C	0.571291	-1.21801	2.54616e-11	8.7404e-08	4.18206e-05	0.493018	1
leaf_TC_epithelial_4_pos_172	ENSG00000221947	XKR9	protein_coding	chr8	69669340	71669340	chr8:70754059:C:T	0.522273	1.03009	4.67856e-10	7.03627e-07	0.000218379	0.531491	1
leaf_TC_epithelial_4_pos_172	ENSG00000228696	ARL17B	protein_coding	chr17	45274785	47274785	chr17:45680084:C:A	0.684434	1.41106	6.95666e-15	3.7949e-11	8.12242e-08	0.825372	1
leaf_TC_epithelial_4_pos_172	ENSG00000235109	ZSCAN31	protein_coding	chr6	27324694	29324694	chr6:28354216:T:C	0.409299	0.963397	1.45284e-07	0.000139168	0.0149357	0.345435	1
leaf_TC_epithelial_4_pos_172	ENSG00000241945	PWP2	protein_coding	chr21	43107374	45107374	chr21:44057219:G:A	0.446045	0.97666	2.54568e-08	4.88634e-05	0.0064379	0.448161	1
leaf_TC_epithelial_4_pos_172	ENSG00000242612	DECR2	protein_coding	chr16	-598141	1401859	chr16:415612:A:T	0.428429	1.00895	5.94545e-08	9.31763e-05	0.01049	0.505335	1
leaf_TC_epithelial_4_pos_172	ENSG00000243955	GSTA1	protein_coding	chr6	51791372	53791372	chr6:52872340:C:T	0.631805	1.10409	4.30549e-13	2.26202e-09	2.36142e-06	0.610597	1
leaf_TC_epithelial_4_pos_172	ENSG00000244752	CRYBB2	protein_coding	chr22	24212565	26212565	chr22:25478535:G:A	0.41754	1.37164	9.92076e-08	0.000156226	0.0161622	0.394012	1
leaf_TC_epithelial_4_pos_172	ENSG00000248771	SMIM31	protein_coding	chr4	163754065	165754065	chr4:164760858:A:G	0.575485	-1.11267	1.95546e-11	8.27558e-08	4.18206e-05	0.621769	1
leaf_TC_epithelial_4_pos_172	ENSG00000250312	ZNF718	protein_coding	chr4	-875498	1124502	chr4:173579:A:AT	0.404172	0.98402	1.8374e-07	0.000158231	0.0162235	0.485013	1
leaf_TC_epithelial_4_pos_172	ENSG00000254827	SLC22A18AS	protein_coding	chr11	1887345	3887345	chr11:2903859:G:A	0.441287	-1.113	3.20925e-08	7.32813e-05	0.00858692	0.3983	1
leaf_TC_epithelial_4_pos_172	ENSG00000273540	AGBL1	protein_coding	chr15	85079872	87079872	chr15:85837770:A:G	0.448726	0.964092	2.23236e-08	5.01817e-05	0.0064379	0.436701	1
leaf_TC_epithelial_4_pos_172	ENSG00000284461	AC027644.4	protein_coding	chr7	65628959	67628959	chr7:66773096:C:T	0.379255	-0.842328	5.60237e-07	0.000448024	0.034723	0.339485	1
leaf_TC_epithelial_4_pos_172	ENSG00000284797	AC008397.1	protein_coding	chr19	17249951	19249951	chr19:18252130:T:G	0.397669	-0.962705	2.46815e-07	0.00034304	0.0287537	0.376955	1
leaf_TC_epithelial_5_pos_184	ENSG00000013583	HEBP1	protein_coding	chr12	11974871	13974871	chr12:13025370:C:CCTCT	0.40938	-1.04977	1.10263e-07	0.000190088	0.0220476	0.532236	1
leaf_TC_epithelial_5_pos_184	ENSG00000026103	FAS	protein_coding	chr10	87990532	89990532	chr10:89000159:G:T	0.412594	-1.03605	9.48116e-08	0.000134386	0.0171631	0.431754	1
leaf_TC_epithelial_5_pos_184	ENSG00000035115	SH3YL1	protein_coding	chr2	-782269	1217731	chr2:211317:C:T	0.734443	-1.28449	3.55007e-17	4.3406e-13	1.6446e-09	0.723113	1
leaf_TC_epithelial_5_pos_184	ENSG00000064547	LPAR2	protein_coding	chr19	18623656	20623656	chr19:18790809:C:G	0.44288	1.7673	2.1975e-08	3.00307e-05	0.00533357	0.510328	1
leaf_TC_epithelial_5_pos_184	ENSG00000064933	PMS1	protein_coding	chr2	188784086	190784086	chr2:189697982:A:G	0.365877	-1.05538	7.91016e-07	0.000538057	0.0481568	0.409477	1
leaf_TC_epithelial_5_pos_184	ENSG00000065809	FAM107B	protein_coding	chr10	13518558	15518558	chr10:14532785:C:T	0.426116	1.2583	4.98108e-08	0.000119813	0.016022	0.466675	1
leaf_TC_epithelial_5_pos_184	ENSG00000069974	RAB27A	protein_coding	chr15	54202967	56202967	chr15:55419003:G:A	0.402454	-0.908608	1.52245e-07	0.000212418	0.0236714	0.395679	1
leaf_TC_epithelial_5_pos_184	ENSG00000071203	MS4A12	protein_coding	chr11	59492779	61492779	chr11:60496936:G:A	0.473239	-1.0316	4.69358e-09	4.76152e-06	0.00120272	0.530336	1
leaf_TC_epithelial_5_pos_184	ENSG00000087303	NID2	protein_coding	chr14	51004804	53004804	chr14:52023346:TG:T	0.591486	-1.20484	4.41718e-12	2.23744e-08	1.58951e-05	0.683651	1
leaf_TC_epithelial_5_pos_184	ENSG00000089335	ZNF302	protein_coding	chr19	33677640	35677640	chr19:34685847:C:G	0.407287	-1.19757	1.216e-07	0.000216291	0.023762	0.485204	1
leaf_TC_epithelial_5_pos_184	ENSG00000091073	DTX2	protein_coding	chr7	75461677	77461677	chr7:76407047:A:G	0.386361	0.845482	3.17918e-07	0.000373589	0.0369257	0.357266	1
leaf_TC_epithelial_5_pos_184	ENSG00000091436	MAP3K20	protein_coding	chr2	172075436	174075436	chr2:173108861:T:C	0.585073	0.995774	6.76097e-12	3.40071e-08	1.96758e-05	0.49414	1
leaf_TC_epithelial_5_pos_184	ENSG00000093072	ADA2	protein_coding	chr22	16178791	18178791	chr22:17199169:C:T	0.455197	1.00209	1.18646e-08	2.04009e-05	0.00386483	0.468257	1
leaf_TC_epithelial_5_pos_184	ENSG00000099974	DDTL	protein_coding	chr22	22966889	24966889	chr22:23992230:A:G	0.554894	-1.18699	4.61447e-11	1.40117e-07	6.92462e-05	0.70575	1
leaf_TC_epithelial_5_pos_184	ENSG00000100376	FAM118A	protein_coding	chr22	44308969	46308969	chr22:45368994:T:C	0.527757	1.39712	2.33505e-10	6.96967e-07	0.000264073	0.575326	1
leaf_TC_epithelial_5_pos_184	ENSG00000100503	NIN	protein_coding	chr14	49719764	51719764	chr14:50893532:A:G	0.427525	-1.1239	4.65411e-08	9.99439e-05	0.013854	0.536608	1
leaf_TC_epithelial_5_pos_184	ENSG00000100504	PYGL	protein_coding	chr14	49857892	51857892	chr14:50892940:T:G	0.64504	-1.41315	9.54159e-14	4.81767e-10	6.8451e-07	0.752389	1
leaf_TC_epithelial_5_pos_184	ENSG00000100647	SUSD6	protein_coding	chr14	68611597	70611597	chr14:69596773:G:C	0.508555	-1.29571	6.96907e-10	2.30132e-06	0.000653958	0.494837	1
leaf_TC_epithelial_5_pos_184	ENSG00000100994	PYGB	protein_coding	chr20	24248086	26248086	chr20:25610841:C:T	0.412912	-1.02212	9.34034e-08	8.29168e-05	0.0118598	0.384074	1
leaf_TC_epithelial_5_pos_184	ENSG00000105193	RPS16	protein_coding	chr19	38433138	40433138	chr19:39436185:T:C	0.436806	0.850077	2.96383e-08	4.11567e-05	0.00677376	0.333379	1
leaf_TC_epithelial_5_pos_184	ENSG00000106080	FKBP14	protein_coding	chr7	29010588	31010588	chr7:30029791:A:G	0.403404	1.45024	1.45683e-07	0.000278945	0.0285646	0.462235	1
leaf_TC_epithelial_5_pos_184	ENSG00000106688	SLC1A1	protein_coding	chr9	3490469	5490469	chr9:4490134:T:G	0.410854	0.951114	1.02897e-07	0.000221593	0.023762	0.377776	1
leaf_TC_epithelial_5_pos_184	ENSG00000108384	RAD51C	protein_coding	chr17	57692574	59692574	chr17:58687629:G:A	0.439451	1.15108	2.60278e-08	2.84217e-05	0.00521064	0.35912	1
leaf_TC_epithelial_5_pos_184	ENSG00000111052	LIN7A	protein_coding	chr12	79792521	81792521	chr12:80957330:G:T	0.435776	-1.5937	3.11708e-08	3.22794e-05	0.00555922	0.488228	1
leaf_TC_epithelial_5_pos_184	ENSG00000112964	GHR	protein_coding	chr5	41423440	43423440	chr5:42551280:G:A	0.387858	0.984165	2.97097e-07	0.000202935	0.0230669	0.389593	1
leaf_TC_epithelial_5_pos_184	ENSG00000115423	DNAH6	protein_coding	chr2	83516456	85516456	chr2:84482091:G:T	0.535782	-0.954288	1.4596e-10	2.48491e-07	0.000117688	0.448135	1
leaf_TC_epithelial_5_pos_184	ENSG00000116791	CRYZ	protein_coding	chr1	73705483	75705483	chr1:74734289:T:C	0.472787	-0.924562	4.80557e-09	5.73736e-06	0.00138754	0.420651	1
leaf_TC_epithelial_5_pos_184	ENSG00000117054	ACADM	protein_coding	chr1	74724432	76724432	chr1:75926752:C:T	0.410744	-1.29361	1.03428e-07	0.000117905	0.0159546	0.548723	1
leaf_TC_epithelial_5_pos_184	ENSG00000117174	ZNHIT6	protein_coding	chr1	84649418	86649418	chr1:85724274:G:A	0.484107	0.948981	2.64513e-09	5.63746e-06	0.00138754	0.450089	1
leaf_TC_epithelial_5_pos_184	ENSG00000117226	GBP3	protein_coding	chr1	88006680	90006680	chr1:89015900:C:T	0.393244	-1.04909	2.32549e-07	0.00019967	0.0229251	0.442691	1
leaf_TC_epithelial_5_pos_184	ENSG00000119632	IFI27L2	protein_coding	chr14	93127780	95127780	chr14:94129652:T:C	0.527682	-1.20756	2.34522e-10	8.34128e-07	0.000296289	0.536079	1
leaf_TC_epithelial_5_pos_184	ENSG00000119686	FLVCR2	protein_coding	chr14	74578621	76578621	chr14:75581144:C:T	0.376314	-1.03205	4.98883e-07	0.000565087	0.0497919	0.381506	1
leaf_TC_epithelial_5_pos_184	ENSG00000120675	DNAJC15	protein_coding	chr13	42023204	44023204	chr13:43024430:G:T	0.530955	-1.06689	1.93816e-10	4.69641e-07	0.000190652	0.448542	1
leaf_TC_epithelial_5_pos_184	ENSG00000120915	EPHX2	protein_coding	chr8	26490782	28490782	chr8:27544557:A:G	0.483183	0.963108	2.77857e-09	6.05196e-06	0.00142567	0.412327	1
leaf_TC_epithelial_5_pos_184	ENSG00000121350	PYROXD1	protein_coding	chr12	20437616	22437616	chr12:21437623:A:C	0.427748	-0.959987	4.60419e-08	6.27384e-05	0.00938323	0.448189	1
leaf_TC_epithelial_5_pos_184	ENSG00000121864	ZNF639	protein_coding	chr3	178323032	180323032	chr3:178712317:C:T	0.392578	-1.03663	2.39735e-07	0.000291795	0.0296137	0.404868	1
leaf_TC_epithelial_5_pos_184	ENSG00000124587	PEX6	protein_coding	chr6	41963866	43963866	chr6:42954809:A:G	0.491481	1.04843	1.78063e-09	2.83049e-06	0.000784712	0.530878	1
leaf_TC_epithelial_5_pos_184	ENSG00000125257	ABCC4	protein_coding	chr13	94019836	96019836	chr13:95290238:T:G	0.42918	1.05503	4.29644e-08	8.24227e-05	0.0118598	0.340737	1
leaf_TC_epithelial_5_pos_184	ENSG00000125618	PAX8	protein_coding	chr2	112215998	114215998	chr2:113227593:C:T	0.382873	-1.09272	3.72043e-07	0.000391905	0.0380739	0.49864	1
leaf_TC_epithelial_5_pos_184	ENSG00000125826	RBCK1	protein_coding	chr20	-592501	1407499	chr20:409466:CT:C	0.387227	-1.27009	3.05704e-07	0.000509448	0.0463258	0.396907	1
leaf_TC_epithelial_5_pos_184	ENSG00000128891	CCDC32	protein_coding	chr15	39528684	41528684	chr15:40553753:A:G	0.453789	-0.925821	1.27393e-08	1.41257e-05	0.00286718	0.430448	1
leaf_TC_epithelial_5_pos_184	ENSG00000130414	NDUFA10	protein_coding	chr2	238892451	240892451	chr2:239980874:G:A	0.438262	-1.28394	2.75952e-08	6.98289e-05	0.0103081	0.466611	1
leaf_TC_epithelial_5_pos_184	ENSG00000132294	EFR3A	protein_coding	chr8	130904094	132904094	chr8:132018742:A:C	0.439691	0.927253	2.5722e-08	3.9647e-05	0.00672618	0.418145	1
leaf_TC_epithelial_5_pos_184	ENSG00000132436	FIGNL1	protein_coding	chr7	49444129	51444129	chr7:50494851:C:T	0.392824	0.852027	2.37056e-07	0.000273185	0.0282291	0.358981	1
leaf_TC_epithelial_5_pos_184	ENSG00000133134	BEX2	protein_coding	chrX	102309347	104309347	chrX:103165863:T:C	0.366732	0.722228	7.61925e-07	0.000260502	0.027417	0.234959	1
leaf_TC_epithelial_5_pos_184	ENSG00000134202	GSTM3	protein_coding	chr1	108733933	110733933	chr1:109740350:G:T	0.556218	1.20515	4.25298e-11	1.04744e-07	5.41177e-05	0.710758	1
leaf_TC_epithelial_5_pos_184	ENSG00000134809	TIMM10	protein_coding	chr11	56528465	58528465	chr11:57559454:C:T	0.623893	-1.49025	4.62422e-13	3.794e-09	3.59376e-06	0.728224	1
leaf_TC_epithelial_5_pos_184	ENSG00000135778	NTPCR	protein_coding	chr1	231950606	233950606	chr1:232969255:T:G	0.440141	-1.45875	2.51578e-08	5.84657e-05	0.00898053	0.523578	1
leaf_TC_epithelial_5_pos_184	ENSG00000135930	EIF4E2	protein_coding	chr2	231550675	233550675	chr2:232593121:A:G	0.380713	1.01108	4.09904e-07	0.000488601	0.0451928	0.419218	1
leaf_TC_epithelial_5_pos_184	ENSG00000137860	SLC28A2	protein_coding	chr15	44252235	46252235	chr15:45254895:C:T	0.380906	-0.867489	4.06377e-07	0.000300941	0.0302716	0.357663	1
leaf_TC_epithelial_5_pos_184	ENSG00000137968	SLC44A5	protein_coding	chr1	74202132	76202132	chr1:75417690:T:A	0.522382	-0.999543	3.1849e-10	5.06063e-07	0.000198353	0.496127	1
leaf_TC_epithelial_5_pos_184	ENSG00000138031	ADCY3	protein_coding	chr2	23819170	25819170	chr2:24913997:T:A	0.471536	0.98238	5.12963e-09	7.66378e-06	0.00170807	0.466096	1
leaf_TC_epithelial_5_pos_184	ENSG00000140043	PTGR2	protein_coding	chr14	72851845	74851845	chr14:73835860:C:T	0.447711	-0.952793	1.72826e-08	3.13804e-05	0.00548754	0.435098	1
leaf_TC_epithelial_5_pos_184	ENSG00000141576	RNF157	protein_coding	chr17	75142466	77142466	chr17:76226912:C:G	0.509821	0.981426	6.49261e-10	1.32591e-06	0.000418643	0.444361	1
leaf_TC_epithelial_5_pos_184	ENSG00000142089	IFITM3	protein_coding	chr11	-680323	1319677	chr11:320394:C:T	0.478679	-1.04483	3.52752e-09	6.14586e-06	0.00142567	0.539829	1
leaf_TC_epithelial_5_pos_184	ENSG00000142794	NBPF3	protein_coding	chr1	20440129	22440129	chr1:21454158:A:G	0.389998	-0.922121	2.69607e-07	0.000421367	0.0402482	0.426605	1
leaf_TC_epithelial_5_pos_184	ENSG00000144115	THNSL2	protein_coding	chr2	87170296	89170296	chr2:88186449:A:AC	0.50074	1.13611	1.07476e-09	1.1121e-06	0.000361167	0.474517	1
leaf_TC_epithelial_5_pos_184	ENSG00000144908	ALDH1L1	protein_coding	chr3	125103563	127103563	chr3:126577573:C:T	0.382461	-1.49871	3.78993e-07	0.000549054	0.0487571	0.431763	1
leaf_TC_epithelial_5_pos_184	ENSG00000145384	FABP2	protein_coding	chr4	118317251	120317251	chr4:119355309:C:CTA	0.611479	1.18763	1.12183e-12	7.7663e-09	6.79053e-06	0.650704	1
leaf_TC_epithelial_5_pos_184	ENSG00000145850	TIMD4	protein_coding	chr5	155919293	157919293	chr5:156995642:C:T	0.389686	0.8881	2.73462e-07	0.000344675	0.0343667	0.378019	1
leaf_TC_epithelial_5_pos_184	ENSG00000146574	CCZ1B	protein_coding	chr7	5794135	7794135	chr7:6846984:G:C	0.413743	-0.950655	8.98181e-08	0.000133853	0.0171631	0.450375	1
leaf_TC_epithelial_5_pos_184	ENSG00000146950	SHROOM2	protein_coding	chrX	8786430	10786430	chrX:9791765:A:G	0.396144	0.90529	2.03642e-07	0.000168818	0.0201989	0.268734	1
leaf_TC_epithelial_5_pos_184	ENSG00000149089	APIP	protein_coding	chr11	33853095	35853095	chr11:34913874:C:A	0.405024	-1.04673	1.35125e-07	0.000220615	0.023762	0.310123	1
leaf_TC_epithelial_5_pos_184	ENSG00000151725	CENPU	protein_coding	chr4	183694086	185694086	chr4:184699247:G:A	0.474624	1.092	4.36556e-09	1.00793e-05	0.00214737	0.56675	1
leaf_TC_epithelial_5_pos_184	ENSG00000152782	PANK1	protein_coding	chr10	88579498	90579498	chr10:89671541:T:G	0.442465	0.902861	2.24311e-08	2.96947e-05	0.00533357	0.407404	1
leaf_TC_epithelial_5_pos_184	ENSG00000152952	PLOD2	protein_coding	chr3	145069441	147069441	chr3:146147645:T:C	0.399888	-0.871833	1.71418e-07	0.000159287	0.0196815	0.311699	1
leaf_TC_epithelial_5_pos_184	ENSG00000153898	MCOLN2	protein_coding	chr1	83925584	85925584	chr1:84997288:G:C	0.749932	-1.21703	6.93812e-18	1.08066e-13	6.14174e-10	0.732433	1
leaf_TC_epithelial_5_pos_184	ENSG00000154153	RETREG1	protein_coding	chr5	15473039	17473039	chr5:16509074:A:G	0.457433	1.02274	1.05936e-08	1.54098e-05	0.00307295	0.50518	1
leaf_TC_epithelial_5_pos_184	ENSG00000154760	SLFN13	protein_coding	chr17	34435097	36435097	chr17:35266368:T:G	0.475015	1.07411	4.27712e-09	6.76255e-06	0.00153735	0.4818	1
leaf_TC_epithelial_5_pos_184	ENSG00000155849	ELMO1	protein_coding	chr7	35852907	37852907	chr7:37417608:G:A	0.630045	1.33563	2.94856e-13	1.33375e-09	1.67861e-06	0.58495	1
leaf_TC_epithelial_5_pos_184	ENSG00000156502	SUPV3L1	protein_coding	chr10	68180235	70180235	chr10:68892516:G:A	0.387772	-0.877184	2.98256e-07	0.000492885	0.0451928	0.315537	1
leaf_TC_epithelial_5_pos_184	ENSG00000156869	FRRS1	protein_coding	chr1	98703971	100703971	chr1:99805179:C:A	0.409153	0.885661	1.11438e-07	0.000106201	0.014544	0.385998	1
leaf_TC_epithelial_5_pos_184	ENSG00000157111	TMEM171	protein_coding	chr5	72120570	74120570	chr5:73116953:T:A	0.427461	0.857726	4.66839e-08	5.40903e-05	0.00842227	0.3638	1
leaf_TC_epithelial_5_pos_184	ENSG00000157315	TMED6	protein_coding	chr16	68343251	70343251	chr16:69343650:A:G	0.513949	-1.1866	5.14792e-10	8.72987e-07	0.000300695	0.542892	1
leaf_TC_epithelial_5_pos_184	ENSG00000159640	ACE	protein_coding	chr17	62477062	64477062	chr17:63468418:C:T	0.422472	0.96096	5.93295e-08	4.19288e-05	0.00677376	0.434897	1
leaf_TC_epithelial_5_pos_184	ENSG00000159921	GNE	protein_coding	chr9	35214442	37214442	chr9:36286845:G:A	0.491891	-1.14623	1.74161e-09	3.46627e-06	0.000926398	0.470591	1
leaf_TC_epithelial_5_pos_184	ENSG00000160014	CALM3	protein_coding	chr19	45601075	47601075	chr19:46577993:G:A	0.392119	-0.971879	2.44799e-07	0.000381837	0.0374156	0.394452	1
leaf_TC_epithelial_5_pos_184	ENSG00000160213	CSTB	protein_coding	chr21	42772512	44772512	chr21:43781951:G:A	0.508424	-0.988712	7.02029e-10	1.79147e-06	0.000542369	0.428434	1
leaf_TC_epithelial_5_pos_184	ENSG00000160221	GATD3A	protein_coding	chr21	43133611	45133611	chr21:44070803:G:A	0.564465	1.37186	2.54534e-11	6.87632e-08	3.72194e-05	0.617115	1
leaf_TC_epithelial_5_pos_184	ENSG00000160447	PKN3	protein_coding	chr9	127702504	129702504	chr9:128704210:G:T	0.415369	1.15959	8.31765e-08	9.37593e-05	0.0131572	0.411622	1
leaf_TC_epithelial_5_pos_184	ENSG00000162769	FLVCR1	protein_coding	chr1	211858276	213858276	chr1:212788865:A:G	0.453069	0.960984	1.32102e-08	1.60694e-05	0.0031304	0.454446	1
leaf_TC_epithelial_5_pos_184	ENSG00000162779	AXDND1	protein_coding	chr1	178365721	180365721	chr1:179705021:T:C	0.540077	1.21587	1.13141e-10	3.15865e-07	0.00013809	0.556981	1
leaf_TC_epithelial_5_pos_184	ENSG00000162882	HAAO	protein_coding	chr2	41767090	43767090	chr2:42783599:C:T	0.491482	-1.12862	1.78051e-09	4.57316e-06	0.0011814	0.549899	1
leaf_TC_epithelial_5_pos_184	ENSG00000164199	ADGRV1	protein_coding	chr5	89529345	91529345	chr5:90573120:T:TCA	0.394499	0.867286	2.19583e-07	0.000208549	0.0234703	0.377738	1
leaf_TC_epithelial_5_pos_184	ENSG00000164308	ERAP2	protein_coding	chr5	95875987	97875987	chr5:97027703:C:T	0.686315	-1.35007	3.291e-15	2.84202e-11	5.38404e-08	0.786864	1
leaf_TC_epithelial_5_pos_184	ENSG00000164483	SAMD3	protein_coding	chr6	129144316	131144316	chr6:130420702:A:C	0.436938	1.33624	2.94475e-08	4.49936e-05	0.00710315	0.439328	1
leaf_TC_epithelial_5_pos_184	ENSG00000164695	CHMP4C	protein_coding	chr8	80732449	82732449	chr8:81756583:A:G	0.387131	-1.23391	3.07039e-07	0.000268986	0.0280502	0.313888	1
leaf_TC_epithelial_5_pos_184	ENSG00000165138	ANKS6	protein_coding	chr9	97731330	99731330	chr9:98799308:G:C	0.397531	1.28584	1.91082e-07	0.000229117	0.0243392	0.406812	1
leaf_TC_epithelial_5_pos_184	ENSG00000165171	METTL27	protein_coding	chr7	72834591	74834591	chr7:73829456:T:G	0.437726	-0.995661	2.83305e-08	2.38302e-05	0.00444049	0.421139	1
leaf_TC_epithelial_5_pos_184	ENSG00000165449	SLC16A9	protein_coding	chr10	58650765	60650765	chr10:59732636:G:A	0.4012	0.873937	1.61343e-07	0.000160736	0.0196815	0.356148	1
leaf_TC_epithelial_5_pos_184	ENSG00000165752	STK32C	protein_coding	chr10	131207493	133207493	chr10:132307316:C:T	0.441555	1.06115	2.3463e-08	5.97023e-05	0.00904821	0.424248	1
leaf_TC_epithelial_5_pos_184	ENSG00000165801	ARHGEF40	protein_coding	chr14	20070274	22070274	chr14:21060819:C:T	0.446932	-1.27078	1.79678e-08	4.23112e-05	0.00677376	0.529526	1
leaf_TC_epithelial_5_pos_184	ENSG00000166435	XRRA1	protein_coding	chr11	73807740	75807740	chr11:74986878:G:T	0.716384	1.36356	2.12265e-16	1.55806e-12	4.42748e-09	0.732676	1
leaf_TC_epithelial_5_pos_184	ENSG00000166796	LDHC	protein_coding	chr11	17412319	19412319	chr11:18418191:G:A	0.471811	1.33267	5.05662e-09	9.47393e-06	0.0020709	0.502702	1
leaf_TC_epithelial_5_pos_184	ENSG00000166869	CHP2	protein_coding	chr16	22755027	24755027	chr16:23778450:G:C	0.455938	-1.13398	1.1428e-08	1.62487e-05	0.0031304	0.460586	1
leaf_TC_epithelial_5_pos_184	ENSG00000167515	TRAPPC2L	protein_coding	chr16	87856221	89856221	chr16:88865506:T:C	0.419342	-0.850041	6.88851e-08	0.000162762	0.0196815	0.360088	1
leaf_TC_epithelial_5_pos_184	ENSG00000168374	ARF4	protein_coding	chr3	56571364	58571364	chr3:57717983:A:G	0.469575	1.17079	5.68008e-09	1.09581e-05	0.00226467	0.404021	1
leaf_TC_epithelial_5_pos_184	ENSG00000168903	BTNL3	protein_coding	chr5	179988847	181988847	chr5:181003797:T:C	0.585362	-1.17475	6.63344e-12	3.33285e-08	1.96758e-05	0.629371	1
leaf_TC_epithelial_5_pos_184	ENSG00000168958	MFF	protein_coding	chr2	226325152	228325152	chr2:227294925:C:T	0.38472	-1.25234	3.42353e-07	0.000425509	0.0403051	0.385891	1
leaf_TC_epithelial_5_pos_184	ENSG00000169071	ROR2	protein_coding	chr9	90563092	92563092	chr9:91899255:G:A	0.474413	1.15838	4.41411e-09	1.02016e-05	0.00214737	0.480621	1
leaf_TC_epithelial_5_pos_184	ENSG00000169203	NPIPB12	protein_coding	chr16	28483643	30483643	chr16:29352098:G:A	0.368493	-0.871862	7.05181e-07	0.000408923	0.0393906	0.379908	1
leaf_TC_epithelial_5_pos_184	ENSG00000169230	PRELID1	protein_coding	chr5	176303800	178303800	chr5:177301457:G:T	0.408466	1.02883	1.15081e-07	0.000162015	0.0196815	0.324024	1
leaf_TC_epithelial_5_pos_184	ENSG00000170291	ELP5	protein_coding	chr17	6251417	8251417	chr17:7251215:G:A	0.755023	-1.26524	3.96863e-18	3.15141e-14	3.5821e-10	0.711602	1
leaf_TC_epithelial_5_pos_184	ENSG00000170382	LRRN2	protein_coding	chr1	203617171	205617171	chr1:204677167:G:A	0.524225	1.30228	2.86433e-10	7.81901e-07	0.000286697	0.499868	1
leaf_TC_epithelial_5_pos_184	ENSG00000170745	KCNS3	protein_coding	chr2	16877848	18877848	chr2:17879850:G:C	0.621814	1.15931	5.37472e-13	1.62446e-09	1.67861e-06	0.540598	1
leaf_TC_epithelial_5_pos_184	ENSG00000171903	CYP4F11	protein_coding	chr19	14912368	16912368	chr19:15935840:C:A	0.624513	-1.16132	4.42069e-13	1.61708e-09	1.67861e-06	0.669721	1
leaf_TC_epithelial_5_pos_184	ENSG00000173950	XXYLT1	protein_coding	chr3	194068285	196068285	chr3:195469445:T:A	0.390974	-1.00075	2.57912e-07	0.000523186	0.0471974	0.456738	1
leaf_TC_epithelial_5_pos_184	ENSG00000177191	B3GNT8	protein_coding	chr19	40425360	42425360	chr19:41431190:G:A	0.402998	0.906825	1.48455e-07	0.00018661	0.0218673	0.397158	1
leaf_TC_epithelial_5_pos_184	ENSG00000182179	UBA7	protein_coding	chr3	48805210	50805210	chr3:49870590:G:A	0.387038	-0.835613	3.08332e-07	0.000122245	0.0161572	0.33723	1
leaf_TC_epithelial_5_pos_184	ENSG00000183048	SLC25A10	protein_coding	chr17	80712237	82712237	chr17:82095714:G:A	0.414158	-0.926595	8.80761e-08	0.000148888	0.018804	0.424566	1
leaf_TC_epithelial_5_pos_184	ENSG00000183828	NUDT14	protein_coding	chr14	104172939	106172939	chr14:105178045:G:A	0.528861	1.06894	2.18996e-10	4.46794e-07	0.000188095	0.538124	1
leaf_TC_epithelial_5_pos_184	ENSG00000184005	ST6GALNAC3	protein_coding	chr1	75074747	77074747	chr1:76030714:A:C	0.591964	1.24247	4.27801e-12	1.26277e-08	9.56898e-06	0.655804	1
leaf_TC_epithelial_5_pos_184	ENSG00000185808	PIGP	protein_coding	chr21	36062847	38062847	chr21:37072695:A:G	0.383893	-1.00971	3.55343e-07	0.000493013	0.0451928	0.475405	1
leaf_TC_epithelial_5_pos_184	ENSG00000187134	AKR1C1	protein_coding	chr10	3963254	5963254	chr10:4934250:C:A	0.505032	1.3802	8.47892e-10	2.24492e-06	0.000653958	0.516313	1
leaf_TC_epithelial_5_pos_184	ENSG00000187624	C17orf97	protein_coding	chr17	-589674	1410326	chr17:409857:G:A	0.596948	1.27835	3.05792e-12	8.66019e-09	7.03124e-06	0.615695	1
leaf_TC_epithelial_5_pos_184	ENSG00000188290	HES4	protein_coding	chr1	-1037	1998963	chr1:965337:CTTAT:C	0.389461	-0.917594	2.7627e-07	0.000185689	0.0218673	0.403544	1
leaf_TC_epithelial_5_pos_184	ENSG00000188580	NKAIN2	protein_coding	chr6	122803866	124803866	chr6:124377713:A:G	0.539751	1.61344	1.15361e-10	3.10875e-07	0.00013809	0.640509	1
leaf_TC_epithelial_5_pos_184	ENSG00000196912	ANKRD36B	protein_coding	chr2	96492664	98492664	chr2:97348862:T:C	0.36541	-0.957074	8.07388e-07	0.000482355	0.0451928	0.36844	1
leaf_TC_epithelial_5_pos_184	ENSG00000197728	RPS26	protein_coding	chr12	55041352	57041352	chr12:56042145:C:G	0.703998	-1.11957	6.78728e-16	4.54757e-12	1.03381e-08	0.622433	1
leaf_TC_epithelial_5_pos_184	ENSG00000197766	CFD	protein_coding	chr19	-140335	1859665	chr19:858027:C:T	0.432721	1.3101	3.61826e-08	8.34708e-05	0.0118598	0.422307	1
leaf_TC_epithelial_5_pos_184	ENSG00000197888	UGT2B17	protein_coding	chr4	67537185	69537185	chr4:68488632:G:A	0.515857	1.05791	4.62114e-10	9.31412e-07	0.000311384	0.497495	1
leaf_TC_epithelial_5_pos_184	ENSG00000198130	HIBCH	protein_coding	chr2	189189736	191189736	chr2:190337911:A:G	0.39102	0.877383	2.57371e-07	0.000219757	0.023762	0.380666	1
leaf_TC_epithelial_5_pos_184	ENSG00000203666	EFCAB2	protein_coding	chr1	243969706	245969706	chr1:244968145:A:T	0.420315	-1.07814	6.57677e-08	0.000125889	0.0164476	0.561392	1
leaf_TC_epithelial_5_pos_184	ENSG00000214087	ARL16	protein_coding	chr17	80681188	82681188	chr17:81668619:G:A	0.49472	-1.13944	1.4939e-09	3.50456e-06	0.000926398	0.411791	1
leaf_TC_epithelial_5_pos_184	ENSG00000228696	ARL17B	protein_coding	chr17	45274785	47274785	chr17:45680084:C:A	0.669902	1.40281	1.31932e-14	8.31866e-11	1.35079e-07	0.821802	1
leaf_TC_epithelial_5_pos_184	ENSG00000243709	LEFTY1	protein_coding	chr1	224886283	226886283	chr1:225907107:G:C	0.438403	-0.879094	2.74051e-08	4.18806e-05	0.00677376	0.383761	1
leaf_TC_epithelial_5_pos_184	ENSG00000243955	GSTA1	protein_coding	chr6	51791372	53791372	chr6:52872340:C:T	0.579284	1.04735	9.875e-12	3.46202e-08	1.96758e-05	0.550344	1
leaf_TC_epithelial_5_pos_184	ENSG00000248771	SMIM31	protein_coding	chr4	163754065	165754065	chr4:164767195:T:C	0.586484	-1.15522	6.16022e-12	2.48e-08	1.65819e-05	0.670186	1
leaf_TC_epithelial_5_pos_184	ENSG00000254827	SLC22A18AS	protein_coding	chr11	1887345	3887345	chr11:2903859:G:A	0.5071	-1.19926	7.55848e-10	1.8132e-06	0.000542369	0.456163	1
leaf_TC_epithelial_7_pos_199	ENSG00000035115	SH3YL1	protein_coding	chr2	-782269	1217731	chr2:211317:C:T	0.631866	-1.19142	2.57729e-13	1.13941e-09	1.67099e-06	0.62212	1
leaf_TC_epithelial_7_pos_199	ENSG00000071203	MS4A12	protein_coding	chr11	59492779	61492779	chr11:60496830:C:T	0.569209	-1.13138	1.88632e-11	3.52303e-08	3.17949e-05	0.63789	1
leaf_TC_epithelial_7_pos_199	ENSG00000087303	NID2	protein_coding	chr14	51004804	53004804	chr14:52023346:TG:T	0.462873	-1.06583	8.02602e-09	1.49913e-05	0.00418768	0.534998	1
leaf_TC_epithelial_7_pos_199	ENSG00000091436	MAP3K20	protein_coding	chr2	172075436	174075436	chr2:173083843:A:G	0.443325	0.890415	2.14961e-08	4.37558e-05	0.0104767	0.397138	1
leaf_TC_epithelial_7_pos_199	ENSG00000100220	RTCB	protein_coding	chr22	31387583	33387583	chr22:32394411:G:T	0.480094	-1.08005	3.27336e-09	6.44726e-06	0.00210115	0.439495	1
leaf_TC_epithelial_7_pos_199	ENSG00000100376	FAM118A	protein_coding	chr22	44308969	46308969	chr22:45340272:G:A	0.475239	-1.33701	4.22709e-09	1.08737e-05	0.00318934	0.505981	1
leaf_TC_epithelial_7_pos_199	ENSG00000100504	PYGL	protein_coding	chr14	49857892	51857892	chr14:50897653:T:C	0.63555	-1.3206	1.95903e-13	8.60488e-10	1.44222e-06	0.67243	1
leaf_TC_epithelial_7_pos_199	ENSG00000104219	ZDHHC2	protein_coding	chr8	16156483	18156483	chr8:17156131:A:C	0.476612	-0.993552	3.93323e-09	1.36306e-05	0.00390045	0.491937	1
leaf_TC_epithelial_7_pos_199	ENSG00000112964	GHR	protein_coding	chr5	41423440	43423440	chr5:42521586:A:G	0.397479	1.04032	1.91533e-07	0.000136005	0.0265942	0.435321	1
leaf_TC_epithelial_7_pos_199	ENSG00000113249	HAVCR1	protein_coding	chr5	156029414	158029414	chr5:157042087:AT:A	0.507831	1.01077	7.25669e-10	1.54069e-06	0.000670716	0.48966	1
leaf_TC_epithelial_7_pos_199	ENSG00000117174	ZNHIT6	protein_coding	chr1	84649418	86649418	chr1:85711262:C:G	0.41904	0.882863	6.98846e-08	0.000121395	0.024556	0.389556	1
leaf_TC_epithelial_7_pos_199	ENSG00000117226	GBP3	protein_coding	chr1	88006680	90006680	chr1:88993078:T:C	0.504205	-1.19303	8.87678e-10	1.16804e-06	0.000570993	0.572503	1
leaf_TC_epithelial_7_pos_199	ENSG00000119632	IFI27L2	protein_coding	chr14	93127780	95127780	chr14:94129652:T:C	0.472991	-1.14327	4.75479e-09	1.06914e-05	0.00318934	0.480517	1
leaf_TC_epithelial_7_pos_199	ENSG00000120675	DNAJC15	protein_coding	chr13	42023204	44023204	chr13:43033514:A:G	0.487427	-1.02393	2.21499e-09	4.09352e-06	0.00141254	0.421712	1
leaf_TC_epithelial_7_pos_199	ENSG00000125257	ABCC4	protein_coding	chr13	94019836	96019836	chr13:95289155:G:A	0.440795	1.0698	2.43596e-08	4.72932e-05	0.0109724	0.350344	1
leaf_TC_epithelial_7_pos_199	ENSG00000128891	CCDC32	protein_coding	chr15	39528684	41528684	chr15:40487925:T:C	0.469579	0.976138	5.6788e-09	9.09618e-06	0.0028084	0.439586	1
leaf_TC_epithelial_7_pos_199	ENSG00000134202	GSTM3	protein_coding	chr1	108733933	110733933	chr1:109740350:G:T	0.419636	1.04678	6.79275e-08	9.90994e-05	0.0215309	0.536229	1
leaf_TC_epithelial_7_pos_199	ENSG00000134775	FHOD3	protein_coding	chr18	35297715	37297715	chr18:36530800:T:C	0.411565	-0.992824	9.95162e-08	0.000115699	0.0238144	0.485059	1
leaf_TC_epithelial_7_pos_199	ENSG00000134809	TIMM10	protein_coding	chr11	56528465	58528465	chr11:57556955:A:G	0.546773	-1.39486	7.57064e-11	1.76522e-07	9.4137e-05	0.637981	1
leaf_TC_epithelial_7_pos_199	ENSG00000135318	NT5E	protein_coding	chr6	84449585	86449585	chr6:85411755:C:T	0.483433	0.915522	2.74188e-09	6.86917e-06	0.00217814	0.41891	1
leaf_TC_epithelial_7_pos_199	ENSG00000137860	SLC28A2	protein_coding	chr15	44252235	46252235	chr15:45259592:A:G	0.405267	-0.890418	1.33604e-07	0.000111703	0.0234024	0.37682	1
leaf_TC_epithelial_7_pos_199	ENSG00000137968	SLC44A5	protein_coding	chr1	74202132	76202132	chr1:75384081:G:A	0.606976	-1.04774	1.53663e-12	5.55697e-09	7.24402e-06	0.547061	1
leaf_TC_epithelial_7_pos_199	ENSG00000138031	ADCY3	protein_coding	chr2	23819170	25819170	chr2:24912751:G:A	0.577765	1.08747	1.08976e-11	3.28687e-08	3.17949e-05	0.57115	1
leaf_TC_epithelial_7_pos_199	ENSG00000140043	PTGR2	protein_coding	chr14	72851845	74851845	chr14:73943960:C:T	0.41523	0.863598	8.37237e-08	0.000111314	0.0234024	0.360196	1
leaf_TC_epithelial_7_pos_199	ENSG00000141576	RNF157	protein_coding	chr17	75142466	77142466	chr17:76212343:G:A	0.566465	1.03506	2.24419e-11	6.2969e-08	4.34572e-05	0.494256	1
leaf_TC_epithelial_7_pos_199	ENSG00000142856	ITGB3BP	protein_coding	chr1	62440771	64440771	chr1:63385880:A:ATTC	0.419995	-0.972779	6.67784e-08	7.29728e-05	0.0164642	0.436566	1
leaf_TC_epithelial_7_pos_199	ENSG00000145384	FABP2	protein_coding	chr4	118317251	120317251	chr4:119373309:T:G	0.513741	1.00794	5.20857e-10	1.73454e-06	0.00070173	0.482854	1
leaf_TC_epithelial_7_pos_199	ENSG00000145850	TIMD4	protein_coding	chr5	155919293	157919293	chr5:157042087:AT:A	0.411704	0.910096	9.88698e-08	0.000144599	0.0278112	0.396976	1
leaf_TC_epithelial_7_pos_199	ENSG00000149089	APIP	protein_coding	chr11	33853095	35853095	chr11:34896996:A:G	0.437792	-1.2732	2.82394e-08	4.76968e-05	0.0109724	0.37782	1
leaf_TC_epithelial_7_pos_199	ENSG00000153898	MCOLN2	protein_coding	chr1	83925584	85925584	chr1:84997288:G:C	0.784016	-1.24438	1.29968e-19	2.58458e-15	3.03231e-11	0.765722	1
leaf_TC_epithelial_7_pos_199	ENSG00000154153	RETREG1	protein_coding	chr5	15473039	17473039	chr5:16537364:T:G	0.505804	1.09424	8.12356e-10	1.57804e-06	0.000670716	0.516907	1
leaf_TC_epithelial_7_pos_199	ENSG00000155849	ELMO1	protein_coding	chr7	35852907	37852907	chr7:37417608:G:A	0.568446	1.26866	1.97989e-11	6.09946e-08	4.34572e-05	0.527761	1
leaf_TC_epithelial_7_pos_199	ENSG00000158825	CDA	protein_coding	chr1	19589087	21589087	chr1:20589745:G:A	0.448248	0.902014	1.68257e-08	3.05833e-05	0.00797363	0.356592	1
leaf_TC_epithelial_7_pos_199	ENSG00000159228	CBR1	protein_coding	chr21	35069942	37069942	chr21:36053673:C:T	0.491541	-1.06073	1.77486e-09	3.61776e-06	0.0012862	0.500151	1
leaf_TC_epithelial_7_pos_199	ENSG00000159640	ACE	protein_coding	chr17	62477062	64477062	chr17:63470201:G:A	0.471597	1.00776	5.11342e-09	4.34404e-06	0.00145616	0.482681	1
leaf_TC_epithelial_7_pos_199	ENSG00000160221	GATD3A	protein_coding	chr21	43133611	45133611	chr21:44057275:A:G	0.554384	1.3558	4.76138e-11	1.75268e-07	9.4137e-05	0.62189	1
leaf_TC_epithelial_7_pos_199	ENSG00000162779	AXDND1	protein_coding	chr1	178365721	180365721	chr1:179462251:A:G	0.552539	1.05464	5.33161e-11	1.44388e-07	8.47003e-05	0.47251	1
leaf_TC_epithelial_7_pos_199	ENSG00000164308	ERAP2	protein_coding	chr5	95875987	97875987	chr5:96954943:C:T	0.52104	1.16749	3.43965e-10	6.77295e-07	0.000345489	0.588429	1
leaf_TC_epithelial_7_pos_199	ENSG00000165171	METTL27	protein_coding	chr7	72834591	74834591	chr7:73824702:TA:T	0.427301	-0.990218	4.70463e-08	3.80694e-05	0.00930505	0.423301	1
leaf_TC_epithelial_7_pos_199	ENSG00000165449	SLC16A9	protein_coding	chr10	58650765	60650765	chr10:59732636:G:A	0.400026	0.872657	1.70334e-07	0.000192431	0.0358359	0.355106	1
leaf_TC_epithelial_7_pos_199	ENSG00000165816	VWA2	protein_coding	chr10	113239255	115239255	chr10:114234054:C:T	0.397883	1.29529	1.88014e-07	0.000229474	0.0420666	0.391044	1
leaf_TC_epithelial_7_pos_199	ENSG00000166435	XRRA1	protein_coding	chr11	73807740	75807740	chr11:74882089:A:G	0.685269	1.39649	3.60299e-15	1.89906e-11	7.42679e-08	0.751935	1
leaf_TC_epithelial_7_pos_199	ENSG00000166436	TRIM66	protein_coding	chr11	7612038	9612038	chr11:8715148:T:C	0.429495	0.900668	4.23137e-08	7.79279e-05	0.0172505	0.407376	1
leaf_TC_epithelial_7_pos_199	ENSG00000168903	BTNL3	protein_coding	chr5	179988847	181988847	chr5:181003797:T:C	0.578688	-1.16803	1.02644e-11	4.00175e-08	3.35356e-05	0.622191	1
leaf_TC_epithelial_7_pos_199	ENSG00000169230	PRELID1	protein_coding	chr5	176303800	178303800	chr5:177304451:G:T	0.450358	1.06951	1.51391e-08	2.67417e-05	0.00713051	0.375073	1
leaf_TC_epithelial_7_pos_199	ENSG00000170291	ELP5	protein_coding	chr17	6251417	8251417	chr17:7234631:C:G	0.747693	1.26568	8.8381e-18	8.48498e-14	4.97743e-10	0.712097	1
leaf_TC_epithelial_7_pos_199	ENSG00000170382	LRRN2	protein_coding	chr1	203617171	205617171	chr1:204683495:G:A	0.449043	1.16256	1.61699e-08	3.16916e-05	0.00808296	0.413733	1
leaf_TC_epithelial_7_pos_199	ENSG00000170745	KCNS3	protein_coding	chr2	16877848	18877848	chr2:17879850:G:C	0.414603	0.946645	8.62438e-08	0.000133573	0.0265614	0.360454	1
leaf_TC_epithelial_7_pos_199	ENSG00000171903	CYP4F11	protein_coding	chr19	14912368	16912368	chr19:15935840:C:A	0.558799	-1.09853	3.62536e-11	9.90322e-08	6.11515e-05	0.599258	1
leaf_TC_epithelial_7_pos_199	ENSG00000175727	MLXIP	protein_coding	chr12	121078757	123078757	chr12:122134981:CT:C	0.436709	-0.908316	2.9779e-08	3.28296e-05	0.00819505	0.414456	1
leaf_TC_epithelial_7_pos_199	ENSG00000182362	YBEY	protein_coding	chr21	45286343	47286343	chr21:46262514:A:G	0.646905	-1.11199	8.26476e-14	5.74296e-10	1.12297e-06	0.620966	1
leaf_TC_epithelial_7_pos_199	ENSG00000184005	ST6GALNAC3	protein_coding	chr1	75074747	77074747	chr1:76030714:A:C	0.591089	1.24155	4.53589e-12	1.66761e-08	1.95649e-05	0.654833	1
leaf_TC_epithelial_7_pos_199	ENSG00000187134	AKR1C1	protein_coding	chr10	3963254	5963254	chr10:4958996:G:A	0.509067	1.29565	6.77265e-10	1.82059e-06	0.000711992	0.494791	1
leaf_TC_epithelial_7_pos_199	ENSG00000187624	C17orf97	protein_coding	chr17	-589674	1410326	chr17:409857:G:A	0.466421	1.12998	6.68717e-09	1.63674e-05	0.00446576	0.481069	1
leaf_TC_epithelial_7_pos_199	ENSG00000188580	NKAIN2	protein_coding	chr6	122803866	124803866	chr6:124358951:A:G	0.508058	1.57214	7.16507e-10	1.60071e-06	0.000670716	0.608138	1
leaf_TC_epithelial_7_pos_199	ENSG00000196912	ANKRD36B	protein_coding	chr2	96492664	98492664	chr2:97586943:G:A	0.555583	-1.19682	4.42272e-11	9.28453e-08	6.05162e-05	0.576147	1
leaf_TC_epithelial_7_pos_199	ENSG00000197020	ZNF100	protein_coding	chr19	20722772	22722772	chr19:21709758:G:C	0.513013	0.960051	5.42707e-10	1.36079e-06	0.000638609	0.457698	1
leaf_TC_epithelial_7_pos_199	ENSG00000197728	RPS26	protein_coding	chr12	55041352	57041352	chr12:56042145:C:G	0.663043	-1.08652	2.3101e-14	7.9665e-11	1.86931e-07	0.586227	1
leaf_TC_epithelial_7_pos_199	ENSG00000197888	UGT2B17	protein_coding	chr4	67537185	69537185	chr4:68488644:T:C	0.493682	1.03509	1.58059e-09	2.65876e-06	0.000974795	0.476264	1
leaf_TC_epithelial_7_pos_199	ENSG00000198039	ZNF273	protein_coding	chr7	63870173	65870173	chr7:64901041:C:T	0.502306	-0.992526	9.85957e-10	2.6471e-06	0.000974795	0.4379	1
leaf_TC_epithelial_7_pos_199	ENSG00000203950	RTL8A	protein_coding	chrX	134050933	136050933	chrX:135279898:T:C	0.371486	-0.710568	6.17987e-07	0.000185761	0.0351517	0.245551	1
leaf_TC_epithelial_7_pos_199	ENSG00000214087	ARL16	protein_coding	chr17	80681188	82681188	chr17:81705325:A:C	0.572646	-1.22584	1.51515e-11	5.12609e-08	4.0094e-05	0.492736	1
leaf_TC_epithelial_7_pos_199	ENSG00000228696	ARL17B	protein_coding	chr17	45274785	47274785	chr17:45680084:C:A	0.671129	1.40409	1.19202e-14	7.07013e-11	1.86931e-07	0.823303	1
leaf_TC_epithelial_7_pos_199	ENSG00000243955	GSTA1	protein_coding	chr6	51791372	53791372	chr6:52805830:C:G	0.583687	1.05163	7.40659e-12	1.98508e-08	2.11724e-05	0.554851	1
leaf_TC_epithelial_8_pos_170	ENSG00000013573	DDX11	protein_coding	chr12	30073861	32073861	chr12:31060118:C:T	0.415374	-0.950232	8.31577e-08	0.00016597	0.0191404	0.451276	1
leaf_TC_epithelial_8_pos_170	ENSG00000035115	SH3YL1	protein_coding	chr2	-782269	1217731	chr2:264621:A:C	0.567742	-1.12883	2.07018e-11	5.20054e-08	3.01777e-05	0.558472	1
leaf_TC_epithelial_8_pos_170	ENSG00000070081	NUCB2	protein_coding	chr11	16208154	18208154	chr11:17348647:A:AT	0.396456	-0.978109	2.00755e-07	0.000230105	0.0251965	0.446113	1
leaf_TC_epithelial_8_pos_170	ENSG00000071203	MS4A12	protein_coding	chr11	59492779	61492779	chr11:60491097:G:A	0.412555	-0.94124	9.49886e-08	9.84209e-05	0.0122636	0.442776	1
leaf_TC_epithelial_8_pos_170	ENSG00000091436	MAP3K20	protein_coding	chr2	172075436	174075436	chr2:173095406:AC:A	0.5162	0.932165	4.53216e-10	9.28412e-07	0.000279568	0.427598	1
leaf_TC_epithelial_8_pos_170	ENSG00000095321	CRAT	protein_coding	chr9	128094143	130094143	chr9:129133585:C:G	0.392154	1.03894	2.44415e-07	0.000239782	0.0259936	0.37607	1
leaf_TC_epithelial_8_pos_170	ENSG00000095397	WHRN	protein_coding	chr9	113402081	115402081	chr9:114494929:G:C	0.401352	0.94241	1.60214e-07	0.000250182	0.0265372	0.446011	1
leaf_TC_epithelial_8_pos_170	ENSG00000099974	DDTL	protein_coding	chr22	22966889	24966889	chr22:23992015:T:C	0.460216	-0.992833	9.19408e-09	1.51628e-05	0.0028166	0.493752	1
leaf_TC_epithelial_8_pos_170	ENSG00000100220	RTCB	protein_coding	chr22	31387583	33387583	chr22:32368148:C:T	0.414254	-1.16546	8.7676e-08	0.000127961	0.0152922	0.400351	1
leaf_TC_epithelial_8_pos_170	ENSG00000100376	FAM118A	protein_coding	chr22	44308969	46308969	chr22:45394094:G:C	0.518282	1.40198	4.02644e-10	1.00572e-06	0.000286908	0.556351	1
leaf_TC_epithelial_8_pos_170	ENSG00000100504	PYGL	protein_coding	chr14	49857892	51857892	chr14:50899140:C:T	0.578905	-1.30894	1.01209e-11	5.28921e-08	3.01777e-05	0.660609	1
leaf_TC_epithelial_8_pos_170	ENSG00000100647	SUSD6	protein_coding	chr14	68611597	70611597	chr14:69596773:G:C	0.454501	-1.22491	1.22891e-08	2.53272e-05	0.00433735	0.442237	1
leaf_TC_epithelial_8_pos_170	ENSG00000101004	NINL	protein_coding	chr20	24452698	26452698	chr20:25564135:CT:C	0.3727	1.2838	5.85697e-07	0.000428959	0.037501	0.485782	1
leaf_TC_epithelial_8_pos_170	ENSG00000101680	LAMA1	protein_coding	chr18	5941743	7941743	chr18:6947577:G:A	0.389892	0.934935	2.70914e-07	0.000387773	0.0362384	0.377355	1
leaf_TC_epithelial_8_pos_170	ENSG00000104219	ZDHHC2	protein_coding	chr8	16156483	18156483	chr8:17156131:A:C	0.641638	-1.1528	1.23749e-13	1.04634e-09	1.298e-06	0.662272	1
leaf_TC_epithelial_8_pos_170	ENSG00000104321	TRPA1	protein_coding	chr8	71019918	73019918	chr8:72090045:ACC:A	0.387453	-1.30513	3.02595e-07	0.000394468	0.0362392	0.374361	1
leaf_TC_epithelial_8_pos_170	ENSG00000106538	RARRES2	protein_coding	chr7	149338318	151338318	chr7:150330195:C:A	0.372782	-1.08375	5.83553e-07	0.000613806	0.049072	0.472426	1
leaf_TC_epithelial_8_pos_170	ENSG00000106688	SLC1A1	protein_coding	chr9	3490469	5490469	chr9:4490018:C:G	0.387439	0.981262	3.02794e-07	0.000582762	0.0474995	0.387298	1
leaf_TC_epithelial_8_pos_170	ENSG00000107771	CCSER2	protein_coding	chr10	83328587	85328587	chr10:84294761:G:T	0.40501	-1.01354	1.35211e-07	0.000171092	0.0195036	0.34754	1
leaf_TC_epithelial_8_pos_170	ENSG00000111052	LIN7A	protein_coding	chr12	79792521	81792521	chr12:80943313:TAG:T	0.366248	1.71631	7.78244e-07	0.000574944	0.0472173	0.392594	1
leaf_TC_epithelial_8_pos_170	ENSG00000113249	HAVCR1	protein_coding	chr5	156029414	158029414	chr5:156995220:G:A	0.391654	0.86747	2.50044e-07	0.000268937	0.0272468	0.363433	1
leaf_TC_epithelial_8_pos_170	ENSG00000115423	DNAH6	protein_coding	chr2	83516456	85516456	chr2:84338403:T:G	0.456752	0.91444	1.09658e-08	1.53295e-05	0.0028166	0.4135	1
leaf_TC_epithelial_8_pos_170	ENSG00000115750	TAF1B	protein_coding	chr2	8843444	10843444	chr2:9826691:T:A	0.413784	0.921129	8.96443e-08	0.000157521	0.0183614	0.425688	1
leaf_TC_epithelial_8_pos_170	ENSG00000116984	MTR	protein_coding	chr1	235795261	237795261	chr1:236889798:T:C	0.416376	1.01127	7.9304e-08	0.00012837	0.0152922	0.481626	1
leaf_TC_epithelial_8_pos_170	ENSG00000117174	ZNHIT6	protein_coding	chr1	84649418	86649418	chr1:85718091:G:A	0.433273	0.864943	3.52217e-08	6.04275e-05	0.00838119	0.37582	1
leaf_TC_epithelial_8_pos_170	ENSG00000117226	GBP3	protein_coding	chr1	88006680	90006680	chr1:89010159:A:G	0.628764	-1.33285	3.24023e-13	1.3623e-09	1.4768e-06	0.714559	1
leaf_TC_epithelial_8_pos_170	ENSG00000119632	IFI27L2	protein_coding	chr14	93127780	95127780	chr14:94129652:T:C	0.583231	-1.26953	7.63132e-12	2.93784e-08	2.19489e-05	0.592512	1
leaf_TC_epithelial_8_pos_170	ENSG00000119686	FLVCR2	protein_coding	chr14	74578621	76578621	chr14:75576847:C:G	0.441018	-1.11778	2.4094e-08	3.6431e-05	0.00558666	0.447521	1
leaf_TC_epithelial_8_pos_170	ENSG00000120071	KANSL1	protein_coding	chr17	45029917	47029917	chr17:46783637:C:T	0.376398	-1.0333	4.97011e-07	0.000447259	0.0387881	0.437846	1
leaf_TC_epithelial_8_pos_170	ENSG00000120675	DNAJC15	protein_coding	chr13	42023204	44023204	chr13:43024186:C:G	0.516932	-1.05316	4.34765e-10	9.96412e-07	0.000286908	0.437071	1
leaf_TC_epithelial_8_pos_170	ENSG00000122674	CCZ1	protein_coding	chr7	4898726	6898726	chr7:6828723:C:A	0.489592	1.04398	1.97168e-09	7.39857e-06	0.00160408	0.522366	1
leaf_TC_epithelial_8_pos_170	ENSG00000122870	BICC1	protein_coding	chr10	57512873	59512873	chr10:58521824:C:G	0.541936	0.999181	1.01257e-10	1.95643e-07	7.57453e-05	0.497527	1
leaf_TC_epithelial_8_pos_170	ENSG00000124587	PEX6	protein_coding	chr6	41963866	43963866	chr6:42959801:A:AGAGT	0.534099	1.12475	1.61183e-10	2.56686e-07	9.27534e-05	0.583624	1
leaf_TC_epithelial_8_pos_170	ENSG00000125257	ABCC4	protein_coding	chr13	94019836	96019836	chr13:95287677:T:C	0.493323	-1.16378	1.61168e-09	3.47819e-06	0.000819681	0.367088	1
leaf_TC_epithelial_8_pos_170	ENSG00000128891	CCDC32	protein_coding	chr15	39528684	41528684	chr15:40519659:A:G	0.462872	-0.961154	8.02609e-09	9.53102e-06	0.0020259	0.426194	1
leaf_TC_epithelial_8_pos_170	ENSG00000128928	IVD	protein_coding	chr15	39405486	41405486	chr15:40401249:C:T	0.377698	0.950627	4.69041e-07	0.000423447	0.037501	0.390128	1
leaf_TC_epithelial_8_pos_170	ENSG00000130177	CDC16	protein_coding	chr13	113234888	115234888	chr13:114281830:G:A	0.381515	1.1012	3.95434e-07	0.000335638	0.0324864	0.384615	1
leaf_TC_epithelial_8_pos_170	ENSG00000130414	NDUFA10	protein_coding	chr2	238892451	240892451	chr2:239950974:C:T	0.447172	-1.31759	1.77546e-08	3.90387e-05	0.00587776	0.51169	1
leaf_TC_epithelial_8_pos_170	ENSG00000131503	ANKHD1	protein_coding	chr5	139401815	141401815	chr5:140138279:G:C	0.365533	0.799622	8.03028e-07	0.000507655	0.0426607	0.30645	1
leaf_TC_epithelial_8_pos_170	ENSG00000133247	KMT5C	protein_coding	chr19	54339854	56339854	chr19:55334018:A:G	0.455582	-1.01572	1.16359e-08	3.06782e-05	0.00489069	0.464721	1
leaf_TC_epithelial_8_pos_170	ENSG00000133742	CA1	protein_coding	chr8	84327609	86327609	chr8:85357055:T:C	0.375388	-0.911508	5.19855e-07	0.000280185	0.0276122	0.410853	1
leaf_TC_epithelial_8_pos_170	ENSG00000134202	GSTM3	protein_coding	chr1	108733933	110733933	chr1:109740350:G:T	0.554092	1.20285	4.84769e-11	1.36204e-07	6.41965e-05	0.708048	1
leaf_TC_epithelial_8_pos_170	ENSG00000134265	NAPG	protein_coding	chr18	9525906	11525906	chr18:10515297:A:G	0.38193	-0.88078	3.88126e-07	0.000615635	0.049072	0.353794	1
leaf_TC_epithelial_8_pos_170	ENSG00000134775	FHOD3	protein_coding	chr18	35297715	37297715	chr18:36511879:T:G	0.482537	-1.11176	2.87567e-09	5.00051e-06	0.00112933	0.60487	1
leaf_TC_epithelial_8_pos_170	ENSG00000134809	TIMM10	protein_coding	chr11	56528465	58528465	chr11:57556955:A:G	0.582565	-1.43978	7.972e-12	4.20289e-08	2.84759e-05	0.679734	1
leaf_TC_epithelial_8_pos_170	ENSG00000135318	NT5E	protein_coding	chr6	84449585	86449585	chr6:85411755:C:T	0.384223	0.816191	3.50111e-07	0.000403613	0.0364614	0.332941	1
leaf_TC_epithelial_8_pos_170	ENSG00000135862	LAMC1	protein_coding	chr1	182023421	184023421	chr1:183053421:T:G	0.501421	-0.984635	1.03526e-09	1.51279e-06	0.000381381	0.424908	1
leaf_TC_epithelial_8_pos_170	ENSG00000135930	EIF4E2	protein_coding	chr2	231550675	233550675	chr2:232563738:C:G	0.398462	-0.987845	1.83066e-07	0.000254583	0.0265372	0.400172	1
leaf_TC_epithelial_8_pos_170	ENSG00000136425	CIB2	protein_coding	chr15	77104607	79104607	chr15:78127134:A:G	0.515855	1.25825	4.62156e-10	1.43531e-06	0.000379499	0.636809	1
leaf_TC_epithelial_8_pos_170	ENSG00000137968	SLC44A5	protein_coding	chr1	74202132	76202132	chr1:75385352:A:G	0.55983	-1.02708	3.40052e-11	7.01129e-08	3.80029e-05	0.52384	1
leaf_TC_epithelial_8_pos_170	ENSG00000138031	ADCY3	protein_coding	chr2	23819170	25819170	chr2:24884843:CT:C	0.520248	1.03255	3.59902e-10	6.56732e-07	0.000209391	0.514918	1
leaf_TC_epithelial_8_pos_170	ENSG00000140043	PTGR2	protein_coding	chr14	72851845	74851845	chr14:73914287:G:C	0.555042	1.00938	4.57263e-11	1.59195e-07	7.1373e-05	0.510347	1
leaf_TC_epithelial_8_pos_170	ENSG00000141252	VPS53	protein_coding	chr17	-491496	1508504	chr17:715725:T:C	0.504211	-0.978313	8.87382e-10	2.0322e-06	0.000489557	0.462244	1
leaf_TC_epithelial_8_pos_170	ENSG00000141576	RNF157	protein_coding	chr17	75142466	77142466	chr17:76238167:T:C	0.4052	0.868188	1.34023e-07	0.000190682	0.0213102	0.347735	1
leaf_TC_epithelial_8_pos_170	ENSG00000143641	GALNT2	protein_coding	chr1	229057991	231057991	chr1:230204512:G:T	0.401247	0.970011	1.60989e-07	0.0002578	0.0266112	0.385853	1
leaf_TC_epithelial_8_pos_170	ENSG00000144115	THNSL2	protein_coding	chr2	87170296	89170296	chr2:88181085:C:T	0.371744	0.97634	6.10986e-07	0.000260208	0.0266112	0.35044	1
leaf_TC_epithelial_8_pos_170	ENSG00000145384	FABP2	protein_coding	chr4	118317251	120317251	chr4:119348013:T:C	0.424575	0.920325	5.36412e-08	8.2429e-05	0.0106378	0.40595	1
leaf_TC_epithelial_8_pos_170	ENSG00000145431	PDGFC	protein_coding	chr4	155760455	157760455	chr4:156692501:A:G	0.419324	0.882	6.89465e-08	9.10406e-05	0.0114759	0.380695	1
leaf_TC_epithelial_8_pos_170	ENSG00000145730	PAM	protein_coding	chr5	101753982	103753982	chr5:102751324:TA:T	0.406705	-0.993299	1.24943e-07	0.000125289	0.0152606	0.476514	1
leaf_TC_epithelial_8_pos_170	ENSG00000145850	TIMD4	protein_coding	chr5	155919293	157919293	chr5:156995642:C:T	0.386973	0.885003	3.09235e-07	0.00037176	0.0351085	0.375387	1
leaf_TC_epithelial_8_pos_170	ENSG00000145979	TBC1D7	protein_coding	chr6	12266543	14266543	chr6:13280434:G:T	0.480618	1.31094	3.18387e-09	4.7247e-06	0.00108975	0.444597	1
leaf_TC_epithelial_8_pos_170	ENSG00000148468	FAM171A1	protein_coding	chr10	14211644	16211644	chr10:15434765:T:G	0.421074	-0.864617	6.34267e-08	0.000125116	0.0152606	0.367873	1
leaf_TC_epithelial_8_pos_170	ENSG00000149089	APIP	protein_coding	chr11	33853095	35853095	chr11:34939517:G:A	0.433826	-1.05438	3.42853e-08	6.58e-05	0.00880623	0.327673	1
leaf_TC_epithelial_8_pos_170	ENSG00000149743	TRPT1	protein_coding	chr11	63223800	65223800	chr11:64139829:G:A	0.460892	-0.917004	8.88232e-09	1.0013e-05	0.0020535	0.408952	1
leaf_TC_epithelial_8_pos_170	ENSG00000152291	TGOLN2	protein_coding	chr2	84318021	86318021	chr2:85298216:G:A	0.427978	-0.931415	4.55336e-08	6.10778e-05	0.00838119	0.428994	1
leaf_TC_epithelial_8_pos_170	ENSG00000152782	PANK1	protein_coding	chr10	88579498	90579498	chr10:89671541:T:G	0.544599	1.00166	8.63107e-11	2.1444e-07	8.01599e-05	0.501446	1
leaf_TC_epithelial_8_pos_170	ENSG00000153898	MCOLN2	protein_coding	chr1	83925584	85925584	chr1:84996511:G:C	0.750537	-1.21553	6.49664e-18	6.32955e-14	6.86155e-10	0.730628	1
leaf_TC_epithelial_8_pos_170	ENSG00000154153	RETREG1	protein_coding	chr5	15473039	17473039	chr5:16509074:A:G	0.44248	1.00589	2.24146e-08	2.93689e-05	0.00482384	0.488671	1
leaf_TC_epithelial_8_pos_170	ENSG00000154511	DIPK1A	protein_coding	chr1	91832738	93832738	chr1:93001720:A:G	0.356544	-0.790179	1.18753e-06	0.000597849	0.0483655	0.313657	1
leaf_TC_epithelial_8_pos_170	ENSG00000155849	ELMO1	protein_coding	chr7	35852907	37852907	chr7:37417608:G:A	0.535044	1.23082	1.52458e-10	3.62231e-07	0.00012667	0.496747	1
leaf_TC_epithelial_8_pos_170	ENSG00000157111	TMEM171	protein_coding	chr5	72120570	74120570	chr5:72884876:A:G	0.396997	0.879355	1.95823e-07	0.000201134	0.0222489	0.328496	1
leaf_TC_epithelial_8_pos_170	ENSG00000158825	CDA	protein_coding	chr1	19589087	21589087	chr1:20589745:G:A	0.402916	0.855187	1.49021e-07	0.000254589	0.0265372	0.320529	1
leaf_TC_epithelial_8_pos_170	ENSG00000159640	ACE	protein_coding	chr17	62477062	64477062	chr17:63476980:C:T	0.497738	1.02693	1.26718e-09	1.50117e-06	0.000381381	0.496658	1
leaf_TC_epithelial_8_pos_170	ENSG00000160213	CSTB	protein_coding	chr21	42772512	44772512	chr21:43781951:G:A	0.375269	-0.849431	5.22616e-07	0.000620629	0.0491089	0.316228	1
leaf_TC_epithelial_8_pos_170	ENSG00000160221	GATD3A	protein_coding	chr21	43133611	45133611	chr21:44070803:G:A	0.556413	1.36204	4.20214e-11	1.1728e-07	5.77897e-05	0.608312	1
leaf_TC_epithelial_8_pos_170	ENSG00000161395	PGAP3	protein_coding	chr17	38671123	40671123	chr17:39625357:G:C	0.385783	-1.30436	3.26319e-07	0.000273414	0.0273353	0.373919	1
leaf_TC_epithelial_8_pos_170	ENSG00000162078	ZG16B	protein_coding	chr16	1830170	3830170	chr16:2836396:C:T	0.462008	1.05151	8.38931e-09	1.36128e-05	0.00263517	0.498047	1
leaf_TC_epithelial_8_pos_170	ENSG00000162600	OMA1	protein_coding	chr1	57415385	59415385	chr1:57618490:G:A	0.38611	1.05699	3.21538e-07	0.000355041	0.0340604	0.515422	1
leaf_TC_epithelial_8_pos_170	ENSG00000162779	AXDND1	protein_coding	chr1	178365721	180365721	chr1:179509759:C:G	0.550736	1.13711	5.95249e-11	1.87557e-07	7.57453e-05	0.549297	1
leaf_TC_epithelial_8_pos_170	ENSG00000164308	ERAP2	protein_coding	chr5	95875987	97875987	chr5:96916728:G:A	0.702099	1.3556	8.07704e-16	5.04719e-12	2.7357e-08	0.793324	1
leaf_TC_epithelial_8_pos_170	ENSG00000164483	SAMD3	protein_coding	chr6	129144316	131144316	chr6:130420702:A:C	0.439536	1.34021	2.592e-08	4.13222e-05	0.00605342	0.441942	1
leaf_TC_epithelial_8_pos_170	ENSG00000164484	TMEM200A	protein_coding	chr6	129366018	131366018	chr6:130383123:C:T	0.422955	1.3131	5.7972e-08	6.86852e-05	0.00908026	0.424244	1
leaf_TC_epithelial_8_pos_170	ENSG00000164627	KIF6	protein_coding	chr6	38329991	40329991	chr6:39680909:G:A	0.430682	-1.4363	3.99497e-08	6.1029e-05	0.00838119	0.507587	1
leaf_TC_epithelial_8_pos_170	ENSG00000164695	CHMP4C	protein_coding	chr8	80732449	82732449	chr8:81756583:A:G	0.433303	-1.30542	3.51705e-08	3.98692e-05	0.00592057	0.351324	1
leaf_TC_epithelial_8_pos_170	ENSG00000165171	METTL27	protein_coding	chr7	72834591	74834591	chr7:73833402:T:C	0.543344	-1.08306	9.30692e-11	1.64598e-07	7.1373e-05	0.498319	1
leaf_TC_epithelial_8_pos_170	ENSG00000165449	SLC16A9	protein_coding	chr10	58650765	60650765	chr10:59719061:G:A	0.510854	0.98639	6.12763e-10	1.13056e-06	0.000314252	0.453699	1
leaf_TC_epithelial_8_pos_170	ENSG00000166435	XRRA1	protein_coding	chr11	73807740	75807740	chr11:74915321:G:A	0.683219	1.3892	4.29936e-15	2.24067e-11	6.07249e-08	0.744105	1
leaf_TC_epithelial_8_pos_170	ENSG00000167515	TRAPPC2L	protein_coding	chr16	87856221	89856221	chr16:88859159:T:G	0.399299	-0.838326	1.76145e-07	0.000485768	0.0417934	0.336834	1
leaf_TC_epithelial_8_pos_170	ENSG00000168903	BTNL3	protein_coding	chr5	179988847	181988847	chr5:181003797:T:C	0.5764	-1.16572	1.19032e-11	5.2444e-08	3.01777e-05	0.619733	1
leaf_TC_epithelial_8_pos_170	ENSG00000169071	ROR2	protein_coding	chr9	90563092	92563092	chr9:91899514:G:A	0.436009	1.04667	3.08185e-08	3.65899e-05	0.00558666	0.431701	1
leaf_TC_epithelial_8_pos_170	ENSG00000169230	PRELID1	protein_coding	chr5	176303800	178303800	chr5:177304451:G:T	0.458683	1.07935	9.94132e-09	1.62822e-05	0.00294179	0.382007	1
leaf_TC_epithelial_8_pos_170	ENSG00000170291	ELP5	protein_coding	chr17	6251417	8251417	chr17:7265674:T:C	0.635655	-1.20211	1.94366e-13	1.07763e-09	1.298e-06	0.642362	1
leaf_TC_epithelial_8_pos_170	ENSG00000170382	LRRN2	protein_coding	chr1	203617171	205617171	chr1:204683495:G:A	0.44462	1.15682	2.01585e-08	3.03048e-05	0.00489069	0.409657	1
leaf_TC_epithelial_8_pos_170	ENSG00000170745	KCNS3	protein_coding	chr2	16877848	18877848	chr2:17879850:G:C	0.546006	1.08635	7.92975e-11	1.90695e-07	7.57453e-05	0.474695	1
leaf_TC_epithelial_8_pos_170	ENSG00000171903	CYP4F11	protein_coding	chr19	14912368	16912368	chr19:15935840:C:A	0.665319	-1.19867	1.92053e-14	1.05395e-10	1.63219e-07	0.713493	1
leaf_TC_epithelial_8_pos_170	ENSG00000173950	XXYLT1	protein_coding	chr3	194068285	196068285	chr3:195266840:C:T	0.453499	-1.03618	1.29268e-08	2.56068e-05	0.00433735	0.463509	1
leaf_TC_epithelial_8_pos_170	ENSG00000176407	KCMF1	protein_coding	chr2	83971094	85971094	chr2:84713353:T:C	0.374551	-1.07407	5.39534e-07	0.000545264	0.0451216	0.401932	1
leaf_TC_epithelial_8_pos_170	ENSG00000178952	TUFM	protein_coding	chr16	27842412	29842412	chr16:28597425:A:C	0.448661	0.994785	1.64818e-08	1.44174e-05	0.00274196	0.420398	1
leaf_TC_epithelial_8_pos_170	ENSG00000180767	CHST13	protein_coding	chr3	125524156	127524156	chr3:126526007:T:C	0.38446	-0.893598	3.46397e-07	0.000427223	0.037501	0.397936	1
leaf_TC_epithelial_8_pos_170	ENSG00000182362	YBEY	protein_coding	chr21	45286343	47286343	chr21:46290210:CT:C	0.511417	-1.00024	5.93666e-10	1.71349e-06	0.000422161	0.501147	1
leaf_TC_epithelial_8_pos_170	ENSG00000182621	PLCB1	protein_coding	chr20	7077252	9077252	chr20:8096537:G:A	0.379845	1.7474	4.26145e-07	0.000499442	0.0422984	0.406946	1
leaf_TC_epithelial_8_pos_170	ENSG00000182732	RGS6	protein_coding	chr14	70932430	72932430	chr14:71841858:G:A	0.582916	-1.14125	7.79061e-12	2.67112e-08	2.19489e-05	0.613391	1
leaf_TC_epithelial_8_pos_170	ENSG00000182919	C11orf54	protein_coding	chr11	92741592	94741592	chr11:93747827:C:G	0.383729	-1.02294	3.5798e-07	0.000402792	0.0364614	0.412348	1
leaf_TC_epithelial_8_pos_170	ENSG00000182986	ZNF320	protein_coding	chr19	51860852	53860852	chr19:52857608:A:G	0.401757	1.03406	1.5724e-07	0.000321561	0.0314043	0.430097	1
leaf_TC_epithelial_8_pos_170	ENSG00000183273	CCDC60	protein_coding	chr12	118334713	120334713	chr12:119334937:A:C	0.596853	-1.10335	3.07755e-12	8.16493e-09	8.04654e-06	0.587953	1
leaf_TC_epithelial_8_pos_170	ENSG00000183828	NUDT14	protein_coding	chr14	104172939	106172939	chr14:105178084:G:A	0.423174	0.92038	5.73673e-08	5.6222e-05	0.0080194	0.390801	1
leaf_TC_epithelial_8_pos_170	ENSG00000183891	TTC32	protein_coding	chr2	18896632	20896632	chr2:19947083:T:C	0.484378	1.49514	2.60723e-09	5.34362e-06	0.00118219	0.460862	1
leaf_TC_epithelial_8_pos_170	ENSG00000184005	ST6GALNAC3	protein_coding	chr1	75074747	77074747	chr1:76037510:C:T	0.678641	1.3189	6.35393e-15	3.99824e-11	8.66858e-08	0.738968	1
leaf_TC_epithelial_8_pos_170	ENSG00000184515	BEX5	protein_coding	chrX	101153709	103153709	chrX:102531655:A:T	0.431172	-0.728535	3.90114e-08	1.32528e-05	0.00261213	0.263567	1
leaf_TC_epithelial_8_pos_170	ENSG00000187134	AKR1C1	protein_coding	chr10	3963254	5963254	chr10:4958725:T:C	0.538421	1.44769	1.24849e-10	4.10932e-07	0.00013921	0.568042	1
leaf_TC_epithelial_8_pos_170	ENSG00000187624	C17orf97	protein_coding	chr17	-589674	1410326	chr17:409857:G:A	0.429014	1.08372	4.33098e-08	8.74826e-05	0.0111571	0.442487	1
leaf_TC_epithelial_8_pos_170	ENSG00000187824	TMEM220	protein_coding	chr17	9699016	11699016	chr17:10716043:AC:A	0.565537	0.997185	2.37931e-11	8.32852e-08	4.2993e-05	0.483595	1
leaf_TC_epithelial_8_pos_170	ENSG00000188580	NKAIN2	protein_coding	chr6	122803866	124803866	chr6:124348482:T:C	0.510056	1.56365	6.40799e-10	1.41469e-06	0.000379499	0.632529	1
leaf_TC_epithelial_8_pos_170	ENSG00000196363	WDR5	protein_coding	chr9	133135366	135135366	chr9:135075855:T:C	0.393492	-0.896727	2.29932e-07	0.000541634	0.0451216	0.393514	1
leaf_TC_epithelial_8_pos_170	ENSG00000196511	TPK1	protein_coding	chr7	143451942	145451942	chr7:144870833:C:G	0.441268	-1.06578	2.37985e-08	3.16467e-05	0.00497197	0.552415	1
leaf_TC_epithelial_8_pos_170	ENSG00000196912	ANKRD36B	protein_coding	chr2	96492664	98492664	chr2:97354016:G:A	0.389633	-0.981552	2.74122e-07	0.000172718	0.0195036	0.415924	1
leaf_TC_epithelial_8_pos_170	ENSG00000197013	ZNF429	protein_coding	chr19	20496683	22496683	chr19:21569207:A:G	0.468191	-1.04577	6.10246e-09	1.18539e-05	0.00237967	0.504538	1
leaf_TC_epithelial_8_pos_170	ENSG00000197020	ZNF100	protein_coding	chr19	20722772	22722772	chr19:21705462:T:C	0.524026	0.987122	2.89739e-10	6.95661e-07	0.000215466	0.481844	1
leaf_TC_epithelial_8_pos_170	ENSG00000197140	ADAM32	protein_coding	chr8	38106991	40106991	chr8:39045321:T:C	0.393103	0.867765	2.34053e-07	0.000274853	0.0273353	0.373934	1
leaf_TC_epithelial_8_pos_170	ENSG00000197728	RPS26	protein_coding	chr12	55041352	57041352	chr12:56042145:C:G	0.686761	-1.10578	3.166e-15	1.11956e-11	4.04553e-08	0.607194	1
leaf_TC_epithelial_8_pos_170	ENSG00000197766	CFD	protein_coding	chr19	-140335	1859665	chr19:868551:T:C	0.460754	1.16512	8.94516e-09	2.18234e-05	0.00381575	0.48623	1
leaf_TC_epithelial_8_pos_170	ENSG00000197888	UGT2B17	protein_coding	chr4	67537185	69537185	chr4:68488644:T:C	0.527239	1.06969	2.40635e-10	5.55986e-07	0.000182641	0.508636	1
leaf_TC_epithelial_8_pos_170	ENSG00000198039	ZNF273	protein_coding	chr7	63870173	65870173	chr7:64882020:T:C	0.375276	-0.844009	5.22451e-07	0.000417748	0.0374264	0.344041	1
leaf_TC_epithelial_8_pos_170	ENSG00000198130	HIBCH	protein_coding	chr2	189189736	191189736	chr2:190340251:TA:T	0.401852	0.890355	1.56552e-07	0.000137348	0.0161839	0.392005	1
leaf_TC_epithelial_8_pos_170	ENSG00000198185	ZNF334	protein_coding	chr20	45499631	47499631	chr20:46496443:T:G	0.387258	-1.02992	3.05283e-07	0.000372444	0.0351085	0.287499	1
leaf_TC_epithelial_8_pos_170	ENSG00000213214	ARHGEF35	protein_coding	chr7	143186084	145186084	chr7:144041346:A:G	0.389238	-1.3479	2.79083e-07	0.000253457	0.0265372	0.399299	1
leaf_TC_epithelial_8_pos_170	ENSG00000213967	ZNF726	protein_coding	chr19	22914877	24914877	chr19:23661353:A:G	0.368893	1.52095	6.92887e-07	0.000391612	0.0362392	0.411692	1
leaf_TC_epithelial_8_pos_170	ENSG00000214087	ARL16	protein_coding	chr17	80681188	82681188	chr17:81667132:T:G	0.583484	-1.24242	7.50563e-12	3.03707e-08	2.19489e-05	0.489588	1
leaf_TC_epithelial_8_pos_170	ENSG00000221947	XKR9	protein_coding	chr8	69669340	71669340	chr8:70926929:T:G	0.419536	0.923532	6.82525e-08	8.1125e-05	0.0105956	0.426272	1
leaf_TC_epithelial_8_pos_170	ENSG00000228696	ARL17B	protein_coding	chr17	45274785	47274785	chr17:45680084:C:A	0.675543	1.4087	8.25065e-15	7.11882e-11	1.28619e-07	0.828718	1
leaf_TC_epithelial_8_pos_170	ENSG00000230561	CCDC192	protein_coding	chr5	126703390	128703390	chr5:127747448:A:G	0.441518	0.985303	2.35061e-08	2.87728e-05	0.00479864	0.465297	1
leaf_TC_epithelial_8_pos_170	ENSG00000241945	PWP2	protein_coding	chr21	43107374	45107374	chr21:44057219:G:A	0.440438	0.969574	2.4793e-08	4.6193e-05	0.00667673	0.438362	1
leaf_TC_epithelial_8_pos_170	ENSG00000243955	GSTA1	protein_coding	chr6	51791372	53791372	chr6:52770533:T:C	0.59773	1.01127	2.89985e-12	1.02805e-08	9.28714e-06	0.513735	1
leaf_TC_epithelial_8_pos_170	ENSG00000248771	SMIM31	protein_coding	chr4	163754065	165754065	chr4:164731541:C:T	0.473316	-1.16094	4.67473e-09	1.00397e-05	0.0020535	0.659568	1
leaf_TC_epithelial_8_pos_170	ENSG00000254827	SLC22A18AS	protein_coding	chr11	1887345	3887345	chr11:2903859:G:A	0.468237	-1.15239	6.0879e-09	1.70042e-05	0.00302187	0.421204	1
leaf_TC_epithelial_8_pos_170	ENSG00000261210	CLEC19A	protein_coding	chr16	18285732	20285732	chr16:19420261:C:T	0.369696	-0.836302	6.68792e-07	0.000493934	0.0421613	0.332409	1
leaf_TC_epithelial_8_pos_170	ENSG00000285130	AL358113.1	protein_coding	chr9	68035748	70035748	chr9:69212219:T:C	0.429745	0.977812	4.18061e-08	6.43746e-05	0.00872316	0.392084	1
leaf_TC_epithelial_9_pos_237	ENSG00000016391	CHDH	protein_coding	chr3	52812336	54812336	chr3:53844589:C:T	0.449675	0.923605	1.56666e-08	2.91709e-05	0.0391378	0.373867	1
leaf_TC_epithelial_9_pos_237	ENSG00000093144	ECHDC1	protein_coding	chr6	126288713	128288713	chr6:127393729:A:G	0.585398	-1.21289	6.61803e-12	1.46049e-08	8.81775e-05	0.579704	1
leaf_TC_epithelial_9_pos_237	ENSG00000095397	WHRN	protein_coding	chr9	113402081	115402081	chr9:114492261:G:A	0.491288	1.04819	1.79933e-09	4.14661e-06	0.00834509	0.551755	1
leaf_TC_epithelial_9_pos_237	ENSG00000124299	PEPD	protein_coding	chr19	32386951	34386951	chr19:33509084:C:T	0.537591	1.16698	1.3115e-10	3.0823e-07	0.00124063	0.536649	1
leaf_TC_epithelial_9_pos_237	ENSG00000156510	HKDC1	protein_coding	chr10	68220333	70220333	chr10:69237823:CT:C	0.462649	0.92811	8.11862e-09	1.78722e-05	0.0308297	0.427749	1
leaf_TC_epithelial_9_pos_237	ENSG00000166435	XRRA1	protein_coding	chr11	73807740	75807740	chr11:74882089:A:G	0.449787	1.13139	1.55789e-08	2.06619e-05	0.0311867	0.493548	1
leaf_TC_epithelial_9_pos_237	ENSG00000168903	BTNL3	protein_coding	chr5	179988847	181988847	chr5:181003797:T:C	0.502936	-1.0889	9.52228e-10	2.55207e-06	0.00616328	0.540744	1
leaf_TC_epithelial_9_pos_237	ENSG00000169230	PRELID1	protein_coding	chr5	176303800	178303800	chr5:177304451:G:T	0.519336	1.14849	3.79164e-10	7.31718e-07	0.00220888	0.432515	1
leaf_TC_epithelial_9_pos_237	ENSG00000228696	ARL17B	protein_coding	chr17	45274785	47274785	chr17:45680084:C:A	0.673912	1.407	9.45749e-15	4.60119e-11	5.55596e-07	0.826719	1
leaf_TC_immune_0_pos_295	ENSG00000197728	RPS26	protein_coding	chr12	55041352	57041352	chr12:56042145:C:G	0.688649	-1.11972	4.85718e-15	1.74504e-11	2.05708e-07	0.619678	1
leaf_TC_immune_0_pos_295	ENSG00000228696	ARL17B	protein_coding	chr17	45274785	47274785	chr17:46788132:C:T	0.515789	1.36747	6.72679e-10	1.45738e-06	0.00858992	0.695972	1
leaf_TC_immune_1_pos_347	ENSG00000100321	SYNGR1	protein_coding	chr22	38349926	40349926	chr22:39351666:T:A	0.607015	1.02928	3.97146e-12	9.15311e-09	5.47033e-05	0.496505	1
leaf_TC_immune_1_pos_347	ENSG00000115896	PLCL1	protein_coding	chr2	196804594	198804594	chr2:198035639:G:A	0.540935	-0.932181	2.3847e-10	5.7096e-07	0.00136493	0.435245	1
leaf_TC_immune_1_pos_347	ENSG00000185736	ADARB2	protein_coding	chr10	177314	2177314	chr10:1240467:C:A	0.608122	1.01185	3.68756e-12	1.56218e-08	6.22421e-05	0.493062	1
leaf_TC_immune_1_pos_347	ENSG00000197728	RPS26	protein_coding	chr12	55041352	57041352	chr12:56042145:C:G	0.650957	-1.0711	1.76086e-13	5.45473e-10	6.52e-06	0.571473	1
leaf_TC_immune_1_pos_347	ENSG00000228696	ARL17B	protein_coding	chr17	45274785	47274785	chr17:46751565:G:A	0.55451	1.23902	1.08001e-10	1.88898e-07	0.000564471	0.643292	1
leaf_TC_immune_10_pos_382	ENSG00000091129	NRCAM	protein_coding	chr7	107147624	109147624	chr7:108296141:A:G	0.468546	1.1572	1.58913e-08	1.51205e-05	0.0320454	0.586392	1
leaf_TC_immune_10_pos_382	ENSG00000180611	MB21D2	protein_coding	chr3	191796816	193796816	chr3:192899490:C:T	0.560704	-1.10351	1.137e-10	3.12567e-07	0.0019873	0.609917	1
leaf_TC_immune_10_pos_382	ENSG00000184515	BEX5	protein_coding	chrX	101153709	103153709	chrX:101994171:TA:T	0.520897	-0.810064	1.07485e-09	7.72982e-07	0.00327641	0.327846	1
leaf_TC_immune_10_pos_382	ENSG00000197728	RPS26	protein_coding	chr12	55041352	57041352	chr12:56042145:C:G	0.544865	-0.98341	2.84349e-10	2.82668e-07	0.0019873	0.48317	1
leaf_TC_immune_10_pos_382	ENSG00000204001	LCN8	protein_coding	chr9	135754387	137754387	chr9:136760420:A:T	0.485706	1.37832	6.76772e-09	1.31447e-05	0.0320454	0.514161	1
leaf_TC_immune_10_pos_382	ENSG00000228696	ARL17B	protein_coding	chr17	45274785	47274785	chr17:46788237:T:C	0.507321	1.25462	2.21889e-09	3.30681e-06	0.0105123	0.600586	1
leaf_TC_immune_11_pos_310	ENSG00000197728	RPS26	protein_coding	chr12	55041352	57041352	chr12:56042145:C:G	0.634043	-1.03474	2.83677e-12	5.75316e-09	5.48154e-05	0.527951	1
leaf_TC_immune_12_pos_301	ENSG00000197728	RPS26	protein_coding	chr12	55041352	57041352	chr12:56042145:C:G	0.584486	-0.996693	1.0369e-10	1.66363e-07	0.00173151	0.492102	1
leaf_TC_immune_13_pos_304	ENSG00000197728	RPS26	protein_coding	chr12	55041352	57041352	chr12:56042145:C:G	0.580962	-1.01149	2.1515e-11	3.5555e-08	0.000348606	0.509635	1
leaf_TC_immune_14_pos_448	ENSG00000197728	RPS26	protein_coding	chr12	55041352	57041352	chr12:56042145:C:G	0.506547	-0.963638	2.31109e-09	2.0696e-06	0.0198475	0.455964	1
leaf_TC_immune_2_pos_321	ENSG00000197728	RPS26	protein_coding	chr12	55041352	57041352	chr12:56042145:C:G	0.529032	-0.977329	4.68814e-10	5.25795e-07	0.00583876	0.477274	1
leaf_TC_immune_3_pos_279	ENSG00000041515	MYO16	protein_coding	chr13	107596153	109596153	chr13:108760291:G:A	0.570221	1.03782	1.76869e-11	6.67517e-08	0.000259177	0.540892	1
leaf_TC_immune_3_pos_279	ENSG00000049249	TNFRSF9	protein_coding	chr1	6915872	8915872	chr1:7932555:C:T	0.556025	1.05114	4.30396e-11	1.98379e-07	0.000577685	0.540706	1
leaf_TC_immune_3_pos_279	ENSG00000083544	TDRD3	protein_coding	chr13	59396458	61396458	chr13:60404553:G:A	0.474854	1.10579	4.3133e-09	6.6396e-06	0.00966735	0.491836	1
leaf_TC_immune_3_pos_279	ENSG00000086062	B4GALT1	protein_coding	chr9	32104083	34104083	chr9:33136419:G:A	0.48529	-0.878272	2.48331e-09	4.71502e-06	0.00833878	0.387368	1
leaf_TC_immune_3_pos_279	ENSG00000164120	HPGD	protein_coding	chr4	173490176	175490176	chr4:174559485:T:C	0.448605	1.03228	1.65284e-08	3.26125e-05	0.034534	0.436982	1
leaf_TC_immune_3_pos_279	ENSG00000167768	KRT1	protein_coding	chr12	51674737	53674737	chr12:52677598:A:C	0.624857	1.15152	4.31133e-13	2.0611e-09	2.40079e-05	0.644872	1
leaf_TC_immune_3_pos_279	ENSG00000172650	AGAP5	protein_coding	chr10	72674288	74674288	chr10:74489056:T:C	0.413813	-1.49647	8.95216e-08	2.83701e-05	0.0330458	0.521948	1
leaf_TC_immune_3_pos_279	ENSG00000174944	P2RY14	protein_coding	chr3	150212118	152212118	chr3:151263044:C:T	0.484442	0.886375	2.59832e-09	5.01124e-06	0.00833878	0.388508	1
leaf_TC_immune_3_pos_279	ENSG00000188290	HES4	protein_coding	chr1	-1037	1998963	chr1:973929:T:C	0.450714	1.13643	1.48711e-08	1.34042e-05	0.0173482	0.395344	1
leaf_TC_immune_3_pos_279	ENSG00000197728	RPS26	protein_coding	chr12	55041352	57041352	chr12:56042145:C:G	0.569908	-1.00732	1.80435e-11	4.17556e-08	0.000243187	0.503878	1
leaf_TC_immune_3_pos_279	ENSG00000228696	ARL17B	protein_coding	chr17	45274785	47274785	chr17:46784796:G:A	0.52581	1.25242	2.61394e-10	4.6091e-07	0.00107375	0.643233	1
leaf_TC_immune_4_pos_9	ENSG00000106868	SUSD1	protein_coding	chr9	111040784	113040784	chr9:112345514:C:T	0.457646	-0.887298	2.69615e-08	3.60639e-05	0.0463411	0.378554	1
leaf_TC_immune_4_pos_9	ENSG00000138829	FBN2	protein_coding	chr5	127257910	129257910	chr5:128671911:G:C	0.491212	1.62293	5.11637e-09	8.0132e-06	0.0202334	0.569621	1
leaf_TC_immune_4_pos_9	ENSG00000156113	KCNMA1	protein_coding	chr10	75869602	77869602	chr10:77532110:C:T	0.576296	-1.14254	4.46655e-11	6.74342e-08	0.000283787	0.647519	1
leaf_TC_immune_4_pos_9	ENSG00000164308	ERAP2	protein_coding	chr5	95875987	97875987	chr5:96954943:C:T	0.481948	1.07272	8.17784e-09	1.19403e-05	0.0251245	0.511516	1
leaf_TC_immune_4_pos_9	ENSG00000170323	FABP4	protein_coding	chr8	80478420	82478420	chr8:81478382:G:C	0.468239	1.3737	1.61325e-08	1.64481e-05	0.0259573	0.720004	1
leaf_TC_immune_4_pos_9	ENSG00000197728	RPS26	protein_coding	chr12	55041352	57041352	chr12:55974294:G:A	0.582956	-1.0042	2.96594e-11	5.69628e-08	0.000283787	0.50598	1
leaf_TC_immune_4_pos_9	ENSG00000198502	HLA-DRB5	protein_coding	chr6	31517354	33517354	chr6:32578708:A:G	0.480973	-1.3851	8.58756e-09	3.67057e-05	0.0463411	0.49418	1
leaf_TC_immune_4_pos_9	ENSG00000228696	ARL17B	protein_coding	chr17	45274785	47274785	chr17:46765770:C:T	0.628418	1.34623	1.50863e-12	7.00082e-09	8.83857e-05	0.739151	1
leaf_TC_immune_4_pos_9	ENSG00000237541	HLA-DQA2	protein_coding	chr6	31741392	33741392	chr6:32644264:A:G	0.557994	1.07134	1.33308e-10	1.03344e-06	0.00326181	0.448402	1
leaf_TC_immune_4_pos_9	ENSG00000263715	LINC02210-CRHR1	protein_coding	chr17	44620345	46620345	chr17:45733530:C:T	0.473611	1.16093	1.23863e-08	1.62965e-05	0.0259573	0.590179	1
leaf_TC_immune_6_pos_289	ENSG00000197728	RPS26	protein_coding	chr12	55041352	57041352	chr12:56042145:C:G	0.669119	-1.10588	4.33172e-14	1.83304e-10	2.03761e-06	0.606871	1
leaf_TC_immune_8_pos_24	ENSG00000156113	KCNMA1	protein_coding	chr10	75869602	77869602	chr10:77576294:G:C	0.585293	1.13267	1.63643e-11	2.80507e-08	0.000162409	0.639062	1
leaf_TC_immune_8_pos_24	ENSG00000197728	RPS26	protein_coding	chr12	55041352	57041352	chr12:56042145:C:G	0.611356	-1.04561	2.96545e-12	6.29937e-09	7.29447e-05	0.540076	1
leaf_TC_immune_9_pos_36	ENSG00000197728	RPS26	protein_coding	chr12	55041352	57041352	chr12:55999553:C:G	0.623814	1.04188	1.25911e-12	3.65658e-09	4.41255e-05	0.533424	1
leaf_TC_immune_9_pos_36	ENSG00000237541	HLA-DQA2	protein_coding	chr6	31741392	33741392	chr6:32469383:T:A	0.541458	1.06975	2.314e-10	1.58831e-06	0.00958341	0.451729	1
Node_len_10_pos_21	ENSG00000087245	MMP2	protein_coding	chr16	54389701	56389701	chr16:55454322:T:C	0.462161	1.21548	6.05131e-09	1.21747e-05	0.0189004	0.508215	1
Node_len_10_pos_21	ENSG00000100376	FAM118A	protein_coding	chr22	44308969	46308969	chr22:45323616:C:G	0.507964	-1.38283	5.00827e-10	1.77908e-06	0.00355102	0.555798	1
Node_len_10_pos_21	ENSG00000101307	SIRPB1	protein_coding	chr20	561386	2561386	chr20:1570451:C:G	0.44473	-1.04718	1.48094e-08	3.01368e-05	0.0350891	0.408245	1
Node_len_10_pos_21	ENSG00000149256	TENM4	protein_coding	chr11	77652830	79652830	chr11:79408195:T:G	0.449265	1.06535	1.17644e-08	1.92519e-05	0.0244533	0.401478	1
Node_len_10_pos_21	ENSG00000151388	ADAMTS12	protein_coding	chr5	32523536	34523536	chr5:33714445:A:C	0.429858	-1.1677	3.1121e-08	4.22448e-05	0.0454032	0.34762	1
Node_len_10_pos_21	ENSG00000156113	KCNMA1	protein_coding	chr10	75869602	77869602	chr10:77519495:AT:A	0.547025	-1.10083	4.97424e-11	7.94726e-08	0.000222077	0.605714	1
Node_len_10_pos_21	ENSG00000164308	ERAP2	protein_coding	chr5	95875987	97875987	chr5:96996381:TC:T	0.566186	-1.23138	1.49103e-11	3.69136e-08	0.000128938	0.658268	1
Node_len_10_pos_21	ENSG00000170291	ELP5	protein_coding	chr17	6251417	8251417	chr17:7190147:A:G	0.502682	-1.00556	6.75034e-10	2.21372e-06	0.00386624	0.45726	1
Node_len_10_pos_21	ENSG00000197728	RPS26	protein_coding	chr12	55041352	57041352	chr12:56042145:C:G	0.74874	-1.16491	3.92201e-18	2.58692e-14	3.61442e-10	0.674089	1
Node_len_10_pos_21	ENSG00000198502	HLA-DRB5	protein_coding	chr6	31517354	33517354	chr6:32594034:T:TA	0.57125	-1.06337	1.07505e-11	1.33746e-07	0.000311448	0.550507	1
Node_len_10_pos_21	ENSG00000206503	HLA-A	protein_coding	chr6	28941261	30941261	chr6:29940734:A:C	0.473249	0.9599	3.3749e-09	1.35775e-05	0.0189704	0.411406	1
Node_len_10_pos_21	ENSG00000228696	ARL17B	protein_coding	chr17	45274785	47274785	chr17:46782044:A:G	0.60125	-1.27787	1.42765e-12	5.2488e-09	3.66679e-05	0.686695	1
Node_len_10_pos_21	ENSG00000237541	HLA-DQA2	protein_coding	chr6	31741392	33741392	chr6:32541517:G:A	0.602414	1.15545	1.31611e-12	2.09261e-08	9.74593e-05	0.520145	1
Node_len_10_pos_329	ENSG00000079691	CARMIL1	protein_coding	chr6	24279079	26279079	chr6:25398198:T:C	0.484359	1.22281	1.85772e-09	4.49498e-06	0.00486977	0.543028	1
Node_len_10_pos_329	ENSG00000100321	SYNGR1	protein_coding	chr22	38349926	40349926	chr22:39351775:G:A	0.714205	1.13228	1.38471e-16	1.11632e-12	1.45128e-08	0.599392	1
Node_len_10_pos_329	ENSG00000100376	FAM118A	protein_coding	chr22	44308969	46308969	chr22:45378554:TA:T	0.44685	1.29222	1.33015e-08	3.26132e-05	0.0264993	0.485347	1
Node_len_10_pos_329	ENSG00000115896	PLCL1	protein_coding	chr2	196804594	198804594	chr2:198035639:G:A	0.645766	-1.01643	5.32291e-14	2.63825e-10	8.79425e-07	0.517513	1
Node_len_10_pos_329	ENSG00000120675	DNAJC15	protein_coding	chr13	42023204	44023204	chr13:43024822:C:T	0.434937	-0.978045	2.4201e-08	3.47609e-05	0.026583	0.372683	1
Node_len_10_pos_329	ENSG00000160221	GATD3A	protein_coding	chr21	43133611	45133611	chr21:44095942:A:G	0.52275	1.24336	2.13525e-10	6.43739e-07	0.00104612	0.546854	1
Node_len_10_pos_329	ENSG00000160305	DIP2A	protein_coding	chr21	45458892	47458892	chr21:46540924:C:A	0.484202	0.980963	1.8736e-09	4.44841e-06	0.00486977	0.382795	1
Node_len_10_pos_329	ENSG00000164120	HPGD	protein_coding	chr4	173490176	175490176	chr4:174520910:T:C	0.544151	1.03622	5.93365e-11	2.3973e-07	0.000445232	0.531221	1
Node_len_10_pos_329	ENSG00000164597	COG5	protein_coding	chr7	106201373	108201373	chr7:107413187:C:CT	0.434589	0.996933	2.46226e-08	3.166e-05	0.0264993	0.424863	1
Node_len_10_pos_329	ENSG00000166435	XRRA1	protein_coding	chr11	73807740	75807740	chr11:75027769:G:T	0.420412	1.03527	4.94053e-08	6.25142e-05	0.0427747	0.426352	1
Node_len_10_pos_329	ENSG00000170291	ELP5	protein_coding	chr17	6251417	8251417	chr17:7258309:T:C	0.560156	-1.09563	2.19054e-11	8.50428e-08	0.000184267	0.535978	1
Node_len_10_pos_329	ENSG00000172057	ORMDL3	protein_coding	chr17	38921042	40921042	chr17:39933091:A:G	0.439773	1.00923	1.90086e-08	2.27128e-05	0.0227138	0.511467	1
Node_len_10_pos_329	ENSG00000172725	CORO1B	protein_coding	chr11	66435511	68435511	chr11:67448517:C:G	0.476612	-0.976404	2.82056e-09	3.62444e-06	0.00471197	0.464145	1
Node_len_10_pos_329	ENSG00000182871	COL18A1	protein_coding	chr21	44405166	46405166	chr21:45456259:C:T	0.449619	-0.965172	1.15538e-08	2.48364e-05	0.0230633	0.410321	1
Node_len_10_pos_329	ENSG00000185736	ADARB2	protein_coding	chr10	177314	2177314	chr10:1240467:C:A	0.614601	1.02636	5.53832e-13	3.75271e-09	9.75746e-06	0.501616	1
Node_len_10_pos_329	ENSG00000196421	C20orf204	protein_coding	chr20	63034345	65034345	chr20:64031695:C:A	0.503978	1.6091	6.27532e-10	1.60219e-06	0.00231437	0.594448	1
Node_len_10_pos_329	ENSG00000197728	RPS26	protein_coding	chr12	55041352	57041352	chr12:56042145:C:G	0.66083	-1.09439	1.59358e-14	5.01549e-11	3.26021e-07	0.594945	1
Node_len_10_pos_329	ENSG00000204161	TMEM273	protein_coding	chr10	48154726	50154726	chr10:49210671:A:G	0.42706	-0.896048	3.57135e-08	5.10417e-05	0.036865	0.382327	1
Node_len_10_pos_329	ENSG00000228696	ARL17B	protein_coding	chr17	45274785	47274785	chr17:45680084:C:A	0.646437	1.32311	5.04973e-14	2.70581e-10	8.79425e-07	0.748357	1
Node_len_10_pos_359	ENSG00000013573	DDX11	protein_coding	chr12	30073861	32073861	chr12:31106438:C:G	0.484855	-1.07126	1.80831e-09	4.34326e-06	0.00458626	0.456511	1
Node_len_10_pos_359	ENSG00000064886	CHI3L2	protein_coding	chr1	110200772	112200772	chr1:111225954:G:A	0.44038	-0.975374	1.84381e-08	3.96959e-05	0.0251501	0.430219	1
Node_len_10_pos_359	ENSG00000071909	MYO3B	protein_coding	chr2	169178146	171178146	chr2:170172226:T:C	0.598885	1.62719	1.68289e-12	7.75111e-09	1.96435e-05	0.738882	1
Node_len_10_pos_359	ENSG00000100321	SYNGR1	protein_coding	chr22	38349926	40349926	chr22:39351775:G:A	0.662218	1.0903	1.42231e-14	7.74527e-11	4.90717e-07	0.55577	1
Node_len_10_pos_359	ENSG00000100376	FAM118A	protein_coding	chr22	44308969	46308969	chr22:45323616:C:G	0.461357	-1.31786	6.31039e-09	1.64498e-05	0.0130276	0.504798	1
Node_len_10_pos_359	ENSG00000101057	MYBL2	protein_coding	chr20	42667020	44667020	chr20:43665973:T:C	0.459686	-1.09148	6.88281e-09	1.29327e-05	0.010925	0.372789	1
Node_len_10_pos_359	ENSG00000112139	MDGA1	protein_coding	chr6	36630680	38630680	chr6:37706563:A:G	0.572114	-1.06959	1.01635e-11	3.06139e-08	6.46534e-05	0.573946	1
Node_len_10_pos_359	ENSG00000127337	YEATS4	protein_coding	chr12	68359711	70359711	chr12:69430715:G:T	0.42344	-1.03491	4.26352e-08	7.63782e-05	0.0358451	0.484343	1
Node_len_10_pos_359	ENSG00000153283	CD96	protein_coding	chr3	110292720	112292720	chr3:111535372:A:C	0.428672	1.0864	3.29947e-08	3.89311e-05	0.0251501	0.439398	1
Node_len_10_pos_359	ENSG00000160213	CSTB	protein_coding	chr21	42772512	44772512	chr21:43781951:G:A	0.603706	-1.07953	1.20225e-12	3.41063e-09	1.08044e-05	0.505927	1
Node_len_10_pos_359	ENSG00000164916	FOXK1	protein_coding	chr7	3682296	5682296	chr7:4085953:C:T	0.427933	1.09995	3.42147e-08	8.92392e-05	0.0389926	0.48129	1
Node_len_10_pos_359	ENSG00000166435	XRRA1	protein_coding	chr11	73807740	75807740	chr11:74964851:T:G	0.459568	1.09167	6.92539e-09	1.01585e-05	0.00919445	0.464307	1
Node_len_10_pos_359	ENSG00000170776	AKAP13	protein_coding	chr15	84380572	86380572	chr15:85385319:T:TA	0.452707	0.871003	9.86616e-09	2.46034e-05	0.0183388	0.364185	1
Node_len_10_pos_359	ENSG00000172725	CORO1B	protein_coding	chr11	66435511	68435511	chr11:67471161:C:T	0.407498	-0.935509	9.18797e-08	8.57467e-05	0.0388046	0.43298	1
Node_len_10_pos_359	ENSG00000172728	FUT10	protein_coding	chr8	32370825	34370825	chr8:33437226:C:T	0.420043	-0.90648	5.02986e-08	5.88599e-05	0.0314645	0.397379	1
Node_len_10_pos_359	ENSG00000176014	TUBB6	protein_coding	chr18	11307670	13307670	chr18:12350506:C:A	0.469733	-1.61507	4.06657e-09	6.97717e-06	0.0068008	0.529504	1
Node_len_10_pos_359	ENSG00000176049	JAKMIP2	protein_coding	chr5	146585439	148585439	chr5:147782912:G:A	0.416851	0.913813	5.87011e-08	5.95947e-05	0.0314645	0.406545	1
Node_len_10_pos_359	ENSG00000183172	SMDT1	protein_coding	chr22	41079692	43079692	chr22:42152944:G:A	0.432509	-0.96375	2.72998e-08	3.61197e-05	0.0251501	0.457362	1
Node_len_10_pos_359	ENSG00000184304	PRKD1	protein_coding	chr14	28576480	30576480	chr14:29856487:A:G	0.534134	1.00706	1.08824e-10	1.96436e-07	0.00031114	0.482929	1
Node_len_10_pos_359	ENSG00000188659	SAXO2	protein_coding	chr15	81262811	83262811	chr15:82471910:G:A	0.419755	1.73703	5.10057e-08	6.69406e-05	0.0326242	0.440827	1
Node_len_10_pos_359	ENSG00000196126	HLA-DRB1	protein_coding	chr6	31578770	33578770	chr6:32621345:A:C	0.454167	0.956903	9.15351e-09	4.47821e-05	0.0265457	0.457681	1
Node_len_10_pos_359	ENSG00000196735	HLA-DQA1	protein_coding	chr6	31628180	33628180	chr6:32623364:G:A	0.448052	-0.919283	1.25134e-08	4.60886e-05	0.0265457	0.413909	1
Node_len_10_pos_359	ENSG00000197728	RPS26	protein_coding	chr12	55041352	57041352	chr12:56042145:C:G	0.754396	-1.1693	2.08934e-18	2.14681e-14	2.72031e-10	0.679179	1
Node_len_10_pos_359	ENSG00000197888	UGT2B17	protein_coding	chr4	67537185	69537185	chr4:68455735:T:C	0.502225	0.891601	6.92605e-10	1.4286e-06	0.00181023	0.387022	1
Node_len_10_pos_359	ENSG00000198502	HLA-DRB5	protein_coding	chr6	31517354	33517354	chr6:32594034:T:TA	0.443329	-0.936771	1.58957e-08	6.32941e-05	0.032081	0.427229	1
Node_len_10_pos_359	ENSG00000204001	LCN8	protein_coding	chr9	135754387	137754387	chr9:136759041:T:A	0.482606	1.40438	2.04292e-09	3.99209e-06	0.00458626	0.502819	1
Node_len_10_pos_359	ENSG00000205038	PKHD1L1	protein_coding	chr8	108362462	110362462	chr8:109513655:A:G	0.541756	1.06849	6.86778e-11	1.32239e-07	0.000239379	0.552115	1
Node_len_10_pos_359	ENSG00000228696	ARL17B	protein_coding	chr17	45274785	47274785	chr17:46678363:A:C	0.614677	1.22669	5.50789e-13	2.0178e-09	8.52277e-06	0.64326	1
Node_len_10_pos_359	ENSG00000237541	HLA-DQA2	protein_coding	chr6	31741392	33741392	chr6:32541517:G:A	0.552476	1.10653	3.54892e-11	2.41109e-07	0.000339465	0.477033	1
Node_len_106_pos_63	ENSG00000001461	NIPAL3	protein_coding	chr1	23415803	25415803	chr1:24429503:C:T	0.342245	-0.891152	1.76103e-06	0.00193988	0.0212967	0.386632	1
Node_len_106_pos_63	ENSG00000003147	ICA1	protein_coding	chr7	7113185	9113185	chr7:8260312:A:G	0.406905	1.11279	9.45061e-08	0.000248088	0.00396057	0.559982	1
Node_len_106_pos_63	ENSG00000003249	DBNDD1	protein_coding	chr16	89004872	91004872	chr16:89997482:T:G	0.334547	1.57779	2.45038e-06	0.0025613	0.026312	0.363707	1
Node_len_106_pos_63	ENSG00000003393	ALS2	protein_coding	chr2	200700268	202700268	chr2:201792240:C:T	0.326554	-0.999792	3.4403e-06	0.00245416	0.0254683	0.363014	1
Node_len_106_pos_63	ENSG00000004534	RBM6	protein_coding	chr3	48940008	50940008	chr3:50043674:T:C	0.443344	0.841831	1.58835e-08	1.22989e-05	0.00034659	0.352032	1
Node_len_106_pos_63	ENSG00000004660	CAMKK1	protein_coding	chr17	2860316	4860316	chr17:4443684:T:C	0.342579	1.33461	1.73585e-06	0.00296966	0.0295465	0.337064	1
Node_len_106_pos_63	ENSG00000005469	CROT	protein_coding	chr7	86345665	88345665	chr7:87332760:A:C	0.573734	-1.00312	9.14429e-12	2.25835e-08	2.09033e-06	0.455044	1
Node_len_106_pos_63	ENSG00000006282	SPATA20	protein_coding	chr17	49543059	51543059	chr17:50537968:G:A	0.32144	-1.71957	4.26632e-06	0.00460378	0.0408388	0.342407	1
Node_len_106_pos_63	ENSG00000006715	VPS41	protein_coding	chr7	37722975	39722975	chr7:38913432:G:C	0.560865	-1.12569	2.09425e-11	6.85606e-08	5.42637e-06	0.633381	1
Node_len_106_pos_63	ENSG00000007062	PROM1	protein_coding	chr4	14963077	16963077	chr4:16137057:A:T	0.349181	0.909277	1.30372e-06	0.00141497	0.0166658	0.347683	1
Node_len_106_pos_63	ENSG00000008513	ST3GAL1	protein_coding	chr8	132454849	134454849	chr8:133378847:C:T	0.327101	0.816994	3.36173e-06	0.00513922	0.0443852	0.275841	1
Node_len_106_pos_63	ENSG00000011105	TSPAN9	protein_coding	chr12	2077356	4077356	chr12:3098592:T:C	0.373983	-0.913485	4.34037e-07	0.000744212	0.00978413	0.36755	1
Node_len_106_pos_63	ENSG00000011638	TMEM159	protein_coding	chr16	20158378	22158378	chr16:21158916:A:G	0.329417	0.884455	3.04781e-06	0.00190275	0.0210322	0.375521	1
Node_len_106_pos_63	ENSG00000013441	CLK1	protein_coding	chr2	199853010	201853010	chr2:200454798:C:T	0.314694	-0.831984	5.65433e-06	0.00417369	0.0379795	0.339029	1
Node_len_106_pos_63	ENSG00000013573	DDX11	protein_coding	chr12	30073861	32073861	chr12:31095496:C:T	0.730372	-1.3025	2.76248e-17	5.00695e-13	3.8234e-10	0.839319	1
Node_len_106_pos_63	ENSG00000016391	CHDH	protein_coding	chr3	52812336	54812336	chr3:53842191:A:G	0.588174	-1.0541	3.50326e-12	1.33065e-08	1.33993e-06	0.514152	1
Node_len_106_pos_63	ENSG00000021762	OSBPL5	protein_coding	chr11	2087108	4087108	chr11:3126807:G:A	0.334098	-1.50286	2.49775e-06	0.00376447	0.0353075	0.363155	1
Node_len_106_pos_63	ENSG00000022277	RTF2	protein_coding	chr20	55468586	57468586	chr20:56587455:CG:C	0.354662	1.23187	1.02588e-06	0.00159466	0.0182657	0.551105	1
Node_len_106_pos_63	ENSG00000025156	HSF2	protein_coding	chr6	121399552	123399552	chr6:122394099:C:T	0.380695	-1.31605	3.20065e-07	0.000318606	0.00491316	0.462711	1
Node_len_106_pos_63	ENSG00000026103	FAS	protein_coding	chr10	87990532	89990532	chr10:89000849:T:C	0.507348	-0.989696	5.18656e-10	1.09236e-06	4.91223e-05	0.489588	1
Node_len_106_pos_63	ENSG00000035115	SH3YL1	protein_coding	chr2	-782269	1217731	chr2:211317:C:T	0.733348	-1.28474	2.03181e-17	3.32646e-13	2.77107e-10	0.716554	1
Node_len_106_pos_63	ENSG00000035141	FAM136A	protein_coding	chr2	69295976	71295976	chr2:70239178:C:T	0.340343	-0.988671	1.91145e-06	0.00184165	0.0205552	0.447319	1
Node_len_106_pos_63	ENSG00000036054	TBC1D23	protein_coding	chr3	99260993	101260993	chr3:100203635:C:T	0.510991	0.994425	4.2147e-10	8.60455e-07	4.11028e-05	0.478225	1
Node_len_106_pos_63	ENSG00000036448	MYOM2	protein_coding	chr8	1045047	3045047	chr8:2129554:A:T	0.444439	0.985466	1.50294e-08	5.39339e-05	0.00115113	0.444423	1
Node_len_106_pos_63	ENSG00000037474	NSUN2	protein_coding	chr5	5599240	7599240	chr5:6600680:T:C	0.352507	-0.946674	1.12753e-06	0.00198261	0.0216023	0.363569	1
Node_len_106_pos_63	ENSG00000037757	MRI1	protein_coding	chr19	12764523	14764523	chr19:13763444:G:T	0.615503	-1.22142	5.18904e-13	1.53976e-09	2.47535e-07	0.726314	1
Node_len_106_pos_63	ENSG00000038002	AGA	protein_coding	chr4	176430775	178430775	chr4:177439396:C:T	0.57979	-1.2005	6.1392e-12	1.28849e-08	1.32663e-06	0.680257	1
Node_len_106_pos_63	ENSG00000041802	LSG1	protein_coding	chr3	193640792	195640792	chr3:194681947:C:T	0.414304	1.11895	6.6361e-08	0.000162569	0.00286479	0.349398	1
Node_len_106_pos_63	ENSG00000042317	SPATA7	protein_coding	chr14	87384925	89384925	chr14:88483442:T:C	0.327328	-0.924631	3.32969e-06	0.00262051	0.0267106	0.353311	1
Node_len_106_pos_63	ENSG00000042493	CAPG	protein_coding	chr2	84394754	86394754	chr2:85405819:C:G	0.427085	1.53704	3.5671e-08	3.8353e-05	0.000872072	0.511352	1
Node_len_106_pos_63	ENSG00000046647	GEMIN8	protein_coding	chrX	13006727	15006727	chrX:14088055:T:C	0.51163	0.849668	4.06361e-10	4.53388e-07	2.45834e-05	0.334062	1
Node_len_106_pos_63	ENSG00000047230	CTPS2	protein_coding	chrX	15588000	17588000	chrX:16649345:C:T	0.442987	1.06145	1.61723e-08	9.78876e-06	0.000289858	0.287238	1
Node_len_106_pos_63	ENSG00000047579	DTNBP1	protein_coding	chr6	14522808	16522808	chr6:15579679:C:T	0.314804	1.81833	5.62857e-06	0.00556158	0.0466696	0.331239	1
Node_len_106_pos_63	ENSG00000047662	FAM184B	protein_coding	chr4	16629307	18629307	chr4:17631220:A:T	0.352817	-0.884548	1.11232e-06	0.0011316	0.0138258	0.362052	1
Node_len_106_pos_63	ENSG00000048540	LMO3	protein_coding	chr12	15548373	17548373	chr12:16409722:G:A	0.407034	-0.987701	9.39281e-08	0.000113853	0.00213351	0.4846	1
Node_len_106_pos_63	ENSG00000048544	MRPS10	protein_coding	chr6	41206808	43206808	chr6:42192303:A:G	0.428194	0.930434	3.37784e-08	5.47758e-05	0.00115883	0.421469	1
Node_len_106_pos_63	ENSG00000049323	LTBP1	protein_coding	chr2	31946954	33946954	chr2:33039310:C:A	0.338519	-0.759451	2.06727e-06	0.00292849	0.0292939	0.288912	1
Node_len_106_pos_63	ENSG00000049449	RCN1	protein_coding	chr11	31091075	33091075	chr11:32077207:T:A	0.357526	-0.998702	9.04442e-07	0.000646818	0.00869845	0.362223	1
Node_len_106_pos_63	ENSG00000050748	MAPK9	protein_coding	chr5	179233144	181233144	chr5:180325215:C:T	0.328465	-0.802294	3.1733e-06	0.00500681	0.0434877	0.303819	1
Node_len_106_pos_63	ENSG00000053108	FSTL4	protein_coding	chr5	132196456	134196456	chr5:133590572:T:A	0.493772	-1.16865	1.1093e-09	2.13651e-06	8.47522e-05	0.520484	1
Node_len_106_pos_63	ENSG00000054983	GALC	protein_coding	chr14	86837821	88837821	chr14:88004634:C:T	0.320041	-0.947142	4.52383e-06	0.0032657	0.031903	0.30859	1
Node_len_106_pos_63	ENSG00000055732	MCOLN3	protein_coding	chr1	84018083	86018083	chr1:85086999:C:T	0.324164	-0.889838	3.80506e-06	0.00391034	0.0363601	0.230145	1
Node_len_106_pos_63	ENSG00000056050	HPF1	protein_coding	chr4	168729471	170729471	chr4:169757842:T:C	0.339377	-0.966219	1.99251e-06	0.00162963	0.0185381	0.321146	1
Node_len_106_pos_63	ENSG00000056736	IL17RB	protein_coding	chr3	52846569	54846569	chr3:53823776:A:C	0.446982	-1.02904	1.32129e-08	2.16815e-05	0.000556518	0.437608	1
Node_len_106_pos_63	ENSG00000059377	TBXAS1	protein_coding	chr7	138777052	140777052	chr7:139844875:C:T	0.606116	-1.02866	1.01463e-12	2.70016e-09	3.99076e-07	0.53086	1
Node_len_106_pos_63	ENSG00000059691	GATB	protein_coding	chr4	150670505	152670505	chr4:151686663:A:G	0.345797	-0.92334	1.51029e-06	0.000863639	0.0110684	0.352325	1
Node_len_106_pos_63	ENSG00000060642	PIGV	protein_coding	chr1	25787055	27787055	chr1:26812738:A:G	0.338174	-1.06641	2.09808e-06	0.00152382	0.0176084	0.317356	1
Node_len_106_pos_63	ENSG00000063854	HAGH	protein_coding	chr16	795621	2795621	chr16:1920683:C:CG	0.318602	0.973013	4.80456e-06	0.00577165	0.0479795	0.417015	1
Node_len_106_pos_63	ENSG00000064042	LIMCH1	protein_coding	chr4	40359608	42359608	chr4:41353044:A:G	0.362261	0.810711	7.33515e-07	0.000955645	0.0120288	0.326486	1
Node_len_106_pos_63	ENSG00000064655	EYA2	protein_coding	chr20	45894625	47894625	chr20:46820878:GC:G	0.314893	0.947876	5.60772e-06	0.00597717	0.0492549	0.290733	1
Node_len_106_pos_63	ENSG00000064692	SNCAIP	protein_coding	chr5	121311355	123311355	chr5:122476852:T:C	0.312333	1.02794	6.23638e-06	0.00553746	0.0465524	0.307125	1
Node_len_106_pos_63	ENSG00000065060	UHRF1BP1	protein_coding	chr6	33792016	35792016	chr6:34797807:G:A	0.445529	0.990612	1.42229e-08	2.95681e-05	0.000705587	0.487461	1
Node_len_106_pos_63	ENSG00000065243	PKN2	protein_coding	chr1	87684223	89684223	chr1:88677066:C:A	0.403357	0.82198	1.118e-07	0.00011996	0.0022207	0.330925	1
Node_len_106_pos_63	ENSG00000065268	WDR18	protein_coding	chr19	-15667	1984333	chr19:990819:G:A	0.561405	-1.00782	2.02357e-11	9.02285e-08	6.89002e-06	0.507684	1
Node_len_106_pos_63	ENSG00000065457	ADAT1	protein_coding	chr16	74596869	76596869	chr16:75527811:C:T	0.409366	0.91246	8.4061e-08	0.000139584	0.00254288	0.350121	1
Node_len_106_pos_63	ENSG00000065621	GSTO2	protein_coding	chr10	103268874	105268874	chr10:104275555:C:G	0.314154	0.836914	5.78268e-06	0.00467464	0.0413872	0.304075	1
Node_len_106_pos_63	ENSG00000065717	TLE2	protein_coding	chr19	1997640	3997640	chr19:3033833:A:G	0.387159	-1.14687	2.37989e-07	0.000454954	0.00650381	0.650729	1
Node_len_106_pos_63	ENSG00000066382	MPPED2	protein_coding	chr11	29384494	31384494	chr11:30420869:T:C	0.323278	-1.13869	3.94952e-06	0.0022861	0.0240303	0.263207	1
Node_len_106_pos_63	ENSG00000066468	FGFR2	protein_coding	chr10	120478333	122478333	chr10:121241125:T:G	0.331456	0.963504	2.79515e-06	0.0041091	0.0375408	0.345609	1
Node_len_106_pos_63	ENSG00000066855	MTFR1	protein_coding	chr8	64644735	66644735	chr8:65558999:A:G	0.365558	1.00991	6.33443e-07	0.000509834	0.00718743	0.340597	1
Node_len_106_pos_63	ENSG00000067596	DHX8	protein_coding	chr17	42483866	44483866	chr17:43593109:C:T	0.315465	0.905361	5.47577e-06	0.00294727	0.0293944	0.265237	1
Node_len_106_pos_63	ENSG00000067992	PDK3	protein_coding	chrX	23465271	25465271	chrX:24460452:GGA:G	0.4233	-0.77419	4.29287e-08	2.57011e-05	0.000629707	0.287725	1
Node_len_106_pos_63	ENSG00000068366	ACSL4	protein_coding	chrX	108624245	110624245	chrX:109875858:T:A	0.304248	0.639708	8.7031e-06	0.00159009	0.018247	0.180251	1
Node_len_106_pos_63	ENSG00000070413	DGCR2	protein_coding	chr22	18036283	20036283	chr22:19102754:G:C	0.308536	0.781502	7.2961e-06	0.00532331	0.0452923	0.30074	1
Node_len_106_pos_63	ENSG00000070501	POLB	protein_coding	chr8	41338455	43338455	chr8:42912661:CCTCCTTGCCCACCACACA:C	0.314814	0.768085	5.62616e-06	0.00338155	0.0327901	0.266788	1
Node_len_106_pos_63	ENSG00000070610	GBA2	protein_coding	chr9	34736867	36736867	chr9:35856437:G:A	0.394231	0.861336	1.7152e-07	0.000208814	0.00346013	0.372204	1
Node_len_106_pos_63	ENSG00000071189	SNX13	protein_coding	chr7	16790762	18790762	chr7:17948242:T:C	0.382227	0.865075	2.98429e-07	0.000577925	0.00792781	0.37579	1
Node_len_106_pos_63	ENSG00000071894	CPSF1	protein_coding	chr8	143393230	145393230	chr8:144378477:C:T	0.342141	-1.02572	1.76898e-06	0.00167433	0.0189884	0.463417	1
Node_len_106_pos_63	ENSG00000072506	HSD17B10	protein_coding	chrX	52431259	54431259	chrX:53430674:C:T	0.365479	0.727481	6.35699e-07	8.27732e-05	0.0016382	0.257654	1
Node_len_106_pos_63	ENSG00000072858	SIDT1	protein_coding	chr3	112532556	114532556	chr3:113489377:G:T	0.338098	-0.914131	2.10495e-06	0.00188016	0.020858	0.386674	1
Node_len_106_pos_63	ENSG00000073605	GSDMB	protein_coding	chr17	38904596	40904596	chr17:39905943:G:A	0.346255	-0.816063	1.48057e-06	0.00113149	0.0138258	0.334414	1
Node_len_106_pos_63	ENSG00000073969	NSF	protein_coding	chr17	45590670	47590670	chr17:46255593:C:T	0.302847	1.14314	9.2174e-06	0.00512068	0.044267	0.316786	1
Node_len_106_pos_63	ENSG00000074266	EED	protein_coding	chr11	85244754	87244754	chr11:86256022:A:G	0.378391	0.811936	3.55456e-07	0.000446375	0.00641117	0.326148	1
Node_len_106_pos_63	ENSG00000074755	ZZEF1	protein_coding	chr17	3004446	5004446	chr17:4071136:A:C	0.322222	-1.12408	4.12869e-06	0.00583608	0.0483094	0.337567	1
Node_len_106_pos_63	ENSG00000074935	TUBE1	protein_coding	chr6	111070664	113070664	chr6:112038340:G:A	0.362027	-0.836487	7.41186e-07	0.00062348	0.0084515	0.303765	1
Node_len_106_pos_63	ENSG00000076770	MBNL3	protein_coding	chrX	131369318	133369318	chrX:132551368:A:G	0.282915	-0.615925	2.06335e-05	0.00526143	0.0448908	0.185807	1
Node_len_106_pos_63	ENSG00000078237	TIGAR	protein_coding	chr12	3307764	5307764	chr12:4332533:C:T	0.424248	-0.865408	4.0986e-08	9.066e-05	0.00175636	0.376195	1
Node_len_106_pos_63	ENSG00000078596	ITM2A	protein_coding	chrX	78360385	80360385	chrX:79373410:A:AAAGTT	0.527379	-0.817781	1.62644e-10	3.35192e-07	1.89599e-05	0.333342	1
Node_len_106_pos_63	ENSG00000079156	OSBPL6	protein_coding	chr2	177194482	179194482	chr2:178288212:A:G	0.318351	-1.46983	4.85511e-06	0.00355131	0.0339216	0.347367	1
Node_len_106_pos_63	ENSG00000083828	ZNF586	protein_coding	chr19	56769656	58769656	chr19:57804479:A:T	0.348577	-1.05471	1.33847e-06	0.00145224	0.0169307	0.451286	1
Node_len_106_pos_63	ENSG00000084093	REST	protein_coding	chr4	55907877	57907877	chr4:56907742:G:A	0.397234	-1.00154	1.4909e-07	0.000217458	0.00357108	0.364285	1
Node_len_106_pos_63	ENSG00000085719	CPNE3	protein_coding	chr8	85514436	87514436	chr8:86424485:A:G	0.360174	0.831695	8.04613e-07	0.000718151	0.00948232	0.345745	1
Node_len_106_pos_63	ENSG00000085721	RRN3	protein_coding	chr16	14060034	16060034	chr16:15094055:G:C	0.459235	1.0324	7.04611e-09	1.23171e-05	0.00034659	0.448215	1
Node_len_106_pos_63	ENSG00000085982	USP40	protein_coding	chr2	232475521	234475521	chr2:233566769:G:A	0.355757	1.47552	9.77686e-07	0.00142754	0.0167278	0.411996	1
Node_len_106_pos_63	ENSG00000086300	SNX10	protein_coding	chr7	25291863	27291863	chr7:26329056:T:C	0.317587	-0.770818	5.01242e-06	0.0050277	0.0435897	0.293951	1
Node_len_106_pos_63	ENSG00000087077	TRIP6	protein_coding	chr7	99867388	101867388	chr7:100919567:C:T	0.392138	1.17086	1.89053e-07	0.000273902	0.00430512	0.428985	1
Node_len_106_pos_63	ENSG00000087191	PSMC5	protein_coding	chr17	62827153	64827153	chr17:63810333:C:T	0.396601	0.878416	1.5357e-07	9.28483e-05	0.00178741	0.38747	1
Node_len_106_pos_63	ENSG00000087303	NID2	protein_coding	chr14	51004804	53004804	chr14:52021048:T:C	0.56084	1.14622	2.09748e-11	9.31208e-08	6.93745e-06	0.625617	1
Node_len_106_pos_63	ENSG00000088451	TGDS	protein_coding	chr13	93574055	95574055	chr13:94724873:G:A	0.335885	-1.41312	2.31423e-06	0.00312978	0.0307839	0.432223	1
Node_len_106_pos_63	ENSG00000088826	SMOX	protein_coding	chr20	3120981	5120981	chr20:4162153:C:T	0.578915	1.103	6.50534e-12	3.39559e-08	2.9354e-06	0.520077	1
Node_len_106_pos_63	ENSG00000089048	ESF1	protein_coding	chr20	12714323	14714323	chr20:13823167:C:A	0.413829	1.31191	6.78924e-08	7.83887e-05	0.00156494	0.395145	1
Node_len_106_pos_63	ENSG00000089335	ZNF302	protein_coding	chr19	33677640	35677640	chr19:34715055:T:A	0.481682	-1.36019	2.14758e-09	5.10755e-06	0.000175291	0.516295	1
Node_len_106_pos_63	ENSG00000090006	LTBP4	protein_coding	chr19	39592884	41592884	chr19:40621908:C:T	0.502853	-0.975916	6.68598e-10	1.20192e-06	5.32063e-05	0.47119	1
Node_len_106_pos_63	ENSG00000090054	SPTLC1	protein_coding	chr9	91000088	93000088	chr9:92073028:C:T	0.394252	0.874496	1.71353e-07	0.000172567	0.00298659	0.357535	1
Node_len_106_pos_63	ENSG00000090487	SPG21	protein_coding	chr15	63963023	65963023	chr15:64973252:G:A	0.355481	0.908904	9.89607e-07	0.000572711	0.00786806	0.411768	1
Node_len_106_pos_63	ENSG00000090530	P3H2	protein_coding	chr3	188956729	190956729	chr3:190158632:G:A	0.383636	0.945329	2.79805e-07	0.000399881	0.00591013	0.408959	1
Node_len_106_pos_63	ENSG00000091073	DTX2	protein_coding	chr7	75461677	77461677	chr7:76483638:T:C	0.549976	1.0818	4.14532e-11	1.405e-07	9.53676e-06	0.584953	1
Node_len_106_pos_63	ENSG00000091136	LAMB1	protein_coding	chr7	106923800	108923800	chr7:108010670:C:T	0.333854	-0.78353	2.52393e-06	0.00191076	0.0210953	0.277625	1
Node_len_106_pos_63	ENSG00000091262	ABCC6	protein_coding	chr16	15149566	17149566	chr16:16154824:G:A	0.440168	1.17777	1.86356e-08	2.81839e-05	0.000680621	0.434063	1
Node_len_106_pos_63	ENSG00000091436	MAP3K20	protein_coding	chr2	172075436	174075436	chr2:173125510:G:GTT	0.521457	1.01391	2.30289e-10	5.47656e-07	2.88629e-05	0.510659	1
Node_len_106_pos_63	ENSG00000091640	SPAG7	protein_coding	chr17	3959227	5959227	chr17:4974063:G:A	0.411039	1.74884	7.76063e-08	0.000122422	0.00226171	0.446842	1
Node_len_106_pos_63	ENSG00000092108	SCFD1	protein_coding	chr14	29622292	31622292	chr14:30535020:T:C	0.394742	-0.931207	1.67491e-07	0.000164629	0.00288445	0.396831	1
Node_len_106_pos_63	ENSG00000092208	GEMIN2	protein_coding	chr14	38114224	40114224	chr14:38725395:G:A	0.322551	-1.05548	4.07197e-06	0.00334988	0.0325519	0.443161	1
Node_len_106_pos_63	ENSG00000093072	ADA2	protein_coding	chr22	16178791	18178791	chr22:17199629:A:C	0.618759	1.09605	4.09682e-13	1.09277e-09	1.88934e-07	0.59155	1
Node_len_106_pos_63	ENSG00000093144	ECHDC1	protein_coding	chr6	126288713	128288713	chr6:127405651:A:G	0.675025	-1.30778	4.86865e-15	1.80792e-11	6.37183e-09	0.680347	1
Node_len_106_pos_63	ENSG00000095110	NXPE1	protein_coding	chr11	113521646	115521646	chr11:114453250:A:G	0.355456	-0.823622	9.9073e-07	0.00105568	0.013067	0.313895	1
Node_len_106_pos_63	ENSG00000095209	TMEM38B	protein_coding	chr9	104694542	106694542	chr9:105707025:G:A	0.429391	0.965812	3.18469e-08	4.93803e-05	0.00107752	0.363419	1
Node_len_106_pos_63	ENSG00000095261	PSMD5	protein_coding	chr9	119815497	121815497	chr9:120809760:A:G	0.54051	-1.01659	7.40818e-11	1.209e-07	8.39287e-06	0.513362	1
Node_len_106_pos_63	ENSG00000095321	CRAT	protein_coding	chr9	128094143	130094143	chr9:129133585:C:G	0.528162	1.21181	1.55288e-10	2.8892e-07	1.71916e-05	0.50515	1
Node_len_106_pos_63	ENSG00000095397	WHRN	protein_coding	chr9	113402081	115402081	chr9:114494868:AG:A	0.50379	1.04863	6.34212e-10	1.74902e-06	7.25205e-05	0.552352	1
Node_len_106_pos_63	ENSG00000095485	CWF19L1	protein_coding	chr10	99232299	101232299	chr10:100279430:T:G	0.327975	0.814459	3.23972e-06	0.00282543	0.0284513	0.313103	1
Node_len_106_pos_63	ENSG00000096654	ZNF184	protein_coding	chr6	26450744	28450744	chr6:27456187:A:G	0.404818	-1.02002	1.04338e-07	9.6329e-05	0.00185027	0.43753	1
Node_len_106_pos_63	ENSG00000097046	CDC7	protein_coding	chr1	90500852	92500852	chr1:91499389:T:C	0.550925	-1.02763	3.90829e-11	1.22681e-07	8.45247e-06	0.524573	1
Node_len_106_pos_63	ENSG00000099282	TSPAN15	protein_coding	chr10	68451466	70451466	chr10:69514981:G:T	0.458202	1.02712	7.43333e-09	1.45883e-05	0.0003955	0.383131	1
Node_len_106_pos_63	ENSG00000099330	OCEL1	protein_coding	chr19	16226214	18226214	chr19:17226216:C:T	0.494557	1.19816	1.06214e-09	2.2192e-06	8.7653e-05	0.479408	1
Node_len_106_pos_63	ENSG00000099338	CATSPERG	protein_coding	chr19	37335776	39335776	chr19:38291377:C:T	0.395765	1.84469	1.59682e-07	0.000163805	0.00287551	0.446133	1
Node_len_106_pos_63	ENSG00000099785	MARCHF2	protein_coding	chr19	7413271	9413271	chr19:8438737:T:G	0.4074	0.912686	9.23096e-08	0.000182182	0.00307442	0.366908	1
Node_len_106_pos_63	ENSG00000099889	ARVCF	protein_coding	chr22	18969897	20969897	chr22:19990124:C:T	0.387995	0.895294	2.28993e-07	0.000383728	0.00574553	0.353057	1
Node_len_106_pos_63	ENSG00000099937	SERPIND1	protein_coding	chr22	19774114	21774114	chr22:20902722:G:T	0.627591	1.0404	2.13596e-13	6.55911e-10	1.27881e-07	0.543549	1
Node_len_106_pos_63	ENSG00000099940	SNAP29	protein_coding	chr22	19859008	21859008	chr22:20689048:C:G	0.384059	0.985263	2.74423e-07	0.000334185	0.00512945	0.386159	1
Node_len_106_pos_63	ENSG00000099974	DDTL	protein_coding	chr22	22966889	24966889	chr22:23955100:T:C	0.674653	-1.30614	5.02532e-15	2.33203e-11	7.63193e-09	0.854567	1
Node_len_106_pos_63	ENSG00000100036	SLC35E4	protein_coding	chr22	29635782	31635782	chr22:30667817:GT:G	0.380177	0.958044	3.27704e-07	0.000404167	0.00594397	0.398464	1
Node_len_106_pos_63	ENSG00000100053	CRYBB3	protein_coding	chr22	24199859	26199859	chr22:25201364:T:C	0.402695	-0.845931	1.15353e-07	0.000152609	0.00273664	0.355469	1
Node_len_106_pos_63	ENSG00000100109	TFIP11	protein_coding	chr22	25491226	27491226	chr22:26508999:C:T	0.388124	-1.26552	2.27638e-07	0.000533824	0.00742771	0.388245	1
Node_len_106_pos_63	ENSG00000100124	ANKRD54	protein_coding	chr22	36830856	38830856	chr22:37791339:A:G	0.318967	1.38605	4.73177e-06	0.00492219	0.0428747	0.308896	1
Node_len_106_pos_63	ENSG00000100147	CCDC134	protein_coding	chr22	40800680	42800680	chr22:41830391:C:T	0.348403	-0.855361	1.34863e-06	0.00118397	0.0143494	0.367398	1
Node_len_106_pos_63	ENSG00000100197	CYP2D6	protein_coding	chr22	41126500	43126500	chr22:42077856:C:G	0.416169	0.935009	6.06628e-08	7.55169e-05	0.00152174	0.422785	1
Node_len_106_pos_63	ENSG00000100211	CBY1	protein_coding	chr22	37656637	39656637	chr22:38677056:C:T	0.440158	1.06575	1.8645e-08	2.86732e-05	0.000687814	0.469387	1
Node_len_106_pos_63	ENSG00000100220	RTCB	protein_coding	chr22	31387583	33387583	chr22:32385944:A:G	0.591905	-1.3888	2.71951e-12	1.14531e-08	1.22035e-06	0.582376	1
Node_len_106_pos_63	ENSG00000100299	ARSA	protein_coding	chr22	49622755	51622755	chr22:50621621:G:A	0.431218	-1.64926	2.91004e-08	4.95049e-05	0.00107752	0.476464	1
Node_len_106_pos_63	ENSG00000100376	FAM118A	protein_coding	chr22	44308969	46308969	chr22:45394094:G:C	0.608141	1.52647	8.79148e-13	5.43012e-09	6.89078e-07	0.650242	1
Node_len_106_pos_63	ENSG00000100403	ZC3H7B	protein_coding	chr22	40301526	42301526	chr22:40682469:T:C	0.306334	0.84271	7.98851e-06	0.00353196	0.0337838	0.34091	1
Node_len_106_pos_63	ENSG00000100433	KCNK10	protein_coding	chr14	87180104	89180104	chr14:88267347:A:T	0.306496	0.70454	7.93563e-06	0.00543394	0.045935	0.229689	1
Node_len_106_pos_63	ENSG00000100503	NIN	protein_coding	chr14	49719764	51719764	chr14:50895058:T:C	0.565063	-1.30921	1.60244e-11	7.79478e-08	6.05313e-06	0.653216	1
Node_len_106_pos_63	ENSG00000100504	PYGL	protein_coding	chr14	49857892	51857892	chr14:50895058:T:C	0.641073	-1.39448	7.67045e-14	5.59419e-10	1.11439e-07	0.741077	1
Node_len_106_pos_63	ENSG00000100505	TRIM9	protein_coding	chr14	49975263	51975263	chr14:51230937:A:G	0.346785	1.12192	1.44693e-06	0.00242049	0.0251759	0.393873	1
Node_len_106_pos_63	ENSG00000100558	PLEK2	protein_coding	chr14	66386985	68386985	chr14:67419400:C:A	0.360266	1.32298	8.01335e-07	0.000387937	0.00578022	0.331215	1
Node_len_106_pos_63	ENSG00000100564	PIGH	protein_coding	chr14	66581956	68581956	chr14:67603315:C:T	0.310992	1.26052	6.5925e-06	0.00374779	0.0352152	0.364794	1
Node_len_106_pos_63	ENSG00000100577	GSTZ1	protein_coding	chr14	76320997	78320997	chr14:77324073:G:A	0.328846	0.81724	3.12254e-06	0.00470918	0.0415743	0.28086	1
Node_len_106_pos_63	ENSG00000100647	SUSD6	protein_coding	chr14	68611597	70611597	chr14:69533682:A:C	0.532858	-1.33498	1.17453e-10	3.32932e-07	1.89491e-05	0.497334	1
Node_len_106_pos_63	ENSG00000100908	EMC9	protein_coding	chr14	23138960	25138960	chr14:24142769:G:T	0.355424	-0.990692	9.92128e-07	0.00119294	0.0144197	0.356436	1
Node_len_106_pos_63	ENSG00000100983	GSS	protein_coding	chr20	33928433	35928433	chr20:34675180:G:A	0.341646	-0.767408	1.8071e-06	0.000679436	0.00901008	0.275332	1
Node_len_106_pos_63	ENSG00000100991	TRPC4AP	protein_coding	chr20	34002405	36002405	chr20:35203787:T:C	0.289197	0.819805	1.604e-05	0.00439926	0.0394832	0.25613	1
Node_len_106_pos_63	ENSG00000100994	PYGB	protein_coding	chr20	24248086	26248086	chr20:25392790:G:A	0.324677	-0.908827	3.72364e-06	0.00226531	0.0238872	0.292173	1
Node_len_106_pos_63	ENSG00000101004	NINL	protein_coding	chr20	24452698	26452698	chr20:25403110:C:T	0.471138	1.45141	3.77527e-09	5.58479e-06	0.000186094	0.587867	1
Node_len_106_pos_63	ENSG00000101019	UQCC1	protein_coding	chr20	34302567	36302567	chr20:35434589:C:A	0.308248	0.777634	7.3833e-06	0.00212291	0.0227404	0.282718	1
Node_len_106_pos_63	ENSG00000101158	NELFCD	protein_coding	chr20	57981209	59981209	chr20:58989640:C:T	0.380654	-1.41833	3.20664e-07	0.000479443	0.00680084	0.408358	1
Node_len_106_pos_63	ENSG00000101181	MTG2	protein_coding	chr20	61183029	63183029	chr20:62201219:A:G	0.540589	0.90267	7.37272e-11	3.29402e-07	1.88653e-05	0.409162	1
Node_len_106_pos_63	ENSG00000101187	SLCO4A1	protein_coding	chr20	61642504	63642504	chr20:62656320:G:C	0.330493	-1.26167	2.91194e-06	0.00515009	0.0443956	0.425262	1
Node_len_106_pos_63	ENSG00000101194	SLC17A9	protein_coding	chr20	61952708	63952708	chr20:62954827:T:G	0.363925	0.832468	6.81257e-07	0.00128578	0.0153814	0.344245	1
Node_len_106_pos_63	ENSG00000101200	AVP	protein_coding	chr20	2082557	4082557	chr20:3080140:A:G	0.332412	1.51208	2.68376e-06	0.00353112	0.0337838	0.400499	1
Node_len_106_pos_63	ENSG00000101367	MAPRE1	protein_coding	chr20	31819955	33819955	chr20:32848941:C:T	0.377359	0.88394	3.72523e-07	0.000369476	0.00555939	0.392359	1
Node_len_106_pos_63	ENSG00000101574	METTL4	protein_coding	chr18	1537526	3537526	chr18:2520759:G:A	0.364028	0.993986	6.78119e-07	0.00127745	0.0153218	0.309167	1
Node_len_106_pos_63	ENSG00000101639	CEP192	protein_coding	chr18	11991363	13991363	chr18:13076941:A:G	0.404762	-0.928193	1.04614e-07	0.00014756	0.0026565	0.389605	1
Node_len_106_pos_63	ENSG00000101680	LAMA1	protein_coding	chr18	5941743	7941743	chr18:6946475:C:T	0.44995	-0.878516	1.13601e-08	2.04595e-05	0.000529602	0.385768	1
Node_len_106_pos_63	ENSG00000101935	AMMECR1	protein_coding	chrX	109194187	111194187	chrX:109746209:C:T	0.266788	-0.577967	3.90459e-05	0.00574201	0.0478332	0.157672	1
Node_len_106_pos_63	ENSG00000102312	PORCN	protein_coding	chrX	47508963	49508963	chrX:48763110:A:G	0.294775	-0.736783	1.28049e-05	0.00273638	0.0276762	0.186737	1
Node_len_106_pos_63	ENSG00000102317	RBM3	protein_coding	chrX	47574450	49574450	chrX:48601363:G:T	0.273376	1.36562	3.01337e-05	0.00580621	0.0481056	0.215955	1
Node_len_106_pos_63	ENSG00000102359	SRPX2	protein_coding	chrX	99644196	101644196	chrX:100677819:G:C	0.291775	0.598018	1.44567e-05	0.00486493	0.0424163	0.178256	1
Node_len_106_pos_63	ENSG00000102409	BEX4	protein_coding	chrX	102215109	104215109	chrX:103288667:A:G	0.360995	-0.695532	7.75874e-07	0.000250017	0.00398437	0.23552	1
Node_len_106_pos_63	ENSG00000102781	KATNAL1	protein_coding	chr13	29202631	31202631	chr13:30316038:G:A	0.512097	1.35433	3.95622e-10	9.23992e-07	4.31987e-05	0.573959	1
Node_len_106_pos_63	ENSG00000102786	INTS6	protein_coding	chr13	50354078	52354078	chr13:50754661:C:A	0.325733	-1.22829	3.56156e-06	0.00357805	0.0341001	0.306259	1
Node_len_106_pos_63	ENSG00000103037	SETD6	protein_coding	chr16	57515480	59515480	chr16:58517456:C:G	0.423368	-1.11595	4.27853e-08	7.08873e-05	0.00144994	0.389692	1
Node_len_106_pos_63	ENSG00000103044	HAS3	protein_coding	chr16	68105654	70105654	chr16:68966513:T:A	0.381697	1.68258	3.05756e-07	0.000264923	0.00417832	0.413623	1
Node_len_106_pos_63	ENSG00000103064	SLC7A6	protein_coding	chr16	67264517	69264517	chr16:67819522:T:C	0.297293	-0.89317	1.15611e-05	0.00429794	0.0387256	0.392825	1
Node_len_106_pos_63	ENSG00000103126	AXIN1	protein_coding	chr16	-712559	1287441	chr16:327644:C:G	0.32033	-1.08243	4.46948e-06	0.00440905	0.0395323	0.221719	1
Node_len_106_pos_63	ENSG00000103148	NPRL3	protein_coding	chr16	-915728	1084272	chr16:106495:G:A	0.460515	-0.962695	6.59275e-09	1.0333e-05	0.000301547	0.448194	1
Node_len_106_pos_63	ENSG00000103227	LMF1	protein_coding	chr16	-146365	1853635	chr16:980987:G:A	0.504691	1.30253	6.02819e-10	1.73872e-06	7.24211e-05	0.411285	1
Node_len_106_pos_63	ENSG00000103248	MTHFSD	protein_coding	chr16	85530179	87530179	chr16:86552137:G:C	0.374168	1.48605	4.30426e-07	0.00114017	0.0139119	0.417898	1
Node_len_106_pos_63	ENSG00000103510	KAT8	protein_coding	chr16	30114490	32114490	chr16:31096368:C:T	0.358394	-0.911698	8.70455e-07	0.000521692	0.00732081	0.395799	1
Node_len_106_pos_63	ENSG00000103811	CTSH	protein_coding	chr15	77921059	79921059	chr15:78949058:C:T	0.404175	1.38548	1.07561e-07	0.00018952	0.00317487	0.535672	1
Node_len_106_pos_63	ENSG00000103995	CEP152	protein_coding	chr15	47712929	49712929	chr15:48719626:C:T	0.313288	-1.39	5.99427e-06	0.00283246	0.028453	0.33844	1
Node_len_106_pos_63	ENSG00000104219	ZDHHC2	protein_coding	chr8	16156483	18156483	chr8:17156131:A:C	0.696477	-1.2118	7.33394e-16	8.59901e-12	3.75221e-09	0.731945	1
Node_len_106_pos_63	ENSG00000104312	RIPK2	protein_coding	chr8	88757807	90757807	chr8:89795929:A:C	0.313894	0.791952	5.84534e-06	0.0027505	0.0277883	0.310291	1
Node_len_106_pos_63	ENSG00000104320	NBN	protein_coding	chr8	88933332	90933332	chr8:89941019:T:C	0.302977	-0.842118	9.16853e-06	0.00458664	0.0407472	0.29822	1
Node_len_106_pos_63	ENSG00000104369	JPH1	protein_coding	chr8	73234701	75234701	chr8:74244254:T:C	0.430309	-1.00568	3.04369e-08	4.6154e-05	0.00102157	0.425314	1
Node_len_106_pos_63	ENSG00000104497	SNX16	protein_coding	chr8	80799582	82799582	chr8:81853328:C:T	0.623488	-1.13731	2.89602e-13	1.27334e-09	2.0836e-07	0.620928	1
Node_len_106_pos_63	ENSG00000104714	ERICH1	protein_coding	chr8	-385253	1614747	chr8:620648:T:C	0.334393	-0.956337	2.46656e-06	0.00417859	0.0379863	0.384603	1
Node_len_106_pos_63	ENSG00000104731	KLHDC4	protein_coding	chr16	86696486	88696486	chr16:87730661:A:T	0.483509	0.992581	1.9454e-09	6.83701e-06	0.000217536	0.48742	1
Node_len_106_pos_63	ENSG00000104805	NUCB1	protein_coding	chr19	47900313	49900313	chr19:48892866:G:T	0.341414	-1.70231	1.82526e-06	0.00253223	0.0261011	0.379922	1
Node_len_106_pos_63	ENSG00000104899	AMH	protein_coding	chr19	1249310	3249310	chr19:2248684:C:T	0.358	1.18976	8.85735e-07	0.00150687	0.0174786	0.306386	1
Node_len_106_pos_63	ENSG00000105053	VRK3	protein_coding	chr19	48976469	50976469	chr19:49963037:T:C	0.330369	-1.03668	2.92723e-06	0.00413225	0.0377147	0.369693	1
Node_len_106_pos_63	ENSG00000105185	PDCD5	protein_coding	chr19	31581191	33581191	chr19:32581179:A:G	0.379484	1.07031	3.38221e-07	0.000442604	0.00637382	0.455702	1
Node_len_106_pos_63	ENSG00000105193	RPS16	protein_coding	chr19	38433138	40433138	chr19:39437467:G:T	0.470391	0.887844	3.92756e-09	7.4253e-06	0.000233819	0.364755	1
Node_len_106_pos_63	ENSG00000105483	CARD8	protein_coding	chr19	47180771	49180771	chr19:48255916:T:C	0.344164	1.19485	1.62098e-06	0.00233411	0.0244161	0.461974	1
Node_len_106_pos_63	ENSG00000105556	MIER2	protein_coding	chr19	-698555	1301445	chr19:340405:T:C	0.352061	2.06138	1.14971e-06	0.00193821	0.0212967	0.425709	1
Node_len_106_pos_63	ENSG00000105852	PON3	protein_coding	chr7	94359873	96359873	chr7:95441538:G:A	0.587279	-1.07523	3.72148e-12	1.17827e-08	1.24103e-06	0.522818	1
Node_len_106_pos_63	ENSG00000105854	PON2	protein_coding	chr7	94404863	96404863	chr7:95445918:T:A	0.615038	-1.10606	5.36645e-13	2.36294e-09	3.60877e-07	0.553229	1
Node_len_106_pos_63	ENSG00000105991	HOXA1	protein_coding	chr7	26092994	28092994	chr7:27099210:G:A	0.31591	-0.867021	5.37538e-06	0.00472876	0.0415851	0.286482	1
Node_len_106_pos_63	ENSG00000106080	FKBP14	protein_coding	chr7	29010588	31010588	chr7:30026970:CTG:C	0.44866	1.51117	1.21323e-08	2.80513e-05	0.000680016	0.524294	1
Node_len_106_pos_63	ENSG00000106086	PLEKHA8	protein_coding	chr7	29027405	31027405	chr7:30027732:T:C	0.351999	0.942803	1.15284e-06	0.00159104	0.018247	0.346309	1
Node_len_106_pos_63	ENSG00000106266	SNX8	protein_coding	chr7	1251771	3251771	chr7:2308118:C:T	0.480213	1.15893	2.32476e-09	7.34624e-06	0.000232127	0.61465	1
Node_len_106_pos_63	ENSG00000106367	AP1S1	protein_coding	chr7	100154457	102154457	chr7:101166177:C:G	0.526287	1.33784	1.73467e-10	5.06636e-07	2.71493e-05	0.499467	1
Node_len_106_pos_63	ENSG00000106538	RARRES2	protein_coding	chr7	149338318	151338318	chr7:150330195:C:A	0.369014	-1.07888	5.42749e-07	0.000648444	0.00869981	0.463028	1
Node_len_106_pos_63	ENSG00000106686	SPATA6L	protein_coding	chr9	3553387	5553387	chr9:4671022:A:G	0.445219	0.954096	1.44476e-08	3.67072e-05	0.000847264	0.395187	1
Node_len_106_pos_63	ENSG00000106771	TMEM245	protein_coding	chr9	108015136	110015136	chr9:108940150:T:TATCA	0.36227	1.00782	7.33237e-07	0.000990705	0.012419	0.404043	1
Node_len_106_pos_63	ENSG00000106868	SUSD1	protein_coding	chr9	111040784	113040784	chr9:112172252:G:A	0.422533	-0.8652	4.45634e-08	6.45555e-05	0.00133232	0.359349	1
Node_len_106_pos_63	ENSG00000107201	DDX58	protein_coding	chr9	31455303	33455303	chr9:32574339:G:A	0.478238	-1.0247	2.58515e-09	4.32685e-06	0.000150756	0.474833	1
Node_len_106_pos_63	ENSG00000107281	NPDC1	protein_coding	chr9	136039464	138039464	chr9:136786140:G:A	0.374545	-1.12143	4.23142e-07	0.000593342	0.008115	0.379724	1
Node_len_106_pos_63	ENSG00000107331	ABCA2	protein_coding	chr9	136007235	138007235	chr9:136786140:G:A	0.383892	-1.13533	2.76541e-07	0.000434766	0.00629376	0.389196	1
Node_len_106_pos_63	ENSG00000107521	HPS1	protein_coding	chr10	97416199	99416199	chr10:98432213:G:A	0.377707	-1.21521	3.66685e-07	0.000345666	0.00526727	0.394519	1
Node_len_106_pos_63	ENSG00000107554	DNMBP	protein_coding	chr10	98875578	100875578	chr10:99948681:A:G	0.358342	0.807677	8.72463e-07	0.00070778	0.00935887	0.321223	1
Node_len_106_pos_63	ENSG00000107651	SEC23IP	protein_coding	chr10	118892731	120892731	chr10:120781965:C:T	0.32686	1.84595	3.39613e-06	0.00439144	0.0394516	0.341379	1
Node_len_106_pos_63	ENSG00000107771	CCSER2	protein_coding	chr10	83328587	85328587	chr10:84289284:G:A	0.439652	-1.06225	1.91241e-08	3.18262e-05	0.000753585	0.365127	1
Node_len_106_pos_63	ENSG00000107796	ACTA2	protein_coding	chr10	87935075	89935075	chr10:88982198:T:C	0.329039	-0.785321	3.09715e-06	0.00312647	0.0307839	0.303686	1
Node_len_106_pos_63	ENSG00000108091	CCDC6	protein_coding	chr10	58788748	60788748	chr10:59941794:T:A	0.334603	-0.795816	2.44453e-06	0.00209417	0.0224968	0.293058	1
Node_len_106_pos_63	ENSG00000108298	RPL19	protein_coding	chr17	38200284	40200284	chr17:38892513:G:A	0.312632	0.898524	6.15949e-06	0.00334176	0.0325074	0.314544	1
Node_len_106_pos_63	ENSG00000108306	FBXL20	protein_coding	chr17	38252664	40252664	chr17:39348680:T:C	0.357637	-1.05137	9.00011e-07	0.000621149	0.00844489	0.380244	1
Node_len_106_pos_63	ENSG00000108384	RAD51C	protein_coding	chr17	57692574	59692574	chr17:58482941:T:A	0.591067	1.31343	2.87931e-12	9.62712e-09	1.05021e-06	0.52088	1
Node_len_106_pos_63	ENSG00000108578	BLMH	protein_coding	chr17	29248204	31248204	chr17:30240993:C:T	0.378504	0.989671	3.53644e-07	0.000221765	0.00361589	0.397344	1
Node_len_106_pos_63	ENSG00000108592	FTSJ3	protein_coding	chr17	62819434	64819434	chr17:63810333:C:T	0.587109	1.06877	3.76431e-12	7.41838e-09	8.82829e-07	0.573596	1
Node_len_106_pos_63	ENSG00000108771	DHX58	protein_coding	chr17	41101405	43101405	chr17:42118939:G:A	0.342747	-1.18301	1.72328e-06	0.00127125	0.0152674	0.356795	1
Node_len_106_pos_63	ENSG00000108797	CNTNAP1	protein_coding	chr17	41682532	43682532	chr17:42578516:A:C	0.29768	-0.870919	1.13805e-05	0.00520964	0.044765	0.375256	1
Node_len_106_pos_63	ENSG00000108821	COL1A1	protein_coding	chr17	49184102	51184102	chr17:50200388:C:A	0.469658	1.34168	4.08288e-09	7.74878e-06	0.000239883	0.619226	1
Node_len_106_pos_63	ENSG00000109089	CDR2L	protein_coding	chr17	73987633	75987633	chr17:74275108:G:A	0.336546	0.967653	2.24971e-06	0.0023005	0.0241195	0.3221	1
Node_len_106_pos_63	ENSG00000109158	GABRA4	protein_coding	chr4	45918901	47918901	chr4:47001059:T:C	0.313811	1.01491	5.8655e-06	0.00391637	0.0363601	0.517241	1
Node_len_106_pos_63	ENSG00000109572	CLCN3	protein_coding	chr4	168612634	170612634	chr4:169619706:C:T	0.336671	-0.811272	2.23767e-06	0.0017903	0.0200799	0.329685	1
Node_len_106_pos_63	ENSG00000109775	UFSP2	protein_coding	chr4	184399538	186399538	chr4:185428162:A:G	0.423721	-1.03217	4.20557e-08	9.76854e-05	0.00186875	0.46251	1
Node_len_106_pos_63	ENSG00000109794	FAM149A	protein_coding	chr4	185104420	187104420	chr4:186103154:T:A	0.516183	-0.965061	3.12771e-10	1.1242e-06	5.00074e-05	0.465518	1
Node_len_106_pos_63	ENSG00000110042	DTX4	protein_coding	chr11	58171431	60171431	chr11:59232825:T:C	0.380237	-1.36626	3.26819e-07	0.00023438	0.00377456	0.35324	1
Node_len_106_pos_63	ENSG00000110057	UNC93B1	protein_coding	chr11	66991101	68991101	chr11:67976495:T:C	0.409546	-0.927614	8.33412e-08	7.55601e-05	0.00152174	0.430093	1
Node_len_106_pos_63	ENSG00000110074	FOXRED1	protein_coding	chr11	125269056	127269056	chr11:126184390:C:T	0.328936	0.952736	3.11057e-06	0.00446439	0.0399114	0.353645	1
Node_len_106_pos_63	ENSG00000110107	PRPF19	protein_coding	chr11	59890548	61890548	chr11:60866392:C:T	0.427481	0.896883	3.49833e-08	4.2534e-05	0.000952952	0.386149	1
Node_len_106_pos_63	ENSG00000110218	PANX1	protein_coding	chr11	93128842	95128842	chr11:94132485:G:T	0.424019	0.994055	4.14473e-08	5.4439e-05	0.00115544	0.495744	1
Node_len_106_pos_63	ENSG00000110435	PDHX	protein_coding	chr11	33915830	35915830	chr11:34939139:CCATT:C	0.344009	-0.767708	1.63186e-06	0.00211795	0.0227256	0.28065	1
Node_len_106_pos_63	ENSG00000110455	ACCS	protein_coding	chr11	43065926	45065926	chr11:44062100:T:C	0.438525	0.920584	2.02348e-08	3.82909e-05	0.000872072	0.412592	1
Node_len_106_pos_63	ENSG00000110871	COQ5	protein_coding	chr12	119503280	121503280	chr12:120442330:C:T	0.426416	1.00117	3.68614e-08	5.09672e-05	0.00110219	0.390515	1
Node_len_106_pos_63	ENSG00000111181	SLC6A12	protein_coding	chr12	-809922	1190078	chr12:209959:A:G	0.548215	1.06567	4.62229e-11	9.79568e-08	7.12397e-06	0.549204	1
Node_len_106_pos_63	ENSG00000111605	CPSF6	protein_coding	chr12	68239570	70239570	chr12:69277585:T:TAGCC	0.42179	-1.08937	4.62062e-08	8.56906e-05	0.00169228	0.441803	1
Node_len_106_pos_63	ENSG00000111652	COPS7A	protein_coding	chr12	5724015	7724015	chr12:6731043:G:A	0.443532	-0.885826	1.57339e-08	2.44132e-05	0.000602988	0.335439	1
Node_len_106_pos_63	ENSG00000111665	CDCA3	protein_coding	chr12	5844794	7844794	chr12:7247356:C:T	0.318058	-0.910859	4.91491e-06	0.00558794	0.0468479	0.406358	1
Node_len_106_pos_63	ENSG00000111671	SPSB2	protein_coding	chr12	5870936	7870936	chr12:6868111:T:C	0.547296	1.14522	4.89198e-11	1.08057e-07	7.67576e-06	0.541999	1
Node_len_106_pos_63	ENSG00000111725	PRKAB1	protein_coding	chr12	118667865	120667865	chr12:119709120:G:A	0.337512	1.47056	2.15851e-06	0.00223625	0.0236625	0.28352	1
Node_len_106_pos_63	ENSG00000111737	RAB35	protein_coding	chr12	119095100	121095100	chr12:120054600:T:C	0.310534	1.05526	6.71833e-06	0.00604423	0.0495402	0.283897	1
Node_len_106_pos_63	ENSG00000111850	SMIM8	protein_coding	chr6	86322584	88322584	chr6:87242066:C:T	0.543695	0.919334	6.10166e-11	1.1952e-07	8.36041e-06	0.424017	1
Node_len_106_pos_63	ENSG00000111860	CEP85L	protein_coding	chr6	117460773	119460773	chr6:118651470:G:T	0.330561	-0.956297	2.90351e-06	0.00212677	0.0227404	0.286166	1
Node_len_106_pos_63	ENSG00000111863	ADTRP	protein_coding	chr6	10712055	12712055	chr6:11785932:G:A	0.337964	-0.903935	2.1171e-06	0.00258661	0.0265157	0.407278	1
Node_len_106_pos_63	ENSG00000111962	UST	protein_coding	chr6	147747031	149747031	chr6:148761979:C:T	0.40509	0.993603	1.03002e-07	0.00017144	0.00297534	0.477435	1
Node_len_106_pos_63	ENSG00000112218	GPR63	protein_coding	chr6	95794126	97794126	chr6:96872288:G:A	0.36101	-0.911715	7.75376e-07	0.000655893	0.00877372	0.301872	1
Node_len_106_pos_63	ENSG00000112232	KHDRBS2	protein_coding	chr6	60679962	62679962	chr6:61930733:TATAAGTCAAC:T	0.465776	-0.991768	5.00888e-09	7.50304e-06	0.000234654	0.492705	1
Node_len_106_pos_63	ENSG00000112280	COL9A1	protein_coding	chr6	69216041	71216041	chr6:70227474:G:A	0.480659	1.17573	2.26944e-09	2.81261e-06	0.000103924	0.461626	1
Node_len_106_pos_63	ENSG00000112299	VNN1	protein_coding	chr6	131680850	133680850	chr6:132700243:T:C	0.318134	0.919448	4.89933e-06	0.00458901	0.0407472	0.391185	1
Node_len_106_pos_63	ENSG00000112304	ACOT13	protein_coding	chr6	23667036	25667036	chr6:24730792:T:C	0.325555	1.44426	3.58846e-06	0.00464267	0.0411439	0.365378	1
Node_len_106_pos_63	ENSG00000112406	HECA	protein_coding	chr6	138135081	140135081	chr6:139128233:T:C	0.524494	-1.29489	1.92777e-10	5.48063e-07	2.88629e-05	0.427472	1
Node_len_106_pos_63	ENSG00000112414	ADGRG6	protein_coding	chr6	141301855	143301855	chr6:142472866:A:G	0.365231	-1.15267	6.42743e-07	0.00062218	0.00844638	0.32209	1
Node_len_106_pos_63	ENSG00000112419	PHACTR2	protein_coding	chr6	142536846	144536846	chr6:143537497:C:A	0.461906	1.30207	6.13238e-09	1.41154e-05	0.000384957	0.511909	1
Node_len_106_pos_63	ENSG00000112530	PACRG	protein_coding	chr6	161727133	163727133	chr6:162612318:A:G	0.453455	1.55238	9.49428e-09	1.89397e-05	0.000494452	0.52161	1
Node_len_106_pos_63	ENSG00000112685	EXOC2	protein_coding	chr6	-514845	1485155	chr6:692700:T:G	0.48187	-1.40904	2.1258e-09	5.28879e-06	0.000178656	0.53041	1
Node_len_106_pos_63	ENSG00000112964	GHR	protein_coding	chr5	41423440	43423440	chr5:42521586:A:G	0.475121	1.1391	3.05454e-09	4.28063e-06	0.000149715	0.516161	1
Node_len_106_pos_63	ENSG00000113249	HAVCR1	protein_coding	chr5	156029414	158029414	chr5:157042087:AT:A	0.578255	1.06079	6.79505e-12	3.5419e-08	3.03327e-06	0.544186	1
Node_len_106_pos_63	ENSG00000113303	BTNL8	protein_coding	chr5	179899078	181899078	chr5:180092598:T:A	0.326919	2.01093	3.38769e-06	0.00407162	0.0373474	0.405126	1
Node_len_106_pos_63	ENSG00000113318	MSH3	protein_coding	chr5	79654653	81654653	chr5:80651612:A:G	0.511096	1.18942	4.1896e-10	1.11097e-06	4.966e-05	0.526682	1
Node_len_106_pos_63	ENSG00000113356	POLR3G	protein_coding	chr5	89471749	91471749	chr5:90455633:G:A	0.314168	-0.960501	5.77933e-06	0.00389923	0.0363113	0.406359	1
Node_len_106_pos_63	ENSG00000113593	PPWD1	protein_coding	chr5	64563237	66563237	chr5:65525871:A:AC	0.318837	0.895941	4.75752e-06	0.00371432	0.0349804	0.388193	1
Node_len_106_pos_63	ENSG00000113971	NPHP3	protein_coding	chr3	131680610	133680610	chr3:132710678:C:A	0.371107	-1.01615	4.94076e-07	0.000534984	0.00742771	0.355195	1
Node_len_106_pos_63	ENSG00000114127	XRN1	protein_coding	chr3	141306608	143306608	chr3:141378361:TACAC:T	0.315128	0.949516	5.55306e-06	0.00453832	0.0404146	0.351258	1
Node_len_106_pos_63	ENSG00000114554	PLXNA1	protein_coding	chr3	125988595	127988595	chr3:126531034:A:C	0.316446	-0.93673	5.25674e-06	0.00534497	0.0453923	0.334401	1
Node_len_106_pos_63	ENSG00000114670	NEK11	protein_coding	chr3	130026851	132026851	chr3:131011673:C:T	0.420031	1.30296	5.03274e-08	6.06347e-05	0.00125706	0.566941	1
Node_len_106_pos_63	ENSG00000115107	STEAP3	protein_coding	chr2	118223832	120223832	chr2:119224668:A:G	0.58137	-1.18009	5.52781e-12	2.07635e-08	1.96149e-06	0.691771	1
Node_len_106_pos_63	ENSG00000115350	POLE4	protein_coding	chr2	73958644	75958644	chr2:74925373:G:C	0.332991	-0.790756	2.61842e-06	0.00264072	0.0268569	0.313995	1
Node_len_106_pos_63	ENSG00000115353	TACR1	protein_coding	chr2	74046464	76046464	chr2:74925373:G:C	0.352191	-0.813233	1.14321e-06	0.0012973	0.015499	0.332099	1
Node_len_106_pos_63	ENSG00000115365	LANCL1	protein_coding	chr2	209431250	211431250	chr2:210380139:A:G	0.306832	0.812494	7.82671e-06	0.00548467	0.0462777	0.329965	1
Node_len_106_pos_63	ENSG00000115414	FN1	protein_coding	chr2	214360441	216360441	chr2:215804557:AAAG:A	0.360777	-0.900731	7.834e-07	0.00101058	0.0126335	0.401386	1
Node_len_106_pos_63	ENSG00000115423	DNAH6	protein_coding	chr2	83516456	85516456	chr2:84459633:A:G	0.68971	-1.09233	1.35114e-15	7.96501e-12	3.6972e-09	0.587542	1
Node_len_106_pos_63	ENSG00000115694	STK25	protein_coding	chr2	240492671	242492671	chr2:241257625:G:A	0.490846	1.4848	1.3034e-09	3.17229e-06	0.000115813	0.640789	1
Node_len_106_pos_63	ENSG00000115718	PROC	protein_coding	chr2	126418428	128418428	chr2:127423658:GC:G	0.516597	1.0196	3.0538e-10	7.59165e-07	3.72008e-05	0.429616	1
Node_len_106_pos_63	ENSG00000115750	TAF1B	protein_coding	chr2	8843444	10843444	chr2:9843557:G:T	0.731848	1.20856	2.37309e-17	2.63178e-13	2.63269e-10	0.732779	1
Node_len_106_pos_63	ENSG00000115944	COX7A2L	protein_coding	chr2	41333547	43333547	chr2:42381394:T:A	0.523749	-1.10675	2.01391e-10	6.65966e-07	3.3903e-05	0.614519	1
Node_len_106_pos_63	ENSG00000116157	GPX7	protein_coding	chr1	51602372	53602372	chr1:52607725:G:T	0.406501	-0.943913	9.63387e-08	7.34732e-05	0.00148624	0.436386	1
Node_len_106_pos_63	ENSG00000116176	TPSG1	protein_coding	chr16	221652	2221652	chr16:1223638:A:G	0.404407	-0.930294	1.06387e-07	0.000208492	0.00346013	0.418532	1
Node_len_106_pos_63	ENSG00000116288	PARK7	protein_coding	chr1	6954292	8954292	chr1:7964630:T:C	0.459206	1.02577	7.05639e-09	1.81934e-05	0.000479063	0.469806	1
Node_len_106_pos_63	ENSG00000116649	SRM	protein_coding	chr1	10054585	12054585	chr1:10940664:T:A	0.36428	-0.811663	6.70577e-07	0.000680651	0.00901315	0.327253	1
Node_len_106_pos_63	ENSG00000116667	C1orf21	protein_coding	chr1	183387030	185387030	chr1:184445814:A:T	0.307528	-1.09527	7.60573e-06	0.0047208	0.0415743	0.320485	1
Node_len_106_pos_63	ENSG00000116791	CRYZ	protein_coding	chr1	73705483	75705483	chr1:74747404:G:A	0.389837	-0.848161	2.10324e-07	0.000182131	0.00307442	0.354232	1
Node_len_106_pos_63	ENSG00000116824	CD2	protein_coding	chr1	115754431	117754431	chr1:116825328:A:G	0.34448	1.26657	1.59894e-06	0.00143274	0.0167459	0.368304	1
Node_len_106_pos_63	ENSG00000116857	TMEM9	protein_coding	chr1	200134773	202134773	chr1:201154671:G:C	0.686425	1.16899	1.80913e-15	8.06947e-12	3.6972e-09	0.645015	1
Node_len_106_pos_63	ENSG00000116984	MTR	protein_coding	chr1	235795261	237795261	chr1:236832817:T:C	0.381687	0.957114	3.0589e-07	0.000533091	0.00742771	0.439755	1
Node_len_106_pos_63	ENSG00000116985	BMP8B	protein_coding	chr1	38757183	40757183	chr1:39769093:A:G	0.396897	-0.999823	1.51458e-07	0.000177299	0.0030311	0.457467	1
Node_len_106_pos_63	ENSG00000117054	ACADM	protein_coding	chr1	74724432	76724432	chr1:75742919:A:C	0.409191	1.12982	8.47672e-08	0.000113787	0.00213351	0.497325	1
Node_len_106_pos_63	ENSG00000117174	ZNHIT6	protein_coding	chr1	84649418	86649418	chr1:85645922:C:G	0.772937	1.20587	2.38524e-19	4.46151e-15	1.02207e-11	0.726822	1
Node_len_106_pos_63	ENSG00000117226	GBP3	protein_coding	chr1	88006680	90006680	chr1:89015900:C:T	0.673859	-1.37537	5.37687e-15	2.96869e-11	8.63517e-09	0.75249	1
Node_len_106_pos_63	ENSG00000117280	RAB29	protein_coding	chr1	204767987	206767987	chr1:205684850:T:A	0.422033	0.93382	4.5662e-08	7.21542e-05	0.00146929	0.427103	1
Node_len_106_pos_63	ENSG00000117322	CR2	protein_coding	chr1	206454231	208454231	chr1:207472977:G:A	0.329073	0.897812	3.09261e-06	0.00313905	0.0308301	0.376855	1
Node_len_106_pos_63	ENSG00000117475	BLZF1	protein_coding	chr1	168367971	170367971	chr1:169415199:T:C	0.386017	-0.88669	2.50832e-07	0.000359624	0.00542898	0.390549	1
Node_len_106_pos_63	ENSG00000117533	VAMP4	protein_coding	chr1	170700161	172700161	chr1:171742012:A:C	0.537173	1.40394	9.06558e-11	1.99967e-07	1.28139e-05	0.595142	1
Node_len_106_pos_63	ENSG00000117640	MTFR1L	protein_coding	chr1	24818641	26818641	chr1:25820023:G:C	0.395729	0.949881	1.59956e-07	0.000154722	0.00275834	0.451965	1
Node_len_106_pos_63	ENSG00000117697	NSL1	protein_coding	chr1	211726154	213726154	chr1:212781538:T:TA	0.317392	-0.857772	5.05338e-06	0.00421284	0.0381087	0.366742	1
Node_len_106_pos_63	ENSG00000117748	RPA2	protein_coding	chr1	26891525	28891525	chr1:27914572:G:A	0.322151	1.65316	4.14092e-06	0.0025269	0.0260755	0.399285	1
Node_len_106_pos_63	ENSG00000118094	TREH	protein_coding	chr11	117657317	119657317	chr11:118644861:T:G	0.355699	-1.05001	9.80189e-07	0.00102141	0.0126996	0.39	1
Node_len_106_pos_63	ENSG00000118197	DDX59	protein_coding	chr1	199623897	201623897	chr1:200678147:A:G	0.504107	-1.08661	6.23e-10	1.50556e-06	6.41679e-05	0.562237	1
Node_len_106_pos_63	ENSG00000118514	ALDH8A1	protein_coding	chr6	133917394	135917394	chr6:135054853:G:A	0.338995	-0.755438	2.02544e-06	0.00184952	0.0205921	0.286661	1
Node_len_106_pos_63	ENSG00000118849	RARRES1	protein_coding	chr3	157696893	159696893	chr3:158716348:C:T	0.367066	0.943554	5.92219e-07	0.000424475	0.00619371	0.392146	1
Node_len_106_pos_63	ENSG00000119242	CCDC92	protein_coding	chr12	122918661	124918661	chr12:123886494:CGT:C	0.354381	1.07315	1.03859e-06	0.00135838	0.0160925	0.360374	1
Node_len_106_pos_63	ENSG00000119471	HSDL2	protein_coding	chr9	111380081	113380081	chr9:112381233:A:G	0.555065	1.12279	3.0189e-11	9.25543e-08	6.93745e-06	0.589387	1
Node_len_106_pos_63	ENSG00000119632	IFI27L2	protein_coding	chr14	93127780	95127780	chr14:94129652:T:C	0.606015	-1.29863	1.02187e-12	4.51222e-09	6.17126e-07	0.612457	1
Node_len_106_pos_63	ENSG00000119638	NEK9	protein_coding	chr14	74079354	76079354	chr14:75095168:A:C	0.495842	-0.944074	9.8913e-10	1.58604e-06	6.6975e-05	0.447696	1
Node_len_106_pos_63	ENSG00000119686	FLVCR2	protein_coding	chr14	74578621	76578621	chr14:75581144:C:T	0.583391	-1.28981	4.83111e-12	1.77688e-08	1.71393e-06	0.588476	1
Node_len_106_pos_63	ENSG00000119782	FKBP1B	protein_coding	chr2	23049702	25049702	chr2:24068575:C:T	0.359167	-1.01213	8.41255e-07	0.00077852	0.0101371	0.331485	1
Node_len_106_pos_63	ENSG00000119927	GPAM	protein_coding	chr10	111149866	113149866	chr10:112143069:C:T	0.38257	1.04132	2.93789e-07	0.000263112	0.00415691	0.37301	1
Node_len_106_pos_63	ENSG00000119943	PYROXD2	protein_coding	chr10	97383566	99383566	chr10:98404684:T:C	0.468105	1.20324	4.43154e-09	6.43054e-06	0.000207485	0.564062	1
Node_len_106_pos_63	ENSG00000119979	DENND10	protein_coding	chr10	118104087	120104087	chr10:119026042:G:A	0.338167	0.884182	2.09872e-06	0.00246833	0.0255575	0.353534	1
Node_len_106_pos_63	ENSG00000120071	KANSL1	protein_coding	chr17	45029917	47029917	chr17:46782044:A:G	0.450122	-1.10567	1.1261e-08	1.51987e-05	0.000408909	0.514093	1
Node_len_106_pos_63	ENSG00000120210	INSL6	protein_coding	chr9	4123881	6123881	chr9:5120157:C:A	0.427742	0.918286	3.45387e-08	6.85758e-05	0.00140579	0.376508	1
Node_len_106_pos_63	ENSG00000120451	SNX19	protein_coding	chr11	129866251	131866251	chr11:130910374:CCAAAA:C	0.647792	1.28017	4.53943e-14	2.03276e-10	4.65677e-08	0.56375	1
Node_len_106_pos_63	ENSG00000120675	DNAJC15	protein_coding	chr13	42023204	44023204	chr13:43024822:C:T	0.605802	-1.15428	1.03736e-12	4.35227e-09	6.04269e-07	0.519092	1
Node_len_106_pos_63	ENSG00000120784	ZFP30	protein_coding	chr19	36613750	38613750	chr19:37641433:A:G	0.373875	0.789573	4.36145e-07	0.000364761	0.00549747	0.299273	1
Node_len_106_pos_63	ENSG00000120860	WASHC3	protein_coding	chr12	101012841	103012841	chr12:102165930:A:C	0.318913	-0.958723	4.74242e-06	0.0044541	0.0398582	0.28762	1
Node_len_106_pos_63	ENSG00000120915	EPHX2	protein_coding	chr8	26490782	28490782	chr8:27537207:G:C	0.388592	1.06078	2.22772e-07	0.000343267	0.00524251	0.339762	1
Node_len_106_pos_63	ENSG00000121335	PRB2	protein_coding	chr12	10391541	12391541	chr12:10986084:C:T	0.403249	-0.887164	1.12376e-07	0.000155753	0.00276661	0.392306	1
Node_len_106_pos_63	ENSG00000121350	PYROXD1	protein_coding	chr12	20437616	22437616	chr12:21437623:A:C	0.633497	-1.17828	1.37007e-13	8.66435e-10	1.5879e-07	0.675914	1
Node_len_106_pos_63	ENSG00000121380	BCL2L14	protein_coding	chr12	11049845	13049845	chr12:12075953:T:C	0.320657	0.828538	4.40864e-06	0.00608763	0.0498513	0.27849	1
Node_len_106_pos_63	ENSG00000121542	SEC22A	protein_coding	chr3	122201928	124201928	chr3:123239699:G:T	0.310759	-0.854891	6.65627e-06	0.00467968	0.0413918	0.251405	1
Node_len_106_pos_63	ENSG00000121691	CAT	protein_coding	chr11	33438935	35438935	chr11:34495309:A:G	0.417609	-0.91136	5.65901e-08	8.75716e-05	0.0017063	0.301637	1
Node_len_106_pos_63	ENSG00000121716	PILRB	protein_coding	chr7	99352177	101352177	chr7:100315523:G:T	0.491697	1.34682	1.24377e-09	1.93109e-06	7.86463e-05	0.5477	1
Node_len_106_pos_63	ENSG00000122008	POLK	protein_coding	chr5	74511757	76511757	chr5:75548537:G:A	0.320342	0.945415	4.46725e-06	0.00311389	0.0307147	0.307466	1
Node_len_106_pos_63	ENSG00000122034	GTF3A	protein_coding	chr13	26424620	28424620	chr13:27430126:G:GAA	0.397763	-1.19521	1.45443e-07	0.00021417	0.00352973	0.491406	1
Node_len_106_pos_63	ENSG00000122481	RWDD3	protein_coding	chr1	94234211	96234211	chr1:95219899:C:T	0.325588	-0.86971	3.58342e-06	0.00355377	0.0339216	0.288262	1
Node_len_106_pos_63	ENSG00000122490	SLC66A2	protein_coding	chr18	78902421	80902421	chr18:79956624:G:A	0.394339	0.883163	1.70663e-07	0.00021521	0.00354051	0.377199	1
Node_len_106_pos_63	ENSG00000122592	HOXA7	protein_coding	chr7	26153717	28153717	chr7:27149576:C:T	0.378889	-1.15346	3.47509e-07	0.000392072	0.00583235	0.339193	1
Node_len_106_pos_63	ENSG00000122674	CCZ1	protein_coding	chr7	4898726	6898726	chr7:6831004:G:A	0.507913	0.961135	5.02286e-10	1.88888e-06	7.72706e-05	0.454883	1
Node_len_106_pos_63	ENSG00000122783	CYREN	protein_coding	chr7	134092364	136092364	chr7:135165973:G:A	0.326699	-0.848416	3.41937e-06	0.00363922	0.0345193	0.34276	1
Node_len_106_pos_63	ENSG00000122870	BICC1	protein_coding	chr10	57512873	59512873	chr10:58516495:G:GT	0.440572	0.928713	1.82615e-08	1.87392e-05	0.000492021	0.428445	1
Node_len_106_pos_63	ENSG00000123384	LRP1	protein_coding	chr12	56128484	58128484	chr12:57147065:C:G	0.390208	-1.04046	2.06742e-07	0.000169867	0.00296188	0.439174	1
Node_len_106_pos_63	ENSG00000123415	SMUG1	protein_coding	chr12	53121278	55121278	chr12:54178335:A:C	0.332759	0.820258	2.64442e-06	0.00246208	0.0255216	0.337549	1
Node_len_106_pos_63	ENSG00000123473	STIL	protein_coding	chr1	46250140	48250140	chr1:46611309:G:C	0.308648	-0.830452	7.26261e-06	0.00540317	0.0457171	0.34258	1
Node_len_106_pos_63	ENSG00000123700	KCNJ2	protein_coding	chr17	69168674	71168674	chr17:70350191:G:A	0.339714	0.886266	1.96385e-06	0.00185796	0.0206367	0.299341	1
Node_len_106_pos_63	ENSG00000124191	TOX2	protein_coding	chr20	42914853	44914853	chr20:44001286:C:A	0.454818	-1.11876	8.85228e-09	1.39573e-05	0.000381959	0.5513	1
Node_len_106_pos_63	ENSG00000124429	POF1B	protein_coding	chrX	84277397	86277397	chrX:85176727:G:A	0.282937	1.16691	2.0615e-05	0.00602924	0.0495059	0.238521	1
Node_len_106_pos_63	ENSG00000124523	SIRT5	protein_coding	chr6	12574228	14574228	chr6:13570020:G:A	0.363153	-0.880687	7.05047e-07	0.000735733	0.00968655	0.346308	1
Node_len_106_pos_63	ENSG00000124532	MRS2	protein_coding	chr6	23402909	25402909	chr6:24420148:T:C	0.33869	0.806124	2.05213e-06	0.0029884	0.0297007	0.303814	1
Node_len_106_pos_63	ENSG00000124587	PEX6	protein_coding	chr6	41963866	43963866	chr6:42979205:G:A	0.702037	1.25789	4.39418e-16	1.79725e-12	1.03534e-09	0.790884	1
Node_len_106_pos_63	ENSG00000124608	AARS2	protein_coding	chr6	43298732	45298732	chr6:44309975:T:C	0.482516	1.3631	2.05283e-09	3.21713e-06	0.000116739	0.518507	1
Node_len_106_pos_63	ENSG00000125124	BBS2	protein_coding	chr16	55466837	57466837	chr16:56423792:T:C	0.480611	-1.11069	2.27534e-09	5.01996e-06	0.000173585	0.490735	1
Node_len_106_pos_63	ENSG00000125247	TMTC4	protein_coding	chr13	99603626	101603626	chr13:100710004:A:G	0.438763	1.04854	1.99949e-08	3.46448e-05	0.00080986	0.418995	1
Node_len_106_pos_63	ENSG00000125257	ABCC4	protein_coding	chr13	94019836	96019836	chr13:95287677:T:C	0.507407	-1.18782	5.16904e-10	1.33084e-06	5.77965e-05	0.376935	1
Node_len_106_pos_63	ENSG00000125375	DMAC2L	protein_coding	chr14	49312325	51312325	chr14:50323234:C:T	0.344497	-0.831745	1.59775e-06	0.00177257	0.0199054	0.329422	1
Node_len_106_pos_63	ENSG00000125388	GRK4	protein_coding	chr4	1963572	3963572	chr4:2963968:G:A	0.526868	-1.09063	1.67627e-10	5.24147e-07	2.79243e-05	0.556107	1
Node_len_106_pos_63	ENSG00000125449	ARMC7	protein_coding	chr17	74109953	76109953	chr17:75124833:G:A	0.629473	-1.04364	1.85545e-13	9.11404e-10	1.63757e-07	0.486318	1
Node_len_106_pos_63	ENSG00000125618	PAX8	protein_coding	chr2	112215998	114215998	chr2:113235223:TCC:T	0.521495	-1.22359	2.29772e-10	6.89397e-07	3.47101e-05	0.629597	1
Node_len_106_pos_63	ENSG00000125630	POLR1B	protein_coding	chr2	111541916	113541916	chr2:112536764:G:A	0.366327	1.26252	6.12094e-07	0.000585115	0.00801444	0.463293	1
Node_len_106_pos_63	ENSG00000125827	TMX4	protein_coding	chr20	6977347	8977347	chr20:8019739:A:G	0.485679	0.976469	1.72911e-09	3.92229e-06	0.000138237	0.477621	1
Node_len_106_pos_63	ENSG00000126001	CEP250	protein_coding	chr20	34455165	36455165	chr20:35478521:C:T	0.338152	-0.933311	2.10007e-06	0.000833178	0.010723	0.308127	1
Node_len_106_pos_63	ENSG00000126005	MMP24OS	protein_coding	chr20	34201746	36201746	chr20:35281498:C:T	0.357209	-0.899837	9.17154e-07	0.000394457	0.00585655	0.322099	1
Node_len_106_pos_63	ENSG00000126067	PSMB2	protein_coding	chr1	34599542	36599542	chr1:34802767:C:T	0.323054	0.758995	3.98694e-06	0.00245376	0.0254683	0.286161	1
Node_len_106_pos_63	ENSG00000126214	KLC1	protein_coding	chr14	102561897	104561897	chr14:103864095:C:A	0.328789	-0.763914	3.13005e-06	0.0029689	0.0295465	0.289882	1
Node_len_106_pos_63	ENSG00000126246	IGFLR1	protein_coding	chr19	34738802	36738802	chr19:35739273:T:C	0.461681	1.14855	6.20457e-09	1.07284e-05	0.000311104	0.412793	1
Node_len_106_pos_63	ENSG00000126768	TIMM17B	protein_coding	chrX	47893448	49893448	chrX:48453746:TA:T	0.285756	0.642953	1.84165e-05	0.00284287	0.0285016	0.201258	1
Node_len_106_pos_63	ENSG00000126878	AIF1L	protein_coding	chr9	130096477	132096477	chr9:131099812:C:T	0.370283	0.90847	5.12709e-07	0.000776028	0.0101371	0.409971	1
Node_len_106_pos_63	ENSG00000127311	HELB	protein_coding	chr12	65302494	67302494	chr12:66268850:G:A	0.36776	0.905853	5.74117e-07	0.000497917	0.00704525	0.407613	1
Node_len_106_pos_63	ENSG00000127399	LRRC61	protein_coding	chr7	149323264	151323264	chr7:150323368:C:T	0.52627	1.27752	1.73649e-10	5.009e-07	2.69998e-05	0.67446	1
Node_len_106_pos_63	ENSG00000127578	WFIKKN1	protein_coding	chr16	-370760	1629240	chr16:627629:T:C	0.482591	1.11522	2.04456e-09	5.17652e-06	0.000176995	0.439945	1
Node_len_106_pos_63	ENSG00000127928	GNGT1	protein_coding	chr7	92591574	94591574	chr7:93582342:G:A	0.335063	1.27975	2.397e-06	0.0016961	0.0191641	0.309923	1
Node_len_106_pos_63	ENSG00000127990	SGCE	protein_coding	chr7	93524205	95524205	chr7:94436749:A:G	0.395244	-0.869896	1.63613e-07	0.00017274	0.00298659	0.353784	1
Node_len_106_pos_63	ENSG00000127995	CASD1	protein_coding	chr7	93509220	95509220	chr7:94678632:G:A	0.315996	0.75138	5.3561e-06	0.00359095	0.0341343	0.268839	1
Node_len_106_pos_63	ENSG00000128039	SRD5A3	protein_coding	chr4	54346214	56346214	chr4:55350848:C:T	0.323751	1.05242	3.87167e-06	0.0040469	0.0372324	0.402238	1
Node_len_106_pos_63	ENSG00000128408	RIBC2	protein_coding	chr22	44413694	46413694	chr22:45350251:G:C	0.338361	0.77295	2.08136e-06	0.00341405	0.0330004	0.299736	1
Node_len_106_pos_63	ENSG00000128604	IRF5	protein_coding	chr7	127937458	129937458	chr7:128935743:TCTTAGCTATTGCTC:T	0.421127	1.00541	4.7719e-08	8.74735e-05	0.0017063	0.502133	1
Node_len_106_pos_63	ENSG00000128607	KLHDC10	protein_coding	chr7	129070535	131070535	chr7:130134364:G:A	0.377829	0.853181	3.64652e-07	0.000462294	0.00658818	0.361589	1
Node_len_106_pos_63	ENSG00000128789	PSMG2	protein_coding	chr18	11658044	13658044	chr18:11751989:T:G	0.370861	1.07669	4.99575e-07	0.000657153	0.00877372	0.431578	1
Node_len_106_pos_63	ENSG00000128915	ICE2	protein_coding	chr15	59419610	61419610	chr15:60448642:C:T	0.395404	0.888341	1.62399e-07	0.00028124	0.00439033	0.361138	1
Node_len_106_pos_63	ENSG00000128928	IVD	protein_coding	chr15	39405486	41405486	chr15:40429740:A:G	0.361598	0.913741	7.5544e-07	0.000647393	0.00869845	0.372791	1
Node_len_106_pos_63	ENSG00000129055	ANAPC13	protein_coding	chr3	133477707	135477707	chr3:134543846:G:A	0.511114	-1.109	4.18528e-10	1.08294e-06	4.91223e-05	0.525751	1
Node_len_106_pos_63	ENSG00000129083	COPB1	protein_coding	chr11	13443441	15443441	chr11:14499582:G:C	0.355439	0.963009	9.91439e-07	0.00087061	0.0111266	0.42913	1
Node_len_106_pos_63	ENSG00000129250	KIF1C	protein_coding	chr17	3997951	5997951	chr17:4982620:A:T	0.451264	1.51071	1.06226e-08	2.32051e-05	0.000584171	0.523975	1
Node_len_106_pos_63	ENSG00000129925	PGAP6	protein_coding	chr16	-629211	1370789	chr16:310888:A:G	0.371428	-0.826411	4.86995e-07	0.000569711	0.00785039	0.308844	1
Node_len_106_pos_63	ENSG00000130150	MOSPD2	protein_coding	chrX	13873422	15873422	chrX:14893907:C:T	0.501291	-0.862007	7.29865e-10	7.97178e-07	3.86502e-05	0.322582	1
Node_len_106_pos_63	ENSG00000130177	CDC16	protein_coding	chr13	113234888	115234888	chr13:114281830:G:A	0.369063	1.08817	5.41576e-07	0.000511569	0.00720081	0.370532	1
Node_len_106_pos_63	ENSG00000130312	MRPL34	protein_coding	chr19	16292610	18292610	chr19:17305548:G:A	0.434565	0.962816	2.4652e-08	4.06962e-05	0.000914012	0.419212	1
Node_len_106_pos_63	ENSG00000130348	QRSL1	protein_coding	chr6	105629579	107629579	chr6:106629627:G:A	0.575927	-1.09933	7.92096e-12	2.3651e-08	2.16724e-06	0.584446	1
Node_len_106_pos_63	ENSG00000130414	NDUFA10	protein_coding	chr2	238892451	240892451	chr2:239980874:G:A	0.457874	-1.31917	7.56071e-09	2.23415e-05	0.00056868	0.485624	1
Node_len_106_pos_63	ENSG00000130449	ZSWIM6	protein_coding	chr5	60332259	62332259	chr5:62292073:C:A	0.299957	0.849648	1.03726e-05	0.00472299	0.0415743	0.308599	1
Node_len_106_pos_63	ENSG00000130511	SSBP4	protein_coding	chr19	17418865	19418865	chr19:18527595:C:A	0.339574	1.08656	1.97568e-06	0.00212568	0.0227404	0.406124	1
Node_len_106_pos_63	ENSG00000130638	ATXN10	protein_coding	chr22	44671799	46671799	chr22:45812075:T:C	0.32898	-1.07341	3.10484e-06	0.00577528	0.0479795	0.30782	1
Node_len_106_pos_63	ENSG00000131165	CHMP1A	protein_coding	chr16	88640817	90640817	chr16:89630030:A:G	0.318702	0.867451	4.78459e-06	0.00604069	0.0495402	0.316432	1
Node_len_106_pos_63	ENSG00000131370	SH3BP5	protein_coding	chr3	14254354	16254354	chr3:15331530:G:A	0.320531	-0.964511	4.432e-06	0.00521602	0.044765	0.280891	1
Node_len_106_pos_63	ENSG00000131379	C3orf20	protein_coding	chr3	13675142	15675142	chr3:14672767:C:CA	0.494405	-1.04678	1.07115e-09	2.74378e-06	0.000102622	0.475696	1
Node_len_106_pos_63	ENSG00000131584	ACAP3	protein_coding	chr1	292391	2292391	chr1:1324788:C:A	0.307506	1.53966	7.61244e-06	0.00378754	0.0354876	0.34634	1
Node_len_106_pos_63	ENSG00000131697	NPHP4	protein_coding	chr1	4862812	6862812	chr1:5993570:T:G	0.59788	1.15338	1.8042e-12	8.22573e-09	9.54126e-07	0.62194	1
Node_len_106_pos_63	ENSG00000131778	CHD1L	protein_coding	chr1	146242655	148242655	chr1:147217371:T:C	0.483135	1.23283	1.98521e-09	2.87573e-06	0.00010583	0.49181	1
Node_len_106_pos_63	ENSG00000131969	ABHD12B	protein_coding	chr14	49872054	51872054	chr14:50892940:T:G	0.345632	-1.03711	1.52109e-06	0.00201424	0.0218172	0.400431	1
Node_len_106_pos_63	ENSG00000132010	ZNF20	protein_coding	chr19	11092844	13092844	chr19:12240428:G:C	0.332018	-1.57019	2.72912e-06	0.00206989	0.0223144	0.360212	1
Node_len_106_pos_63	ENSG00000132199	ENOSF1	protein_coding	chr18	-329681	1670319	chr18:715560:T:G	0.387621	0.872663	2.32982e-07	0.000394977	0.00585655	0.382529	1
Node_len_106_pos_63	ENSG00000132294	EFR3A	protein_coding	chr8	130904094	132904094	chr8:132018742:A:C	0.549235	1.04521	4.34009e-11	1.13315e-07	7.98734e-06	0.531865	1
Node_len_106_pos_63	ENSG00000132334	PTPRE	protein_coding	chr10	126907104	128907104	chr10:127907130:A:G	0.469986	1.05007	4.01262e-09	1.15308e-05	0.000329164	0.536823	1
Node_len_106_pos_63	ENSG00000132405	TBC1D14	protein_coding	chr4	5909243	7909243	chr4:7036119:C:T	0.346866	-1.33516	1.4418e-06	0.00391248	0.0363601	0.409274	1
Node_len_106_pos_63	ENSG00000132406	TMEM128	protein_coding	chr4	3235543	5235543	chr4:4252802:A:C	0.349493	0.858617	1.28611e-06	0.0022138	0.0234792	0.361082	1
Node_len_106_pos_63	ENSG00000132436	FIGNL1	protein_coding	chr7	49444129	51444129	chr7:50477263:G:A	0.591394	1.09628	2.81581e-12	9.01184e-09	9.94932e-07	0.594586	1
Node_len_106_pos_63	ENSG00000132507	EIF5A	protein_coding	chr17	6307000	8307000	chr17:7304878:C:T	0.408089	-0.920582	8.93335e-08	0.000146122	0.00263579	0.424514	1
Node_len_106_pos_63	ENSG00000132541	RIDA	protein_coding	chr8	97102345	99102345	chr8:98090944:T:A	0.374232	1.04643	4.29185e-07	0.000439358	0.0063402	0.376679	1
Node_len_106_pos_63	ENSG00000132740	IGHMBP2	protein_coding	chr11	67903864	69903864	chr11:68870269:G:C	0.51487	1.21341	3.37377e-10	8.6122e-07	4.11028e-05	0.619164	1
Node_len_106_pos_63	ENSG00000132781	MUTYH	protein_coding	chr1	44329164	46329164	chr1:45432458:G:A	0.3549	0.871835	1.01521e-06	0.000749867	0.00984435	0.380746	1
Node_len_106_pos_63	ENSG00000132837	DMGDH	protein_coding	chr5	77997565	79997565	chr5:79329766:A:T	0.336579	-0.794245	2.24648e-06	0.00223585	0.0236625	0.312091	1
Node_len_106_pos_63	ENSG00000132906	CASP9	protein_coding	chr1	14490833	16490833	chr1:15528432:CA:C	0.40863	0.930368	8.70601e-08	0.000140682	0.0025578	0.431446	1
Node_len_106_pos_63	ENSG00000133065	SLC41A1	protein_coding	chr1	204789095	206789095	chr1:205672215:C:G	0.336965	-1.25016	2.2097e-06	0.00238637	0.0249059	0.317262	1
Node_len_106_pos_63	ENSG00000133104	SPART	protein_coding	chr13	35301639	37301639	chr13:36268648:C:CA	0.350744	-0.918131	1.21786e-06	0.00114219	0.0139181	0.348361	1
Node_len_106_pos_63	ENSG00000133134	BEX2	protein_coding	chrX	102309347	104309347	chrX:103165863:T:C	0.437367	0.795723	2.14406e-08	1.0857e-05	0.00031384	0.286333	1
Node_len_106_pos_63	ENSG00000133247	KMT5C	protein_coding	chr19	54339854	56339854	chr19:55334018:A:G	0.471994	-1.04106	3.6077e-09	1.23709e-05	0.00034659	0.490116	1
Node_len_106_pos_63	ENSG00000133328	PLAAT2	protein_coding	chr11	62552771	64552771	chr11:63533736:A:C	0.316704	-0.897946	5.20045e-06	0.00310317	0.0306419	0.269262	1
Node_len_106_pos_63	ENSG00000133477	FAM83F	protein_coding	chr22	38994955	40994955	chr22:39968411:A:G	0.568242	1.32616	1.30621e-11	3.77809e-08	3.20558e-06	0.604983	1
Node_len_106_pos_63	ENSG00000133731	IMPA1	protein_coding	chr8	80656915	82656915	chr8:81877968:G:C	0.317363	-0.767869	5.0595e-06	0.00379261	0.0354988	0.291706	1
Node_len_106_pos_63	ENSG00000133739	LRRCC1	protein_coding	chr8	84107216	86107216	chr8:85277864:C:T	0.33746	0.840044	2.16334e-06	0.00105569	0.013067	0.329919	1
Node_len_106_pos_63	ENSG00000134202	GSTM3	protein_coding	chr1	108733933	110733933	chr1:109740350:G:T	0.586661	1.22917	3.87961e-12	1.21077e-08	1.26077e-06	0.73556	1
Node_len_106_pos_63	ENSG00000134262	AP4B1	protein_coding	chr1	112894195	114894195	chr1:113894348:T:C	0.308644	-0.790837	7.26367e-06	0.00578158	0.0479883	0.289402	1
Node_len_106_pos_63	ENSG00000134265	NAPG	protein_coding	chr18	9525906	11525906	chr18:10547562:T:C	0.562271	-1.08672	1.91513e-11	6.56768e-08	5.27917e-06	0.593025	1
Node_len_106_pos_63	ENSG00000134602	STK26	protein_coding	chrX	131023303	133023303	chrX:132023823:G:A	0.349284	-1.07445	1.29787e-06	0.000504913	0.00712902	0.20222	1
Node_len_106_pos_63	ENSG00000134757	DSG3	protein_coding	chr18	30447742	32447742	chr18:31447782:C:T	0.437085	-1.28037	2.17441e-08	2.74706e-05	0.000669481	0.476486	1
Node_len_106_pos_63	ENSG00000134775	FHOD3	protein_coding	chr18	35297715	37297715	chr18:36511879:T:G	0.527348	-1.17214	1.62945e-10	3.00174e-07	1.76495e-05	0.672924	1
Node_len_106_pos_63	ENSG00000134779	TPGS2	protein_coding	chr18	35777648	37777648	chr18:36781799:G:C	0.416049	-0.985838	6.10164e-08	7.62934e-05	0.00153313	0.394273	1
Node_len_106_pos_63	ENSG00000134809	TIMM10	protein_coding	chr11	56528465	58528465	chr11:57556955:A:G	0.630737	-1.50636	1.6875e-13	9.68476e-10	1.70665e-07	0.734257	1
Node_len_106_pos_63	ENSG00000134824	FADS2	protein_coding	chr11	60792981	62792981	chr11:61788567:A:C	0.576659	1.51054	7.54887e-12	2.18982e-08	2.04758e-06	0.663199	1
Node_len_106_pos_63	ENSG00000134897	BIVM	protein_coding	chr13	101799120	103799120	chr13:102840589:C:T	0.340115	1.0437	1.93031e-06	0.00247417	0.025589	0.340866	1
Node_len_106_pos_63	ENSG00000134996	OSTF1	protein_coding	chr9	74088515	76088515	chr9:75148626:T:C	0.348292	-0.95725	1.35518e-06	0.00167995	0.0190286	0.385337	1
Node_len_106_pos_63	ENSG00000135045	C9orf40	protein_coding	chr9	73946584	75946584	chr9:74951230:A:G	0.335535	-0.848573	2.34908e-06	0.00261621	0.0266965	0.329528	1
Node_len_106_pos_63	ENSG00000135063	FAM189A2	protein_coding	chr9	68324568	70324568	chr9:69321396:A:G	0.466323	-1.26379	4.86707e-09	1.13639e-05	0.00032746	0.445706	1
Node_len_106_pos_63	ENSG00000135097	MSI1	protein_coding	chr12	119341331	121341331	chr12:120348364:A:G	0.43197	0.935855	2.80386e-08	4.87168e-05	0.00107054	0.4333	1
Node_len_106_pos_63	ENSG00000135205	CCDC146	protein_coding	chr7	76122435	78122435	chr7:76946075:T:A	0.321886	1.24711	4.18733e-06	0.00350708	0.033616	0.415504	1
Node_len_106_pos_63	ENSG00000135318	NT5E	protein_coding	chr6	84449585	86449585	chr6:85376804:C:A	0.518675	-1.05381	2.70756e-10	6.86991e-07	3.47101e-05	0.450516	1
Node_len_106_pos_63	ENSG00000135476	ESPL1	protein_coding	chr12	52268300	54268300	chr12:53287899:A:G	0.463626	-1.05803	5.60587e-09	1.14759e-05	0.000328621	0.485976	1
Node_len_106_pos_63	ENSG00000135587	SMPD2	protein_coding	chr6	108440725	110440725	chr6:109358227:G:T	0.52664	1.03992	1.69896e-10	2.21627e-07	1.37221e-05	0.537195	1
Node_len_106_pos_63	ENSG00000135686	KLHL36	protein_coding	chr16	83648512	85648512	chr16:84664282:C:T	0.366972	-1.0958	5.94695e-07	0.00197559	0.0215514	0.362565	1
Node_len_106_pos_63	ENSG00000135778	NTPCR	protein_coding	chr1	231950606	233950606	chr1:232955717:T:A	0.402729	-1.43143	1.15165e-07	0.00019711	0.00329599	0.470423	1
Node_len_106_pos_63	ENSG00000135862	LAMC1	protein_coding	chr1	182023421	184023421	chr1:183086515:ATTGT:A	0.59382	-1.08632	2.38585e-12	6.12193e-09	7.47972e-07	0.526907	1
Node_len_106_pos_63	ENSG00000135930	EIF4E2	protein_coding	chr2	231550675	233550675	chr2:232570394:T:C	0.49093	1.13586	1.29738e-09	3.2393e-06	0.000116863	0.513229	1
Node_len_106_pos_63	ENSG00000135951	TSGA10	protein_coding	chr2	97997262	99997262	chr2:99121183:A:G	0.461584	0.895232	6.23614e-09	7.87062e-06	0.000242086	0.378285	1
Node_len_106_pos_63	ENSG00000135953	MFSD9	protein_coding	chr2	101714631	103714631	chr2:102725187:C:A	0.30063	-0.770265	1.00915e-05	0.00533969	0.0453895	0.292154	1
Node_len_106_pos_63	ENSG00000136011	STAB2	protein_coding	chr12	102587274	104587274	chr12:103548778:A:T	0.319975	-1.13412	4.53641e-06	0.00516461	0.0444789	0.327914	1
Node_len_106_pos_63	ENSG00000136143	SUCLA2	protein_coding	chr13	46745737	48745737	chr13:47924854:G:T	0.511887	-0.955343	4.0041e-10	9.04783e-07	4.27367e-05	0.434601	1
Node_len_106_pos_63	ENSG00000136169	SETDB2	protein_coding	chr13	48444375	50444375	chr13:49438813:C:T	0.342924	-0.833284	1.71021e-06	0.00135927	0.0160925	0.33805	1
Node_len_106_pos_63	ENSG00000136243	NUP42	protein_coding	chr7	22181842	24181842	chr7:23255253:G:A	0.368594	-0.81829	5.53068e-07	0.000821289	0.0105848	0.32796	1
Node_len_106_pos_63	ENSG00000136425	CIB2	protein_coding	chr15	77104607	79104607	chr15:78127134:A:G	0.479354	1.21728	2.43475e-09	5.98528e-06	0.000195878	0.601127	1
Node_len_106_pos_63	ENSG00000136689	IL1RN	protein_coding	chr2	112107215	114107215	chr2:113117391:G:C	0.358085	-0.89785	8.82406e-07	0.000803063	0.0103938	0.349966	1
Node_len_106_pos_63	ENSG00000136816	TOR1B	protein_coding	chr9	128803158	130803158	chr9:129802427:C:G	0.576681	-1.27339	7.53801e-12	2.66535e-08	2.41819e-06	0.557795	1
Node_len_106_pos_63	ENSG00000136827	TOR1A	protein_coding	chr9	128812943	130812943	chr9:129821650:C:T	0.386705	-1.0482	2.43022e-07	0.000319021	0.00491316	0.355532	1
Node_len_106_pos_63	ENSG00000136856	SLC2A8	protein_coding	chr9	126397139	128397139	chr9:127447832:T:C	0.423638	-0.887002	4.22263e-08	4.66688e-05	0.00103047	0.383039	1
Node_len_106_pos_63	ENSG00000136874	STX17	protein_coding	chr9	98906655	100906655	chr9:99988906:C:T	0.43282	0.907076	2.68829e-08	2.43641e-05	0.000602988	0.411258	1
Node_len_106_pos_63	ENSG00000136908	DPM2	protein_coding	chr9	126935100	128935100	chr9:127909298:A:G	0.296387	1.21653	1.19946e-05	0.00578681	0.0479883	0.320328	1
Node_len_106_pos_63	ENSG00000136999	CCN3	protein_coding	chr8	118416447	120416447	chr8:119388607:G:A	0.30818	0.894162	7.40418e-06	0.00564214	0.0472159	0.324353	1
Node_len_106_pos_63	ENSG00000137070	IL11RA	protein_coding	chr9	33650703	35650703	chr9:34649445:A:G	0.404688	1.26779	1.04983e-07	0.000144044	0.00260857	0.326273	1
Node_len_106_pos_63	ENSG00000137074	APTX	protein_coding	chr9	31886602	33886602	chr9:33096512:T:C	0.490738	-1.17144	1.3112e-09	2.12679e-06	8.47335e-05	0.620565	1
Node_len_106_pos_63	ENSG00000137106	GRHPR	protein_coding	chr9	36422667	38422667	chr9:37420314:C:T	0.457421	0.972127	7.73989e-09	1.81862e-05	0.000479063	0.410265	1
Node_len_106_pos_63	ENSG00000137251	TINAG	protein_coding	chr6	53307860	55307860	chr6:54308287:T:A	0.385396	0.843119	2.581e-07	0.000307721	0.00475511	0.343769	1
Node_len_106_pos_63	ENSG00000137411	VARS2	protein_coding	chr6	29914206	31914206	chr6:30923927:C:CCG	0.495988	0.9495	9.81176e-10	1.03125e-05	0.000301547	0.435992	1
Node_len_106_pos_63	ENSG00000137491	SLCO2B1	protein_coding	chr11	74100564	76100564	chr11:75168608:G:A	0.336049	-0.932744	2.29805e-06	0.00198878	0.0216348	0.436477	1
Node_len_106_pos_63	ENSG00000137563	GGH	protein_coding	chr8	62014882	64014882	chr8:62970944:A:G	0.302729	1.50156	9.26197e-06	0.00547343	0.0462262	0.329412	1
Node_len_106_pos_63	ENSG00000137674	MMP20	protein_coding	chr11	101576833	103576833	chr11:102584841:T:C	0.466237	-0.980319	4.88918e-09	9.80594e-06	0.000289858	0.482138	1
Node_len_106_pos_63	ENSG00000137710	RDX	protein_coding	chr11	108864296	110864296	chr11:110306247:CT:C	0.42246	-0.92974	4.47213e-08	5.23739e-05	0.00112395	0.434205	1
Node_len_106_pos_63	ENSG00000137860	SLC28A2	protein_coding	chr15	44252235	46252235	chr15:45264631:A:G	0.447234	-0.926334	1.30448e-08	1.2406e-05	0.00034659	0.401179	1
Node_len_106_pos_63	ENSG00000137968	SLC44A5	protein_coding	chr1	74202132	76202132	chr1:75375977:T:C	0.644658	-1.11135	5.80467e-14	3.25743e-10	7.2803e-08	0.613527	1
Node_len_106_pos_63	ENSG00000138031	ADCY3	protein_coding	chr2	23819170	25819170	chr2:24913997:T:A	0.778739	1.26123	1.16637e-19	2.90574e-15	1.02207e-11	0.76361	1
Node_len_106_pos_63	ENSG00000138111	MFSD13A	protein_coding	chr10	101461396	103461396	chr10:102462097:A:C	0.490467	-1.17982	1.33081e-09	2.12518e-06	8.47335e-05	0.450425	1
Node_len_106_pos_63	ENSG00000138182	KIF20B	protein_coding	chr10	88701591	90701591	chr10:89669514:C:T	0.315265	0.766519	5.52164e-06	0.00536507	0.0455208	0.295042	1
Node_len_106_pos_63	ENSG00000138346	DNA2	protein_coding	chr10	67414065	69414065	chr10:68515801:AAAAT:A	0.501399	-1.31416	7.25475e-10	1.09358e-06	4.91223e-05	0.461383	1
Node_len_106_pos_63	ENSG00000138386	NAB1	protein_coding	chr2	189646747	191646747	chr2:190595414:T:C	0.383316	0.892206	2.83926e-07	0.000245249	0.00392889	0.372163	1
Node_len_106_pos_63	ENSG00000138468	SENP7	protein_coding	chr3	100324206	102324206	chr3:101447786:G:GA	0.423988	-1.00015	4.15102e-08	4.76465e-05	0.00104953	0.372399	1
Node_len_106_pos_63	ENSG00000138606	SHF	protein_coding	chr15	44167215	46167215	chr15:45197616:A:T	0.41317	-0.918231	7.00754e-08	5.55873e-05	0.00116774	0.390151	1
Node_len_106_pos_63	ENSG00000138613	APH1B	protein_coding	chr15	62276019	64276019	chr15:63278141:T:A	0.335564	-0.840422	2.34617e-06	0.00260138	0.0266342	0.315365	1
Node_len_106_pos_63	ENSG00000138777	PPA2	protein_coding	chr4	104369078	106369078	chr4:105355205:A:AT	0.304392	0.925779	8.65179e-06	0.00589536	0.0487121	0.37751	1
Node_len_106_pos_63	ENSG00000138780	GSTCD	protein_coding	chr4	104708779	106708779	chr4:105859144:G:A	0.352575	1.58724	1.12413e-06	0.000855446	0.0109787	0.368077	1
Node_len_106_pos_63	ENSG00000138798	EGF	protein_coding	chr4	108912884	110912884	chr4:109970856:T:G	0.504164	0.98651	6.21006e-10	1.07798e-06	4.91223e-05	0.470643	1
Node_len_106_pos_63	ENSG00000138801	PAPSS1	protein_coding	chr4	106590277	108590277	chr4:107720144:T:C	0.470109	1.71812	3.98656e-09	5.30308e-06	0.000178656	0.517081	1
Node_len_106_pos_63	ENSG00000139182	CLSTN3	protein_coding	chr12	6129699	8129699	chr12:7104043:A:G	0.32462	0.790156	3.73273e-06	0.00375078	0.0352152	0.313519	1
Node_len_106_pos_63	ENSG00000139190	VAMP1	protein_coding	chr12	5462238	7462238	chr12:6491752:G:C	0.534083	1.07556	1.09159e-10	3.00468e-07	1.76495e-05	0.523139	1
Node_len_106_pos_63	ENSG00000139192	TAPBPL	protein_coding	chr12	5451691	7451691	chr12:6461655:T:G	0.488484	0.942291	1.48366e-09	2.43859e-06	9.33319e-05	0.39645	1
Node_len_106_pos_63	ENSG00000139323	POC1B	protein_coding	chr12	88419719	90419719	chr12:89628289:C:A	0.309206	-0.975418	7.09726e-06	0.00383355	0.0357563	0.276542	1
Node_len_106_pos_63	ENSG00000139329	LUM	protein_coding	chr12	90102630	92102630	chr12:91481288:A:G	0.320633	1.10007	4.41323e-06	0.00315228	0.0309269	0.277836	1
Node_len_106_pos_63	ENSG00000139537	CCDC65	protein_coding	chr12	47904111	49904111	chr12:48988358:C:T	0.380338	-1.87055	3.25309e-07	0.000280463	0.00439033	0.405174	1
Node_len_106_pos_63	ENSG00000139625	MAP3K12	protein_coding	chr12	52479670	54479670	chr12:53552626:G:A	0.373517	1.38436	4.43251e-07	0.00043675	0.00631251	0.335699	1
Node_len_106_pos_63	ENSG00000139835	GRTP1	protein_coding	chr13	112324164	114324164	chr13:113358619:A:G	0.398825	-0.934688	1.38385e-07	0.000199436	0.00332881	0.399804	1
Node_len_106_pos_63	ENSG00000139865	TTC6	protein_coding	chr14	36595848	38595848	chr14:37595533:G:T	0.409315	-0.868542	8.42658e-08	8.59585e-05	0.00169392	0.367262	1
Node_len_106_pos_63	ENSG00000140043	PTGR2	protein_coding	chr14	72851845	74851845	chr14:73848941:A:T	0.713863	1.12154	1.43145e-16	1.6256e-12	1.03534e-09	0.631053	1
Node_len_106_pos_63	ENSG00000140398	NEIL1	protein_coding	chr15	74346956	76346956	chr15:75315595:A:G	0.317075	-0.902461	5.1208e-06	0.00327657	0.0319411	0.32398	1
Node_len_106_pos_63	ENSG00000140481	CCDC33	protein_coding	chr15	73202706	75202706	chr15:74245412:C:T	0.331593	-0.843889	2.779e-06	0.00214157	0.0228453	0.336139	1
Node_len_106_pos_63	ENSG00000140497	SCAMP2	protein_coding	chr15	73843731	75843731	chr15:75158216:A:G	0.319668	0.826363	4.59511e-06	0.0030268	0.0300497	0.332457	1
Node_len_106_pos_63	ENSG00000140577	CRTC3	protein_coding	chr15	89529924	91529924	chr15:90544140:T:C	0.326912	0.8497	3.38869e-06	0.00405843	0.0373011	0.343798	1
Node_len_106_pos_63	ENSG00000140876	NUDT7	protein_coding	chr16	76722493	78722493	chr16:77722716:G:A	0.436418	-0.941991	2.24807e-08	7.32347e-05	0.00148469	0.410603	1
Node_len_106_pos_63	ENSG00000141252	VPS53	protein_coding	chr17	-491496	1508504	chr17:715725:T:C	0.450764	-0.923316	1.08978e-08	2.18226e-05	0.000557451	0.409246	1
Node_len_106_pos_63	ENSG00000141295	SCRN2	protein_coding	chr17	46837693	48837693	chr17:47834936:C:T	0.335299	-1.08319	2.37291e-06	0.00206103	0.0222714	0.299124	1
Node_len_106_pos_63	ENSG00000141560	FN3KRP	protein_coding	chr17	81716707	83716707	chr17:82722518:T:C	0.538322	1.02714	8.45842e-11	2.1747e-07	1.35563e-05	0.527335	1
Node_len_106_pos_63	ENSG00000141576	RNF157	protein_coding	chr17	75142466	77142466	chr17:76238167:T:C	0.676906	1.12281	4.14488e-15	2.94337e-11	8.63517e-09	0.576934	1
Node_len_106_pos_63	ENSG00000141968	VAV1	protein_coding	chr19	5772709	7772709	chr19:6757408:T:C	0.335696	1.23975	2.33296e-06	0.0039965	0.0368427	0.428911	1
Node_len_106_pos_63	ENSG00000141971	MVB12A	protein_coding	chr19	16405723	18405723	chr19:17411459:G:A	0.33445	-0.966878	2.46057e-06	0.00343646	0.0331821	0.417409	1
Node_len_106_pos_63	ENSG00000142065	ZFP14	protein_coding	chr19	35334454	37334454	chr19:36187647:T:C	0.320581	-1.17709	4.42276e-06	0.00357991	0.0341001	0.318103	1
Node_len_106_pos_63	ENSG00000142082	SIRT3	protein_coding	chr11	-784969	1215031	chr11:225256:C:T	0.326239	0.911243	3.48631e-06	0.00294796	0.0293944	0.316451	1
Node_len_106_pos_63	ENSG00000142089	IFITM3	protein_coding	chr11	-680323	1319677	chr11:320394:C:T	0.43499	-0.990446	2.41371e-08	3.88851e-05	0.000881983	0.483051	1
Node_len_106_pos_63	ENSG00000142188	TMEM50B	protein_coding	chr21	32432486	34432486	chr21:33495836:T:A	0.53696	-1.07424	9.18296e-11	2.84426e-07	1.70767e-05	0.579661	1
Node_len_106_pos_63	ENSG00000142252	GEMIN7	protein_coding	chr19	44079196	46079196	chr19:45090912:A:G	0.342355	-0.848349	1.75274e-06	0.00227559	0.0239681	0.352497	1
Node_len_106_pos_63	ENSG00000142409	ZNF787	protein_coding	chr19	55087367	57087367	chr19:56649633:T:C	0.397814	1.01871	1.45097e-07	0.000350155	0.0053211	0.505237	1
Node_len_106_pos_63	ENSG00000142632	ARHGEF19	protein_coding	chr1	15197855	17197855	chr1:16200034:G:A	0.474205	-1.0449	3.20752e-09	5.82514e-06	0.000192008	0.39651	1
Node_len_106_pos_63	ENSG00000142675	CNKSR1	protein_coding	chr1	25177485	27177485	chr1:26160081:GTTCTTTTTTTTT:G	0.345215	-1.21952	1.54885e-06	0.00101735	0.0126835	0.449057	1
Node_len_106_pos_63	ENSG00000142794	NBPF3	protein_coding	chr1	20440129	22440129	chr1:21433634:G:A	0.441466	-1.02501	1.74591e-08	3.5882e-05	0.000832411	0.52515	1
Node_len_106_pos_63	ENSG00000142798	HSPG2	protein_coding	chr1	20822245	22822245	chr1:21935732:G:A	0.380872	-1.38302	3.1748e-07	0.00045401	0.00650045	0.361959	1
Node_len_106_pos_63	ENSG00000142910	TINAGL1	protein_coding	chr1	30576486	32576486	chr1:31471523:T:C	0.318414	1.06313	4.84243e-06	0.00336697	0.0326833	0.399807	1
Node_len_106_pos_63	ENSG00000143195	ILDR2	protein_coding	chr1	165895712	167895712	chr1:167020671:A:G	0.52791	1.1065	1.57617e-10	3.1616e-07	1.83361e-05	0.583009	1
Node_len_106_pos_63	ENSG00000143248	RGS5	protein_coding	chr1	162111122	164111122	chr1:163318876:G:A	0.514574	-1.29251	3.43178e-10	7.19104e-07	3.56187e-05	0.522757	1
Node_len_106_pos_63	ENSG00000143437	ARNT	protein_coding	chr1	149809714	151809714	chr1:150742189:A:G	0.36531	-0.852197	6.40507e-07	0.000408734	0.00599265	0.359295	1
Node_len_106_pos_63	ENSG00000143643	TTC13	protein_coding	chr1	229906244	231906244	chr1:231008176:C:T	0.348364	-0.878001	1.35097e-06	0.0019661	0.0214991	0.356713	1
Node_len_106_pos_63	ENSG00000144134	RABL2A	protein_coding	chr2	112627230	114627230	chr2:113660470:T:C	0.431058	-0.877875	2.9332e-08	3.74167e-05	0.000857164	0.3441	1
Node_len_106_pos_63	ENSG00000144182	LIPT1	protein_coding	chr2	98154956	100154956	chr2:99162522:T:C	0.463523	0.890794	5.63625e-09	8.98465e-06	0.000269053	0.374544	1
Node_len_106_pos_63	ENSG00000144362	PHOSPHO2	protein_coding	chr2	168694455	170694455	chr2:169609939:C:A	0.486787	1.1072	1.62779e-09	3.57405e-06	0.000127434	0.467187	1
Node_len_106_pos_63	ENSG00000144455	SUMF1	protein_coding	chr3	2700815	4700815	chr3:4369063:A:T	0.575055	1.0658	8.38735e-12	3.25265e-08	2.83861e-06	0.569008	1
Node_len_106_pos_63	ENSG00000144504	ANKMY1	protein_coding	chr2	239479423	241479423	chr2:240561479:C:T	0.333376	-0.823983	2.57581e-06	0.00416113	0.0379405	0.290237	1
Node_len_106_pos_63	ENSG00000144647	POMGNT2	protein_coding	chr3	42079233	44079233	chr3:43143495:G:A	0.4025	-0.860309	1.16419e-07	0.000134276	0.00245595	0.370745	1
Node_len_106_pos_63	ENSG00000144730	IL17RD	protein_coding	chr3	56089983	58089983	chr3:57169370:C:A	0.349176	0.785759	1.30403e-06	0.00125679	0.0151135	0.282548	1
Node_len_106_pos_63	ENSG00000144746	ARL6IP5	protein_coding	chr3	68084938	70084938	chr3:69105192:C:G	0.317378	-0.838218	5.05631e-06	0.0047983	0.0420353	0.349017	1
Node_len_106_pos_63	ENSG00000144791	LIMD1	protein_coding	chr3	44555395	46555395	chr3:45597960:T:A	0.322586	-0.863087	4.0661e-06	0.00348529	0.0334772	0.323391	1
Node_len_106_pos_63	ENSG00000144827	ABHD10	protein_coding	chr3	110979011	112979011	chr3:111982326:T:C	0.334164	-1.25173	2.49074e-06	0.00225284	0.0237831	0.399451	1
Node_len_106_pos_63	ENSG00000144847	IGSF11	protein_coding	chr3	117900558	119900558	chr3:119294867:C:A	0.34673	1.90435	1.45039e-06	0.00140859	0.016612	0.363321	1
Node_len_106_pos_63	ENSG00000144909	OSBPL11	protein_coding	chr3	124528859	126528859	chr3:125714138:C:T	0.49069	-1.06207	1.3146e-09	3.51896e-06	0.000126104	0.496844	1
Node_len_106_pos_63	ENSG00000145014	TMEM44	protein_coding	chr3	193587674	195587674	chr3:194637558:A:T	0.41172	-0.983446	7.51206e-08	0.000159316	0.00282376	0.399688	1
Node_len_106_pos_63	ENSG00000145022	TCTA	protein_coding	chr3	48412207	50412207	chr3:49613502:A:T	0.304587	0.968036	8.58287e-06	0.00229463	0.0240856	0.428841	1
Node_len_106_pos_63	ENSG00000145332	KLHL8	protein_coding	chr4	86160104	88160104	chr4:87225008:C:T	0.326192	0.85909	3.49329e-06	0.00266192	0.0270425	0.315496	1
Node_len_106_pos_63	ENSG00000145348	TBCK	protein_coding	chr4	105041600	107041600	chr4:106124186:C:T	0.408349	-1.25195	8.82357e-08	8.05186e-05	0.00160397	0.455568	1
Node_len_106_pos_63	ENSG00000145592	RPL37	protein_coding	chr5	39825263	41825263	chr5:41065694:C:T	0.310795	1.54731	6.64624e-06	0.00472277	0.0415743	0.277241	1
Node_len_106_pos_63	ENSG00000145850	TIMD4	protein_coding	chr5	155919293	157919293	chr5:156995642:C:T	0.624894	1.10572	2.61011e-13	1.17447e-09	1.98685e-07	0.59126	1
Node_len_106_pos_63	ENSG00000145882	PCYOX1L	protein_coding	chr5	148358038	150358038	chr5:149377871:T:C	0.440417	0.987344	1.84044e-08	2.79875e-05	0.000680016	0.395478	1
Node_len_106_pos_63	ENSG00000145934	TENM2	protein_coding	chr5	166284800	168284800	chr5:167376505:G:T	0.366532	-0.975316	6.06518e-07	0.000769667	0.0100754	0.40002	1
Node_len_106_pos_63	ENSG00000145979	TBC1D7	protein_coding	chr6	12266543	14266543	chr6:13320865:G:A	0.38912	1.1064	2.17406e-07	0.000225046	0.00364646	0.396109	1
Node_len_106_pos_63	ENSG00000145990	GFOD1	protein_coding	chr6	12357831	14357831	chr6:13511577:C:T	0.374616	-1.07426	4.21785e-07	0.000525404	0.00736163	0.429632	1
Node_len_106_pos_63	ENSG00000146007	ZMAT2	protein_coding	chr5	139698681	141698681	chr5:140797852:T:G	0.371276	-0.954041	4.90347e-07	0.000357301	0.00540281	0.433417	1
Node_len_106_pos_63	ENSG00000146038	DCDC2	protein_coding	chr6	23171756	25171756	chr6:24369271:T:A	0.447155	1.50682	1.30971e-08	3.02488e-05	0.000719955	0.429661	1
Node_len_106_pos_63	ENSG00000146409	SLC18B1	protein_coding	chr6	131769371	133769371	chr6:132795169:GA:G	0.356468	-1.20266	9.47571e-07	0.00116811	0.0141962	0.368747	1
Node_len_106_pos_63	ENSG00000146477	SLC22A3	protein_coding	chr6	159348379	161348379	chr6:160323119:A:G	0.339531	-0.891023	1.97937e-06	0.00224905	0.0237705	0.363322	1
Node_len_106_pos_63	ENSG00000146530	VWDE	protein_coding	chr7	11330886	13330886	chr7:12404062:A:G	0.420746	1.3749	4.86101e-08	0.000122698	0.00226224	0.409159	1
Node_len_106_pos_63	ENSG00000146574	CCZ1B	protein_coding	chr7	5794135	7794135	chr7:6845133:A:C	0.518468	-1.04404	2.74035e-10	8.8492e-07	4.20151e-05	0.539269	1
Node_len_106_pos_63	ENSG00000146733	PSPH	protein_coding	chr7	55011052	57011052	chr7:55787487:G:A	0.428916	1.39331	3.26001e-08	5.4472e-05	0.00115544	0.518634	1
Node_len_106_pos_63	ENSG00000146950	SHROOM2	protein_coding	chrX	8786430	10786430	chrX:9795858:C:G	0.442551	0.966397	1.65316e-08	1.88706e-05	0.000494056	0.302205	1
Node_len_106_pos_63	ENSG00000146955	RAB19	protein_coding	chr7	139404059	141404059	chr7:140403956:C:T	0.356971	1.82621	9.2682e-07	0.0011088	0.0136016	0.386193	1
Node_len_106_pos_63	ENSG00000146966	DENND2A	protein_coding	chr7	139518421	141518421	chr7:140544827:G:A	0.423478	0.879635	4.25569e-08	5.40177e-05	0.00115113	0.345481	1
Node_len_106_pos_63	ENSG00000147121	KRBOX4	protein_coding	chrX	45447293	47447293	chrX:46472425:G:A	0.29024	-0.609303	1.53804e-05	0.00524814	0.0448192	0.181833	1
Node_len_106_pos_63	ENSG00000147485	PXDNL	protein_coding	chr8	50319578	52319578	chr8:51780581:T:C	0.310026	1.01828	6.86109e-06	0.00368849	0.0348087	0.289356	1
Node_len_106_pos_63	ENSG00000147526	TACC1	protein_coding	chr8	37728187	39728187	chr8:38846439:TA:T	0.338658	-1.10453	2.05497e-06	0.00151104	0.0174827	0.407409	1
Node_len_106_pos_63	ENSG00000148335	NTMT1	protein_coding	chr9	128608885	130608885	chr9:129104109:C:T	0.327463	-0.962396	3.31071e-06	0.0039926	0.0368427	0.309302	1
Node_len_106_pos_63	ENSG00000148341	SH3GLB2	protein_coding	chr9	128007037	130007037	chr9:129020685:G:A	0.399309	-0.891577	1.35277e-07	0.000154645	0.00275834	0.399168	1
Node_len_106_pos_63	ENSG00000148459	PDSS1	protein_coding	chr10	25697702	27697702	chr10:26716354:A:G	0.37066	0.8202	5.04112e-07	0.000617646	0.00840974	0.334173	1
Node_len_106_pos_63	ENSG00000148468	FAM171A1	protein_coding	chr10	14211644	16211644	chr10:15346130:T:G	0.500188	-0.933795	7.76408e-10	2.27338e-06	8.88697e-05	0.424519	1
Node_len_106_pos_63	ENSG00000148541	FAM13C	protein_coding	chr10	58246131	60246131	chr10:59597671:T:A	0.485949	1.37202	1.7039e-09	2.59066e-06	9.72924e-05	0.525315	1
Node_len_106_pos_63	ENSG00000149054	ZNF215	protein_coding	chr11	5926405	7926405	chr11:6926908:T:G	0.419979	1.00233	5.04548e-08	8.77035e-05	0.0017063	0.429475	1
Node_len_106_pos_63	ENSG00000149084	HSD17B12	protein_coding	chr11	42680681	44680681	chr11:43856384:C:A	0.398176	-1.01856	1.42658e-07	0.000222896	0.00362787	0.4127	1
Node_len_106_pos_63	ENSG00000149089	APIP	protein_coding	chr11	33853095	35853095	chr11:34902750:T:C	0.484629	-1.19619	1.83064e-09	3.75289e-06	0.000132777	0.382266	1
Node_len_106_pos_63	ENSG00000149196	HIKESHI	protein_coding	chr11	85302212	87302212	chr11:86246416:A:G	0.391854	0.851025	1.9156e-07	0.000278517	0.00437016	0.360995	1
Node_len_106_pos_63	ENSG00000149231	CCDC82	protein_coding	chr11	95349242	97349242	chr11:96404992:T:C	0.449294	1.22313	1.17465e-08	2.32816e-05	0.000584491	0.434835	1
Node_len_106_pos_63	ENSG00000149548	CCDC15	protein_coding	chr11	123954122	125954122	chr11:125036307:T:G	0.478905	1.32691	2.49428e-09	5.41636e-06	0.00018114	0.470379	1
Node_len_106_pos_63	ENSG00000149577	SIDT2	protein_coding	chr11	116178737	118178737	chr11:117140042:A:G	0.399739	1.07008	1.32575e-07	0.000248091	0.00396057	0.382391	1
Node_len_106_pos_63	ENSG00000149591	TAGLN	protein_coding	chr11	116199371	118199371	chr11:116839451:C:CAT	0.449419	1.17435	1.16719e-08	2.07906e-05	0.000536657	0.384852	1
Node_len_106_pos_63	ENSG00000149743	TRPT1	protein_coding	chr11	63223800	65223800	chr11:64227830:C:G	0.406554	-0.949457	9.60943e-08	8.09322e-05	0.00160871	0.417137	1
Node_len_106_pos_63	ENSG00000150540	HNMT	protein_coding	chr2	136964021	138964021	chr2:137958607:G:A	0.498165	1.00361	8.69242e-10	1.29516e-06	5.67852e-05	0.4871	1
Node_len_106_pos_63	ENSG00000150750	C11orf53	protein_coding	chr11	110245727	112245727	chr11:111299265:T:C	0.472471	1.09561	3.51741e-09	5.23561e-06	0.00017835	0.4775	1
Node_len_106_pos_63	ENSG00000150977	RILPL2	protein_coding	chr12	122415040	124415040	chr12:123431550:A:G	0.463974	1.1101	5.50489e-09	8.95135e-06	0.000268935	0.480116	1
Node_len_106_pos_63	ENSG00000151353	TMEM18	protein_coding	chr2	-336122	1663878	chr2:677295:C:T	0.383127	1.61508	2.86399e-07	0.00035112	0.00532693	0.419414	1
Node_len_106_pos_63	ENSG00000151552	QDPR	protein_coding	chr4	16460262	18460262	chr4:17530077:C:A	0.443417	-1.11631	1.58249e-08	2.52577e-05	0.000620502	0.428668	1
Node_len_106_pos_63	ENSG00000151725	CENPU	protein_coding	chr4	183694086	185694086	chr4:184649399:T:C	0.453473	-1.14649	9.48565e-09	2.4347e-05	0.000602988	0.543202	1
Node_len_106_pos_63	ENSG00000151748	SAV1	protein_coding	chr14	49632059	51632059	chr14:50645171:G:A	0.402307	-0.95664	1.17483e-07	0.000173996	0.00299699	0.408616	1
Node_len_106_pos_63	ENSG00000151773	CCDC122	protein_coding	chr13	42823910	44823910	chr13:43896715:AT:A	0.553075	1.16821	3.41897e-11	5.29107e-08	4.36796e-06	0.68361	1
Node_len_106_pos_63	ENSG00000152348	ATG10	protein_coding	chr5	80972024	82972024	chr5:82001258:A:G	0.543845	1.17293	6.04571e-11	2.02907e-07	1.29039e-05	0.473256	1
Node_len_106_pos_63	ENSG00000152359	POC5	protein_coding	chr5	74674125	76674125	chr5:75699088:T:C	0.462955	1.00093	5.80572e-09	8.23753e-06	0.000249122	0.45848	1
Node_len_106_pos_63	ENSG00000152377	SPOCK1	protein_coding	chr5	135975299	137975299	chr5:137187259:C:G	0.339603	1.02657	1.97323e-06	0.00144657	0.016886	0.362517	1
Node_len_106_pos_63	ENSG00000152749	GPR180	protein_coding	chr13	93601858	95601858	chr13:94601666:T:G	0.753927	1.26366	2.20255e-18	3.0551e-14	4.66587e-11	0.753718	1
Node_len_106_pos_63	ENSG00000152782	PANK1	protein_coding	chr10	88579498	90579498	chr10:89671541:T:G	0.776152	1.20656	1.60818e-19	2.43051e-15	1.02207e-11	0.727654	1
Node_len_106_pos_63	ENSG00000153140	CETN3	protein_coding	chr5	89392258	91392258	chr5:89455499:C:T	0.310124	-1.169	6.83323e-06	0.00444194	0.0397883	0.331281	1
Node_len_106_pos_63	ENSG00000153208	MERTK	protein_coding	chr2	110898608	112898608	chr2:111930482:C:A	0.493284	-1.05539	1.13961e-09	1.76032e-06	7.26602e-05	0.548475	1
Node_len_106_pos_63	ENSG00000153214	TMEM87B	protein_coding	chr2	111055270	113055270	chr2:111940109:CT:C	0.329659	-0.875374	3.01677e-06	0.00228674	0.0240303	0.379104	1
Node_len_106_pos_63	ENSG00000153406	NMRAL1	protein_coding	chr16	3461692	5461692	chr16:4420026:G:T	0.460922	-1.1275	6.45473e-09	1.51036e-05	0.000408262	0.461676	1
Node_len_106_pos_63	ENSG00000153558	FBXL2	protein_coding	chr3	32277026	34277026	chr3:33567838:T:C	0.34717	-0.899314	1.4229e-06	0.00147815	0.0171672	0.293716	1
Node_len_106_pos_63	ENSG00000153898	MCOLN2	protein_coding	chr1	83925584	85925584	chr1:84996511:G:C	0.734706	-1.18714	1.76401e-17	2.60568e-13	2.63269e-10	0.700062	1
Node_len_106_pos_63	ENSG00000153930	ANKFN1	protein_coding	chr17	54882302	56882302	chr17:56126299:G:GCTAA	0.404142	-0.898674	1.0773e-07	0.000119513	0.0022169	0.402551	1
Node_len_106_pos_63	ENSG00000154153	RETREG1	protein_coding	chr5	15473039	17473039	chr5:16508565:A:G	0.517172	1.04805	2.95399e-10	5.89217e-07	3.03329e-05	0.534759	1
Node_len_106_pos_63	ENSG00000154175	ABI3BP	protein_coding	chr3	99749157	101749157	chr3:101019167:G:A	0.297875	-0.803233	1.12905e-05	0.00524495	0.0448192	0.266627	1
Node_len_106_pos_63	ENSG00000154479	CCDC173	protein_coding	chr2	168645426	170645426	chr2:169669201:A:G	0.406501	0.799988	9.63373e-08	0.000177143	0.0030311	0.313454	1
Node_len_106_pos_63	ENSG00000154511	DIPK1A	protein_coding	chr1	91832738	93832738	chr1:92999166:T:C	0.596504	-1.01877	1.98403e-12	4.21323e-09	5.93964e-07	0.521183	1
Node_len_106_pos_63	ENSG00000154719	MRPL39	protein_coding	chr21	24585657	26585657	chr21:25526332:T:C	0.318215	-1.00782	4.88286e-06	0.00514404	0.0443852	0.317832	1
Node_len_106_pos_63	ENSG00000155008	APOOL	protein_coding	chrX	84003878	86003878	chrX:85022229:T:C	0.395321	0.728923	1.63028e-07	8.64215e-05	0.00169939	0.255062	1
Node_len_106_pos_63	ENSG00000155542	SETD9	protein_coding	chr5	55909261	57909261	chr5:56941308:T:A	0.465696	-1.65714	5.02991e-09	8.62854e-06	0.000260089	0.519663	1
Node_len_106_pos_63	ENSG00000155816	FMN2	protein_coding	chr1	239014349	241014349	chr1:241004163:C:T	0.349686	-1.0009	1.27534e-06	0.00185022	0.0205921	0.344614	1
Node_len_106_pos_63	ENSG00000155906	RMND1	protein_coding	chr6	150404763	152404763	chr6:151412448:T:C	0.382337	-1.09043	2.96941e-07	0.000542572	0.00752167	0.442663	1
Node_len_106_pos_63	ENSG00000156171	DRAM2	protein_coding	chr1	110117164	112117164	chr1:111139496:C:T	0.538061	1.03441	8.59247e-11	2.85127e-07	1.70767e-05	0.434081	1
Node_len_106_pos_63	ENSG00000156232	WHAMM	protein_coding	chr15	81809629	83809629	chr15:82843501:G:A	0.364318	0.855273	6.69441e-07	0.000795246	0.0103218	0.366983	1
Node_len_106_pos_63	ENSG00000156239	N6AMT1	protein_coding	chr21	27872192	29872192	chr21:28828797:G:A	0.354636	-0.734568	1.02703e-06	0.000986995	0.0123894	0.265702	1
Node_len_106_pos_63	ENSG00000156261	CCT8	protein_coding	chr21	28055806	30055806	chr21:29047958:A:G	0.37867	1.17726	3.5098e-07	0.000397868	0.00588988	0.418474	1
Node_len_106_pos_63	ENSG00000156284	CLDN8	protein_coding	chr21	29214007	31214007	chr21:30304714:C:A	0.385034	-0.824461	2.62417e-07	0.000221032	0.00361036	0.339756	1
Node_len_106_pos_63	ENSG00000156398	SFXN2	protein_coding	chr10	101714539	103714539	chr10:102727625:C:T	0.425322	-1.04037	3.8889e-08	5.5689e-05	0.00116774	0.361452	1
Node_len_106_pos_63	ENSG00000156709	AIFM1	protein_coding	chrX	129124667	131124667	chrX:130250899:G:A	0.276536	-0.591447	2.65931e-05	0.00572316	0.0478066	0.170304	1
Node_len_106_pos_63	ENSG00000156711	MAPK13	protein_coding	chr6	35127810	37127810	chr6:36130353:G:A	0.401336	-1.04421	1.2298e-07	0.00015579	0.00276661	0.466114	1
Node_len_106_pos_63	ENSG00000156795	NTAQ1	protein_coding	chr8	122416727	124416727	chr8:123413930:T:C	0.494115	1.13882	1.08844e-09	2.77023e-06	0.00010319	0.554405	1
Node_len_106_pos_63	ENSG00000156869	FRRS1	protein_coding	chr1	98703971	100703971	chr1:99736676:C:G	0.680572	-1.18514	3.02068e-15	2.80004e-11	8.63517e-09	0.683807	1
Node_len_106_pos_63	ENSG00000157107	FCHO2	protein_coding	chr5	71956042	73956042	chr5:73063369:A:AT	0.311392	0.747653	6.48424e-06	0.00520056	0.0447465	0.25866	1
Node_len_106_pos_63	ENSG00000157111	TMEM171	protein_coding	chr5	72120570	74120570	chr5:73116953:T:A	0.462208	0.889515	6.03647e-09	9.54334e-06	0.000284853	0.389617	1
Node_len_106_pos_63	ENSG00000157214	STEAP2	protein_coding	chr7	89167591	91167591	chr7:90241818:G:A	0.376025	1.17187	3.95746e-07	0.000402106	0.00593345	0.414651	1
Node_len_106_pos_63	ENSG00000157315	TMED6	protein_coding	chr16	68343251	70343251	chr16:69343650:A:G	0.677883	-1.36617	3.81087e-15	3.10976e-11	8.63517e-09	0.711292	1
Node_len_106_pos_63	ENSG00000157322	CLEC18A	protein_coding	chr16	68950706	70950706	chr16:69939224:A:G	0.421215	-0.988657	4.75147e-08	5.09993e-05	0.00110219	0.46544	1
Node_len_106_pos_63	ENSG00000157654	PALM2AKAP2	protein_coding	chr9	108498326	110498326	chr9:109508041:G:C	0.32517	-1.07921	3.64723e-06	0.00502806	0.0435897	0.37688	1
Node_len_106_pos_63	ENSG00000157703	SVOPL	protein_coding	chr7	137594286	139594286	chr7:138691439:C:A	0.435649	0.99849	2.33586e-08	3.83205e-05	0.000872072	0.44515	1
Node_len_106_pos_63	ENSG00000157778	PSMG3	protein_coding	chr7	567333	2567333	chr7:1563037:G:A	0.356115	0.857725	9.62396e-07	0.00135863	0.0160925	0.324049	1
Node_len_106_pos_63	ENSG00000157873	TNFRSF14	protein_coding	chr1	1555640	3555640	chr1:2567815:G:A	0.329619	0.749468	3.02191e-06	0.00380528	0.0355448	0.281801	1
Node_len_106_pos_63	ENSG00000158106	RHPN1	protein_coding	chr8	142368877	144368877	chr8:143328848:A:G	0.34642	0.952449	1.47003e-06	0.00174407	0.0196094	0.387793	1
Node_len_106_pos_63	ENSG00000158113	LRRC43	protein_coding	chr12	121167739	123167739	chr12:122147205:T:C	0.311663	0.93542	6.41183e-06	0.0042972	0.0387256	0.409088	1
Node_len_106_pos_63	ENSG00000158161	EYA3	protein_coding	chr1	26970345	28970345	chr1:27979739:C:T	0.444573	-1.19051	1.49279e-08	1.65013e-05	0.00044213	0.487548	1
Node_len_106_pos_63	ENSG00000158286	RNF207	protein_coding	chr1	5205476	7205476	chr1:5822519:G:A	0.431094	1.16255	2.92792e-08	5.56693e-05	0.00116774	0.603451	1
Node_len_106_pos_63	ENSG00000158473	CD1D	protein_coding	chr1	157178031	159178031	chr1:158178264:A:G	0.400561	-1.18392	1.27547e-07	0.000160351	0.00283115	0.357344	1
Node_len_106_pos_63	ENSG00000158486	DNAH3	protein_coding	chr16	19933112	21933112	chr16:21076702:A:C	0.591262	1.1902	2.84122e-12	6.67989e-09	8.05404e-07	0.605559	1
Node_len_106_pos_63	ENSG00000158825	CDA	protein_coding	chr1	19589087	21589087	chr1:20589745:G:A	0.4059	0.86546	9.91235e-08	0.000170018	0.00296188	0.32992	1
Node_len_106_pos_63	ENSG00000158941	CCAR2	protein_coding	chr8	21604633	23604633	chr8:23081875:C:G	0.337942	1.68595	2.11906e-06	0.00340176	0.032942	0.372655	1
Node_len_106_pos_63	ENSG00000159110	IFNAR2	protein_coding	chr21	32229902	34229902	chr21:33229941:T:G	0.381051	-0.822883	3.14907e-07	0.000450181	0.00645572	0.336363	1
Node_len_106_pos_63	ENSG00000159111	MRPL10	protein_coding	chr17	46823273	48823273	chr17:47833081:C:T	0.402204	-0.98833	1.18055e-07	0.000185499	0.00311891	0.468907	1
Node_len_106_pos_63	ENSG00000159212	CLIC6	protein_coding	chr21	33668995	35668995	chr21:34657559:G:A	0.386187	-1.10346	2.48884e-07	0.000387491	0.00578022	0.40662	1
Node_len_106_pos_63	ENSG00000159267	HLCS	protein_coding	chr21	35748627	37748627	chr21:37009897:C:T	0.370255	1.206	5.13371e-07	0.00061148	0.00833818	0.388562	1
Node_len_106_pos_63	ENSG00000159445	THEM4	protein_coding	chr1	150870867	152870867	chr1:151872174:G:A	0.300188	-0.932022	1.02753e-05	0.00567647	0.0474598	0.377113	1
Node_len_106_pos_63	ENSG00000159733	ZFYVE28	protein_coding	chr4	1269583	3269583	chr4:2424555:T:G	0.34197	-0.807588	1.78204e-06	0.00196946	0.0215101	0.307842	1
Node_len_106_pos_63	ENSG00000159884	CCDC107	protein_coding	chr9	34658291	36658291	chr9:35653040:C:T	0.331222	-0.895682	2.82313e-06	0.00231596	0.0242539	0.395038	1
Node_len_106_pos_63	ENSG00000159921	GNE	protein_coding	chr9	35214442	37214442	chr9:36714255:G:C	0.3213	-1.06861	4.29144e-06	0.00438663	0.0394471	0.425125	1
Node_len_106_pos_63	ENSG00000160055	TMEM234	protein_coding	chr1	31214473	33214473	chr1:31227565:A:G	0.353769	-0.994772	1.06685e-06	0.00052629	0.00736278	0.359378	1
Node_len_106_pos_63	ENSG00000160145	KALRN	protein_coding	chr3	123080024	125080024	chr3:124025623:C:T	0.329232	0.806577	3.07183e-06	0.00313099	0.0307839	0.236263	1
Node_len_106_pos_63	ENSG00000160194	NDUFV3	protein_coding	chr21	41879645	43879645	chr21:42938226:G:A	0.36307	-1.72897	7.07644e-07	0.00100134	0.0125351	0.391915	1
Node_len_106_pos_63	ENSG00000160213	CSTB	protein_coding	chr21	42772512	44772512	chr21:43781951:G:A	0.497626	-0.980104	8.95775e-10	1.8498e-06	7.60113e-05	0.417026	1
Node_len_106_pos_63	ENSG00000160221	GATD3A	protein_coding	chr21	43133611	45133611	chr21:44070803:G:A	0.561818	1.36981	1.97118e-11	6.10991e-08	4.99891e-06	0.626608	1
Node_len_106_pos_63	ENSG00000160226	CFAP410	protein_coding	chr21	43328945	45328945	chr21:44339863:T:A	0.475098	1.06971	3.05832e-09	5.66909e-06	0.000187552	0.496765	1
Node_len_106_pos_63	ENSG00000160284	SPATC1L	protein_coding	chr21	45161149	47161149	chr21:46234763:G:GC	0.428732	-0.965747	3.28973e-08	5.93311e-05	0.00123563	0.467911	1
Node_len_106_pos_63	ENSG00000160447	PKN3	protein_coding	chr9	127702504	129702504	chr9:128704210:G:T	0.50856	1.2803	4.84128e-10	6.95051e-07	3.48036e-05	0.512927	1
Node_len_106_pos_63	ENSG00000161265	U2AF1L4	protein_coding	chr19	34742465	36742465	chr19:35741519:C:T	0.528322	1.22865	1.53824e-10	3.41658e-07	1.92071e-05	0.472377	1
Node_len_106_pos_63	ENSG00000161395	PGAP3	protein_coding	chr17	38671123	40671123	chr17:39661229:T:C	0.378173	-0.976582	3.58998e-07	0.000284665	0.00443624	0.355055	1
Node_len_106_pos_63	ENSG00000161671	EMC10	protein_coding	chr19	49476401	51476401	chr19:49604003:T:C	0.347255	0.914864	1.41765e-06	0.00189518	0.0209992	0.318971	1
Node_len_106_pos_63	ENSG00000161956	SENP3	protein_coding	chr17	6561920	8561920	chr17:7549435:G:A	0.44853	-1.01007	1.2213e-08	2.38273e-05	0.000596557	0.429036	1
Node_len_106_pos_63	ENSG00000161980	POLR3K	protein_coding	chr16	-953592	1046408	chr16:51277:G:T	0.435657	1.23386	2.33494e-08	2.94731e-05	0.000705156	0.523701	1
Node_len_106_pos_63	ENSG00000161981	SNRNP25	protein_coding	chr16	-946171	1053829	chr16:38245:C:T	0.469607	1.19162	4.09384e-09	6.83388e-06	0.000217536	0.55322	1
Node_len_106_pos_63	ENSG00000162040	HS3ST6	protein_coding	chr16	911476	2911476	chr16:1899808:A:G	0.519625	-1.42842	2.56217e-10	5.71623e-07	2.97444e-05	0.545101	1
Node_len_106_pos_63	ENSG00000162076	FLYWCH2	protein_coding	chr16	1883214	3883214	chr16:2903216:G:A	0.336377	-0.850236	2.266e-06	0.00251704	0.0260031	0.362114	1
Node_len_106_pos_63	ENSG00000162078	ZG16B	protein_coding	chr16	1830170	3830170	chr16:2826658:C:T	0.324842	-0.874457	3.69796e-06	0.00366214	0.0346591	0.284679	1
Node_len_106_pos_63	ENSG00000162378	ZYG11B	protein_coding	chr1	51726454	53726454	chr1:52734832:G:A	0.445887	0.983655	1.3967e-08	1.26433e-05	0.000352146	0.478693	1
Node_len_106_pos_63	ENSG00000162594	IL23R	protein_coding	chr1	66138908	68138908	chr1:67148249:G:A	0.468602	-0.989888	4.31682e-09	7.62705e-06	0.000236915	0.45342	1
Node_len_106_pos_63	ENSG00000162620	LRRIQ3	protein_coding	chr1	73026016	75026016	chr1:74127077:G:T	0.580899	-1.1684	5.7037e-12	1.40493e-08	1.3843e-06	0.682355	1
Node_len_106_pos_63	ENSG00000162704	ARPC5	protein_coding	chr1	182620847	184620847	chr1:183614802:A:C	0.329535	0.831887	3.03261e-06	0.00194294	0.0212967	0.347509	1
Node_len_106_pos_63	ENSG00000162777	DENND2D	protein_coding	chr1	110185970	112185970	chr1:111194776:G:A	0.335181	-0.812304	2.38487e-06	0.00319628	0.031325	0.29839	1
Node_len_106_pos_63	ENSG00000162779	AXDND1	protein_coding	chr1	178365721	180365721	chr1:179503777:A:G	0.631418	1.22396	1.60313e-13	1.19253e-09	1.98685e-07	0.6404	1
Node_len_106_pos_63	ENSG00000162813	BPNT1	protein_coding	chr1	219057483	221057483	chr1:220175459:C:T	0.314983	1.24184	5.58681e-06	0.00403229	0.0371353	0.373851	1
Node_len_106_pos_63	ENSG00000162836	ACP6	protein_coding	chr1	146629653	148629653	chr1:147652507:T:G	0.482356	1.06	2.0707e-09	2.3331e-06	9.02076e-05	0.514192	1
Node_len_106_pos_63	ENSG00000162878	PKDCC	protein_coding	chr2	41048022	43048022	chr2:42058435:T:A	0.388186	1.11112	2.26987e-07	0.000414258	0.00605427	0.50085	1
Node_len_106_pos_63	ENSG00000162881	OXER1	protein_coding	chr2	41762482	43762482	chr2:42809960:C:T	0.501087	-1.00118	7.38284e-10	2.2791e-06	8.88697e-05	0.468627	1
Node_len_106_pos_63	ENSG00000162882	HAAO	protein_coding	chr2	41767090	43767090	chr2:42777918:C:G	0.658541	-1.2804	1.92056e-14	2.02692e-10	4.65677e-08	0.722113	1
Node_len_106_pos_63	ENSG00000162944	RFTN2	protein_coding	chr2	196568225	198568225	chr2:198015757:C:A	0.444611	0.858721	1.48993e-08	1.39638e-05	0.000381959	0.369948	1
Node_len_106_pos_63	ENSG00000162971	TYW5	protein_coding	chr2	198928914	200928914	chr2:199984173:G:A	0.39309	0.884074	1.8087e-07	0.000187852	0.00315269	0.372177	1
Node_len_106_pos_63	ENSG00000162994	CLHC1	protein_coding	chr2	54172548	56172548	chr2:55222328:T:C	0.507825	1.00333	5.04786e-10	1.6349e-06	6.87215e-05	0.400451	1
Node_len_106_pos_63	ENSG00000163116	STPG2	protein_coding	chr4	96184094	98184094	chr4:98136437:C:T	0.327584	-1.38949	3.29381e-06	0.0016293	0.0185381	0.365354	1
Node_len_106_pos_63	ENSG00000163121	NEURL3	protein_coding	chr2	95497647	97497647	chr2:96736327:T:C	0.361631	0.827276	7.54326e-07	0.000251482	0.00400076	0.325892	1
Node_len_106_pos_63	ENSG00000163293	NIPAL1	protein_coding	chr4	46914143	48914143	chr4:48016744:A:G	0.309382	1.03689	7.04605e-06	0.00504866	0.0436856	0.390454	1
Node_len_106_pos_63	ENSG00000163389	POGLUT1	protein_coding	chr3	118468964	120468964	chr3:119486370:T:G	0.461684	1.49766	6.2036e-09	1.05629e-05	0.000307278	0.424453	1
Node_len_106_pos_63	ENSG00000163501	IHH	protein_coding	chr2	218054425	220054425	chr2:218962683:A:T	0.300148	1.3417	1.02921e-05	0.00601159	0.0494606	0.365424	1
Node_len_106_pos_63	ENSG00000163515	RETNLB	protein_coding	chr3	107743425	109743425	chr3:108770781:T:C	0.412557	1.15658	7.2168e-08	9.65172e-05	0.00185027	0.403901	1
Node_len_106_pos_63	ENSG00000163576	EFHB	protein_coding	chr3	18879473	20879473	chr3:19946047:G:T	0.40374	0.938827	1.09797e-07	0.000180225	0.00306528	0.436056	1
Node_len_106_pos_63	ENSG00000163607	GTPBP8	protein_coding	chr3	111990985	113990985	chr3:113018940:A:G	0.369071	1.14415	5.41367e-07	0.000521236	0.00732081	0.423601	1
Node_len_106_pos_63	ENSG00000163630	SYNPR	protein_coding	chr3	62228316	64228316	chr3:63678016:G:A	0.376848	-0.967911	3.81254e-07	0.000564712	0.00779322	0.442201	1
Node_len_106_pos_63	ENSG00000163684	RPP14	protein_coding	chr3	57306246	59306246	chr3:58313715:G:C	0.443501	-1.04541	1.57584e-08	2.10233e-05	0.000541139	0.481379	1
Node_len_106_pos_63	ENSG00000163877	SNIP1	protein_coding	chr1	36534450	38534450	chr1:37349723:C:T	0.357954	1.61199	8.87523e-07	0.000874697	0.0111633	0.340676	1
Node_len_106_pos_63	ENSG00000163885	CFAP100	protein_coding	chr3	125394910	127394910	chr3:126442782:T:C	0.419586	-0.988913	5.14267e-08	7.27221e-05	0.00147757	0.457214	1
Node_len_106_pos_63	ENSG00000163935	SFMBT1	protein_coding	chr3	51903573	53903573	chr3:53021506:A:G	0.594495	-1.17006	2.27802e-12	8.50143e-09	9.59291e-07	0.619104	1
Node_len_106_pos_63	ENSG00000163959	SLC51A	protein_coding	chr3	195211488	197211488	chr3:196215616:A:G	0.413556	1.03281	6.87894e-08	0.000118031	0.00220279	0.529875	1
Node_len_106_pos_63	ENSG00000164078	MST1R	protein_coding	chr3	48887003	50887003	chr3:50060591:CAA:C	0.337602	-0.773385	2.15022e-06	0.000779222	0.0101371	0.295912	1
Node_len_106_pos_63	ENSG00000164088	PPM1M	protein_coding	chr3	51245760	53245760	chr3:52271589:GT:G	0.348726	1.43239	1.32981e-06	0.000646637	0.00869845	0.299762	1
Node_len_106_pos_63	ENSG00000164176	EDIL3	protein_coding	chr5	82940555	84940555	chr5:84080969:T:C	0.361059	0.810202	7.73698e-07	0.000806199	0.0104197	0.312578	1
Node_len_106_pos_63	ENSG00000164199	ADGRV1	protein_coding	chr5	89529345	91529345	chr5:90558495:C:G	0.422458	0.885953	4.47275e-08	4.4963e-05	0.00100004	0.388323	1
Node_len_106_pos_63	ENSG00000164307	ERAP1	protein_coding	chr5	95760811	97760811	chr5:96780017:C:T	0.3521	-1.17582	1.14778e-06	0.00101873	0.0126835	0.369358	1
Node_len_106_pos_63	ENSG00000164308	ERAP2	protein_coding	chr5	95875987	97875987	chr5:96916728:G:A	0.749857	1.40899	3.46723e-18	4.16486e-14	5.45206e-11	0.861856	1
Node_len_106_pos_63	ENSG00000164331	ANKRA2	protein_coding	chr5	72552191	74552191	chr5:73526641:C:T	0.323727	-1.0418	3.87571e-06	0.00394116	0.0364793	0.302878	1
Node_len_106_pos_63	ENSG00000164483	SAMD3	protein_coding	chr6	129144316	131144316	chr6:130418356:A:C	0.467893	1.34977	4.48115e-09	8.11637e-06	0.000247089	0.486726	1
Node_len_106_pos_63	ENSG00000164484	TMEM200A	protein_coding	chr6	129366018	131366018	chr6:130418356:A:C	0.362861	1.18866	7.14231e-07	0.000898129	0.011383	0.377468	1
Node_len_106_pos_63	ENSG00000164574	GALNT10	protein_coding	chr5	153190731	155190731	chr5:154373577:G:C	0.312406	-1.0664	6.21742e-06	0.00560775	0.046971	0.230848	1
Node_len_106_pos_63	ENSG00000164615	CAMLG	protein_coding	chr5	133738496	135738496	chr5:134594838:G:A	0.310465	1.0423	6.7376e-06	0.00573839	0.0478332	0.276967	1
Node_len_106_pos_63	ENSG00000164627	KIF6	protein_coding	chr6	38329991	40329991	chr6:39617080:T:C	0.437733	1.66653	2.10518e-08	3.41236e-05	0.000799717	0.486494	1
Node_len_106_pos_63	ENSG00000164638	SLC29A4	protein_coding	chr7	4274370	6274370	chr7:5292020:G:A	0.349322	-0.931743	1.29573e-06	0.00241945	0.0251759	0.425206	1
Node_len_106_pos_63	ENSG00000164695	CHMP4C	protein_coding	chr8	80732449	82732449	chr8:81745510:A:G	0.502378	-1.4141	6.86688e-10	1.40167e-06	6.01939e-05	0.405926	1
Node_len_106_pos_63	ENSG00000164707	SLC13A4	protein_coding	chr7	134681238	136681238	chr7:135626419:G:A	0.47053	-1.44244	3.89871e-09	7.48152e-06	0.000234654	0.450345	1
Node_len_106_pos_63	ENSG00000164733	CTSB	protein_coding	chr8	10842525	12842525	chr8:11888863:G:A	0.401614	1.39095	1.2138e-07	0.000270209	0.00425437	0.392744	1
Node_len_106_pos_63	ENSG00000164818	DNAAF5	protein_coding	chr7	-273300	1726700	chr7:727850:C:G	0.355405	0.785489	9.92943e-07	0.00121695	0.0146729	0.302195	1
Node_len_106_pos_63	ENSG00000164825	DEFB1	protein_coding	chr8	5870593	7870593	chr8:6867450:A:C	0.405954	-0.84926	9.88723e-08	0.000224481	0.00364646	0.360503	1
Node_len_106_pos_63	ENSG00000164938	TP53INP1	protein_coding	chr8	93925973	95925973	chr8:94958574:G:A	0.44399	1.44759	1.53744e-08	3.22913e-05	0.000758716	0.534236	1
Node_len_106_pos_63	ENSG00000164944	VIRMA	protein_coding	chr8	93487690	95487690	chr8:94419858:A:C	0.317983	-0.806383	4.93037e-06	0.00529016	0.045094	0.312152	1
Node_len_106_pos_63	ENSG00000164976	MYORG	protein_coding	chr9	33366667	35366667	chr9:34310359:G:A	0.42459	-1.32364	4.03077e-08	7.16682e-05	0.00146264	0.424725	1
Node_len_106_pos_63	ENSG00000164989	CCDC171	protein_coding	chr9	14553044	16553044	chr9:15647125:G:A	0.386918	-1.8694	2.40644e-07	0.000433351	0.0062832	0.404676	1
Node_len_106_pos_63	ENSG00000165055	METTL2B	protein_coding	chr7	127476730	129476730	chr7:128501969:A:T	0.307607	-0.743757	7.581e-06	0.00521778	0.044765	0.274786	1
Node_len_106_pos_63	ENSG00000165138	ANKS6	protein_coding	chr9	97731330	99731330	chr9:98796162:G:A	0.361242	1.21557	7.67458e-07	0.000952637	0.0120075	0.376706	1
Node_len_106_pos_63	ENSG00000165171	METTL27	protein_coding	chr7	72834591	74834591	chr7:73825288:C:T	0.67317	-1.21301	5.70116e-15	3.55048e-11	9.569e-09	0.628993	1
Node_len_106_pos_63	ENSG00000165410	CFL2	protein_coding	chr14	33709114	35709114	chr14:34688229:T:C	0.481549	1.51569	2.16306e-09	5.37351e-06	0.000180366	0.641091	1
Node_len_106_pos_63	ENSG00000165449	SLC16A9	protein_coding	chr10	58650765	60650765	chr10:59751824:G:T	0.53964	1.08363	7.80973e-11	1.71516e-07	1.1389e-05	0.531018	1
Node_len_106_pos_63	ENSG00000165501	LRR1	protein_coding	chr14	48598762	50598762	chr14:49616035:T:C	0.316674	0.896575	5.20693e-06	0.00419105	0.0380618	0.313181	1
Node_len_106_pos_63	ENSG00000165730	STOX1	protein_coding	chr10	67827532	69827532	chr10:68839370:G:A	0.447991	1.29207	1.25525e-08	2.30177e-05	0.00058105	0.383284	1
Node_len_106_pos_63	ENSG00000165752	STK32C	protein_coding	chr10	131207493	133207493	chr10:132364245:C:T	0.547097	1.26422	4.95221e-11	2.05596e-07	1.29039e-05	0.58043	1
Node_len_106_pos_63	ENSG00000165795	NDRG2	protein_coding	chr14	20016764	22016764	chr14:21060048:C:T	0.350187	0.928607	1.24779e-06	0.00206539	0.0222922	0.399018	1
Node_len_106_pos_63	ENSG00000165801	ARHGEF40	protein_coding	chr14	20070274	22070274	chr14:21060819:C:T	0.365968	-1.14857	6.21982e-07	0.00111412	0.0136486	0.440545	1
Node_len_106_pos_63	ENSG00000165810	BTNL9	protein_coding	chr5	180040226	182040226	chr5:181047080:T:C	0.475018	-1.07666	3.07145e-09	7.24902e-06	0.000229847	0.580662	1
Node_len_106_pos_63	ENSG00000165816	VWA2	protein_coding	chr10	113239255	115239255	chr10:113584093:C:G	0.322379	1.04123	4.10146e-06	0.00340441	0.032942	0.302547	1
Node_len_106_pos_63	ENSG00000165916	PSMC3	protein_coding	chr11	46418770	48418770	chr11:47370563:G:A	0.383345	-0.789058	2.83559e-07	0.000145694	0.00263325	0.291086	1
Node_len_106_pos_63	ENSG00000165985	C1QL3	protein_coding	chr10	15513735	17513735	chr10:16513432:A:T	0.32691	0.87275	3.38894e-06	0.00373849	0.0351719	0.382488	1
Node_len_106_pos_63	ENSG00000166135	HIF1AN	protein_coding	chr10	99529073	101529073	chr10:100591689:TA:T	0.309553	-0.854713	6.99624e-06	0.00593979	0.0489909	0.265305	1
Node_len_106_pos_63	ENSG00000166224	SGPL1	protein_coding	chr10	69815949	71815949	chr10:70835693:A:G	0.340169	1.98319	1.92579e-06	0.00368255	0.0347885	0.394026	1
Node_len_106_pos_63	ENSG00000166260	COX11	protein_coding	chr17	53951903	55951903	chr17:55174334:A:C	0.328461	-0.871394	3.17385e-06	0.00288101	0.0288524	0.343381	1
Node_len_106_pos_63	ENSG00000166261	ZNF202	protein_coding	chr11	122723915	124723915	chr11:123764914:C:T	0.463451	-1.0191	5.65723e-09	9.6598e-06	0.000287393	0.485553	1
Node_len_106_pos_63	ENSG00000166275	BORCS7	protein_coding	chr10	101854260	103854260	chr10:102856743:T:C	0.589368	-1.27386	3.23129e-12	1.57205e-08	1.53249e-06	0.604118	1
Node_len_106_pos_63	ENSG00000166321	NUDT13	protein_coding	chr10	72110376	74110376	chr10:73505844:C:T	0.438885	-1.61326	1.98735e-08	7.56736e-06	0.000235861	0.492506	1
Node_len_106_pos_63	ENSG00000166349	RAG1	protein_coding	chr11	35510710	37510710	chr11:36492236:C:T	0.389787	-1.24898	2.10808e-07	0.000294403	0.00458021	0.397698	1
Node_len_106_pos_63	ENSG00000166391	MOGAT2	protein_coding	chr11	74717839	76717839	chr11:76277022:A:G	0.313644	0.863028	5.90645e-06	0.00539744	0.0457108	0.357547	1
Node_len_106_pos_63	ENSG00000166435	XRRA1	protein_coding	chr11	73807740	75807740	chr11:74882089:A:G	0.724986	1.44	4.77547e-17	2.87304e-13	2.63269e-10	0.790248	1
Node_len_106_pos_63	ENSG00000166436	TRIM66	protein_coding	chr11	7612038	9612038	chr11:8704079:G:C	0.54248	1.09151	6.5714e-11	3.20721e-07	1.84837e-05	0.583529	1
Node_len_106_pos_63	ENSG00000166501	PRKCB	protein_coding	chr16	22835984	24835984	chr16:23774278:CT:C	0.45825	-1.20857	7.41484e-09	1.27134e-05	0.000353025	0.502453	1
Node_len_106_pos_63	ENSG00000166548	TK2	protein_coding	chr16	65508004	67508004	chr16:66572998:G:T	0.33977	1.41392	1.95912e-06	0.00161848	0.0185003	0.378314	1
Node_len_106_pos_63	ENSG00000166743	ACSM1	protein_coding	chr16	19623238	21623238	chr16:20890191:A:C	0.307589	-1.40076	7.58654e-06	0.00476183	0.0418358	0.3437	1
Node_len_106_pos_63	ENSG00000166750	SLFN5	protein_coding	chr17	34243072	36243072	chr17:35254485:A:G	0.438508	0.954309	2.02519e-08	2.40326e-05	0.000598427	0.456189	1
Node_len_106_pos_63	ENSG00000166788	SAAL1	protein_coding	chr11	17069936	19069936	chr11:18106011:C:CCGG	0.487279	-1.06919	1.58467e-09	2.46518e-06	9.33451e-05	0.510421	1
Node_len_106_pos_63	ENSG00000166796	LDHC	protein_coding	chr11	17412319	19412319	chr11:18418191:G:A	0.543541	1.42256	6.15938e-11	2.04865e-07	1.29039e-05	0.588194	1
Node_len_106_pos_63	ENSG00000166833	NAV2	protein_coding	chr11	18350725	20350725	chr11:19793472:G:A	0.52309	-1.14825	2.0932e-10	6.19993e-07	3.17389e-05	0.534882	1
Node_len_106_pos_63	ENSG00000166847	DCTN5	protein_coding	chr16	22641467	24641467	chr16:23642022:C:T	0.570943	1.16862	1.09671e-11	4.50561e-08	3.75335e-06	0.554028	1
Node_len_106_pos_63	ENSG00000166869	CHP2	protein_coding	chr16	22755027	24755027	chr16:23774278:CT:C	0.379565	-1.09992	3.36977e-07	0.000443079	0.00637382	0.416173	1
Node_len_106_pos_63	ENSG00000166971	AKTIP	protein_coding	chr16	52491041	54491041	chr16:53510718:C:G	0.345496	0.988962	1.53012e-06	0.00171917	0.0193532	0.381049	1
Node_len_106_pos_63	ENSG00000166986	MARS1	protein_coding	chr12	56475446	58475446	chr12:58346872:G:A	0.303338	0.757425	9.03372e-06	0.00486494	0.0424163	0.275399	1
Node_len_106_pos_63	ENSG00000167065	DUSP18	protein_coding	chr22	29652052	31652052	chr22:30690293:C:T	0.490354	-1.05024	1.33913e-09	3.52299e-06	0.000126104	0.510394	1
Node_len_106_pos_63	ENSG00000167363	FN3K	protein_coding	chr17	81735616	83735616	chr17:82711673:G:A	0.346181	1.29455	1.48532e-06	0.00128145	0.0153496	0.362733	1
Node_len_106_pos_63	ENSG00000167515	TRAPPC2L	protein_coding	chr16	87856221	89856221	chr16:88860813:T:C	0.42569	-0.860651	3.81949e-08	0.000105375	0.00199503	0.352717	1
Node_len_106_pos_63	ENSG00000167523	SPATA33	protein_coding	chr16	88657741	90657741	chr16:89663906:C:T	0.407079	0.984988	9.37284e-08	0.00020737	0.00344868	0.479991	1
Node_len_106_pos_63	ENSG00000167525	PROCA1	protein_coding	chr17	27703198	29703198	chr17:28640944:A:C	0.419265	-0.946012	5.22326e-08	5.70012e-05	0.00119253	0.404707	1
Node_len_106_pos_63	ENSG00000167543	TP53I13	protein_coding	chr17	28566053	30566053	chr17:29580295:A:G	0.299419	0.944241	1.06026e-05	0.00394972	0.0365217	0.368457	1
Node_len_106_pos_63	ENSG00000167625	ZNF526	protein_coding	chr19	41220313	43220313	chr19:43133537:T:A	0.325798	1.11358	3.55179e-06	0.00193603	0.0212967	0.360431	1
Node_len_106_pos_63	ENSG00000167637	ZNF283	protein_coding	chr19	42827322	44827322	chr19:43833651:T:C	0.394651	-0.874962	1.68203e-07	0.000225232	0.00364646	0.376972	1
Node_len_106_pos_63	ENSG00000167644	C19orf33	protein_coding	chr19	37304165	39304165	chr19:39274426:T:C	0.326399	-0.957818	3.46289e-06	0.00293149	0.0292939	0.341542	1
Node_len_106_pos_63	ENSG00000167653	PSCA	protein_coding	chr8	141670309	143670309	chr8:142691748:A:G	0.431929	1.32835	2.80957e-08	4.96784e-05	0.00107873	0.570973	1
Node_len_106_pos_63	ENSG00000167695	TLCD3A	protein_coding	chr17	-267587	1732413	chr17:714799:G:A	0.371363	-0.850113	4.88425e-07	0.000779144	0.0101371	0.349496	1
Node_len_106_pos_63	ENSG00000167720	SRR	protein_coding	chr17	1303384	3303384	chr17:2304131:C:T	0.500085	-1.12848	7.80907e-10	1.94284e-06	7.87747e-05	0.52627	1
Node_len_106_pos_63	ENSG00000167723	TRPV3	protein_coding	chr17	2510503	4510503	chr17:3557863:C:T	0.461524	-1.12325	6.25581e-09	1.72786e-05	0.000460265	0.539349	1
Node_len_106_pos_63	ENSG00000167748	KLK1	protein_coding	chr19	49819147	51819147	chr19:50824277:C:A	0.373389	-1.45809	4.45818e-07	0.000897935	0.011383	0.431574	1
Node_len_106_pos_63	ENSG00000167766	ZNF83	protein_coding	chr19	51594061	53594061	chr19:52618316:G:A	0.335747	0.900201	2.32793e-06	0.004504	0.0401871	0.334888	1
Node_len_106_pos_63	ENSG00000167800	TBX10	protein_coding	chr11	66631304	68631304	chr11:67251161:A:G	0.319554	1.45559	4.61698e-06	0.00253833	0.0261346	0.309551	1
Node_len_106_pos_63	ENSG00000168026	TTC21A	protein_coding	chr3	38107705	40107705	chr3:38973403:TAC:T	0.471704	-1.00197	3.66361e-09	8.03386e-06	0.000245578	0.382603	1
Node_len_106_pos_63	ENSG00000168038	ULK4	protein_coding	chr3	40246600	42246600	chr3:41943282:TG:T	0.432196	-1.23813	2.77263e-08	2.26255e-05	0.000574314	0.390818	1
Node_len_106_pos_63	ENSG00000168152	THAP9	protein_coding	chr4	81900685	83900685	chr4:82062302:T:A	0.326056	0.812093	3.51339e-06	0.00327306	0.0319409	0.330863	1
Node_len_106_pos_63	ENSG00000168243	GNG4	protein_coding	chr1	234547686	236547686	chr1:235647938:T:C	0.489834	-1.09751	1.37787e-09	3.00938e-06	0.000110305	0.530556	1
Node_len_106_pos_63	ENSG00000168300	PCMTD1	protein_coding	chr8	50817576	52817576	chr8:51768373:A:C	0.336676	1.35422	2.23724e-06	0.00141713	0.0166698	0.396943	1
Node_len_106_pos_63	ENSG00000168374	ARF4	protein_coding	chr3	56571364	58571364	chr3:57695357:A:G	0.485191	1.12149	1.77565e-09	3.62645e-06	0.000128801	0.406988	1
Node_len_106_pos_63	ENSG00000168385	SEPTIN2	protein_coding	chr2	240315101	242315101	chr2:241329321:G:T	0.41661	1.19747	5.93881e-08	9.98941e-05	0.00190703	0.546472	1
Node_len_106_pos_63	ENSG00000168785	TSPAN5	protein_coding	chr4	97470368	99470368	chr4:98557158:TAATAA:T	0.326661	0.851248	3.42477e-06	0.00217661	0.0231921	0.362193	1
Node_len_106_pos_63	ENSG00000168803	ADAL	protein_coding	chr15	42330673	44330673	chr15:43373774:G:A	0.488087	-1.40697	1.51623e-09	1.32006e-06	5.76013e-05	0.504675	1
Node_len_106_pos_63	ENSG00000168903	BTNL3	protein_coding	chr5	179988847	181988847	chr5:181003797:T:C	0.703199	-1.28652	3.94346e-16	3.74151e-12	1.90473e-09	0.748481	1
Node_len_106_pos_63	ENSG00000168904	LRRC28	protein_coding	chr15	98251363	100251363	chr15:99285957:A:T	0.362387	1.1846	7.2944e-07	0.00140438	0.0165837	0.3916	1
Node_len_106_pos_63	ENSG00000168993	CPLX1	protein_coding	chr4	-215042	1784958	chr4:820931:G:A	0.346852	-0.978085	1.44271e-06	0.00162349	0.0185265	0.347422	1
Node_len_106_pos_63	ENSG00000169019	COMMD8	protein_coding	chr4	46450788	48450788	chr4:47469059:ATCT:A	0.306482	1.2093	7.94005e-06	0.00530474	0.0451762	0.296862	1
Node_len_106_pos_63	ENSG00000169071	ROR2	protein_coding	chr9	90563092	92563092	chr9:91899514:G:A	0.474409	1.09634	3.17275e-09	6.33784e-06	0.000205217	0.478137	1
Node_len_106_pos_63	ENSG00000169087	HSPBAP1	protein_coding	chr3	121740000	123740000	chr3:122788589:G:A	0.347783	-1.11167	1.38552e-06	0.00115627	0.0140709	0.412693	1
Node_len_106_pos_63	ENSG00000169203	NPIPB12	protein_coding	chr16	28483643	30483643	chr16:29597696:T:C	0.486228	-1.08689	1.67819e-09	1.67511e-06	7.00902e-05	0.578599	1
Node_len_106_pos_63	ENSG00000169220	RGS14	protein_coding	chr5	176357925	178357925	chr5:177371039:T:G	0.598551	-1.24665	1.72225e-12	5.5647e-09	6.89078e-07	0.653551	1
Node_len_106_pos_63	ENSG00000169230	PRELID1	protein_coding	chr5	176303800	178303800	chr5:177304451:G:T	0.483296	1.11372	1.96801e-09	5.05606e-06	0.000174176	0.401368	1
Node_len_106_pos_63	ENSG00000169359	SLC33A1	protein_coding	chr3	154821025	156821025	chr3:155821477:T:C	0.36024	-0.957677	8.02267e-07	0.000561598	0.00776194	0.306276	1
Node_len_106_pos_63	ENSG00000169507	SLC38A11	protein_coding	chr2	163896187	165896187	chr2:164937967:C:T	0.351139	1.48489	1.19701e-06	0.00118542	0.0143494	0.386225	1
Node_len_106_pos_63	ENSG00000169570	DTWD2	protein_coding	chr5	117836075	119836075	chr5:118993539:G:A	0.403409	0.925948	1.11528e-07	0.000176381	0.0030267	0.428549	1
Node_len_106_pos_63	ENSG00000169629	RGPD8	protein_coding	chr2	111368370	113368370	chr2:112355449:G:A	0.366656	-0.806642	6.03152e-07	0.000654681	0.00877065	0.326838	1
Node_len_106_pos_63	ENSG00000169660	HEXD	protein_coding	chr17	81418319	83418319	chr17:82497393:A:G	0.319739	0.911555	4.58147e-06	0.00406764	0.0373474	0.360732	1
Node_len_106_pos_63	ENSG00000169758	TMEM266	protein_coding	chr15	75059959	77059959	chr15:76325761:AC:A	0.419576	0.962106	5.14511e-08	5.16214e-05	0.00111301	0.428326	1
Node_len_106_pos_63	ENSG00000169902	TPST1	protein_coding	chr7	65205318	67205318	chr7:66674300:C:G	0.387715	-1.00062	2.31971e-07	0.000131303	0.00241119	0.428011	1
Node_len_106_pos_63	ENSG00000169925	BRD3	protein_coding	chr9	133030306	135030306	chr9:134075966:G:A	0.380759	-0.927843	3.19122e-07	0.000626964	0.00848618	0.425913	1
Node_len_106_pos_63	ENSG00000169951	ZNF764	protein_coding	chr16	29553765	31553765	chr16:30550240:T:A	0.346351	1.2902	1.47442e-06	0.000917867	0.0116011	0.337909	1
Node_len_106_pos_63	ENSG00000170271	FAXDC2	protein_coding	chr5	153818493	155818493	chr5:154916052:T:A	0.427128	-1.54661	3.5595e-08	5.18167e-05	0.0011146	0.485566	1
Node_len_106_pos_63	ENSG00000170291	ELP5	protein_coding	chr17	6251417	8251417	chr17:7234631:C:G	0.7742	1.29657	2.04447e-19	3.79323e-15	1.02207e-11	0.750604	1
Node_len_106_pos_63	ENSG00000170322	NFRKB	protein_coding	chr11	128863637	130863637	chr11:129812864:AAC:A	0.473223	1.10978	3.37973e-09	6.80907e-06	0.000217536	0.447279	1
Node_len_106_pos_63	ENSG00000170382	LRRN2	protein_coding	chr1	203617171	205617171	chr1:204683495:G:A	0.435137	1.15064	2.3961e-08	4.00648e-05	0.000904264	0.399763	1
Node_len_106_pos_63	ENSG00000170430	MGMT	protein_coding	chr10	128467191	130467191	chr10:129467281:C:T	0.379713	-1.77907	3.34711e-07	0.000559477	0.00774431	0.462423	1
Node_len_106_pos_63	ENSG00000170464	DNAJC18	protein_coding	chr5	138408589	140408589	chr5:139439484:T:C	0.38554	-0.935961	2.5639e-07	0.000168521	0.00294701	0.38586	1
Node_len_106_pos_63	ENSG00000170509	HSD17B13	protein_coding	chr4	86303790	88303790	chr4:87310240:T:TA	0.505304	1.04632	5.82285e-10	1.23333e-06	5.43343e-05	0.444134	1
Node_len_106_pos_63	ENSG00000170634	ACYP2	protein_coding	chr2	52970839	54970839	chr2:53839910:T:C	0.381794	-0.942223	3.04406e-07	0.000474203	0.00673694	0.31404	1
Node_len_106_pos_63	ENSG00000170745	KCNS3	protein_coding	chr2	16877848	18877848	chr2:17879850:G:C	0.682921	1.21885	2.46179e-15	1.78113e-11	6.37183e-09	0.590965	1
Node_len_106_pos_63	ENSG00000171100	MTM1	protein_coding	chrX	149568622	151568622	chrX:150613958:T:G	0.31153	-0.630436	6.44715e-06	0.00350009	0.0335841	0.193498	1
Node_len_106_pos_63	ENSG00000171234	UGT2B7	protein_coding	chr4	68051364	70051364	chr4:68625465:G:T	0.336163	0.925266	2.28686e-06	0.00180456	0.0201904	0.347311	1
Node_len_106_pos_63	ENSG00000171243	SOSTDC1	protein_coding	chr7	15461482	17461482	chr7:16461259:G:A	0.357306	0.946218	9.13257e-07	0.00142724	0.0167278	0.43589	1
Node_len_106_pos_63	ENSG00000171298	GAA	protein_coding	chr17	79101557	81101557	chr17:80101663:G:C	0.575944	-1.24988	7.91207e-12	2.84281e-08	2.55391e-06	0.656942	1
Node_len_106_pos_63	ENSG00000171421	MRPL36	protein_coding	chr5	798386	2798386	chr5:1795625:G:A	0.33984	-0.865713	1.95322e-06	0.00410571	0.0375408	0.330112	1
Node_len_106_pos_63	ENSG00000171444	MCC	protein_coding	chr5	112022100	114022100	chr5:113489335:C:A	0.528564	-1.15176	1.51633e-10	4.08388e-07	2.24086e-05	0.516828	1
Node_len_106_pos_63	ENSG00000171469	ZNF561	protein_coding	chr19	8604681	10604681	chr19:9630447:G:T	0.412636	-1.32748	7.18934e-08	0.000104534	0.00198732	0.40458	1
Node_len_106_pos_63	ENSG00000171621	SPSB1	protein_coding	chr1	8292895	10292895	chr1:9330557:TG:T	0.360525	0.978853	7.92206e-07	0.00084727	0.0108891	0.289307	1
Node_len_106_pos_63	ENSG00000171700	RGS19	protein_coding	chr20	63073182	65073182	chr20:64074752:A:G	0.346239	0.862745	1.48163e-06	0.0019953	0.0216376	0.373423	1
Node_len_106_pos_63	ENSG00000171806	METTL18	protein_coding	chr1	168792530	170792530	chr1:169811800:A:G	0.321247	-1.47658	4.30099e-06	0.00364276	0.0345193	0.350565	1
Node_len_106_pos_63	ENSG00000171840	NINJ2	protein_coding	chr12	-435703	1564297	chr12:647735:G:A	0.330521	-1.09268	2.90841e-06	0.00305122	0.0302266	0.422341	1
Node_len_106_pos_63	ENSG00000171877	FRMD5	protein_coding	chr15	42870762	44870762	chr15:44197199:TA:T	0.287988	-0.748373	1.68388e-05	0.0042124	0.0381087	0.277082	1
Node_len_106_pos_63	ENSG00000171903	CYP4F11	protein_coding	chr19	14912368	16912368	chr19:15935840:C:A	0.762525	-1.26522	8.23736e-19	8.88466e-15	1.62828e-11	0.7979	1
Node_len_106_pos_63	ENSG00000171916	LGALS9C	protein_coding	chr17	17476738	19476738	chr17:18602363:G:T	0.386408	0.911049	2.46367e-07	0.000181851	0.00307442	0.413714	1
Node_len_106_pos_63	ENSG00000171928	TVP23B	protein_coding	chr17	17781112	19781112	chr17:18930497:C:T	0.30653	-0.742629	7.92447e-06	0.00358959	0.0341343	0.276937	1
Node_len_106_pos_63	ENSG00000172006	ZNF554	protein_coding	chr19	1819869	3819869	chr19:2803625:A:G	0.559975	1.06719	2.21582e-11	8.53718e-08	6.57394e-06	0.486856	1
Node_len_106_pos_63	ENSG00000172009	THOP1	protein_coding	chr19	1785504	3785504	chr19:2793196:A:C	0.518448	1.03007	2.74349e-10	7.29176e-07	3.59234e-05	0.453576	1
Node_len_106_pos_63	ENSG00000172116	CD8B	protein_coding	chr2	85815340	87815340	chr2:86885746:G:T	0.548142	1.1946	4.64321e-11	9.16205e-08	6.93745e-06	0.578936	1
Node_len_106_pos_63	ENSG00000172123	SLFN12	protein_coding	chr17	34410923	36410923	chr17:35433192:C:T	0.346374	-1.70462	1.47295e-06	0.00132228	0.0157563	0.380954	1
Node_len_106_pos_63	ENSG00000172478	MAB21L4	protein_coding	chr2	239886049	241886049	chr2:240860588:C:A	0.365252	0.92917	6.42165e-07	0.00105727	0.013067	0.433138	1
Node_len_106_pos_63	ENSG00000172543	CTSW	protein_coding	chr11	64879810	66879810	chr11:65864791:G:T	0.328207	0.870553	3.20818e-06	0.00196322	0.0214932	0.301475	1
Node_len_106_pos_63	ENSG00000172728	FUT10	protein_coding	chr8	32370825	34370825	chr8:33513467:A:G	0.47761	-0.987793	2.67379e-09	4.54903e-06	0.000157897	0.446524	1
Node_len_106_pos_63	ENSG00000172785	CBWD1	protein_coding	chr9	-878961	1121039	chr9:193737:C:T	0.321457	-0.810695	4.26331e-06	0.00447065	0.0399284	0.297209	1
Node_len_106_pos_63	ENSG00000172803	SNX32	protein_coding	chr11	64833835	66833835	chr11:65828226:G:A	0.320869	1.09178	4.36981e-06	0.00278465	0.0281024	0.273664	1
Node_len_106_pos_63	ENSG00000172890	NADSYN1	protein_coding	chr11	70453110	72453110	chr11:71470427:C:T	0.519079	1.14709	2.64487e-10	5.67359e-07	2.97083e-05	0.501457	1
Node_len_106_pos_63	ENSG00000173113	TRMT112	protein_coding	chr11	63316461	65316461	chr11:64386277:C:T	0.427258	-1.89146	3.53687e-08	3.90963e-05	0.000884584	0.57524	1
Node_len_106_pos_63	ENSG00000173124	ACSM6	protein_coding	chr10	94194201	96194201	chr10:95097274:A:C	0.511193	-1.21215	4.1664e-10	1.02442e-06	4.76508e-05	0.459774	1
Node_len_106_pos_63	ENSG00000173218	VANGL1	protein_coding	chr1	114641971	116641971	chr1:115557977:C:T	0.360134	-1.28301	8.06042e-07	0.000970879	0.0122038	0.356295	1
Node_len_106_pos_63	ENSG00000173226	IQCB1	protein_coding	chr3	120769762	122769762	chr3:121803524:AT:A	0.586665	1.20543	3.87873e-12	1.40167e-08	1.3843e-06	0.702704	1
Node_len_106_pos_63	ENSG00000173253	DMRT2	protein_coding	chr9	49859	2049859	chr9:1062815:T:A	0.364668	0.827338	6.59071e-07	0.00152628	0.0176146	0.316734	1
Node_len_106_pos_63	ENSG00000173258	ZNF483	protein_coding	chr9	110525160	112525160	chr9:112249097:T:A	0.349148	-1.00681	1.3056e-06	0.00156349	0.0179987	0.317196	1
Node_len_106_pos_63	ENSG00000173272	MZT2A	protein_coding	chr2	130464901	132464901	chr2:131490367:C:T	0.346154	-1.54498	1.48707e-06	0.000797352	0.0103345	0.383796	1
Node_len_106_pos_63	ENSG00000173545	ZNF622	protein_coding	chr5	15451520	17451520	chr5:16508565:A:G	0.44717	-0.974543	1.30873e-08	1.92626e-05	0.000501453	0.462377	1
Node_len_106_pos_63	ENSG00000173852	DPY19L1	protein_coding	chr7	33928877	35928877	chr7:35079306:T:C	0.376788	-1.13303	3.82288e-07	0.00037871	0.00567968	0.342964	1
Node_len_106_pos_63	ENSG00000173898	SPTBN2	protein_coding	chr11	65682498	67682498	chr11:66718672:T:C	0.311581	-0.841157	6.43371e-06	0.00304669	0.0302144	0.311651	1
Node_len_106_pos_63	ENSG00000173930	SLCO4C1	protein_coding	chr5	101233987	103233987	chr5:102253953:TTA:T	0.317896	0.834511	4.9483e-06	0.00260681	0.02666	0.32225	1
Node_len_106_pos_63	ENSG00000173950	XXYLT1	protein_coding	chr3	194068285	196068285	chr3:195266840:C:T	0.681801	-1.27824	2.71445e-15	1.77867e-11	6.37183e-09	0.709322	1
Node_len_106_pos_63	ENSG00000174137	FAM53A	protein_coding	chr4	617916	2617916	chr4:1746473:A:G	0.414738	-0.980082	6.49913e-08	0.000116837	0.00218496	0.389682	1
Node_len_106_pos_63	ENSG00000174606	ANGEL2	protein_coding	chr1	211992183	213992183	chr1:212987829:T:C	0.329083	-0.75337	3.09137e-06	0.00258692	0.0265157	0.256663	1
Node_len_106_pos_63	ENSG00000174607	UGT8	protein_coding	chr4	113598771	115598771	chr4:114686481:A:G	0.298589	-0.797948	1.09672e-05	0.00590226	0.0487252	0.315007	1
Node_len_106_pos_63	ENSG00000174652	ZNF266	protein_coding	chr19	8412462	10412462	chr19:9432791:A:AATC	0.50595	1.07108	5.61414e-10	1.07558e-06	4.91223e-05	0.536349	1
Node_len_106_pos_63	ENSG00000174827	PDZK1	protein_coding	chr1	144670853	146670853	chr1:145710464:CAT:C	0.325332	-0.875925	3.62236e-06	0.00026038	0.00412085	0.381124	1
Node_len_106_pos_63	ENSG00000175104	TRAF6	protein_coding	chr11	35483770	37483770	chr11:36497274:T:TA	0.469047	1.16956	4.21669e-09	8.03995e-06	0.000245578	0.413018	1
Node_len_106_pos_63	ENSG00000175305	CCNE2	protein_coding	chr8	93879771	95879771	chr8:95101591:A:G	0.382343	-0.8857	2.96853e-07	0.000404765	0.00594397	0.376579	1
Node_len_106_pos_63	ENSG00000175348	TMEM9B	protein_coding	chr11	7947203	9947203	chr11:8964472:G:C	0.333013	-1.47408	2.61601e-06	0.00345191	0.0332459	0.284878	1
Node_len_106_pos_63	ENSG00000175416	CLTB	protein_coding	chr5	175392502	177392502	chr5:175527858:T:C	0.313709	1.02308	5.89036e-06	0.00483789	0.0422609	0.304228	1
Node_len_106_pos_63	ENSG00000175581	MRPL48	protein_coding	chr11	72787873	74787873	chr11:73777201:C:T	0.448818	1.2401	1.2035e-08	1.23679e-05	0.00034659	0.410846	1
Node_len_106_pos_63	ENSG00000175643	RMI2	protein_coding	chr16	10249620	12249620	chr16:11262859:TA:T	0.427518	-0.913001	3.49195e-08	7.68001e-05	0.00153994	0.385719	1
Node_len_106_pos_63	ENSG00000175787	ZNF169	protein_coding	chr9	93259299	95259299	chr9:94263580:T:C	0.3309	-0.869873	2.86194e-06	0.00204064	0.0220771	0.360316	1
Node_len_106_pos_63	ENSG00000175893	ZDHHC21	protein_coding	chr9	13611072	15611072	chr9:14665438:A:G	0.330983	-1.28669	2.85198e-06	0.00477816	0.041939	0.401343	1
Node_len_106_pos_63	ENSG00000175895	PLEKHF2	protein_coding	chr8	94133786	96133786	chr8:95108074:G:A	0.399643	-0.900473	1.33173e-07	0.000232186	0.00374581	0.389246	1
Node_len_106_pos_63	ENSG00000175970	UNC119B	protein_coding	chr12	119710459	121710459	chr12:121038620:A:G	0.314305	0.875147	5.74639e-06	0.00455937	0.0405626	0.377132	1
Node_len_106_pos_63	ENSG00000176105	YES1	protein_coding	chr18	-278411	1721589	chr18:783390:AAC:A	0.43058	-0.99739	3.00327e-08	5.85724e-05	0.00122261	0.411103	1
Node_len_106_pos_63	ENSG00000176125	UFSP1	protein_coding	chr7	99888722	101888722	chr7:100873650:T:C	0.348724	-0.759684	1.32993e-06	0.00133521	0.0158897	0.289893	1
Node_len_106_pos_63	ENSG00000176222	ZNF404	protein_coding	chr19	42872366	44872366	chr19:43801174:G:A	0.319359	-0.773471	4.65488e-06	0.00482701	0.0422078	0.270543	1
Node_len_106_pos_63	ENSG00000176393	RNPEP	protein_coding	chr1	200982373	202982373	chr1:201981821:T:C	0.433842	0.991422	2.55535e-08	4.03938e-05	0.000909449	0.432943	1
Node_len_106_pos_63	ENSG00000176399	DMRTA1	protein_coding	chr9	21446825	23446825	chr9:22446696:G:T	0.462697	1.275	5.88464e-09	1.3073e-05	0.000361914	0.54287	1
Node_len_106_pos_63	ENSG00000176406	RIMS2	protein_coding	chr8	102500697	104500697	chr8:103734411:T:C	0.371651	0.787955	4.82131e-07	0.000601976	0.00822081	0.295648	1
Node_len_106_pos_63	ENSG00000176915	ANKLE2	protein_coding	chr12	131725504	133725504	chr12:132760766:G:A	0.354579	-1.03606	1.02964e-06	0.00142356	0.016724	0.40908	1
Node_len_106_pos_63	ENSG00000176920	FUT2	protein_coding	chr19	47695972	49695972	chr19:48702915:C:T	0.499021	-0.918356	8.28714e-10	2.01082e-06	8.11719e-05	0.423506	1
Node_len_106_pos_63	ENSG00000176953	NFATC2IP	protein_coding	chr16	27950808	29950808	chr16:28881974:C:G	0.45759	1.1164	7.67241e-09	8.16604e-06	0.000247778	0.602737	1
Node_len_106_pos_63	ENSG00000177042	TMEM80	protein_coding	chr11	-304571	1695429	chr11:658511:C:T	0.407822	-1.06846	9.04773e-08	0.000171083	0.00297478	0.564791	1
Node_len_106_pos_63	ENSG00000177054	ZDHHC13	protein_coding	chr11	18117100	20117100	chr11:19116026:A:G	0.473366	1.46785	3.35411e-09	5.91067e-06	0.000194129	0.57561	1
Node_len_106_pos_63	ENSG00000177189	RPS6KA3	protein_coding	chrX	19149912	21149912	chrX:20412478:T:C	0.342335	-0.76821	1.75419e-06	0.000328279	0.00504725	0.224905	1
Node_len_106_pos_63	ENSG00000177191	B3GNT8	protein_coding	chr19	40425360	42425360	chr19:41438332:T:C	0.401953	0.885711	1.19462e-07	0.000123813	0.00227822	0.391022	1
Node_len_106_pos_63	ENSG00000177370	TIMM22	protein_coding	chr17	-2870	1997130	chr17:999923:C:T	0.418329	1.12231	5.46528e-08	0.00011865	0.00220536	0.394147	1
Node_len_106_pos_63	ENSG00000177483	RBM44	protein_coding	chr2	236798390	238798390	chr2:237768079:C:T	0.346734	1.35464	1.4501e-06	0.00168619	0.0190757	0.444852	1
Node_len_106_pos_63	ENSG00000177595	PIDD1	protein_coding	chr11	-200820	1799180	chr11:810009:TCTCCGCCGC:T	0.386025	-0.923719	2.50738e-07	0.000458644	0.00654635	0.390475	1
Node_len_106_pos_63	ENSG00000177685	CRACR2B	protein_coding	chr11	-173855	1826145	chr11:827713:A:T	0.373787	0.942253	4.37894e-07	0.000752054	0.00985894	0.406301	1
Node_len_106_pos_63	ENSG00000177868	SVBP	protein_coding	chr1	41807053	43807053	chr1:42768572:A:T	0.44995	1.00085	1.13602e-08	1.34222e-05	0.000370462	0.434867	1
Node_len_106_pos_63	ENSG00000178053	MLF1	protein_coding	chr3	157571164	159571164	chr3:158598403:AT:A	0.322467	0.888387	4.08647e-06	0.00255648	0.026292	0.35239	1
Node_len_106_pos_63	ENSG00000178202	POGLUT3	protein_coding	chr11	107472113	109472113	chr11:108498446:G:A	0.358279	-0.994554	8.74907e-07	0.000816925	0.0105434	0.27603	1
Node_len_106_pos_63	ENSG00000178252	WDR6	protein_coding	chr3	48007063	50007063	chr3:49108308:T:C	0.544896	-1.15225	5.66924e-11	9.63067e-08	7.11694e-06	0.642069	1
Node_len_106_pos_63	ENSG00000178295	GEN1	protein_coding	chr2	16753859	18753859	chr2:17751566:G:T	0.544812	1.02915	5.69852e-11	1.34436e-07	9.19325e-06	0.530547	1
Node_len_106_pos_63	ENSG00000178401	DNAJC22	protein_coding	chr12	48346889	50346889	chr12:49450866:G:T	0.402327	-1.53548	1.17373e-07	0.000108992	0.00205502	0.344462	1
Node_len_106_pos_63	ENSG00000178852	EFCAB13	protein_coding	chr17	46323291	48323291	chr17:47297628:G:A	0.491471	0.970806	1.25939e-09	2.44446e-06	9.33319e-05	0.461606	1
Node_len_106_pos_63	ENSG00000178935	ZNF552	protein_coding	chr19	56803842	58803842	chr19:57805121:G:A	0.336195	-1.00446	2.28369e-06	0.00241257	0.0251507	0.281556	1
Node_len_106_pos_63	ENSG00000178952	TUFM	protein_coding	chr16	27842412	29842412	chr16:28287097:A:C	0.425	1.09553	3.95074e-08	3.65239e-05	0.000845162	0.400796	1
Node_len_106_pos_63	ENSG00000178971	CTC1	protein_coding	chr17	7224816	9224816	chr17:8226220:G:C	0.398444	-0.930512	1.40876e-07	0.000254688	0.00404474	0.396239	1
Node_len_106_pos_63	ENSG00000179344	HLA-DQB1	protein_coding	chr6	31659468	33659468	chr6:32461526:G:A	0.55221	-0.92303	3.60831e-11	3.47367e-07	1.9409e-05	0.421505	1
Node_len_106_pos_63	ENSG00000179399	GPC5	protein_coding	chr13	90398622	92398622	chr13:91425060:G:T	0.414934	-1.01102	6.43806e-08	9.24422e-05	0.00178334	0.472985	1
Node_len_106_pos_63	ENSG00000179532	DNHD1	protein_coding	chr11	5497261	7497261	chr11:7089006:C:G	0.324527	0.958813	3.74728e-06	0.00504184	0.0436678	0.307003	1
Node_len_106_pos_63	ENSG00000179598	PLD6	protein_coding	chr17	16200996	18200996	chr17:17206937:A:G	0.343001	-1.31918	1.70447e-06	0.0014765	0.0171672	0.399536	1
Node_len_106_pos_63	ENSG00000179674	ARL14	protein_coding	chr3	159677161	161677161	chr3:160741199:TA:T	0.323739	-1.48946	3.87371e-06	0.00207475	0.0223144	0.256898	1
Node_len_106_pos_63	ENSG00000180011	ZADH2	protein_coding	chr18	74195114	76195114	chr18:75208110:G:A	0.328106	-0.872446	3.22192e-06	0.00420167	0.0381087	0.335267	1
Node_len_106_pos_63	ENSG00000180061	TMEM150B	protein_coding	chr19	54312802	56312802	chr19:55312964:T:G	0.447376	-0.869537	1.29511e-08	3.69485e-05	0.000848559	0.379677	1
Node_len_106_pos_63	ENSG00000180096	SEPTIN1	protein_coding	chr16	29378134	31378134	chr16:30388986:T:C	0.442892	1.01349	1.62497e-08	1.42553e-05	0.000387619	0.416701	1
Node_len_106_pos_63	ENSG00000180185	FAHD1	protein_coding	chr16	826942	2826942	chr16:1829959:G:A	0.516262	1.30088	3.11348e-10	7.82537e-07	3.81422e-05	0.52955	1
Node_len_106_pos_63	ENSG00000180767	CHST13	protein_coding	chr3	125524156	127524156	chr3:126527792:G:A	0.465893	-1.05183	4.9782e-09	1.02049e-05	0.000299718	0.531098	1
Node_len_106_pos_63	ENSG00000180875	GREM2	protein_coding	chr1	239489574	241489574	chr1:240246158:C:T	0.367743	0.901056	5.74545e-07	0.00105809	0.013067	0.403307	1
Node_len_106_pos_63	ENSG00000180881	CAPS2	protein_coding	chr12	74275980	76275980	chr12:75498384:T:TAATA	0.429057	0.878851	3.2374e-08	4.9297e-05	0.00107752	0.387496	1
Node_len_106_pos_63	ENSG00000181027	FKRP	protein_coding	chr19	45746047	47746047	chr19:46705224:T:C	0.323175	1.11714	3.96659e-06	0.00452543	0.040339	0.318169	1
Node_len_106_pos_63	ENSG00000181240	SLC25A41	protein_coding	chr19	5426038	7426038	chr19:6436180:C:T	0.620334	-0.991473	3.65161e-13	2.01021e-09	3.12211e-07	0.471895	1
Node_len_106_pos_63	ENSG00000181409	AATK	protein_coding	chr17	80110488	82110488	chr17:81139122:T:C	0.330605	0.967416	2.89807e-06	0.00409633	0.0374989	0.339884	1
Node_len_106_pos_63	ENSG00000181450	ZNF678	protein_coding	chr1	226563544	228563544	chr1:227832141:C:T	0.334222	0.876585	2.48457e-06	0.00189762	0.0210009	0.286066	1
Node_len_106_pos_63	ENSG00000181619	GPR135	protein_coding	chr14	58429023	60429023	chr14:59473009:T:C	0.4316	1.06228	2.8557e-08	4.50924e-05	0.00100049	0.560545	1
Node_len_106_pos_63	ENSG00000181626	ANKRD62	protein_coding	chr18	11093844	13093844	chr18:12083315:C:T	0.543366	-1.28843	6.22541e-11	1.48821e-07	9.9541e-06	0.632645	1
Node_len_106_pos_63	ENSG00000181754	AMIGO1	protein_coding	chr1	108504179	110504179	chr1:109509517:A:G	0.626272	1.12195	2.35631e-13	7.13611e-10	1.33452e-07	0.631514	1
Node_len_106_pos_63	ENSG00000181788	SIAH2	protein_coding	chr3	149741126	151741126	chr3:150590936:T:C	0.34107	1.99739	1.85253e-06	0.00199053	0.0216348	0.399689	1
Node_len_106_pos_63	ENSG00000181929	PRKAG1	protein_coding	chr12	48002275	50002275	chr12:48994172:GT:G	0.319863	0.852919	4.55773e-06	0.00283492	0.028453	0.300633	1
Node_len_106_pos_63	ENSG00000182118	FAM89A	protein_coding	chr1	230018959	232018959	chr1:230983111:C:T	0.3867	-0.927585	2.43072e-07	0.000429485	0.00623702	0.402264	1
Node_len_106_pos_63	ENSG00000182141	ZNF708	protein_coding	chr19	20291161	22291161	chr19:21272972:C:T	0.586903	1.39773	3.81705e-12	1.82628e-08	1.74323e-06	0.56784	1
Node_len_106_pos_63	ENSG00000182179	UBA7	protein_coding	chr3	48805210	50805210	chr3:49840680:T:C	0.523143	-1.03709	2.08666e-10	2.39347e-07	1.47197e-05	0.534275	1
Node_len_106_pos_63	ENSG00000182240	BACE2	protein_coding	chr21	40167802	42167802	chr21:41159832:A:T	0.363856	0.821093	6.83341e-07	0.00157713	0.0181329	0.326042	1
Node_len_106_pos_63	ENSG00000182310	SPACA6	protein_coding	chr19	50689129	52689129	chr19:51091973:A:G	0.428506	0.92736	3.32654e-08	6.84667e-05	0.00140579	0.425469	1
Node_len_106_pos_63	ENSG00000182534	MXRA7	protein_coding	chr17	75672552	77672552	chr17:76699948:A:T	0.426435	1.37804	3.68269e-08	6.40033e-05	0.00132391	0.41103	1
Node_len_106_pos_63	ENSG00000182621	PLCB1	protein_coding	chr20	7077252	9077252	chr20:8088926:T:C	0.415718	1.84193	6.19963e-08	0.00010414	0.00198395	0.444799	1
Node_len_106_pos_63	ENSG00000182732	RGS6	protein_coding	chr14	70932430	72932430	chr14:71841115:G:A	0.497069	1.03494	9.23971e-10	2.0914e-06	8.40544e-05	0.510038	1
Node_len_106_pos_63	ENSG00000182836	PLCXD3	protein_coding	chr5	40306953	42306953	chr5:41262259:AAGGCTAC:A	0.31172	0.924927	6.39679e-06	0.00370454	0.0349242	0.294284	1
Node_len_106_pos_63	ENSG00000182919	C11orf54	protein_coding	chr11	92741592	94741592	chr11:93748928:G:A	0.460688	-0.921693	6.5339e-09	1.00858e-05	0.000297172	0.410829	1
Node_len_106_pos_63	ENSG00000182931	WFDC10B	protein_coding	chr20	44684654	46684654	chr20:45795159:G:A	0.431771	-0.985447	2.83161e-08	3.68713e-05	0.000848559	0.427741	1
Node_len_106_pos_63	ENSG00000182986	ZNF320	protein_coding	chr19	51860852	53860852	chr19:52897507:C:A	0.602009	-0.940924	1.35395e-12	8.55146e-09	9.59291e-07	0.444714	1
Node_len_106_pos_63	ENSG00000182993	C12orf60	protein_coding	chr12	13803667	15803667	chr12:14757061:GAT:G	0.308436	-0.83249	7.32627e-06	0.0057294	0.0478151	0.341263	1
Node_len_106_pos_63	ENSG00000183060	LYSMD4	protein_coding	chr15	98715698	100715698	chr15:99733412:T:C	0.501341	-1.19879	7.2785e-10	2.51442e-06	9.48178e-05	0.649881	1
Node_len_106_pos_63	ENSG00000183066	WBP2NL	protein_coding	chr22	40998726	42998726	chr22:42271588:G:C	0.424609	-1.21417	4.02696e-08	5.27688e-05	0.00112977	0.393844	1
Node_len_106_pos_63	ENSG00000183196	CHST6	protein_coding	chr16	74472053	76472053	chr16:75568899:G:T	0.36032	-0.957783	7.99443e-07	0.000925415	0.0116804	0.306344	1
Node_len_106_pos_63	ENSG00000183273	CCDC60	protein_coding	chr12	118334713	120334713	chr12:119335827:T:G	0.539094	-1.08236	8.07246e-11	1.83146e-07	1.18654e-05	0.566542	1
Node_len_106_pos_63	ENSG00000183281	PLGLB1	protein_coding	chr2	86002560	88002560	chr2:87099637:C:T	0.408568	0.973827	8.73179e-08	4.94062e-05	0.00107752	0.466976	1
Node_len_106_pos_63	ENSG00000183527	PSMG1	protein_coding	chr21	38174770	40174770	chr21:39161238:T:C	0.50457	1.07422	6.06938e-10	1.40575e-06	6.01939e-05	0.573217	1
Node_len_106_pos_63	ENSG00000183570	PCBP3	protein_coding	chr21	44643695	46643695	chr21:45832377:T:G	0.627419	1.4232	2.16348e-13	1.86318e-09	2.94364e-07	0.69676	1
Node_len_106_pos_63	ENSG00000183578	TNFAIP8L3	protein_coding	chr15	50056599	52056599	chr15:51176839:T:C	0.309382	-0.766857	7.04592e-06	0.00436128	0.0392577	0.272118	1
Node_len_106_pos_63	ENSG00000183605	SFXN4	protein_coding	chr10	118140768	120140768	chr10:119161076:T:C	0.51434	1.0335	3.47824e-10	9.13786e-07	4.29406e-05	0.535042	1
Node_len_106_pos_63	ENSG00000183665	TRMT12	protein_coding	chr8	123450821	125450821	chr8:124449880:A:G	0.343525	0.877348	1.66633e-06	0.00221291	0.0234792	0.372248	1
Node_len_106_pos_63	ENSG00000183682	BMP8A	protein_coding	chr1	38491637	40491637	chr1:39492241:A:G	0.408377	-1.22201	8.81184e-08	0.000108838	0.00205502	0.362007	1
Node_len_106_pos_63	ENSG00000183773	AIFM3	protein_coding	chr22	19965109	21965109	chr22:20964145:G:A	0.400578	-0.93193	1.27448e-07	0.000133556	0.00244766	0.434104	1
Node_len_106_pos_63	ENSG00000183778	B3GALT5	protein_coding	chr21	38556443	40556443	chr21:39580815:G:C	0.404472	-1.06213	1.0606e-07	0.000211302	0.00348874	0.429926	1
Node_len_106_pos_63	ENSG00000183828	NUDT14	protein_coding	chr14	104172939	106172939	chr14:105182271:T:C	0.634566	1.14581	1.26327e-13	5.44899e-10	1.11439e-07	0.593708	1
Node_len_106_pos_63	ENSG00000183891	TTC32	protein_coding	chr2	18896632	20896632	chr2:19947083:T:C	0.503923	1.53546	6.29497e-10	1.556e-06	6.60107e-05	0.47859	1
Node_len_106_pos_63	ENSG00000184005	ST6GALNAC3	protein_coding	chr1	75074747	77074747	chr1:76035496:G:A	0.680017	1.33863	3.16946e-15	2.20915e-11	7.49755e-09	0.766016	1
Node_len_106_pos_63	ENSG00000184156	KCNQ3	protein_coding	chr8	131120860	133120860	chr8:132481088:A:C	0.377826	-1.28655	3.6471e-07	0.000411775	0.00602759	0.380016	1
Node_len_106_pos_63	ENSG00000184205	TSPYL2	protein_coding	chrX	52082368	54082368	chrX:53091164:C:G	0.268907	-0.717427	3.59328e-05	0.00321677	0.0314922	0.171882	1
Node_len_106_pos_63	ENSG00000184304	PRKD1	protein_coding	chr14	28576480	30576480	chr14:30307063:C:T	0.327485	1.1018	3.30757e-06	0.00283231	0.028453	0.379872	1
Node_len_106_pos_63	ENSG00000184313	MROH7	protein_coding	chr1	53641755	55641755	chr1:54580977:G:A	0.356148	0.960314	9.61033e-07	0.00123018	0.014813	0.461948	1
Node_len_106_pos_63	ENSG00000184454	NCMAP	protein_coding	chr1	23556088	25556088	chr1:24562482:G:C	0.482448	-0.99466	2.06047e-09	2.81193e-06	0.000103924	0.474933	1
Node_len_106_pos_63	ENSG00000184515	BEX5	protein_coding	chrX	101153709	103153709	chrX:102049664:T:A	0.573033	-0.851305	9.57251e-12	1.32221e-08	1.33993e-06	0.363025	1
Node_len_106_pos_63	ENSG00000184613	NELL2	protein_coding	chr12	43508276	45508276	chr12:44832471:C:T	0.31583	-1.32698	5.39325e-06	0.00264039	0.0268569	0.381135	1
Node_len_106_pos_63	ENSG00000184792	OSBP2	protein_coding	chr22	29693783	31693783	chr22:30668033:A:G	0.44267	1.13181	1.64323e-08	3.19598e-05	0.000754798	0.465213	1
Node_len_106_pos_63	ENSG00000184916	JAG2	protein_coding	chr14	104140983	106140983	chr14:105106202:G:A	0.371788	1.11599	4.79172e-07	0.000498211	0.00704525	0.376049	1
Node_len_106_pos_63	ENSG00000184925	LCN12	protein_coding	chr9	135949552	137949552	chr9:136959647:A:G	0.384395	-1.01862	2.7023e-07	0.000385425	0.00576153	0.443549	1
Node_len_106_pos_63	ENSG00000184933	OR6A2	protein_coding	chr11	5791737	7791737	chr11:6926908:T:G	0.445851	1.03274	1.39926e-08	2.85067e-05	0.000685615	0.455931	1
Node_len_106_pos_63	ENSG00000185100	ADSS1	protein_coding	chr14	103724230	105724230	chr14:104710444:G:A	0.330598	0.933459	2.89889e-06	0.00261052	0.0266681	0.414919	1
Node_len_106_pos_63	ENSG00000185261	KIAA0825	protein_coding	chr5	93152967	95152967	chr5:94641354:A:C	0.357947	1.09582	8.87792e-07	0.000647228	0.00869845	0.335102	1
Node_len_106_pos_63	ENSG00000185298	CCDC137	protein_coding	chr17	80666738	82666738	chr17:81720819:TG:T	0.366547	-1.92655	6.06091e-07	0.000913878	0.0115667	0.486607	1
Node_len_106_pos_63	ENSG00000185479	KRT6B	protein_coding	chr12	51446652	53446652	chr12:52475261:C:T	0.402763	1.14409	1.14979e-07	0.000163316	0.00287243	0.409593	1
Node_len_106_pos_63	ENSG00000185532	PRKG1	protein_coding	chr10	49990889	51990889	chr10:50992180:C:T	0.364402	0.754937	6.66944e-07	0.000734765	0.00968655	0.284078	1
Node_len_106_pos_63	ENSG00000185808	PIGP	protein_coding	chr21	36062847	38062847	chr21:37126285:G:C	0.464308	1.06131	5.40929e-09	1.14635e-05	0.000328621	0.52121	1
Node_len_106_pos_63	ENSG00000185917	SETD4	protein_coding	chr21	35034542	37034542	chr21:36065984:G:C	0.560216	-1.08683	2.18223e-11	6.46454e-08	5.24225e-06	0.527402	1
Node_len_106_pos_63	ENSG00000185973	TMLHE	protein_coding	chrX	154489012	156489012	chrX:155510519:G:A	0.267444	-0.797144	3.80562e-05	0.00602726	0.0495059	0.20562	1
Node_len_106_pos_63	ENSG00000186020	ZNF529	protein_coding	chr19	35534775	37534775	chr19:36704922:A:G	0.368057	0.86794	5.66524e-07	0.000403842	0.00594397	0.374207	1
Node_len_106_pos_63	ENSG00000186047	DLEU7	protein_coding	chr13	49519365	51519365	chr13:50187321:CT:C	0.390773	-0.955518	2.01405e-07	0.000280762	0.00439033	0.4445	1
Node_len_106_pos_63	ENSG00000186153	WWOX	protein_coding	chr16	77099431	79099431	chr16:78124682:G:A	0.36205	-0.895005	7.40418e-07	0.0017949	0.0201069	0.342427	1
Node_len_106_pos_63	ENSG00000186205	MTARC1	protein_coding	chr1	219786914	221786914	chr1:220795707:C:T	0.327485	0.844301	3.30756e-06	0.00269014	0.0272901	0.336467	1
Node_len_106_pos_63	ENSG00000186283	TOR3A	protein_coding	chr1	178082071	180082071	chr1:179083916:C:G	0.375633	-0.874448	4.02825e-07	0.000427381	0.0062262	0.367072	1
Node_len_106_pos_63	ENSG00000186645	SPDYE17	protein_coding	chr7	76022320	78022320	chr7:76973330:A:G	0.339387	1.3924	1.99162e-06	0.00170937	0.0192665	0.469998	1
Node_len_106_pos_63	ENSG00000186787	SPIN2B	protein_coding	chrX	56118552	58118552	chrX:56972184:A:C	0.271172	-0.807033	3.28703e-05	0.00145605	0.0169535	0.224044	1
Node_len_106_pos_63	ENSG00000186952	TMEM232	protein_coding	chr5	109289234	111289234	chr5:110563393:A:C	0.444618	1.21263	1.48939e-08	2.01553e-05	0.000523206	0.427402	1
Node_len_106_pos_63	ENSG00000187010	RHD	protein_coding	chr1	24272394	26272394	chr1:25257119:C:G	0.551319	-1.32802	3.81391e-11	1.04549e-07	7.48459e-06	0.832449	1
Node_len_106_pos_63	ENSG00000187105	HEATR4	protein_coding	chr14	72478485	74478485	chr14:73565418:C:T	0.355101	-0.845183	1.00628e-06	0.00106922	0.013169	0.351749	1
Node_len_106_pos_63	ENSG00000187134	AKR1C1	protein_coding	chr10	3963254	5963254	chr10:5000102:T:C	0.606483	1.52712	9.88679e-13	4.60315e-09	6.19293e-07	0.650796	1
Node_len_106_pos_63	ENSG00000187266	EPOR	protein_coding	chr19	10377208	12377208	chr19:11329496:G:A	0.345551	1.00238	1.52647e-06	0.00119437	0.0144197	0.504548	1
Node_len_106_pos_63	ENSG00000187624	C17orf97	protein_coding	chr17	-589674	1410326	chr17:409857:G:A	0.676062	1.36444	4.45563e-15	3.01848e-11	8.63517e-09	0.693086	1
Node_len_106_pos_63	ENSG00000187678	SPRY4	protein_coding	chr5	141310428	143310428	chr5:142302525:C:T	0.556197	-1.10214	2.81203e-11	6.86925e-08	5.42637e-06	0.60941	1
Node_len_106_pos_63	ENSG00000187824	TMEM220	protein_coding	chr17	9699016	11699016	chr17:10732407:G:A	0.654501	1.11172	2.66188e-14	1.66357e-10	4.12e-08	0.605338	1
Node_len_106_pos_63	ENSG00000188095	MESP2	protein_coding	chr15	88760592	90760592	chr15:89356788:A:G	0.334236	1.27257	2.48307e-06	0.00269225	0.0272901	0.432642	1
Node_len_106_pos_63	ENSG00000188227	ZNF793	protein_coding	chr19	36506940	38506940	chr19:37358909:T:A	0.455516	1.09114	8.53967e-09	1.19406e-05	0.000339804	0.409555	1
Node_len_106_pos_63	ENSG00000188372	ZP3	protein_coding	chr7	75397519	77397519	chr7:76594881:A:G	0.453246	0.95308	9.59702e-09	1.8142e-05	0.000479063	0.410777	1
Node_len_106_pos_63	ENSG00000188428	BLOC1S5	protein_coding	chr6	7013568	9013568	chr6:8003142:A:T	0.335584	0.793049	2.34424e-06	0.00281434	0.0283708	0.287815	1
Node_len_106_pos_63	ENSG00000188580	NKAIN2	protein_coding	chr6	122803866	124803866	chr6:124358951:A:G	0.536071	1.62389	9.68796e-11	2.78254e-07	1.68858e-05	0.639265	1
Node_len_106_pos_63	ENSG00000188603	CLN3	protein_coding	chr16	27474112	29474112	chr16:28814284:G:A	0.405491	1.01525	1.01063e-07	7.78409e-05	0.0015574	0.471693	1
Node_len_106_pos_63	ENSG00000188659	SAXO2	protein_coding	chr15	81262811	83262811	chr15:82446905:A:G	0.414667	1.90471	6.52126e-08	9.13925e-05	0.00176681	0.475636	1
Node_len_106_pos_63	ENSG00000188732	FAM221A	protein_coding	chr7	22680131	24680131	chr7:23724535:C:T	0.358234	0.844445	8.76613e-07	0.00109629	0.0134662	0.283664	1
Node_len_106_pos_63	ENSG00000188917	TRMT2B	protein_coding	chrX	100009347	102009347	chrX:101002029:G:A	0.286773	0.729097	1.76804e-05	0.00548963	0.0462777	0.202586	1
Node_len_106_pos_63	ENSG00000189045	ANKDD1B	protein_coding	chr5	74611183	76611183	chr5:75396951:A:G	0.322765	0.854046	4.03553e-06	0.00328292	0.031969	0.325673	1
Node_len_106_pos_63	ENSG00000189108	IL1RAPL2	protein_coding	chrX	103566200	105566200	chrX:104193108:A:G	0.316251	-0.63121	5.29968e-06	0.00135551	0.0160925	0.193973	1
Node_len_106_pos_63	ENSG00000189171	S100A13	protein_coding	chr1	152618788	154618788	chr1:153619176:G:A	0.602792	1.14127	1.28173e-12	3.78619e-09	5.42102e-07	0.649222	1
Node_len_106_pos_63	ENSG00000189190	ZNF600	protein_coding	chr19	51749943	53749943	chr19:52781467:C:G	0.483874	1.04142	1.90726e-09	6.0772e-06	0.000197475	0.534051	1
Node_len_106_pos_63	ENSG00000189269	DRICH1	protein_coding	chr22	22608453	24608453	chr22:23641235:C:T	0.336275	0.912886	2.27598e-06	0.0018517	0.0205921	0.385622	1
Node_len_106_pos_63	ENSG00000196151	WDSUB1	protein_coding	chr2	158235799	160235799	chr2:159226034:C:T	0.316013	-0.898557	5.35232e-06	0.0048272	0.0422078	0.393084	1
Node_len_106_pos_63	ENSG00000196228	SULT1C3	protein_coding	chr2	107239972	109239972	chr2:108236859:A:G	0.389368	-0.923329	2.14928e-07	0.000160328	0.00283115	0.405962	1
Node_len_106_pos_63	ENSG00000196236	XPNPEP3	protein_coding	chr22	39857078	41857078	chr22:40976692:T:C	0.465079	-0.965987	5.19525e-09	6.01321e-06	0.000196091	0.461651	1
Node_len_106_pos_63	ENSG00000196247	ZNF107	protein_coding	chr7	63666084	65666084	chr7:64724693:G:A	0.47662	-1.04114	2.81946e-09	5.66948e-06	0.000187552	0.542981	1
Node_len_106_pos_63	ENSG00000196268	ZNF493	protein_coding	chr19	20397120	22397120	chr19:21598210:C:A	0.566677	-1.03555	1.44473e-11	4.12757e-08	3.46997e-06	0.51064	1
Node_len_106_pos_63	ENSG00000196365	LONP1	protein_coding	chr19	4691835	6691835	chr19:5684764:G:A	0.352	-0.906391	1.15278e-06	0.00213052	0.0227539	0.333286	1
Node_len_106_pos_63	ENSG00000196378	ZNF34	protein_coding	chr8	143772225	145772225	chr8:144904941:G:A	0.397093	-0.947812	1.50075e-07	0.000118275	0.00220286	0.415693	1
Node_len_106_pos_63	ENSG00000196411	EPHB4	protein_coding	chr7	99802566	101802566	chr7:100171334:C:T	0.326081	0.952251	3.50968e-06	0.00308398	0.0304853	0.329312	1
Node_len_106_pos_63	ENSG00000196511	TPK1	protein_coding	chr7	143451942	145451942	chr7:144829065:G:A	0.393344	-1.07365	1.78751e-07	0.000181464	0.00307442	0.52752	1
Node_len_106_pos_63	ENSG00000196526	AFAP1	protein_coding	chr4	6758715	8758715	chr4:7978724:A:AC	0.368739	0.878715	5.49484e-07	0.00142986	0.0167336	0.313243	1
Node_len_106_pos_63	ENSG00000196553	CCDC196	protein_coding	chr14	65411705	67411705	chr14:66392830:G:T	0.302185	-1.49341	9.47037e-06	0.00360823	0.034263	0.325845	1
Node_len_106_pos_63	ENSG00000196616	ADH1B	protein_coding	chr4	98304972	100304972	chr4:99350990:T:C	0.380939	0.910231	3.16511e-07	0.000355758	0.00538837	0.342392	1
Node_len_106_pos_63	ENSG00000196653	ZNF502	protein_coding	chr3	43712644	45712644	chr3:44842479:G:A	0.36386	1.30438	6.83215e-07	0.00064271	0.00868647	0.433761	1
Node_len_106_pos_63	ENSG00000196655	TRAPPC4	protein_coding	chr11	118018764	120018764	chr11:119022230:T:C	0.593167	1.28621	2.49485e-12	8.58432e-09	9.59291e-07	0.644534	1
Node_len_106_pos_63	ENSG00000196862	RGPD4	protein_coding	chr2	106826893	108826893	chr2:108449463:T:C	0.391851	0.899408	1.91588e-07	0.000178348	0.00304335	0.351182	1
Node_len_106_pos_63	ENSG00000196912	ANKRD36B	protein_coding	chr2	96492664	98492664	chr2:97659551:CCCTCACCTGCCCTGACCAGAA:C	0.658549	-1.2526	1.91934e-14	9.85089e-11	2.50744e-08	0.636517	1
Node_len_106_pos_63	ENSG00000196954	CASP4	protein_coding	chr11	103942867	105942867	chr11:104930570:G:A	0.481919	1.29883	2.12026e-09	3.22312e-06	0.000116739	0.580305	1
Node_len_106_pos_63	ENSG00000196968	FUT11	protein_coding	chr10	72772277	74772277	chr10:73690934:A:C	0.334222	0.869306	2.48463e-06	0.000657884	0.00877372	0.362768	1
Node_len_106_pos_63	ENSG00000197013	ZNF429	protein_coding	chr19	20496683	22496683	chr19:21597988:C:G	0.599743	-1.06517	1.58554e-12	7.88002e-09	9.25744e-07	0.540269	1
Node_len_106_pos_63	ENSG00000197016	ZNF470	protein_coding	chr19	55567469	57567469	chr19:56527172:C:T	0.330134	1.02015	2.95656e-06	0.00499572	0.0434326	0.357997	1
Node_len_106_pos_63	ENSG00000197020	ZNF100	protein_coding	chr19	20722772	22722772	chr19:21707537:G:A	0.71161	-1.13395	1.77861e-16	2.77106e-12	1.49367e-09	0.645891	1
Node_len_106_pos_63	ENSG00000197054	ZNF763	protein_coding	chr19	10965038	12965038	chr19:11990579:T:G	0.311344	-1.80789	6.49718e-06	0.00427522	0.0386348	0.327447	1
Node_len_106_pos_63	ENSG00000197124	ZNF682	protein_coding	chr19	18997059	20997059	chr19:20039266:A:G	0.314187	-1.09125	5.77466e-06	0.00428773	0.0387097	0.359561	1
Node_len_106_pos_63	ENSG00000197128	ZNF772	protein_coding	chr19	56466664	58466664	chr19:57477298:A:AGCC	0.398876	1.00968	1.38051e-07	0.000242764	0.00389589	0.360616	1
Node_len_106_pos_63	ENSG00000197134	ZNF257	protein_coding	chr19	21052431	23052431	chr19:22078040:C:T	0.340151	1.27297	1.92727e-06	0.00161918	0.0185003	0.328945	1
Node_len_106_pos_63	ENSG00000197140	ADAM32	protein_coding	chr8	38106991	40106991	chr8:39058085:G:T	0.649365	1.1388	4.00901e-14	1.83717e-10	4.43021e-08	0.641603	1
Node_len_106_pos_63	ENSG00000197226	TBC1D9B	protein_coding	chr5	178862067	180862067	chr5:179877329:T:C	0.515447	1.43971	3.26353e-10	1.03645e-06	4.79669e-05	0.528436	1
Node_len_106_pos_63	ENSG00000197345	MRPL21	protein_coding	chr11	67891277	69891277	chr11:68881223:T:TG	0.542458	-1.24679	6.58009e-11	1.78887e-07	1.17929e-05	0.653698	1
Node_len_106_pos_63	ENSG00000197355	UAP1L1	protein_coding	chr9	136077518	138077518	chr9:137093304:A:G	0.324479	-0.874219	3.75491e-06	0.00478657	0.0419726	0.310046	1
Node_len_106_pos_63	ENSG00000197362	ZNF786	protein_coding	chr7	148069642	150069642	chr7:149059646:G:A	0.64475	1.1043	5.76316e-14	3.75536e-10	8.00279e-08	0.612556	1
Node_len_106_pos_63	ENSG00000197385	ZNF860	protein_coding	chr3	30981751	32981751	chr3:31977044:C:T	0.367342	1.41371	5.84957e-07	0.00087036	0.0111266	0.321348	1
Node_len_106_pos_63	ENSG00000197405	C5AR1	protein_coding	chr19	46290024	48290024	chr19:47293543:A:G	0.42008	-1.22786	5.02081e-08	9.03436e-05	0.00175394	0.587381	1
Node_len_106_pos_63	ENSG00000197728	RPS26	protein_coding	chr12	55041352	57041352	chr12:56042145:C:G	0.658121	-1.09214	1.98717e-14	7.4717e-11	1.95618e-08	0.592501	1
Node_len_106_pos_63	ENSG00000197766	CFD	protein_coding	chr19	-140335	1859665	chr19:890844:A:G	0.409387	1.1203	8.39767e-08	0.000185277	0.00311891	0.431738	1
Node_len_106_pos_63	ENSG00000197774	EME2	protein_coding	chr16	772811	2772811	chr16:1877264:C:T	0.440395	-1.08905	1.84244e-08	4.44855e-05	0.000991825	0.522408	1
Node_len_106_pos_63	ENSG00000197888	UGT2B17	protein_coding	chr4	67537185	69537185	chr4:68488644:T:C	0.514718	1.05171	3.40347e-10	8.53333e-07	4.11028e-05	0.500195	1
Node_len_106_pos_63	ENSG00000197894	ADH5	protein_coding	chr4	98070979	100070979	chr4:99144766:T:C	0.366813	0.815695	5.98941e-07	0.000534817	0.00742771	0.321769	1
Node_len_106_pos_63	ENSG00000197912	SPG7	protein_coding	chr16	88490720	90490720	chr16:89542833:C:G	0.342162	-0.765498	1.76739e-06	0.0027359	0.0276762	0.291085	1
Node_len_106_pos_63	ENSG00000197951	ZNF71	protein_coding	chr19	55595301	57595301	chr19:56599794:T:C	0.325406	1.01267	3.611e-06	0.00574888	0.0478469	0.342461	1
Node_len_106_pos_63	ENSG00000197959	DNM3	protein_coding	chr1	170841499	172841499	chr1:171794382:C:A	0.454816	-0.95004	8.8531e-09	1.52168e-05	0.000408909	0.359042	1
Node_len_106_pos_63	ENSG00000197980	LEKR1	protein_coding	chr3	155825482	157825482	chr3:156866066:T:G	0.439292	-1.49015	1.94719e-08	2.47026e-05	0.000608496	0.50981	1
Node_len_106_pos_63	ENSG00000198010	DLGAP2	protein_coding	chr8	-262371	1737629	chr8:1194365:G:T	0.336668	0.779523	2.23801e-06	0.00379848	0.0355175	0.301849	1
Node_len_106_pos_63	ENSG00000198015	MRPL42	protein_coding	chr12	92467515	94467515	chr12:93527048:T:C	0.316467	1.17266	5.25205e-06	0.00587564	0.048593	0.240877	1
Node_len_106_pos_63	ENSG00000198039	ZNF273	protein_coding	chr7	63870173	65870173	chr7:64904003:C:A	0.611804	-1.07504	6.77124e-13	4.66323e-09	6.19293e-07	0.534783	1
Node_len_106_pos_63	ENSG00000198089	SFI1	protein_coding	chr22	30488689	32488689	chr22:31636054:C:G	0.316253	-1.83176	5.29909e-06	0.0049556	0.0431247	0.33615	1
Node_len_106_pos_63	ENSG00000198099	ADH4	protein_coding	chr4	98123658	100123658	chr4:99144766:T:C	0.540407	0.99007	7.45472e-11	1.8387e-07	1.18654e-05	0.474046	1
Node_len_106_pos_63	ENSG00000198130	HIBCH	protein_coding	chr2	189189736	191189736	chr2:190298980:A:G	0.607337	1.08968	9.30745e-13	3.3617e-09	4.88964e-07	0.584694	1
Node_len_106_pos_63	ENSG00000198133	TMEM229B	protein_coding	chr14	66447085	68447085	chr14:67523931:G:A	0.546531	-1.06692	5.12755e-11	9.76963e-08	7.12397e-06	0.571612	1
Node_len_106_pos_63	ENSG00000198185	ZNF334	protein_coding	chr20	45499631	47499631	chr20:46496443:T:G	0.547577	-1.22263	4.80792e-11	1.03256e-07	7.45023e-06	0.417147	1
Node_len_106_pos_63	ENSG00000198502	HLA-DRB5	protein_coding	chr6	31517354	33517354	chr6:32619221:C:G	0.360426	-0.748697	7.95697e-07	0.00155922	0.0179721	0.281221	1
Node_len_106_pos_63	ENSG00000198521	ZNF43	protein_coding	chr19	20804947	22804947	chr19:21582632:C:A	0.444169	-0.899934	1.52357e-08	2.39981e-05	0.000598427	0.378638	1
Node_len_106_pos_63	ENSG00000198715	GLMP	protein_coding	chr1	155290090	157290090	chr1:156271044:A:C	0.300045	-0.828749	1.03354e-05	0.00601293	0.0494606	0.306665	1
Node_len_106_pos_63	ENSG00000198805	PNP	protein_coding	chr14	19468955	21468955	chr14:20470092:A:C	0.323347	-0.958557	3.93811e-06	0.00551641	0.0464607	0.365508	1
Node_len_106_pos_63	ENSG00000198851	CD3E	protein_coding	chr11	117304731	119304731	chr11:117504881:G:A	0.373495	1.09046	4.43698e-07	0.000667161	0.00887298	0.397095	1
Node_len_106_pos_63	ENSG00000198887	SMC5	protein_coding	chr9	69258979	71258979	chr9:70227724:T:C	0.462786	1.04048	5.85734e-09	1.21854e-05	0.000345697	0.43919	1
Node_len_106_pos_63	ENSG00000198890	PRMT6	protein_coding	chr1	106056675	108056675	chr1:107015739:A:T	0.340992	-0.864271	1.85875e-06	0.00166213	0.0188734	0.314116	1
Node_len_106_pos_63	ENSG00000198948	MFAP3L	protein_coding	chr4	168986598	170986598	chr4:169930338:C:T	0.403234	-0.953234	1.12451e-07	0.00013594	0.00248143	0.455864	1
Node_len_106_pos_63	ENSG00000203666	EFCAB2	protein_coding	chr1	243969706	245969706	chr1:244970247:GGC:G	0.48257	-1.11919	2.04692e-09	5.26918e-06	0.000178656	0.605754	1
Node_len_106_pos_63	ENSG00000203791	EEF1AKMT2	protein_coding	chr10	123748150	125748150	chr10:124758976:G:C	0.400114	-0.928144	1.30256e-07	0.000255267	0.00404692	0.429385	1
Node_len_106_pos_63	ENSG00000203963	C1orf141	protein_coding	chr1	66092166	68092166	chr1:67137660:T:C	0.31745	0.741614	5.04124e-06	0.00416927	0.037977	0.275501	1
Node_len_106_pos_63	ENSG00000204060	FOXO6	protein_coding	chr1	40361923	42361923	chr1:41369961:A:G	0.310135	0.823332	6.83019e-06	0.00555429	0.0466511	0.306547	1
Node_len_106_pos_63	ENSG00000204070	SYS1	protein_coding	chr20	44361938	46361938	chr20:45416930:A:C	0.384515	1.00078	2.68747e-07	0.00030193	0.00468141	0.324092	1
Node_len_106_pos_63	ENSG00000204516	MICB	protein_coding	chr6	30494882	32494882	chr6:31494471:T:G	0.421705	1.04386	4.63962e-08	0.000219777	0.00359627	0.533693	1
Node_len_106_pos_63	ENSG00000204520	MICA	protein_coding	chr6	30399785	32399785	chr6:31412380:TGCTG:T	0.345865	-1.1155	1.5058e-06	0.00366508	0.0346591	0.301652	1
Node_len_106_pos_63	ENSG00000204531	POU5F1	protein_coding	chr6	30164338	32164338	chr6:31178626:C:T	0.48104	1.25656	2.22337e-09	1.7335e-05	0.000460429	0.458929	1
Node_len_106_pos_63	ENSG00000204536	CCHCR1	protein_coding	chr6	30142440	32142440	chr6:31140495:T:TCTTG	0.379933	1.02327	3.31372e-07	0.00101686	0.0126835	0.399042	1
Node_len_106_pos_63	ENSG00000204539	CDSN	protein_coding	chr6	30115088	32115088	chr6:31115720:C:A	0.529048	1.09585	1.4735e-10	2.4181e-06	9.31012e-05	0.598575	1
Node_len_106_pos_63	ENSG00000204540	PSORS1C1	protein_coding	chr6	30114751	32114751	chr6:31117165:GCTT:G	0.560687	-1.44566	2.11805e-11	3.95932e-07	2.1856e-05	0.607452	1
Node_len_106_pos_63	ENSG00000204632	HLA-G	protein_coding	chr6	28826968	30826968	chr6:29781726:G:T	0.551964	1.02978	3.66405e-11	4.27468e-07	2.33159e-05	0.495784	1
Node_len_106_pos_63	ENSG00000204991	SPIRE2	protein_coding	chr16	88818180	90818180	chr16:89786899:T:C	0.377909	0.853231	3.63328e-07	0.000531686	0.00742693	0.361631	1
Node_len_106_pos_63	ENSG00000205221	VIT	protein_coding	chr2	35696691	37696691	chr2:36797971:C:T	0.399824	1.02455	1.32045e-07	0.000219367	0.00359598	0.480374	1
Node_len_106_pos_63	ENSG00000205356	TECPR1	protein_coding	chr7	97214625	99214625	chr7:98228363:T:C	0.318907	0.800134	4.74372e-06	0.00393531	0.036462	0.304858	1
Node_len_106_pos_63	ENSG00000205476	CCDC85C	protein_coding	chr14	98500191	100500191	chr14:98536517:G:A	0.321089	-0.941642	4.32954e-06	0.00538672	0.0456622	0.24744	1
Node_len_106_pos_63	ENSG00000205593	DENND6B	protein_coding	chr22	49309031	51309031	chr22:50550266:T:C	0.323136	0.94125	3.97309e-06	0.00522226	0.044765	0.267506	1
Node_len_106_pos_63	ENSG00000205726	ITSN1	protein_coding	chr21	32642401	34642401	chr21:33647855:C:T	0.404921	0.9712	1.03829e-07	0.000140984	0.00255821	0.431649	1
Node_len_106_pos_63	ENSG00000206530	CFAP44	protein_coding	chr3	112286931	114286931	chr3:113380614:C:G	0.3917	0.874158	1.92935e-07	0.000209756	0.00346947	0.383723	1
Node_len_106_pos_63	ENSG00000212127	TAS2R14	protein_coding	chr12	9937409	11937409	chr12:10899280:AT:A	0.468263	-0.956953	4.3948e-09	7.87276e-06	0.000242086	0.45872	1
Node_len_106_pos_63	ENSG00000213096	ZNF254	protein_coding	chr19	23033406	25033406	chr19:24001493:C:T	0.434704	1.55564	2.44825e-08	2.27926e-05	0.000576957	0.491252	1
Node_len_106_pos_63	ENSG00000213123	DYNLT2B	protein_coding	chr3	195291220	197291220	chr3:196297848:T:C	0.372131	0.884497	4.71824e-07	0.000779914	0.0101371	0.34931	1
Node_len_106_pos_63	ENSG00000213214	ARHGEF35	protein_coding	chr7	143186084	145186084	chr7:144144679:C:T	0.435162	-1.34218	2.39311e-08	2.82248e-05	0.000680621	0.481268	1
Node_len_106_pos_63	ENSG00000213523	SRA1	protein_coding	chr5	139537341	141537341	chr5:140426026:A:G	0.516242	1.07325	3.11715e-10	3.68629e-07	2.04722e-05	0.578415	1
Node_len_106_pos_63	ENSG00000213593	TMX2	protein_coding	chr11	56712594	58712594	chr11:57907938:A:G	0.373093	-0.873706	4.51821e-07	0.000377837	0.00567588	0.353231	1
Node_len_106_pos_63	ENSG00000213672	NCKIPSD	protein_coding	chr3	47673845	49673845	chr3:48518906:G:A	0.356575	-0.837987	9.43139e-07	0.000337537	0.00517224	0.317557	1
Node_len_106_pos_63	ENSG00000213949	ITGA1	protein_coding	chr5	51787917	53787917	chr5:52788531:G:C	0.525184	1.27545	1.8511e-10	5.7454e-07	2.97444e-05	0.619962	1
Node_len_106_pos_63	ENSG00000213967	ZNF726	protein_coding	chr19	22914877	24914877	chr19:23836786:T:A	0.47378	1.5836	3.28099e-09	4.16992e-06	0.000146401	0.542801	1
Node_len_106_pos_63	ENSG00000213995	NAXD	protein_coding	chr13	109615546	111615546	chr13:110625963:A:G	0.351427	-0.843037	1.18203e-06	0.00199268	0.0216348	0.293707	1
Node_len_106_pos_63	ENSG00000214078	CPNE1	protein_coding	chr20	34626032	36626032	chr20:35747822:A:G	0.41998	-1.48222	5.04527e-08	3.54655e-05	0.000824837	0.384837	1
Node_len_106_pos_63	ENSG00000214087	ARL16	protein_coding	chr17	80681188	82681188	chr17:81706058:G:A	0.636322	-1.29894	1.10509e-13	7.09034e-10	1.33452e-07	0.54597	1
Node_len_106_pos_63	ENSG00000214193	SH3D21	protein_coding	chr1	35306369	37306369	chr1:36300311:C:T	0.324795	1.0805	3.70527e-06	0.00218213	0.0232223	0.365327	1
Node_len_106_pos_63	ENSG00000214290	COLCA2	protein_coding	chr11	110298556	112298556	chr11:111299265:T:C	0.54194	1.17339	6.79136e-11	1.42816e-07	9.62268e-06	0.547704	1
Node_len_106_pos_63	ENSG00000214309	MBLAC1	protein_coding	chr7	99126786	101126786	chr7:100280587:C:T	0.402234	1.80541	1.17889e-07	0.000104937	0.00199086	0.427336	1
Node_len_106_pos_63	ENSG00000214941	ZSWIM7	protein_coding	chr17	14976561	16976561	chr17:15982654:T:A	0.430391	-1.06465	3.03134e-08	4.40916e-05	0.00098544	0.524496	1
Node_len_106_pos_63	ENSG00000218336	TENM3	protein_coding	chr4	181143988	183143988	chr4:182143289:C:G	0.33441	0.846948	2.46476e-06	0.00471351	0.0415743	0.346898	1
Node_len_106_pos_63	ENSG00000221923	ZNF880	protein_coding	chr19	51369918	53369918	chr19:52390285:T:C	0.327551	-0.913623	3.29847e-06	0.00524618	0.0448192	0.318107	1
Node_len_106_pos_63	ENSG00000221947	XKR9	protein_coding	chr8	69669340	71669340	chr8:70685276:G:A	0.447756	0.971545	1.2703e-08	1.35835e-05	0.000373788	0.472816	1
Node_len_106_pos_63	ENSG00000223496	EXOSC6	protein_coding	chr16	69246779	71246779	chr16:70363300:G:A	0.369198	-0.91851	5.38295e-07	0.00042855	0.00623332	0.423648	1
Node_len_106_pos_63	ENSG00000226690	AC013470.2	protein_coding	chr7	11469622	13469622	chr7:12504168:A:G	0.33053	0.790286	2.90731e-06	0.00523026	0.0447917	0.288999	1
Node_len_106_pos_63	ENSG00000227124	ZNF717	protein_coding	chr3	74678661	76678661	chr3:75837496:C:G	0.426959	-0.898307	3.58918e-08	3.4857e-05	0.000812748	0.40085	1
Node_len_106_pos_63	ENSG00000228300	FAM174C	protein_coding	chr19	275531	2275531	chr19:1278612:ACAGGGCC:A	0.355682	1.23539	9.80936e-07	0.00194176	0.0212967	0.525001	1
Node_len_106_pos_63	ENSG00000228696	ARL17B	protein_coding	chr17	45274785	47274785	chr17:45680084:C:A	0.612326	1.28773	6.52251e-13	2.60362e-09	3.91116e-07	0.70887	1
Node_len_106_pos_63	ENSG00000229676	ZNF492	protein_coding	chr19	21634325	23634325	chr19:22673950:G:A	0.328627	-1.3641	3.15162e-06	0.0023797	0.0248646	0.377728	1
Node_len_106_pos_63	ENSG00000230561	CCDC192	protein_coding	chr5	126703390	128703390	chr5:127742849:G:A	0.532674	1.10017	1.18756e-10	2.65194e-07	1.62006e-05	0.571305	1
Node_len_106_pos_63	ENSG00000231389	HLA-DPA1	protein_coding	chr6	32064570	34064570	chr6:33146901:T:C	0.335848	0.772361	2.31791e-06	0.00395858	0.0365667	0.292178	1
Node_len_106_pos_63	ENSG00000231887	PRH1	protein_coding	chr12	9824961	11824961	chr12:11191389:A:G	0.686583	-1.13487	1.78394e-15	1.09105e-11	4.54444e-09	0.643753	1
Node_len_106_pos_63	ENSG00000234444	ZNF736	protein_coding	chr7	63307460	65307460	chr7:64310857:C:T	0.392541	-0.821872	1.85547e-07	0.000174709	0.00300363	0.318828	1
Node_len_106_pos_63	ENSG00000234719	NPIPB2	protein_coding	chr16	10927260	12927260	chr16:11977484:T:C	0.517026	1.06482	2.97909e-10	1.08017e-06	4.91223e-05	0.512743	1
Node_len_106_pos_63	ENSG00000235109	ZSCAN31	protein_coding	chr6	27324694	29324694	chr6:27586005:T:C	0.347797	-0.811034	1.38466e-06	0.00089352	0.0113708	0.315763	1
Node_len_106_pos_63	ENSG00000237651	C2orf74	protein_coding	chr2	60145069	62145069	chr2:61235265:C:G	0.415	-0.938809	6.41771e-08	8.71963e-05	0.0017063	0.440536	1
Node_len_106_pos_63	ENSG00000239887	C1orf226	protein_coding	chr1	161378842	163378842	chr1:162381665:G:T	0.386495	-1.0749	2.45382e-07	0.000342682	0.00524231	0.36155	1
Node_len_106_pos_63	ENSG00000239920	AC104389.5	protein_coding	chr11	4254393	6254393	chr11:5626489:A:G	0.369787	1.48251	5.24266e-07	0.00089468	0.0113708	0.415909	1
Node_len_106_pos_63	ENSG00000240344	PPIL3	protein_coding	chr2	199870908	201870908	chr2:200877622:C:T	0.491117	-1.2306	1.28415e-09	2.24159e-06	8.81573e-05	0.563783	1
Node_len_106_pos_63	ENSG00000241489	AC244197.3	protein_coding	chrX	148477105	150477105	chrX:149544977:A:G	0.288079	-0.641088	1.67772e-05	0.00409367	0.0374989	0.178424	1
Node_len_106_pos_63	ENSG00000241945	PWP2	protein_coding	chr21	43107374	45107374	chr21:44057219:G:A	0.422015	0.956844	4.57027e-08	8.76174e-05	0.0017063	0.428041	1
Node_len_106_pos_63	ENSG00000242612	DECR2	protein_coding	chr16	-598141	1401859	chr16:418184:T:C	0.539305	1.13101	7.96966e-11	3.13263e-07	1.82839e-05	0.637602	1
Node_len_106_pos_63	ENSG00000243466	IGKV1-5	IG_V_gene	chr2	87947302	89947302	chr2:88438392:C:T	0.328802	0.944342	3.12832e-06	0.00117299	0.0142366	0.442987	1
Node_len_106_pos_63	ENSG00000244045	TMEM199	protein_coding	chr17	27357643	29357643	chr17:28304310:C:A	0.429056	-0.901219	3.23756e-08	3.21838e-05	0.000758134	0.403453	1
Node_len_106_pos_63	ENSG00000244752	CRYBB2	protein_coding	chr22	24212565	26212565	chr22:25478535:G:A	0.446884	1.40822	1.32783e-08	2.18395e-05	0.000557451	0.429231	1
Node_len_106_pos_63	ENSG00000248771	SMIM31	protein_coding	chr4	163754065	165754065	chr4:164754077:A:T	0.708769	-1.24698	2.33344e-16	1.63706e-12	1.03534e-09	0.781071	1
Node_len_106_pos_63	ENSG00000249242	TMEM150C	protein_coding	chr4	81483171	83483171	chr4:82660080:A:C	0.354992	0.782045	1.01113e-06	0.00105462	0.013067	0.295768	1
Node_len_106_pos_63	ENSG00000250312	ZNF718	protein_coding	chr4	-875498	1124502	chr4:137767:C:G	0.578535	1.33375	6.67072e-12	2.91204e-08	2.59071e-06	0.517045	1
Node_len_106_pos_63	ENSG00000250317	SMIM20	protein_coding	chr4	24861831	26861831	chr4:25915610:A:G	0.423709	-1.20453	4.20792e-08	6.8141e-05	0.00140316	0.404887	1
Node_len_106_pos_63	ENSG00000250571	GLI4	protein_coding	chr8	142267434	144267434	chr8:143226949:A:G	0.328688	-0.822914	3.14351e-06	0.00345396	0.0332459	0.322464	1
Node_len_106_pos_63	ENSG00000251287	ALG1L2	protein_coding	chr3	129081832	131081832	chr3:130202709:C:T	0.312868	-0.753107	6.0997e-06	0.00326346	0.031903	0.259553	1
Node_len_106_pos_63	ENSG00000255663	AP002373.1	protein_coding	chr11	113400683	115400683	chr11:114398544:C:T	0.40133	-0.975636	1.23015e-07	0.000153012	0.00273851	0.466211	1
Node_len_106_pos_63	ENSG00000256043	CTSO	protein_coding	chr4	154921581	156921581	chr4:155932916:G:C	0.355335	0.845668	9.96009e-07	0.00107986	0.0132822	0.295543	1
Node_len_106_pos_63	ENSG00000256269	HMBS	protein_coding	chr11	118084867	120084867	chr11:119088159:G:T	0.394054	0.914255	1.72939e-07	0.000229906	0.00371557	0.377992	1
Node_len_106_pos_63	ENSG00000257218	GATC	protein_coding	chr12	119446445	121446445	chr12:120459849:T:C	0.5457	0.947505	5.39634e-11	1.8267e-07	1.18654e-05	0.437076	1
Node_len_106_pos_63	ENSG00000260314	MRC1	protein_coding	chr10	16809349	18809349	chr10:17796654:G:GT	0.48584	1.20641	1.71403e-09	6.7056e-06	0.000215601	0.612041	1
Node_len_106_pos_63	ENSG00000260371	AC026464.3	protein_coding	chr16	68335092	70335092	chr16:69476919:T:C	0.30149	0.878104	9.74313e-06	0.00552568	0.0464961	0.344279	1
Node_len_106_pos_63	ENSG00000261873	SMIM36	protein_coding	chr17	54448434	56448434	chr17:55510457:G:A	0.439399	0.970371	1.93678e-08	2.65253e-05	0.000648167	0.444451	1
Node_len_106_pos_63	ENSG00000262633	AC005670.2	protein_coding	chr17	45923134	47923134	chr17:45934894:T:C	0.410554	1.04353	7.94253e-08	8.26475e-05	0.0016382	0.472747	1
Node_len_106_pos_63	ENSG00000263429	TMEM238L	protein_coding	chr17	9794914	11794914	chr17:10797008:T:C	0.375824	-0.814036	3.99365e-07	0.000571998	0.00786806	0.330296	1
Node_len_106_pos_63	ENSG00000263715	LINC02210-CRHR1	protein_coding	chr17	44620345	46620345	chr17:45995661:G:A	0.648368	1.27127	4.33771e-14	3.46888e-10	7.5683e-08	0.711852	1
Node_len_106_pos_63	ENSG00000264187	AC055811.2	protein_coding	chr17	16202650	18202650	chr17:17211272:A:G	0.395968	1.01149	1.58175e-07	0.000200316	0.00333742	0.430243	1
Node_len_106_pos_63	ENSG00000264668	AC138696.1	protein_coding	chr8	142247111	144247111	chr8:143262217:A:G	0.412446	1.22731	7.25518e-08	0.000113571	0.00213351	0.454812	1
Node_len_106_pos_63	ENSG00000265241	RBM8A	protein_coding	chr1	144917715	146917715	chr1:146067773:C:G	0.251778	0.769291	6.99501e-05	0.00307981	0.0304769	0.29718	1
Node_len_106_pos_63	ENSG00000268870	AC008758.5	protein_coding	chr19	11391950	13391950	chr19:12437680:C:T	0.551962	0.972067	3.66438e-11	7.7409e-08	6.05313e-06	0.470987	1
Node_len_106_pos_63	ENSG00000269237	AC010615.4	protein_coding	chr19	20405160	22405160	chr19:21401706:A:C	0.641972	-1.05671	7.15449e-14	5.55275e-10	1.11439e-07	0.549848	1
Node_len_106_pos_63	ENSG00000270149	AL591806.2	protein_coding	chr1	159997958	161997958	chr1:161023648:CTTTA:C	0.598591	-1.09331	1.71752e-12	5.46694e-09	6.89078e-07	0.591369	1
Node_len_106_pos_63	ENSG00000270757	HSPE1-MOB4	protein_coding	chr2	196500414	198500414	chr2:197570556:A:G	0.330369	0.977629	2.92728e-06	0.00170423	0.0192323	0.372366	1
Node_len_106_pos_63	ENSG00000271425	NBPF10	protein_coding	chr1	145064712	147064712	chr1:145899465:C:A	0.287389	-0.821946	1.72491e-05	0.00163058	0.0185381	0.315857	1
Node_len_106_pos_63	ENSG00000271723	MROH7-TTC4	protein_coding	chr1	53641787	55641787	chr1:54580422:A:C	0.354104	0.946592	1.05129e-06	0.00150879	0.0174788	0.448841	1
Node_len_106_pos_63	ENSG00000271824	SMIM32	protein_coding	chr5	135191469	137191469	chr5:136147819:A:AT	0.42338	-0.897457	4.2761e-08	6.0075e-05	0.00124828	0.326748	1
Node_len_106_pos_63	ENSG00000272305	AC096887.1	protein_coding	chr3	51969120	53969120	chr3:53072031:T:C	0.500885	0.973252	7.46688e-10	1.3647e-06	5.89874e-05	0.473454	1
Node_len_106_pos_63	ENSG00000274750	H3C6	protein_coding	chr6	25224200	27224200	chr6:26233654:C:G	0.34802	1.54049	1.3713e-06	0.00130783	0.0156044	0.381569	1
Node_len_106_pos_63	ENSG00000275023	MLLT6	protein_coding	chr17	37705274	39705274	chr17:39115754:A:C	0.31555	-1.19286	5.45647e-06	0.00218451	0.0232223	0.307984	1
Node_len_106_pos_63	ENSG00000275674	AC091167.6	protein_coding	chr15	89266318	91266318	chr15:90287914:G:A	0.501563	1.21411	7.18842e-10	2.30714e-06	8.95819e-05	0.445082	1
Node_len_106_pos_63	ENSG00000277075	H2AC8	protein_coding	chr6	25216976	27216976	chr6:26223354:G:A	0.325705	-1.05922	3.56589e-06	0.00345847	0.0332544	0.338763	1
Node_len_106_pos_63	ENSG00000278662	GOLGA6L10	protein_coding	chr15	81339994	83339994	chr15:82245797:T:C	0.400754	-1.19205	1.26398e-07	0.000150438	0.002703	0.474531	1
Node_len_106_pos_63	ENSG00000280670	CCDC163	protein_coding	chr1	44493867	46493867	chr1:45491618:T:C	0.326168	-0.83567	3.49679e-06	0.00207371	0.0223144	0.332539	1
Node_len_106_pos_63	ENSG00000281039	AC005154.5	protein_coding	chr7	29497078	31497078	chr7:30660356:G:C	0.521035	-1.44057	2.36025e-10	6.99507e-07	3.48363e-05	0.579119	1
Node_len_106_pos_63	ENSG00000284057	AP001273.2	protein_coding	chr11	92741665	94741665	chr11:93774083:C:T	0.571936	-1.04192	1.02817e-11	3.1182e-08	2.74744e-06	0.528522	1
Node_len_106_pos_63	ENSG00000284337	AC013271.1	protein_coding	chr2	108898433	110898433	chr2:110832118:T:C	0.35138	0.869338	1.18445e-06	0.000669396	0.0088898	0.312319	1
Node_len_106_pos_63	ENSG00000284461	AC027644.4	protein_coding	chr7	65628959	67628959	chr7:66669310:C:T	0.313439	-0.79483	5.95686e-06	0.00383573	0.0357563	0.289109	1
Node_len_106_pos_63	ENSG00000284526	AC015802.6	protein_coding	chr17	75563711	77563711	chr17:76864036:A:G	0.32912	0.979421	3.08651e-06	0.00421106	0.0381087	0.339325	1
Node_len_106_pos_63	ENSG00000284797	AC008397.1	protein_coding	chr19	17249951	19249951	chr19:18252130:T:G	0.36635	-0.899169	6.11449e-07	0.000889037	0.0113305	0.339995	1
Node_len_106_pos_63	ENSG00000285130	AL358113.1	protein_coding	chr9	68035748	70035748	chr9:69086258:T:C	0.614254	1.25803	5.67848e-13	5.55706e-09	6.89078e-07	0.654037	1
Node_len_106_pos_63	ENSG00000285188	AC008397.2	protein_coding	chr19	17207962	19207962	chr19:18231667:C:A	0.355164	-0.832631	1.00349e-06	0.00137015	0.0162004	0.32723	1
Node_len_106_pos_63	ENSG00000285269	AL160269.1	protein_coding	chr9	95235332	97235332	chr9:96303102:C:T	0.379693	-0.883238	3.35017e-07	0.000306404	0.00474276	0.391856	1
Node_len_106_pos_63	ENSG00000285558	AC112504.2	protein_coding	chr3	140738475	142738475	chr3:141762948:G:A	0.431283	1.49414	2.90079e-08	3.12861e-05	0.000742715	0.391052	1
Node_len_106_pos_63	ENSG00000285920	AC087721.2	protein_coding	chr15	40284008	42284008	chr15:41328336:A:G	0.384444	1.09433	2.6962e-07	0.000236684	0.00380498	0.399919	1
Node_len_106_pos_63	ENSG00000286231	AL445423.3	protein_coding	chr1	219786991	221786991	chr1:220822945:G:T	0.488349	-1.09559	1.49469e-09	2.46056e-06	9.33451e-05	0.601261	1
Node_len_106_pos_63	ENSG00000288520	AL357075.4	protein_coding	chr6	153159829	155159829	chr6:154406691:C:T	0.327445	-0.778231	3.31329e-06	0.0039329	0.036462	0.30188	1
Node_len_106_pos_63	ENSG00000288591	AC078815.1	protein_coding	chr12	63759497	65759497	chr12:64876370:A:G	0.391222	1.09326	1.97259e-07	0.000180302	0.00306528	0.444964	1
Node_len_109_pos_57	ENSG00000001461	NIPAL3	protein_coding	chr1	23415803	25415803	chr1:24429503:C:T	0.338973	-0.886882	2.02736e-06	0.00202052	0.0224604	0.382936	1
Node_len_109_pos_57	ENSG00000003147	ICA1	protein_coding	chr7	7113185	9113185	chr7:8260312:A:G	0.428558	1.14202	3.31798e-08	8.1365e-05	0.00169261	0.589787	1
Node_len_109_pos_57	ENSG00000003249	DBNDD1	protein_coding	chr16	89004872	91004872	chr16:89997482:T:G	0.335906	1.58099	2.31216e-06	0.00244206	0.0259981	0.365184	1
Node_len_109_pos_57	ENSG00000003393	ALS2	protein_coding	chr2	200700268	202700268	chr2:201792240:C:T	0.339624	-1.0196	1.97143e-06	0.00152319	0.0179741	0.377541	1
Node_len_109_pos_57	ENSG00000004534	RBM6	protein_coding	chr3	48940008	50940008	chr3:50043674:T:C	0.446438	0.844764	1.35826e-08	1.02442e-05	0.000303419	0.354489	1
Node_len_109_pos_57	ENSG00000005302	MSL3	protein_coding	chrX	10758160	12758160	chrX:11881410:A:G	0.333922	-0.668336	2.51662e-06	0.00132668	0.0163346	0.221882	1
Node_len_109_pos_57	ENSG00000005469	CROT	protein_coding	chr7	86345665	88345665	chr7:87332760:A:C	0.560006	-0.991043	2.21145e-11	3.86786e-08	3.54008e-06	0.444153	1
Node_len_109_pos_57	ENSG00000006282	SPATA20	protein_coding	chr17	49543059	51543059	chr17:50537968:G:A	0.327419	-1.73549	3.31683e-06	0.0038143	0.0364048	0.348777	1
Node_len_109_pos_57	ENSG00000006715	VPS41	protein_coding	chr7	37722975	39722975	chr7:38913432:G:C	0.560728	-1.12555	2.11246e-11	5.65246e-08	4.82171e-06	0.633223	1
Node_len_109_pos_57	ENSG00000007062	PROM1	protein_coding	chr4	14963077	16963077	chr4:16137057:A:T	0.342015	0.899898	1.77859e-06	0.00186391	0.0210436	0.340547	1
Node_len_109_pos_57	ENSG00000008128	CDK11A	protein_coding	chr1	702380	2702380	chr1:1716247:A:C	0.313137	-1.73092	6.03188e-06	0.00474626	0.0425713	0.346942	1
Node_len_109_pos_57	ENSG00000011105	TSPAN9	protein_coding	chr12	2077356	4077356	chr12:3098592:T:C	0.374738	-0.914407	4.19478e-07	0.000723774	0.00998599	0.368293	1
Node_len_109_pos_57	ENSG00000011638	TMEM159	protein_coding	chr16	20158378	22158378	chr16:21172956:A:G	0.333722	0.780234	2.53817e-06	0.00145181	0.0173515	0.303435	1
Node_len_109_pos_57	ENSG00000013441	CLK1	protein_coding	chr2	199853010	201853010	chr2:200454798:C:T	0.351816	-0.879687	1.16213e-06	0.000981783	0.0127578	0.379021	1
Node_len_109_pos_57	ENSG00000013573	DDX11	protein_coding	chr12	30073861	32073861	chr12:31095496:C:T	0.734361	-1.30605	1.82877e-17	2.63816e-13	2.75015e-10	0.8439	1
Node_len_109_pos_57	ENSG00000016391	CHDH	protein_coding	chr3	52812336	54812336	chr3:53842191:A:G	0.627779	-1.08901	2.10623e-13	7.85073e-10	1.50318e-07	0.548772	1
Node_len_109_pos_57	ENSG00000021762	OSBPL5	protein_coding	chr11	2087108	4087108	chr11:3126807:G:A	0.359082	-1.55804	8.44421e-07	0.00133395	0.0164026	0.390312	1
Node_len_109_pos_57	ENSG00000025156	HSF2	protein_coding	chr6	121399552	123399552	chr6:122394099:C:T	0.382284	-1.31879	2.97659e-07	0.00029243	0.00473849	0.46464	1
Node_len_109_pos_57	ENSG00000026103	FAS	protein_coding	chr10	87990532	89990532	chr10:89000849:T:C	0.506744	-0.989106	5.36729e-10	9.28047e-07	4.44233e-05	0.489005	1
Node_len_109_pos_57	ENSG00000031691	CENPQ	protein_coding	chr6	48463371	50463371	chr6:49492265:A:G	0.304106	0.798938	8.75377e-06	0.00488132	0.0434006	0.301283	1
Node_len_109_pos_57	ENSG00000032742	IFT88	protein_coding	chr13	19567139	21567139	chr13:20621987:T:A	0.333531	1.0083	2.55894e-06	0.00270063	0.0280902	0.349729	1
Node_len_109_pos_57	ENSG00000035115	SH3YL1	protein_coding	chr2	-782269	1217731	chr2:211317:C:T	0.733289	-1.28469	2.04419e-17	3.27062e-13	3.06851e-10	0.716499	1
Node_len_109_pos_57	ENSG00000035141	FAM136A	protein_coding	chr2	69295976	71295976	chr2:70239178:C:T	0.35378	-1.008	1.06635e-06	0.0010609	0.013542	0.46498	1
Node_len_109_pos_57	ENSG00000036054	TBC1D23	protein_coding	chr3	99260993	101260993	chr3:100203635:C:T	0.489482	0.973271	1.40475e-09	2.10452e-06	8.54748e-05	0.458095	1
Node_len_109_pos_57	ENSG00000036448	MYOM2	protein_coding	chr8	1045047	3045047	chr8:2129554:A:T	0.471101	1.01459	3.78275e-09	1.48486e-05	0.000418349	0.47108	1
Node_len_109_pos_57	ENSG00000037474	NSUN2	protein_coding	chr5	5599240	7599240	chr5:6600680:T:C	0.373077	-0.973904	4.52147e-07	0.000755011	0.0103712	0.384785	1
Node_len_109_pos_57	ENSG00000037757	MRI1	protein_coding	chr19	12764523	14764523	chr19:13763444:G:T	0.61067	-1.21662	7.34322e-13	1.86813e-09	3.1298e-07	0.720616	1
Node_len_109_pos_57	ENSG00000038002	AGA	protein_coding	chr4	176430775	178430775	chr4:177439396:C:T	0.569355	-1.18965	1.2156e-11	2.51019e-08	2.4532e-06	0.668016	1
Node_len_109_pos_57	ENSG00000041802	LSG1	protein_coding	chr3	193640792	195640792	chr3:194681947:C:T	0.408238	1.11073	8.87039e-08	0.000218656	0.00376786	0.344283	1
Node_len_109_pos_57	ENSG00000042317	SPATA7	protein_coding	chr14	87384925	89384925	chr14:88483442:T:C	0.318242	-0.911709	4.87722e-06	0.00375288	0.0360385	0.343505	1
Node_len_109_pos_57	ENSG00000042493	CAPG	protein_coding	chr2	84394754	86394754	chr2:85405819:C:G	0.424517	1.53241	4.04517e-08	4.62249e-05	0.00106295	0.508276	1
Node_len_109_pos_57	ENSG00000046647	GEMIN8	protein_coding	chrX	13006727	15006727	chrX:14088055:T:C	0.50056	0.840427	7.60381e-10	7.37873e-07	3.76511e-05	0.326835	1
Node_len_109_pos_57	ENSG00000047230	CTPS2	protein_coding	chrX	15588000	17588000	chrX:16649345:C:T	0.434816	1.05162	2.43466e-08	1.55549e-05	0.000430491	0.281942	1
Node_len_109_pos_57	ENSG00000047662	FAM184B	protein_coding	chr4	16629307	18629307	chr4:17631220:A:T	0.362903	-0.897102	7.12928e-07	0.000776791	0.0105928	0.372402	1
Node_len_109_pos_57	ENSG00000048540	LMO3	protein_coding	chr12	15548373	17548373	chr12:16411743:A:G	0.419272	-1.06153	5.22133e-08	5.67287e-05	0.00127328	0.544945	1
Node_len_109_pos_57	ENSG00000048544	MRPS10	protein_coding	chr6	41206808	43206808	chr6:42164001:G:A	0.431934	0.929079	2.80887e-08	4.21381e-05	0.000983436	0.41744	1
Node_len_109_pos_57	ENSG00000049323	LTBP1	protein_coding	chr2	31946954	33946954	chr2:33039310:C:A	0.325093	-0.744238	3.65898e-06	0.0048339	0.0430691	0.277454	1
Node_len_109_pos_57	ENSG00000049449	RCN1	protein_coding	chr11	31091075	33091075	chr11:32077207:T:A	0.357882	-0.999199	8.90355e-07	0.000673861	0.00938302	0.362584	1
Node_len_109_pos_57	ENSG00000050748	MAPK9	protein_coding	chr5	179233144	181233144	chr5:180325215:C:T	0.345571	-0.822921	1.52511e-06	0.00252234	0.0266533	0.319643	1
Node_len_109_pos_57	ENSG00000053108	FSTL4	protein_coding	chr5	132196456	134196456	chr5:133582219:T:C	0.45703	-1.12392	7.89797e-09	1.29639e-05	0.000370816	0.481404	1
Node_len_109_pos_57	ENSG00000054983	GALC	protein_coding	chr14	86837821	88837821	chr14:88004634:C:T	0.317632	-0.943571	5.00302e-06	0.00364462	0.0352879	0.306267	1
Node_len_109_pos_57	ENSG00000056050	HPF1	protein_coding	chr4	168729471	170729471	chr4:169757842:T:C	0.344673	-0.97373	1.58563e-06	0.00121995	0.0152202	0.326159	1
Node_len_109_pos_57	ENSG00000056736	IL17RB	protein_coding	chr3	52846569	54846569	chr3:53715707:G:C	0.355088	-0.900828	1.00688e-06	0.0013002	0.016093	0.407118	1
Node_len_109_pos_57	ENSG00000059377	TBXAS1	protein_coding	chr7	138777052	140777052	chr7:139844875:C:T	0.578087	-1.0046	6.87085e-12	1.88547e-08	1.94887e-06	0.506317	1
Node_len_109_pos_57	ENSG00000059691	GATB	protein_coding	chr4	150670505	152670505	chr4:151686663:A:G	0.351034	-0.930306	1.20251e-06	0.000674071	0.00938302	0.357662	1
Node_len_109_pos_57	ENSG00000060642	PIGV	protein_coding	chr1	25787055	27787055	chr1:26812738:A:G	0.336099	-1.06314	2.29311e-06	0.00141719	0.0170901	0.315413	1
Node_len_109_pos_57	ENSG00000064042	LIMCH1	protein_coding	chr4	40359608	42359608	chr4:41353044:A:G	0.354061	0.801482	1.05329e-06	0.0014267	0.0171607	0.319095	1
Node_len_109_pos_57	ENSG00000064655	EYA2	protein_coding	chr20	45894625	47894625	chr20:46820878:GC:G	0.328942	0.96879	3.10986e-06	0.00350728	0.0344541	0.303704	1
Node_len_109_pos_57	ENSG00000065060	UHRF1BP1	protein_coding	chr6	33792016	35792016	chr6:34797807:G:A	0.445076	0.990108	1.45527e-08	2.9222e-05	0.000719585	0.486965	1
Node_len_109_pos_57	ENSG00000065243	PKN2	protein_coding	chr1	87684223	89684223	chr1:88679020:C:G	0.38611	0.804199	2.4976e-07	0.000236089	0.00399819	0.316763	1
Node_len_109_pos_57	ENSG00000065268	WDR18	protein_coding	chr19	-15667	1984333	chr19:990819:G:A	0.564525	-1.01062	1.6586e-11	7.35638e-08	6.00155e-06	0.510509	1
Node_len_109_pos_57	ENSG00000065457	ADAT1	protein_coding	chr16	74596869	76596869	chr16:75527811:C:T	0.416654	0.920546	5.92612e-08	9.25433e-05	0.0018592	0.356354	1
Node_len_109_pos_57	ENSG00000065621	GSTO2	protein_coding	chr10	103268874	105268874	chr10:104275555:C:G	0.32125	0.846314	4.30042e-06	0.00348144	0.0343099	0.310944	1
Node_len_109_pos_57	ENSG00000065717	TLE2	protein_coding	chr19	1997640	3997640	chr19:3033833:A:G	0.411967	-1.18305	7.42343e-08	0.000149158	0.00274393	0.692433	1
Node_len_109_pos_57	ENSG00000066032	CTNNA2	protein_coding	chr2	78185232	80185232	chr2:79764484:T:C	0.458088	1.20765	7.47731e-09	1.4842e-05	0.000418349	0.456367	1
Node_len_109_pos_57	ENSG00000066382	MPPED2	protein_coding	chr11	29384494	31384494	chr11:30420869:T:C	0.31625	-1.12624	5.29988e-06	0.00292477	0.0301211	0.257483	1
Node_len_109_pos_57	ENSG00000066468	FGFR2	protein_coding	chr10	120478333	122478333	chr10:121241125:T:G	0.337324	0.971995	2.17597e-06	0.00326286	0.0327754	0.351727	1
Node_len_109_pos_57	ENSG00000066855	MTFR1	protein_coding	chr8	64644735	66644735	chr8:65558999:A:G	0.339505	0.973262	1.98154e-06	0.00156223	0.0183211	0.316326	1
Node_len_109_pos_57	ENSG00000067596	DHX8	protein_coding	chr17	42483866	44483866	chr17:43593109:C:T	0.321903	0.914551	4.18438e-06	0.00231029	0.0249165	0.270649	1
Node_len_109_pos_57	ENSG00000067992	PDK3	protein_coding	chrX	23465271	25465271	chrX:24474107:G:C	0.428295	-0.792713	3.36121e-08	2.54305e-05	0.000646468	0.280576	1
Node_len_109_pos_57	ENSG00000068366	ACSL4	protein_coding	chrX	108624245	110624245	chrX:109875858:T:A	0.281413	0.615233	2.19079e-05	0.0036745	0.0355039	0.166722	1
Node_len_109_pos_57	ENSG00000070501	POLB	protein_coding	chr8	41338455	43338455	chr8:42912661:CCTCCTTGCCCACCACACA:C	0.307368	0.758947	7.65606e-06	0.00438452	0.0401191	0.260478	1
Node_len_109_pos_57	ENSG00000070610	GBA2	protein_coding	chr9	34736867	36736867	chr9:35856437:G:A	0.407154	0.875339	9.33968e-08	0.000119856	0.00229488	0.384405	1
Node_len_109_pos_57	ENSG00000071189	SNX13	protein_coding	chr7	16790762	18790762	chr7:17948242:T:C	0.374913	0.856758	4.16159e-07	0.000799871	0.0108289	0.368599	1
Node_len_109_pos_57	ENSG00000071894	CPSF1	protein_coding	chr8	143393230	145393230	chr8:144378477:C:T	0.32899	-1.00581	3.10348e-06	0.00231052	0.0249165	0.445601	1
Node_len_109_pos_57	ENSG00000072506	HSD17B10	protein_coding	chrX	52431259	54431259	chrX:53430674:C:T	0.361551	0.723562	7.5701e-07	8.90399e-05	0.00180817	0.254886	1
Node_len_109_pos_57	ENSG00000072858	SIDT1	protein_coding	chr3	112532556	114532556	chr3:113489377:G:T	0.335481	-0.910585	2.35457e-06	0.00230596	0.0249165	0.38368	1
Node_len_109_pos_57	ENSG00000073605	GSDMB	protein_coding	chr17	38904596	40904596	chr17:39905943:G:A	0.364887	-0.837731	6.52685e-07	0.00053941	0.00778579	0.352409	1
Node_len_109_pos_57	ENSG00000073969	NSF	protein_coding	chr17	45590670	47590670	chr17:46255593:C:T	0.311093	1.1586	6.565e-06	0.00378112	0.0362355	0.325413	1
Node_len_109_pos_57	ENSG00000074266	EED	protein_coding	chr11	85244754	87244754	chr11:86256022:A:G	0.400385	0.835199	1.28609e-07	0.000190984	0.00334294	0.345105	1
Node_len_109_pos_57	ENSG00000074935	TUBE1	protein_coding	chr6	111070664	113070664	chr6:112038340:G:A	0.345994	-0.817755	1.49744e-06	0.00120121	0.0150457	0.290312	1
Node_len_109_pos_57	ENSG00000078237	TIGAR	protein_coding	chr12	3307764	5307764	chr12:4332533:C:T	0.421322	-0.862418	4.72692e-08	0.000105478	0.00208336	0.3736	1
Node_len_109_pos_57	ENSG00000078596	ITM2A	protein_coding	chrX	78360385	80360385	chrX:79373410:A:AAAGTT	0.526206	-0.816871	1.743e-10	3.54212e-07	2.10331e-05	0.332601	1
Node_len_109_pos_57	ENSG00000079156	OSBPL6	protein_coding	chr2	177194482	179194482	chr2:178288212:A:G	0.325171	-1.48549	3.64696e-06	0.00256089	0.0269745	0.354809	1
Node_len_109_pos_57	ENSG00000083828	ZNF586	protein_coding	chr19	56769656	58769656	chr19:57804479:A:T	0.33524	-1.03434	2.37895e-06	0.00248953	0.0263919	0.434022	1
Node_len_109_pos_57	ENSG00000084093	REST	protein_coding	chr4	55907877	57907877	chr4:56907742:G:A	0.409793	-1.01724	8.23661e-08	0.000118845	0.00228485	0.375795	1
Node_len_109_pos_57	ENSG00000085719	CPNE3	protein_coding	chr8	85514436	87514436	chr8:86457559:T:C	0.342705	-0.793024	1.72645e-06	0.00140012	0.0169715	0.315021	1
Node_len_109_pos_57	ENSG00000085721	RRN3	protein_coding	chr16	14060034	16060034	chr16:15094055:G:C	0.464061	1.03781	5.4797e-09	8.29515e-06	0.000260286	0.452925	1
Node_len_109_pos_57	ENSG00000085982	USP40	protein_coding	chr2	232475521	234475521	chr2:233566769:G:A	0.352999	1.46979	1.10346e-06	0.00161499	0.0188456	0.408803	1
Node_len_109_pos_57	ENSG00000087077	TRIP6	protein_coding	chr7	99867388	101867388	chr7:100919567:C:T	0.388437	1.16532	2.24372e-07	0.00027425	0.00452997	0.424935	1
Node_len_109_pos_57	ENSG00000087191	PSMC5	protein_coding	chr17	62827153	64827153	chr17:63810333:C:T	0.378206	0.857804	3.58456e-07	0.000184067	0.00325073	0.369499	1
Node_len_109_pos_57	ENSG00000087303	NID2	protein_coding	chr14	51004804	53004804	chr14:52021048:T:C	0.523425	1.10732	2.05251e-10	6.79186e-07	3.52052e-05	0.583873	1
Node_len_109_pos_57	ENSG00000088826	SMOX	protein_coding	chr20	3120981	5120981	chr20:4162153:C:T	0.564744	1.08942	1.63547e-11	7.11533e-08	5.85581e-06	0.50735	1
Node_len_109_pos_57	ENSG00000089048	ESF1	protein_coding	chr20	12714323	14714323	chr20:13823167:C:A	0.421565	1.32412	4.67137e-08	5.56448e-05	0.00125496	0.402534	1
Node_len_109_pos_57	ENSG00000089335	ZNF302	protein_coding	chr19	33677640	35677640	chr19:34715055:T:A	0.47877	-1.35607	2.51239e-09	5.88538e-06	0.000197203	0.513172	1
Node_len_109_pos_57	ENSG00000090006	LTBP4	protein_coding	chr19	39592884	41592884	chr19:40621908:C:T	0.488008	-0.961403	1.52281e-09	2.67442e-06	0.000104114	0.45728	1
Node_len_109_pos_57	ENSG00000090054	SPTLC1	protein_coding	chr9	91000088	93000088	chr9:92073028:C:T	0.393329	0.873472	1.78872e-07	0.000180704	0.00320486	0.356699	1
Node_len_109_pos_57	ENSG00000090487	SPG21	protein_coding	chr15	63963023	65963023	chr15:64992450:C:T	0.34528	0.895758	1.54448e-06	0.000812783	0.0109682	0.399943	1
Node_len_109_pos_57	ENSG00000090530	P3H2	protein_coding	chr3	188956729	190956729	chr3:190158632:G:A	0.378657	0.939175	3.51192e-07	0.000538999	0.00778579	0.403651	1
Node_len_109_pos_57	ENSG00000091073	DTX2	protein_coding	chr7	75461677	77461677	chr7:76483638:T:C	0.534928	1.0669	1.03767e-10	2.73301e-07	1.75625e-05	0.568951	1
Node_len_109_pos_57	ENSG00000091136	LAMB1	protein_coding	chr7	106923800	108923800	chr7:108010670:C:T	0.360553	-0.814258	7.91243e-07	0.000668063	0.00934097	0.299828	1
Node_len_109_pos_57	ENSG00000091262	ABCC6	protein_coding	chr16	15149566	17149566	chr16:16154824:G:A	0.375872	1.08836	3.98488e-07	0.000411893	0.00625307	0.370661	1
Node_len_109_pos_57	ENSG00000091436	MAP3K20	protein_coding	chr2	172075436	174075436	chr2:173125510:G:GTT	0.519609	1.01211	2.56461e-10	8.38593e-07	4.11922e-05	0.508848	1
Node_len_109_pos_57	ENSG00000091640	SPAG7	protein_coding	chr17	3959227	5959227	chr17:4974063:G:A	0.411039	1.74884	7.76063e-08	0.000139813	0.00260849	0.446842	1
Node_len_109_pos_57	ENSG00000092108	SCFD1	protein_coding	chr14	29622292	31622292	chr14:30531743:A:T	0.39033	-0.92547	2.0558e-07	0.000204429	0.00354521	0.391957	1
Node_len_109_pos_57	ENSG00000093072	ADA2	protein_coding	chr22	16178791	18178791	chr22:17199629:A:C	0.603131	1.08212	1.25168e-12	3.44124e-09	5.12474e-07	0.57661	1
Node_len_109_pos_57	ENSG00000093144	ECHDC1	protein_coding	chr6	126288713	128288713	chr6:127405651:A:G	0.668944	-1.30188	8.14126e-15	2.91136e-11	9.41879e-09	0.674223	1
Node_len_109_pos_57	ENSG00000095002	MSH2	protein_coding	chr2	46403068	48403068	chr2:47668637:T:C	0.321036	-1.05002	4.33919e-06	0.00534063	0.0466536	0.294551	1
Node_len_109_pos_57	ENSG00000095110	NXPE1	protein_coding	chr11	113521646	115521646	chr11:114453250:A:G	0.349806	-0.817051	1.26868e-06	0.00137815	0.016792	0.308906	1
Node_len_109_pos_57	ENSG00000095209	TMEM38B	protein_coding	chr9	104694542	106694542	chr9:105707025:G:A	0.440933	0.978708	1.7933e-08	2.56386e-05	0.000648362	0.373189	1
Node_len_109_pos_57	ENSG00000095261	PSMD5	protein_coding	chr9	119815497	121815497	chr9:120809760:A:G	0.543236	-1.01915	6.27525e-11	9.97431e-08	7.67044e-06	0.515951	1
Node_len_109_pos_57	ENSG00000095321	CRAT	protein_coding	chr9	128094143	130094143	chr9:129133585:C:G	0.555947	1.24328	2.85648e-11	7.07194e-08	5.85581e-06	0.531728	1
Node_len_109_pos_57	ENSG00000095397	WHRN	protein_coding	chr9	113402081	115402081	chr9:114494868:AG:A	0.500425	1.04513	7.66162e-10	2.04565e-06	8.4177e-05	0.548671	1
Node_len_109_pos_57	ENSG00000095485	CWF19L1	protein_coding	chr10	99232299	101232299	chr10:100279430:T:G	0.321553	0.806445	4.24625e-06	0.00354613	0.0347231	0.306971	1
Node_len_109_pos_57	ENSG00000096654	ZNF184	protein_coding	chr6	26450744	28450744	chr6:27456187:A:G	0.417638	-1.03604	5.65099e-08	7.09431e-05	0.00152658	0.451381	1
Node_len_109_pos_57	ENSG00000097046	CDC7	protein_coding	chr1	90500852	92500852	chr1:91499389:T:C	0.542171	-1.01944	6.6962e-11	1.98979e-07	1.36265e-05	0.516245	1
Node_len_109_pos_57	ENSG00000099282	TSPAN15	protein_coding	chr10	68451466	70451466	chr10:69514981:G:T	0.446771	1.01422	1.33552e-08	2.54948e-05	0.000646468	0.373567	1
Node_len_109_pos_57	ENSG00000099330	OCEL1	protein_coding	chr19	16226214	18226214	chr19:17226216:C:T	0.49151	1.19447	1.25668e-09	3.29433e-06	0.000124127	0.476459	1
Node_len_109_pos_57	ENSG00000099338	CATSPERG	protein_coding	chr19	37335776	39335776	chr19:38291377:C:T	0.39542	1.84389	1.62274e-07	0.000192182	0.00335765	0.445746	1
Node_len_109_pos_57	ENSG00000099785	MARCHF2	protein_coding	chr19	7413271	9413271	chr19:8435167:C:T	0.41726	0.930119	5.75535e-08	0.000119821	0.00229488	0.381058	1
Node_len_109_pos_57	ENSG00000099889	ARVCF	protein_coding	chr22	18969897	20969897	chr22:19990124:C:T	0.382652	0.889108	2.92692e-07	0.000484432	0.00719139	0.348195	1
Node_len_109_pos_57	ENSG00000099937	SERPIND1	protein_coding	chr22	19774114	21774114	chr22:20902722:G:T	0.604031	1.02068	1.17512e-12	3.72526e-09	5.46102e-07	0.523139	1
Node_len_109_pos_57	ENSG00000099940	SNAP29	protein_coding	chr22	19859008	21859008	chr22:20689048:C:G	0.37685	0.975972	3.81219e-07	0.000451512	0.00674538	0.37891	1
Node_len_109_pos_57	ENSG00000099974	DDTL	protein_coding	chr22	22966889	24966889	chr22:23955100:T:C	0.697867	-1.32842	6.45803e-16	4.96712e-12	2.58898e-09	0.88397	1
Node_len_109_pos_57	ENSG00000100036	SLC35E4	protein_coding	chr22	29635782	31635782	chr22:30667817:GT:G	0.403008	0.986391	1.13658e-07	0.000145813	0.00269296	0.422393	1
Node_len_109_pos_57	ENSG00000100053	CRYBB3	protein_coding	chr22	24199859	26199859	chr22:25201364:T:C	0.402708	-0.845944	1.15283e-07	0.000160681	0.00291589	0.35548	1
Node_len_109_pos_57	ENSG00000100109	TFIP11	protein_coding	chr22	25491226	27491226	chr22:26508999:C:T	0.374649	-1.24336	4.21174e-07	0.000781088	0.010636	0.374767	1
Node_len_109_pos_57	ENSG00000100124	ANKRD54	protein_coding	chr22	36830856	38830856	chr22:37791339:A:G	0.331036	1.41202	2.84557e-06	0.00301405	0.0308711	0.32058	1
Node_len_109_pos_57	ENSG00000100147	CCDC134	protein_coding	chr22	40800680	42800680	chr22:41847837:T:C	0.353657	0.878587	1.07211e-06	0.000970792	0.01265	0.385831	1
Node_len_109_pos_57	ENSG00000100197	CYP2D6	protein_coding	chr22	41126500	43126500	chr22:42077856:C:G	0.415016	0.933712	6.41288e-08	8.01802e-05	0.0016754	0.421613	1
Node_len_109_pos_57	ENSG00000100211	CBY1	protein_coding	chr22	37656637	39656637	chr22:38677056:C:T	0.438571	1.06383	2.0188e-08	3.07458e-05	0.000749242	0.467697	1
Node_len_109_pos_57	ENSG00000100220	RTCB	protein_coding	chr22	31387583	33387583	chr22:32387917:T:C	0.610284	-1.4105	7.54852e-13	3.1845e-09	4.81889e-07	0.600717	1
Node_len_109_pos_57	ENSG00000100241	SBF1	protein_coding	chr22	49445001	51445001	chr22:50383128:A:G	0.327589	0.995038	3.2931e-06	0.00408258	0.0383029	0.442077	1
Node_len_109_pos_57	ENSG00000100299	ARSA	protein_coding	chr22	49622755	51622755	chr22:50621621:G:A	0.425485	-1.63826	3.85804e-08	6.20913e-05	0.00136747	0.470129	1
Node_len_109_pos_57	ENSG00000100376	FAM118A	protein_coding	chr22	44308969	46308969	chr22:45394094:G:C	0.613124	1.53271	6.1595e-13	3.89287e-09	5.61893e-07	0.65557	1
Node_len_109_pos_57	ENSG00000100403	ZC3H7B	protein_coding	chr22	40301526	42301526	chr22:40682469:T:C	0.30588	0.842084	8.1393e-06	0.00376626	0.03613	0.340404	1
Node_len_109_pos_57	ENSG00000100433	KCNK10	protein_coding	chr14	87180104	89180104	chr14:88267347:A:T	0.309076	0.707499	7.13553e-06	0.00493905	0.0436331	0.231622	1
Node_len_109_pos_57	ENSG00000100445	SDR39U1	protein_coding	chr14	23439767	25439767	chr14:24447098:G:A	0.313487	1.1321	5.94491e-06	0.00574472	0.0494923	0.260169	1
Node_len_109_pos_57	ENSG00000100503	NIN	protein_coding	chr14	49719764	51719764	chr14:50895058:T:C	0.564321	-1.30835	1.68037e-11	7.93405e-08	6.41703e-06	0.652359	1
Node_len_109_pos_57	ENSG00000100504	PYGL	protein_coding	chr14	49857892	51857892	chr14:50895058:T:C	0.640356	-1.3937	8.10777e-14	6.02418e-10	1.28452e-07	0.740248	1
Node_len_109_pos_57	ENSG00000100558	PLEK2	protein_coding	chr14	66386985	68386985	chr14:67419400:C:A	0.370781	1.34215	5.01366e-07	0.000263517	0.00439916	0.340883	1
Node_len_109_pos_57	ENSG00000100564	PIGH	protein_coding	chr14	66581956	68581956	chr14:67603315:C:T	0.307973	1.25439	7.46738e-06	0.00415791	0.0388542	0.361254	1
Node_len_109_pos_57	ENSG00000100577	GSTZ1	protein_coding	chr14	76320997	78320997	chr14:77324073:G:A	0.32986	0.818499	2.99118e-06	0.00451047	0.0408864	0.281726	1
Node_len_109_pos_57	ENSG00000100647	SUSD6	protein_coding	chr14	68611597	70611597	chr14:69603205:T:C	0.523952	-1.28914	1.99008e-10	5.57031e-07	2.98633e-05	0.554978	1
Node_len_109_pos_57	ENSG00000100908	EMC9	protein_coding	chr14	23138960	25138960	chr14:24142769:G:T	0.358598	-0.995107	8.6266e-07	0.000988436	0.0128265	0.35962	1
Node_len_109_pos_57	ENSG00000100983	GSS	protein_coding	chr20	33928433	35928433	chr20:34675180:G:A	0.340478	-0.766094	1.90038e-06	0.000698128	0.00966056	0.27439	1
Node_len_109_pos_57	ENSG00000100991	TRPC4AP	protein_coding	chr20	34002405	36002405	chr20:35203787:T:C	0.283486	0.81167	2.0168e-05	0.00528299	0.0462794	0.251072	1
Node_len_109_pos_57	ENSG00000100994	PYGB	protein_coding	chr20	24248086	26248086	chr20:25392790:G:A	0.317436	-0.898634	5.04425e-06	0.00295912	0.0304081	0.285656	1
Node_len_109_pos_57	ENSG00000101004	NINL	protein_coding	chr20	24452698	26452698	chr20:25403110:C:T	0.458432	1.43171	7.34544e-09	1.00847e-05	0.000300365	0.572017	1
Node_len_109_pos_57	ENSG00000101019	UQCC1	protein_coding	chr20	34302567	36302567	chr20:35434589:C:A	0.361118	0.841686	7.71654e-07	0.000315755	0.00500317	0.33121	1
Node_len_109_pos_57	ENSG00000101040	ZMYND8	protein_coding	chr20	46209215	48209215	chr20:46976664:C:T	0.32963	-1.89797	3.02045e-06	0.00355286	0.0347231	0.36089	1
Node_len_109_pos_57	ENSG00000101158	NELFCD	protein_coding	chr20	57981209	59981209	chr20:58989640:C:T	0.369446	-1.39729	5.32355e-07	0.000767759	0.0104849	0.396332	1
Node_len_109_pos_57	ENSG00000101181	MTG2	protein_coding	chr20	61183029	63183029	chr20:62201219:A:G	0.536172	0.898974	9.62927e-11	4.06333e-07	2.36784e-05	0.405819	1
Node_len_109_pos_57	ENSG00000101194	SLC17A9	protein_coding	chr20	61952708	63952708	chr20:62954827:T:G	0.360443	0.828476	7.95088e-07	0.00150292	0.0178036	0.340951	1
Node_len_109_pos_57	ENSG00000101200	AVP	protein_coding	chr20	2082557	4082557	chr20:3080140:A:G	0.3318	1.51068	2.75464e-06	0.00366739	0.0354717	0.399757	1
Node_len_109_pos_57	ENSG00000101367	MAPRE1	protein_coding	chr20	31819955	33819955	chr20:32848941:C:T	0.353263	0.855253	1.09081e-06	0.000851291	0.0113611	0.367305	1
Node_len_109_pos_57	ENSG00000101574	METTL4	protein_coding	chr18	1537526	3537526	chr18:2520759:G:A	0.359888	0.988317	8.14858e-07	0.00152754	0.0179741	0.30565	1
Node_len_109_pos_57	ENSG00000101639	CEP192	protein_coding	chr18	11991363	13991363	chr18:13068133:T:C	0.390788	-0.909821	2.01259e-07	0.000274794	0.00453098	0.374334	1
Node_len_109_pos_57	ENSG00000101680	LAMA1	protein_coding	chr18	5941743	7941743	chr18:6946475:C:T	0.444052	-0.872739	1.53256e-08	2.71089e-05	0.000681868	0.380712	1
Node_len_109_pos_57	ENSG00000101751	POLI	protein_coding	chr18	53269518	55269518	chr18:54299403:C:G	0.328444	-1.00873	3.17616e-06	0.00214609	0.0235735	0.507185	1
Node_len_109_pos_57	ENSG00000102312	PORCN	protein_coding	chrX	47508963	49508963	chrX:48763110:A:G	0.291392	-0.732542	1.4682e-05	0.00315465	0.0318934	0.184594	1
Node_len_109_pos_57	ENSG00000102317	RBM3	protein_coding	chrX	47574450	49574450	chrX:48601363:G:T	0.275362	1.37057	2.78594e-05	0.00543275	0.0471947	0.217523	1
Node_len_109_pos_57	ENSG00000102409	BEX4	protein_coding	chrX	102215109	104215109	chrX:103288667:A:G	0.381683	-0.715183	3.05953e-07	0.000107809	0.00210722	0.249017	1
Node_len_109_pos_57	ENSG00000102781	KATNAL1	protein_coding	chr13	29202631	31202631	chr13:30316038:G:A	0.513173	1.35575	3.71953e-10	8.96443e-07	4.35775e-05	0.575164	1
Node_len_109_pos_57	ENSG00000103037	SETD6	protein_coding	chr16	57515480	59515480	chr16:58524198:C:T	0.435543	-1.13184	2.3482e-08	3.9743e-05	0.000932175	0.400869	1
Node_len_109_pos_57	ENSG00000103044	HAS3	protein_coding	chr16	68105654	70105654	chr16:68966513:T:A	0.381423	1.68198	3.09598e-07	0.000255721	0.00429506	0.413328	1
Node_len_109_pos_57	ENSG00000103064	SLC7A6	protein_coding	chr16	67264517	69264517	chr16:67819522:T:C	0.288083	-0.879227	1.67744e-05	0.00582983	0.0498248	0.380656	1
Node_len_109_pos_57	ENSG00000103126	AXIN1	protein_coding	chr16	-712559	1287441	chr16:327644:C:G	0.325635	-1.09135	3.57631e-06	0.00354503	0.0347231	0.225388	1
Node_len_109_pos_57	ENSG00000103148	NPRL3	protein_coding	chr16	-915728	1084272	chr16:106495:G:A	0.45582	-0.957774	8.40696e-09	1.33419e-05	0.000379984	0.443623	1
Node_len_109_pos_57	ENSG00000103227	LMF1	protein_coding	chr16	-146365	1853635	chr16:980987:G:A	0.51185	1.31174	4.01256e-10	1.05695e-06	4.9335e-05	0.417122	1
Node_len_109_pos_57	ENSG00000103248	MTHFSD	protein_coding	chr16	85530179	87530179	chr16:86524342:C:G	0.366743	1.57645	6.00806e-07	0.00165876	0.0191421	0.399591	1
Node_len_109_pos_57	ENSG00000103510	KAT8	protein_coding	chr16	30114490	32114490	chr16:31096368:C:T	0.351111	-0.902387	1.19845e-06	0.000646505	0.0091211	0.387756	1
Node_len_109_pos_57	ENSG00000103811	CTSH	protein_coding	chr15	77921059	79921059	chr15:78949634:G:A	0.379028	1.3308	3.45314e-07	0.000472138	0.00701999	0.45151	1
Node_len_109_pos_57	ENSG00000103995	CEP152	protein_coding	chr15	47712929	49712929	chr15:48719626:C:T	0.313002	-1.38937	6.06567e-06	0.00257642	0.0270987	0.338133	1
Node_len_109_pos_57	ENSG00000104219	ZDHHC2	protein_coding	chr8	16156483	18156483	chr8:17156131:A:C	0.692067	-1.20796	1.09379e-15	1.43325e-11	6.33905e-09	0.727314	1
Node_len_109_pos_57	ENSG00000104312	RIPK2	protein_coding	chr8	88757807	90757807	chr8:89795929:A:C	0.313306	0.79121	5.98983e-06	0.00282902	0.0291991	0.30971	1
Node_len_109_pos_57	ENSG00000104321	TRPA1	protein_coding	chr8	71019918	73019918	chr8:72083505:C:T	0.319192	-1.19204	4.68742e-06	0.00519909	0.0456723	0.307561	1
Node_len_109_pos_57	ENSG00000104369	JPH1	protein_coding	chr8	73234701	75234701	chr8:74244254:T:C	0.432726	-1.00851	2.70075e-08	4.55184e-05	0.00105446	0.427711	1
Node_len_109_pos_57	ENSG00000104497	SNX16	protein_coding	chr8	80799582	82799582	chr8:81853328:C:T	0.619691	-1.13384	3.82735e-13	1.65786e-09	2.88039e-07	0.617144	1
Node_len_109_pos_57	ENSG00000104537	ANXA13	protein_coding	chr8	122680795	124680795	chr8:123710757:C:G	0.348864	-0.812102	1.32185e-06	0.00152579	0.0179741	0.298242	1
Node_len_109_pos_57	ENSG00000104714	ERICH1	protein_coding	chr8	-385253	1614747	chr8:697074:T:C	0.331329	0.972567	2.81036e-06	0.00479121	0.0428516	0.397768	1
Node_len_109_pos_57	ENSG00000104731	KLHDC4	protein_coding	chr16	86696486	88696486	chr16:87730661:A:T	0.481584	0.990603	2.15898e-09	7.26596e-06	0.000234685	0.485479	1
Node_len_109_pos_57	ENSG00000104805	NUCB1	protein_coding	chr19	47900313	49900313	chr19:48892866:G:T	0.339973	-1.69871	1.9421e-06	0.0027042	0.0280962	0.378317	1
Node_len_109_pos_57	ENSG00000104899	AMH	protein_coding	chr19	1249310	3249310	chr19:2248684:C:T	0.335957	1.15255	2.30712e-06	0.00364077	0.035287	0.287521	1
Node_len_109_pos_57	ENSG00000105053	VRK3	protein_coding	chr19	48976469	50976469	chr19:49963037:T:C	0.335362	-1.04448	2.36655e-06	0.0033824	0.0337235	0.375277	1
Node_len_109_pos_57	ENSG00000105185	PDCD5	protein_coding	chr19	31581191	33581191	chr19:32581179:A:G	0.375208	1.06426	4.10662e-07	0.000493696	0.00728282	0.450564	1
Node_len_109_pos_57	ENSG00000105193	RPS16	protein_coding	chr19	38433138	40433138	chr19:39437467:G:T	0.456312	0.874457	8.19616e-09	1.04819e-05	0.00030839	0.353839	1
Node_len_109_pos_57	ENSG00000105483	CARD8	protein_coding	chr19	47180771	49180771	chr19:48255916:T:C	0.328674	1.16766	3.14529e-06	0.0043467	0.0399813	0.441188	1
Node_len_109_pos_57	ENSG00000105556	MIER2	protein_coding	chr19	-698555	1301445	chr19:340405:T:C	0.352065	2.06139	1.14953e-06	0.00193905	0.0216583	0.425713	1
Node_len_109_pos_57	ENSG00000105771	SMG9	protein_coding	chr19	42727984	44727984	chr19:43482703:G:A	0.316109	-0.886972	5.33103e-06	0.0045742	0.0413044	0.351268	1
Node_len_109_pos_57	ENSG00000105852	PON3	protein_coding	chr7	94359873	96359873	chr7:95441538:G:A	0.551357	-1.04183	3.80487e-11	1.21928e-07	9.07883e-06	0.490841	1
Node_len_109_pos_57	ENSG00000105854	PON2	protein_coding	chr7	94404863	96404863	chr7:95441538:G:A	0.609852	-1.0957	7.78449e-13	4.00399e-09	5.64374e-07	0.542914	1
Node_len_109_pos_57	ENSG00000106080	FKBP14	protein_coding	chr7	29010588	31010588	chr7:30026970:CTG:C	0.44866	1.51117	1.21323e-08	2.2133e-05	0.000583294	0.524294	1
Node_len_109_pos_57	ENSG00000106086	PLEKHA8	protein_coding	chr7	29027405	31027405	chr7:30027732:T:C	0.349505	0.939457	1.28544e-06	0.0017677	0.0202251	0.343855	1
Node_len_109_pos_57	ENSG00000106266	SNX8	protein_coding	chr7	1251771	3251771	chr7:2308118:C:T	0.473996	1.15141	3.24346e-09	1.02519e-05	0.000303419	0.606699	1
Node_len_109_pos_57	ENSG00000106367	AP1S1	protein_coding	chr7	100154457	102154457	chr7:101166177:C:G	0.524112	1.33507	1.97138e-10	5.015e-07	2.7677e-05	0.497401	1
Node_len_109_pos_57	ENSG00000106538	RARRES2	protein_coding	chr7	149338318	151338318	chr7:150330195:C:A	0.375484	-1.0883	4.05557e-07	0.000492733	0.00728006	0.471149	1
Node_len_109_pos_57	ENSG00000106686	SPATA6L	protein_coding	chr9	3553387	5553387	chr9:4676998:A:G	0.536515	1.05683	9.43208e-11	3.59617e-07	2.12197e-05	0.484874	1
Node_len_109_pos_57	ENSG00000106771	TMEM245	protein_coding	chr9	108015136	110015136	chr9:108967384:T:TCA	0.3412	0.990056	1.84222e-06	0.00243423	0.0259523	0.389925	1
Node_len_109_pos_57	ENSG00000106868	SUSD1	protein_coding	chr9	111040784	113040784	chr9:112172252:G:A	0.419635	-0.862228	5.13027e-08	6.99672e-05	0.00150905	0.356884	1
Node_len_109_pos_57	ENSG00000107201	DDX58	protein_coding	chr9	31455303	33455303	chr9:32574339:G:A	0.486131	-1.03312	1.68705e-09	2.86724e-06	0.000110557	0.482669	1
Node_len_109_pos_57	ENSG00000107281	NPDC1	protein_coding	chr9	136039464	138039464	chr9:136786140:G:A	0.349841	-1.08381	1.26676e-06	0.00163208	0.0189508	0.354675	1
Node_len_109_pos_57	ENSG00000107331	ABCA2	protein_coding	chr9	136007235	138007235	chr9:136786140:G:A	0.343309	-1.07365	1.68197e-06	0.00218935	0.0239122	0.348056	1
Node_len_109_pos_57	ENSG00000107521	HPS1	protein_coding	chr10	97416199	99416199	chr10:98432213:G:A	0.374723	-1.2104	4.19761e-07	0.000392913	0.00603326	0.391402	1
Node_len_109_pos_57	ENSG00000107554	DNMBP	protein_coding	chr10	98875578	100875578	chr10:99948681:A:G	0.344698	0.792152	1.5839e-06	0.00120275	0.0150457	0.308993	1
Node_len_109_pos_57	ENSG00000107651	SEC23IP	protein_coding	chr10	118892731	120892731	chr10:120781965:C:T	0.32686	1.84595	3.39613e-06	0.00445183	0.0405114	0.341379	1
Node_len_109_pos_57	ENSG00000107771	CCSER2	protein_coding	chr10	83328587	85328587	chr10:84289284:G:A	0.45042	-1.07518	1.10907e-08	1.89131e-05	0.000505537	0.37407	1
Node_len_109_pos_57	ENSG00000107796	ACTA2	protein_coding	chr10	87935075	89935075	chr10:88982198:T:C	0.324	-0.779284	3.83142e-06	0.00382893	0.0364332	0.299035	1
Node_len_109_pos_57	ENSG00000108091	CCDC6	protein_coding	chr10	58788748	60788748	chr10:59941794:T:A	0.325649	-0.785096	3.57421e-06	0.00276917	0.028676	0.285216	1
Node_len_109_pos_57	ENSG00000108298	RPL19	protein_coding	chr17	38200284	40200284	chr17:38892513:G:A	0.30359	0.885436	8.94091e-06	0.00456169	0.0412678	0.305447	1
Node_len_109_pos_57	ENSG00000108306	FBXL20	protein_coding	chr17	38252664	40252664	chr17:39348680:T:C	0.350013	-1.0401	1.25731e-06	0.000810962	0.0109632	0.372136	1
Node_len_109_pos_57	ENSG00000108384	RAD51C	protein_coding	chr17	57692574	59692574	chr17:58482941:T:A	0.589202	1.31136	3.26798e-12	9.16947e-09	1.03649e-06	0.519239	1
Node_len_109_pos_57	ENSG00000108556	CHRNE	protein_coding	chr17	3897772	5897772	chr17:4999663:G:A	0.326368	-1.07468	3.46744e-06	0.00441643	0.0403458	0.385686	1
Node_len_109_pos_57	ENSG00000108578	BLMH	protein_coding	chr17	29248204	31248204	chr17:30249058:T:C	0.356094	0.949114	9.63298e-07	0.000439182	0.00658214	0.365445	1
Node_len_109_pos_57	ENSG00000108592	FTSJ3	protein_coding	chr17	62819434	64819434	chr17:63810333:C:T	0.579741	1.06204	6.15936e-12	9.06322e-09	1.03649e-06	0.566395	1
Node_len_109_pos_57	ENSG00000108771	DHX58	protein_coding	chr17	41101405	43101405	chr17:42118939:G:A	0.359242	-1.21114	8.38471e-07	0.000657355	0.00924637	0.373965	1
Node_len_109_pos_57	ENSG00000108797	CNTNAP1	protein_coding	chr17	41682532	43682532	chr17:42578516:A:C	0.315615	-0.896772	5.44171e-06	0.00283916	0.0292715	0.397865	1
Node_len_109_pos_57	ENSG00000108821	COL1A1	protein_coding	chr17	49184102	51184102	chr17:50200388:C:A	0.469054	1.34082	4.21508e-09	7.9329e-06	0.000252294	0.618433	1
Node_len_109_pos_57	ENSG00000109089	CDR2L	protein_coding	chr17	73987633	75987633	chr17:74275108:G:A	0.317335	0.93963	5.06539e-06	0.00500004	0.0441303	0.303714	1
Node_len_109_pos_57	ENSG00000109158	GABRA4	protein_coding	chr4	45918901	47918901	chr4:47001059:T:C	0.326799	1.0357	3.40495e-06	0.00228332	0.0247551	0.538649	1
Node_len_109_pos_57	ENSG00000109572	CLCN3	protein_coding	chr4	168612634	170612634	chr4:169619706:C:T	0.336868	-0.811509	2.21887e-06	0.00191163	0.0214677	0.329878	1
Node_len_109_pos_57	ENSG00000109775	UFSP2	protein_coding	chr4	184399538	186399538	chr4:185428162:A:G	0.416043	-1.02278	6.10317e-08	0.000142057	0.00263815	0.454133	1
Node_len_109_pos_57	ENSG00000109794	FAM149A	protein_coding	chr4	185104420	187104420	chr4:186103154:T:A	0.522246	-0.970712	2.19915e-10	7.72737e-07	3.87692e-05	0.470986	1
Node_len_109_pos_57	ENSG00000110042	DTX4	protein_coding	chr11	58171431	60171431	chr11:59232825:T:C	0.35953	-1.32854	8.27865e-07	0.000503325	0.00740159	0.334004	1
Node_len_109_pos_57	ENSG00000110057	UNC93B1	protein_coding	chr11	66991101	68991101	chr11:67976495:T:C	0.405599	-0.923132	1.0055e-07	0.000106034	0.00208995	0.425946	1
Node_len_109_pos_57	ENSG00000110107	PRPF19	protein_coding	chr11	59890548	61890548	chr11:60866392:C:T	0.418387	0.887291	5.45017e-08	6.95043e-05	0.00150252	0.377933	1
Node_len_109_pos_57	ENSG00000110218	PANX1	protein_coding	chr11	93128842	95128842	chr11:94132485:G:T	0.426946	0.997481	3.5914e-08	3.7807e-05	0.00090027	0.499167	1
Node_len_109_pos_57	ENSG00000110435	PDHX	protein_coding	chr11	33915830	35915830	chr11:34939139:CCATT:C	0.34802	-0.772171	1.37132e-06	0.00162568	0.0189218	0.283922	1
Node_len_109_pos_57	ENSG00000110455	ACCS	protein_coding	chr11	43065926	45065926	chr11:44062100:T:C	0.423516	0.904693	4.24788e-08	7.35924e-05	0.00156564	0.398471	1
Node_len_109_pos_57	ENSG00000110871	COQ5	protein_coding	chr12	119503280	121503280	chr12:120442330:C:T	0.506222	1.09085	5.52811e-10	1.3041e-06	5.88226e-05	0.463609	1
Node_len_109_pos_57	ENSG00000111181	SLC6A12	protein_coding	chr12	-809922	1190078	chr12:209959:A:G	0.569009	1.0857	1.24312e-11	2.97064e-08	2.86837e-06	0.570044	1
Node_len_109_pos_57	ENSG00000111450	STX2	protein_coding	chr12	129789601	131789601	chr12:130834554:T:C	0.329591	0.886963	3.02551e-06	0.00580506	0.0497668	0.330827	1
Node_len_109_pos_57	ENSG00000111605	CPSF6	protein_coding	chr12	68239570	70239570	chr12:69277585:T:TAGCC	0.384815	-1.04053	2.65069e-07	0.000386664	0.00594704	0.403076	1
Node_len_109_pos_57	ENSG00000111652	COPS7A	protein_coding	chr12	5724015	7724015	chr12:6731043:G:A	0.469084	-0.910985	4.20856e-09	7.56949e-06	0.000241555	0.354764	1
Node_len_109_pos_57	ENSG00000111671	SPSB2	protein_coding	chr12	5870936	7870936	chr12:6868111:T:C	0.56126	1.15973	2.04234e-11	4.69977e-08	4.12088e-06	0.55582	1
Node_len_109_pos_57	ENSG00000111679	PTPN6	protein_coding	chr12	5946469	7946469	chr12:6950477:GC:G	0.325131	1.57002	3.65322e-06	0.00388964	0.0368242	0.360134	1
Node_len_109_pos_57	ENSG00000111725	PRKAB1	protein_coding	chr12	118667865	120667865	chr12:119709120:G:A	0.344283	1.48524	1.61262e-06	0.00170174	0.0195659	0.289208	1
Node_len_109_pos_57	ENSG00000111850	SMIM8	protein_coding	chr6	86322584	88322584	chr6:87242066:C:T	0.549993	0.924643	4.14105e-11	8.9375e-08	7.14447e-06	0.428928	1
Node_len_109_pos_57	ENSG00000111860	CEP85L	protein_coding	chr6	117460773	119460773	chr6:118668018:C:T	0.324806	-0.91108	3.70354e-06	0.00264529	0.027668	0.277197	1
Node_len_109_pos_57	ENSG00000111863	ADTRP	protein_coding	chr6	10712055	12712055	chr6:11785932:G:A	0.350103	-0.920025	1.2524e-06	0.00160794	0.0187867	0.421906	1
Node_len_109_pos_57	ENSG00000111962	UST	protein_coding	chr6	147747031	149747031	chr6:148761979:C:T	0.395485	0.981753	1.61786e-07	0.000290133	0.00472079	0.466115	1
Node_len_109_pos_57	ENSG00000112218	GPR63	protein_coding	chr6	95794126	97794126	chr6:96864395:C:T	0.356605	-0.90909	9.41864e-07	0.000815846	0.0109818	0.300136	1
Node_len_109_pos_57	ENSG00000112232	KHDRBS2	protein_coding	chr6	60679962	62679962	chr6:61930733:TATAAGTCAAC:T	0.46363	-0.989481	5.6046e-09	7.37643e-06	0.000237007	0.490435	1
Node_len_109_pos_57	ENSG00000112280	COL9A1	protein_coding	chr6	69216041	71216041	chr6:70269621:A:G	0.478786	1.18285	2.51025e-09	4.09891e-06	0.000146221	0.437816	1
Node_len_109_pos_57	ENSG00000112304	ACOT13	protein_coding	chr6	23667036	25667036	chr6:24730792:T:C	0.331453	1.45728	2.79553e-06	0.00368331	0.0355406	0.371995	1
Node_len_109_pos_57	ENSG00000112406	HECA	protein_coding	chr6	138135081	140135081	chr6:139128233:T:C	0.530079	-1.30176	1.38605e-10	2.95598e-07	1.82621e-05	0.43202	1
Node_len_109_pos_57	ENSG00000112419	PHACTR2	protein_coding	chr6	142536846	144536846	chr6:143537497:C:A	0.462129	1.30239	6.06153e-09	1.14254e-05	0.000330844	0.51216	1
Node_len_109_pos_57	ENSG00000112685	EXOC2	protein_coding	chr6	-514845	1485155	chr6:692700:T:G	0.479816	-1.40603	2.37489e-09	5.63224e-06	0.000190765	0.528147	1
Node_len_109_pos_57	ENSG00000112964	GHR	protein_coding	chr5	41423440	43423440	chr5:42521586:A:G	0.475294	1.13931	3.02648e-09	4.07036e-06	0.000145757	0.516351	1
Node_len_109_pos_57	ENSG00000113249	HAVCR1	protein_coding	chr5	156029414	158029414	chr5:157042087:AT:A	0.587222	1.06898	3.73579e-12	1.91106e-08	1.94887e-06	0.552621	1
Node_len_109_pos_57	ENSG00000113303	BTNL8	protein_coding	chr5	179899078	181899078	chr5:180092598:T:A	0.321331	1.99367	4.28593e-06	0.00484994	0.0431711	0.398202	1
Node_len_109_pos_57	ENSG00000113318	MSH3	protein_coding	chr5	79654653	81654653	chr5:80651612:A:G	0.534117	1.21592	1.08932e-10	4.38602e-07	2.49393e-05	0.550412	1
Node_len_109_pos_57	ENSG00000113593	PPWD1	protein_coding	chr5	64563237	66563237	chr5:65525871:A:AC	0.32399	0.903151	3.83303e-06	0.00306794	0.0312525	0.394466	1
Node_len_109_pos_57	ENSG00000113889	KNG1	protein_coding	chr3	185717349	187717349	chr3:186718714:T:A	0.327702	-0.79319	3.27742e-06	0.00410521	0.0384383	0.273132	1
Node_len_109_pos_57	ENSG00000113971	NPHP3	protein_coding	chr3	131680610	133680610	chr3:132710678:C:A	0.369379	-1.01378	5.33951e-07	0.000530938	0.00768716	0.35354	1
Node_len_109_pos_57	ENSG00000114030	KPNA1	protein_coding	chr3	121421903	123421903	chr3:122513649:A:C	0.313575	-0.908538	5.92326e-06	0.00449605	0.0407951	0.347118	1
Node_len_109_pos_57	ENSG00000114554	PLXNA1	protein_coding	chr3	125988595	127988595	chr3:126531034:A:C	0.320444	-0.942629	4.44818e-06	0.00413607	0.0386887	0.338626	1
Node_len_109_pos_57	ENSG00000114670	NEK11	protein_coding	chr3	130026851	132026851	chr3:131011673:C:T	0.411444	1.28957	7.6119e-08	8.38393e-05	0.00172496	0.555348	1
Node_len_109_pos_57	ENSG00000114770	ABCC5	protein_coding	chr3	182919935	184919935	chr3:184024540:A:G	0.32141	-0.8353	4.27177e-06	0.00479736	0.0428657	0.3193	1
Node_len_109_pos_57	ENSG00000115107	STEAP3	protein_coding	chr2	118223832	120223832	chr2:119224668:A:G	0.572471	-1.17102	9.92976e-12	3.45178e-08	3.27118e-06	0.681179	1
Node_len_109_pos_57	ENSG00000115350	POLE4	protein_coding	chr2	73958644	75958644	chr2:74925373:G:C	0.33752	-0.796115	2.15774e-06	0.00222565	0.0242522	0.318265	1
Node_len_109_pos_57	ENSG00000115353	TACR1	protein_coding	chr2	74046464	76046464	chr2:74925373:G:C	0.349115	-0.809674	1.30749e-06	0.00148938	0.0176879	0.329199	1
Node_len_109_pos_57	ENSG00000115414	FN1	protein_coding	chr2	214360441	216360441	chr2:215804557:AAAG:A	0.356541	-0.895428	9.44525e-07	0.00115106	0.0144763	0.396673	1
Node_len_109_pos_57	ENSG00000115423	DNAH6	protein_coding	chr2	83516456	85516456	chr2:84459633:A:G	0.683854	-1.08768	2.26851e-15	1.22446e-11	5.74396e-09	0.58255	1
Node_len_109_pos_57	ENSG00000115694	STK25	protein_coding	chr2	240492671	242492671	chr2:241257625:G:A	0.489162	1.48225	1.42957e-09	3.58973e-06	0.000131855	0.63859	1
Node_len_109_pos_57	ENSG00000115718	PROC	protein_coding	chr2	126418428	128418428	chr2:127423658:GC:G	0.534374	1.03699	1.07272e-10	2.45018e-07	1.59637e-05	0.444396	1
Node_len_109_pos_57	ENSG00000115750	TAF1B	protein_coding	chr2	8843444	10843444	chr2:9843557:G:T	0.715329	1.19485	1.24167e-16	1.39485e-12	9.34752e-10	0.716247	1
Node_len_109_pos_57	ENSG00000115944	COX7A2L	protein_coding	chr2	41333547	43333547	chr2:42381394:T:A	0.529311	-1.11261	1.45069e-10	5.86653e-07	3.12727e-05	0.621044	1
Node_len_109_pos_57	ENSG00000116157	GPX7	protein_coding	chr1	51602372	53602372	chr1:52607725:G:T	0.387206	-0.921239	2.3748e-07	0.000183432	0.0032471	0.415673	1
Node_len_109_pos_57	ENSG00000116176	TPSG1	protein_coding	chr16	221652	2221652	chr16:1223638:A:G	0.399096	-0.924166	1.36633e-07	0.000244336	0.00413039	0.413036	1
Node_len_109_pos_57	ENSG00000116288	PARK7	protein_coding	chr1	6954292	8954292	chr1:7964630:T:C	0.470777	1.03861	3.84803e-09	8.81244e-06	0.000270192	0.481641	1
Node_len_109_pos_57	ENSG00000116649	SRM	protein_coding	chr1	10054585	12054585	chr1:10940664:T:A	0.354643	-0.800856	1.02672e-06	0.00106342	0.0135558	0.318597	1
Node_len_109_pos_57	ENSG00000116791	CRYZ	protein_coding	chr1	73705483	75705483	chr1:74747404:G:A	0.388482	-0.846686	2.23905e-07	0.000189686	0.00333266	0.353001	1
Node_len_109_pos_57	ENSG00000116824	CD2	protein_coding	chr1	115754431	117754431	chr1:116825328:A:G	0.322687	1.22585	4.04875e-06	0.00323575	0.0326429	0.345003	1
Node_len_109_pos_57	ENSG00000116857	TMEM9	protein_coding	chr1	200134773	202134773	chr1:201154671:G:C	0.689061	1.17124	1.43173e-15	8.36069e-12	4.12844e-09	0.647501	1
Node_len_109_pos_57	ENSG00000116984	MTR	protein_coding	chr1	235795261	237795261	chr1:236832817:T:C	0.375724	0.949609	4.0117e-07	0.000683962	0.00947852	0.432885	1
Node_len_109_pos_57	ENSG00000116985	BMP8B	protein_coding	chr1	38757183	40757183	chr1:39769093:A:G	0.399744	-1.0034	1.32544e-07	0.000145513	0.00269272	0.460746	1
Node_len_109_pos_57	ENSG00000117054	ACADM	protein_coding	chr1	74724432	76724432	chr1:75742921:C:T	0.408866	1.12928	8.60879e-08	9.12421e-05	0.00183699	0.49685	1
Node_len_109_pos_57	ENSG00000117174	ZNHIT6	protein_coding	chr1	84649418	86649418	chr1:85724274:G:A	0.768947	1.20681	3.86062e-19	6.67771e-15	1.63821e-11	0.727956	1
Node_len_109_pos_57	ENSG00000117226	GBP3	protein_coding	chr1	88006680	90006680	chr1:89015900:C:T	0.674587	-1.37611	5.05379e-15	2.72447e-11	9.12895e-09	0.7533	1
Node_len_109_pos_57	ENSG00000117280	RAB29	protein_coding	chr1	204767987	206767987	chr1:205684850:T:A	0.416802	0.928015	5.88401e-08	8.79052e-05	0.00179289	0.42181	1
Node_len_109_pos_57	ENSG00000117322	CR2	protein_coding	chr1	206454231	208454231	chr1:207472977:G:A	0.33678	0.908265	2.22723e-06	0.0023504	0.0252306	0.385681	1
Node_len_109_pos_57	ENSG00000117475	BLZF1	protein_coding	chr1	168367971	170367971	chr1:169415199:T:C	0.39865	-0.901081	1.39526e-07	0.000142283	0.00263815	0.403329	1
Node_len_109_pos_57	ENSG00000117480	FAAH	protein_coding	chr1	45394318	47394318	chr1:46411508:G:A	0.437964	-0.937864	2.08102e-08	1.91098e-05	0.000509343	0.402525	1
Node_len_109_pos_57	ENSG00000117533	VAMP4	protein_coding	chr1	170700161	172700161	chr1:171742012:A:C	0.532811	1.39823	1.17788e-10	3.01238e-07	1.83521e-05	0.590311	1
Node_len_109_pos_57	ENSG00000117597	UTP25	protein_coding	chr1	208827973	210827973	chr1:209823197:T:G	0.333564	-0.888015	2.55533e-06	0.00304262	0.031062	0.386231	1
Node_len_109_pos_57	ENSG00000117640	MTFR1L	protein_coding	chr1	24818641	26818641	chr1:25820023:G:C	0.388897	0.941646	2.1966e-07	0.000218874	0.00376786	0.444163	1
Node_len_109_pos_57	ENSG00000117697	NSL1	protein_coding	chr1	211726154	213726154	chr1:212781538:T:TA	0.330592	-0.875426	2.89973e-06	0.00245779	0.0260849	0.381993	1
Node_len_109_pos_57	ENSG00000117748	RPA2	protein_coding	chr1	26891525	28891525	chr1:27076911:C:G	0.313651	0.929851	5.90464e-06	0.00355668	0.0347231	0.314001	1
Node_len_109_pos_57	ENSG00000118094	TREH	protein_coding	chr11	117657317	119657317	chr11:118659902:T:C	0.349528	-1.10972	1.28416e-06	0.00138506	0.0168543	0.423622	1
Node_len_109_pos_57	ENSG00000118197	DDX59	protein_coding	chr1	199623897	201623897	chr1:200678147:A:G	0.499894	-1.08206	7.89292e-10	2.07486e-06	8.50061e-05	0.557539	1
Node_len_109_pos_57	ENSG00000118514	ALDH8A1	protein_coding	chr6	133917394	135917394	chr6:135138053:CT:C	0.334101	-0.840159	2.49749e-06	0.00226207	0.0245634	0.354455	1
Node_len_109_pos_57	ENSG00000118849	RARRES1	protein_coding	chr3	157696893	159696893	chr3:158716348:C:T	0.371122	0.948754	4.93739e-07	0.000365957	0.00564707	0.39648	1
Node_len_109_pos_57	ENSG00000119242	CCDC92	protein_coding	chr12	122918661	124918661	chr12:123886494:CGT:C	0.324192	1.02642	3.80048e-06	0.00438396	0.0401191	0.329672	1
Node_len_109_pos_57	ENSG00000119471	HSDL2	protein_coding	chr9	111380081	113380081	chr9:112378929:G:C	0.54611	1.11033	5.26218e-11	1.62701e-07	1.15641e-05	0.576378	1
Node_len_109_pos_57	ENSG00000119632	IFI27L2	protein_coding	chr14	93127780	95127780	chr14:94129652:T:C	0.60353	-1.29596	1.21712e-12	5.35059e-09	7.07034e-07	0.609941	1
Node_len_109_pos_57	ENSG00000119638	NEK9	protein_coding	chr14	74079354	76079354	chr14:75097956:G:T	0.4902	0.937685	1.35052e-09	2.16567e-06	8.68307e-05	0.441657	1
Node_len_109_pos_57	ENSG00000119686	FLVCR2	protein_coding	chr14	74578621	76578621	chr14:75581144:C:T	0.565478	-1.26985	1.56036e-11	4.48052e-08	3.9657e-06	0.570404	1
Node_len_109_pos_57	ENSG00000119782	FKBP1B	protein_coding	chr2	23049702	25049702	chr2:24068575:C:T	0.351498	-1.00127	1.17835e-06	0.00103932	0.0133574	0.324409	1
Node_len_109_pos_57	ENSG00000119927	GPAM	protein_coding	chr10	111149866	113149866	chr10:112143069:C:T	0.385678	1.04554	2.54772e-07	0.000262095	0.00438322	0.376039	1
Node_len_109_pos_57	ENSG00000119943	PYROXD2	protein_coding	chr10	97383566	99383566	chr10:98404684:T:C	0.48141	1.22022	2.17933e-09	3.45459e-06	0.000128615	0.580094	1
Node_len_109_pos_57	ENSG00000119979	DENND10	protein_coding	chr10	118104087	120104087	chr10:119026042:G:A	0.340579	0.887329	1.89211e-06	0.00192834	0.0215892	0.356055	1
Node_len_109_pos_57	ENSG00000120071	KANSL1	protein_coding	chr17	45029917	47029917	chr17:46782044:A:G	0.46441	-1.12308	5.38049e-09	7.44806e-06	0.000238491	0.53041	1
Node_len_109_pos_57	ENSG00000120210	INSL6	protein_coding	chr9	4123881	6123881	chr9:5120157:C:A	0.428283	0.918867	3.36316e-08	6.66115e-05	0.00145	0.376985	1
Node_len_109_pos_57	ENSG00000120451	SNX19	protein_coding	chr11	129866251	131866251	chr11:130910374:CCAAAA:C	0.645529	1.27793	5.4224e-14	2.21384e-10	5.19258e-08	0.561779	1
Node_len_109_pos_57	ENSG00000120675	DNAJC15	protein_coding	chr13	42023204	44023204	chr13:43024822:C:T	0.604047	-1.15261	1.1738e-12	4.86029e-09	6.60861e-07	0.517591	1
Node_len_109_pos_57	ENSG00000120784	ZFP30	protein_coding	chr19	36613750	38613750	chr19:37641433:A:G	0.309342	0.718205	7.05765e-06	0.00340725	0.0338274	0.247617	1
Node_len_109_pos_57	ENSG00000120860	WASHC3	protein_coding	chr12	101012841	103012841	chr12:102165930:A:C	0.320359	-0.960893	4.46411e-06	0.00357169	0.0347972	0.288923	1
Node_len_109_pos_57	ENSG00000120915	EPHX2	protein_coding	chr8	26490782	28490782	chr8:27540915:T:C	0.374668	0.835343	4.20796e-07	0.000594227	0.00844706	0.319332	1
Node_len_109_pos_57	ENSG00000121335	PRB2	protein_coding	chr12	10391541	12391541	chr12:10986084:C:T	0.389813	-0.872259	2.1055e-07	0.000276334	0.00454838	0.379234	1
Node_len_109_pos_57	ENSG00000121350	PYROXD1	protein_coding	chr12	20437616	22437616	chr12:21437623:A:C	0.632617	-1.17746	1.46442e-13	6.66848e-10	1.36008e-07	0.674973	1
Node_len_109_pos_57	ENSG00000121380	BCL2L14	protein_coding	chr12	11049845	13049845	chr12:12075953:T:C	0.323724	0.832491	3.87605e-06	0.00468401	0.0421338	0.281154	1
Node_len_109_pos_57	ENSG00000121542	SEC22A	protein_coding	chr3	122201928	124201928	chr3:123239699:G:T	0.308666	-0.852008	7.25704e-06	0.00489207	0.0434225	0.249712	1
Node_len_109_pos_57	ENSG00000121691	CAT	protein_coding	chr11	33438935	35438935	chr11:34495309:A:G	0.410981	-0.904099	7.78205e-08	0.000106434	0.00209139	0.29685	1
Node_len_109_pos_57	ENSG00000121716	PILRB	protein_coding	chr7	99352177	101352177	chr7:100315523:G:T	0.502313	1.36128	6.89199e-10	1.30007e-06	5.88226e-05	0.559524	1
Node_len_109_pos_57	ENSG00000122008	POLK	protein_coding	chr5	74511757	76511757	chr5:75548537:G:A	0.329217	0.958421	3.07384e-06	0.0026096	0.0273968	0.315983	1
Node_len_109_pos_57	ENSG00000122034	GTF3A	protein_coding	chr13	26424620	28424620	chr13:27430126:G:GAA	0.410606	-1.21435	7.92289e-08	0.000121887	0.00232428	0.50727	1
Node_len_109_pos_57	ENSG00000122481	RWDD3	protein_coding	chr1	94234211	96234211	chr1:95374500:T:C	0.324391	1.34193	3.76881e-06	0.00345452	0.0341882	0.289544	1
Node_len_109_pos_57	ENSG00000122490	SLC66A2	protein_coding	chr18	78902421	80902421	chr18:79958044:A:C	0.387667	0.875712	2.32489e-07	0.000282391	0.00462374	0.370861	1
Node_len_109_pos_57	ENSG00000122592	HOXA7	protein_coding	chr7	26153717	28153717	chr7:27149576:C:T	0.374854	-1.1473	4.17285e-07	0.000524124	0.00763564	0.33558	1
Node_len_109_pos_57	ENSG00000122674	CCZ1	protein_coding	chr7	4898726	6898726	chr7:6831004:G:A	0.5073	0.960555	5.20058e-10	2.28482e-06	9.08316e-05	0.454334	1
Node_len_109_pos_57	ENSG00000122783	CYREN	protein_coding	chr7	134092364	136092364	chr7:135165973:G:A	0.321456	-0.841581	4.26351e-06	0.00456575	0.0412678	0.337259	1
Node_len_109_pos_57	ENSG00000122870	BICC1	protein_coding	chr10	57512873	59512873	chr10:58516495:G:GT	0.435059	0.922884	2.4054e-08	2.42471e-05	0.000618172	0.423084	1
Node_len_109_pos_57	ENSG00000123384	LRP1	protein_coding	chr12	56128484	58128484	chr12:57147065:C:G	0.380172	-1.027	3.27779e-07	0.000224187	0.00384521	0.427884	1
Node_len_109_pos_57	ENSG00000123415	SMUG1	protein_coding	chr12	53121278	55121278	chr12:54178335:A:C	0.341076	0.830445	1.85208e-06	0.0018077	0.0206074	0.345986	1
Node_len_109_pos_57	ENSG00000123643	SLC36A1	protein_coding	chr5	150437047	152437047	chr5:151473632:CTTTTGCTTTG:C	0.31757	-0.769831	5.016e-06	0.00469309	0.042175	0.293199	1
Node_len_109_pos_57	ENSG00000123700	KCNJ2	protein_coding	chr17	69168674	71168674	chr17:70350191:G:A	0.319192	0.85908	4.68755e-06	0.00428398	0.0395985	0.281259	1
Node_len_109_pos_57	ENSG00000124191	TOX2	protein_coding	chr20	42914853	44914853	chr20:44001286:C:A	0.46358	-1.12949	5.61931e-09	9.20579e-06	0.000280419	0.561926	1
Node_len_109_pos_57	ENSG00000124523	SIRT5	protein_coding	chr6	12574228	14574228	chr6:13570020:G:A	0.368514	-0.887164	5.55063e-07	0.000579223	0.00827137	0.35142	1
Node_len_109_pos_57	ENSG00000124532	MRS2	protein_coding	chr6	23402909	25402909	chr6:24420148:T:C	0.364958	0.8368	6.50626e-07	0.00103612	0.0133346	0.327376	1
Node_len_109_pos_57	ENSG00000124587	PEX6	protein_coding	chr6	41963866	43963866	chr6:42979205:G:A	0.707128	1.26244	2.72639e-16	9.6911e-13	6.99402e-10	0.796616	1
Node_len_109_pos_57	ENSG00000124608	AARS2	protein_coding	chr6	43298732	45298732	chr6:44309975:T:C	0.466643	1.34049	4.78578e-09	9.93089e-06	0.000296726	0.501448	1
Node_len_109_pos_57	ENSG00000124613	ZNF391	protein_coding	chr6	26374616	28374616	chr6:27440402:G:T	0.303251	0.833777	9.06611e-06	0.00425636	0.0394598	0.314374	1
Node_len_109_pos_57	ENSG00000125124	BBS2	protein_coding	chr16	55466837	57466837	chr16:56423792:T:C	0.513496	-1.14806	3.65116e-10	7.46866e-07	3.78763e-05	0.524313	1
Node_len_109_pos_57	ENSG00000125247	TMTC4	protein_coding	chr13	99603626	101603626	chr13:100710004:A:G	0.423261	1.02985	4.3009e-08	7.13433e-05	0.00153168	0.404191	1
Node_len_109_pos_57	ENSG00000125257	ABCC4	protein_coding	chr13	94019836	96019836	chr13:95287677:T:C	0.504569	-1.1845	6.06985e-10	1.56856e-06	6.84478e-05	0.374831	1
Node_len_109_pos_57	ENSG00000125375	DMAC2L	protein_coding	chr14	49312325	51312325	chr14:50333900:T:A	0.343322	-0.829785	1.68104e-06	0.00185818	0.0210366	0.327871	1
Node_len_109_pos_57	ENSG00000125388	GRK4	protein_coding	chr4	1963572	3963572	chr4:2963968:G:A	0.523306	-1.08694	2.0668e-10	6.53836e-07	3.42699e-05	0.55235	1
Node_len_109_pos_57	ENSG00000125449	ARMC7	protein_coding	chr17	74109953	76109953	chr17:75124833:G:A	0.617248	-1.03346	4.5727e-13	1.93156e-09	3.15037e-07	0.476877	1
Node_len_109_pos_57	ENSG00000125618	PAX8	protein_coding	chr2	112215998	114215998	chr2:113235223:TCC:T	0.531292	-1.23503	1.28956e-10	4.13891e-07	2.397e-05	0.641424	1
Node_len_109_pos_57	ENSG00000125630	POLR1B	protein_coding	chr2	111541916	113541916	chr2:112536764:G:A	0.359675	1.25101	8.22569e-07	0.000748861	0.0103169	0.454884	1
Node_len_109_pos_57	ENSG00000125827	TMX4	protein_coding	chr20	6977347	8977347	chr20:8019739:A:G	0.503994	0.99471	6.26988e-10	1.44795e-06	6.3778e-05	0.495632	1
Node_len_109_pos_57	ENSG00000125864	BFSP1	protein_coding	chr20	16493906	18493906	chr20:16554911:T:C	0.331582	-0.881316	2.78027e-06	0.0041858	0.0390759	0.389672	1
Node_len_109_pos_57	ENSG00000126001	CEP250	protein_coding	chr20	34455165	36455165	chr20:35478521:C:T	0.362695	-0.966588	7.19533e-07	0.000323793	0.00509704	0.330492	1
Node_len_109_pos_57	ENSG00000126005	MMP24OS	protein_coding	chr20	34201746	36201746	chr20:35281498:C:T	0.340102	-0.878026	1.93134e-06	0.000720227	0.00995169	0.306673	1
Node_len_109_pos_57	ENSG00000126067	PSMB2	protein_coding	chr1	34599542	36599542	chr1:34802767:C:T	0.322326	0.75814	4.11061e-06	0.00239708	0.0256729	0.285516	1
Node_len_109_pos_57	ENSG00000126214	KLC1	protein_coding	chr14	102561897	104561897	chr14:103628983:G:A	0.33113	0.783931	2.83421e-06	0.00266145	0.0277757	0.292636	1
Node_len_109_pos_57	ENSG00000126246	IGFLR1	protein_coding	chr19	34738802	36738802	chr19:35739273:T:C	0.43095	1.10966	2.94888e-08	4.59458e-05	0.00106	0.385311	1
Node_len_109_pos_57	ENSG00000126768	TIMM17B	protein_coding	chrX	47893448	49893448	chrX:48453746:TA:T	0.28695	0.644294	1.75558e-05	0.00269552	0.0280682	0.202098	1
Node_len_109_pos_57	ENSG00000126878	AIF1L	protein_coding	chr9	130096477	132096477	chr9:131099812:C:T	0.370628	0.908892	5.04832e-07	0.000758868	0.0103938	0.410352	1
Node_len_109_pos_57	ENSG00000127311	HELB	protein_coding	chr12	65302494	67302494	chr12:66272679:T:G	0.405889	0.974718	9.9175e-08	9.68236e-05	0.00193277	0.470034	1
Node_len_109_pos_57	ENSG00000127399	LRRC61	protein_coding	chr7	149323264	151323264	chr7:150323368:C:T	0.526048	1.27725	1.7593e-10	4.7039e-07	2.62691e-05	0.674175	1
Node_len_109_pos_57	ENSG00000127578	WFIKKN1	protein_coding	chr16	-370760	1629240	chr16:627629:T:C	0.488863	1.12244	1.45323e-09	3.67531e-06	0.000134171	0.44566	1
Node_len_109_pos_57	ENSG00000127928	GNGT1	protein_coding	chr7	92591574	94591574	chr7:93582342:G:A	0.34609	1.30063	1.49124e-06	0.00108215	0.0137385	0.320118	1
Node_len_109_pos_57	ENSG00000127990	SGCE	protein_coding	chr7	93524205	95524205	chr7:94436749:A:G	0.406417	-0.882105	9.67212e-08	9.01862e-05	0.00181963	0.363784	1
Node_len_109_pos_57	ENSG00000127995	CASD1	protein_coding	chr7	93509220	95509220	chr7:94678632:G:A	0.319305	0.755304	4.66536e-06	0.00326689	0.0327808	0.271654	1
Node_len_109_pos_57	ENSG00000128039	SRD5A3	protein_coding	chr4	54346214	56346214	chr4:55350848:C:T	0.334883	1.07036	2.41548e-06	0.00264033	0.0276469	0.416068	1
Node_len_109_pos_57	ENSG00000128408	RIBC2	protein_coding	chr22	44413694	46413694	chr22:45350251:G:C	0.358546	0.795672	8.64622e-07	0.00151792	0.0179446	0.317618	1
Node_len_109_pos_57	ENSG00000128604	IRF5	protein_coding	chr7	127937458	129937458	chr7:128935743:TCTTAGCTATTGCTC:T	0.429263	1.01507	3.2048e-08	4.44189e-05	0.00103153	0.511828	1
Node_len_109_pos_57	ENSG00000128607	KLHDC10	protein_coding	chr7	129070535	131070535	chr7:130134364:G:A	0.374674	0.849611	4.20685e-07	0.000541437	0.00780304	0.358569	1
Node_len_109_pos_57	ENSG00000128789	PSMG2	protein_coding	chr18	11658044	13658044	chr18:11751989:T:G	0.366859	1.07086	5.97708e-07	0.000763757	0.0104455	0.426917	1
Node_len_109_pos_57	ENSG00000128815	WDFY4	protein_coding	chr10	47684877	49684877	chr10:48150339:C:T	0.310456	0.913857	6.74004e-06	0.00559223	0.0483117	0.351194	1
Node_len_109_pos_57	ENSG00000128915	ICE2	protein_coding	chr15	59419610	61419610	chr15:60454795:G:A	0.39458	0.933333	1.6876e-07	0.0002939	0.0047541	0.388948	1
Node_len_109_pos_57	ENSG00000128928	IVD	protein_coding	chr15	39405486	41405486	chr15:40429740:A:G	0.37265	0.9276	4.60924e-07	0.000426262	0.00646075	0.384185	1
Node_len_109_pos_57	ENSG00000129055	ANAPC13	protein_coding	chr3	133477707	135477707	chr3:134543846:G:A	0.502045	-1.09911	6.99642e-10	1.83078e-06	7.66805e-05	0.516415	1
Node_len_109_pos_57	ENSG00000129083	COPB1	protein_coding	chr11	13443441	15443441	chr11:14499582:G:C	0.348432	0.953468	1.34697e-06	0.00114736	0.0144491	0.420669	1
Node_len_109_pos_57	ENSG00000129250	KIF1C	protein_coding	chr17	3997951	5997951	chr17:4982620:A:T	0.460235	1.52565	6.68958e-09	1.54957e-05	0.000430122	0.534389	1
Node_len_109_pos_57	ENSG00000129925	PGAP6	protein_coding	chr16	-629211	1370789	chr16:310888:A:G	0.360015	-0.813616	8.10278e-07	0.000942511	0.012378	0.299355	1
Node_len_109_pos_57	ENSG00000130150	MOSPD2	protein_coding	chrX	13873422	15873422	chrX:14893907:C:T	0.50117	-0.861903	7.3483e-10	7.87621e-07	3.93058e-05	0.322504	1
Node_len_109_pos_57	ENSG00000130177	CDC16	protein_coding	chr13	113234888	115234888	chr13:114281830:G:A	0.362826	1.07894	7.15365e-07	0.000638585	0.00902293	0.364273	1
Node_len_109_pos_57	ENSG00000130312	MRPL34	protein_coding	chr19	16292610	18292610	chr19:17305548:G:A	0.446376	0.975812	1.36252e-08	2.73803e-05	0.000685714	0.430606	1
Node_len_109_pos_57	ENSG00000130348	QRSL1	protein_coding	chr6	105629579	107629579	chr6:106629627:G:A	0.580027	-1.10324	6.04372e-12	1.90197e-08	1.94887e-06	0.588611	1
Node_len_109_pos_57	ENSG00000130414	NDUFA10	protein_coding	chr2	238892451	240892451	chr2:239980874:G:A	0.459893	-1.32207	6.80936e-09	2.1203e-05	0.000560359	0.487762	1
Node_len_109_pos_57	ENSG00000130449	ZSWIM6	protein_coding	chr5	60332259	62332259	chr5:62292073:C:A	0.298619	0.84775	1.09539e-05	0.00539232	0.0469802	0.307222	1
Node_len_109_pos_57	ENSG00000130511	SSBP4	protein_coding	chr19	17418865	19418865	chr19:18527595:C:A	0.341786	1.0901	1.79625e-06	0.00218662	0.0239102	0.408775	1
Node_len_109_pos_57	ENSG00000131165	CHMP1A	protein_coding	chr16	88640817	90640817	chr16:89630030:A:G	0.33241	0.885911	2.68399e-06	0.00342571	0.0339413	0.330043	1
Node_len_109_pos_57	ENSG00000131238	PPT1	protein_coding	chr1	39072711	41072711	chr1:40034404:CAATA:C	0.31726	0.902731	5.08127e-06	0.0052047	0.0456788	0.330599	1
Node_len_109_pos_57	ENSG00000131370	SH3BP5	protein_coding	chr3	14254354	16254354	chr3:15331530:G:A	0.326424	-0.973337	3.45925e-06	0.00419697	0.0391024	0.286056	1
Node_len_109_pos_57	ENSG00000131379	C3orf20	protein_coding	chr3	13675142	15675142	chr3:14672767:C:CA	0.484466	-1.0362	1.84691e-09	4.52727e-06	0.000157315	0.466129	1
Node_len_109_pos_57	ENSG00000131584	ACAP3	protein_coding	chr1	292391	2292391	chr1:1281640:G:C	0.309148	-1.68256	7.11436e-06	0.00363475	0.035287	0.327827	1
Node_len_109_pos_57	ENSG00000131697	NPHP4	protein_coding	chr1	4862812	6862812	chr1:5993570:T:G	0.59728	1.1528	1.88052e-12	8.63718e-09	1.01293e-06	0.621314	1
Node_len_109_pos_57	ENSG00000131746	TNS4	protein_coding	chr17	39475829	41475829	chr17:40489895:T:C	0.332069	-0.750744	2.72322e-06	0.00208313	0.0230744	0.282326	1
Node_len_109_pos_57	ENSG00000131778	CHD1L	protein_coding	chr1	146242655	148242655	chr1:147217371:T:C	0.487157	1.23795	1.59528e-09	2.21655e-06	8.84925e-05	0.495903	1
Node_len_109_pos_57	ENSG00000131969	ABHD12B	protein_coding	chr14	49872054	51872054	chr14:50892940:T:G	0.355185	-1.05135	1.00257e-06	0.00137034	0.0167186	0.411503	1
Node_len_109_pos_57	ENSG00000132010	ZNF20	protein_coding	chr19	11092844	13092844	chr19:12240428:G:C	0.337116	-1.5822	2.19541e-06	0.0014844	0.0176672	0.365743	1
Node_len_109_pos_57	ENSG00000132199	ENOSF1	protein_coding	chr18	-329681	1670319	chr18:715560:T:G	0.397158	0.883334	1.49623e-07	0.000266261	0.0044292	0.391941	1
Node_len_109_pos_57	ENSG00000132294	EFR3A	protein_coding	chr8	130904094	132904094	chr8:132018742:A:C	0.53775	1.03423	8.75542e-11	2.08855e-07	1.40757e-05	0.520749	1
Node_len_109_pos_57	ENSG00000132334	PTPRE	protein_coding	chr10	126907104	128907104	chr10:127907130:A:G	0.489296	1.07142	1.41914e-09	4.22837e-06	0.000150268	0.558874	1
Node_len_109_pos_57	ENSG00000132405	TBC1D14	protein_coding	chr4	5909243	7909243	chr4:7036119:C:T	0.341702	-1.32518	1.80275e-06	0.0049279	0.0435756	0.403179	1
Node_len_109_pos_57	ENSG00000132406	TMEM128	protein_coding	chr4	3235543	5235543	chr4:4252802:A:C	0.350834	0.860261	1.21308e-06	0.0021508	0.0235735	0.362466	1
Node_len_109_pos_57	ENSG00000132436	FIGNL1	protein_coding	chr7	49444129	51444129	chr7:50477263:G:A	0.592786	1.09757	2.56071e-12	7.53981e-09	9.06907e-07	0.595986	1
Node_len_109_pos_57	ENSG00000132507	EIF5A	protein_coding	chr17	6307000	8307000	chr17:7304878:C:T	0.404583	-0.916618	1.05508e-07	0.000171563	0.00307765	0.420866	1
Node_len_109_pos_57	ENSG00000132541	RIDA	protein_coding	chr8	97102345	99102345	chr8:98090944:T:A	0.374106	1.04626	4.31627e-07	0.000460737	0.00686135	0.376557	1
Node_len_109_pos_57	ENSG00000132740	IGHMBP2	protein_coding	chr11	67903864	69903864	chr11:68870269:G:C	0.500518	1.19638	7.62211e-10	1.27077e-06	5.81581e-05	0.601906	1
Node_len_109_pos_57	ENSG00000132781	MUTYH	protein_coding	chr1	44329164	46329164	chr1:45432458:G:A	0.35552	0.872596	9.87913e-07	0.000632442	0.00894961	0.381411	1
Node_len_109_pos_57	ENSG00000132906	CASP9	protein_coding	chr1	14490833	16490833	chr1:15528432:CA:C	0.420537	0.943825	4.91068e-08	8.27325e-05	0.00171346	0.444017	1
Node_len_109_pos_57	ENSG00000133065	SLC41A1	protein_coding	chr1	204789095	206789095	chr1:205672215:C:G	0.350601	-1.2752	1.22547e-06	0.00140478	0.0170061	0.330098	1
Node_len_109_pos_57	ENSG00000133104	SPART	protein_coding	chr13	35301639	37301639	chr13:36268648:C:CA	0.357492	-0.926921	9.05793e-07	0.00100269	0.0129577	0.355063	1
Node_len_109_pos_57	ENSG00000133134	BEX2	protein_coding	chrX	102309347	104309347	chrX:103165863:T:C	0.436897	0.795295	2.19492e-08	1.12376e-05	0.000327427	0.286025	1
Node_len_109_pos_57	ENSG00000133247	KMT5C	protein_coding	chr19	54339854	56339854	chr19:55334018:A:G	0.471232	-1.04022	3.7564e-09	1.16178e-05	0.000334352	0.489326	1
Node_len_109_pos_57	ENSG00000133328	PLAAT2	protein_coding	chr11	62552771	64552771	chr11:63533736:A:C	0.325609	-0.910482	3.5803e-06	0.00235002	0.0252306	0.276833	1
Node_len_109_pos_57	ENSG00000133477	FAM83F	protein_coding	chr22	38994955	40994955	chr22:39968411:A:G	0.568523	1.32649	1.28278e-11	3.72164e-08	3.45708e-06	0.605285	1
Node_len_109_pos_57	ENSG00000133731	IMPA1	protein_coding	chr8	80656915	82656915	chr8:81877968:G:C	0.313444	-0.763112	5.95561e-06	0.00436544	0.0400751	0.288103	1
Node_len_109_pos_57	ENSG00000133739	LRRCC1	protein_coding	chr8	84107216	86107216	chr8:85277864:C:T	0.328427	0.828725	3.17844e-06	0.00151865	0.0179446	0.321088	1
Node_len_109_pos_57	ENSG00000134202	GSTM3	protein_coding	chr1	108733933	110733933	chr1:109740350:G:T	0.593273	1.23608	2.47697e-12	8.58612e-09	1.01293e-06	0.743854	1
Node_len_109_pos_57	ENSG00000134265	NAPG	protein_coding	chr18	9525906	11525906	chr18:10547562:T:C	0.556584	-1.08121	2.74435e-11	8.98949e-08	7.14447e-06	0.587027	1
Node_len_109_pos_57	ENSG00000134602	STK26	protein_coding	chrX	131023303	133023303	chrX:132023823:G:A	0.353227	-1.08049	1.09249e-06	0.000438975	0.00658214	0.2045	1
Node_len_109_pos_57	ENSG00000134757	DSG3	protein_coding	chr18	30447742	32447742	chr18:31447782:C:T	0.435133	-1.2775	2.39659e-08	3.00728e-05	0.000737668	0.474353	1
Node_len_109_pos_57	ENSG00000134775	FHOD3	protein_coding	chr18	35297715	37297715	chr18:36511879:T:G	0.535278	-1.18092	1.01606e-10	2.0816e-07	1.40757e-05	0.683042	1
Node_len_109_pos_57	ENSG00000134779	TPGS2	protein_coding	chr18	35777648	37777648	chr18:36781799:G:C	0.416465	-0.986332	5.98022e-08	7.56256e-05	0.00159443	0.394668	1
Node_len_109_pos_57	ENSG00000134809	TIMM10	protein_coding	chr11	56528465	58528465	chr11:57556955:A:G	0.635789	-1.51238	1.15101e-13	6.18103e-10	1.28868e-07	0.740138	1
Node_len_109_pos_57	ENSG00000134824	FADS2	protein_coding	chr11	60792981	62792981	chr11:61788567:A:C	0.565311	1.4956	1.57718e-11	6.09938e-08	5.10934e-06	0.650145	1
Node_len_109_pos_57	ENSG00000134897	BIVM	protein_coding	chr13	101799120	103799120	chr13:102840589:C:T	0.327408	1.02402	3.31845e-06	0.00400665	0.0377415	0.328132	1
Node_len_109_pos_57	ENSG00000134996	OSTF1	protein_coding	chr9	74088515	76088515	chr9:75148626:T:C	0.336435	-0.940815	2.26041e-06	0.00275475	0.0285582	0.372219	1
Node_len_109_pos_57	ENSG00000135045	C9orf40	protein_coding	chr9	73946584	75946584	chr9:74951230:A:G	0.329435	-0.840824	3.04558e-06	0.0033418	0.0334235	0.323537	1
Node_len_109_pos_57	ENSG00000135063	FAM189A2	protein_coding	chr9	68324568	70324568	chr9:69321396:A:G	0.454476	-1.24763	9.00912e-09	1.7793e-05	0.000479697	0.434381	1
Node_len_109_pos_57	ENSG00000135097	MSI1	protein_coding	chr12	119341331	121341331	chr12:120348364:A:G	0.420698	0.923564	4.87239e-08	8.37666e-05	0.00172496	0.421993	1
Node_len_109_pos_57	ENSG00000135318	NT5E	protein_coding	chr6	84449585	86449585	chr6:85376804:C:A	0.514999	-1.05007	3.3489e-10	8.34078e-07	4.11922e-05	0.447324	1
Node_len_109_pos_57	ENSG00000135476	ESPL1	protein_coding	chr12	52268300	54268300	chr12:53287899:A:G	0.4629	-1.0572	5.82262e-09	9.51662e-06	0.000287091	0.485214	1
Node_len_109_pos_57	ENSG00000135587	SMPD2	protein_coding	chr6	108440725	110440725	chr6:109358227:G:T	0.53998	1.05301	7.65047e-11	1.08653e-07	8.28769e-06	0.550804	1
Node_len_109_pos_57	ENSG00000135686	KLHL36	protein_coding	chr16	83648512	85648512	chr16:84664282:C:T	0.354058	-1.07634	1.05341e-06	0.0031843	0.0321585	0.349802	1
Node_len_109_pos_57	ENSG00000135778	NTPCR	protein_coding	chr1	231950606	233950606	chr1:232955717:T:A	0.402301	-1.43067	1.17514e-07	0.000190429	0.00333946	0.469923	1
Node_len_109_pos_57	ENSG00000135862	LAMC1	protein_coding	chr1	182023421	184023421	chr1:183086515:ATTGT:A	0.595474	-1.08783	2.12989e-12	6.36402e-09	8.1791e-07	0.528373	1
Node_len_109_pos_57	ENSG00000135930	EIF4E2	protein_coding	chr2	231550675	233550675	chr2:232570394:T:C	0.516822	1.16543	3.01445e-10	9.21234e-07	4.43233e-05	0.540299	1
Node_len_109_pos_57	ENSG00000135951	TSGA10	protein_coding	chr2	97997262	99997262	chr2:99237821:T:C	0.47585	0.894427	2.93794e-09	4.97876e-06	0.000170478	0.384037	1
Node_len_109_pos_57	ENSG00000136011	STAB2	protein_coding	chr12	102587274	104587274	chr12:103548778:A:T	0.329798	-1.1514	2.99908e-06	0.00386543	0.0367061	0.337983	1
Node_len_109_pos_57	ENSG00000136143	SUCLA2	protein_coding	chr13	46745737	48745737	chr13:48002796:G:GA	0.501843	-1.19323	7.07642e-10	1.37131e-06	6.12651e-05	0.475471	1
Node_len_109_pos_57	ENSG00000136169	SETDB2	protein_coding	chr13	48444375	50444375	chr13:49438813:C:T	0.344335	-0.834997	1.60899e-06	0.00134447	0.0165103	0.339441	1
Node_len_109_pos_57	ENSG00000136243	NUP42	protein_coding	chr7	22181842	24181842	chr7:23255253:G:A	0.354506	-0.8025	1.03293e-06	0.00135651	0.0165714	0.315426	1
Node_len_109_pos_57	ENSG00000136425	CIB2	protein_coding	chr15	77104607	79104607	chr15:78127134:A:G	0.462871	1.19617	5.83129e-09	1.34976e-05	0.000382583	0.580459	1
Node_len_109_pos_57	ENSG00000136689	IL1RN	protein_coding	chr2	112107215	114107215	chr2:113117391:G:C	0.353773	-0.892428	1.06669e-06	0.0009532	0.0124674	0.345752	1
Node_len_109_pos_57	ENSG00000136816	TOR1B	protein_coding	chr9	128803158	130803158	chr9:129811257:G:T	0.569588	-1.2689	1.1974e-11	3.88645e-08	3.54008e-06	0.521009	1
Node_len_109_pos_57	ENSG00000136827	TOR1A	protein_coding	chr9	128812943	130812943	chr9:129784037:C:T	0.380839	-0.977482	3.17969e-07	0.000411383	0.00625307	0.394855	1
Node_len_109_pos_57	ENSG00000136856	SLC2A8	protein_coding	chr9	126397139	128397139	chr9:127447832:T:C	0.431437	-0.89513	2.87877e-08	3.01136e-05	0.000737668	0.390091	1
Node_len_109_pos_57	ENSG00000136874	STX17	protein_coding	chr9	98906655	100906655	chr9:99988906:C:T	0.455633	0.930674	8.4884e-09	8.66399e-06	0.000267372	0.432935	1
Node_len_109_pos_57	ENSG00000137070	IL11RA	protein_coding	chr9	33650703	35650703	chr9:34649445:A:G	0.394134	1.25114	1.72302e-07	0.000214432	0.00370499	0.317759	1
Node_len_109_pos_57	ENSG00000137074	APTX	protein_coding	chr9	31886602	33886602	chr9:33010446:G:A	0.49388	-1.18912	1.10268e-09	1.80758e-06	7.60483e-05	0.594623	1
Node_len_109_pos_57	ENSG00000137106	GRHPR	protein_coding	chr9	36422667	38422667	chr9:37420314:C:T	0.473007	0.98855	3.41863e-09	8.47837e-06	0.000264267	0.424244	1
Node_len_109_pos_57	ENSG00000137251	TINAG	protein_coding	chr6	53307860	55307860	chr6:54322201:A:G	0.386496	0.927723	2.4537e-07	0.000299536	0.00482862	0.398258	1
Node_len_109_pos_57	ENSG00000137411	VARS2	protein_coding	chr6	29914206	31914206	chr6:30923927:C:CCG	0.495409	0.948946	1.01316e-09	1.16177e-05	0.000334352	0.435483	1
Node_len_109_pos_57	ENSG00000137491	SLCO2B1	protein_coding	chr11	74100564	76100564	chr11:75168608:G:A	0.319784	-0.909892	4.5728e-06	0.00346627	0.0341963	0.415352	1
Node_len_109_pos_57	ENSG00000137563	GGH	protein_coding	chr8	62014882	64014882	chr8:62970944:A:G	0.302726	1.50155	9.26316e-06	0.00532794	0.0465861	0.329407	1
Node_len_109_pos_57	ENSG00000137674	MMP20	protein_coding	chr11	101576833	103576833	chr11:102584841:T:C	0.462847	-0.976749	5.83863e-09	1.33654e-05	0.000379984	0.478633	1
Node_len_109_pos_57	ENSG00000137710	RDX	protein_coding	chr11	108864296	110864296	chr11:110306247:CT:C	0.413947	-0.920324	6.75107e-08	7.68477e-05	0.00160935	0.425454	1
Node_len_109_pos_57	ENSG00000137841	PLCB2	protein_coding	chr15	39278177	41278177	chr15:40305028:G:A	0.333404	-1.09238	2.57279e-06	0.00213418	0.0234762	0.410487	1
Node_len_109_pos_57	ENSG00000137860	SLC28A2	protein_coding	chr15	44252235	46252235	chr15:45264631:A:G	0.438134	-0.916862	2.06343e-08	1.80487e-05	0.000484459	0.393017	1
Node_len_109_pos_57	ENSG00000137968	SLC44A5	protein_coding	chr1	74202132	76202132	chr1:75375977:T:C	0.664171	-1.12804	1.21096e-14	6.30072e-11	1.75593e-08	0.632093	1
Node_len_109_pos_57	ENSG00000138031	ADCY3	protein_coding	chr2	23819170	25819170	chr2:24913997:T:A	0.775039	1.25823	1.84453e-19	5.16018e-15	1.63821e-11	0.759982	1
Node_len_109_pos_57	ENSG00000138111	MFSD13A	protein_coding	chr10	101461396	103461396	chr10:102462097:A:C	0.495564	-1.18594	1.00448e-09	1.7233e-06	7.28291e-05	0.45511	1
Node_len_109_pos_57	ENSG00000138182	KIF20B	protein_coding	chr10	88701591	90701591	chr10:89669514:C:T	0.320348	0.772674	4.46613e-06	0.00433298	0.0398942	0.299799	1
Node_len_109_pos_57	ENSG00000138346	DNA2	protein_coding	chr10	67414065	69414065	chr10:68515801:AAAAT:A	0.506426	-1.32074	5.46464e-10	1.29311e-06	5.88226e-05	0.466015	1
Node_len_109_pos_57	ENSG00000138386	NAB1	protein_coding	chr2	189646747	191646747	chr2:190595414:T:C	0.365687	0.871447	6.29822e-07	0.000529009	0.00767107	0.355047	1
Node_len_109_pos_57	ENSG00000138468	SENP7	protein_coding	chr3	100324206	102324206	chr3:101447786:G:GA	0.416176	-0.990895	6.06415e-08	6.50053e-05	0.00142829	0.365539	1
Node_len_109_pos_57	ENSG00000138606	SHF	protein_coding	chr15	44167215	46167215	chr15:45197616:A:T	0.399822	-0.903277	1.32058e-07	0.000107513	0.00210583	0.377546	1
Node_len_109_pos_57	ENSG00000138777	PPA2	protein_coding	chr4	104369078	106369078	chr4:105355205:A:AT	0.31343	0.939421	5.95914e-06	0.00427058	0.0395525	0.388718	1
Node_len_109_pos_57	ENSG00000138780	GSTCD	protein_coding	chr4	104708779	106708779	chr4:105859144:G:A	0.354052	1.59056	1.05372e-06	0.00086591	0.0114746	0.369618	1
Node_len_109_pos_57	ENSG00000138798	EGF	protein_coding	chr4	108912884	110912884	chr4:109970856:T:G	0.501515	0.983915	7.20786e-10	1.2346e-06	5.70594e-05	0.46817	1
Node_len_109_pos_57	ENSG00000138801	PAPSS1	protein_coding	chr4	106590277	108590277	chr4:107720144:T:C	0.474067	1.72534	3.23124e-09	4.50802e-06	0.000157228	0.521436	1
Node_len_109_pos_57	ENSG00000139182	CLSTN3	protein_coding	chr12	6129699	8129699	chr12:7104043:A:G	0.333611	0.801025	2.55015e-06	0.00307899	0.031331	0.322203	1
Node_len_109_pos_57	ENSG00000139190	VAMP1	protein_coding	chr12	5462238	7462238	chr12:6491752:G:C	0.530383	1.07182	1.36124e-10	3.45516e-07	2.06474e-05	0.519507	1
Node_len_109_pos_57	ENSG00000139192	TAPBPL	protein_coding	chr12	5451691	7451691	chr12:6461655:T:G	0.495572	0.949103	1.00405e-09	1.65075e-06	7.10431e-05	0.402203	1
Node_len_109_pos_57	ENSG00000139329	LUM	protein_coding	chr12	90102630	92102630	chr12:91481288:A:G	0.31381	1.0883	5.86577e-06	0.00368587	0.0355406	0.271923	1
Node_len_109_pos_57	ENSG00000139537	CCDC65	protein_coding	chr12	47904111	49904111	chr12:48988358:C:T	0.385948	-1.8843	2.51632e-07	0.000208454	0.00360834	0.411153	1
Node_len_109_pos_57	ENSG00000139625	MAP3K12	protein_coding	chr12	52479670	54479670	chr12:53552626:G:A	0.369911	1.37766	5.21354e-07	0.000547989	0.00788536	0.332457	1
Node_len_109_pos_57	ENSG00000139835	GRTP1	protein_coding	chr13	112324164	114324164	chr13:113358619:A:G	0.399901	-0.935947	1.31571e-07	0.000230809	0.00393005	0.400881	1
Node_len_109_pos_57	ENSG00000139865	TTC6	protein_coding	chr14	36595848	38595848	chr14:37586240:C:T	0.390887	-0.907578	2.00339e-07	0.000196392	0.00341847	0.367779	1
Node_len_109_pos_57	ENSG00000140043	PTGR2	protein_coding	chr14	72851845	74851845	chr14:73848941:A:T	0.716211	1.12339	1.13938e-16	1.60788e-12	1.00568e-09	0.633137	1
Node_len_109_pos_57	ENSG00000140398	NEIL1	protein_coding	chr15	74346956	76346956	chr15:75315595:A:G	0.312717	-0.896238	6.13802e-06	0.00374529	0.036024	0.319527	1
Node_len_109_pos_57	ENSG00000140481	CCDC33	protein_coding	chr15	73202706	75202706	chr15:74245412:C:T	0.329475	-0.84119	3.04035e-06	0.00219208	0.0239142	0.333992	1
Node_len_109_pos_57	ENSG00000140497	SCAMP2	protein_coding	chr15	73843731	75843731	chr15:75158216:A:G	0.327618	0.836575	3.28911e-06	0.00217534	0.0238146	0.340725	1
Node_len_109_pos_57	ENSG00000140577	CRTC3	protein_coding	chr15	89529924	91529924	chr15:90544140:T:C	0.35674	0.887618	9.36314e-07	0.00135159	0.0165328	0.375167	1
Node_len_109_pos_57	ENSG00000140876	NUDT7	protein_coding	chr16	76722493	78722493	chr16:77722716:G:A	0.445056	-0.951268	1.45674e-08	4.27016e-05	0.000994114	0.41873	1
Node_len_109_pos_57	ENSG00000141252	VPS53	protein_coding	chr17	-491496	1508504	chr17:715725:T:C	0.455772	-0.928431	8.42785e-09	1.74656e-05	0.000474278	0.413792	1
Node_len_109_pos_57	ENSG00000141295	SCRN2	protein_coding	chr17	46837693	48837693	chr17:47834936:C:T	0.355073	-1.11467	1.00754e-06	0.000974073	0.0126752	0.316763	1
Node_len_109_pos_57	ENSG00000141560	FN3KRP	protein_coding	chr17	81716707	83716707	chr17:82722518:T:C	0.524224	1.0136	1.95856e-10	4.54683e-07	2.5544e-05	0.513524	1
Node_len_109_pos_57	ENSG00000141576	RNF157	protein_coding	chr17	75142466	77142466	chr17:76238167:T:C	0.68326	1.12806	2.38985e-15	1.6062e-11	6.33905e-09	0.582341	1
Node_len_109_pos_57	ENSG00000141971	MVB12A	protein_coding	chr19	16405723	18405723	chr19:17420641:G:A	0.352177	0.854838	1.14391e-06	0.00160308	0.0187533	0.359831	1
Node_len_109_pos_57	ENSG00000142065	ZFP14	protein_coding	chr19	35334454	37334454	chr19:36187647:T:C	0.370209	-1.26492	5.14434e-07	0.000486673	0.00721324	0.367345	1
Node_len_109_pos_57	ENSG00000142082	SIRT3	protein_coding	chr11	-784969	1215031	chr11:225256:C:T	0.353063	0.947964	1.10038e-06	0.00105619	0.0135003	0.34247	1
Node_len_109_pos_57	ENSG00000142089	IFITM3	protein_coding	chr11	-680323	1319677	chr11:320394:C:T	0.43765	-0.99347	2.11395e-08	3.49226e-05	0.000842275	0.486005	1
Node_len_109_pos_57	ENSG00000142188	TMEM50B	protein_coding	chr21	32432486	34432486	chr21:33495836:T:A	0.536496	-1.07377	9.44321e-11	2.86607e-07	1.79264e-05	0.579154	1
Node_len_109_pos_57	ENSG00000142252	GEMIN7	protein_coding	chr19	44079196	46079196	chr19:45090912:A:G	0.351721	-0.859876	1.16695e-06	0.00142888	0.0171649	0.362142	1
Node_len_109_pos_57	ENSG00000142409	ZNF787	protein_coding	chr19	55087367	57087367	chr19:56649633:T:C	0.393853	1.01363	1.7457e-07	0.000397253	0.00608	0.500211	1
Node_len_109_pos_57	ENSG00000142632	ARHGEF19	protein_coding	chr1	15197855	17197855	chr1:16200034:G:A	0.468025	-1.03807	4.45028e-09	6.61095e-06	0.000219167	0.391343	1
Node_len_109_pos_57	ENSG00000142675	CNKSR1	protein_coding	chr1	25177485	27177485	chr1:26160081:GTTCTTTTTTTTT:G	0.33782	-1.20638	2.1302e-06	0.00121476	0.0151757	0.439432	1
Node_len_109_pos_57	ENSG00000142794	NBPF3	protein_coding	chr1	20440129	22440129	chr1:21433634:G:A	0.442686	-1.02642	1.64193e-08	3.90135e-05	0.000919663	0.526596	1
Node_len_109_pos_57	ENSG00000142798	HSPG2	protein_coding	chr1	20822245	22822245	chr1:21935732:G:A	0.378688	-1.37905	3.50686e-07	0.000528849	0.00767107	0.359884	1
Node_len_109_pos_57	ENSG00000142910	TINAGL1	protein_coding	chr1	30576486	32576486	chr1:31471523:T:C	0.324184	1.07272	3.80188e-06	0.00266151	0.0277757	0.407052	1
Node_len_109_pos_57	ENSG00000143195	ILDR2	protein_coding	chr1	165895712	167895712	chr1:167020671:A:G	0.497361	1.074	9.09087e-10	1.38913e-06	6.17671e-05	0.549264	1
Node_len_109_pos_57	ENSG00000143248	RGS5	protein_coding	chr1	162111122	164111122	chr1:163224984:G:A	0.502456	-1.20975	6.83682e-10	1.46883e-06	6.43954e-05	0.488727	1
Node_len_109_pos_57	ENSG00000143437	ARNT	protein_coding	chr1	149809714	151809714	chr1:150742189:A:G	0.370666	-0.858421	5.03984e-07	0.00031623	0.00500317	0.364563	1
Node_len_109_pos_57	ENSG00000143630	HCN3	protein_coding	chr1	154277464	156277464	chr1:154740865:T:C	0.312412	0.908225	6.21608e-06	0.0044419	0.0404602	0.291786	1
Node_len_109_pos_57	ENSG00000143643	TTC13	protein_coding	chr1	229906244	231906244	chr1:231008176:C:T	0.345154	-0.873947	1.55297e-06	0.00229249	0.0248076	0.353426	1
Node_len_109_pos_57	ENSG00000144134	RABL2A	protein_coding	chr2	112627230	114627230	chr2:113660470:T:C	0.442246	-0.889194	1.67877e-08	2.24943e-05	0.000589504	0.35303	1
Node_len_109_pos_57	ENSG00000144182	LIPT1	protein_coding	chr2	98154956	100154956	chr2:99162522:T:C	0.481001	0.907433	2.22799e-09	3.90611e-06	0.000140411	0.388667	1
Node_len_109_pos_57	ENSG00000144362	PHOSPHO2	protein_coding	chr2	168694455	170694455	chr2:169609939:C:A	0.48495	1.10511	1.79905e-09	4.55128e-06	0.000157566	0.465425	1
Node_len_109_pos_57	ENSG00000144455	SUMF1	protein_coding	chr3	2700815	4700815	chr3:4366536:G:A	0.574421	1.07629	8.74277e-12	4.27478e-08	3.81963e-06	0.581875	1
Node_len_109_pos_57	ENSG00000144647	POMGNT2	protein_coding	chr3	42079233	44079233	chr3:43143495:G:A	0.415802	-0.87441	6.17451e-08	7.32409e-05	0.0015617	0.382998	1
Node_len_109_pos_57	ENSG00000144730	IL17RD	protein_coding	chr3	56089983	58089983	chr3:57169370:C:A	0.355255	0.792569	9.99497e-07	0.000954621	0.0124674	0.287467	1
Node_len_109_pos_57	ENSG00000144746	ARL6IP5	protein_coding	chr3	68084938	70084938	chr3:69105192:C:G	0.323174	-0.845837	3.96674e-06	0.00356917	0.0347972	0.35539	1
Node_len_109_pos_57	ENSG00000144791	LIMD1	protein_coding	chr3	44555395	46555395	chr3:45602718:T:TGTACCA	0.318487	-0.796716	4.82761e-06	0.00448086	0.0406966	0.299609	1
Node_len_109_pos_57	ENSG00000144827	ABHD10	protein_coding	chr3	110979011	112979011	chr3:111982326:T:C	0.355802	-1.29162	9.75736e-07	0.000836924	0.0112172	0.425316	1
Node_len_109_pos_57	ENSG00000144847	IGSF11	protein_coding	chr3	117900558	119900558	chr3:119294867:C:A	0.346775	1.90447	1.44752e-06	0.00141304	0.017084	0.363366	1
Node_len_109_pos_57	ENSG00000144909	OSBPL11	protein_coding	chr3	124528859	126528859	chr3:125714138:C:T	0.473397	-1.04319	3.34858e-09	8.56452e-06	0.00026519	0.479337	1
Node_len_109_pos_57	ENSG00000145014	TMEM44	protein_coding	chr3	193587674	195587674	chr3:194637558:A:T	0.415043	-0.987407	6.40448e-08	0.000155457	0.00284309	0.402915	1
Node_len_109_pos_57	ENSG00000145022	TCTA	protein_coding	chr3	48412207	50412207	chr3:48587833:T:C	0.27939	0.769764	2.37446e-05	0.00539384	0.0469802	0.271162	1
Node_len_109_pos_57	ENSG00000145332	KLHL8	protein_coding	chr4	86160104	88160104	chr4:87225008:C:T	0.31021	0.837779	6.80913e-06	0.00488498	0.0434006	0.300038	1
Node_len_109_pos_57	ENSG00000145348	TBCK	protein_coding	chr4	105041600	107041600	chr4:106124186:C:T	0.39602	-1.2329	1.57798e-07	0.000133076	0.00250708	0.44181	1
Node_len_109_pos_57	ENSG00000145431	PDGFC	protein_coding	chr4	155760455	157760455	chr4:156715567:C:T	0.313382	1.32413	5.97089e-06	0.00516735	0.045436	0.355916	1
Node_len_109_pos_57	ENSG00000145850	TIMD4	protein_coding	chr5	155919293	157919293	chr5:156995642:C:T	0.627284	1.10783	2.18547e-13	9.42015e-10	1.73294e-07	0.593519	1
Node_len_109_pos_57	ENSG00000145882	PCYOX1L	protein_coding	chr5	148358038	150358038	chr5:149377871:T:C	0.468813	1.01868	4.2692e-09	8.07058e-06	0.000255725	0.42098	1
Node_len_109_pos_57	ENSG00000145934	TENM2	protein_coding	chr5	166284800	168284800	chr5:167376505:G:T	0.351783	-0.955492	1.16378e-06	0.00139998	0.0169715	0.383923	1
Node_len_109_pos_57	ENSG00000145979	TBC1D7	protein_coding	chr6	12266543	14266543	chr6:13319636:C:T	0.388984	1.12121	2.18782e-07	0.000222844	0.00382918	0.406785	1
Node_len_109_pos_57	ENSG00000145990	GFOD1	protein_coding	chr6	12357831	14357831	chr6:13511577:C:T	0.375349	-1.07531	4.08033e-07	0.000510338	0.00745796	0.430473	1
Node_len_109_pos_57	ENSG00000146007	ZMAT2	protein_coding	chr5	139698681	141698681	chr5:140797852:T:G	0.371672	-0.95455	4.81683e-07	0.000395974	0.00607033	0.43388	1
Node_len_109_pos_57	ENSG00000146038	DCDC2	protein_coding	chr6	23171756	25171756	chr6:24371308:A:G	0.401188	1.40013	1.2384e-07	0.000227179	0.00388942	0.370971	1
Node_len_109_pos_57	ENSG00000146409	SLC18B1	protein_coding	chr6	131769371	133769371	chr6:132795169:GA:G	0.349067	-1.19011	1.31025e-06	0.00152881	0.0179741	0.361091	1
Node_len_109_pos_57	ENSG00000146477	SLC22A3	protein_coding	chr6	159348379	161348379	chr6:160285629:C:T	0.342394	-0.835087	1.74972e-06	0.00204426	0.0226892	0.346414	1
Node_len_109_pos_57	ENSG00000146530	VWDE	protein_coding	chr7	11330886	13330886	chr7:12404062:A:G	0.441913	1.40906	1.70711e-08	4.59837e-05	0.00106	0.429743	1
Node_len_109_pos_57	ENSG00000146574	CCZ1B	protein_coding	chr7	5794135	7794135	chr7:6845133:A:C	0.534836	-1.06039	1.04339e-10	3.68401e-07	2.16022e-05	0.556292	1
Node_len_109_pos_57	ENSG00000146733	PSPH	protein_coding	chr7	55011052	57011052	chr7:55787487:G:A	0.402049	1.34897	1.18917e-07	0.000161388	0.00291743	0.48615	1
Node_len_109_pos_57	ENSG00000146950	SHROOM2	protein_coding	chrX	8786430	10786430	chrX:9795858:C:G	0.453617	0.978405	9.41598e-09	1.11275e-05	0.000325229	0.309762	1
Node_len_109_pos_57	ENSG00000146966	DENND2A	protein_coding	chr7	139518421	141518421	chr7:140544827:G:A	0.414207	0.869954	6.66705e-08	8.98719e-05	0.0018172	0.337918	1
Node_len_109_pos_57	ENSG00000147121	KRBOX4	protein_coding	chrX	45447293	47447293	chrX:46475113:A:G	0.293426	-0.627356	1.3524e-05	0.00391211	0.0369623	0.192768	1
Node_len_109_pos_57	ENSG00000147485	PXDNL	protein_coding	chr8	50319578	52319578	chr8:51790715:G:A	0.32299	-1.11263	3.99769e-06	0.00241259	0.0258096	0.284217	1
Node_len_109_pos_57	ENSG00000147526	TACC1	protein_coding	chr8	37728187	39728187	chr8:38846439:TA:T	0.333433	-1.09598	2.5696e-06	0.00188752	0.021259	0.401126	1
Node_len_109_pos_57	ENSG00000148335	NTMT1	protein_coding	chr9	128608885	130608885	chr9:129104109:C:T	0.324039	-0.957351	3.82511e-06	0.00447053	0.0406421	0.306068	1
Node_len_109_pos_57	ENSG00000148341	SH3GLB2	protein_coding	chr9	128007037	130007037	chr9:129024421:T:C	0.411261	-0.974701	7.67867e-08	8.92616e-05	0.00180876	0.474865	1
Node_len_109_pos_57	ENSG00000148459	PDSS1	protein_coding	chr10	25697702	27697702	chr10:26716354:A:G	0.408906	0.861478	8.59237e-08	0.000126765	0.00240265	0.368655	1
Node_len_109_pos_57	ENSG00000148468	FAM171A1	protein_coding	chr10	14211644	16211644	chr10:15346130:T:G	0.449555	-0.885272	1.15913e-08	2.59886e-05	0.000655446	0.381547	1
Node_len_109_pos_57	ENSG00000148541	FAM13C	protein_coding	chr10	58246131	60246131	chr10:59597671:T:A	0.486144	1.3723	1.68584e-09	2.30833e-06	9.1379e-05	0.525529	1
Node_len_109_pos_57	ENSG00000149054	ZNF215	protein_coding	chr11	5926405	7926405	chr11:6926908:T:G	0.420479	1.00293	4.92452e-08	9.88143e-05	0.00196415	0.42999	1
Node_len_109_pos_57	ENSG00000149084	HSD17B12	protein_coding	chr11	42680681	44680681	chr11:43856384:C:A	0.417414	-1.04288	5.71267e-08	8.61993e-05	0.00176551	0.432643	1
Node_len_109_pos_57	ENSG00000149089	APIP	protein_coding	chr11	33853095	35853095	chr11:34902750:T:C	0.455069	-1.15914	8.73855e-09	1.52497e-05	0.000425813	0.358953	1
Node_len_109_pos_57	ENSG00000149196	HIKESHI	protein_coding	chr11	85302212	87302212	chr11:86246416:A:G	0.382068	0.840331	3.00609e-07	0.000398887	0.00609507	0.35198	1
Node_len_109_pos_57	ENSG00000149231	CCDC82	protein_coding	chr11	95349242	97349242	chr11:96404992:T:C	0.456817	1.23333	7.9851e-09	1.5029e-05	0.000420903	0.442118	1
Node_len_109_pos_57	ENSG00000149548	CCDC15	protein_coding	chr11	123954122	125954122	chr11:125036307:T:G	0.487216	1.33838	1.59016e-09	2.7547e-06	0.000106796	0.478547	1
Node_len_109_pos_57	ENSG00000149577	SIDT2	protein_coding	chr11	116178737	118178737	chr11:117140042:A:G	0.391278	1.05869	1.96748e-07	0.000357358	0.0055509	0.374294	1
Node_len_109_pos_57	ENSG00000149591	TAGLN	protein_coding	chr11	116199371	118199371	chr11:116839451:C:CAT	0.444154	1.16745	1.52473e-08	3.03129e-05	0.000740616	0.380343	1
Node_len_109_pos_57	ENSG00000149743	TRPT1	protein_coding	chr11	63223800	65223800	chr11:64227830:C:G	0.41694	-0.961507	5.84497e-08	6.05661e-05	0.00133702	0.427793	1
Node_len_109_pos_57	ENSG00000150540	HNMT	protein_coding	chr2	136964021	138964021	chr2:137947222:G:C	0.486312	0.963132	1.67052e-09	2.39324e-06	9.39475e-05	0.462369	1
Node_len_109_pos_57	ENSG00000150977	RILPL2	protein_coding	chr12	122415040	124415040	chr12:123431550:A:G	0.484494	1.13438	1.84414e-09	3.33048e-06	0.000124987	0.501348	1
Node_len_109_pos_57	ENSG00000151353	TMEM18	protein_coding	chr2	-336122	1663878	chr2:677295:C:T	0.383627	1.61614	2.79913e-07	0.000348226	0.00543605	0.419965	1
Node_len_109_pos_57	ENSG00000151552	QDPR	protein_coding	chr4	16460262	18460262	chr4:17530077:C:A	0.446907	-1.12069	1.32633e-08	2.24291e-05	0.000589441	0.432039	1
Node_len_109_pos_57	ENSG00000151725	CENPU	protein_coding	chr4	183694086	185694086	chr4:184649399:T:C	0.448718	-1.14046	1.20965e-08	3.18005e-05	0.000772936	0.537503	1
Node_len_109_pos_57	ENSG00000151748	SAV1	protein_coding	chr14	49632059	51632059	chr14:50645171:G:A	0.38114	-0.931134	3.13625e-07	0.000431958	0.00651876	0.387118	1
Node_len_109_pos_57	ENSG00000151773	CCDC122	protein_coding	chr13	42823910	44823910	chr13:43896715:AT:A	0.539873	1.15418	7.69996e-11	1.17677e-07	8.8324e-06	0.667289	1
Node_len_109_pos_57	ENSG00000152359	POC5	protein_coding	chr5	74674125	76674125	chr5:75719417:T:G	0.427624	0.950997	3.47394e-08	4.73934e-05	0.00108716	0.426881	1
Node_len_109_pos_57	ENSG00000152377	SPOCK1	protein_coding	chr5	135975299	137975299	chr5:137240934:G:A	0.313912	1.18026	5.84098e-06	0.00386336	0.0367061	0.301512	1
Node_len_109_pos_57	ENSG00000152749	GPR180	protein_coding	chr13	93601858	95601858	chr13:94601666:T:G	0.753914	1.26365	2.20572e-18	2.62258e-14	4.10086e-11	0.753706	1
Node_len_109_pos_57	ENSG00000152782	PANK1	protein_coding	chr10	88579498	90579498	chr10:89671541:T:G	0.773522	1.20451	2.22098e-19	3.3026e-15	1.63821e-11	0.725184	1
Node_len_109_pos_57	ENSG00000152952	PLOD2	protein_coding	chr3	145069441	147069441	chr3:146151677:G:A	0.339271	0.805289	2.00157e-06	0.00183834	0.0208806	0.267993	1
Node_len_109_pos_57	ENSG00000153140	CETN3	protein_coding	chr5	89392258	91392258	chr5:89455499:C:T	0.307897	-1.1648	7.49082e-06	0.00463017	0.0417696	0.328905	1
Node_len_109_pos_57	ENSG00000153208	MERTK	protein_coding	chr2	110898608	112898608	chr2:111930482:C:A	0.49506	-1.05729	1.03299e-09	1.6005e-06	6.95183e-05	0.550452	1
Node_len_109_pos_57	ENSG00000153214	TMEM87B	protein_coding	chr2	111055270	113055270	chr2:111940109:CT:C	0.328293	-0.873558	3.19654e-06	0.00243071	0.0259443	0.377533	1
Node_len_109_pos_57	ENSG00000153406	NMRAL1	protein_coding	chr16	3461692	5461692	chr16:4420026:G:T	0.453829	-1.11879	9.31405e-09	2.06148e-05	0.000546352	0.454571	1
Node_len_109_pos_57	ENSG00000153558	FBXL2	protein_coding	chr3	32277026	34277026	chr3:33567838:T:C	0.353862	-0.907939	1.06252e-06	0.00113519	0.0143254	0.299377	1
Node_len_109_pos_57	ENSG00000153898	MCOLN2	protein_coding	chr1	83925584	85925584	chr1:84996511:G:C	0.734322	-1.18683	1.83604e-17	1.97844e-13	2.32022e-10	0.699696	1
Node_len_109_pos_57	ENSG00000153930	ANKFN1	protein_coding	chr17	54882302	56882302	chr17:56126299:G:GCTAA	0.40174	-0.895999	1.20663e-07	0.000122804	0.00233702	0.400158	1
Node_len_109_pos_57	ENSG00000154153	RETREG1	protein_coding	chr5	15473039	17473039	chr5:16508565:A:G	0.514683	1.04553	3.41042e-10	8.36142e-07	4.11922e-05	0.532191	1
Node_len_109_pos_57	ENSG00000154330	PGM5	protein_coding	chr9	67328309	69328309	chr9:68372603:C:T	0.314183	0.97524	5.77565e-06	0.00362555	0.0352487	0.418926	1
Node_len_109_pos_57	ENSG00000154479	CCDC173	protein_coding	chr2	168645426	170645426	chr2:169669201:A:G	0.403249	0.796782	1.12372e-07	0.000176339	0.00313337	0.310947	1
Node_len_109_pos_57	ENSG00000154511	DIPK1A	protein_coding	chr1	91832738	93832738	chr1:92999166:T:C	0.574713	-0.999985	8.5774e-12	2.28789e-08	2.28352e-06	0.50214	1
Node_len_109_pos_57	ENSG00000155008	APOOL	protein_coding	chrX	84003878	86003878	chrX:85022229:T:C	0.399626	0.732881	1.33279e-07	7.30023e-05	0.00156016	0.25784	1
Node_len_109_pos_57	ENSG00000155542	SETD9	protein_coding	chr5	55909261	57909261	chr5:56946496:C:T	0.463106	-1.65545	5.76028e-09	9.82288e-06	0.000294436	0.518603	1
Node_len_109_pos_57	ENSG00000155792	DEPTOR	protein_coding	chr8	118873718	120873718	chr8:119981583:G:A	0.317036	0.824066	5.12893e-06	0.0042501	0.0394598	0.252815	1
Node_len_109_pos_57	ENSG00000155816	FMN2	protein_coding	chr1	239014349	241014349	chr1:241004163:C:T	0.359448	-1.01477	8.30866e-07	0.00124552	0.0155186	0.354231	1
Node_len_109_pos_57	ENSG00000155906	RMND1	protein_coding	chr6	150404763	152404763	chr6:151412448:T:C	0.380144	-1.0873	3.28195e-07	0.000491723	0.0072766	0.440126	1
Node_len_109_pos_57	ENSG00000156171	DRAM2	protein_coding	chr1	110117164	112117164	chr1:111139496:C:T	0.536096	1.03252	9.67297e-11	2.79613e-07	1.77253e-05	0.432496	1
Node_len_109_pos_57	ENSG00000156232	WHAMM	protein_coding	chr15	81809629	83809629	chr15:82843501:G:A	0.351675	0.840302	1.16929e-06	0.00129197	0.0160123	0.354248	1
Node_len_109_pos_57	ENSG00000156239	N6AMT1	protein_coding	chr21	27872192	29872192	chr21:28828797:G:A	0.361578	-0.741722	7.56087e-07	0.000756771	0.0103802	0.270903	1
Node_len_109_pos_57	ENSG00000156261	CCT8	protein_coding	chr21	28055806	30055806	chr21:29047958:A:G	0.376045	1.17317	3.95393e-07	0.000438795	0.00658214	0.415571	1
Node_len_109_pos_57	ENSG00000156284	CLDN8	protein_coding	chr21	29214007	31214007	chr21:30304714:C:A	0.379574	-0.818594	3.3684e-07	0.000280483	0.00460053	0.334938	1
Node_len_109_pos_57	ENSG00000156398	SFXN2	protein_coding	chr10	101714539	103714539	chr10:102727625:C:T	0.415197	-1.02791	6.35725e-08	7.67448e-05	0.00160935	0.352846	1
Node_len_109_pos_57	ENSG00000156711	MAPK13	protein_coding	chr6	35127810	37127810	chr6:36131983:A:C	0.379853	0.868656	3.32589e-07	0.000409732	0.00624045	0.341227	1
Node_len_109_pos_57	ENSG00000156795	NTAQ1	protein_coding	chr8	122416727	124416727	chr8:123413930:T:C	0.416704	1.04581	5.91193e-08	7.51455e-05	0.00159129	0.467544	1
Node_len_109_pos_57	ENSG00000156869	FRRS1	protein_coding	chr1	98703971	100703971	chr1:99736676:C:G	0.687703	-1.19134	1.61543e-15	1.533e-11	6.33905e-09	0.69098	1
Node_len_109_pos_57	ENSG00000156876	SASS6	protein_coding	chr1	99083564	101083564	chr1:100151816:G:A	0.307605	-1.17271	7.58169e-06	0.00442957	0.0403871	0.297667	1
Node_len_109_pos_57	ENSG00000157111	TMEM171	protein_coding	chr5	72120570	74120570	chr5:73116953:T:A	0.46843	0.895481	4.35628e-09	7.05184e-06	0.000230525	0.394861	1
Node_len_109_pos_57	ENSG00000157214	STEAP2	protein_coding	chr7	89167591	91167591	chr7:90241818:G:A	0.388816	1.19163	2.20482e-07	0.00026745	0.00443812	0.428753	1
Node_len_109_pos_57	ENSG00000157315	TMED6	protein_coding	chr16	68343251	70343251	chr16:69343650:A:G	0.673522	-1.36177	5.53295e-15	3.68012e-11	1.1509e-08	0.706718	1
Node_len_109_pos_57	ENSG00000157322	CLEC18A	protein_coding	chr16	68950706	70950706	chr16:69939224:A:G	0.417605	-0.984412	5.65998e-08	6.57542e-05	0.00144137	0.461452	1
Node_len_109_pos_57	ENSG00000157654	PALM2AKAP2	protein_coding	chr9	108498326	110498326	chr9:109508041:G:C	0.325936	-1.08048	3.53121e-06	0.00425459	0.0394598	0.377767	1
Node_len_109_pos_57	ENSG00000157703	SVOPL	protein_coding	chr7	137594286	139594286	chr7:138691439:C:A	0.434979	0.997721	2.41508e-08	3.50462e-05	0.000843089	0.444464	1
Node_len_109_pos_57	ENSG00000157778	PSMG3	protein_coding	chr7	567333	2567333	chr7:1563037:G:A	0.35779	0.859738	8.93982e-07	0.00128531	0.0159508	0.325571	1
Node_len_109_pos_57	ENSG00000157873	TNFRSF14	protein_coding	chr1	1555640	3555640	chr1:2567815:G:A	0.316379	0.734261	5.2715e-06	0.00552717	0.0478377	0.270481	1
Node_len_109_pos_57	ENSG00000158106	RHPN1	protein_coding	chr8	142368877	144368877	chr8:143328848:A:G	0.324562	0.921911	3.74184e-06	0.00442863	0.0403871	0.363325	1
Node_len_109_pos_57	ENSG00000158113	LRRC43	protein_coding	chr12	121167739	123167739	chr12:122147205:T:C	0.30349	0.923073	8.97787e-06	0.00568143	0.0489921	0.39836	1
Node_len_109_pos_57	ENSG00000158161	EYA3	protein_coding	chr1	26970345	28970345	chr1:27979739:C:T	0.451154	-1.19929	1.06827e-08	1.2386e-05	0.00035537	0.494766	1
Node_len_109_pos_57	ENSG00000158286	RNF207	protein_coding	chr1	5205476	7205476	chr1:5822519:G:A	0.41332	1.13833	6.95737e-08	0.000138288	0.00259485	0.578569	1
Node_len_109_pos_57	ENSG00000158473	CD1D	protein_coding	chr1	157178031	159178031	chr1:158178264:A:G	0.401755	-1.18568	1.20579e-07	0.000164983	0.00297097	0.358408	1
Node_len_109_pos_57	ENSG00000158486	DNAH3	protein_coding	chr16	19933112	21933112	chr16:21076702:A:C	0.583459	1.18232	4.80934e-12	1.14074e-08	1.23017e-06	0.597567	1
Node_len_109_pos_57	ENSG00000158825	CDA	protein_coding	chr1	19589087	21589087	chr1:20589745:G:A	0.407665	0.86734	9.11521e-08	0.000169499	0.00304645	0.331354	1
Node_len_109_pos_57	ENSG00000158941	CCAR2	protein_coding	chr8	21604633	23604633	chr8:23081875:C:G	0.33369	1.67531	2.54159e-06	0.004061	0.0381386	0.367966	1
Node_len_109_pos_57	ENSG00000159023	EPB41	protein_coding	chr1	27887092	29887092	chr1:29134136:G:A	0.309028	1.11637	7.14952e-06	0.00540305	0.0469802	0.25299	1
Node_len_109_pos_57	ENSG00000159110	IFNAR2	protein_coding	chr21	32229902	34229902	chr21:33229941:T:G	0.375266	-0.816614	4.09572e-07	0.00056739	0.00811474	0.331258	1
Node_len_109_pos_57	ENSG00000159111	MRPL10	protein_coding	chr17	46823273	48823273	chr17:47833081:C:T	0.393134	-0.977123	1.80507e-07	0.000272083	0.0045021	0.458334	1
Node_len_109_pos_57	ENSG00000159212	CLIC6	protein_coding	chr21	33668995	35668995	chr21:34657559:G:A	0.39084	-1.11009	2.00776e-07	0.000325716	0.00511872	0.411521	1
Node_len_109_pos_57	ENSG00000159267	HLCS	protein_coding	chr21	35748627	37748627	chr21:37009897:C:T	0.355017	1.18092	1.01003e-06	0.00113601	0.0143254	0.372569	1
Node_len_109_pos_57	ENSG00000159445	THEM4	protein_coding	chr1	150870867	152870867	chr1:151872174:G:A	0.302038	-0.934889	9.52754e-06	0.00490983	0.0435383	0.379436	1
Node_len_109_pos_57	ENSG00000159733	ZFYVE28	protein_coding	chr4	1269583	3269583	chr4:2424555:T:G	0.353566	-0.821166	1.07641e-06	0.00127127	0.0158184	0.318281	1
Node_len_109_pos_57	ENSG00000159884	CCDC107	protein_coding	chr9	34658291	36658291	chr9:35653040:C:T	0.311338	-0.86838	6.49881e-06	0.00491904	0.0435383	0.371322	1
Node_len_109_pos_57	ENSG00000159921	GNE	protein_coding	chr9	35214442	37214442	chr9:36714255:G:C	0.330658	-1.08406	2.89157e-06	0.00308953	0.0313702	0.437507	1
Node_len_109_pos_57	ENSG00000160055	TMEM234	protein_coding	chr1	31214473	33214473	chr1:31227565:A:G	0.338733	-0.973402	2.04839e-06	0.000931128	0.0122523	0.344103	1
Node_len_109_pos_57	ENSG00000160145	KALRN	protein_coding	chr3	123080024	125080024	chr3:124025623:C:T	0.317777	0.792421	4.97299e-06	0.00431275	0.0397469	0.228043	1
Node_len_109_pos_57	ENSG00000160194	NDUFV3	protein_coding	chr21	41879645	43879645	chr21:42938226:G:A	0.36307	-1.72897	7.07644e-07	0.00100061	0.0129486	0.391915	1
Node_len_109_pos_57	ENSG00000160213	CSTB	protein_coding	chr21	42772512	44772512	chr21:43781951:G:A	0.496756	-0.979247	9.40173e-10	1.915e-06	7.98515e-05	0.416297	1
Node_len_109_pos_57	ENSG00000160221	GATD3A	protein_coding	chr21	43133611	45133611	chr21:44070803:G:A	0.564251	1.37277	1.68788e-11	5.0026e-08	4.34579e-06	0.629319	1
Node_len_109_pos_57	ENSG00000160226	CFAP410	protein_coding	chr21	43328945	45328945	chr21:44339863:T:A	0.476721	1.07154	2.80415e-09	5.43812e-06	0.000184857	0.498466	1
Node_len_109_pos_57	ENSG00000160284	SPATC1L	protein_coding	chr21	45161149	47161149	chr21:46234763:G:GC	0.413186	-0.948076	7.00233e-08	0.000114508	0.00220599	0.450944	1
Node_len_109_pos_57	ENSG00000160447	PKN3	protein_coding	chr9	127702504	129702504	chr9:128704210:G:T	0.510872	1.2832	4.2435e-10	6.05193e-07	3.20788e-05	0.515253	1
Node_len_109_pos_57	ENSG00000161265	U2AF1L4	protein_coding	chr19	34742465	36742465	chr19:35741519:C:T	0.524401	1.22408	1.93829e-10	4.20953e-07	2.42294e-05	0.468869	1
Node_len_109_pos_57	ENSG00000161395	PGAP3	protein_coding	chr17	38671123	40671123	chr17:39661229:T:C	0.382891	-0.982655	2.89504e-07	0.000249089	0.00420317	0.359485	1
Node_len_109_pos_57	ENSG00000161671	EMC10	protein_coding	chr19	49476401	51476401	chr19:49604003:T:C	0.328184	0.889386	3.21132e-06	0.00491569	0.0435383	0.301453	1
Node_len_109_pos_57	ENSG00000161692	DBF4B	protein_coding	chr17	43708609	45708609	chr17:44617960:C:T	0.319757	-1.06219	4.57807e-06	0.00350627	0.0344541	0.287638	1
Node_len_109_pos_57	ENSG00000161956	SENP3	protein_coding	chr17	6561920	8561920	chr17:7549435:G:A	0.456145	-1.01861	8.26691e-09	1.67962e-05	0.000459424	0.436321	1
Node_len_109_pos_57	ENSG00000161980	POLR3K	protein_coding	chr16	-953592	1046408	chr16:51304:CAAGG:C	0.441609	1.24245	1.73345e-08	2.2826e-05	0.000594873	0.531018	1
Node_len_109_pos_57	ENSG00000161981	SNRNP25	protein_coding	chr16	-946171	1053829	chr16:38245:C:T	0.483553	1.20918	1.94079e-09	3.40692e-06	0.000127346	0.569645	1
Node_len_109_pos_57	ENSG00000162040	HS3ST6	protein_coding	chr16	911476	2911476	chr16:1899808:A:G	0.517124	-1.42498	2.96225e-10	7.31516e-07	3.76511e-05	0.542479	1
Node_len_109_pos_57	ENSG00000162076	FLYWCH2	protein_coding	chr16	1883214	3883214	chr16:2903216:G:A	0.345499	-0.861688	1.52988e-06	0.0017305	0.0198722	0.371935	1
Node_len_109_pos_57	ENSG00000162378	ZYG11B	protein_coding	chr1	51726454	53726454	chr1:52734832:G:A	0.461749	1.001	6.18278e-09	7.18538e-06	0.000233265	0.495724	1
Node_len_109_pos_57	ENSG00000162594	IL23R	protein_coding	chr1	66138908	68138908	chr1:67148249:G:A	0.481173	-1.00308	2.20742e-09	3.78461e-06	0.000137625	0.465586	1
Node_len_109_pos_57	ENSG00000162620	LRRIQ3	protein_coding	chr1	73026016	75026016	chr1:74127077:G:T	0.587633	-1.17516	3.63354e-12	9.64791e-09	1.07758e-06	0.690274	1
Node_len_109_pos_57	ENSG00000162704	ARPC5	protein_coding	chr1	182620847	184620847	chr1:183617616:T:C	0.31411	0.813192	5.79323e-06	0.0038266	0.0364332	0.332066	1
Node_len_109_pos_57	ENSG00000162777	DENND2D	protein_coding	chr1	110185970	112185970	chr1:111194776:G:A	0.339521	-0.817546	1.98023e-06	0.00253174	0.0267186	0.302254	1
Node_len_109_pos_57	ENSG00000162779	AXDND1	protein_coding	chr1	178365721	180365721	chr1:179531223:G:T	0.632073	1.32516	1.52585e-13	8.63164e-10	1.61965e-07	0.637736	1
Node_len_109_pos_57	ENSG00000162813	BPNT1	protein_coding	chr1	219057483	221057483	chr1:220175459:C:T	0.340635	1.29142	1.88759e-06	0.00163708	0.0189853	0.404299	1
Node_len_109_pos_57	ENSG00000162836	ACP6	protein_coding	chr1	146629653	148629653	chr1:147652507:T:G	0.487777	1.06594	1.54214e-09	2.14663e-06	8.64367e-05	0.519971	1
Node_len_109_pos_57	ENSG00000162878	PKDCC	protein_coding	chr2	41048022	43048022	chr2:42058435:T:A	0.355646	1.06353	9.8246e-07	0.00166424	0.0191582	0.458865	1
Node_len_109_pos_57	ENSG00000162881	OXER1	protein_coding	chr2	41762482	43762482	chr2:42809960:C:T	0.49627	-0.996353	9.65897e-10	2.87528e-06	0.000110557	0.46412	1
Node_len_109_pos_57	ENSG00000162882	HAAO	protein_coding	chr2	41767090	43767090	chr2:42777918:C:G	0.658564	-1.28042	1.91696e-14	1.7797e-10	4.28133e-08	0.722136	1
Node_len_109_pos_57	ENSG00000162944	RFTN2	protein_coding	chr2	196568225	198568225	chr2:198015757:C:A	0.43632	0.850677	2.25901e-08	2.26203e-05	0.000591154	0.363049	1
Node_len_109_pos_57	ENSG00000162971	TYW5	protein_coding	chr2	198928914	200928914	chr2:199984173:G:A	0.381109	0.870496	3.14077e-07	0.000315811	0.00500317	0.360833	1
Node_len_109_pos_57	ENSG00000162994	CLHC1	protein_coding	chr2	54172548	56172548	chr2:55215254:A:G	0.493634	0.98928	1.11776e-09	3.48011e-06	0.000129053	0.389314	1
Node_len_109_pos_57	ENSG00000163116	STPG2	protein_coding	chr4	96184094	98184094	chr4:98136437:C:T	0.324644	-1.38324	3.72892e-06	0.00178528	0.0204014	0.362075	1
Node_len_109_pos_57	ENSG00000163121	NEURL3	protein_coding	chr2	95497647	97497647	chr2:96736327:T:C	0.353719	0.818176	1.06921e-06	0.00029889	0.0048265	0.318761	1
Node_len_109_pos_57	ENSG00000163389	POGLUT1	protein_coding	chr3	118468964	120468964	chr3:119486370:T:G	0.466663	1.50572	4.78086e-09	8.69198e-06	0.000267372	0.429034	1
Node_len_109_pos_57	ENSG00000163515	RETNLB	protein_coding	chr3	107743425	109743425	chr3:108770781:T:C	0.405779	1.14704	9.96922e-08	0.000106553	0.00209139	0.397266	1
Node_len_109_pos_57	ENSG00000163536	SERPINI1	protein_coding	chr3	166735244	168735244	chr3:167456525:C:T	0.305746	1.12471	8.18419e-06	0.00424475	0.0394598	0.306654	1
Node_len_109_pos_57	ENSG00000163576	EFHB	protein_coding	chr3	18879473	20879473	chr3:19946047:G:T	0.389261	0.921839	2.15998e-07	0.000313299	0.004982	0.420418	1
Node_len_109_pos_57	ENSG00000163607	GTPBP8	protein_coding	chr3	111990985	113990985	chr3:113018940:A:G	0.388858	1.17441	2.20054e-07	0.000265088	0.00441752	0.446304	1
Node_len_109_pos_57	ENSG00000163630	SYNPR	protein_coding	chr3	62228316	64228316	chr3:63660675:T:C	0.427431	-1.02982	3.50702e-08	6.60489e-05	0.00144402	0.500577	1
Node_len_109_pos_57	ENSG00000163684	RPP14	protein_coding	chr3	57306246	59306246	chr3:58313715:G:C	0.439097	-1.0402	1.96631e-08	2.41226e-05	0.000616673	0.476593	1
Node_len_109_pos_57	ENSG00000163877	SNIP1	protein_coding	chr1	36534450	38534450	chr1:37349723:C:T	0.360777	1.61833	7.8341e-07	0.000792995	0.0107669	0.343362	1
Node_len_109_pos_57	ENSG00000163885	CFAP100	protein_coding	chr3	125394910	127394910	chr3:126442782:T:C	0.420491	-0.989979	4.92169e-08	7.53068e-05	0.00159129	0.4582	1
Node_len_109_pos_57	ENSG00000163935	SFMBT1	protein_coding	chr3	51903573	53903573	chr3:53028645:T:C	0.615554	-1.18791	5.17008e-13	2.29442e-09	3.64853e-07	0.638138	1
Node_len_109_pos_57	ENSG00000163959	SLC51A	protein_coding	chr3	195211488	197211488	chr3:196215616:A:G	0.42335	1.04497	4.28244e-08	8.07297e-05	0.00168313	0.542425	1
Node_len_109_pos_57	ENSG00000164078	MST1R	protein_coding	chr3	48887003	50887003	chr3:50060591:CAA:C	0.332004	-0.766946	2.73077e-06	0.000847322	0.0113242	0.291005	1
Node_len_109_pos_57	ENSG00000164088	PPM1M	protein_coding	chr3	51245760	53245760	chr3:52271589:GT:G	0.351356	1.43778	1.1857e-06	0.000580694	0.00827977	0.302022	1
Node_len_109_pos_57	ENSG00000164176	EDIL3	protein_coding	chr5	82940555	84940555	chr5:84080969:T:C	0.358396	0.807209	8.70398e-07	0.000783438	0.0106525	0.310273	1
Node_len_109_pos_57	ENSG00000164199	ADGRV1	protein_coding	chr5	89529345	91529345	chr5:90558495:C:G	0.435281	0.899298	2.37905e-08	2.84567e-05	0.000706301	0.400109	1
Node_len_109_pos_57	ENSG00000164307	ERAP1	protein_coding	chr5	95760811	97760811	chr5:96785229:T:A	0.357281	-0.962341	9.14265e-07	0.000825448	0.0110951	0.382718	1
Node_len_109_pos_57	ENSG00000164308	ERAP2	protein_coding	chr5	95875987	97875987	chr5:96916728:G:A	0.749939	1.40907	3.43589e-18	3.81515e-14	5.11341e-11	0.861953	1
Node_len_109_pos_57	ENSG00000164331	ANKRA2	protein_coding	chr5	72552191	74552191	chr5:73526641:C:T	0.313963	-1.02597	5.82863e-06	0.00567343	0.0489681	0.293743	1
Node_len_109_pos_57	ENSG00000164483	SAMD3	protein_coding	chr6	129144316	131144316	chr6:130418356:A:C	0.467893	1.34977	4.48115e-09	8.0953e-06	0.000255725	0.486726	1
Node_len_109_pos_57	ENSG00000164484	TMEM200A	protein_coding	chr6	129366018	131366018	chr6:130418356:A:C	0.361352	1.18618	7.63713e-07	0.000955264	0.0124674	0.375895	1
Node_len_109_pos_57	ENSG00000164615	CAMLG	protein_coding	chr5	133738496	135738496	chr5:134594838:G:A	0.318107	1.05505	4.90486e-06	0.00430827	0.0397447	0.283784	1
Node_len_109_pos_57	ENSG00000164627	KIF6	protein_coding	chr6	38329991	40329991	chr6:39617080:T:C	0.44898	1.68781	1.1936e-08	2.32864e-05	0.000605191	0.498998	1
Node_len_109_pos_57	ENSG00000164638	SLC29A4	protein_coding	chr7	4274370	6274370	chr7:5292020:G:A	0.342411	-0.922479	1.74849e-06	0.00324785	0.0326947	0.416792	1
Node_len_109_pos_57	ENSG00000164695	CHMP4C	protein_coding	chr8	80732449	82732449	chr8:81745510:A:G	0.502383	-1.41411	6.86472e-10	1.41304e-06	6.25339e-05	0.405931	1
Node_len_109_pos_57	ENSG00000164707	SLC13A4	protein_coding	chr7	134681238	136681238	chr7:135664525:A:T	0.468778	-1.45918	4.27699e-09	7.04185e-06	0.000230525	0.460858	1
Node_len_109_pos_57	ENSG00000164733	CTSB	protein_coding	chr8	10842525	12842525	chr8:11888863:G:A	0.404388	1.39575	1.06485e-07	0.000249547	0.00420334	0.395459	1
Node_len_109_pos_57	ENSG00000164818	DNAAF5	protein_coding	chr7	-273300	1726700	chr7:727850:C:G	0.350616	0.780179	1.22467e-06	0.00144356	0.0172749	0.298123	1
Node_len_109_pos_57	ENSG00000164825	DEFB1	protein_coding	chr8	5870593	7870593	chr8:6867534:G:T	0.399218	-0.88934	1.35857e-07	0.000303962	0.00486652	0.391298	1
Node_len_109_pos_57	ENSG00000164904	ALDH7A1	protein_coding	chr5	125531201	127531201	chr5:126572511:C:T	0.315527	1.26148	5.4617e-06	0.00535222	0.0467114	0.36535	1
Node_len_109_pos_57	ENSG00000164938	TP53INP1	protein_coding	chr8	93925973	95925973	chr8:94958574:G:A	0.446997	1.45249	1.32027e-08	2.77503e-05	0.000690772	0.537859	1
Node_len_109_pos_57	ENSG00000164976	MYORG	protein_coding	chr9	33366667	35366667	chr9:34310359:G:A	0.425741	-1.32543	3.81005e-08	6.84942e-05	0.0014841	0.425874	1
Node_len_109_pos_57	ENSG00000164989	CCDC171	protein_coding	chr9	14553044	16553044	chr9:15791393:G:C	0.355294	-1.92862	9.97799e-07	0.00165129	0.0191011	0.37264	1
Node_len_109_pos_57	ENSG00000165055	METTL2B	protein_coding	chr7	127476730	129476730	chr7:128501969:A:T	0.335181	-0.776378	2.38487e-06	0.00194144	0.0216583	0.299419	1
Node_len_109_pos_57	ENSG00000165138	ANKS6	protein_coding	chr9	97731330	99731330	chr9:98796162:G:A	0.36063	1.21454	7.88523e-07	0.000751886	0.0103434	0.376068	1
Node_len_109_pos_57	ENSG00000165171	METTL27	protein_coding	chr7	72834591	74834591	chr7:73825288:C:T	0.674237	-1.21397	5.20668e-15	2.54332e-11	8.8376e-09	0.629989	1
Node_len_109_pos_57	ENSG00000165410	CFL2	protein_coding	chr14	33709114	35709114	chr14:34688229:T:C	0.477623	1.5095	2.67196e-09	8.33611e-06	0.000260699	0.635865	1
Node_len_109_pos_57	ENSG00000165449	SLC16A9	protein_coding	chr10	58650765	60650765	chr10:59751824:G:T	0.53937	1.08335	7.93865e-11	1.25737e-07	9.14472e-06	0.530744	1
Node_len_109_pos_57	ENSG00000165501	LRR1	protein_coding	chr14	48598762	50598762	chr14:49616035:T:C	0.31538	0.894741	5.49523e-06	0.00467168	0.0420632	0.311901	1
Node_len_109_pos_57	ENSG00000165730	STOX1	protein_coding	chr10	67827532	69827532	chr10:68839370:G:A	0.408049	1.23313	8.95053e-08	0.00016136	0.00291743	0.349113	1
Node_len_109_pos_57	ENSG00000165752	STK32C	protein_coding	chr10	131207493	133207493	chr10:132364245:C:T	0.556732	1.27531	2.71897e-11	9.77105e-08	7.57623e-06	0.590658	1
Node_len_109_pos_57	ENSG00000165795	NDRG2	protein_coding	chr14	20016764	22016764	chr14:21060048:C:T	0.346968	0.924329	1.43544e-06	0.0023285	0.0250816	0.39535	1
Node_len_109_pos_57	ENSG00000165801	ARHGEF40	protein_coding	chr14	20070274	22070274	chr14:21060819:C:T	0.366972	-1.15014	5.9469e-07	0.00106615	0.0135721	0.44175	1
Node_len_109_pos_57	ENSG00000165810	BTNL9	protein_coding	chr5	180040226	182040226	chr5:181047080:T:C	0.482086	-1.08464	2.10119e-09	5.05874e-06	0.000172586	0.589302	1
Node_len_109_pos_57	ENSG00000165816	VWA2	protein_coding	chr10	113239255	115239255	chr10:113584093:C:G	0.323951	1.04376	3.83921e-06	0.00351077	0.0344541	0.304019	1
Node_len_109_pos_57	ENSG00000165916	PSMC3	protein_coding	chr11	46418770	48418770	chr11:47370563:G:A	0.380756	-0.78639	3.19171e-07	0.000140297	0.00261165	0.289121	1
Node_len_109_pos_57	ENSG00000165985	C1QL3	protein_coding	chr10	15513735	17513735	chr10:16513432:A:T	0.337873	0.887263	2.12538e-06	0.00242599	0.0259234	0.395314	1
Node_len_109_pos_57	ENSG00000166135	HIF1AN	protein_coding	chr10	99529073	101529073	chr10:100591689:TA:T	0.315958	-0.863509	5.36476e-06	0.0046473	0.0418839	0.270794	1
Node_len_109_pos_57	ENSG00000166224	SGPL1	protein_coding	chr10	69815949	71815949	chr10:70835693:A:G	0.340169	1.98319	1.92579e-06	0.0035559	0.0347231	0.394026	1
Node_len_109_pos_57	ENSG00000166260	COX11	protein_coding	chr17	53951903	55951903	chr17:55174334:A:C	0.32297	-0.86408	4.00089e-06	0.00374753	0.036024	0.337641	1
Node_len_109_pos_57	ENSG00000166261	ZNF202	protein_coding	chr11	122723915	124723915	chr11:123764914:C:T	0.471045	-1.02742	3.79385e-09	6.44622e-06	0.000214463	0.493514	1
Node_len_109_pos_57	ENSG00000166275	BORCS7	protein_coding	chr10	101854260	103854260	chr10:102856743:T:C	0.5834	-1.26739	4.82828e-12	2.08005e-08	2.0984e-06	0.597996	1
Node_len_109_pos_57	ENSG00000166321	NUDT13	protein_coding	chr10	72110376	74110376	chr10:73505844:C:T	0.442149	-1.61925	1.68696e-08	7.27915e-06	0.000234685	0.49617	1
Node_len_109_pos_57	ENSG00000166341	DCHS1	protein_coding	chr11	5621331	7621331	chr11:6635435:C:T	0.379021	0.863938	3.45422e-07	0.000584341	0.00831913	0.367533	1
Node_len_109_pos_57	ENSG00000166349	RAG1	protein_coding	chr11	35510710	37510710	chr11:36492236:C:T	0.37892	-1.23145	3.47018e-07	0.000434385	0.0065416	0.386612	1
Node_len_109_pos_57	ENSG00000166391	MOGAT2	protein_coding	chr11	74717839	76717839	chr11:76277022:A:G	0.311276	0.859764	6.51533e-06	0.00555597	0.0480427	0.354847	1
Node_len_109_pos_57	ENSG00000166435	XRRA1	protein_coding	chr11	73807740	75807740	chr11:74882089:A:G	0.724963	1.43997	4.78647e-17	6.22019e-13	5.30528e-10	0.790215	1
Node_len_109_pos_57	ENSG00000166436	TRIM66	protein_coding	chr11	7612038	9612038	chr11:8704079:G:C	0.543165	1.0922	6.3025e-11	2.1716e-07	1.43479e-05	0.584267	1
Node_len_109_pos_57	ENSG00000166501	PRKCB	protein_coding	chr16	22835984	24835984	chr16:23774278:CT:C	0.454549	-1.20368	8.97567e-09	1.53228e-05	0.000426585	0.498395	1
Node_len_109_pos_57	ENSG00000166548	TK2	protein_coding	chr16	65508004	67508004	chr16:66572998:G:T	0.326305	1.38562	3.47667e-06	0.0029337	0.0301799	0.363322	1
Node_len_109_pos_57	ENSG00000166743	ACSM1	protein_coding	chr16	19623238	21623238	chr16:20890191:A:C	0.318807	-1.42608	4.76363e-06	0.00340392	0.0338274	0.356237	1
Node_len_109_pos_57	ENSG00000166750	SLFN5	protein_coding	chr17	34243072	36243072	chr17:35258141:A:C	0.447713	0.986743	1.27313e-08	1.6743e-05	0.000459308	0.487725	1
Node_len_109_pos_57	ENSG00000166788	SAAL1	protein_coding	chr11	17069936	19069936	chr11:18106011:C:CCGG	0.515035	-1.09922	3.34199e-10	6.75532e-07	3.52052e-05	0.539496	1
Node_len_109_pos_57	ENSG00000166796	LDHC	protein_coding	chr11	17412319	19412319	chr11:18418191:G:A	0.547272	1.42744	4.89901e-11	1.24696e-07	9.13986e-06	0.592236	1
Node_len_109_pos_57	ENSG00000166833	NAV2	protein_coding	chr11	18350725	20350725	chr11:19793472:G:A	0.362835	-0.956323	7.15076e-07	0.00111605	0.0141307	0.371018	1
Node_len_109_pos_57	ENSG00000166847	DCTN5	protein_coding	chr16	22641467	24641467	chr16:23642022:C:T	0.559294	1.15664	2.31338e-11	9.13806e-08	7.14447e-06	0.542728	1
Node_len_109_pos_57	ENSG00000166869	CHP2	protein_coding	chr16	22755027	24755027	chr16:23774278:CT:C	0.360187	-1.07148	8.04163e-07	0.00101511	0.0131001	0.39493	1
Node_len_109_pos_57	ENSG00000166971	AKTIP	protein_coding	chr16	52491041	54491041	chr16:53398154:C:T	0.356346	0.938252	9.52667e-07	0.00112846	0.0142685	0.387751	1
Node_len_109_pos_57	ENSG00000166986	MARS1	protein_coding	chr12	56475446	58475446	chr12:58346872:G:A	0.299962	0.753198	1.03704e-05	0.0057685	0.0495649	0.272334	1
Node_len_109_pos_57	ENSG00000167065	DUSP18	protein_coding	chr22	29652052	31652052	chr22:30690293:C:T	0.49515	-1.05536	1.02785e-09	2.35436e-06	9.28096e-05	0.515382	1
Node_len_109_pos_57	ENSG00000167202	TBC1D2B	protein_coding	chr15	76984037	78984037	chr15:78077630:G:C	0.346525	0.892163	1.4633e-06	0.00161878	0.0188664	0.395385	1
Node_len_109_pos_57	ENSG00000167363	FN3K	protein_coding	chr17	81735616	83735616	chr17:82711673:G:A	0.352587	1.30647	1.12358e-06	0.00101977	0.0131422	0.369444	1
Node_len_109_pos_57	ENSG00000167515	TRAPPC2L	protein_coding	chr16	87856221	89856221	chr16:88860813:T:C	0.427209	-0.862185	3.54545e-08	8.30074e-05	0.00171537	0.353976	1
Node_len_109_pos_57	ENSG00000167523	SPATA33	protein_coding	chr16	88657741	90657741	chr16:89663906:C:T	0.425361	1.00686	3.88162e-08	0.000113798	0.00220135	0.501545	1
Node_len_109_pos_57	ENSG00000167525	PROCA1	protein_coding	chr17	27703198	29703198	chr17:28640944:A:C	0.384805	-0.906302	2.65194e-07	0.00018433	0.00325073	0.371444	1
Node_len_109_pos_57	ENSG00000167543	TP53I13	protein_coding	chr17	28566053	30566053	chr17:29580295:A:G	0.300641	0.946167	1.0087e-05	0.00387499	0.0367508	0.369961	1
Node_len_109_pos_57	ENSG00000167552	TUBA1A	protein_coding	chr12	48184687	50184687	chr12:49951193:G:A	0.330154	1.01446	2.95405e-06	0.00210612	0.0232741	0.343673	1
Node_len_109_pos_57	ENSG00000167625	ZNF526	protein_coding	chr19	41220313	43220313	chr19:43133537:T:A	0.334959	1.12912	2.40768e-06	0.00147576	0.0176153	0.370561	1
Node_len_109_pos_57	ENSG00000167637	ZNF283	protein_coding	chr19	42827322	44827322	chr19:43833651:T:C	0.404343	-0.885641	1.06711e-07	0.000124065	0.00235624	0.38623	1
Node_len_109_pos_57	ENSG00000167644	C19orf33	protein_coding	chr19	37304165	39304165	chr19:39274426:T:C	0.321083	-0.949987	4.33068e-06	0.00324772	0.0326947	0.33598	1
Node_len_109_pos_57	ENSG00000167653	PSCA	protein_coding	chr8	141670309	143670309	chr8:142691748:A:G	0.425314	1.31814	3.89059e-08	5.29589e-05	0.00120598	0.56223	1
Node_len_109_pos_57	ENSG00000167695	TLCD3A	protein_coding	chr17	-267587	1732413	chr17:714799:G:A	0.374869	-0.854116	4.17004e-07	0.000681825	0.00946288	0.352795	1
Node_len_109_pos_57	ENSG00000167720	SRR	protein_coding	chr17	1303384	3303384	chr17:2304131:C:T	0.499556	-1.12788	8.04318e-10	1.66252e-06	7.12229e-05	0.52571	1
Node_len_109_pos_57	ENSG00000167723	TRPV3	protein_coding	chr17	2510503	4510503	chr17:3557863:C:T	0.464438	-1.12679	5.37271e-09	1.08667e-05	0.000318599	0.542754	1
Node_len_109_pos_57	ENSG00000167748	KLK1	protein_coding	chr19	49819147	51819147	chr19:50824277:C:A	0.373389	-1.45809	4.45818e-07	0.000861415	0.0114473	0.431574	1
Node_len_109_pos_57	ENSG00000167766	ZNF83	protein_coding	chr19	51594061	53594061	chr19:52618316:G:A	0.336383	0.901053	2.26545e-06	0.00452128	0.0409448	0.335522	1
Node_len_109_pos_57	ENSG00000167800	TBX10	protein_coding	chr11	66631304	68631304	chr11:67251161:A:G	0.310875	1.43569	6.62453e-06	0.00373616	0.0359885	0.301144	1
Node_len_109_pos_57	ENSG00000168026	TTC21A	protein_coding	chr3	38107705	40107705	chr3:38973403:TAC:T	0.488837	-1.02001	1.45528e-09	3.5737e-06	0.000131855	0.396504	1
Node_len_109_pos_57	ENSG00000168038	ULK4	protein_coding	chr3	40246600	42246600	chr3:41943282:TG:T	0.421295	-1.22241	4.73318e-08	3.83669e-05	0.000908989	0.380957	1
Node_len_109_pos_57	ENSG00000168152	THAP9	protein_coding	chr4	81900685	83900685	chr4:82062302:T:A	0.311049	0.793183	6.57699e-06	0.00581371	0.0497668	0.315633	1
Node_len_109_pos_57	ENSG00000168243	GNG4	protein_coding	chr1	234547686	236547686	chr1:235647938:T:C	0.489736	-1.0974	1.38532e-09	3.20017e-06	0.000121065	0.530449	1
Node_len_109_pos_57	ENSG00000168374	ARF4	protein_coding	chr3	56571364	58571364	chr3:57695357:A:G	0.500427	1.13897	7.66085e-10	1.94163e-06	8.02486e-05	0.419774	1
Node_len_109_pos_57	ENSG00000168385	SEPTIN2	protein_coding	chr2	240315101	242315101	chr2:241246239:G:A	0.428906	1.47447	3.26159e-08	5.74518e-05	0.00128643	0.499137	1
Node_len_109_pos_57	ENSG00000168785	TSPAN5	protein_coding	chr4	97470368	99470368	chr4:98557158:TAATAA:T	0.316943	0.838489	5.14905e-06	0.00308846	0.0313702	0.351416	1
Node_len_109_pos_57	ENSG00000168803	ADAL	protein_coding	chr15	42330673	44330673	chr15:43373774:G:A	0.484924	-1.40241	1.80156e-09	1.34816e-06	6.05191e-05	0.501409	1
Node_len_109_pos_57	ENSG00000168903	BTNL3	protein_coding	chr5	179988847	181988847	chr5:181003797:T:C	0.667206	-1.25316	9.41389e-15	6.38211e-11	1.75593e-08	0.710167	1
Node_len_109_pos_57	ENSG00000168904	LRRC28	protein_coding	chr15	98251363	100251363	chr15:99285957:A:T	0.352899	1.16899	1.10831e-06	0.00204594	0.0226892	0.381347	1
Node_len_109_pos_57	ENSG00000168993	CPLX1	protein_coding	chr4	-215042	1784958	chr4:820931:G:A	0.350523	-0.983247	1.22964e-06	0.00141587	0.0170901	0.351099	1
Node_len_109_pos_57	ENSG00000169071	ROR2	protein_coding	chr9	90563092	92563092	chr9:91899514:G:A	0.472646	1.0943	3.485e-09	5.66582e-06	0.000191212	0.476359	1
Node_len_109_pos_57	ENSG00000169087	HSPBAP1	protein_coding	chr3	121740000	123740000	chr3:122788589:G:A	0.343218	-1.10435	1.68862e-06	0.00143901	0.0172425	0.407276	1
Node_len_109_pos_57	ENSG00000169203	NPIPB12	protein_coding	chr16	28483643	30483643	chr16:29595235:C:G	0.481878	-1.08069	2.12492e-09	2.10083e-06	8.54748e-05	0.572017	1
Node_len_109_pos_57	ENSG00000169220	RGS14	protein_coding	chr5	176357925	178357925	chr5:177371039:T:G	0.588022	-1.23563	3.5394e-12	1.12274e-08	1.22484e-06	0.642048	1
Node_len_109_pos_57	ENSG00000169230	PRELID1	protein_coding	chr5	176303800	178303800	chr5:177304451:G:T	0.488786	1.12003	1.45933e-09	3.85773e-06	0.000139743	0.405929	1
Node_len_109_pos_57	ENSG00000169359	SLC33A1	protein_coding	chr3	154821025	156821025	chr3:155821477:T:C	0.364249	-0.962991	6.71503e-07	0.0005093	0.0074544	0.309685	1
Node_len_109_pos_57	ENSG00000169507	SLC38A11	protein_coding	chr2	163896187	165896187	chr2:164937967:C:T	0.348448	1.47919	1.34599e-06	0.00118797	0.0149204	0.383265	1
Node_len_109_pos_57	ENSG00000169570	DTWD2	protein_coding	chr5	117836075	119836075	chr5:118993539:G:A	0.404195	0.92685	1.07461e-07	0.000173036	0.00309815	0.429384	1
Node_len_109_pos_57	ENSG00000169629	RGPD8	protein_coding	chr2	111368370	113368370	chr2:112355449:G:A	0.383847	-0.825335	2.77106e-07	0.000331685	0.00520381	0.342162	1
Node_len_109_pos_57	ENSG00000169660	HEXD	protein_coding	chr17	81418319	83418319	chr17:82497393:A:G	0.320666	0.912875	4.40711e-06	0.00395581	0.0373	0.361777	1
Node_len_109_pos_57	ENSG00000169756	LIMS1	protein_coding	chr2	107534356	109534356	chr2:108464643:G:T	0.315832	-0.898599	5.39283e-06	0.00334519	0.0334235	0.321213	1
Node_len_109_pos_57	ENSG00000169758	TMEM266	protein_coding	chr15	75059959	77059959	chr15:76325761:AC:A	0.395643	0.934264	1.60594e-07	0.000138838	0.00259997	0.403894	1
Node_len_109_pos_57	ENSG00000169902	TPST1	protein_coding	chr7	65205318	67205318	chr7:66674300:C:G	0.400409	-1.01687	1.28465e-07	9.75524e-05	0.00194318	0.442026	1
Node_len_109_pos_57	ENSG00000169925	BRD3	protein_coding	chr9	133030306	135030306	chr9:134075966:G:A	0.389278	-0.938165	2.15821e-07	0.000432174	0.00651876	0.435442	1
Node_len_109_pos_57	ENSG00000169951	ZNF764	protein_coding	chr16	29553765	31553765	chr16:30550240:T:A	0.352912	1.30236	1.10769e-06	0.00065895	0.00925493	0.344309	1
Node_len_109_pos_57	ENSG00000170271	FAXDC2	protein_coding	chr5	153818493	155818493	chr5:154916052:T:A	0.408932	-1.51331	8.58161e-08	0.000112333	0.0021775	0.464881	1
Node_len_109_pos_57	ENSG00000170291	ELP5	protein_coding	chr17	6251417	8251417	chr17:7234631:C:G	0.767894	1.29128	4.3776e-19	6.98444e-15	1.63821e-11	0.744491	1
Node_len_109_pos_57	ENSG00000170322	NFRKB	protein_coding	chr11	128863637	130863637	chr11:129812864:AAC:A	0.47099	1.10716	3.80503e-09	9.50714e-06	0.000287091	0.445169	1
Node_len_109_pos_57	ENSG00000170382	LRRN2	protein_coding	chr1	203617171	205617171	chr1:204683495:G:A	0.435202	1.15072	2.38836e-08	3.56642e-05	0.000853578	0.399819	1
Node_len_109_pos_57	ENSG00000170430	MGMT	protein_coding	chr10	128467191	130467191	chr10:129467281:C:T	0.382397	-1.78535	2.96127e-07	0.000451335	0.00674538	0.465693	1
Node_len_109_pos_57	ENSG00000170464	DNAJC18	protein_coding	chr5	138408589	140408589	chr5:139439484:T:C	0.409095	-0.964129	8.51558e-08	5.84136e-05	0.00129887	0.409434	1
Node_len_109_pos_57	ENSG00000170509	HSD17B13	protein_coding	chr4	86303790	88303790	chr4:87310240:T:TA	0.499816	1.04062	7.92738e-10	1.61643e-06	6.98866e-05	0.439309	1
Node_len_109_pos_57	ENSG00000170634	ACYP2	protein_coding	chr2	52970839	54970839	chr2:53839910:T:C	0.379459	-0.939338	3.3861e-07	0.000525305	0.00764098	0.31212	1
Node_len_109_pos_57	ENSG00000170745	KCNS3	protein_coding	chr2	16877848	18877848	chr2:17879850:G:C	0.668985	1.20635	8.11307e-15	5.44105e-11	1.60015e-08	0.578906	1
Node_len_109_pos_57	ENSG00000171100	MTM1	protein_coding	chrX	149568622	151568622	chrX:150613958:T:G	0.329068	-0.647939	3.09323e-06	0.00174167	0.019976	0.204391	1
Node_len_109_pos_57	ENSG00000171234	UGT2B7	protein_coding	chr4	68051364	70051364	chr4:68625465:G:T	0.323992	0.908362	3.83263e-06	0.00279691	0.0288995	0.334737	1
Node_len_109_pos_57	ENSG00000171243	SOSTDC1	protein_coding	chr7	15461482	17461482	chr7:16461259:G:A	0.36388	0.954883	6.82606e-07	0.00110255	0.0139786	0.44391	1
Node_len_109_pos_57	ENSG00000171298	GAA	protein_coding	chr17	79101557	81101557	chr17:80101663:G:C	0.571982	-1.24557	1.0251e-11	3.48719e-08	3.27169e-06	0.652419	1
Node_len_109_pos_57	ENSG00000171421	MRPL36	protein_coding	chr5	798386	2798386	chr5:1795625:G:A	0.33318	-0.857188	2.59746e-06	0.00508422	0.044747	0.323643	1
Node_len_109_pos_57	ENSG00000171444	MCC	protein_coding	chr5	112022100	114022100	chr5:113489335:C:A	0.535613	-1.15942	9.95838e-11	2.76375e-07	1.76392e-05	0.523725	1
Node_len_109_pos_57	ENSG00000171469	ZNF561	protein_coding	chr19	8604681	10604681	chr19:9630447:G:T	0.416998	-1.33448	5.82851e-08	8.61549e-05	0.00176551	0.408858	1
Node_len_109_pos_57	ENSG00000171621	SPSB1	protein_coding	chr1	8292895	10292895	chr1:9330557:TG:T	0.359138	0.976969	8.42317e-07	0.00104887	0.013425	0.288194	1
Node_len_109_pos_57	ENSG00000171700	RGS19	protein_coding	chr20	63073182	65073182	chr20:64125184:GT:G	0.355045	-0.971716	1.00875e-06	0.00138763	0.0168637	0.409918	1
Node_len_109_pos_57	ENSG00000171806	METTL18	protein_coding	chr1	168792530	170792530	chr1:169811800:A:G	0.332788	-1.50287	2.64117e-06	0.0022619	0.0245634	0.36316	1
Node_len_109_pos_57	ENSG00000171840	NINJ2	protein_coding	chr12	-435703	1564297	chr12:647735:G:A	0.337532	-1.10421	2.15666e-06	0.00244407	0.0259981	0.431301	1
Node_len_109_pos_57	ENSG00000171877	FRMD5	protein_coding	chr15	42870762	44870762	chr15:44197199:TA:T	0.309469	-0.775781	7.0208e-06	0.00194095	0.0216583	0.297749	1
Node_len_109_pos_57	ENSG00000171903	CYP4F11	protein_coding	chr19	14912368	16912368	chr19:15935840:C:A	0.762525	-1.26522	8.23736e-19	1.58411e-14	2.97243e-11	0.7979	1
Node_len_109_pos_57	ENSG00000171916	LGALS9C	protein_coding	chr17	17476738	19476738	chr17:18602363:G:T	0.385955	0.910514	2.51554e-07	0.000187801	0.00330573	0.413228	1
Node_len_109_pos_57	ENSG00000171928	TVP23B	protein_coding	chr17	17781112	19781112	chr17:18857820:C:T	0.294806	-0.728337	1.27886e-05	0.00539994	0.0469802	0.26638	1
Node_len_109_pos_57	ENSG00000172006	ZNF554	protein_coding	chr19	1819869	3819869	chr19:2803625:A:G	0.556587	1.06395	2.74397e-11	1.12504e-07	8.51223e-06	0.483904	1
Node_len_109_pos_57	ENSG00000172009	THOP1	protein_coding	chr19	1785504	3785504	chr19:2793196:A:C	0.514959	1.0266	3.35647e-10	8.86312e-07	4.33094e-05	0.450525	1
Node_len_109_pos_57	ENSG00000172116	CD8B	protein_coding	chr2	85815340	87815340	chr2:86885746:G:T	0.55166	1.19842	3.73388e-11	6.03022e-08	5.09691e-06	0.582644	1
Node_len_109_pos_57	ENSG00000172123	SLFN12	protein_coding	chr17	34410923	36410923	chr17:35433192:C:T	0.363553	-1.74638	6.92611e-07	0.00067221	0.00938302	0.399848	1
Node_len_109_pos_57	ENSG00000172469	MANEA	protein_coding	chr6	94577536	96577536	chr6:95559822:C:T	0.304926	-1.66639	8.4642e-06	0.00424166	0.0394598	0.321556	1
Node_len_109_pos_57	ENSG00000172478	MAB21L4	protein_coding	chr2	239886049	241886049	chr2:240903988:A:G	0.360919	0.963911	7.78519e-07	0.00127641	0.0158614	0.466133	1
Node_len_109_pos_57	ENSG00000172543	CTSW	protein_coding	chr11	64879810	66879810	chr11:65864791:G:T	0.312928	0.850049	6.08436e-06	0.00338123	0.0337235	0.287441	1
Node_len_109_pos_57	ENSG00000172728	FUT10	protein_coding	chr8	32370825	34370825	chr8:33513467:A:G	0.468687	-0.978522	4.29763e-09	7.08894e-06	0.000230933	0.438182	1
Node_len_109_pos_57	ENSG00000172785	CBWD1	protein_coding	chr9	-878961	1121039	chr9:193737:C:T	0.324056	-0.813966	3.82233e-06	0.0040415	0.0380316	0.299613	1
Node_len_109_pos_57	ENSG00000172890	NADSYN1	protein_coding	chr11	70453110	72453110	chr11:71454592:T:TTGG	0.525536	-1.06733	1.81318e-10	2.98233e-07	1.82878e-05	0.46215	1
Node_len_109_pos_57	ENSG00000173113	TRMT112	protein_coding	chr11	63316461	65316461	chr11:64386277:C:T	0.417233	-1.86914	5.76264e-08	5.97901e-05	0.00132613	0.561744	1
Node_len_109_pos_57	ENSG00000173124	ACSM6	protein_coding	chr10	94194201	96194201	chr10:95097274:A:C	0.507309	-1.20754	5.19782e-10	1.26316e-06	5.80932e-05	0.456284	1
Node_len_109_pos_57	ENSG00000173218	VANGL1	protein_coding	chr1	114641971	116641971	chr1:115557977:C:T	0.367853	-1.29668	5.71734e-07	0.000663881	0.00931025	0.363928	1
Node_len_109_pos_57	ENSG00000173226	IQCB1	protein_coding	chr3	120769762	122769762	chr3:121803524:AT:A	0.636338	1.25543	1.10377e-13	4.9688e-10	1.10994e-07	0.762208	1
Node_len_109_pos_57	ENSG00000173253	DMRT2	protein_coding	chr9	49859	2049859	chr9:1062815:T:A	0.366528	0.829445	6.06607e-07	0.00143803	0.0172425	0.318349	1
Node_len_109_pos_57	ENSG00000173258	ZNF483	protein_coding	chr9	110525160	112525160	chr9:112249097:T:A	0.31178	-0.951409	6.38101e-06	0.00576899	0.0495649	0.283248	1
Node_len_109_pos_57	ENSG00000173272	MZT2A	protein_coding	chr2	130464901	132464901	chr2:131490367:C:T	0.351927	-1.55781	1.15646e-06	0.000557399	0.00799623	0.390197	1
Node_len_109_pos_57	ENSG00000173545	ZNF622	protein_coding	chr5	15451520	17451520	chr5:16508565:A:G	0.445535	-0.97276	1.42185e-08	2.38001e-05	0.000610091	0.460687	1
Node_len_109_pos_57	ENSG00000173852	DPY19L1	protein_coding	chr7	33928877	35928877	chr7:35047285:TAAA:T	0.356766	-0.855117	9.35245e-07	0.000864141	0.0114673	0.367188	1
Node_len_109_pos_57	ENSG00000173930	SLCO4C1	protein_coding	chr5	101233987	103233987	chr5:102253953:TTA:T	0.305598	0.81821	8.23393e-06	0.00394444	0.0372303	0.309783	1
Node_len_109_pos_57	ENSG00000173950	XXYLT1	protein_coding	chr3	194068285	196068285	chr3:195271242:G:A	0.6819	-1.28733	2.69107e-15	2.30378e-11	8.31313e-09	0.719446	1
Node_len_109_pos_57	ENSG00000174137	FAM53A	protein_coding	chr4	617916	2617916	chr4:1746473:A:G	0.40775	-0.97179	9.07856e-08	0.000157799	0.00287766	0.383116	1
Node_len_109_pos_57	ENSG00000174606	ANGEL2	protein_coding	chr1	211992183	213992183	chr1:212987829:T:C	0.337933	-0.763433	2.11989e-06	0.00209988	0.0232325	0.263566	1
Node_len_109_pos_57	ENSG00000174652	ZNF266	protein_coding	chr19	8412462	10412462	chr19:9432791:A:AATC	0.519927	1.08577	2.51759e-10	5.5637e-07	2.98633e-05	0.551162	1
Node_len_109_pos_57	ENSG00000174827	PDZK1	protein_coding	chr1	144670853	146670853	chr1:145710464:CAT:C	0.334579	-0.888287	2.44698e-06	0.000151596	0.00277789	0.391957	1
Node_len_109_pos_57	ENSG00000175104	TRAF6	protein_coding	chr11	35483770	37483770	chr11:36497274:T:TA	0.469417	1.17002	4.1352e-09	8.52925e-06	0.000264973	0.413343	1
Node_len_109_pos_57	ENSG00000175305	CCNE2	protein_coding	chr8	93879771	95879771	chr8:95101591:A:G	0.351662	-0.84942	1.16998e-06	0.00148235	0.0176672	0.34636	1
Node_len_109_pos_57	ENSG00000175348	TMEM9B	protein_coding	chr11	7947203	9947203	chr11:8964472:G:C	0.326099	-1.4587	3.50708e-06	0.00435871	0.0400525	0.278965	1
Node_len_109_pos_57	ENSG00000175581	MRPL48	protein_coding	chr11	72787873	74787873	chr11:73777201:C:T	0.458049	1.25278	7.49245e-09	1.04856e-05	0.00030839	0.41929	1
Node_len_109_pos_57	ENSG00000175643	RMI2	protein_coding	chr16	10249620	12249620	chr16:11267345:A:G	0.412581	-0.88282	7.20833e-08	0.000150059	0.00275511	0.360639	1
Node_len_109_pos_57	ENSG00000175787	ZNF169	protein_coding	chr9	93259299	95259299	chr9:94265957:A:G	0.31104	-1.33629	6.57939e-06	0.00430798	0.0397447	0.234109	1
Node_len_109_pos_57	ENSG00000175893	ZDHHC21	protein_coding	chr9	13611072	15611072	chr9:14665438:A:G	0.337988	-1.30023	2.11494e-06	0.0036388	0.035287	0.409834	1
Node_len_109_pos_57	ENSG00000175895	PLEKHF2	protein_coding	chr8	94133786	96133786	chr8:95108074:G:A	0.38081	-0.879	3.18385e-07	0.000522733	0.00762721	0.370904	1
Node_len_109_pos_57	ENSG00000175970	UNC119B	protein_coding	chr12	119710459	121710459	chr12:121038620:A:G	0.324862	0.889724	3.69477e-06	0.00300569	0.0308263	0.3898	1
Node_len_109_pos_57	ENSG00000176105	YES1	protein_coding	chr18	-278411	1721589	chr18:783390:AAC:A	0.42461	-0.990452	4.02684e-08	7.58555e-05	0.00159569	0.405403	1
Node_len_109_pos_57	ENSG00000176125	UFSP1	protein_coding	chr7	99888722	101888722	chr7:100873650:T:C	0.346747	-0.757527	1.44931e-06	0.0015485	0.0181828	0.288249	1
Node_len_109_pos_57	ENSG00000176222	ZNF404	protein_coding	chr19	42872366	44872366	chr19:43801174:G:A	0.330293	-0.7866	2.93676e-06	0.00314797	0.0318602	0.279805	1
Node_len_109_pos_57	ENSG00000176393	RNPEP	protein_coding	chr1	200982373	202982373	chr1:201981821:T:C	0.42895	0.985816	3.25458e-08	5.32497e-05	0.00120863	0.428061	1
Node_len_109_pos_57	ENSG00000176399	DMRTA1	protein_coding	chr9	21446825	23446825	chr9:22446696:G:T	0.44714	1.25338	1.3107e-08	2.88801e-05	0.000714918	0.524615	1
Node_len_109_pos_57	ENSG00000176406	RIMS2	protein_coding	chr8	102500697	104500697	chr8:103734411:T:C	0.370287	0.786507	5.12623e-07	0.000648032	0.00912892	0.294563	1
Node_len_109_pos_57	ENSG00000176915	ANKLE2	protein_coding	chr12	131725504	133725504	chr12:132760766:G:A	0.354641	-1.03615	1.02683e-06	0.00142649	0.0171607	0.409151	1
Node_len_109_pos_57	ENSG00000176920	FUT2	protein_coding	chr19	47695972	49695972	chr19:48702915:C:T	0.484194	-0.90461	1.87447e-09	4.34924e-06	0.000152827	0.410923	1
Node_len_109_pos_57	ENSG00000176953	NFATC2IP	protein_coding	chr16	27950808	29950808	chr16:28881974:C:G	0.454106	1.11214	9.18234e-09	9.60004e-06	0.000288679	0.598146	1
Node_len_109_pos_57	ENSG00000177042	TMEM80	protein_coding	chr11	-304571	1695429	chr11:683443:T:C	0.384991	-0.993788	2.62941e-07	0.000409389	0.00624045	0.488606	1
Node_len_109_pos_57	ENSG00000177054	ZDHHC13	protein_coding	chr11	18117100	20117100	chr11:19116026:A:G	0.450101	1.43132	1.12732e-08	2.77574e-05	0.000690772	0.547317	1
Node_len_109_pos_57	ENSG00000177189	RPS6KA3	protein_coding	chrX	19149912	21149912	chrX:20412478:T:C	0.369828	-0.798462	5.23293e-07	0.00011211	0.0021775	0.242967	1
Node_len_109_pos_57	ENSG00000177191	B3GNT8	protein_coding	chr19	40425360	42425360	chr19:41438332:T:C	0.392817	0.875588	1.83183e-07	0.000204127	0.00354521	0.382134	1
Node_len_109_pos_57	ENSG00000177370	TIMM22	protein_coding	chr17	-2870	1997130	chr17:1007396:A:G	0.432861	1.15488	2.68284e-08	6.01941e-05	0.00133194	0.417355	1
Node_len_109_pos_57	ENSG00000177483	RBM44	protein_coding	chr2	236798390	238798390	chr2:237768079:C:T	0.358984	1.37836	8.48059e-07	0.00104512	0.0133979	0.460567	1
Node_len_109_pos_57	ENSG00000177595	PIDD1	protein_coding	chr11	-200820	1799180	chr11:810009:TCTCCGCCGC:T	0.366259	-0.899759	6.13942e-07	0.000955448	0.0124674	0.370481	1
Node_len_109_pos_57	ENSG00000177685	CRACR2B	protein_coding	chr11	-173855	1826145	chr11:827713:A:T	0.383367	0.954252	2.83264e-07	0.000505286	0.0074188	0.416715	1
Node_len_109_pos_57	ENSG00000177868	SVBP	protein_coding	chr1	41807053	43807053	chr1:42768572:A:T	0.440373	0.990137	1.84448e-08	2.3658e-05	0.000609781	0.425608	1
Node_len_109_pos_57	ENSG00000177951	BET1L	protein_coding	chr11	-832215	1167785	chr11:244552:A:G	0.331389	-0.799806	2.80314e-06	0.00213442	0.0234762	0.314993	1
Node_len_109_pos_57	ENSG00000178053	MLF1	protein_coding	chr3	157571164	159571164	chr3:158598403:AT:A	0.318	0.882213	4.92688e-06	0.00313381	0.0317739	0.347509	1
Node_len_109_pos_57	ENSG00000178202	POGLUT3	protein_coding	chr11	107472113	109472113	chr11:108498446:G:A	0.358477	-0.99483	8.67269e-07	0.000677596	0.00941812	0.276183	1
Node_len_109_pos_57	ENSG00000178252	WDR6	protein_coding	chr3	48007063	50007063	chr3:48706058:T:TA	0.500477	-1.09273	7.63941e-10	7.55546e-07	3.81105e-05	0.584834	1
Node_len_109_pos_57	ENSG00000178295	GEN1	protein_coding	chr2	16753859	18753859	chr2:17751566:G:T	0.527202	1.01238	1.6436e-10	3.44287e-07	2.06474e-05	0.513397	1
Node_len_109_pos_57	ENSG00000178342	KCNG2	protein_coding	chr18	78863669	80863669	chr18:79956624:G:A	0.346397	0.827739	1.47147e-06	0.00165317	0.0191011	0.331341	1
Node_len_109_pos_57	ENSG00000178401	DNAJC22	protein_coding	chr12	48346889	50346889	chr12:49450866:G:T	0.401861	-1.53459	1.19977e-07	0.000114148	0.00220358	0.344063	1
Node_len_109_pos_57	ENSG00000178852	EFCAB13	protein_coding	chr17	46323291	48323291	chr17:47297628:G:A	0.486835	0.966216	1.62353e-09	3.05698e-06	0.000116588	0.457252	1
Node_len_109_pos_57	ENSG00000178935	ZNF552	protein_coding	chr19	56803842	58803842	chr19:57805121:G:A	0.346199	-1.0193	1.48417e-06	0.00162757	0.0189218	0.289936	1
Node_len_109_pos_57	ENSG00000178952	TUFM	protein_coding	chr16	27842412	29842412	chr16:28287097:A:C	0.426837	1.0979	3.6108e-08	3.20756e-05	0.000777608	0.402532	1
Node_len_109_pos_57	ENSG00000178966	RMI1	protein_coding	chr9	82980799	84980799	chr9:83924233:C:T	0.313403	-1.19494	5.96567e-06	0.0058311	0.0498248	0.476834	1
Node_len_109_pos_57	ENSG00000178971	CTC1	protein_coding	chr17	7224816	9224816	chr17:8226220:G:C	0.409232	-0.943025	8.45997e-08	0.000148075	0.00272936	0.406967	1
Node_len_109_pos_57	ENSG00000179344	HLA-DQB1	protein_coding	chr6	31659468	33659468	chr6:32461526:G:A	0.529485	-0.903839	1.43578e-10	1.05581e-06	4.9335e-05	0.40416	1
Node_len_109_pos_57	ENSG00000179399	GPC5	protein_coding	chr13	90398622	92398622	chr13:91425060:G:T	0.414181	-1.0101	6.67548e-08	9.37138e-05	0.00187468	0.472125	1
Node_len_109_pos_57	ENSG00000179598	PLD6	protein_coding	chr17	16200996	18200996	chr17:17217030:C:T	0.329216	-1.26908	3.07393e-06	0.0026106	0.0273968	0.390432	1
Node_len_109_pos_57	ENSG00000179674	ARL14	protein_coding	chr3	159677161	161677161	chr3:160741199:TA:T	0.301462	-1.4373	9.75442e-06	0.00481422	0.0429754	0.23922	1
Node_len_109_pos_57	ENSG00000180011	ZADH2	protein_coding	chr18	74195114	76195114	chr18:75208110:G:A	0.342459	-0.891324	1.74487e-06	0.00234137	0.0251913	0.349933	1
Node_len_109_pos_57	ENSG00000180061	TMEM150B	protein_coding	chr19	54312802	56312802	chr19:55313218:G:A	0.456835	-0.867224	7.97794e-09	2.34924e-05	0.000608858	0.372078	1
Node_len_109_pos_57	ENSG00000180096	SEPTIN1	protein_coding	chr16	29378134	31378134	chr16:30388986:T:C	0.442775	1.01336	1.63457e-08	1.49409e-05	0.000419689	0.416594	1
Node_len_109_pos_57	ENSG00000180185	FAHD1	protein_coding	chr16	826942	2826942	chr16:1829959:G:A	0.508047	1.29049	4.98471e-10	1.18752e-06	5.51552e-05	0.521124	1
Node_len_109_pos_57	ENSG00000180376	CCDC66	protein_coding	chr3	55557162	57557162	chr3:56579621:A:AT	0.318262	-1.11721	4.87331e-06	0.0042801	0.0395985	0.333453	1
Node_len_109_pos_57	ENSG00000180616	SSTR2	protein_coding	chr17	72165011	74165011	chr17:73163647:G:A	0.328968	1.55951	3.10635e-06	0.00522319	0.0457983	0.355328	1
Node_len_109_pos_57	ENSG00000180767	CHST13	protein_coding	chr3	125524156	127524156	chr3:126527792:G:A	0.467943	-1.05414	4.4694e-09	9.31428e-06	0.000282805	0.533433	1
Node_len_109_pos_57	ENSG00000180777	ANKRD30B	protein_coding	chr18	13728273	15728273	chr18:14886284:A:T	0.295157	1.51606	1.26083e-05	0.00549201	0.0476213	0.369562	1
Node_len_109_pos_57	ENSG00000180875	GREM2	protein_coding	chr1	239489574	241489574	chr1:240246158:C:T	0.383604	0.920283	2.80206e-07	0.000551902	0.0079295	0.420703	1
Node_len_109_pos_57	ENSG00000180881	CAPS2	protein_coding	chr12	74275980	76275980	chr12:75498384:T:TAATA	0.458539	0.908543	7.30496e-09	1.14044e-05	0.000330844	0.414121	1
Node_len_109_pos_57	ENSG00000181240	SLC25A41	protein_coding	chr19	5426038	7426038	chr19:6436180:C:T	0.623618	-0.994095	2.86832e-13	1.19024e-09	2.10696e-07	0.474394	1
Node_len_109_pos_57	ENSG00000181450	ZNF678	protein_coding	chr1	226563544	228563544	chr1:227832141:C:T	0.332888	0.874834	2.62997e-06	0.00214912	0.0235735	0.284924	1
Node_len_109_pos_57	ENSG00000181619	GPR135	protein_coding	chr14	58429023	60429023	chr14:59473009:T:C	0.434422	1.06574	2.48281e-08	3.9529e-05	0.00092948	0.564202	1
Node_len_109_pos_57	ENSG00000181626	ANKRD62	protein_coding	chr18	11093844	13093844	chr18:12077388:G:A	0.551164	-1.3202	3.85084e-11	9.10133e-08	7.14447e-06	0.664229	1
Node_len_109_pos_57	ENSG00000181754	AMIGO1	protein_coding	chr1	108504179	110504179	chr1:109509517:A:G	0.602018	1.10001	1.35304e-12	4.03037e-09	5.64374e-07	0.607057	1
Node_len_109_pos_57	ENSG00000181788	SIAH2	protein_coding	chr3	149741126	151741126	chr3:150546164:A:ACC	0.344408	1.99287	1.60393e-06	0.0016469	0.0190756	0.397882	1
Node_len_109_pos_57	ENSG00000182118	FAM89A	protein_coding	chr1	230018959	232018959	chr1:230983111:C:T	0.380454	-0.920063	3.23597e-07	0.000500211	0.00736734	0.395766	1
Node_len_109_pos_57	ENSG00000182141	ZNF708	protein_coding	chr19	20291161	22291161	chr19:21201189:A:G	0.589465	1.41482	3.21017e-12	8.99982e-09	1.03649e-06	0.581811	1
Node_len_109_pos_57	ENSG00000182179	UBA7	protein_coding	chr3	48805210	50805210	chr3:49840680:T:C	0.510937	-1.02492	4.22785e-10	4.52235e-07	2.5544e-05	0.52181	1
Node_len_109_pos_57	ENSG00000182240	BACE2	protein_coding	chr21	40167802	42167802	chr21:41159832:A:T	0.365073	0.822464	6.4731e-07	0.00149417	0.0177223	0.327131	1
Node_len_109_pos_57	ENSG00000182310	SPACA6	protein_coding	chr19	50689129	52689129	chr19:51091973:A:G	0.436869	0.936365	2.19806e-08	5.33329e-05	0.00120863	0.433772	1
Node_len_109_pos_57	ENSG00000182362	YBEY	protein_coding	chr21	45286343	47286343	chr21:46289549:G:A	0.725446	-1.17429	4.55928e-17	9.26148e-13	6.99402e-10	0.689252	1
Node_len_109_pos_57	ENSG00000182534	MXRA7	protein_coding	chr17	75672552	77672552	chr17:76699948:A:T	0.425843	1.37708	3.79108e-08	6.61826e-05	0.00144402	0.410457	1
Node_len_109_pos_57	ENSG00000182621	PLCB1	protein_coding	chr20	7077252	9077252	chr20:8088926:T:C	0.415718	1.84193	6.19963e-08	0.000104437	0.00206716	0.444799	1
Node_len_109_pos_57	ENSG00000182732	RGS6	protein_coding	chr14	70932430	72932430	chr14:71841115:G:A	0.484109	1.02136	1.88312e-09	3.90287e-06	0.000140411	0.496741	1
Node_len_109_pos_57	ENSG00000182836	PLCXD3	protein_coding	chr5	40306953	42306953	chr5:41262259:AAGGCTAC:A	0.307697	0.91894	7.5529e-06	0.00387798	0.0367508	0.290486	1
Node_len_109_pos_57	ENSG00000182919	C11orf54	protein_coding	chr11	92741592	94741592	chr11:93748928:G:A	0.442336	-0.903148	1.67116e-08	2.37874e-05	0.000610091	0.394463	1
Node_len_109_pos_57	ENSG00000182931	WFDC10B	protein_coding	chr20	44684654	46684654	chr20:45795159:G:A	0.402806	-0.951819	1.14749e-07	0.000135904	0.00255522	0.399046	1
Node_len_109_pos_57	ENSG00000182986	ZNF320	protein_coding	chr19	51860852	53860852	chr19:52897507:C:A	0.598901	-0.938492	1.68101e-12	6.31154e-09	8.1791e-07	0.442418	1
Node_len_109_pos_57	ENSG00000183060	LYSMD4	protein_coding	chr15	98715698	100715698	chr15:99733412:T:C	0.508906	-1.2078	4.74704e-10	1.72051e-06	7.28291e-05	0.659686	1
Node_len_109_pos_57	ENSG00000183066	WBP2NL	protein_coding	chr22	40998726	42998726	chr22:42271588:G:C	0.42295	-1.2118	4.3667e-08	5.79095e-05	0.00129359	0.392308	1
Node_len_109_pos_57	ENSG00000183196	CHST6	protein_coding	chr16	74472053	76472053	chr16:75568899:G:T	0.360313	-0.957774	7.99693e-07	0.00104532	0.0133979	0.306338	1
Node_len_109_pos_57	ENSG00000183273	CCDC60	protein_coding	chr12	118334713	120334713	chr12:119335827:T:G	0.536821	-1.08007	9.26026e-11	2.10039e-07	1.40757e-05	0.564147	1
Node_len_109_pos_57	ENSG00000183281	PLGLB1	protein_coding	chr2	86002560	88002560	chr2:87099637:C:T	0.418593	0.985702	5.39591e-08	2.7408e-05	0.000685714	0.478434	1
Node_len_109_pos_57	ENSG00000183527	PSMG1	protein_coding	chr21	38174770	40174770	chr21:39161238:T:C	0.479112	1.04677	2.46666e-09	5.90735e-06	0.000197235	0.544296	1
Node_len_109_pos_57	ENSG00000183570	PCBP3	protein_coding	chr21	44643695	46643695	chr21:45829549:A:G	0.623204	1.41944	2.95726e-13	2.59093e-09	4.05137e-07	0.693084	1
Node_len_109_pos_57	ENSG00000183578	TNFAIP8L3	protein_coding	chr15	50056599	52056599	chr15:51176839:T:C	0.316366	-0.775464	5.27419e-06	0.00346489	0.0341963	0.278261	1
Node_len_109_pos_57	ENSG00000183605	SFXN4	protein_coding	chr10	118140768	120140768	chr10:119161076:T:C	0.514784	1.03395	3.39048e-10	7.38412e-07	3.76511e-05	0.535508	1
Node_len_109_pos_57	ENSG00000183665	TRMT12	protein_coding	chr8	123450821	125450821	chr8:124449880:A:G	0.330448	0.860487	2.91741e-06	0.00379315	0.0363137	0.358077	1
Node_len_109_pos_57	ENSG00000183682	BMP8A	protein_coding	chr1	38491637	40491637	chr1:39492241:A:G	0.406285	-1.21887	9.73288e-08	0.000110879	0.00215824	0.360149	1
Node_len_109_pos_57	ENSG00000183773	AIFM3	protein_coding	chr22	19965109	21965109	chr22:20964145:G:A	0.388103	-0.917304	2.27857e-07	0.000229171	0.00390925	0.420585	1
Node_len_109_pos_57	ENSG00000183778	B3GALT5	protein_coding	chr21	38556443	40556443	chr21:39580815:G:C	0.396818	-1.05203	1.52022e-07	0.000301089	0.00482934	0.421789	1
Node_len_109_pos_57	ENSG00000183828	NUDT14	protein_coding	chr14	104172939	106172939	chr14:105182271:T:C	0.62464	1.13681	2.65961e-13	1.04759e-09	1.8901e-07	0.584418	1
Node_len_109_pos_57	ENSG00000183891	TTC32	protein_coding	chr2	18896632	20896632	chr2:19947083:T:C	0.500501	1.53023	7.62922e-10	1.93775e-06	8.02486e-05	0.475335	1
Node_len_109_pos_57	ENSG00000184005	ST6GALNAC3	protein_coding	chr1	75074747	77074747	chr1:76012620:T:C	0.512719	1.17947	3.81779e-10	1.04149e-06	4.9102e-05	0.59469	1
Node_len_109_pos_57	ENSG00000184156	KCNQ3	protein_coding	chr8	131120860	133120860	chr8:132481088:A:C	0.384434	-1.29775	2.69754e-07	0.000319903	0.00505276	0.386661	1
Node_len_109_pos_57	ENSG00000184205	TSPYL2	protein_coding	chrX	52082368	54082368	chrX:53091164:C:G	0.284838	-0.738373	1.91062e-05	0.00186114	0.0210377	0.182065	1
Node_len_109_pos_57	ENSG00000184304	PRKD1	protein_coding	chr14	28576480	30576480	chr14:30307063:C:T	0.323416	1.09493	3.92665e-06	0.00339508	0.0337781	0.37515	1
Node_len_109_pos_57	ENSG00000184313	MROH7	protein_coding	chr1	53641755	55641755	chr1:54580977:G:A	0.360962	0.966782	7.77031e-07	0.000994711	0.0128901	0.468192	1
Node_len_109_pos_57	ENSG00000184515	BEX5	protein_coding	chrX	101153709	103153709	chrX:102049664:T:A	0.583288	-0.858889	4.86453e-12	7.11749e-09	8.78639e-07	0.369522	1
Node_len_109_pos_57	ENSG00000184613	NELL2	protein_coding	chr12	43508276	45508276	chr12:44832471:C:T	0.303137	-1.30004	9.10856e-06	0.00419218	0.0390966	0.365816	1
Node_len_109_pos_57	ENSG00000184792	OSBP2	protein_coding	chr22	29693783	31693783	chr22:30668033:A:G	0.451815	1.14344	1.03274e-08	1.77099e-05	0.000478833	0.474823	1
Node_len_109_pos_57	ENSG00000184916	JAG2	protein_coding	chr14	104140983	106140983	chr14:105106202:G:A	0.356268	1.09245	9.55953e-07	0.000925547	0.0121959	0.360352	1
Node_len_109_pos_57	ENSG00000184925	LCN12	protein_coding	chr9	135949552	137949552	chr9:136959647:A:G	0.387607	-1.02287	2.33123e-07	0.000336396	0.00526891	0.447257	1
Node_len_109_pos_57	ENSG00000184933	OR6A2	protein_coding	chr11	5791737	7791737	chr11:6926908:T:G	0.429283	1.01337	3.20167e-08	7.41192e-05	0.00157328	0.438988	1
Node_len_109_pos_57	ENSG00000185100	ADSS1	protein_coding	chr14	103724230	105724230	chr14:104710444:G:A	0.326954	0.9283	3.38269e-06	0.00300639	0.0308263	0.410345	1
Node_len_109_pos_57	ENSG00000185261	KIAA0825	protein_coding	chr5	93152967	95152967	chr5:94505012:C:A	0.34333	1.67211	1.68045e-06	0.00107041	0.0136079	0.366562	1
Node_len_109_pos_57	ENSG00000185298	CCDC137	protein_coding	chr17	80666738	82666738	chr17:81720819:TG:T	0.367866	-1.93001	5.71394e-07	0.000867143	0.0114747	0.488356	1
Node_len_109_pos_57	ENSG00000185479	KRT6B	protein_coding	chr12	51446652	53446652	chr12:52475261:C:T	0.385986	1.12001	2.51193e-07	0.000350334	0.00545988	0.392533	1
Node_len_109_pos_57	ENSG00000185515	BRCC3	protein_coding	chrX	154071421	156071421	chrX:154834156:T:G	0.27432	0.772037	2.9031e-05	0.00579829	0.0497668	0.159236	1
Node_len_109_pos_57	ENSG00000185532	PRKG1	protein_coding	chr10	49990889	51990889	chr10:50992180:C:T	0.386792	0.777784	2.42049e-07	0.000290488	0.00472079	0.301533	1
Node_len_109_pos_57	ENSG00000185808	PIGP	protein_coding	chr21	36062847	38062847	chr21:37126285:G:C	0.471684	1.0697	3.66758e-09	8.19772e-06	0.000258092	0.529483	1
Node_len_109_pos_57	ENSG00000185917	SETD4	protein_coding	chr21	35034542	37034542	chr21:36065984:G:C	0.543891	-1.07088	6.02893e-11	1.76037e-07	1.23253e-05	0.512036	1
Node_len_109_pos_57	ENSG00000186020	ZNF529	protein_coding	chr19	35534775	37534775	chr19:36704922:A:G	0.373997	0.874915	4.33751e-07	0.000305808	0.00488774	0.380245	1
Node_len_109_pos_57	ENSG00000186047	DLEU7	protein_coding	chr13	49519365	51519365	chr13:50187321:CT:C	0.397057	-0.963171	1.50331e-07	0.000227823	0.00389334	0.451649	1
Node_len_109_pos_57	ENSG00000186153	WWOX	protein_coding	chr16	77099431	79099431	chr16:78124682:G:A	0.384647	-0.922512	2.6713e-07	0.000830757	0.0111505	0.363798	1
Node_len_109_pos_57	ENSG00000186205	MTARC1	protein_coding	chr1	219786914	221786914	chr1:220795707:C:T	0.337603	0.857244	2.15011e-06	0.00179317	0.0204666	0.346862	1
Node_len_109_pos_57	ENSG00000186283	TOR3A	protein_coding	chr1	178082071	180082071	chr1:179083916:C:G	0.378874	-0.878212	3.47739e-07	0.000362427	0.00560182	0.370239	1
Node_len_109_pos_57	ENSG00000186448	ZNF197	protein_coding	chr3	43584889	45584889	chr3:44419588:G:A	0.32083	0.798692	4.37694e-06	0.00349583	0.0344155	0.30376	1
Node_len_109_pos_57	ENSG00000186451	SPATA12	protein_coding	chr3	56060665	58060665	chr3:56926860:A:AC	0.311814	1.17464	6.37202e-06	0.00438734	0.0401191	0.488076	1
Node_len_109_pos_57	ENSG00000186645	SPDYE17	protein_coding	chr7	76022320	78022320	chr7:76973330:A:G	0.336017	1.38547	2.30123e-06	0.00201259	0.0223988	0.465331	1
Node_len_109_pos_57	ENSG00000186787	SPIN2B	protein_coding	chrX	56118552	58118552	chrX:56972184:A:C	0.273765	-0.810883	2.96748e-05	0.00132288	0.0163092	0.226187	1
Node_len_109_pos_57	ENSG00000186862	PDZD7	protein_coding	chr10	100007680	102007680	chr10:101031042:C:A	0.322318	-0.908588	4.11211e-06	0.00342595	0.0339413	0.36362	1
Node_len_109_pos_57	ENSG00000186952	TMEM232	protein_coding	chr5	109289234	111289234	chr5:110563393:A:C	0.448127	1.2174	1.24658e-08	1.74582e-05	0.000474278	0.430771	1
Node_len_109_pos_57	ENSG00000187010	RHD	protein_coding	chr1	24272394	26272394	chr1:25257119:C:G	0.536159	-1.30964	9.63636e-11	2.16999e-07	1.43479e-05	0.809566	1
Node_len_109_pos_57	ENSG00000187105	HEATR4	protein_coding	chr14	72478485	74478485	chr14:73565418:C:T	0.34939	-0.838359	1.29192e-06	0.00132206	0.0163092	0.346092	1
Node_len_109_pos_57	ENSG00000187134	AKR1C1	protein_coding	chr10	3963254	5963254	chr10:5000102:T:C	0.606483	1.52712	9.88679e-13	5.0146e-09	6.72102e-07	0.650796	1
Node_len_109_pos_57	ENSG00000187266	EPOR	protein_coding	chr19	10377208	12377208	chr19:11329496:G:A	0.338221	0.991686	2.0939e-06	0.00166116	0.0191463	0.49384	1
Node_len_109_pos_57	ENSG00000187624	C17orf97	protein_coding	chr17	-589674	1410326	chr17:409857:G:A	0.664879	1.35311	1.14209e-14	6.55056e-11	1.75593e-08	0.681623	1
Node_len_109_pos_57	ENSG00000187678	SPRY4	protein_coding	chr5	141310428	143310428	chr5:142302525:C:T	0.542425	-1.08841	6.5934e-11	1.55335e-07	1.12104e-05	0.594321	1
Node_len_109_pos_57	ENSG00000187824	TMEM220	protein_coding	chr17	9699016	11699016	chr17:10732407:G:A	0.653159	1.11058	2.96421e-14	1.69372e-10	4.18172e-08	0.604097	1
Node_len_109_pos_57	ENSG00000188095	MESP2	protein_coding	chr15	88760592	90760592	chr15:89356788:A:G	0.341248	1.28585	1.83841e-06	0.00198141	0.022078	0.441719	1
Node_len_109_pos_57	ENSG00000188227	ZNF793	protein_coding	chr19	36506940	38506940	chr19:37358909:T:A	0.482819	1.12336	2.01947e-09	3.14934e-06	0.000119624	0.4341	1
Node_len_109_pos_57	ENSG00000188372	ZP3	protein_coding	chr7	75397519	77397519	chr7:76594881:A:G	0.450212	0.949884	1.12095e-08	1.80729e-05	0.000484459	0.408027	1
Node_len_109_pos_57	ENSG00000188428	BLOC1S5	protein_coding	chr6	7013568	9013568	chr6:8003142:A:T	0.34584	0.805076	1.5075e-06	0.00188263	0.0212294	0.296611	1
Node_len_109_pos_57	ENSG00000188580	NKAIN2	protein_coding	chr6	122803866	124803866	chr6:124358951:A:G	0.53346	1.61993	1.13304e-10	3.28244e-07	1.98684e-05	0.636151	1
Node_len_109_pos_57	ENSG00000188603	CLN3	protein_coding	chr16	27474112	29474112	chr16:28814284:G:A	0.407545	1.01782	9.16772e-08	7.2209e-05	0.00154673	0.474084	1
Node_len_109_pos_57	ENSG00000188659	SAXO2	protein_coding	chr15	81262811	83262811	chr15:82474630:T:G	0.416535	1.81358	5.96012e-08	8.63747e-05	0.00176551	0.431212	1
Node_len_109_pos_57	ENSG00000188732	FAM221A	protein_coding	chr7	22680131	24680131	chr7:23730398:G:C	0.32791	0.794509	3.24868e-06	0.00382512	0.0364332	0.278043	1
Node_len_109_pos_57	ENSG00000189045	ANKDD1B	protein_coding	chr5	74611183	76611183	chr5:75396951:A:G	0.308649	0.835161	7.26229e-06	0.00552514	0.0478377	0.311429	1
Node_len_109_pos_57	ENSG00000189108	IL1RAPL2	protein_coding	chrX	103566200	105566200	chrX:104193108:A:G	0.300634	-0.615428	1.00901e-05	0.00236705	0.0253803	0.184395	1
Node_len_109_pos_57	ENSG00000189171	S100A13	protein_coding	chr1	152618788	154618788	chr1:153619176:G:A	0.609607	1.1477	7.92143e-13	1.94757e-09	3.15037e-07	0.656558	1
Node_len_109_pos_57	ENSG00000189190	ZNF600	protein_coding	chr19	51749943	53749943	chr19:52781467:C:G	0.480802	1.03811	2.25206e-09	6.64511e-06	0.000219523	0.530662	1
Node_len_109_pos_57	ENSG00000189269	DRICH1	protein_coding	chr22	22608453	24608453	chr22:23641235:C:T	0.337103	0.91401	2.19667e-06	0.00184433	0.0209233	0.386572	1
Node_len_109_pos_57	ENSG00000196151	WDSUB1	protein_coding	chr2	158235799	160235799	chr2:159226034:C:T	0.318978	-0.902762	4.72962e-06	0.00474404	0.0425713	0.396772	1
Node_len_109_pos_57	ENSG00000196228	SULT1C3	protein_coding	chr2	107239972	109239972	chr2:108236859:A:G	0.375395	-0.906609	4.07196e-07	0.000290834	0.00472079	0.391392	1
Node_len_109_pos_57	ENSG00000196236	XPNPEP3	protein_coding	chr22	39857078	41857078	chr22:40986159:A:G	0.469469	-0.937324	4.12379e-09	4.91892e-06	0.000169046	0.434661	1
Node_len_109_pos_57	ENSG00000196247	ZNF107	protein_coding	chr7	63666084	65666084	chr7:64737071:A:G	0.480332	-1.04786	2.30987e-09	4.57416e-06	0.000157775	0.550013	1
Node_len_109_pos_57	ENSG00000196268	ZNF493	protein_coding	chr19	20397120	22397120	chr19:21598210:C:A	0.578112	-1.04594	6.85969e-12	2.99615e-08	2.86837e-06	0.520938	1
Node_len_109_pos_57	ENSG00000196365	LONP1	protein_coding	chr19	4691835	6691835	chr19:5684764:G:A	0.346215	-0.898911	1.48317e-06	0.0025033	0.026508	0.327807	1
Node_len_109_pos_57	ENSG00000196378	ZNF34	protein_coding	chr8	143772225	145772225	chr8:144904941:G:A	0.398395	-0.949365	1.41202e-07	9.98509e-05	0.00198056	0.417056	1
Node_len_109_pos_57	ENSG00000196411	EPHB4	protein_coding	chr7	99802566	101802566	chr7:100171334:C:T	0.326973	0.953553	3.37993e-06	0.00301895	0.0308876	0.330213	1
Node_len_109_pos_57	ENSG00000196511	TPK1	protein_coding	chr7	143451942	145451942	chr7:144829065:G:A	0.39939	-1.08187	1.34763e-07	0.000129551	0.00244952	0.535628	1
Node_len_109_pos_57	ENSG00000196526	AFAP1	protein_coding	chr4	6758715	8758715	chr4:7978724:A:AC	0.380497	0.892614	3.2297e-07	0.000860826	0.0114473	0.323231	1
Node_len_109_pos_57	ENSG00000196553	CCDC196	protein_coding	chr14	65411705	67411705	chr14:66392830:G:T	0.303701	-1.49715	8.90059e-06	0.00346551	0.0341963	0.327479	1
Node_len_109_pos_57	ENSG00000196616	ADH1B	protein_coding	chr4	98304972	100304972	chr4:99350990:T:C	0.384149	0.914059	2.73291e-07	0.000311233	0.00496598	0.345278	1
Node_len_109_pos_57	ENSG00000196653	ZNF502	protein_coding	chr3	43712644	45712644	chr3:44721338:A:G	0.356567	1.30228	9.4348e-07	0.000843816	0.0112935	0.453079	1
Node_len_109_pos_57	ENSG00000196655	TRAPPC4	protein_coding	chr11	118018764	120018764	chr11:119022230:T:C	0.600245	1.29386	1.53112e-12	6.78812e-09	8.49152e-07	0.652224	1
Node_len_109_pos_57	ENSG00000196862	RGPD4	protein_coding	chr2	106826893	108826893	chr2:108512246:G:A	0.393124	0.937104	1.80591e-07	0.000164698	0.00297097	0.375398	1
Node_len_109_pos_57	ENSG00000196912	ANKRD36B	protein_coding	chr2	96492664	98492664	chr2:97659551:CCCTCACCTGCCCTGACCAGAA:C	0.662904	-1.25673	1.34423e-14	7.84855e-11	1.99014e-08	0.640722	1
Node_len_109_pos_57	ENSG00000196954	CASP4	protein_coding	chr11	103942867	105942867	chr11:104978693:C:T	0.4839	-1.223	1.90457e-09	2.97634e-06	0.000113976	0.60679	1
Node_len_109_pos_57	ENSG00000196968	FUT11	protein_coding	chr10	72772277	74772277	chr10:73690934:A:C	0.348647	0.887867	1.33443e-06	0.000341364	0.00533781	0.378424	1
Node_len_109_pos_57	ENSG00000197013	ZNF429	protein_coding	chr19	20496683	22496683	chr19:21597988:C:G	0.60295	-1.06802	1.26768e-12	6.70568e-09	8.49152e-07	0.543164	1
Node_len_109_pos_57	ENSG00000197020	ZNF100	protein_coding	chr19	20722772	22722772	chr19:21707537:G:A	0.713596	-1.13554	1.46889e-16	2.2436e-12	1.3156e-09	0.647703	1
Node_len_109_pos_57	ENSG00000197128	ZNF772	protein_coding	chr19	56466664	58466664	chr19:57477298:A:AGCC	0.388247	0.996141	2.26348e-07	0.000282893	0.00462389	0.35101	1
Node_len_109_pos_57	ENSG00000197134	ZNF257	protein_coding	chr19	21052431	23052431	chr19:22078040:C:T	0.323049	1.24055	3.98777e-06	0.00274569	0.0284957	0.312403	1
Node_len_109_pos_57	ENSG00000197140	ADAM32	protein_coding	chr8	38106991	40106991	chr8:39058085:G:T	0.646608	1.13638	4.9826e-14	2.49964e-10	5.71993e-08	0.638879	1
Node_len_109_pos_57	ENSG00000197226	TBC1D9B	protein_coding	chr5	178862067	180862067	chr5:179877329:T:C	0.502252	1.42117	6.91558e-10	2.12875e-06	8.60862e-05	0.514914	1
Node_len_109_pos_57	ENSG00000197345	MRPL21	protein_coding	chr11	67891277	69891277	chr11:68881223:T:TG	0.540397	-1.24442	7.45931e-11	1.95641e-07	1.34964e-05	0.651215	1
Node_len_109_pos_57	ENSG00000197355	UAP1L1	protein_coding	chr9	136077518	138077518	chr9:137093304:A:G	0.330618	-0.88245	2.89645e-06	0.00380316	0.0363566	0.315912	1
Node_len_109_pos_57	ENSG00000197362	ZNF786	protein_coding	chr7	148069642	150069642	chr7:149059646:G:A	0.638233	1.0987	9.54673e-14	7.33265e-10	1.43323e-07	0.606359	1
Node_len_109_pos_57	ENSG00000197385	ZNF860	protein_coding	chr3	30981751	32981751	chr3:32013256:G:A	0.354967	1.27649	1.01225e-06	0.00134916	0.0165287	0.285421	1
Node_len_109_pos_57	ENSG00000197405	C5AR1	protein_coding	chr19	46290024	48290024	chr19:47292712:C:T	0.405104	-1.18059	1.02934e-07	0.000175793	0.00312959	0.518891	1
Node_len_109_pos_57	ENSG00000197728	RPS26	protein_coding	chr12	55041352	57041352	chr12:56042145:C:G	0.65594	-1.09033	2.37074e-14	5.45774e-11	1.60015e-08	0.590539	1
Node_len_109_pos_57	ENSG00000197766	CFD	protein_coding	chr19	-140335	1859665	chr19:890844:A:G	0.415878	1.12915	6.15191e-08	0.000139849	0.00260849	0.438586	1
Node_len_109_pos_57	ENSG00000197774	EME2	protein_coding	chr16	772811	2772811	chr16:1877264:C:T	0.457307	-1.10976	7.78553e-09	1.64706e-05	0.000453573	0.542466	1
Node_len_109_pos_57	ENSG00000197888	UGT2B17	protein_coding	chr4	67537185	69537185	chr4:68488644:T:C	0.519955	1.05704	2.51349e-10	6.1165e-07	3.22389e-05	0.505278	1
Node_len_109_pos_57	ENSG00000197894	ADH5	protein_coding	chr4	98070979	100070979	chr4:99144766:T:C	0.361352	0.8096	7.6371e-07	0.00066562	0.0093207	0.316978	1
Node_len_109_pos_57	ENSG00000197912	SPG7	protein_coding	chr16	88490720	90490720	chr16:89542833:C:G	0.354449	-0.779122	1.03553e-06	0.00176324	0.0201988	0.301539	1
Node_len_109_pos_57	ENSG00000197959	DNM3	protein_coding	chr1	170841499	172841499	chr1:171794382:C:A	0.470783	-0.966573	3.84683e-09	5.81604e-06	0.000195578	0.371647	1
Node_len_109_pos_57	ENSG00000197980	LEKR1	protein_coding	chr3	155825482	157825482	chr3:156866066:T:G	0.42109	-1.45895	4.78042e-08	5.84226e-05	0.00129887	0.488685	1
Node_len_109_pos_57	ENSG00000198010	DLGAP2	protein_coding	chr8	-262371	1737629	chr8:1194365:G:T	0.325748	0.766777	3.55935e-06	0.0057675	0.0495649	0.292059	1
Node_len_109_pos_57	ENSG00000198039	ZNF273	protein_coding	chr7	63870173	65870173	chr7:64904003:C:A	0.60038	-1.06495	1.51686e-12	1.25485e-08	1.33785e-06	0.524791	1
Node_len_109_pos_57	ENSG00000198089	SFI1	protein_coding	chr22	30488689	32488689	chr22:31636054:C:G	0.331977	-1.87675	2.73398e-06	0.00302864	0.0309529	0.352866	1
Node_len_109_pos_57	ENSG00000198099	ADH4	protein_coding	chr4	98123658	100123658	chr4:99144766:T:C	0.542524	0.992007	6.55391e-11	1.71548e-07	1.21013e-05	0.475902	1
Node_len_109_pos_57	ENSG00000198130	HIBCH	protein_coding	chr2	189189736	191189736	chr2:190298980:A:G	0.608696	1.09089	8.45215e-13	2.65987e-09	4.09098e-07	0.585994	1
Node_len_109_pos_57	ENSG00000198133	TMEM229B	protein_coding	chr14	66447085	68447085	chr14:67523931:G:A	0.534709	-1.05532	1.05136e-10	1.77583e-07	1.23414e-05	0.55925	1
Node_len_109_pos_57	ENSG00000198185	ZNF334	protein_coding	chr20	45499631	47499631	chr20:46496443:T:G	0.528122	-1.20071	1.55654e-10	2.95867e-07	1.82621e-05	0.402323	1
Node_len_109_pos_57	ENSG00000198502	HLA-DRB5	protein_coding	chr6	31517354	33517354	chr6:32619221:C:G	0.358246	-0.74643	8.76156e-07	0.00157391	0.0184351	0.279521	1
Node_len_109_pos_57	ENSG00000198521	ZNF43	protein_coding	chr19	20804947	22804947	chr19:21582632:C:A	0.434547	-0.890132	2.46751e-08	3.79414e-05	0.000901184	0.370435	1
Node_len_109_pos_57	ENSG00000198805	PNP	protein_coding	chr14	19468955	21468955	chr14:20470092:A:C	0.347038	-0.993052	1.43113e-06	0.00212808	0.02347	0.392288	1
Node_len_109_pos_57	ENSG00000198851	CD3E	protein_coding	chr11	117304731	119304731	chr11:117504881:G:A	0.346912	1.05094	1.43897e-06	0.0018588	0.0210366	0.368834	1
Node_len_109_pos_57	ENSG00000198887	SMC5	protein_coding	chr9	69258979	71258979	chr9:70227724:T:C	0.475019	1.05414	3.07125e-09	6.90772e-06	0.000227398	0.450798	1
Node_len_109_pos_57	ENSG00000198890	PRMT6	protein_coding	chr1	106056675	108056675	chr1:107015739:A:T	0.328484	-0.848272	3.17075e-06	0.00267797	0.0279165	0.302594	1
Node_len_109_pos_57	ENSG00000198948	MFAP3L	protein_coding	chr4	168986598	170986598	chr4:169930338:C:T	0.417264	-0.969675	5.75416e-08	6.6933e-05	0.00145363	0.471725	1
Node_len_109_pos_57	ENSG00000203666	EFCAB2	protein_coding	chr1	243969706	245969706	chr1:244970247:GGC:G	0.503607	-1.14332	6.40804e-10	1.71441e-06	7.28291e-05	0.632156	1
Node_len_109_pos_57	ENSG00000203778	FAM229B	protein_coding	chr6	111087592	113087592	chr6:112039419:T:C	0.317805	-0.736538	4.96711e-06	0.00380538	0.0363566	0.262349	1
Node_len_109_pos_57	ENSG00000203791	EEF1AKMT2	protein_coding	chr10	123748150	125748150	chr10:124758976:G:C	0.398318	-0.926058	1.41711e-07	0.000277861	0.0045655	0.427458	1
Node_len_109_pos_57	ENSG00000204070	SYS1	protein_coding	chr20	44361938	46361938	chr20:45416930:A:C	0.382459	0.998106	2.95284e-07	0.000312128	0.00497181	0.322362	1
Node_len_109_pos_57	ENSG00000204516	MICB	protein_coding	chr6	30494882	32494882	chr6:31494471:T:G	0.420528	1.0424	4.91283e-08	0.000257588	0.00431553	0.532201	1
Node_len_109_pos_57	ENSG00000204520	MICA	protein_coding	chr6	30399785	32399785	chr6:31412380:TGCTG:T	0.34755	-1.11822	1.3996e-06	0.00338796	0.0337431	0.303125	1
Node_len_109_pos_57	ENSG00000204531	POU5F1	protein_coding	chr6	30164338	32164338	chr6:31178626:C:T	0.481671	1.25738	2.14889e-09	1.74909e-05	0.000474278	0.459529	1
Node_len_109_pos_57	ENSG00000204536	CCHCR1	protein_coding	chr6	30142440	32142440	chr6:31140495:T:TCTTG	0.385611	1.03089	2.55554e-07	0.00094332	0.012378	0.405008	1
Node_len_109_pos_57	ENSG00000204539	CDSN	protein_coding	chr6	30115088	32115088	chr6:31115720:C:A	0.524543	1.09117	1.9222e-10	2.46036e-06	9.61799e-05	0.593474	1
Node_len_109_pos_57	ENSG00000204540	PSORS1C1	protein_coding	chr6	30114751	32114751	chr6:31117165:GCTT:G	0.562533	-1.44803	1.88344e-11	4.24872e-07	2.43059e-05	0.609445	1
Node_len_109_pos_57	ENSG00000204632	HLA-G	protein_coding	chr6	28826968	30826968	chr6:29781726:G:T	0.54675	1.02491	5.059e-11	5.3152e-07	2.89927e-05	0.491106	1
Node_len_109_pos_57	ENSG00000204991	SPIRE2	protein_coding	chr16	88818180	90818180	chr16:89786899:T:C	0.374223	0.84906	4.29347e-07	0.000562919	0.00806309	0.358104	1
Node_len_109_pos_57	ENSG00000205221	VIT	protein_coding	chr2	35696691	37696691	chr2:36824598:C:A	0.379465	0.838268	3.3851e-07	0.000507812	0.00744423	0.350253	1
Node_len_109_pos_57	ENSG00000205476	CCDC85C	protein_coding	chr14	98500191	100500191	chr14:98536517:G:A	0.32052	-0.940807	4.43401e-06	0.0054639	0.0474214	0.247002	1
Node_len_109_pos_57	ENSG00000205593	DENND6B	protein_coding	chr22	49309031	51309031	chr22:50550266:T:C	0.325893	0.945256	3.53764e-06	0.00476749	0.0427209	0.269788	1
Node_len_109_pos_57	ENSG00000205726	ITSN1	protein_coding	chr21	32642401	34642401	chr21:33647855:C:T	0.408401	0.975364	8.80181e-08	0.00012172	0.00232428	0.435358	1
Node_len_109_pos_57	ENSG00000206530	CFAP44	protein_coding	chr3	112286931	114286931	chr3:113380614:C:G	0.403391	0.887107	1.11623e-07	0.00012976	0.00244952	0.395175	1
Node_len_109_pos_57	ENSG00000212127	TAS2R14	protein_coding	chr12	9937409	11937409	chr12:10857701:A:G	0.464951	-0.971132	5.23034e-09	8.88904e-06	0.000271652	0.473143	1
Node_len_109_pos_57	ENSG00000213096	ZNF254	protein_coding	chr19	23033406	25033406	chr19:23880871:A:G	0.426415	1.51162	3.68627e-08	3.55455e-05	0.000852913	0.494578	1
Node_len_109_pos_57	ENSG00000213123	DYNLT2B	protein_coding	chr3	195291220	197291220	chr3:196297848:T:C	0.332599	0.836197	2.66251e-06	0.00408839	0.0383191	0.312202	1
Node_len_109_pos_57	ENSG00000213214	ARHGEF35	protein_coding	chr7	143186084	145186084	chr7:144144679:C:T	0.410013	-1.30282	8.15067e-08	8.89087e-05	0.00180817	0.453455	1
Node_len_109_pos_57	ENSG00000213523	SRA1	protein_coding	chr5	139537341	141537341	chr5:140426026:A:G	0.5258	1.08314	1.78521e-10	2.82245e-07	1.7772e-05	0.589124	1
Node_len_109_pos_57	ENSG00000213593	TMX2	protein_coding	chr11	56712594	58712594	chr11:57907938:A:G	0.374461	-0.875306	4.24762e-07	0.000358715	0.00556277	0.354526	1
Node_len_109_pos_57	ENSG00000213672	NCKIPSD	protein_coding	chr3	47673845	49673845	chr3:48518906:G:A	0.35731	-0.83885	9.1309e-07	0.000285933	0.00466545	0.318212	1
Node_len_109_pos_57	ENSG00000213949	ITGA1	protein_coding	chr5	51787917	53787917	chr5:52788531:G:C	0.525337	1.27563	1.83453e-10	5.05329e-07	2.77252e-05	0.620137	1
Node_len_109_pos_57	ENSG00000213967	ZNF726	protein_coding	chr19	22914877	24914877	chr19:23836786:T:A	0.474317	1.5845	3.18837e-09	3.59783e-06	0.000131855	0.543418	1
Node_len_109_pos_57	ENSG00000213995	NAXD	protein_coding	chr13	109615546	111615546	chr13:110625963:A:G	0.34824	-0.839206	1.35823e-06	0.00245204	0.0260534	0.291043	1
Node_len_109_pos_57	ENSG00000214078	CPNE1	protein_coding	chr20	34626032	36626032	chr20:35874745:T:A	0.42118	-1.39923	4.7597e-08	3.37301e-05	0.000815611	0.423768	1
Node_len_109_pos_57	ENSG00000214087	ARL16	protein_coding	chr17	80681188	82681188	chr17:81706058:G:A	0.636241	-1.29886	1.11196e-13	7.11514e-10	1.42031e-07	0.545903	1
Node_len_109_pos_57	ENSG00000214193	SH3D21	protein_coding	chr1	35306369	37306369	chr1:36300311:C:T	0.324633	1.08023	3.73065e-06	0.00191291	0.0214677	0.365144	1
Node_len_109_pos_57	ENSG00000214290	COLCA2	protein_coding	chr11	110298556	112298556	chr11:111299265:T:C	0.536224	1.16719	9.59876e-11	2.64616e-07	1.71216e-05	0.541932	1
Node_len_109_pos_57	ENSG00000214309	MBLAC1	protein_coding	chr7	99126786	101126786	chr7:100280587:C:T	0.400845	1.80229	1.25858e-07	0.000109127	0.00212855	0.42586	1
Node_len_109_pos_57	ENSG00000214941	ZSWIM7	protein_coding	chr17	14976561	16976561	chr17:15982654:T:A	0.428247	-1.06199	3.36912e-08	5.27581e-05	0.00120433	0.521878	1
Node_len_109_pos_57	ENSG00000215045	GRID2IP	protein_coding	chr7	5497463	7497463	chr7:6516551:C:G	0.335298	0.804934	2.37297e-06	0.0033038	0.0331158	0.325456	1
Node_len_109_pos_57	ENSG00000216937	CCDC7	protein_coding	chr10	31446141	33446141	chr10:32800272:A:T	0.324594	-1.15825	3.73675e-06	0.00333016	0.0333444	0.325216	1
Node_len_109_pos_57	ENSG00000218336	TENM3	protein_coding	chr4	181143988	183143988	chr4:182143289:C:G	0.336457	0.849536	2.25827e-06	0.00437419	0.0401161	0.349021	1
Node_len_109_pos_57	ENSG00000221947	XKR9	protein_coding	chr8	69669340	71669340	chr8:70685276:G:A	0.435066	0.957678	2.4046e-08	2.8958e-05	0.00071496	0.459415	1
Node_len_109_pos_57	ENSG00000223496	EXOSC6	protein_coding	chr16	69246779	71246779	chr16:70363300:G:A	0.350402	-0.894823	1.23616e-06	0.000860213	0.0114473	0.402079	1
Node_len_109_pos_57	ENSG00000226690	AC013470.2	protein_coding	chr7	11469622	13469622	chr7:12504168:A:G	0.330997	0.790845	2.8502e-06	0.00478761	0.0428516	0.289408	1
Node_len_109_pos_57	ENSG00000227124	ZNF717	protein_coding	chr3	74678661	76678661	chr3:75837496:C:G	0.42117	-0.892195	4.76207e-08	4.05053e-05	0.000947686	0.395414	1
Node_len_109_pos_57	ENSG00000228300	FAM174C	protein_coding	chr19	275531	2275531	chr19:1278612:ACAGGGCC:A	0.348779	1.22334	1.32676e-06	0.00261924	0.0274568	0.514809	1
Node_len_109_pos_57	ENSG00000228696	ARL17B	protein_coding	chr17	45274785	47274785	chr17:46782044:A:G	0.618018	-1.29556	4.3239e-13	1.71621e-09	2.92755e-07	0.705839	1
Node_len_109_pos_57	ENSG00000229676	ZNF492	protein_coding	chr19	21634325	23634325	chr19:22673950:G:A	0.335178	-1.37763	2.38519e-06	0.00189534	0.0213215	0.385258	1
Node_len_109_pos_57	ENSG00000230561	CCDC192	protein_coding	chr5	126703390	128703390	chr5:127742849:G:A	0.534409	1.10196	1.07047e-10	2.40214e-07	1.57601e-05	0.573166	1
Node_len_109_pos_57	ENSG00000231389	HLA-DPA1	protein_coding	chr6	32064570	34064570	chr6:33146901:T:C	0.338297	0.775172	2.08703e-06	0.00390388	0.0369217	0.294309	1
Node_len_109_pos_57	ENSG00000231887	PRH1	protein_coding	chr12	9824961	11824961	chr12:11191389:A:G	0.687015	-1.13523	1.71711e-15	1.62158e-11	6.33905e-09	0.644162	1
Node_len_109_pos_57	ENSG00000234444	ZNF736	protein_coding	chr7	63307460	65307460	chr7:64310857:C:T	0.382548	-0.811343	2.94085e-07	0.000267743	0.00443812	0.310712	1
Node_len_109_pos_57	ENSG00000234719	NPIPB2	protein_coding	chr16	10927260	12927260	chr16:11977484:T:C	0.518962	1.06682	2.66277e-10	1.03006e-06	4.88084e-05	0.514671	1
Node_len_109_pos_57	ENSG00000235007	AL158151.3	protein_coding	chr9	128139414	130139414	chr9:129117813:C:T	0.331505	-0.927357	2.78932e-06	0.00252271	0.0266533	0.28719	1
Node_len_109_pos_57	ENSG00000235109	ZSCAN31	protein_coding	chr6	27324694	29324694	chr6:27586005:T:C	0.325165	-0.784202	3.6479e-06	0.00181678	0.0206607	0.295215	1
Node_len_109_pos_57	ENSG00000237651	C2orf74	protein_coding	chr2	60145069	62145069	chr2:61235265:C:G	0.429419	-0.954979	3.18022e-08	4.79986e-05	0.00109835	0.455843	1
Node_len_109_pos_57	ENSG00000239887	C1orf226	protein_coding	chr1	161378842	163378842	chr1:162381665:G:T	0.382798	-1.06974	2.90745e-07	0.000353412	0.00549871	0.358087	1
Node_len_109_pos_57	ENSG00000239920	AC104389.5	protein_coding	chr11	4254393	6254393	chr11:5626489:A:G	0.357933	1.45855	8.88357e-07	0.00132031	0.0163092	0.402574	1
Node_len_109_pos_57	ENSG00000240344	PPIL3	protein_coding	chr2	199870908	201870908	chr2:200877622:C:T	0.477506	-1.21343	2.68875e-09	4.27917e-06	0.000151499	0.54816	1
Node_len_109_pos_57	ENSG00000241489	AC244197.3	protein_coding	chrX	148477105	150477105	chrX:149527012:G:T	0.339623	-0.685973	1.97158e-06	0.000625366	0.00887626	0.210103	1
Node_len_109_pos_57	ENSG00000241945	PWP2	protein_coding	chr21	43107374	45107374	chr21:44057219:G:A	0.408253	0.941113	8.86389e-08	0.000159858	0.00290658	0.414083	1
Node_len_109_pos_57	ENSG00000242612	DECR2	protein_coding	chr16	-598141	1401859	chr16:418184:T:C	0.53238	1.12373	1.20856e-10	4.74222e-07	2.63264e-05	0.62942	1
Node_len_109_pos_57	ENSG00000243466	IGKV1-5	IG_V_gene	chr2	87947302	89947302	chr2:88438392:C:T	0.288973	0.885301	1.61848e-05	0.00504094	0.0444078	0.389327	1
Node_len_109_pos_57	ENSG00000244045	TMEM199	protein_coding	chr17	27357643	29357643	chr17:28304310:C:A	0.427087	-0.899149	3.56668e-08	3.64308e-05	0.000869707	0.401602	1
Node_len_109_pos_57	ENSG00000244752	CRYBB2	protein_coding	chr22	24212565	26212565	chr22:25478535:G:A	0.44457	1.40457	1.493e-08	2.36494e-05	0.000609781	0.427008	1
Node_len_109_pos_57	ENSG00000248771	SMIM31	protein_coding	chr4	163754065	165754065	chr4:164754077:A:T	0.698841	-1.23821	5.90523e-16	4.84557e-12	2.58898e-09	0.770123	1
Node_len_109_pos_57	ENSG00000249242	TMEM150C	protein_coding	chr4	81483171	83483171	chr4:82660080:A:C	0.34091	0.766377	1.86537e-06	0.00181454	0.0206603	0.284036	1
Node_len_109_pos_57	ENSG00000250312	ZNF718	protein_coding	chr4	-875498	1124502	chr4:137767:C:G	0.58122	1.33684	5.58321e-12	2.44259e-08	2.41226e-06	0.519443	1
Node_len_109_pos_57	ENSG00000250317	SMIM20	protein_coding	chr4	24861831	26861831	chr4:25915610:A:G	0.428415	-1.2112	3.34142e-08	5.40543e-05	0.00122202	0.409384	1
Node_len_109_pos_57	ENSG00000250571	GLI4	protein_coding	chr8	142267434	144267434	chr8:143226949:A:G	0.334482	-0.830136	2.45719e-06	0.00256173	0.0269745	0.328149	1
Node_len_109_pos_57	ENSG00000251287	ALG1L2	protein_coding	chr3	129081832	131081832	chr3:130202709:C:T	0.312841	-0.753075	6.10639e-06	0.0030547	0.0311514	0.259531	1
Node_len_109_pos_57	ENSG00000254806	SYS1-DBNDD2	protein_coding	chr20	44363201	46363201	chr20:45416930:A:C	0.3152	0.906103	5.53647e-06	0.00483301	0.0430691	0.265672	1
Node_len_109_pos_57	ENSG00000255663	AP002373.1	protein_coding	chr11	113400683	115400683	chr11:114398544:C:T	0.384425	-0.954866	2.6986e-07	0.000323648	0.00509704	0.446572	1
Node_len_109_pos_57	ENSG00000256043	CTSO	protein_coding	chr4	154921581	156921581	chr4:155932916:G:C	0.346858	0.835521	1.44232e-06	0.00148576	0.0176672	0.288493	1
Node_len_109_pos_57	ENSG00000256269	HMBS	protein_coding	chr11	118084867	120084867	chr11:119086381:G:A	0.399434	0.882625	1.34485e-07	0.000173763	0.00310524	0.364213	1
Node_len_109_pos_57	ENSG00000257218	GATC	protein_coding	chr12	119446445	121446445	chr12:120459849:T:C	0.552784	0.953635	3.48154e-11	1.24201e-07	9.13986e-06	0.44275	1
Node_len_109_pos_57	ENSG00000257743	MGAM2	protein_coding	chr7	141111750	143111750	chr7:142102258:C:A	0.307487	-0.871543	7.61859e-06	0.00503257	0.0443757	0.343499	1
Node_len_109_pos_57	ENSG00000260314	MRC1	protein_coding	chr10	16809349	18809349	chr10:17796654:G:GT	0.493912	1.21639	1.10074e-09	4.32434e-06	0.000152523	0.622209	1
Node_len_109_pos_57	ENSG00000260371	AC026464.3	protein_coding	chr16	68335092	70335092	chr16:69476919:T:C	0.309373	0.88951	7.04842e-06	0.00405803	0.0381386	0.353281	1
Node_len_109_pos_57	ENSG00000261115	TMEM178B	protein_coding	chr7	140074065	142074065	chr7:140588761:T:C	0.310594	-0.78693	6.70174e-06	0.00532226	0.0465799	0.304932	1
Node_len_109_pos_57	ENSG00000261873	SMIM36	protein_coding	chr17	54448434	56448434	chr17:55510457:G:A	0.419468	0.948108	5.17195e-08	5.64778e-05	0.00127069	0.424291	1
Node_len_109_pos_57	ENSG00000262633	AC005670.2	protein_coding	chr17	45923134	47923134	chr17:45934894:T:C	0.408656	1.04112	8.6955e-08	9.29666e-05	0.00186371	0.470566	1
Node_len_109_pos_57	ENSG00000263429	TMEM238L	protein_coding	chr17	9794914	11794914	chr17:10797008:T:C	0.368564	-0.806136	5.5381e-07	0.000871371	0.0115144	0.323917	1
Node_len_109_pos_57	ENSG00000263715	LINC02210-CRHR1	protein_coding	chr17	44620345	46620345	chr17:45995661:G:A	0.671723	1.29396	6.44422e-15	6.83778e-11	1.78201e-08	0.737489	1
Node_len_109_pos_57	ENSG00000264187	AC055811.2	protein_coding	chr17	16202650	18202650	chr17:17211272:A:G	0.387045	1.00003	2.3924e-07	0.000234849	0.00398438	0.420549	1
Node_len_109_pos_57	ENSG00000264668	AC138696.1	protein_coding	chr8	142247111	144247111	chr8:143262217:A:G	0.419586	1.23789	5.14254e-08	8.19941e-05	0.00170193	0.462688	1
Node_len_109_pos_57	ENSG00000265241	RBM8A	protein_coding	chr1	144917715	146917715	chr1:146067773:C:G	0.261538	0.78406	4.79329e-05	0.00224183	0.0244001	0.3087	1
Node_len_109_pos_57	ENSG00000267881	AC243967.1	protein_coding	chr19	40708658	42708658	chr19:42409202:A:G	0.300448	-0.969899	1.0167e-05	0.00581114	0.0497668	0.444019	1
Node_len_109_pos_57	ENSG00000268870	AC008758.5	protein_coding	chr19	11391950	13391950	chr19:12437680:C:T	0.556631	0.97617	2.73626e-11	5.65323e-08	4.82171e-06	0.474971	1
Node_len_109_pos_57	ENSG00000269237	AC010615.4	protein_coding	chr19	20405160	22405160	chr19:21336159:G:C	0.644379	-1.13217	5.93264e-14	5.30175e-10	1.15677e-07	0.627813	1
Node_len_109_pos_57	ENSG00000270149	AL591806.2	protein_coding	chr1	159997958	161997958	chr1:161030674:C:G	0.589727	-1.08534	3.15353e-12	9.85098e-09	1.08732e-06	0.582778	1
Node_len_109_pos_57	ENSG00000270757	HSPE1-MOB4	protein_coding	chr2	196500414	198500414	chr2:197570556:A:G	0.323255	0.967046	3.9533e-06	0.00212885	0.02347	0.364348	1
Node_len_109_pos_57	ENSG00000271425	NBPF10	protein_coding	chr1	145064712	147064712	chr1:145899465:C:A	0.292973	-0.829894	1.37735e-05	0.00134949	0.0165287	0.321995	1
Node_len_109_pos_57	ENSG00000271723	MROH7-TTC4	protein_coding	chr1	53641787	55641787	chr1:54589647:G:A	0.37827	1.01713	3.57423e-07	0.00046046	0.00686135	0.519506	1
Node_len_109_pos_57	ENSG00000271824	SMIM32	protein_coding	chr5	135191469	137191469	chr5:136147819:A:AT	0.389506	-0.860807	2.1356e-07	0.000255908	0.00429506	0.300606	1
Node_len_109_pos_57	ENSG00000272305	AC096887.1	protein_coding	chr3	51969120	53969120	chr3:53072031:T:C	0.520349	0.991982	2.45654e-10	5.51486e-07	2.98633e-05	0.491852	1
Node_len_109_pos_57	ENSG00000274750	H3C6	protein_coding	chr6	25224200	27224200	chr6:26233654:C:G	0.353336	1.55221	1.08731e-06	0.0012013	0.0150457	0.387397	1
Node_len_109_pos_57	ENSG00000275023	MLLT6	protein_coding	chr17	37705274	39705274	chr17:39115754:A:C	0.302758	-1.16843	9.25108e-06	0.00362041	0.0352353	0.295498	1
Node_len_109_pos_57	ENSG00000275674	AC091167.6	protein_coding	chr15	89266318	91266318	chr15:90287914:G:A	0.512436	1.2272	3.88017e-10	1.02773e-06	4.88084e-05	0.454731	1
Node_len_109_pos_57	ENSG00000277075	H2AC8	protein_coding	chr6	25216976	27216976	chr6:26223354:G:A	0.33006	-1.06627	2.96594e-06	0.00278665	0.0288252	0.343288	1
Node_len_109_pos_57	ENSG00000278662	GOLGA6L10	protein_coding	chr15	81339994	83339994	chr15:82245797:T:C	0.397867	-1.18775	1.44737e-07	0.000195789	0.00341431	0.471113	1
Node_len_109_pos_57	ENSG00000280670	CCDC163	protein_coding	chr1	44493867	46493867	chr1:45491618:T:C	0.321685	-0.829906	4.22279e-06	0.002285	0.0247551	0.327967	1
Node_len_109_pos_57	ENSG00000281039	AC005154.5	protein_coding	chr7	29497078	31497078	chr7:30660356:G:C	0.515319	-1.43265	3.2876e-10	9.18587e-07	4.43233e-05	0.572768	1
Node_len_109_pos_57	ENSG00000284057	AP001273.2	protein_coding	chr11	92741665	94741665	chr11:93774083:C:T	0.573097	-1.04298	9.53293e-12	4.04133e-08	3.64576e-06	0.529598	1
Node_len_109_pos_57	ENSG00000284337	AC013271.1	protein_coding	chr2	108898433	110898433	chr2:110832118:T:C	0.366653	0.88803	6.0323e-07	0.000369426	0.00569124	0.325894	1
Node_len_109_pos_57	ENSG00000284461	AC027644.4	protein_coding	chr7	65628959	67628959	chr7:66669310:C:T	0.314814	-0.796571	5.62626e-06	0.00326047	0.0327754	0.290377	1
Node_len_109_pos_57	ENSG00000284797	AC008397.1	protein_coding	chr19	17249951	19249951	chr19:18252130:T:G	0.369069	-0.902499	5.41417e-07	0.000795125	0.0107802	0.342518	1
Node_len_109_pos_57	ENSG00000285130	AL358113.1	protein_coding	chr9	68035748	70035748	chr9:69086258:T:C	0.616608	1.26043	4.79005e-13	4.75012e-09	6.55379e-07	0.656535	1
Node_len_109_pos_57	ENSG00000285188	AC008397.2	protein_coding	chr19	17207962	19207962	chr19:18231667:C:A	0.337375	-0.811511	2.17119e-06	0.00313606	0.0317739	0.31084	1
Node_len_109_pos_57	ENSG00000285269	AL160269.1	protein_coding	chr9	95235332	97235332	chr9:96303102:C:T	0.386548	-0.891176	2.44779e-07	0.000232059	0.00394418	0.398931	1
Node_len_109_pos_57	ENSG00000285558	AC112504.2	protein_coding	chr3	140738475	142738475	chr3:141762948:G:A	0.431283	1.49414	2.90079e-08	3.85589e-05	0.000911237	0.391052	1
Node_len_109_pos_57	ENSG00000285920	AC087721.2	protein_coding	chr15	40284008	42284008	chr15:41328336:A:G	0.384725	1.09473	2.66174e-07	0.000300452	0.00482934	0.400211	1
Node_len_109_pos_57	ENSG00000286231	AL445423.3	protein_coding	chr1	219786991	221786991	chr1:220817829:C:T	0.47348	1.07735	3.33385e-09	4.37574e-06	0.000153184	0.571537	1
Node_len_109_pos_57	ENSG00000288591	AC078815.1	protein_coding	chr12	63759497	65759497	chr12:64876370:A:G	0.378395	1.07519	3.55403e-07	0.000301125	0.00482934	0.430376	1
Node_len_11_pos_112	ENSG00000197888	UGT2B17	protein_coding	chr4	67537185	69537185	chr4:68488644:T:C	0.496398	1.03282	9.59066e-10	1.73742e-06	0.0241895	0.482388	1
Node_len_11_pos_164	ENSG00000002919	SNX11	protein_coding	chr17	47103358	49103358	chr17:48234766:T:C	0.33498	0.769128	2.97513e-06	0.00223131	0.032438	0.295652	1
Node_len_11_pos_164	ENSG00000005469	CROT	protein_coding	chr7	86345665	88345665	chr7:87332760:A:C	0.415665	-0.852565	8.20213e-08	6.22015e-05	0.00198876	0.33149	1
Node_len_11_pos_164	ENSG00000005700	IBTK	protein_coding	chr6	81169987	83169987	chr6:82250592:A:G	0.419097	-1.00773	6.96941e-08	8.17309e-05	0.00247214	0.50868	1
Node_len_11_pos_164	ENSG00000006282	SPATA20	protein_coding	chr17	49543059	51543059	chr17:50537968:G:A	0.345668	-1.76935	1.8937e-06	0.00219954	0.0320989	0.36859	1
Node_len_11_pos_164	ENSG00000007952	NOX1	protein_coding	chrX	99843325	101843325	chrX:100883979:G:T	0.39654	-1.02769	1.99983e-07	7.55344e-05	0.0023272	0.298944	1
Node_len_11_pos_164	ENSG00000011260	UTP18	protein_coding	chr17	50260547	52260547	chr17:51225421:C:G	0.328162	0.843343	3.95513e-06	0.00382053	0.0481503	0.286078	1
Node_len_11_pos_164	ENSG00000013573	DDX11	protein_coding	chr12	30073861	32073861	chr12:31060549:T:C	0.534299	-1.05235	1.59299e-10	6.32643e-07	4.78393e-05	0.551886	1
Node_len_11_pos_164	ENSG00000013583	HEBP1	protein_coding	chr12	11974871	13974871	chr12:13025138:C:A	0.351001	-0.863741	1.50769e-06	0.00224213	0.0325156	0.372864	1
Node_len_11_pos_164	ENSG00000015676	NUDCD3	protein_coding	chr7	43379120	45379120	chr7:44924782:C:T	0.336383	0.892124	2.80488e-06	0.00276236	0.0383107	0.326377	1
Node_len_11_pos_164	ENSG00000021300	PLEKHB1	protein_coding	chr11	72646179	74646179	chr11:73645051:A:C	0.32185	1.13221	5.13613e-06	0.00311756	0.0422529	0.331631	1
Node_len_11_pos_164	ENSG00000021762	OSBPL5	protein_coding	chr11	2087108	4087108	chr11:3150587:C:T	0.404815	-1.65979	1.3644e-07	0.000261102	0.00611241	0.450127	1
Node_len_11_pos_164	ENSG00000022556	NLRP2	protein_coding	chr19	53953131	55953131	chr19:54962842:G:A	0.350156	0.947386	1.56335e-06	0.00301825	0.0411999	0.374821	1
Node_len_11_pos_164	ENSG00000026103	FAS	protein_coding	chr10	87990532	89990532	chr10:89000849:T:C	0.481607	-0.974896	3.0212e-09	4.60525e-06	0.000238469	0.473637	1
Node_len_11_pos_164	ENSG00000026652	AGPAT4	protein_coding	chr6	160129968	162129968	chr6:161331522:T:C	0.401886	0.96397	1.56303e-07	0.000257571	0.00605953	0.445366	1
Node_len_11_pos_164	ENSG00000035115	SH3YL1	protein_coding	chr2	-782269	1217731	chr2:211317:C:T	0.737571	-1.28723	2.57291e-17	3.20801e-13	5.09426e-10	0.726201	1
Node_len_11_pos_164	ENSG00000035141	FAM136A	protein_coding	chr2	69295976	71295976	chr2:70302110:T:C	0.425846	-0.920328	5.04615e-08	7.74256e-05	0.00236443	0.418842	1
Node_len_11_pos_164	ENSG00000036448	MYOM2	protein_coding	chr8	1045047	3045047	chr8:2129084:G:A	0.377145	0.916821	4.80743e-07	0.0013467	0.022161	0.391958	1
Node_len_11_pos_164	ENSG00000037757	MRI1	protein_coding	chr19	12764523	14764523	chr19:13759339:C:A	0.475771	-1.06985	4.11073e-09	6.81681e-06	0.000331061	0.563243	1
Node_len_11_pos_164	ENSG00000038002	AGA	protein_coding	chr4	176430775	178430775	chr4:177442224:G:A	0.568823	1.19438	1.93305e-11	5.50333e-08	6.63736e-06	0.678002	1
Node_len_11_pos_164	ENSG00000038295	TLL1	protein_coding	chr4	164873238	166873238	chr4:165673420:G:A	0.334923	-0.80919	2.98223e-06	0.00264175	0.0372342	0.305332	1
Node_len_11_pos_164	ENSG00000042493	CAPG	protein_coding	chr2	84394754	86394754	chr2:85405819:C:G	0.359614	1.40174	1.03957e-06	0.000887755	0.0156348	0.431835	1
Node_len_11_pos_164	ENSG00000046647	GEMIN8	protein_coding	chrX	13006727	15006727	chrX:14056942:G:C	0.401157	-0.777533	1.61662e-07	9.17661e-05	0.00272379	0.252469	1
Node_len_11_pos_164	ENSG00000048540	LMO3	protein_coding	chr12	15548373	17548373	chr12:16407881:A:T	0.413046	-0.987459	9.28153e-08	0.000109267	0.00311317	0.484204	1
Node_len_11_pos_164	ENSG00000048544	MRPS10	protein_coding	chr6	41206808	43206808	chr6:42215262:C:T	0.400963	0.893368	1.63117e-07	0.000232498	0.00560814	0.388142	1
Node_len_11_pos_164	ENSG00000049449	RCN1	protein_coding	chr11	31091075	33091075	chr11:32075869:T:C	0.35251	-0.987906	1.4131e-06	0.00105269	0.0180719	0.358792	1
Node_len_11_pos_164	ENSG00000053108	FSTL4	protein_coding	chr5	132196456	134196456	chr5:133582219:T:C	0.492421	-1.16353	1.69236e-09	2.86578e-06	0.000167514	0.521987	1
Node_len_11_pos_164	ENSG00000054983	GALC	protein_coding	chr14	86837821	88837821	chr14:87988593:C:T	0.407694	-1.43078	1.19308e-07	0.000131858	0.0035998	0.477131	1
Node_len_11_pos_164	ENSG00000056050	HPF1	protein_coding	chr4	168729471	170729471	chr4:169757842:T:C	0.382782	-1.02471	3.7356e-07	0.000355539	0.00771649	0.355242	1
Node_len_11_pos_164	ENSG00000059377	TBXAS1	protein_coding	chr7	138777052	140777052	chr7:139844875:C:T	0.449965	-0.878341	1.54406e-08	2.12276e-05	0.000854033	0.387059	1
Node_len_11_pos_164	ENSG00000060642	PIGV	protein_coding	chr1	25787055	27787055	chr1:26886588:A:G	0.384244	-1.14142	3.49779e-07	0.000252442	0.00599811	0.36877	1
Node_len_11_pos_164	ENSG00000064042	LIMCH1	protein_coding	chr4	40359608	42359608	chr4:41623518:C:G	0.357122	-1.17004	1.15817e-06	0.00154453	0.0246969	0.319075	1
Node_len_11_pos_164	ENSG00000064655	EYA2	protein_coding	chr20	45894625	47894625	chr20:46820878:GC:G	0.345836	0.993613	1.88023e-06	0.00244513	0.0349804	0.313133	1
Node_len_11_pos_164	ENSG00000065268	WDR18	protein_coding	chr19	-15667	1984333	chr19:990394:T:C	0.55719	-0.995174	4.00535e-11	1.39249e-07	1.42661e-05	0.494973	1
Node_len_11_pos_164	ENSG00000065457	ADAT1	protein_coding	chr16	74596869	76596869	chr16:75527811:C:T	0.401495	0.898258	1.59154e-07	0.000214995	0.00525033	0.336955	1
Node_len_11_pos_164	ENSG00000065717	TLE2	protein_coding	chr19	1997640	3997640	chr19:3033833:A:G	0.419149	-1.18275	6.95219e-08	0.000160245	0.0041945	0.691753	1
Node_len_11_pos_164	ENSG00000066855	MTFR1	protein_coding	chr8	64644735	66644735	chr8:65561962:A:G	0.365574	-0.91452	8.01575e-07	0.000538685	0.010874	0.329572	1
Node_len_11_pos_164	ENSG00000069493	CLEC2D	protein_coding	chr12	8664970	10664970	chr12:9656582:C:T	0.343678	-0.817888	2.06089e-06	0.00226142	0.0327455	0.33079	1
Node_len_11_pos_164	ENSG00000070413	DGCR2	protein_coding	chr22	18036283	20036283	chr22:19129754:T:C	0.338024	0.886611	2.61769e-06	0.00254571	0.0362019	0.354087	1
Node_len_11_pos_164	ENSG00000070540	WIPI1	protein_coding	chr17	67420949	69420949	chr17:68437948:T:A	0.37252	-0.900715	5.9038e-07	0.000696915	0.013087	0.407029	1
Node_len_11_pos_164	ENSG00000070610	GBA2	protein_coding	chr9	34736867	36736867	chr9:35734959:C:T	0.372238	0.797994	5.97775e-07	0.000647786	0.0124028	0.319892	1
Node_len_11_pos_164	ENSG00000071189	SNX13	protein_coding	chr7	16790762	18790762	chr7:17950458:A:G	0.399512	0.876968	1.74423e-07	0.0003542	0.00770554	0.386219	1
Node_len_11_pos_164	ENSG00000071203	MS4A12	protein_coding	chr11	59492779	61492779	chr11:60497474:C:T	0.500781	-1.05665	1.07234e-09	1.26659e-06	8.55882e-05	0.556405	1
Node_len_11_pos_164	ENSG00000071859	FAM50A	protein_coding	chrX	153444142	155444142	chrX:154428737:G:A	0.299429	1.19927	1.27698e-05	0.00370283	0.0470402	0.191684	1
Node_len_11_pos_164	ENSG00000072506	HSD17B10	protein_coding	chrX	52431259	54431259	chrX:53430674:C:T	0.281334	0.632674	2.61429e-05	0.00204407	0.0304784	0.194666	1
Node_len_11_pos_164	ENSG00000076043	REXO2	protein_coding	chr11	113439436	115439436	chr11:114576355:CTTAA:C	0.334948	0.851874	2.97912e-06	0.00318457	0.0423774	0.31805	1
Node_len_11_pos_164	ENSG00000076555	ACACB	protein_coding	chr12	108116596	110116596	chr12:109143688:A:G	0.381135	0.926344	4.02215e-07	0.000487272	0.00996282	0.400143	1
Node_len_11_pos_164	ENSG00000076650	GPATCH1	protein_coding	chr19	32080900	34080900	chr19:33030560:A:G	0.349891	1.17626	1.58119e-06	0.00204064	0.0304784	0.407806	1
Node_len_11_pos_164	ENSG00000078237	TIGAR	protein_coding	chr12	3307764	5307764	chr12:4332740:T:C	0.415547	-0.856877	8.24786e-08	0.000171594	0.00438319	0.368725	1
Node_len_11_pos_164	ENSG00000078596	ITM2A	protein_coding	chrX	78360385	80360385	chrX:79417649:C:T	0.385499	-0.686424	3.30539e-07	0.000176949	0.00450362	0.233978	1
Node_len_11_pos_164	ENSG00000079156	OSBPL6	protein_coding	chr2	177194482	179194482	chr2:178153269:G:A	0.407343	-0.859189	1.21278e-07	0.000133405	0.00362128	0.359011	1
Node_len_11_pos_164	ENSG00000082269	FAM135A	protein_coding	chr6	69412942	71412942	chr6:70390580:T:C	0.358392	1.17852	1.09618e-06	0.00101143	0.0175214	0.393133	1
Node_len_11_pos_164	ENSG00000084093	REST	protein_coding	chr4	55907877	57907877	chr4:56907742:G:A	0.337955	-0.921366	2.62533e-06	0.00318038	0.0423774	0.304064	1
Node_len_11_pos_164	ENSG00000085117	CD82	protein_coding	chr11	43564428	45564428	chr11:44553467:A:G	0.338782	0.851319	2.53533e-06	0.00346822	0.0450816	0.330522	1
Node_len_11_pos_164	ENSG00000085982	USP40	protein_coding	chr2	232475521	234475521	chr2:233453156:G:T	0.362138	1.4746	9.31454e-07	0.0012628	0.0211456	0.386982	1
Node_len_11_pos_164	ENSG00000086289	EPDR1	protein_coding	chr7	36683844	38683844	chr7:37895071:A:G	0.381503	-1.05239	3.95645e-07	0.000657511	0.0125044	0.485398	1
Node_len_11_pos_164	ENSG00000087053	MTMR2	protein_coding	chr11	94821767	96821767	chr11:95726410:T:G	0.331313	0.896229	3.46854e-06	0.00356392	0.0458623	0.374549	1
Node_len_11_pos_164	ENSG00000087191	PSMC5	protein_coding	chr17	62827153	64827153	chr17:63774826:G:C	0.306872	0.777432	9.46534e-06	0.00355613	0.045849	0.303619	1
Node_len_11_pos_164	ENSG00000087303	NID2	protein_coding	chr14	51004804	53004804	chr14:52023346:TG:T	0.670162	-1.28247	1.29125e-14	8.24048e-11	3.27143e-08	0.774587	1
Node_len_11_pos_164	ENSG00000087448	KLHL42	protein_coding	chr12	26780049	28780049	chr12:27810425:A:G	0.344224	-1.10477	2.01363e-06	0.00216903	0.0318433	0.425238	1
Node_len_11_pos_164	ENSG00000088826	SMOX	protein_coding	chr20	3120981	5120981	chr20:4162231:G:C	0.513929	1.07431	5.15358e-10	1.19655e-06	8.14329e-05	0.490299	1
Node_len_11_pos_164	ENSG00000089335	ZNF302	protein_coding	chr19	33677640	35677640	chr19:34723639:A:G	0.341772	-1.17117	2.23445e-06	0.00270127	0.0376829	0.371765	1
Node_len_11_pos_164	ENSG00000090006	LTBP4	protein_coding	chr19	39592884	41592884	chr19:40616301:G:A	0.550303	-1.01077	6.11129e-11	1.49144e-07	1.51173e-05	0.505208	1
Node_len_11_pos_164	ENSG00000090487	SPG21	protein_coding	chr15	63963023	65963023	chr15:64966671:G:A	0.471872	1.03753	5.04069e-09	5.98639e-06	0.000295532	0.536451	1
Node_len_11_pos_164	ENSG00000090530	P3H2	protein_coding	chr3	188956729	190956729	chr3:190158632:G:A	0.362019	0.919722	9.36296e-07	0.00132763	0.021961	0.390242	1
Node_len_11_pos_164	ENSG00000091073	DTX2	protein_coding	chr7	75461677	77461677	chr7:76465227:A:G	0.451349	1.00422	1.44046e-08	2.37214e-05	0.000930103	0.505951	1
Node_len_11_pos_164	ENSG00000091136	LAMB1	protein_coding	chr7	106923800	108923800	chr7:108010670:C:T	0.369593	-0.841813	6.71847e-07	0.000578216	0.0114536	0.315009	1
Node_len_11_pos_164	ENSG00000091262	ABCC6	protein_coding	chr16	15149566	17149566	chr16:16168317:C:T	0.341684	0.832936	2.24279e-06	0.00214404	0.031525	0.32007	1
Node_len_11_pos_164	ENSG00000091436	MAP3K20	protein_coding	chr2	172075436	174075436	chr2:173125510:G:GTT	0.692811	1.15835	1.86206e-15	1.19879e-11	6.34552e-09	0.6663	1
Node_len_11_pos_164	ENSG00000091640	SPAG7	protein_coding	chr17	3959227	5959227	chr17:4972333:A:G	0.423442	1.7518	5.66372e-08	0.000107834	0.00308918	0.455698	1
Node_len_11_pos_164	ENSG00000093072	ADA2	protein_coding	chr22	16178791	18178791	chr22:17199169:C:T	0.646418	1.19417	8.5814e-14	5.35881e-10	1.37995e-07	0.664972	1
Node_len_11_pos_164	ENSG00000093144	ECHDC1	protein_coding	chr6	126288713	128288713	chr6:127427690:C:G	0.430798	-0.964503	3.97258e-08	2.64089e-05	0.00100247	0.388487	1
Node_len_11_pos_164	ENSG00000095110	NXPE1	protein_coding	chr11	113521646	115521646	chr11:114453250:A:G	0.328851	-0.786083	3.84332e-06	0.00361337	0.0463362	0.285074	1
Node_len_11_pos_164	ENSG00000095209	TMEM38B	protein_coding	chr9	104694542	106694542	chr9:105717660:A:AT	0.560455	1.09465	3.2709e-11	1.01669e-07	1.07632e-05	0.462014	1
Node_len_11_pos_164	ENSG00000095261	PSMD5	protein_coding	chr9	119815497	121815497	chr9:120841191:A:C	0.388976	-0.885	2.82415e-07	0.000246857	0.00590962	0.388935	1
Node_len_11_pos_164	ENSG00000095321	CRAT	protein_coding	chr9	128094143	130094143	chr9:129133585:C:G	0.57843	1.26179	1.04377e-11	2.98829e-08	3.75794e-06	0.554705	1
Node_len_11_pos_164	ENSG00000095739	BAMBI	protein_coding	chr10	27677511	29677511	chr10:29012215:G:A	0.41221	1.07052	9.65408e-08	0.000177254	0.00450362	0.502267	1
Node_len_11_pos_164	ENSG00000096654	ZNF184	protein_coding	chr6	26450744	28450744	chr6:27488980:T:C	0.368492	-0.93095	7.05209e-07	0.000456386	0.00945304	0.368175	1
Node_len_11_pos_164	ENSG00000097046	CDC7	protein_coding	chr1	90500852	92500852	chr1:91500888:A:G	0.54074	-1.00416	1.08759e-10	3.3956e-07	2.91468e-05	0.500721	1
Node_len_11_pos_164	ENSG00000099330	OCEL1	protein_coding	chr19	16226214	18226214	chr19:17226216:C:T	0.379024	1.04453	4.42081e-07	0.000641679	0.0123512	0.369117	1
Node_len_11_pos_164	ENSG00000099338	CATSPERG	protein_coding	chr19	37335776	39335776	chr19:38384842:C:T	0.323404	1.61747	4.81711e-06	0.00326831	0.0430707	0.348678	1
Node_len_11_pos_164	ENSG00000099937	SERPIND1	protein_coding	chr22	19774114	21774114	chr22:20674935:A:T	0.439575	-0.885685	2.58701e-08	3.79117e-05	0.00135288	0.393558	1
Node_len_11_pos_164	ENSG00000099940	SNAP29	protein_coding	chr22	19859008	21859008	chr22:20777043:GT:G	0.331997	0.751704	3.37087e-06	0.00314802	0.0423489	0.281593	1
Node_len_11_pos_164	ENSG00000099974	DDTL	protein_coding	chr22	22966889	24966889	chr22:23955100:T:C	0.644502	-1.26535	9.94323e-14	5.01893e-10	1.32833e-07	0.802006	1
Node_len_11_pos_164	ENSG00000099991	CABIN1	protein_coding	chr22	23011193	25011193	chr22:24735458:G:T	0.349468	0.978469	1.61006e-06	0.00167448	0.0261975	0.369147	1
Node_len_11_pos_164	ENSG00000100197	CYP2D6	protein_coding	chr22	41126500	43126500	chr22:42175022:G:A	0.403812	-0.888899	1.42954e-07	0.000167168	0.00431642	0.351234	1
Node_len_11_pos_164	ENSG00000100211	CBY1	protein_coding	chr22	37656637	39656637	chr22:38668961:C:T	0.395604	1.00831	2.08753e-07	0.000250674	0.00597099	0.424578	1
Node_len_11_pos_164	ENSG00000100220	RTCB	protein_coding	chr22	31387583	33387583	chr22:32413011:C:T	0.504505	-1.26993	8.73048e-10	1.85437e-06	0.000113989	0.493684	1
Node_len_11_pos_164	ENSG00000100241	SBF1	protein_coding	chr22	49445001	51445001	chr22:50437648:T:C	0.386093	-1.04207	3.21791e-07	0.000512912	0.0104422	0.378339	1
Node_len_11_pos_164	ENSG00000100299	ARSA	protein_coding	chr22	49622755	51622755	chr22:50625988:T:C	0.374577	-1.40508	5.38917e-07	0.000639916	0.0123422	0.433895	1
Node_len_11_pos_164	ENSG00000100376	FAM118A	protein_coding	chr22	44308969	46308969	chr22:45411657:G:C	0.623319	1.51967	4.82052e-13	2.45247e-09	4.9856e-07	0.680683	1
Node_len_11_pos_164	ENSG00000100503	NIN	protein_coding	chr14	49719764	51719764	chr14:50895058:T:C	0.618834	-1.36679	6.65864e-13	3.32597e-09	6.21362e-07	0.720291	1
Node_len_11_pos_164	ENSG00000100504	PYGL	protein_coding	chr14	49857892	51857892	chr14:50899140:C:T	0.707235	-1.44676	5.03279e-16	5.60362e-12	4.10698e-09	0.807045	1
Node_len_11_pos_164	ENSG00000100505	TRIM9	protein_coding	chr14	49975263	51975263	chr14:51128998:T:C	0.362493	-0.911203	9.17135e-07	0.00130947	0.021736	0.394618	1
Node_len_11_pos_164	ENSG00000100558	PLEK2	protein_coding	chr14	66386985	68386985	chr14:67418453:T:G	0.379682	1.38693	4.29259e-07	0.000308809	0.00697227	0.342335	1
Node_len_11_pos_164	ENSG00000100564	PIGH	protein_coding	chr14	66581956	68581956	chr14:67600254:G:C	0.34283	1.26236	2.13641e-06	0.0015308	0.0245958	0.412257	1
Node_len_11_pos_164	ENSG00000100612	DHRS7	protein_coding	chr14	59144120	61144120	chr14:60113568:C:T	0.3595	1.18476	1.04474e-06	0.000639673	0.0123422	0.380443	1
Node_len_11_pos_164	ENSG00000100647	SUSD6	protein_coding	chr14	68611597	70611597	chr14:69596773:G:C	0.619374	-1.42993	6.40571e-13	3.26865e-09	6.21362e-07	0.602665	1
Node_len_11_pos_164	ENSG00000100991	TRPC4AP	protein_coding	chr20	34002405	36002405	chr20:35203787:T:C	0.324129	0.864909	4.6749e-06	0.00162329	0.0254803	0.288433	1
Node_len_11_pos_164	ENSG00000101000	PROCR	protein_coding	chr20	34172073	36172073	chr20:35177968:C:T	0.304936	-0.840002	1.02348e-05	0.0027218	0.0378584	0.27206	1
Node_len_11_pos_164	ENSG00000101158	NELFCD	protein_coding	chr20	57981209	59981209	chr20:58989640:C:T	0.408008	-1.45843	1.17572e-07	0.000200873	0.00497116	0.438509	1
Node_len_11_pos_164	ENSG00000101181	MTG2	protein_coding	chr20	61183029	63183029	chr20:62201219:A:G	0.398712	0.779424	1.80968e-07	0.000365668	0.00786466	0.304788	1
Node_len_11_pos_164	ENSG00000101194	SLC17A9	protein_coding	chr20	61952708	63952708	chr20:62954827:T:G	0.358857	0.819364	1.07432e-06	0.00205442	0.0305542	0.333383	1
Node_len_11_pos_164	ENSG00000101276	SLC52A3	protein_coding	chr20	-239919	1760081	chr20:763126:C:T	0.380276	1.21018	4.18004e-07	0.000863912	0.0154428	0.396944	1
Node_len_11_pos_164	ENSG00000101343	CRNKL1	protein_coding	chr20	19034369	21034369	chr20:20188518:C:T	0.345937	0.85812	1.87212e-06	0.00191572	0.0293348	0.290175	1
Node_len_11_pos_164	ENSG00000101367	MAPRE1	protein_coding	chr20	31819955	33819955	chr20:32898753:T:C	0.479511	-0.953859	3.37591e-09	5.64578e-06	0.000281636	0.454728	1
Node_len_11_pos_164	ENSG00000101680	LAMA1	protein_coding	chr18	5941743	7941743	chr18:6947577:G:A	0.515113	1.07463	4.82014e-10	8.21585e-07	5.84177e-05	0.498546	1
Node_len_11_pos_164	ENSG00000101843	PSMD10	protein_coding	chrX	107084208	109084208	chrX:108163418:C:T	0.308106	0.606574	9.00441e-06	0.00156718	0.0249484	0.18483	1
Node_len_11_pos_164	ENSG00000102359	SRPX2	protein_coding	chrX	99644196	101644196	chrX:100674535:G:C	0.38174	0.718674	3.9146e-07	0.00017783	0.00450624	0.251185	1
Node_len_11_pos_164	ENSG00000102409	BEX4	protein_coding	chrX	102215109	104215109	chrX:103457292:G:A	0.290856	-0.604636	1.79669e-05	0.00348617	0.0451916	0.180781	1
Node_len_11_pos_164	ENSG00000102781	KATNAL1	protein_coding	chr13	29202631	31202631	chr13:30316038:G:A	0.432987	1.24865	3.57158e-08	5.39934e-05	0.00177859	0.477277	1
Node_len_11_pos_164	ENSG00000103148	NPRL3	protein_coding	chr16	-915728	1084272	chr16:130407:AAAAC:A	0.352193	-0.84073	1.43249e-06	0.00126964	0.0212228	0.343751	1
Node_len_11_pos_164	ENSG00000103227	LMF1	protein_coding	chr16	-146365	1853635	chr16:980987:G:A	0.415168	1.17302	8.39691e-08	0.000150902	0.00398276	0.338556	1
Node_len_11_pos_164	ENSG00000103335	PIEZO1	protein_coding	chr16	87715339	89715339	chr16:89648458:T:C	0.354737	-0.903839	1.28388e-06	0.00242808	0.0347887	0.409203	1
Node_len_11_pos_164	ENSG00000103490	PYCARD	protein_coding	chr16	30201487	32201487	chr16:31492430:A:G	0.32141	-0.774222	5.22997e-06	0.00212555	0.0313396	0.273368	1
Node_len_11_pos_164	ENSG00000103811	CTSH	protein_coding	chr15	77921059	79921059	chr15:78949058:C:T	0.39559	1.36447	2.08883e-07	0.000329684	0.00733946	0.526979	1
Node_len_11_pos_164	ENSG00000104219	ZDHHC2	protein_coding	chr8	16156483	18156483	chr8:17156131:A:C	0.701641	-1.2055	8.4216e-16	1.18696e-11	6.34552e-09	0.724208	1
Node_len_11_pos_164	ENSG00000104312	RIPK2	protein_coding	chr8	88757807	90757807	chr8:89805205:G:A	0.33212	0.796297	3.35354e-06	0.00161075	0.025367	0.312033	1
Node_len_11_pos_164	ENSG00000104321	TRPA1	protein_coding	chr8	71019918	73019918	chr8:72083505:C:T	0.370661	-1.27614	6.40924e-07	0.000824138	0.0148718	0.357915	1
Node_len_11_pos_164	ENSG00000104341	LAPTM4B	protein_coding	chr8	96775058	98775058	chr8:97773295:A:G	0.351645	-0.821609	1.4666e-06	0.00140622	0.0229423	0.336402	1
Node_len_11_pos_164	ENSG00000104369	JPH1	protein_coding	chr8	73234701	75234701	chr8:74244254:T:C	0.363646	-0.919401	8.72133e-07	0.000856507	0.0153397	0.353004	1
Node_len_11_pos_164	ENSG00000104490	NCALD	protein_coding	chr8	100686543	102686543	chr8:102093793:C:A	0.394068	-0.914851	2.23963e-07	0.000295985	0.00676286	0.397784	1
Node_len_11_pos_164	ENSG00000104497	SNX16	protein_coding	chr8	80799582	82799582	chr8:81806951:TA:T	0.566622	1.19955	2.22198e-11	6.11089e-08	7.18814e-06	0.683885	1
Node_len_11_pos_164	ENSG00000104518	GSDMD	protein_coding	chr8	142553208	144553208	chr8:143560999:C:T	0.352528	0.868748	1.41203e-06	0.00159699	0.025192	0.291	1
Node_len_11_pos_164	ENSG00000104537	ANXA13	protein_coding	chr8	122680795	124680795	chr8:123700408:G:A	0.332757	-0.780139	3.26544e-06	0.00367353	0.0468554	0.27415	1
Node_len_11_pos_164	ENSG00000104731	KLHDC4	protein_coding	chr16	86696486	88696486	chr16:87730661:A:T	0.38416	0.877053	3.51109e-07	0.0008754	0.0155253	0.380379	1
Node_len_11_pos_164	ENSG00000104953	TLE6	protein_coding	chr19	1977539	3977539	chr19:2981489:G:C	0.357963	0.874923	1.11675e-06	0.00219341	0.0320989	0.378534	1
Node_len_11_pos_164	ENSG00000105193	RPS16	protein_coding	chr19	38433138	40433138	chr19:39436185:T:C	0.486895	0.897494	2.279e-09	4.06416e-06	0.000218773	0.371607	1
Node_len_11_pos_164	ENSG00000105398	SULT2A1	protein_coding	chr19	46870468	48870468	chr19:47897314:T:C	0.403113	0.99925	1.47666e-07	0.000212044	0.00520704	0.409465	1
Node_len_11_pos_164	ENSG00000105483	CARD8	protein_coding	chr19	47180771	49180771	chr19:48255916:T:C	0.362656	1.23239	9.10658e-07	0.00127458	0.0212681	0.481715	1
Node_len_11_pos_164	ENSG00000105556	MIER2	protein_coding	chr19	-698555	1301445	chr19:316586:G:A	0.361408	2.04268	9.61567e-07	0.00137739	0.0225492	0.425095	1
Node_len_11_pos_164	ENSG00000105852	PON3	protein_coding	chr7	94359873	96359873	chr7:95450520:G:A	0.525729	-0.967853	2.6262e-10	6.17833e-07	4.75162e-05	0.455564	1
Node_len_11_pos_164	ENSG00000105854	PON2	protein_coding	chr7	94404863	96404863	chr7:95441175:A:G	0.402779	-0.888728	1.4997e-07	0.000162789	0.00424941	0.35578	1
Node_len_11_pos_164	ENSG00000106080	FKBP14	protein_coding	chr7	29010588	31010588	chr7:30026970:CTG:C	0.523514	1.65988	2.9841e-10	7.38838e-07	5.41505e-05	0.605531	1
Node_len_11_pos_164	ENSG00000106086	PLEKHA8	protein_coding	chr7	29027405	31027405	chr7:30102748:C:T	0.383628	1.11378	3.5962e-07	0.000542499	0.0109048	0.393453	1
Node_len_11_pos_164	ENSG00000106348	IMPDH1	protein_coding	chr7	127392278	129392278	chr7:128788932:T:C	0.374068	1.21494	5.5123e-07	0.000536748	0.0108579	0.324409	1
Node_len_11_pos_164	ENSG00000106367	AP1S1	protein_coding	chr7	100154457	102154457	chr7:101202379:ACTCTCCTC:A	0.378192	1.258	4.58818e-07	0.000575522	0.0114478	0.347812	1
Node_len_11_pos_164	ENSG00000106384	MOGAT3	protein_coding	chr7	100195008	102195008	chr7:101198582:T:A	0.337765	0.82762	2.64642e-06	0.00276164	0.0383107	0.280886	1
Node_len_11_pos_164	ENSG00000106538	RARRES2	protein_coding	chr7	149338318	151338318	chr7:150340934:G:C	0.422319	-1.22541	5.97638e-08	7.61168e-05	0.00233194	0.604002	1
Node_len_11_pos_164	ENSG00000106603	COA1	protein_coding	chr7	42608457	44608457	chr7:43838951:G:T	0.356079	-1.2504	1.21165e-06	0.00119593	0.0201813	0.460834	1
Node_len_11_pos_164	ENSG00000106686	SPATA6L	protein_coding	chr9	3553387	5553387	chr9:4671409:C:A	0.551748	1.06047	5.59587e-11	2.16131e-07	2.02162e-05	0.49288	1
Node_len_11_pos_164	ENSG00000106688	SLC1A1	protein_coding	chr9	3490469	5490469	chr9:4490134:T:G	0.659315	1.20486	3.11746e-14	2.39046e-10	6.93613e-08	0.606238	1
Node_len_11_pos_164	ENSG00000106733	NMRK1	protein_coding	chr9	74060574	76060574	chr9:75069774:A:C	0.368747	-0.940203	6.97325e-07	0.000884761	0.0156109	0.426932	1
Node_len_11_pos_164	ENSG00000106771	TMEM245	protein_coding	chr9	108015136	110015136	chr9:108985721:T:G	0.388673	1.03909	2.8632e-07	0.000457494	0.00945543	0.425471	1
Node_len_11_pos_164	ENSG00000106868	SUSD1	protein_coding	chr9	111040784	113040784	chr9:112171004:C:T	0.327582	-0.763659	4.05155e-06	0.00362735	0.046453	0.279505	1
Node_len_11_pos_164	ENSG00000107281	NPDC1	protein_coding	chr9	136039464	138039464	chr9:136786140:G:A	0.391544	-1.14989	2.51303e-07	0.00033973	0.00745832	0.389726	1
Node_len_11_pos_164	ENSG00000107521	HPS1	protein_coding	chr10	97416199	99416199	chr10:98432213:G:A	0.46108	-1.33529	8.79724e-09	1.32307e-05	0.000573003	0.483259	1
Node_len_11_pos_164	ENSG00000107537	PHYH	protein_coding	chr10	12277797	14277797	chr10:13347187:GT:G	0.380903	-0.864514	4.06434e-07	0.000914833	0.0159642	0.369581	1
Node_len_11_pos_164	ENSG00000107551	RASSF4	protein_coding	chr10	43959408	45959408	chr10:44962822:G:T	0.361928	-0.805048	9.40007e-07	0.000865508	0.0154428	0.317164	1
Node_len_11_pos_164	ENSG00000107554	DNMBP	protein_coding	chr10	98875578	100875578	chr10:99948681:A:G	0.365758	0.818667	7.95145e-07	0.000654924	0.0124801	0.331421	1
Node_len_11_pos_164	ENSG00000107771	CCSER2	protein_coding	chr10	83328587	85328587	chr10:84289284:G:A	0.568888	-1.20204	1.92514e-11	6.74111e-08	7.5563e-06	0.473788	1
Node_len_11_pos_164	ENSG00000108091	CCDC6	protein_coding	chr10	58788748	60788748	chr10:59825077:G:T	0.32712	-0.798027	4.13005e-06	0.00316328	0.0423489	0.309717	1
Node_len_11_pos_164	ENSG00000108384	RAD51C	protein_coding	chr17	57692574	59692574	chr17:58641468:TTTTC:T	0.519081	1.30474	3.84723e-10	6.23383e-07	4.75162e-05	0.481851	1
Node_len_11_pos_164	ENSG00000108578	BLMH	protein_coding	chr17	29248204	31248204	chr17:30276667:T:C	0.378925	0.919143	4.44042e-07	0.00022185	0.00537853	0.375541	1
Node_len_11_pos_164	ENSG00000108592	FTSJ3	protein_coding	chr17	62819434	64819434	chr17:63810333:C:T	0.41989	0.895702	6.71118e-08	4.86396e-05	0.00165378	0.402896	1
Node_len_11_pos_164	ENSG00000108821	COL1A1	protein_coding	chr17	49184102	51184102	chr17:50200388:C:A	0.448056	1.29881	1.69876e-08	2.97899e-05	0.00111308	0.570708	1
Node_len_11_pos_164	ENSG00000109775	UFSP2	protein_coding	chr4	184399538	186399538	chr4:185430458:C:T	0.427178	-1.0056	4.73268e-08	0.000121329	0.00337029	0.436554	1
Node_len_11_pos_164	ENSG00000109854	HTATIP2	protein_coding	chr11	19363686	21363686	chr11:20364755:A:C	0.448997	-1.05301	1.62073e-08	3.39899e-05	0.00123608	0.539256	1
Node_len_11_pos_164	ENSG00000110218	PANX1	protein_coding	chr11	93128842	95128842	chr11:94114157:G:A	0.365669	0.91514	7.98255e-07	0.000790013	0.0144475	0.414133	1
Node_len_11_pos_164	ENSG00000110328	GALNT18	protein_coding	chr11	10270878	12270878	chr11:10388714:G:T	0.349654	1.768	1.59735e-06	0.00300858	0.0411269	0.368028	1
Node_len_11_pos_164	ENSG00000110455	ACCS	protein_coding	chr11	43065926	45065926	chr11:44078038:A:C	0.380869	0.977085	4.07048e-07	0.000559904	0.0111839	0.384008	1
Node_len_11_pos_164	ENSG00000110693	SOX6	protein_coding	chr11	14966450	16966450	chr11:16224146:T:A	0.332547	-0.853445	3.29427e-06	0.00235857	0.0339459	0.365428	1
Node_len_11_pos_164	ENSG00000110906	KCTD10	protein_coding	chr12	108448656	110448656	chr12:109423086:GA:G	0.332647	-0.852118	3.28053e-06	0.00265042	0.0372462	0.348008	1
Node_len_11_pos_164	ENSG00000111052	LIN7A	protein_coding	chr12	79792521	81792521	chr12:80957330:G:T	0.465702	-1.64751	6.93978e-09	7.88942e-06	0.000370293	0.521754	1
Node_len_11_pos_164	ENSG00000111181	SLC6A12	protein_coding	chr12	-809922	1190078	chr12:210808:A:G	0.525094	1.02638	2.7243e-10	6.18912e-07	4.75162e-05	0.512326	1
Node_len_11_pos_164	ENSG00000111203	ITFG2	protein_coding	chr12	1812623	3812623	chr12:1826817:G:C	0.39245	1.69108	2.4113e-07	0.000469268	0.00965688	0.467258	1
Node_len_11_pos_164	ENSG00000111605	CPSF6	protein_coding	chr12	68239570	70239570	chr12:69277585:T:TAGCC	0.401996	-1.06024	1.55508e-07	0.000216185	0.00525456	0.42352	1
Node_len_11_pos_164	ENSG00000111671	SPSB2	protein_coding	chr12	5870936	7870936	chr12:6867905:T:C	0.39686	0.970625	1.97061e-07	0.000291508	0.00668973	0.386342	1
Node_len_11_pos_164	ENSG00000111850	SMIM8	protein_coding	chr6	86322584	88322584	chr6:87242066:C:T	0.409153	0.790354	1.11439e-07	0.000117487	0.00329236	0.313396	1
Node_len_11_pos_164	ENSG00000111859	NEDD9	protein_coding	chr6	10183299	12183299	chr6:11435256:A:G	0.377118	-0.852399	4.81329e-07	0.000676888	0.0127963	0.35557	1
Node_len_11_pos_164	ENSG00000111863	ADTRP	protein_coding	chr6	10712055	12712055	chr6:11785932:G:A	0.396942	-0.989324	1.96323e-07	0.000267782	0.00622292	0.489171	1
Node_len_11_pos_164	ENSG00000111962	UST	protein_coding	chr6	147747031	149747031	chr6:148761979:C:T	0.444456	1.03224	2.03236e-08	3.90557e-05	0.00138334	0.514609	1
Node_len_11_pos_164	ENSG00000112182	BACH2	protein_coding	chr6	88926529	90926529	chr6:90296024:G:T	0.383787	-1.18458	3.57048e-07	0.000524421	0.0106538	0.380328	1
Node_len_11_pos_164	ENSG00000112218	GPR63	protein_coding	chr6	95794126	97794126	chr6:96829204:T:G	0.38131	0.912113	3.99075e-07	0.000354226	0.00770554	0.334636	1
Node_len_11_pos_164	ENSG00000112232	KHDRBS2	protein_coding	chr6	60679962	62679962	chr6:60796634:T:C	0.389425	1.13889	2.76716e-07	0.000144931	0.00385723	0.616467	1
Node_len_11_pos_164	ENSG00000112280	COL9A1	protein_coding	chr6	69216041	71216041	chr6:70241400:A:G	0.389416	1.0537	2.76836e-07	0.000255052	0.00601512	0.364066	1
Node_len_11_pos_164	ENSG00000112365	ZBTB24	protein_coding	chr6	108462595	110462595	chr6:108827050:T:C	0.322242	-0.842759	5.05361e-06	0.00320879	0.0425216	0.355765	1
Node_len_11_pos_164	ENSG00000112406	HECA	protein_coding	chr6	138135081	140135081	chr6:139143578:C:T	0.446521	-1.18327	1.83396e-08	3.30566e-05	0.00121138	0.362217	1
Node_len_11_pos_164	ENSG00000112419	PHACTR2	protein_coding	chr6	142536846	144536846	chr6:143534135:C:T	0.448999	0.968875	1.62051e-08	2.55365e-05	0.000981085	0.46194	1
Node_len_11_pos_164	ENSG00000112530	PACRG	protein_coding	chr6	161727133	163727133	chr6:162845761:A:T	0.417938	1.51673	7.36426e-08	0.000141111	0.0037873	0.474268	1
Node_len_11_pos_164	ENSG00000112685	EXOC2	protein_coding	chr6	-514845	1485155	chr6:695411:G:A	0.338709	-0.991187	2.54323e-06	0.00316465	0.0423489	0.342294	1
Node_len_11_pos_164	ENSG00000112964	GHR	protein_coding	chr5	41423440	43423440	chr5:42521586:A:G	0.58369	1.26066	7.405e-12	1.99618e-08	2.67879e-06	0.639251	1
Node_len_11_pos_164	ENSG00000113249	HAVCR1	protein_coding	chr5	156029414	158029414	chr5:157042087:AT:A	0.63233	1.12789	2.49012e-13	1.35948e-09	3.15926e-07	0.609711	1
Node_len_11_pos_164	ENSG00000113318	MSH3	protein_coding	chr5	79654653	81654653	chr5:80637274:A:G	0.442616	1.10472	2.22642e-08	3.99389e-05	0.00139902	0.448658	1
Node_len_11_pos_164	ENSG00000115423	DNAH6	protein_coding	chr2	83516456	85516456	chr2:84459633:A:G	0.639567	-1.0427	1.44805e-13	7.68212e-10	1.87678e-07	0.535018	1
Node_len_11_pos_164	ENSG00000115718	PROC	protein_coding	chr2	126418428	128418428	chr2:127387155:T:C	0.528354	1.07372	2.25547e-10	5.80982e-07	4.60869e-05	0.489761	1
Node_len_11_pos_164	ENSG00000115750	TAF1B	protein_coding	chr2	8843444	10843444	chr2:9843557:G:T	0.637695	1.13745	1.66774e-13	6.53108e-10	1.63756e-07	0.649727	1
Node_len_11_pos_164	ENSG00000115944	COX7A2L	protein_coding	chr2	41333547	43333547	chr2:42381394:T:A	0.396966	-0.974484	1.96102e-07	0.000410589	0.00869344	0.476887	1
Node_len_11_pos_164	ENSG00000116157	GPX7	protein_coding	chr1	51602372	53602372	chr1:52607725:G:T	0.464105	-0.999983	7.53405e-09	6.50147e-06	0.000317668	0.489356	1
Node_len_11_pos_164	ENSG00000116288	PARK7	protein_coding	chr1	6954292	8954292	chr1:7964630:T:C	0.469877	1.03056	5.59178e-09	1.13146e-05	0.000501415	0.472105	1
Node_len_11_pos_164	ENSG00000116649	SRM	protein_coding	chr1	10054585	12054585	chr1:10940664:T:A	0.339671	-0.792189	2.44198e-06	0.0021039	0.0311753	0.310329	1
Node_len_11_pos_164	ENSG00000116791	CRYZ	protein_coding	chr1	73705483	75705483	chr1:74735013:T:C	0.400879	-0.990748	1.63753e-07	0.000134364	0.00363695	0.430201	1
Node_len_11_pos_164	ENSG00000116857	TMEM9	protein_coding	chr1	200134773	202134773	chr1:201154671:G:C	0.651617	1.14041	5.73066e-14	3.04354e-10	8.52898e-08	0.618113	1
Node_len_11_pos_164	ENSG00000116985	BMP8B	protein_coding	chr1	38757183	40757183	chr1:39788054:C:T	0.36306	-0.875687	8.94724e-07	0.000795253	0.0144877	0.384109	1
Node_len_11_pos_164	ENSG00000117054	ACADM	protein_coding	chr1	74724432	76724432	chr1:75682788:C:A	0.495452	1.24576	1.43557e-09	2.55609e-06	0.000152265	0.611551	1
Node_len_11_pos_164	ENSG00000117174	ZNHIT6	protein_coding	chr1	84649418	86649418	chr1:85724274:G:A	0.731161	1.16625	4.95689e-17	9.65614e-13	8.55141e-10	0.679777	1
Node_len_11_pos_164	ENSG00000117226	GBP3	protein_coding	chr1	88006680	90006680	chr1:89015900:C:T	0.586799	-1.28152	6.03301e-12	2.28667e-08	2.94421e-06	0.660581	1
Node_len_11_pos_164	ENSG00000117305	HMGCL	protein_coding	chr1	22801886	24801886	chr1:24365797:T:TG	0.323483	0.987418	4.80137e-06	0.00365805	0.0467205	0.358437	1
Node_len_11_pos_164	ENSG00000117480	FAAH	protein_coding	chr1	45394318	47394318	chr1:46411508:G:A	0.419284	-0.917627	6.90781e-08	5.12355e-05	0.0017189	0.388466	1
Node_len_11_pos_164	ENSG00000117533	VAMP4	protein_coding	chr1	170700161	172700161	chr1:171742012:A:C	0.544696	1.40744	8.58104e-11	2.16423e-07	2.02162e-05	0.606386	1
Node_len_11_pos_164	ENSG00000117640	MTFR1L	protein_coding	chr1	24818641	26818641	chr1:25820023:G:C	0.476635	1.03316	3.92843e-09	5.40743e-06	0.000272079	0.534677	1
Node_len_11_pos_164	ENSG00000118197	DDX59	protein_coding	chr1	199623897	201623897	chr1:200679311:A:G	0.412756	-0.982059	9.40938e-08	0.000126164	0.0034642	0.462238	1
Node_len_11_pos_164	ENSG00000118518	RNF146	protein_coding	chr6	126266683	128266683	chr6:127247302:C:A	0.333803	-0.925972	3.12553e-06	0.00144672	0.0234824	0.375786	1
Node_len_11_pos_164	ENSG00000118849	RARRES1	protein_coding	chr3	157696893	159696893	chr3:158735490:C:A	0.360349	1.15228	1.0069e-06	0.00071103	0.0132317	0.391347	1
Node_len_11_pos_164	ENSG00000119242	CCDC92	protein_coding	chr12	122918661	124918661	chr12:123886494:CGT:C	0.35753	1.07302	1.13789e-06	0.00150476	0.0243416	0.365182	1
Node_len_11_pos_164	ENSG00000119471	HSDL2	protein_coding	chr9	111380081	113380081	chr9:112378110:C:CCTT	0.328421	0.863552	3.91277e-06	0.00377464	0.0476981	0.351199	1
Node_len_11_pos_164	ENSG00000119632	IFI27L2	protein_coding	chr14	93127780	95127780	chr14:94129652:T:C	0.644462	-1.33451	9.97429e-14	4.98108e-10	1.32833e-07	0.654719	1
Node_len_11_pos_164	ENSG00000119638	NEK9	protein_coding	chr14	74079354	76079354	chr14:75095168:A:C	0.325763	-0.770916	4.36909e-06	0.00353245	0.0456054	0.298456	1
Node_len_11_pos_164	ENSG00000119686	FLVCR2	protein_coding	chr14	74578621	76578621	chr14:75579019:T:C	0.508391	-1.18175	7.03346e-10	1.18954e-06	8.14329e-05	0.500209	1
Node_len_11_pos_164	ENSG00000119899	SLC17A5	protein_coding	chr6	72593380	74593380	chr6:73644972:A:G	0.322358	0.86659	5.02961e-06	0.0033084	0.0433928	0.367508	1
Node_len_11_pos_164	ENSG00000119943	PYROXD2	protein_coding	chr10	97383566	99383566	chr10:98408874:G:T	0.614187	1.38301	9.26869e-13	3.10794e-09	6.04329e-07	0.769354	1
Node_len_11_pos_164	ENSG00000120071	KANSL1	protein_coding	chr17	45029917	47029917	chr17:46685223:G:A	0.408241	1.05662	1.16298e-07	9.36297e-05	0.00277048	0.520605	1
Node_len_11_pos_164	ENSG00000120210	INSL6	protein_coding	chr9	4123881	6123881	chr9:5141178:G:A	0.424407	0.935603	5.40748e-08	0.000105626	0.00304968	0.383644	1
Node_len_11_pos_164	ENSG00000120451	SNX19	protein_coding	chr11	129866251	131866251	chr11:130910374:CCAAAA:C	0.599351	1.22926	2.59696e-12	1.03551e-08	1.49488e-06	0.511223	1
Node_len_11_pos_164	ENSG00000120675	DNAJC15	protein_coding	chr13	42023204	44023204	chr13:43024186:C:G	0.649479	-1.18049	6.77081e-14	2.36402e-10	6.93613e-08	0.549147	1
Node_len_11_pos_164	ENSG00000120693	SMAD9	protein_coding	chr13	35844832	37844832	chr13:36923155:AC:A	0.340464	-1.07736	2.36153e-06	0.00200683	0.0302545	0.342112	1
Node_len_11_pos_164	ENSG00000120915	EPHX2	protein_coding	chr8	26490782	28490782	chr8:27537207:G:C	0.447925	1.1327	1.70992e-08	3.18699e-05	0.00117695	0.392753	1
Node_len_11_pos_164	ENSG00000121335	PRB2	protein_coding	chr12	10391541	12391541	chr12:10986084:C:T	0.344272	-0.824637	2.00959e-06	0.00218071	0.0319655	0.339867	1
Node_len_11_pos_164	ENSG00000121350	PYROXD1	protein_coding	chr12	20437616	22437616	chr12:21433265:T:C	0.58963	-1.10717	4.99978e-12	1.46672e-08	2.05511e-06	0.603224	1
Node_len_11_pos_164	ENSG00000121691	CAT	protein_coding	chr11	33438935	35438935	chr11:34495309:A:G	0.354741	-0.835811	1.28365e-06	0.00156846	0.0249484	0.256819	1
Node_len_11_pos_164	ENSG00000121716	PILRB	protein_coding	chr7	99352177	101352177	chr7:100367662:T:C	0.342388	1.11321	2.17681e-06	0.0013681	0.0224356	0.379353	1
Node_len_11_pos_164	ENSG00000121989	ACVR2A	protein_coding	chr2	146844518	148844518	chr2:147754236:T:C	0.478417	1.12331	3.57658e-09	3.52377e-06	0.00019634	0.544737	1
Node_len_11_pos_164	ENSG00000122012	SV2C	protein_coding	chr5	75083384	77083384	chr5:76027140:C:A	0.333279	1.06037	3.19489e-06	0.00270984	0.0377472	0.30475	1
Node_len_11_pos_164	ENSG00000122033	MTIF3	protein_coding	chr13	26435644	28435644	chr13:27426145:C:T	0.357053	1.11284	1.16163e-06	0.00167315	0.0261975	0.431473	1
Node_len_11_pos_164	ENSG00000122034	GTF3A	protein_coding	chr13	26424620	28424620	chr13:27462293:G:A	0.413437	1.12982	9.11238e-08	0.000155346	0.00408873	0.469278	1
Node_len_11_pos_164	ENSG00000122490	SLC66A2	protein_coding	chr18	78902421	80902421	chr18:79958044:A:C	0.392789	0.883889	2.3743e-07	0.000254196	0.00601512	0.379949	1
Node_len_11_pos_164	ENSG00000122674	CCZ1	protein_coding	chr7	4898726	6898726	chr7:6822929:T:C	0.560572	1.15899	3.24712e-11	1.93417e-07	1.88047e-05	0.667037	1
Node_len_11_pos_164	ENSG00000122729	ACO1	protein_coding	chr9	31384604	33384604	chr9:32404946:A:G	0.359693	0.927994	1.03603e-06	0.000949153	0.0165026	0.371773	1
Node_len_11_pos_164	ENSG00000122870	BICC1	protein_coding	chr10	57512873	59512873	chr10:58514676:CCT:C	0.411364	0.880074	1.00459e-07	7.86812e-05	0.0023951	0.383004	1
Node_len_11_pos_164	ENSG00000123384	LRP1	protein_coding	chr12	56128484	58128484	chr12:57147065:C:G	0.391073	-1.04084	2.56751e-07	0.000204146	0.00502605	0.444259	1
Node_len_11_pos_164	ENSG00000123700	KCNJ2	protein_coding	chr17	69168674	71168674	chr17:70365953:T:C	0.375335	-0.843847	5.21082e-07	0.000653522	0.0124783	0.350411	1
Node_len_11_pos_164	ENSG00000124191	TOX2	protein_coding	chr20	42914853	44914853	chr20:44001286:C:A	0.441925	-1.09614	2.30376e-08	3.82989e-05	0.0013616	0.526595	1
Node_len_11_pos_164	ENSG00000124587	PEX6	protein_coding	chr6	41963866	43963866	chr6:42964462:G:T	0.723135	1.28622	1.10262e-16	6.24839e-13	6.61489e-10	0.830005	1
Node_len_11_pos_164	ENSG00000124733	MEA1	protein_coding	chr6	42011144	44011144	chr6:43788432:C:T	0.332974	-1.53454	3.23587e-06	0.00319266	0.0424258	0.452654	1
Node_len_11_pos_164	ENSG00000124839	RAB17	protein_coding	chr2	236574323	238574323	chr2:237582615:C:A	0.34187	-0.821356	2.22513e-06	0.00269704	0.037679	0.299885	1
Node_len_11_pos_164	ENSG00000125124	BBS2	protein_coding	chr16	55466837	57466837	chr16:56490151:A:C	0.473508	-1.10043	4.62796e-09	9.46381e-06	0.000429382	0.48708	1
Node_len_11_pos_164	ENSG00000125148	MT2A	protein_coding	chr16	55608585	57608585	chr16:56601840:G:T	0.330843	-1.38998	3.53724e-06	0.00393797	0.0494342	0.371387	1
Node_len_11_pos_164	ENSG00000125257	ABCC4	protein_coding	chr13	94019836	96019836	chr13:95287677:T:C	0.491203	-1.16128	1.80763e-09	4.47048e-06	0.000232755	0.365513	1
Node_len_11_pos_164	ENSG00000125375	DMAC2L	protein_coding	chr14	49312325	51312325	chr14:50333900:T:A	0.368706	-0.86177	6.98588e-07	0.000799016	0.0145285	0.355937	1
Node_len_11_pos_164	ENSG00000125388	GRK4	protein_coding	chr4	1963572	3963572	chr4:2997886:T:C	0.330161	-0.87734	3.63935e-06	0.0039768	0.0498164	0.362503	1
Node_len_11_pos_164	ENSG00000125618	PAX8	protein_coding	chr2	112215998	114215998	chr2:113235223:TCC:T	0.515896	-1.21731	4.61106e-10	1.32194e-06	8.8079e-05	0.629513	1
Node_len_11_pos_164	ENSG00000125827	TMX4	protein_coding	chr20	6977347	8977347	chr20:8019739:A:G	0.436416	0.917317	3.021e-08	4.2416e-05	0.00146426	0.421498	1
Node_len_11_pos_164	ENSG00000125877	ITPA	protein_coding	chr20	2208869	4208869	chr20:3188331:G:A	0.383235	-1.43354	3.66027e-07	0.000606727	0.0118754	0.45165	1
Node_len_11_pos_164	ENSG00000126878	AIF1L	protein_coding	chr9	130096477	132096477	chr9:131090872:CA:C	0.459973	-1.14302	9.3091e-09	1.84958e-05	0.000762883	0.385083	1
Node_len_11_pos_164	ENSG00000127311	HELB	protein_coding	chr12	65302494	67302494	chr12:66267749:C:T	0.377597	0.908825	4.71155e-07	0.000439542	0.00916391	0.410158	1
Node_len_11_pos_164	ENSG00000127399	LRRC61	protein_coding	chr7	149323264	151323264	chr7:150323368:C:T	0.581324	1.34333	8.64579e-12	2.1318e-08	2.80706e-06	0.75359	1
Node_len_11_pos_164	ENSG00000127578	WFIKKN1	protein_coding	chr16	-370760	1629240	chr16:622040:G:A	0.421444	1.03598	6.23156e-08	0.000106647	0.00306985	0.394561	1
Node_len_11_pos_164	ENSG00000127952	STYXL1	protein_coding	chr7	74996339	76996339	chr7:76164087:T:C	0.376698	-1.01934	4.9041e-07	0.00043714	0.00913382	0.400629	1
Node_len_11_pos_164	ENSG00000128604	IRF5	protein_coding	chr7	127937458	129937458	chr7:128938247:T:G	0.405084	-0.931365	1.34747e-07	0.000164183	0.00427409	0.435201	1
Node_len_11_pos_164	ENSG00000128607	KLHDC10	protein_coding	chr7	129070535	131070535	chr7:130134364:G:A	0.375558	0.855217	5.15934e-07	0.000646835	0.0124028	0.364486	1
Node_len_11_pos_164	ENSG00000128891	CCDC32	protein_coding	chr15	39528684	41528684	chr15:40601375:C:A	0.661267	1.15783	2.66559e-14	1.38307e-10	5.06836e-08	0.595911	1
Node_len_11_pos_164	ENSG00000128915	ICE2	protein_coding	chr15	59419610	61419610	chr15:60415753:TAACA:T	0.457745	0.96236	1.04267e-08	2.32995e-05	0.000917335	0.422368	1
Node_len_11_pos_164	ENSG00000129003	VPS13C	protein_coding	chr15	60852390	62852390	chr15:62037183:A:G	0.363975	-0.828987	8.59702e-07	0.00149777	0.0242697	0.320454	1
Node_len_11_pos_164	ENSG00000129055	ANAPC13	protein_coding	chr3	133477707	135477707	chr3:134543846:G:A	0.488217	-1.07758	2.12299e-09	5.30571e-06	0.000270333	0.493289	1
Node_len_11_pos_164	ENSG00000129083	COPB1	protein_coding	chr11	13443441	15443441	chr11:15109926:G:C	0.343155	-0.936967	2.10721e-06	0.00161911	0.0254566	0.437499	1
Node_len_11_pos_164	ENSG00000129250	KIF1C	protein_coding	chr17	3997951	5997951	chr17:5001832:A:G	0.391828	1.12812	2.4807e-07	0.000363011	0.00782518	0.375109	1
Node_len_11_pos_164	ENSG00000129595	EPB41L4A	protein_coding	chr5	111142442	113142442	chr5:111489500:A:G	0.417428	-0.956906	7.54461e-08	0.000129454	0.00354432	0.382391	1
Node_len_11_pos_164	ENSG00000130150	MOSPD2	protein_coding	chrX	13873422	15873422	chrX:14893907:C:T	0.406124	-0.771953	1.28378e-07	7.41685e-05	0.00230186	0.261172	1
Node_len_11_pos_164	ENSG00000130312	MRPL34	protein_coding	chr19	16292610	18292610	chr19:17304789:CT:C	0.420125	0.940173	6.63649e-08	9.82811e-05	0.00289016	0.398162	1
Node_len_11_pos_164	ENSG00000130348	QRSL1	protein_coding	chr6	105629579	107629579	chr6:106629627:G:A	0.536017	-1.08095	1.43952e-10	3.00299e-07	2.62497e-05	0.560017	1
Node_len_11_pos_164	ENSG00000130414	NDUFA10	protein_coding	chr2	238892451	240892451	chr2:239980874:G:A	0.498082	-1.36877	1.24356e-09	3.37361e-06	0.000189079	0.530305	1
Node_len_11_pos_164	ENSG00000131379	C3orf20	protein_coding	chr3	13675142	15675142	chr3:14682906:G:A	0.445679	-0.990745	1.91247e-08	3.32539e-05	0.00121394	0.430198	1
Node_len_11_pos_164	ENSG00000131584	ACAP3	protein_coding	chr1	292391	2292391	chr1:1324788:C:A	0.332179	1.58933	3.34534e-06	0.00199994	0.0301984	0.375091	1
Node_len_11_pos_164	ENSG00000131697	NPHP4	protein_coding	chr1	4862812	6862812	chr1:5999169:T:G	0.405045	0.942108	1.34991e-07	0.000239635	0.0057657	0.413878	1
Node_len_11_pos_164	ENSG00000131778	CHD1L	protein_coding	chr1	146242655	148242655	chr1:147217371:T:C	0.419016	1.14313	6.99634e-08	5.23083e-05	0.00174856	0.428487	1
Node_len_11_pos_164	ENSG00000132016	BRME1	protein_coding	chr19	12882349	14882349	chr19:13916839:C:T	0.338651	0.8639	2.54938e-06	0.00351733	0.0454718	0.294097	1
Node_len_11_pos_164	ENSG00000132199	ENOSF1	protein_coding	chr18	-329681	1670319	chr18:721459:C:A	0.356656	0.831616	1.18179e-06	0.00152789	0.0245905	0.346973	1
Node_len_11_pos_164	ENSG00000132294	EFR3A	protein_coding	chr8	130904094	132904094	chr8:132018742:A:C	0.588678	1.07291	5.32647e-12	9.84664e-09	1.44335e-06	0.559831	1
Node_len_11_pos_164	ENSG00000132436	FIGNL1	protein_coding	chr7	49444129	51444129	chr7:50406065:A:T	0.506519	0.986006	7.8067e-10	1.73962e-06	0.000108333	0.488231	1
Node_len_11_pos_164	ENSG00000132507	EIF5A	protein_coding	chr17	6307000	8307000	chr17:7304878:C:T	0.394882	-0.916876	2.15766e-07	0.000380635	0.0081315	0.42015	1
Node_len_11_pos_164	ENSG00000132541	RIDA	protein_coding	chr8	97102345	99102345	chr8:98090944:T:A	0.423979	1.10962	5.51977e-08	7.23048e-05	0.00225135	0.428979	1
Node_len_11_pos_164	ENSG00000132906	CASP9	protein_coding	chr1	14490833	16490833	chr1:15528432:CA:C	0.453781	0.993569	1.27446e-08	2.15952e-05	0.000860907	0.490215	1
Node_len_11_pos_164	ENSG00000133104	SPART	protein_coding	chr13	35301639	37301639	chr13:36339915:A:G	0.367246	-0.973738	7.44905e-07	0.00081936	0.0148136	0.402797	1
Node_len_11_pos_164	ENSG00000133134	BEX2	protein_coding	chrX	102309347	104309347	chrX:103165863:T:C	0.426789	0.779125	4.82223e-08	2.27963e-05	0.000901248	0.273438	1
Node_len_11_pos_164	ENSG00000133247	KMT5C	protein_coding	chr19	54339854	56339854	chr19:55334018:A:G	0.364548	-0.908589	8.38418e-07	0.00172319	0.0268076	0.371859	1
Node_len_11_pos_164	ENSG00000133392	MYH11	protein_coding	chr16	14703136	16703136	chr16:15701191:T:C	0.328518	-0.910981	3.89702e-06	0.00265034	0.0372462	0.312669	1
Node_len_11_pos_164	ENSG00000133477	FAM83F	protein_coding	chr22	38994955	40994955	chr22:39968411:A:G	0.441883	1.16529	2.30861e-08	2.5797e-05	0.000987113	0.473103	1
Node_len_11_pos_164	ENSG00000133739	LRRCC1	protein_coding	chr8	84107216	86107216	chr8:85298046:T:G	0.33228	0.844606	3.33124e-06	0.00151916	0.0244914	0.32533	1
Node_len_11_pos_164	ENSG00000134202	GSTM3	protein_coding	chr1	108733933	110733933	chr1:109740350:G:T	0.667691	1.32041	1.58235e-14	5.62167e-11	2.38455e-08	0.853213	1
Node_len_11_pos_164	ENSG00000134265	NAPG	protein_coding	chr18	9525906	11525906	chr18:10526416:T:C	0.429235	-0.926862	4.28502e-08	0.000109459	0.00311317	0.431554	1
Node_len_11_pos_164	ENSG00000134775	FHOD3	protein_coding	chr18	35297715	37297715	chr18:36511879:T:G	0.50657	-1.13911	7.78484e-10	1.50948e-06	9.82397e-05	0.634996	1
Node_len_11_pos_164	ENSG00000134779	TPGS2	protein_coding	chr18	35777648	37777648	chr18:36781799:G:C	0.530942	-1.1546	1.93962e-10	4.72665e-07	3.81653e-05	0.525323	1
Node_len_11_pos_164	ENSG00000134802	SLC43A3	protein_coding	chr11	56406955	58406955	chr11:57436469:C:T	0.385395	1.00292	3.32087e-07	0.000329694	0.00733946	0.350445	1
Node_len_11_pos_164	ENSG00000134809	TIMM10	protein_coding	chr11	56528465	58528465	chr11:57556955:A:G	0.621777	-1.48745	5.3891e-13	3.80223e-09	6.83533e-07	0.72549	1
Node_len_11_pos_164	ENSG00000134824	FADS2	protein_coding	chr11	60792981	62792981	chr11:61779596:G:A	0.416648	1.28119	7.82903e-08	8.60587e-05	0.00258806	0.483809	1
Node_len_11_pos_164	ENSG00000135063	FAM189A2	protein_coding	chr9	68324568	70324568	chr9:69321516:A:T	0.36146	-1.10519	9.5937e-07	0.0010676	0.0181967	0.345732	1
Node_len_11_pos_164	ENSG00000135097	MSI1	protein_coding	chr12	119341331	121341331	chr12:120348364:A:G	0.461631	0.981395	8.55305e-09	1.62781e-05	0.000680246	0.473955	1
Node_len_11_pos_164	ENSG00000135205	CCDC146	protein_coding	chr7	76122435	78122435	chr7:76946075:T:A	0.387983	1.36391	2.95415e-07	0.000329358	0.00733946	0.504197	1
Node_len_11_pos_164	ENSG00000135318	NT5E	protein_coding	chr6	84449585	86449585	chr6:85411755:C:T	0.534161	0.962358	1.60597e-10	5.15811e-07	4.12991e-05	0.462867	1
Node_len_11_pos_164	ENSG00000135587	SMPD2	protein_coding	chr6	108440725	110440725	chr6:109430398:G:A	0.442194	0.949696	2.27338e-08	2.42987e-05	0.000944961	0.435597	1
Node_len_11_pos_164	ENSG00000135778	NTPCR	protein_coding	chr1	231950606	233950606	chr1:232955717:T:A	0.361465	-1.34821	9.59163e-07	0.00158432	0.0251169	0.423649	1
Node_len_11_pos_164	ENSG00000135862	LAMC1	protein_coding	chr1	182023421	184023421	chr1:183086515:ATTGT:A	0.620996	-1.10302	5.70123e-13	1.6173e-09	3.50215e-07	0.540827	1
Node_len_11_pos_164	ENSG00000135929	CYP27A1	protein_coding	chr2	217781750	219781750	chr2:218408995:G:A	0.399424	1.08573	1.75129e-07	0.000157408	0.00413159	0.56026	1
Node_len_11_pos_164	ENSG00000135930	EIF4E2	protein_coding	chr2	231550675	233550675	chr2:232570394:T:C	0.489276	1.1315	2.00548e-09	3.89553e-06	0.000212474	0.514973	1
Node_len_11_pos_164	ENSG00000135951	TSGA10	protein_coding	chr2	97997262	99997262	chr2:99163192:C:A	0.33288	0.776138	3.24868e-06	0.00181388	0.02792	0.280898	1
Node_len_11_pos_164	ENSG00000136143	SUCLA2	protein_coding	chr13	46745737	48745737	chr13:47939530:T:C	0.43793	1.65104	2.80489e-08	4.39252e-05	0.00150545	0.48513	1
Node_len_11_pos_164	ENSG00000136425	CIB2	protein_coding	chr15	77104607	79104607	chr15:78127134:A:G	0.593473	1.34959	3.86628e-12	1.9394e-08	2.63977e-06	0.73262	1
Node_len_11_pos_164	ENSG00000136514	RTP4	protein_coding	chr3	186368386	188368386	chr3:187367525:C:T	0.375224	1.23249	5.23655e-07	0.000803795	0.0145598	0.392978	1
Node_len_11_pos_164	ENSG00000136643	RPS6KC1	protein_coding	chr1	212051234	214051234	chr1:212692405:A:C	0.346099	1.25083	1.85922e-06	0.00192119	0.0293348	0.442855	1
Node_len_11_pos_164	ENSG00000136816	TOR1B	protein_coding	chr9	128803158	130803158	chr9:129832379:AGTT:A	0.48158	-1.15599	3.02558e-09	6.84506e-06	0.000331061	0.465582	1
Node_len_11_pos_164	ENSG00000136874	STX17	protein_coding	chr9	98906655	100906655	chr9:100132436:T:C	0.396554	0.881339	1.99852e-07	0.000169171	0.00435633	0.384106	1
Node_len_11_pos_164	ENSG00000137074	APTX	protein_coding	chr9	31886602	33886602	chr9:33025115:A:C	0.34624	-0.885052	1.84808e-06	0.00204354	0.0304784	0.38095	1
Node_len_11_pos_164	ENSG00000137106	GRHPR	protein_coding	chr9	36422667	38422667	chr9:37420314:C:T	0.390233	0.891838	2.66752e-07	0.00036792	0.00789528	0.343368	1
Node_len_11_pos_164	ENSG00000137216	TMEM63B	protein_coding	chr6	43126915	45126915	chr6:43726117:G:A	0.334491	-0.972371	3.03678e-06	0.00331097	0.0433928	0.35623	1
Node_len_11_pos_164	ENSG00000137310	TCF19	protein_coding	chr6	30158548	32158548	chr6:31504024:A:G	0.351906	0.988829	1.45028e-06	0.00331841	0.0434306	0.400969	1
Node_len_11_pos_164	ENSG00000137338	PGBD1	protein_coding	chr6	27281573	29281573	chr6:28232088:T:C	0.344194	1.35841	2.01622e-06	0.00121798	0.0204747	0.301502	1
Node_len_11_pos_164	ENSG00000137411	VARS2	protein_coding	chr6	29914206	31914206	chr6:30963468:C:T	0.480236	0.863419	3.24899e-09	3.04967e-05	0.00113504	0.3573	1
Node_len_11_pos_164	ENSG00000137710	RDX	protein_coding	chr11	108864296	110864296	chr11:110297949:C:T	0.523532	-1.03062	2.981e-10	5.85283e-07	4.60869e-05	0.533413	1
Node_len_11_pos_164	ENSG00000137767	SQOR	protein_coding	chr15	44631149	46631149	chr15:45658061:G:C	0.367567	-0.834878	7.34474e-07	0.000594908	0.0117354	0.291082	1
Node_len_11_pos_164	ENSG00000137860	SLC28A2	protein_coding	chr15	44252235	46252235	chr15:45254180:T:C	0.693695	-1.17665	1.72161e-15	6.97631e-12	4.4313e-09	0.663567	1
Node_len_11_pos_164	ENSG00000137968	SLC44A5	protein_coding	chr1	74202132	76202132	chr1:75384081:G:A	0.627273	-1.06512	3.61473e-13	2.06641e-09	4.37523e-07	0.565361	1
Node_len_11_pos_164	ENSG00000138031	ADCY3	protein_coding	chr2	23819170	25819170	chr2:24884843:CT:C	0.770865	1.25688	6.46299e-19	2.42852e-14	5.78467e-11	0.762963	1
Node_len_11_pos_164	ENSG00000138111	MFSD13A	protein_coding	chr10	101461396	103461396	chr10:102543991:C:T	0.380258	-1.02483	4.18338e-07	0.000299625	0.00681335	0.376187	1
Node_len_11_pos_164	ENSG00000138346	DNA2	protein_coding	chr10	67414065	69414065	chr10:68471944:A:G	0.365325	-1.11059	8.10384e-07	0.000707877	0.0131988	0.3343	1
Node_len_11_pos_164	ENSG00000138386	NAB1	protein_coding	chr2	189646747	191646747	chr2:190586273:T:C	0.393934	-0.921345	2.25339e-07	0.000190574	0.0047658	0.391621	1
Node_len_11_pos_164	ENSG00000138468	SENP7	protein_coding	chr3	100324206	102324206	chr3:101447786:G:GA	0.484981	-1.06534	2.52464e-09	3.90254e-06	0.000212474	0.427605	1
Node_len_11_pos_164	ENSG00000138621	PPCDC	protein_coding	chr15	74023587	76023587	chr15:75020374:C:G	0.366569	1.82922	7.67384e-07	0.000547158	0.0109753	0.393956	1
Node_len_11_pos_164	ENSG00000138744	NAAA	protein_coding	chr4	74913661	76913661	chr4:76012331:T:C	0.517184	-1.05058	4.28603e-10	7.56034e-07	5.49879e-05	0.551622	1
Node_len_11_pos_164	ENSG00000138777	PPA2	protein_coding	chr4	104369078	106369078	chr4:105432276:A:T	0.3444	0.8219	1.99865e-06	0.00159444	0.025192	0.254509	1
Node_len_11_pos_164	ENSG00000138780	GSTCD	protein_coding	chr4	104708779	106708779	chr4:105681288:TA:T	0.328878	1.55192	3.83901e-06	0.00267233	0.0374436	0.357641	1
Node_len_11_pos_164	ENSG00000138798	EGF	protein_coding	chr4	108912884	110912884	chr4:109970856:T:G	0.438217	0.912045	2.76557e-08	3.53221e-05	0.00127479	0.401743	1
Node_len_11_pos_164	ENSG00000138801	PAPSS1	protein_coding	chr4	106590277	108590277	chr4:107720144:T:C	0.430746	1.6333	3.98259e-08	4.13939e-05	0.00143417	0.474761	1
Node_len_11_pos_164	ENSG00000138821	SLC39A8	protein_coding	chr4	101251042	103251042	chr4:102413904:A:G	0.317214	0.933507	6.21391e-06	0.00370833	0.0470474	0.320366	1
Node_len_11_pos_164	ENSG00000139190	VAMP1	protein_coding	chr12	5462238	7462238	chr12:6491752:G:C	0.403661	0.959856	1.43955e-07	0.00021546	0.00525033	0.409547	1
Node_len_11_pos_164	ENSG00000139192	TAPBPL	protein_coding	chr12	5451691	7451691	chr12:6461655:T:G	0.375726	0.825075	5.12104e-07	0.000666908	0.0126578	0.306641	1
Node_len_11_pos_164	ENSG00000139197	PEX5	protein_coding	chr12	6188686	8188686	chr12:7164598:A:G	0.476799	0.986343	3.89476e-09	5.37965e-06	0.000272079	0.488721	1
Node_len_11_pos_164	ENSG00000139537	CCDC65	protein_coding	chr12	47904111	49904111	chr12:48989424:C:T	0.388798	-1.8773	2.84707e-07	0.000277075	0.00642321	0.414938	1
Node_len_11_pos_164	ENSG00000139725	RHOF	protein_coding	chr12	120777755	122777755	chr12:121825542:G:A	0.370657	-1.04884	6.41032e-07	0.000586419	0.011592	0.348909	1
Node_len_11_pos_164	ENSG00000139835	GRTP1	protein_coding	chr13	112324164	114324164	chr13:113358619:A:G	0.42139	-0.953827	6.24775e-08	9.90125e-05	0.00290271	0.414911	1
Node_len_11_pos_164	ENSG00000139865	TTC6	protein_coding	chr14	36595848	38595848	chr14:37605468:GGTGA:G	0.37756	-0.88619	4.71945e-07	0.000449834	0.00933763	0.386459	1
Node_len_11_pos_164	ENSG00000140043	PTGR2	protein_coding	chr14	72851845	74851845	chr14:73848941:A:T	0.679198	1.08415	6.06075e-15	1.08688e-10	4.14227e-08	0.589697	1
Node_len_11_pos_164	ENSG00000140471	LINS1	protein_coding	chr15	99559370	101559370	chr15:100506410:T:C	0.344194	1.05867	2.01619e-06	0.00356679	0.0458623	0.330345	1
Node_len_11_pos_164	ENSG00000140577	CRTC3	protein_coding	chr15	89529924	91529924	chr15:90460861:C:T	0.373106	-0.890675	5.7524e-07	0.00087159	0.0154948	0.385806	1
Node_len_11_pos_164	ENSG00000141252	VPS53	protein_coding	chr17	-491496	1508504	chr17:715725:T:C	0.528541	-1.00164	2.231e-10	8.17801e-07	5.84177e-05	0.484551	1
Node_len_11_pos_164	ENSG00000141337	ARSG	protein_coding	chr17	67259183	69259183	chr17:67547272:C:A	0.372225	1.31183	5.98127e-07	0.000707468	0.0131988	0.354783	1
Node_len_11_pos_164	ENSG00000141404	GNAL	protein_coding	chr18	10689265	12689265	chr18:11695921:T:C	0.399264	1.27985	1.76425e-07	0.000254499	0.00601512	0.423759	1
Node_len_11_pos_164	ENSG00000141560	FN3KRP	protein_coding	chr17	81716707	83716707	chr17:82722518:T:C	0.505509	0.986382	8.2575e-10	1.70457e-06	0.000107556	0.486266	1
Node_len_11_pos_164	ENSG00000141576	RNF157	protein_coding	chr17	75142466	77142466	chr17:76218471:T:C	0.731253	1.17452	4.91102e-17	4.23398e-13	5.76299e-10	0.636417	1
Node_len_11_pos_164	ENSG00000141968	VAV1	protein_coding	chr19	5772709	7772709	chr19:6768583:C:T	0.339561	1.24413	2.45342e-06	0.00389082	0.0489067	0.438124	1
Node_len_11_pos_164	ENSG00000141971	MVB12A	protein_coding	chr19	16405723	18405723	chr19:17420641:G:A	0.363322	0.860761	8.84566e-07	0.00132009	0.0218742	0.364599	1
Node_len_11_pos_164	ENSG00000142089	IFITM3	protein_coding	chr11	-680323	1319677	chr11:320394:C:T	0.457553	-1.02151	1.05289e-08	1.60247e-05	0.000672606	0.516001	1
Node_len_11_pos_164	ENSG00000142102	PGGHG	protein_coding	chr11	-710873	1289127	chr11:293001:A:AG	0.420802	0.977337	6.42556e-08	8.92609e-05	0.0026601	0.435617	1
Node_len_11_pos_164	ENSG00000142252	GEMIN7	protein_coding	chr19	44079196	46079196	chr19:45090912:A:G	0.337197	-0.855934	2.71048e-06	0.00350669	0.0453959	0.356296	1
Node_len_11_pos_164	ENSG00000142409	ZNF787	protein_coding	chr19	55087367	57087367	chr19:56649633:T:C	0.36887	0.97276	6.93578e-07	0.00138971	0.0227118	0.460195	1
Node_len_11_pos_164	ENSG00000142794	NBPF3	protein_coding	chr1	20440129	22440129	chr1:21449920:CATTG:C	0.487589	-1.04692	2.19584e-09	5.14245e-06	0.000263423	0.549892	1
Node_len_11_pos_164	ENSG00000143001	TMEM61	protein_coding	chr1	53980629	55980629	chr1:54989471:A:G	0.350439	-0.959787	1.54452e-06	0.00169206	0.0264291	0.338658	1
Node_len_11_pos_164	ENSG00000143147	GPR161	protein_coding	chr1	167079544	169079544	chr1:168142257:A:T	0.412998	0.911713	9.30286e-08	0.000169887	0.00436298	0.417029	1
Node_len_11_pos_164	ENSG00000143195	ILDR2	protein_coding	chr1	165895712	167895712	chr1:167020671:A:G	0.353372	0.908672	1.36166e-06	0.00179566	0.0276842	0.395735	1
Node_len_11_pos_164	ENSG00000143248	RGS5	protein_coding	chr1	162111122	164111122	chr1:163314978:C:A	0.377333	-0.883575	4.76744e-07	0.000541541	0.0109048	0.382056	1
Node_len_11_pos_164	ENSG00000143622	RIT1	protein_coding	chr1	154897809	156897809	chr1:155608251:A:G	0.318164	1.423	5.97654e-06	0.00336234	0.0438249	0.360373	1
Node_len_11_pos_164	ENSG00000143641	GALNT2	protein_coding	chr1	229057991	231057991	chr1:230201219:C:T	0.420608	0.973435	6.48535e-08	0.000102819	0.00300506	0.426833	1
Node_len_11_pos_164	ENSG00000144182	LIPT1	protein_coding	chr2	98154956	100154956	chr2:99229744:TA:T	0.423476	0.879145	5.65452e-08	5.26049e-05	0.00174856	0.383806	1
Node_len_11_pos_164	ENSG00000144362	PHOSPHO2	protein_coding	chr2	168694455	170694455	chr2:169637353:A:G	0.407935	-1.00751	1.17972e-07	0.000179244	0.00453002	0.382441	1
Node_len_11_pos_164	ENSG00000144407	PTH2R	protein_coding	chr2	207359715	209359715	chr2:208811719:G:T	0.339872	-1.00845	2.42141e-06	0.00203057	0.0304199	0.491162	1
Node_len_11_pos_164	ENSG00000144455	SUMF1	protein_coding	chr3	2700815	4700815	chr3:4369063:A:T	0.453792	0.93829	1.27375e-08	2.81316e-05	0.00105943	0.440992	1
Node_len_11_pos_164	ENSG00000144504	ANKMY1	protein_coding	chr2	239479423	241479423	chr2:240521955:T:A	0.368438	1.20162	7.0689e-07	0.00121844	0.0204747	0.391348	1
Node_len_11_pos_164	ENSG00000144647	POMGNT2	protein_coding	chr3	42079233	44079233	chr3:43135528:A:T	0.362053	0.815075	9.34917e-07	0.000871672	0.0154948	0.333308	1
Node_len_11_pos_164	ENSG00000144746	ARL6IP5	protein_coding	chr3	68084938	70084938	chr3:69105192:C:G	0.433105	-0.97056	3.55112e-08	6.08032e-05	0.00196339	0.467773	1
Node_len_11_pos_164	ENSG00000145014	TMEM44	protein_coding	chr3	193587674	195587674	chr3:194637558:A:T	0.492621	-1.07004	1.67414e-09	4.29253e-06	0.000227215	0.469536	1
Node_len_11_pos_164	ENSG00000145384	FABP2	protein_coding	chr4	118317251	120317251	chr4:119355309:C:CTA	0.503313	1.07748	9.3261e-10	2.03471e-06	0.000124272	0.535599	1
Node_len_11_pos_164	ENSG00000145730	PAM	protein_coding	chr5	101753982	103753982	chr5:102759671:C:T	0.406865	-0.984451	1.24014e-07	0.000125341	0.00345155	0.451917	1
Node_len_11_pos_164	ENSG00000145850	TIMD4	protein_coding	chr5	155919293	157919293	chr5:157042087:AT:A	0.681224	1.17069	5.10063e-15	4.84485e-11	2.19815e-08	0.656862	1
Node_len_11_pos_164	ENSG00000145882	PCYOX1L	protein_coding	chr5	148358038	150358038	chr5:149345662:G:GC	0.366133	0.892974	7.8219e-07	0.00102603	0.01771	0.326999	1
Node_len_11_pos_164	ENSG00000146038	DCDC2	protein_coding	chr6	23171756	25171756	chr6:24369271:T:A	0.400457	1.45648	1.66977e-07	0.000292082	0.00668973	0.37753	1
Node_len_11_pos_164	ENSG00000146247	PHIP	protein_coding	chr6	77934420	79934420	chr6:78772098:A:T	0.381219	0.922135	4.00717e-07	0.000482733	0.00989124	0.396515	1
Node_len_11_pos_164	ENSG00000146530	VWDE	protein_coding	chr7	11330886	13330886	chr7:12404062:A:G	0.441701	1.39945	2.32946e-08	6.06766e-05	0.00196339	0.430425	1
Node_len_11_pos_164	ENSG00000146574	CCZ1B	protein_coding	chr7	5794135	7794135	chr7:6845133:A:C	0.510627	-1.04082	6.20605e-10	1.79028e-06	0.000110764	0.53795	1
Node_len_11_pos_164	ENSG00000146950	SHROOM2	protein_coding	chrX	8786430	10786430	chrX:9795858:C:G	0.453228	0.972394	1.31051e-08	1.11245e-05	0.000495295	0.310049	1
Node_len_11_pos_164	ENSG00000146966	DENND2A	protein_coding	chr7	139518421	141518421	chr7:140544827:G:A	0.493899	0.943138	1.56202e-09	2.9096e-06	0.000169039	0.395405	1
Node_len_11_pos_164	ENSG00000148341	SH3GLB2	protein_coding	chr9	128007037	130007037	chr9:128962485:C:G	0.367668	-0.939241	7.31243e-07	0.00061438	0.0119954	0.438071	1
Node_len_11_pos_164	ENSG00000148468	FAM171A1	protein_coding	chr10	14211644	16211644	chr10:15346130:T:G	0.495688	-0.921679	1.41718e-09	3.73511e-06	0.000206905	0.413133	1
Node_len_11_pos_164	ENSG00000148541	FAM13C	protein_coding	chr10	58246131	60246131	chr10:59597671:T:A	0.424181	1.27525	5.46656e-08	6.09959e-05	0.00196339	0.460316	1
Node_len_11_pos_164	ENSG00000148925	BTBD10	protein_coding	chr11	12388009	14388009	chr11:13781083:G:A	0.339989	-0.816003	2.4094e-06	0.00232927	0.0336258	0.329267	1
Node_len_11_pos_164	ENSG00000149054	ZNF215	protein_coding	chr11	5926405	7926405	chr11:6926908:T:G	0.477301	1.0677	3.79328e-09	7.94848e-06	0.000371237	0.492137	1
Node_len_11_pos_164	ENSG00000149084	HSD17B12	protein_coding	chr11	42680681	44680681	chr11:43856384:C:A	0.340025	-0.937209	2.40574e-06	0.00316266	0.0423489	0.353304	1
Node_len_11_pos_164	ENSG00000149089	APIP	protein_coding	chr11	33853095	35853095	chr11:34902750:T:C	0.528061	-1.24086	2.2942e-10	5.98706e-07	4.67574e-05	0.417325	1
Node_len_11_pos_164	ENSG00000149100	EIF3M	protein_coding	chr11	31583799	33583799	chr11:32736994:A:G	0.325146	-0.957174	4.48223e-06	0.00321388	0.0425299	0.345182	1
Node_len_11_pos_164	ENSG00000149196	HIKESHI	protein_coding	chr11	85302212	87302212	chr11:86246416:A:G	0.33176	0.776078	3.40436e-06	0.00328662	0.0432522	0.300151	1
Node_len_11_pos_164	ENSG00000149231	CCDC82	protein_coding	chr11	95349242	97349242	chr11:96404992:T:C	0.453615	1.22248	1.28514e-08	2.7267e-05	0.00103094	0.440484	1
Node_len_11_pos_164	ENSG00000149548	CCDC15	protein_coding	chr11	123954122	125954122	chr11:125065461:T:C	0.346966	0.803629	1.79176e-06	0.00191913	0.0293348	0.297942	1
Node_len_11_pos_164	ENSG00000149577	SIDT2	protein_coding	chr11	116178737	118178737	chr11:117140042:A:G	0.392283	1.05942	2.42982e-07	0.000430211	0.00904857	0.36803	1
Node_len_11_pos_164	ENSG00000149591	TAGLN	protein_coding	chr11	116199371	118199371	chr11:116839451:C:CAT	0.424538	1.13462	5.37356e-08	0.000104	0.00302104	0.36439	1
Node_len_11_pos_164	ENSG00000149743	TRPT1	protein_coding	chr11	63223800	65223800	chr11:64139829:G:A	0.417365	-0.872629	7.56733e-08	7.50403e-05	0.00232135	0.370331	1
Node_len_11_pos_164	ENSG00000150750	C11orf53	protein_coding	chr11	110245727	112245727	chr11:111299265:T:C	0.361024	0.955632	9.77787e-07	0.000780805	0.0143238	0.36733	1
Node_len_11_pos_164	ENSG00000150977	RILPL2	protein_coding	chr12	122415040	124415040	chr12:123431550:A:G	0.542198	1.19693	9.96843e-11	2.16233e-07	2.02162e-05	0.564548	1
Node_len_11_pos_164	ENSG00000151292	CSNK1G3	protein_coding	chr5	122512100	124512100	chr5:123661708:T:G	0.328954	0.819177	3.82687e-06	0.0037716	0.0476981	0.312915	1
Node_len_11_pos_164	ENSG00000151320	AKAP6	protein_coding	chr14	31329299	33329299	chr14:32203278:G:A	0.410032	-1.04892	1.06945e-07	0.000189547	0.00475259	0.360771	1
Node_len_11_pos_164	ENSG00000151552	QDPR	protein_coding	chr4	16460262	18460262	chr4:17529461:A:G	0.472363	-1.14755	4.91322e-09	9.45317e-06	0.000429382	0.458808	1
Node_len_11_pos_164	ENSG00000151632	AKR1C2	protein_coding	chr10	3987401	5987401	chr10:5186535:T:A	0.346088	0.838	1.8601e-06	0.00267661	0.0374485	0.323973	1
Node_len_11_pos_164	ENSG00000151692	RNF144A	protein_coding	chr2	5917413	7917413	chr2:6981719:A:G	0.395199	-1.12742	2.12665e-07	0.000286896	0.00661868	0.344509	1
Node_len_11_pos_164	ENSG00000151725	CENPU	protein_coding	chr4	183694086	185694086	chr4:184730993:G:A	0.494206	1.11769	1.53624e-09	4.38622e-06	0.000230892	0.59373	1
Node_len_11_pos_164	ENSG00000151748	SAV1	protein_coding	chr14	49632059	51632059	chr14:50686363:C:T	0.392633	-0.91601	2.39129e-07	0.000374502	0.00801846	0.382663	1
Node_len_11_pos_164	ENSG00000151773	CCDC122	protein_coding	chr13	42823910	44823910	chr13:43880181:AG:A	0.472874	-1.024	4.78404e-09	8.65551e-06	0.000400334	0.525238	1
Node_len_11_pos_164	ENSG00000152061	RABGAP1L	protein_coding	chr1	173159411	175159411	chr1:174934745:A:C	0.384113	1.08569	3.5185e-07	0.000214376	0.00525033	0.474119	1
Node_len_11_pos_164	ENSG00000152291	TGOLN2	protein_coding	chr2	84318021	86318021	chr2:85332402:A:C	0.425778	-0.874038	5.06277e-08	6.13134e-05	0.00196696	0.382664	1
Node_len_11_pos_164	ENSG00000152348	ATG10	protein_coding	chr5	80972024	82972024	chr5:82001258:A:G	0.551847	1.17613	5.56211e-11	1.86488e-07	1.83179e-05	0.481946	1
Node_len_11_pos_164	ENSG00000152359	POC5	protein_coding	chr5	74674125	76674125	chr5:75665971:T:G	0.384825	-0.998332	3.40736e-07	0.00033662	0.00741917	0.316114	1
Node_len_11_pos_164	ENSG00000152492	CCDC50	protein_coding	chr3	190329086	192329086	chr3:191201716:T:C	0.32827	0.877717	3.93738e-06	0.00398583	0.049838	0.32172	1
Node_len_11_pos_164	ENSG00000152749	GPR180	protein_coding	chr13	93601858	95601858	chr13:94601777:C:T	0.604536	1.11767	1.81963e-12	8.98245e-09	1.40301e-06	0.588306	1
Node_len_11_pos_164	ENSG00000152778	IFIT5	protein_coding	chr10	88414569	90414569	chr10:89427986:G:C	0.406831	-1.29388	1.24216e-07	0.000170412	0.0043647	0.530984	1
Node_len_11_pos_164	ENSG00000152782	PANK1	protein_coding	chr10	88579498	90579498	chr10:89699044:T:C	0.674109	1.13486	9.30382e-15	4.0638e-11	1.93597e-08	0.643677	1
Node_len_11_pos_164	ENSG00000152952	PLOD2	protein_coding	chr3	145069441	147069441	chr3:146149583:A:T	0.447971	0.917676	1.70605e-08	2.41078e-05	0.000941379	0.34534	1
Node_len_11_pos_164	ENSG00000153208	MERTK	protein_coding	chr2	110898608	112898608	chr2:111940109:CT:C	0.375075	-0.925571	5.27132e-07	0.000472097	0.00969416	0.423628	1
Node_len_11_pos_164	ENSG00000153303	FRMD1	protein_coding	chr6	167053167	169053167	chr6:168078888:G:A	0.348696	-1.79473	1.66414e-06	0.00242237	0.0347592	0.429289	1
Node_len_11_pos_164	ENSG00000153406	NMRAL1	protein_coding	chr16	3461692	5461692	chr16:4420026:G:T	0.335002	-0.95929	2.97229e-06	0.00360578	0.0463012	0.32961	1
Node_len_11_pos_164	ENSG00000153898	MCOLN2	protein_coding	chr1	83925584	85925584	chr1:84996511:G:C	0.799566	-1.2546	1.71239e-20	3.63139e-16	3.45995e-12	0.778352	1
Node_len_11_pos_164	ENSG00000153930	ANKFN1	protein_coding	chr17	54882302	56882302	chr17:56126299:G:GCTAA	0.57634	-1.06363	1.19493e-11	2.15069e-08	2.80706e-06	0.56378	1
Node_len_11_pos_164	ENSG00000154079	SDHAF4	protein_coding	chr6	69566918	71566918	chr6:70614166:T:A	0.351593	1.21734	1.46988e-06	0.00134022	0.0220925	0.364623	1
Node_len_11_pos_164	ENSG00000154153	RETREG1	protein_coding	chr5	15473039	17473039	chr5:16509074:A:G	0.516109	1.08636	4.55573e-10	9.00512e-07	6.35554e-05	0.569985	1
Node_len_11_pos_164	ENSG00000154479	CCDC173	protein_coding	chr2	168645426	170645426	chr2:169755149:C:T	0.444317	-0.942277	2.04636e-08	3.9238e-05	0.00138465	0.434507	1
Node_len_11_pos_164	ENSG00000154511	DIPK1A	protein_coding	chr1	91832738	93832738	chr1:93001720:A:G	0.553279	-0.984331	5.09551e-11	8.55161e-08	9.25896e-06	0.486729	1
Node_len_11_pos_164	ENSG00000154767	XPC	protein_coding	chr3	13145148	15145148	chr3:14195455:TA:T	0.434764	0.855998	3.27515e-08	6.6245e-05	0.00211095	0.367969	1
Node_len_11_pos_164	ENSG00000155096	AZIN1	protein_coding	chr8	101826309	103826309	chr8:102682229:A:G	0.345795	-0.988987	1.88349e-06	0.00219992	0.0320989	0.485704	1
Node_len_11_pos_164	ENSG00000155542	SETD9	protein_coding	chr5	55909261	57909261	chr5:56946496:C:T	0.456169	-1.63229	1.12952e-08	1.9713e-05	0.000809583	0.512159	1
Node_len_11_pos_164	ENSG00000155849	ELMO1	protein_coding	chr7	35852907	37852907	chr7:37417608:G:A	0.544903	1.24211	8.47469e-11	2.25411e-07	2.04542e-05	0.505902	1
Node_len_11_pos_164	ENSG00000156171	DRAM2	protein_coding	chr1	110117164	112117164	chr1:111139496:C:T	0.572315	1.06332	1.54756e-11	6.29054e-08	7.30922e-06	0.463657	1
Node_len_11_pos_164	ENSG00000156219	ART3	protein_coding	chr4	75011185	77011185	chr4:76076105:T:C	0.420614	0.96402	6.48365e-08	7.18984e-05	0.00225135	0.4667	1
Node_len_11_pos_164	ENSG00000156261	CCT8	protein_coding	chr21	28055806	30055806	chr21:29047958:A:G	0.353974	1.14331	1.3268e-06	0.00105996	0.018164	0.385278	1
Node_len_11_pos_164	ENSG00000156398	SFXN2	protein_coding	chr10	101714539	103714539	chr10:102727625:C:T	0.444259	-1.05807	2.05229e-08	2.5321e-05	0.000979236	0.378749	1
Node_len_11_pos_164	ENSG00000156795	NTAQ1	protein_coding	chr8	122416727	124416727	chr8:123463782:A:G	0.453691	1.1035	1.28023e-08	2.00152e-05	0.000814969	0.53369	1
Node_len_11_pos_164	ENSG00000156869	FRRS1	protein_coding	chr1	98703971	100703971	chr1:99736676:C:G	0.654492	-1.16627	4.57238e-14	2.40234e-10	6.93613e-08	0.665638	1
Node_len_11_pos_164	ENSG00000156968	MPV17L	protein_coding	chr16	14395755	16395755	chr16:16171704:C:A	0.325062	0.72421	4.49785e-06	0.00311003	0.0422109	0.263135	1
Node_len_11_pos_164	ENSG00000157111	TMEM171	protein_coding	chr5	72120570	74120570	chr5:73116953:T:A	0.476857	0.905929	3.88294e-09	5.69922e-06	0.000282821	0.405839	1
Node_len_11_pos_164	ENSG00000157214	STEAP2	protein_coding	chr7	89167591	91167591	chr7:90234999:T:A	0.387139	1.1755	3.06934e-07	0.000345319	0.00754624	0.438267	1
Node_len_11_pos_164	ENSG00000157315	TMED6	protein_coding	chr16	68343251	70343251	chr16:69343650:A:G	0.605206	-1.28764	1.7373e-12	8.82393e-09	1.40122e-06	0.639284	1
Node_len_11_pos_164	ENSG00000157326	DHRS4	protein_coding	chr14	22953735	24953735	chr14:23993160:A:G	0.35885	1.44234	1.07463e-06	0.00135203	0.0222103	0.308918	1
Node_len_11_pos_164	ENSG00000157778	PSMG3	protein_coding	chr7	567333	2567333	chr7:1563037:G:A	0.393195	0.900339	2.33076e-07	0.000432935	0.00908581	0.360333	1
Node_len_11_pos_164	ENSG00000158161	EYA3	protein_coding	chr1	26970345	28970345	chr1:27982165:C:A	0.379777	-1.11912	4.27452e-07	0.000304027	0.00688061	0.383392	1
Node_len_11_pos_164	ENSG00000158286	RNF207	protein_coding	chr1	5205476	7205476	chr1:6172097:C:T	0.334174	-1.89669	3.07737e-06	0.00368095	0.0468873	0.423554	1
Node_len_11_pos_164	ENSG00000158473	CD1D	protein_coding	chr1	157178031	159178031	chr1:158178264:A:G	0.388713	-1.15907	2.85802e-07	0.000356643	0.00772286	0.347553	1
Node_len_11_pos_164	ENSG00000158825	CDA	protein_coding	chr1	19589087	21589087	chr1:20589745:G:A	0.600603	1.04411	2.3843e-12	7.62144e-09	1.252e-06	0.47779	1
Node_len_11_pos_164	ENSG00000158865	SLC5A11	protein_coding	chr16	23845842	25845842	chr16:24736466:G:C	0.357117	-1.36563	1.15846e-06	0.00177196	0.0273631	0.409873	1
Node_len_11_pos_164	ENSG00000159110	IFNAR2	protein_coding	chr21	32229902	34229902	chr21:33507663:T:C	0.347452	0.96176	1.75503e-06	0.00196769	0.029901	0.411173	1
Node_len_11_pos_164	ENSG00000159111	MRPL10	protein_coding	chr17	46823273	48823273	chr17:47833081:C:T	0.372989	-0.956286	5.78226e-07	0.000577854	0.0114536	0.441664	1
Node_len_11_pos_164	ENSG00000159212	CLIC6	protein_coding	chr21	33668995	35668995	chr21:34664761:G:A	0.367601	-1.07546	7.33388e-07	0.000909441	0.0159083	0.379258	1
Node_len_11_pos_164	ENSG00000159228	CBR1	protein_coding	chr21	35069942	37069942	chr21:36053673:C:T	0.463226	-1.02973	7.88198e-09	1.6823e-05	0.000696903	0.471344	1
Node_len_11_pos_164	ENSG00000159267	HLCS	protein_coding	chr21	35748627	37748627	chr21:36989046:A:T	0.376083	1.11805	5.0404e-07	0.000625824	0.0121442	0.368442	1
Node_len_11_pos_164	ENSG00000159640	ACE	protein_coding	chr17	62477062	64477062	chr17:63468418:C:T	0.697029	1.23433	1.27824e-15	6.59656e-12	4.4313e-09	0.717527	1
Node_len_11_pos_164	ENSG00000159733	ZFYVE28	protein_coding	chr4	1269583	3269583	chr4:2405536:G:A	0.478484	1.03169	3.564e-09	7.71689e-06	0.000363989	0.444496	1
Node_len_11_pos_164	ENSG00000159921	GNE	protein_coding	chr9	35214442	37214442	chr9:36250668:T:C	0.421532	-1.02583	6.2057e-08	9.67274e-05	0.00285328	0.376922	1
Node_len_11_pos_164	ENSG00000160014	CALM3	protein_coding	chr19	45601075	47601075	chr19:46577993:G:A	0.491582	-1.08818	1.77099e-09	4.17193e-06	0.000222065	0.494505	1
Node_len_11_pos_164	ENSG00000160188	RSPH1	protein_coding	chr21	41472487	43472487	chr21:42468243:G:A	0.439752	-0.873313	2.56455e-08	6.0727e-05	0.00196339	0.38264	1
Node_len_11_pos_164	ENSG00000160194	NDUFV3	protein_coding	chr21	41879645	43879645	chr21:42860185:G:A	0.354059	-1.72344	1.32199e-06	0.00202728	0.0304199	0.395862	1
Node_len_11_pos_164	ENSG00000160213	CSTB	protein_coding	chr21	42772512	44772512	chr21:43781951:G:A	0.565979	-1.04317	2.314e-11	8.10447e-08	8.87569e-06	0.47693	1
Node_len_11_pos_164	ENSG00000160221	GATD3A	protein_coding	chr21	43133611	45133611	chr21:44070803:G:A	0.553224	1.35813	5.11283e-11	1.63111e-07	1.61886e-05	0.604824	1
Node_len_11_pos_164	ENSG00000160284	SPATC1L	protein_coding	chr21	45161149	47161149	chr21:46234763:G:GC	0.359372	-0.89527	1.05058e-06	0.00140918	0.0229513	0.401481	1
Node_len_11_pos_164	ENSG00000160447	PKN3	protein_coding	chr9	127702504	129702504	chr9:128704210:G:T	0.476955	1.24259	3.86296e-09	5.42564e-06	0.000272079	0.472656	1
Node_len_11_pos_164	ENSG00000161265	U2AF1L4	protein_coding	chr19	34742465	36742465	chr19:35741519:C:T	0.477953	1.16261	3.66522e-09	6.94983e-06	0.00033443	0.428708	1
Node_len_11_pos_164	ENSG00000161395	PGAP3	protein_coding	chr17	38671123	40671123	chr17:39661229:T:C	0.347235	-0.932893	1.77132e-06	0.00125928	0.0211237	0.319945	1
Node_len_11_pos_164	ENSG00000161981	SNRNP25	protein_coding	chr16	-946171	1053829	chr16:51277:G:T	0.383806	1.15427	3.56745e-07	0.000402821	0.00858621	0.464197	1
Node_len_11_pos_164	ENSG00000162040	HS3ST6	protein_coding	chr16	911476	2911476	chr16:1891187:G:T	0.462496	-1.3501	8.18244e-09	1.47551e-05	0.000624822	0.471556	1
Node_len_11_pos_164	ENSG00000162069	BICDL2	protein_coding	chr16	2027683	4027683	chr16:3025700:C:T	0.37006	-0.81655	6.58151e-07	0.000781747	0.0143238	0.319562	1
Node_len_11_pos_164	ENSG00000162613	FUBP1	protein_coding	chr1	76944056	78944056	chr1:77984833:C:A	0.328368	-1.61511	3.92136e-06	0.00306458	0.0417467	0.347661	1
Node_len_11_pos_164	ENSG00000162620	LRRIQ3	protein_coding	chr1	73026016	75026016	chr1:74127077:G:T	0.648152	-1.24641	7.50503e-14	1.81773e-10	5.97212e-08	0.778177	1
Node_len_11_pos_164	ENSG00000162769	FLVCR1	protein_coding	chr1	211858276	213858276	chr1:212818068:A:T	0.469188	0.988276	5.7954e-09	9.17845e-06	0.000420439	0.480625	1
Node_len_11_pos_164	ENSG00000162779	AXDND1	protein_coding	chr1	178365721	180365721	chr1:179528590:C:T	0.55954	1.24424	3.46235e-11	1.16595e-07	1.22077e-05	0.554509	1
Node_len_11_pos_164	ENSG00000162813	BPNT1	protein_coding	chr1	219057483	221057483	chr1:220020968:C:T	0.361552	1.24412	9.55532e-07	0.00090996	0.0159083	0.360758	1
Node_len_11_pos_164	ENSG00000162836	ACP6	protein_coding	chr1	146629653	148629653	chr1:147663290:G:GC	0.369554	0.94043	6.73001e-07	0.000330827	0.00734752	0.403338	1
Node_len_11_pos_164	ENSG00000162878	PKDCC	protein_coding	chr2	41048022	43048022	chr2:42063888:A:G	0.345222	0.918709	1.93003e-06	0.00250912	0.0357349	0.415342	1
Node_len_11_pos_164	ENSG00000162882	HAAO	protein_coding	chr2	41767090	43767090	chr2:42783599:C:T	0.60839	-1.2557	1.39263e-12	9.2356e-09	1.41388e-06	0.680705	1
Node_len_11_pos_164	ENSG00000162944	RFTN2	protein_coding	chr2	196568225	198568225	chr2:197693098:G:T	0.382183	-0.790777	3.83744e-07	0.000279379	0.00646091	0.313732	1
Node_len_11_pos_164	ENSG00000163131	CTSS	protein_coding	chr1	149730080	151730080	chr1:150648093:C:G	0.40568	0.888811	1.31059e-07	8.61068e-05	0.00258806	0.384193	1
Node_len_11_pos_164	ENSG00000163219	ARHGAP25	protein_coding	chr2	67679602	69679602	chr2:68674476:T:C	0.342394	-1.16378	2.17631e-06	0.00212814	0.0313396	0.350383	1
Node_len_11_pos_164	ENSG00000163389	POGLUT1	protein_coding	chr3	118468964	120468964	chr3:119486370:T:G	0.39698	1.37896	1.95981e-07	0.000249439	0.00595646	0.365522	1
Node_len_11_pos_164	ENSG00000163466	ARPC2	protein_coding	chr2	217217142	219217142	chr2:217471895:C:T	0.319492	0.801593	5.6595e-06	0.0033399	0.043641	0.319079	1
Node_len_11_pos_164	ENSG00000163515	RETNLB	protein_coding	chr3	107743425	109743425	chr3:108770781:T:C	0.32115	1.01529	5.28632e-06	0.00399243	0.0498551	0.315551	1
Node_len_11_pos_164	ENSG00000163684	RPP14	protein_coding	chr3	57306246	59306246	chr3:58313715:G:C	0.399763	-0.986404	1.72413e-07	0.000189048	0.00475259	0.426436	1
Node_len_11_pos_164	ENSG00000163935	SFMBT1	protein_coding	chr3	51903573	53903573	chr3:53028645:T:C	0.439634	-0.99695	2.57951e-08	2.90966e-05	0.00109145	0.447704	1
Node_len_11_pos_164	ENSG00000164078	MST1R	protein_coding	chr3	48887003	50887003	chr3:49926907:T:G	0.41939	1.19799	6.87289e-08	4.08606e-05	0.00142606	0.423012	1
Node_len_11_pos_164	ENSG00000164176	EDIL3	protein_coding	chr5	82940555	84940555	chr5:84080969:T:C	0.427981	0.874741	4.55277e-08	5.63088e-05	0.00183734	0.363668	1
Node_len_11_pos_164	ENSG00000164199	ADGRV1	protein_coding	chr5	89529345	91529345	chr5:90581215:G:A	0.43423	0.923529	3.3617e-08	3.77332e-05	0.00135157	0.427909	1
Node_len_11_pos_164	ENSG00000164300	SERINC5	protein_coding	chr5	79111652	81111652	chr5:80213200:C:T	0.335713	0.920209	2.88489e-06	0.0032527	0.0429839	0.295026	1
Node_len_11_pos_164	ENSG00000164308	ERAP2	protein_coding	chr5	95875987	97875987	chr5:96916728:G:A	0.75724	1.40783	3.10058e-18	3.52699e-14	6.72096e-11	0.855634	1
Node_len_11_pos_164	ENSG00000164483	SAMD3	protein_coding	chr6	129144316	131144316	chr6:130420702:A:C	0.524368	1.46384	2.84091e-10	7.13343e-07	5.26873e-05	0.527238	1
Node_len_11_pos_164	ENSG00000164484	TMEM200A	protein_coding	chr6	129366018	131366018	chr6:130425303:AAAC:A	0.419508	1.30926	6.83451e-08	0.00010364	0.00301979	0.421766	1
Node_len_11_pos_164	ENSG00000164626	KCNK5	protein_coding	chr6	38188972	40188972	chr6:39271589:T:G	0.358197	0.993361	1.1055e-06	0.00143263	0.0232934	0.362765	1
Node_len_11_pos_164	ENSG00000164627	KIF6	protein_coding	chr6	38329991	40329991	chr6:39680909:G:A	0.394445	-1.37455	2.20126e-07	0.00030045	0.00681585	0.46488	1
Node_len_11_pos_164	ENSG00000164695	CHMP4C	protein_coding	chr8	80732449	82732449	chr8:81756583:A:G	0.492127	-1.39121	1.71952e-09	3.20219e-06	0.000181608	0.399018	1
Node_len_11_pos_164	ENSG00000164733	CTSB	protein_coding	chr8	10842525	12842525	chr8:11837141:C:T	0.416374	1.02683	7.93134e-08	0.000166878	0.00431642	0.377657	1
Node_len_11_pos_164	ENSG00000164761	TNFRSF11B	protein_coding	chr8	117923558	119923558	chr8:118935191:T:A	0.367002	-1.0864	7.52943e-07	0.000849324	0.0152397	0.361301	1
Node_len_11_pos_164	ENSG00000164989	CCDC171	protein_coding	chr9	14553044	16553044	chr9:15700256:C:A	0.380681	-1.83202	4.10496e-07	0.000726353	0.0134381	0.395163	1
Node_len_11_pos_164	ENSG00000165138	ANKS6	protein_coding	chr9	97731330	99731330	chr9:98728784:C:A	0.483129	-1.4034	2.78654e-09	5.13573e-06	0.000263423	0.484599	1
Node_len_11_pos_164	ENSG00000165171	METTL27	protein_coding	chr7	72834591	74834591	chr7:73833402:T:C	0.666099	-1.19918	1.80236e-14	5.75623e-11	2.38455e-08	0.610901	1
Node_len_11_pos_164	ENSG00000165410	CFL2	protein_coding	chr14	33709114	35709114	chr14:34724404:C:T	0.43199	1.09522	3.74922e-08	7.13853e-05	0.00224819	0.451927	1
Node_len_11_pos_164	ENSG00000165449	SLC16A9	protein_coding	chr10	58650765	60650765	chr10:59718632:A:G	0.504381	0.980163	8.79088e-10	1.69409e-06	0.000107556	0.447989	1
Node_len_11_pos_164	ENSG00000165556	CDX2	protein_coding	chr13	26960919	28960919	chr13:27688849:C:T	0.379864	0.982279	4.25789e-07	0.000625052	0.0121442	0.316385	1
Node_len_11_pos_164	ENSG00000165752	STK32C	protein_coding	chr10	131207493	133207493	chr10:132364245:C:T	0.504018	1.20859	8.96944e-10	2.35366e-06	0.000142837	0.536994	1
Node_len_11_pos_164	ENSG00000165801	ARHGEF40	protein_coding	chr14	20070274	22070274	chr14:21060819:C:T	0.435669	-1.25467	3.13355e-08	6.71499e-05	0.00213266	0.516185	1
Node_len_11_pos_164	ENSG00000165810	BTNL9	protein_coding	chr5	180040226	182040226	chr5:181047080:T:C	0.404295	-0.9844	1.39781e-07	0.000224349	0.00542531	0.4854	1
Node_len_11_pos_164	ENSG00000165916	PSMC3	protein_coding	chr11	46418770	48418770	chr11:47343648:G:A	0.319533	0.757764	5.64993e-06	0.00208296	0.0309131	0.270423	1
Node_len_11_pos_164	ENSG00000166002	SMCO4	protein_coding	chr11	92478473	94478473	chr11:93467786:A:G	0.351989	-0.946394	1.44513e-06	0.00115566	0.0195925	0.438312	1
Node_len_11_pos_164	ENSG00000166025	AMOTL1	protein_coding	chr11	93706432	95706432	chr11:94682464:T:C	0.347029	0.975245	1.78698e-06	0.00175346	0.0271375	0.45935	1
Node_len_11_pos_164	ENSG00000166261	ZNF202	protein_coding	chr11	122723915	124723915	chr11:123743186:T:C	0.387257	-0.927991	3.05297e-07	0.000405724	0.00862878	0.377426	1
Node_len_11_pos_164	ENSG00000166275	BORCS7	protein_coding	chr10	101854260	103854260	chr10:102856743:T:C	0.499805	-1.17015	1.13148e-09	3.04842e-06	0.00017497	0.503378	1
Node_len_11_pos_164	ENSG00000166435	XRRA1	protein_coding	chr11	73807740	75807740	chr11:74882089:A:G	0.726463	1.43785	7.9379e-17	6.04715e-13	6.61489e-10	0.797135	1
Node_len_11_pos_164	ENSG00000166436	TRIM66	protein_coding	chr11	7612038	9612038	chr11:8704079:G:C	0.593037	1.13156	3.98102e-12	1.84979e-08	2.55429e-06	0.626607	1
Node_len_11_pos_164	ENSG00000166750	SLFN5	protein_coding	chr17	34243072	36243072	chr17:35253402:C:A	0.534676	1.0906	1.55805e-10	2.93952e-07	2.59328e-05	0.596735	1
Node_len_11_pos_164	ENSG00000166796	LDHC	protein_coding	chr11	17412319	19412319	chr11:18418191:G:A	0.563526	1.45645	2.69981e-11	7.42199e-08	8.22278e-06	0.600422	1
Node_len_11_pos_164	ENSG00000166833	NAV2	protein_coding	chr11	18350725	20350725	chr11:19793544:G:A	0.419438	-1.11835	6.85734e-08	0.000123284	0.00341464	0.396688	1
Node_len_11_pos_164	ENSG00000166847	DCTN5	protein_coding	chr16	22641467	24641467	chr16:23701127:G:T	0.604105	1.24886	1.87456e-12	3.77122e-09	6.83533e-07	0.62734	1
Node_len_11_pos_164	ENSG00000166869	CHP2	protein_coding	chr16	22755027	24755027	chr16:23778450:G:C	0.492798	-1.17893	1.65816e-09	2.8478e-06	0.000167514	0.497825	1
Node_len_11_pos_164	ENSG00000167065	DUSP18	protein_coding	chr22	29652052	31652052	chr22:30690293:C:T	0.421271	-0.966201	6.28334e-08	8.78944e-05	0.00263349	0.430681	1
Node_len_11_pos_164	ENSG00000167515	TRAPPC2L	protein_coding	chr16	87856221	89856221	chr16:88860813:T:C	0.516169	-0.948195	4.54016e-10	1.36148e-06	9.00836e-05	0.430909	1
Node_len_11_pos_164	ENSG00000167523	SPATA33	protein_coding	chr16	88657741	90657741	chr16:89697211:A:T	0.447359	-1.02662	1.75897e-08	5.00662e-05	0.0016856	0.505138	1
Node_len_11_pos_164	ENSG00000167637	ZNF283	protein_coding	chr19	42827322	44827322	chr19:43785758:TTTTC:T	0.392436	-0.899832	2.41293e-07	0.000310851	0.00700178	0.398449	1
Node_len_11_pos_164	ENSG00000167695	TLCD3A	protein_coding	chr17	-267587	1732413	chr17:720116:C:G	0.354277	-0.803597	1.30959e-06	0.00234524	0.0338051	0.314056	1
Node_len_11_pos_164	ENSG00000167720	SRR	protein_coding	chr17	1303384	3303384	chr17:2246131:A:C	0.360076	-0.957437	1.0189e-06	0.0017545	0.0271375	0.389424	1
Node_len_11_pos_164	ENSG00000167723	TRPV3	protein_coding	chr17	2510503	4510503	chr17:3557863:C:T	0.479101	-1.13803	3.44985e-09	7.25027e-06	0.000345399	0.550186	1
Node_len_11_pos_164	ENSG00000167766	ZNF83	protein_coding	chr19	51594061	53594061	chr19:52632505:G:A	0.384108	0.942721	3.51931e-07	0.000876651	0.0155253	0.439472	1
Node_len_11_pos_164	ENSG00000167772	ANGPTL4	protein_coding	chr19	7363290	9363290	chr19:8364796:G:A	0.624657	-1.24442	4.37456e-13	1.51374e-09	3.36516e-07	0.697554	1
Node_len_11_pos_164	ENSG00000168071	CCDC88B	protein_coding	chr11	63340205	65340205	chr11:64341067:C:T	0.324919	0.790459	4.52447e-06	0.00281663	0.0388373	0.301769	1
Node_len_11_pos_164	ENSG00000168243	GNG4	protein_coding	chr1	234547686	236547686	chr1:235647938:T:C	0.493886	-1.13002	1.56313e-09	3.10585e-06	0.000177199	0.551264	1
Node_len_11_pos_164	ENSG00000168374	ARF4	protein_coding	chr3	56571364	58571364	chr3:57717983:A:G	0.439598	1.1328	2.58405e-08	4.13672e-05	0.00143417	0.378227	1
Node_len_11_pos_164	ENSG00000168385	SEPTIN2	protein_coding	chr2	240315101	242315101	chr2:241329321:G:T	0.459913	1.2563	9.33758e-09	2.18115e-05	0.000865907	0.594638	1
Node_len_11_pos_164	ENSG00000168802	CHTF8	protein_coding	chr16	68118011	70118011	chr16:69512609:T:A	0.333282	-0.886781	3.19443e-06	0.00198253	0.0300307	0.362789	1
Node_len_11_pos_164	ENSG00000168803	ADAL	protein_coding	chr15	42330673	44330673	chr15:43373774:G:A	0.490226	-1.40194	1.90548e-09	1.29691e-06	8.70199e-05	0.508464	1
Node_len_11_pos_164	ENSG00000168807	SNTB2	protein_coding	chr16	68187130	70187130	chr16:69285356:CTTTTTTTT:C	0.362187	-0.886459	9.29471e-07	0.000680417	0.0128375	0.273782	1
Node_len_11_pos_164	ENSG00000168904	LRRC28	protein_coding	chr15	98251363	100251363	chr15:99285957:A:T	0.50584	1.39235	8.10732e-10	2.55696e-06	0.000152265	0.548734	1
Node_len_11_pos_164	ENSG00000169084	DHRSX	protein_coding	chrX	1219507	3219507	chrX:2315189:G:C	0.33084	1.19734	3.53767e-06	0.0029449	0.0405472	0.47009	1
Node_len_11_pos_164	ENSG00000169093	ASMTL	protein_coding	chrX	403140	2403140	chrX:1418470:G:A	0.351896	-1.21791	1.45087e-06	0.000905638	0.015891	0.454067	1
Node_len_11_pos_164	ENSG00000169203	NPIPB12	protein_coding	chr16	28483643	30483643	chr16:29597696:T:C	0.458424	-1.0463	1.00733e-08	8.77165e-06	0.000403746	0.535738	1
Node_len_11_pos_164	ENSG00000169220	RGS14	protein_coding	chr5	176357925	178357925	chr5:177372991:T:C	0.511689	-1.19918	5.84684e-10	1.47764e-06	9.70951e-05	0.589708	1
Node_len_11_pos_164	ENSG00000169230	PRELID1	protein_coding	chr5	176303800	178303800	chr5:177304451:G:T	0.468165	1.09044	6.11078e-09	1.04187e-05	0.000468741	0.389897	1
Node_len_11_pos_164	ENSG00000169252	ADRB2	protein_coding	chr5	147826612	149826612	chr5:148828070:G:A	0.33169	1.06207	3.41436e-06	0.00314703	0.0423489	0.47106	1
Node_len_11_pos_164	ENSG00000169570	DTWD2	protein_coding	chr5	117836075	119836075	chr5:118993539:G:A	0.377282	0.887468	4.77826e-07	0.00067429	0.0127725	0.39363	1
Node_len_11_pos_164	ENSG00000169629	RGPD8	protein_coding	chr2	111368370	113368370	chr2:112467578:A:G	0.372243	0.830386	5.97648e-07	0.00060699	0.0118754	0.335344	1
Node_len_11_pos_164	ENSG00000169752	NRG4	protein_coding	chr15	74935970	76935970	chr15:75842260:C:T	0.323819	-1.0096	4.73511e-06	0.00257784	0.0365656	0.365089	1
Node_len_11_pos_164	ENSG00000169758	TMEM266	protein_coding	chr15	75059959	77059959	chr15:76325761:AC:A	0.441923	0.980058	2.304e-08	3.11206e-05	0.00115375	0.443123	1
Node_len_11_pos_164	ENSG00000169902	TPST1	protein_coding	chr7	65205318	67205318	chr7:66674300:C:G	0.466252	-1.0912	6.74555e-09	7.34519e-06	0.00034818	0.505837	1
Node_len_11_pos_164	ENSG00000170291	ELP5	protein_coding	chr17	6251417	8251417	chr17:7234631:C:G	0.781898	1.2943	1.69377e-19	3.24947e-15	1.54803e-11	0.744666	1
Node_len_11_pos_164	ENSG00000170382	LRRN2	protein_coding	chr1	203617171	205617171	chr1:204677167:G:A	0.577901	1.36733	1.0802e-11	2.99755e-08	3.75794e-06	0.551053	1
Node_len_11_pos_164	ENSG00000170430	MGMT	protein_coding	chr10	128467191	130467191	chr10:129467281:C:T	0.342058	-1.67587	2.20745e-06	0.00334365	0.043641	0.417051	1
Node_len_11_pos_164	ENSG00000170509	HSD17B13	protein_coding	chr4	86303790	88303790	chr4:87310713:C:T	0.369674	0.89376	6.69447e-07	0.000725318	0.0134381	0.333589	1
Node_len_11_pos_164	ENSG00000170745	KCNS3	protein_coding	chr2	16877848	18877848	chr2:17879850:G:C	0.6571	1.19175	3.71939e-14	2.02442e-10	6.42949e-08	0.571276	1
Node_len_11_pos_164	ENSG00000171100	MTM1	protein_coding	chrX	149568622	151568622	chrX:150744815:A:G	0.408382	0.719135	1.15533e-07	7.14954e-05	0.00224819	0.25946	1
Node_len_11_pos_164	ENSG00000171298	GAA	protein_coding	chr17	79101557	81101557	chr17:80101663:G:C	0.505281	-1.16276	8.36287e-10	2.95715e-06	0.00017076	0.564612	1
Node_len_11_pos_164	ENSG00000171444	MCC	protein_coding	chr5	112022100	114022100	chr5:113489335:C:A	0.609254	-1.23177	1.31113e-12	7.58083e-09	1.252e-06	0.585011	1
Node_len_11_pos_164	ENSG00000171700	RGS19	protein_coding	chr20	63073182	65073182	chr20:64080106:C:T	0.346716	0.800782	1.81099e-06	0.00194698	0.0296505	0.315557	1
Node_len_11_pos_164	ENSG00000171766	GATM	protein_coding	chr15	44361125	46361125	chr15:45436925:A:G	0.325089	-0.797489	4.49284e-06	0.00238378	0.034257	0.233809	1
Node_len_11_pos_164	ENSG00000171806	METTL18	protein_coding	chr1	168792530	170792530	chr1:169826305:C:T	0.329479	-1.548	3.74419e-06	0.00308584	0.0419423	0.355836	1
Node_len_11_pos_164	ENSG00000171877	FRMD5	protein_coding	chr15	42870762	44870762	chr15:43895671:C:T	0.325721	-0.839785	4.37682e-06	0.00116484	0.0197131	0.294514	1
Node_len_11_pos_164	ENSG00000171903	CYP4F11	protein_coding	chr19	14912368	16912368	chr19:15935840:C:A	0.772638	-1.29173	5.23461e-19	6.85668e-15	2.17766e-11	0.828579	1
Node_len_11_pos_164	ENSG00000172009	THOP1	protein_coding	chr19	1785504	3785504	chr19:2793196:A:C	0.447915	0.955143	1.71081e-08	4.80728e-05	0.00164169	0.393844	1
Node_len_11_pos_164	ENSG00000172116	CD8B	protein_coding	chr2	85815340	87815340	chr2:87288778:G:A	0.309516	1.01411	8.50445e-06	0.00280668	0.0388326	0.421734	1
Node_len_11_pos_164	ENSG00000172123	SLFN12	protein_coding	chr17	34410923	36410923	chr17:35433192:C:T	0.336227	-1.66751	2.82333e-06	0.00222932	0.032438	0.370586	1
Node_len_11_pos_164	ENSG00000172340	SUCLG2	protein_coding	chr3	66360461	68360461	chr3:67569048:T:C	0.332895	0.810894	3.24665e-06	0.00347693	0.0451333	0.327685	1
Node_len_11_pos_164	ENSG00000172478	MAB21L4	protein_coding	chr2	239886049	241886049	chr2:240903988:A:G	0.570291	1.20078	1.76087e-11	6.64945e-08	7.54229e-06	0.723398	1
Node_len_11_pos_164	ENSG00000172575	RASGRP1	protein_coding	chr15	37488104	39488104	chr15:38528446:G:A	0.363926	-0.93066	8.61517e-07	0.000880424	0.0155632	0.348383	1
Node_len_11_pos_164	ENSG00000172728	FUT10	protein_coding	chr8	32370825	34370825	chr8:33521373:C:A	0.394879	-0.843575	2.15801e-07	0.000198274	0.00491962	0.343687	1
Node_len_11_pos_164	ENSG00000172890	NADSYN1	protein_coding	chr11	70453110	72453110	chr11:71470427:C:T	0.376277	0.973608	4.99708e-07	0.000445875	0.00927565	0.365488	1
Node_len_11_pos_164	ENSG00000173113	TRMT112	protein_coding	chr11	63316461	65316461	chr11:64386277:C:T	0.386796	-1.78681	3.11725e-07	0.000258934	0.00607659	0.521658	1
Node_len_11_pos_164	ENSG00000173124	ACSM6	protein_coding	chr10	94194201	96194201	chr10:95238063:A:G	0.440539	-1.07533	2.46697e-08	3.59978e-05	0.00129428	0.340824	1
Node_len_11_pos_164	ENSG00000173226	IQCB1	protein_coding	chr3	120769762	122769762	chr3:121803524:AT:A	0.367681	0.960167	7.30795e-07	0.000534177	0.0108289	0.448357	1
Node_len_11_pos_164	ENSG00000173253	DMRT2	protein_coding	chr9	49859	2049859	chr9:1072049:G:A	0.37838	0.869741	4.54983e-07	0.000891618	0.0156739	0.344982	1
Node_len_11_pos_164	ENSG00000173272	MZT2A	protein_coding	chr2	130464901	132464901	chr2:131490367:C:T	0.318141	-1.47062	5.9822e-06	0.00259838	0.0366772	0.35337	1
Node_len_11_pos_164	ENSG00000173545	ZNF622	protein_coding	chr5	15451520	17451520	chr5:16508565:A:G	0.385415	-0.921634	3.31792e-07	0.000434833	0.00910559	0.410235	1
Node_len_11_pos_164	ENSG00000173852	DPY19L1	protein_coding	chr7	33928877	35928877	chr7:35047285:TAAA:T	0.332312	-0.830848	3.32674e-06	0.00281441	0.0388373	0.346775	1
Node_len_11_pos_164	ENSG00000173898	SPTBN2	protein_coding	chr11	65682498	67682498	chr11:66877783:T:C	0.315613	-0.805288	6.63466e-06	0.00316453	0.0423489	0.313198	1
Node_len_11_pos_164	ENSG00000173950	XXYLT1	protein_coding	chr3	194068285	196068285	chr3:195266840:C:T	0.540455	-1.13117	1.10623e-10	4.69114e-07	3.81653e-05	0.552387	1
Node_len_11_pos_164	ENSG00000174652	ZNF266	protein_coding	chr19	8412462	10412462	chr19:9431331:G:T	0.490847	0.956697	1.84263e-09	2.85343e-06	0.000167514	0.459197	1
Node_len_11_pos_164	ENSG00000174827	PDZK1	protein_coding	chr1	144670853	146670853	chr1:145710464:CAT:C	0.305879	-0.860989	9.85281e-06	0.000567189	0.0113057	0.366573	1
Node_len_11_pos_164	ENSG00000175348	TMEM9B	protein_coding	chr11	7947203	9947203	chr11:9008185:C:A	0.344934	-1.24642	1.95378e-06	0.00280814	0.0388326	0.253839	1
Node_len_11_pos_164	ENSG00000175416	CLTB	protein_coding	chr5	175392502	177392502	chr5:175527858:T:C	0.33215	1.05681	3.34934e-06	0.00259821	0.0366772	0.316125	1
Node_len_11_pos_164	ENSG00000175455	CCDC14	protein_coding	chr3	122897306	124897306	chr3:123969913:C:G	0.329236	-0.769505	3.78232e-06	0.00325925	0.0430108	0.291389	1
Node_len_11_pos_164	ENSG00000175567	UCP2	protein_coding	chr11	72974673	74974673	chr11:73971212:C:A	0.368575	-1.72551	7.02649e-07	0.000557457	0.0111584	0.396814	1
Node_len_11_pos_164	ENSG00000175643	RMI2	protein_coding	chr16	10249620	12249620	chr16:11262859:TA:T	0.425536	-0.910771	5.12187e-08	0.000124147	0.00342858	0.386802	1
Node_len_11_pos_164	ENSG00000175711	B3GNTL1	protein_coding	chr17	81942156	83942156	chr17:83057419:A:G	0.338971	-0.966421	2.51519e-06	0.00189219	0.0290315	0.296228	1
Node_len_11_pos_164	ENSG00000175727	MLXIP	protein_coding	chr12	121078757	123078757	chr12:122094681:A:G	0.347838	-0.813322	1.72635e-06	0.00113358	0.0192525	0.3323	1
Node_len_11_pos_164	ENSG00000175928	LRRN1	protein_coding	chr3	2799432	4799432	chr3:3646639:G:C	0.358307	-0.823897	1.10025e-06	0.00211983	0.0313286	0.340562	1
Node_len_11_pos_164	ENSG00000176399	DMRTA1	protein_coding	chr9	21446825	23446825	chr9:22446696:G:T	0.382786	1.15582	3.7349e-07	0.000605839	0.0118754	0.451963	1
Node_len_11_pos_164	ENSG00000176920	FUT2	protein_coding	chr19	47695972	49695972	chr19:48702915:C:T	0.362761	-0.78777	9.06475e-07	0.00133614	0.0220634	0.311748	1
Node_len_11_pos_164	ENSG00000177042	TMEM80	protein_coding	chr11	-304571	1695429	chr11:671864:A:C	0.412716	-1.05768	9.42704e-08	0.000150027	0.00397067	0.550501	1
Node_len_11_pos_164	ENSG00000177054	ZDHHC13	protein_coding	chr11	18117100	20117100	chr11:19116400:C:A	0.39843	-1.02262	1.8334e-07	0.000323186	0.00726246	0.458325	1
Node_len_11_pos_164	ENSG00000177189	RPS6KA3	protein_coding	chrX	19149912	21149912	chrX:20425090:TC:T	0.329882	-0.76365	3.68186e-06	0.000712808	0.0132389	0.219712	1
Node_len_11_pos_164	ENSG00000177191	B3GNT8	protein_coding	chr19	40425360	42425360	chr19:41426370:T:C	0.560739	-1.06909	3.21361e-11	6.51969e-08	7.48421e-06	0.562443	1
Node_len_11_pos_164	ENSG00000177370	TIMM22	protein_coding	chr17	-2870	1997130	chr17:992309:T:C	0.413573	1.21466	9.05392e-08	0.000243337	0.00584002	0.38169	1
Node_len_11_pos_164	ENSG00000177595	PIDD1	protein_coding	chr11	-200820	1799180	chr11:810009:TCTCCGCCGC:T	0.377257	-0.913751	4.78367e-07	0.000758668	0.0139816	0.385192	1
Node_len_11_pos_164	ENSG00000177685	CRACR2B	protein_coding	chr11	-173855	1826145	chr11:827713:A:T	0.35649	0.913824	1.19029e-06	0.001538	0.0246699	0.380839	1
Node_len_11_pos_164	ENSG00000177706	FAM20C	protein_coding	chr7	-807428	1192572	chr7:197267:G:A	0.318519	0.764447	5.89016e-06	0.00378576	0.0477753	0.266508	1
Node_len_11_pos_164	ENSG00000177868	SVBP	protein_coding	chr1	41807053	43807053	chr1:42768572:A:T	0.419699	0.960387	6.77265e-08	7.03273e-05	0.00222615	0.39818	1
Node_len_11_pos_164	ENSG00000178096	BOLA1	protein_coding	chr1	148887891	150887891	chr1:150482409:A:G	0.292941	-0.865838	1.65412e-05	0.00298378	0.0409052	0.261193	1
Node_len_11_pos_164	ENSG00000178202	POGLUT3	protein_coding	chr11	107472113	109472113	chr11:108498446:G:A	0.35212	-0.979832	1.43702e-06	0.00112977	0.019222	0.271749	1
Node_len_11_pos_164	ENSG00000178252	WDR6	protein_coding	chr3	48007063	50007063	chr3:49100471:G:T	0.563344	-1.16928	2.73072e-11	4.45833e-08	5.44596e-06	0.660318	1
Node_len_11_pos_164	ENSG00000178295	GEN1	protein_coding	chr2	16753859	18753859	chr2:17739278:A:G	0.400817	0.889389	1.64225e-07	0.000203146	0.00501439	0.396857	1
Node_len_11_pos_164	ENSG00000178342	KCNG2	protein_coding	chr18	78863669	80863669	chr18:79959066:A:AC	0.324806	0.858788	4.54585e-06	0.00397887	0.0498164	0.327841	1
Node_len_11_pos_164	ENSG00000178401	DNAJC22	protein_coding	chr12	48346889	50346889	chr12:49410929:CTTTTAG:C	0.424354	-1.5649	5.42125e-08	5.4135e-05	0.00177859	0.363648	1
Node_len_11_pos_164	ENSG00000178852	EFCAB13	protein_coding	chr17	46323291	48323291	chr17:47347749:G:A	0.488395	0.992238	2.10285e-09	3.2609e-06	0.000183843	0.492056	1
Node_len_11_pos_164	ENSG00000178952	TUFM	protein_coding	chr16	27842412	29842412	chr16:28287097:A:C	0.391924	1.04696	2.46991e-07	0.000193579	0.00482827	0.370837	1
Node_len_11_pos_164	ENSG00000179344	HLA-DQB1	protein_coding	chr6	31659468	33659468	chr6:32673854:G:A	0.432259	-0.905527	3.70039e-08	0.000118711	0.00331534	0.411784	1
Node_len_11_pos_164	ENSG00000179399	GPC5	protein_coding	chr13	90398622	92398622	chr13:91425060:G:T	0.460414	-1.06803	9.10196e-09	1.37861e-05	0.000591678	0.531909	1
Node_len_11_pos_164	ENSG00000180096	SEPTIN1	protein_coding	chr16	29378134	31378134	chr16:30388986:T:C	0.528398	1.10443	2.24972e-10	3.04329e-07	2.63601e-05	0.500201	1
Node_len_11_pos_164	ENSG00000180185	FAHD1	protein_coding	chr16	826942	2826942	chr16:1829959:G:A	0.447026	1.21277	1.78838e-08	3.4339e-05	0.00124402	0.450242	1
Node_len_11_pos_164	ENSG00000180767	CHST13	protein_coding	chr3	125524156	127524156	chr3:126527792:G:A	0.488696	-1.08229	2.0691e-09	4.13552e-06	0.000221364	0.565722	1
Node_len_11_pos_164	ENSG00000180875	GREM2	protein_coding	chr1	239489574	241489574	chr1:240246158:C:T	0.40996	0.958307	1.07303e-07	0.000194829	0.00484676	0.457655	1
Node_len_11_pos_164	ENSG00000180881	CAPS2	protein_coding	chr12	74275980	76275980	chr12:75498384:T:TAATA	0.420465	0.875102	6.5299e-08	0.000105305	0.00304965	0.384577	1
Node_len_11_pos_164	ENSG00000180953	ST20	protein_coding	chr15	78898841	80898841	chr15:79914616:C:G	0.35899	-0.843429	1.06811e-06	0.00155344	0.0247923	0.324424	1
Node_len_11_pos_164	ENSG00000181381	DDX60L	protein_coding	chr4	167356736	169356736	chr4:168402654:G:A	0.332737	-1.55424	3.26818e-06	0.00316127	0.0423489	0.358711	1
Node_len_11_pos_164	ENSG00000181450	ZNF678	protein_coding	chr1	226563544	228563544	chr1:227808265:T:C	0.330484	-0.987474	3.59055e-06	0.00299434	0.040991	0.276005	1
Node_len_11_pos_164	ENSG00000181619	GPR135	protein_coding	chr14	58429023	60429023	chr14:59555728:C:G	0.416577	-0.980087	7.85538e-08	0.000115002	0.0032418	0.456536	1
Node_len_11_pos_164	ENSG00000181626	ANKRD62	protein_coding	chr18	11093844	13093844	chr18:12077388:G:A	0.462873	-1.20773	8.02596e-09	1.36346e-05	0.000587824	0.562399	1
Node_len_11_pos_164	ENSG00000181754	AMIGO1	protein_coding	chr1	108504179	110504179	chr1:109509517:A:G	0.495558	0.989042	1.42732e-09	2.39645e-06	0.000144513	0.490772	1
Node_len_11_pos_164	ENSG00000182118	FAM89A	protein_coding	chr1	230018959	232018959	chr1:230988630:A:G	0.357038	-0.876719	1.16239e-06	0.00171338	0.0267183	0.354603	1
Node_len_11_pos_164	ENSG00000182141	ZNF708	protein_coding	chr19	20291161	22291161	chr19:21264648:T:C	0.486302	-1.27223	2.35259e-09	3.88183e-06	0.000212474	0.458138	1
Node_len_11_pos_164	ENSG00000182179	UBA7	protein_coding	chr3	48805210	50805210	chr3:49728515:C:CATTT	0.496293	1.02066	1.37124e-09	1.56154e-06	0.000100436	0.519148	1
Node_len_11_pos_164	ENSG00000182362	YBEY	protein_coding	chr21	45286343	47286343	chr21:46289549:G:A	0.622513	-1.09402	5.10989e-13	3.03186e-09	6.01817e-07	0.599525	1
Node_len_11_pos_164	ENSG00000182534	MXRA7	protein_coding	chr17	75672552	77672552	chr17:76702516:AAAG:A	0.357298	1.9214	1.14942e-06	0.00175024	0.0271375	0.376116	1
Node_len_11_pos_164	ENSG00000182621	PLCB1	protein_coding	chr20	7077252	9077252	chr20:8088926:T:C	0.414675	1.82572	8.59513e-08	0.000111571	0.00315441	0.444243	1
Node_len_11_pos_164	ENSG00000182732	RGS6	protein_coding	chr14	70932430	72932430	chr14:71841115:G:A	0.467942	1.02592	6.1816e-09	1.21907e-05	0.000537739	0.495682	1
Node_len_11_pos_164	ENSG00000182919	C11orf54	protein_coding	chr11	92741592	94741592	chr11:93748928:G:A	0.363375	-0.811663	8.82524e-07	0.000843438	0.0151626	0.318176	1
Node_len_11_pos_164	ENSG00000182931	WFDC10B	protein_coding	chr20	44684654	46684654	chr20:45794516:T:A	0.460532	-1.01776	9.04725e-09	1.26119e-05	0.000553755	0.46045	1
Node_len_11_pos_164	ENSG00000182986	ZNF320	protein_coding	chr19	51860852	53860852	chr19:52897507:C:A	0.524359	-0.870238	2.84236e-10	1.02708e-06	7.09124e-05	0.380435	1
Node_len_11_pos_164	ENSG00000183060	LYSMD4	protein_coding	chr15	98715698	100715698	chr15:99733402:G:C	0.351904	-0.998924	1.45041e-06	0.00296664	0.0407289	0.449478	1
Node_len_11_pos_164	ENSG00000183066	WBP2NL	protein_coding	chr22	40998726	42998726	chr22:42271956:GAGGGTCTC:G	0.325889	-1.06946	4.34642e-06	0.00330929	0.0433928	0.29589	1
Node_len_11_pos_164	ENSG00000183273	CCDC60	protein_coding	chr12	118334713	120334713	chr12:119336311:G:A	0.660565	-1.26673	2.82038e-14	1.57378e-10	5.35529e-08	0.762631	1
Node_len_11_pos_164	ENSG00000183281	PLGLB1	protein_coding	chr2	86002560	88002560	chr2:87024671:C:T	0.4324	1.01917	3.67518e-08	2.1536e-05	0.000860907	0.505154	1
Node_len_11_pos_164	ENSG00000183527	PSMG1	protein_coding	chr21	38174770	40174770	chr21:39161238:T:C	0.415491	0.966223	8.26985e-08	0.000142145	0.00379368	0.463602	1
Node_len_11_pos_164	ENSG00000183570	PCBP3	protein_coding	chr21	44643695	46643695	chr21:45841792:G:A	0.544182	1.2968	8.85029e-11	4.10569e-07	3.46182e-05	0.568943	1
Node_len_11_pos_164	ENSG00000183578	TNFAIP8L3	protein_coding	chr15	50056599	52056599	chr15:51139461:T:A	0.381961	-1.10886	3.87598e-07	0.000344807	0.00754624	0.376394	1
Node_len_11_pos_164	ENSG00000183605	SFXN4	protein_coding	chr10	118140768	120140768	chr10:119163827:G:T	0.453159	0.956184	1.31505e-08	2.12435e-05	0.000854033	0.458705	1
Node_len_11_pos_164	ENSG00000183696	UPP1	protein_coding	chr7	47088629	49088629	chr7:48078087:C:T	0.393529	0.851534	2.29547e-07	0.000333389	0.0073872	0.362399	1
Node_len_11_pos_164	ENSG00000183828	NUDT14	protein_coding	chr14	104172939	106172939	chr14:105178045:G:A	0.592848	1.13176	4.03199e-12	9.80296e-09	1.44335e-06	0.603232	1
Node_len_11_pos_164	ENSG00000183891	TTC32	protein_coding	chr2	18896632	20896632	chr2:19947083:T:C	0.510501	1.53493	6.25007e-10	1.51568e-06	9.82397e-05	0.485718	1
Node_len_11_pos_164	ENSG00000184005	ST6GALNAC3	protein_coding	chr1	75074747	77074747	chr1:76030714:A:C	0.713913	1.36446	2.68714e-16	2.0712e-12	1.64451e-09	0.790904	1
Node_len_11_pos_164	ENSG00000184012	TMPRSS2	protein_coding	chr21	40464301	42464301	chr21:41885966:G:C	0.348699	-1.12865	1.66393e-06	0.0033823	0.0440249	0.389949	1
Node_len_11_pos_164	ENSG00000184515	BEX5	protein_coding	chrX	101153709	103153709	chrX:102153058:G:A	0.527344	0.817195	2.39165e-10	2.32354e-07	2.08853e-05	0.33376	1
Node_len_11_pos_164	ENSG00000184916	JAG2	protein_coding	chr14	104140983	106140983	chr14:105078768:C:G	0.332905	1.06262	3.24526e-06	0.00257896	0.0365656	0.345657	1
Node_len_11_pos_164	ENSG00000184925	LCN12	protein_coding	chr9	135949552	137949552	chr9:136959647:A:G	0.348951	-0.965008	1.64612e-06	0.00197578	0.0299761	0.395607	1
Node_len_11_pos_164	ENSG00000184933	OR6A2	protein_coding	chr11	5791737	7791737	chr11:6926908:T:G	0.411852	0.9918	9.81829e-08	0.000189401	0.00475259	0.424654	1
Node_len_11_pos_164	ENSG00000185261	KIAA0825	protein_coding	chr5	93152967	95152967	chr5:94687197:G:T	0.318254	1.59522	5.95449e-06	0.0036556	0.0467205	0.339151	1
Node_len_11_pos_164	ENSG00000185298	CCDC137	protein_coding	chr17	80666738	82666738	chr17:81720819:TG:T	0.384049	-1.99777	3.52864e-07	0.000596273	0.0117381	0.469902	1
Node_len_11_pos_164	ENSG00000185453	ZSWIM9	protein_coding	chr19	47170681	49170681	chr19:47975857:G:A	0.378019	-0.892658	4.62369e-07	0.000697762	0.013087	0.39978	1
Node_len_11_pos_164	ENSG00000185651	UBE2L3	protein_coding	chr22	20549448	22549448	chr22:21585900:T:G	0.329087	-0.987928	3.80575e-06	0.00223337	0.032438	0.330197	1
Node_len_11_pos_164	ENSG00000185808	PIGP	protein_coding	chr21	36062847	38062847	chr21:37073579:A:G	0.517783	-1.17317	4.14245e-10	8.0369e-07	5.80112e-05	0.64179	1
Node_len_11_pos_164	ENSG00000185917	SETD4	protein_coding	chr21	35034542	37034542	chr21:35992758:C:T	0.468281	1.09753	6.07425e-09	1.47148e-05	0.000624822	0.50304	1
Node_len_11_pos_164	ENSG00000185973	TMLHE	protein_coding	chrX	154489012	156489012	chrX:155454002:C:T	0.321767	-0.797274	5.15359e-06	0.00106416	0.0181762	0.215049	1
Node_len_11_pos_164	ENSG00000186314	PRELID2	protein_coding	chr5	144471800	146471800	chr5:145760253:T:G	0.362666	-1.39416	9.10244e-07	0.000648262	0.0124028	0.317581	1
Node_len_11_pos_164	ENSG00000186529	CYP4F3	protein_coding	chr19	14640898	16640898	chr19:15587663:A:T	0.341795	-0.924584	2.23219e-06	0.00317434	0.0423596	0.336865	1
Node_len_11_pos_164	ENSG00000186645	SPDYE17	protein_coding	chr7	76022320	78022320	chr7:77003419:C:G	0.468957	1.63539	5.86518e-09	7.08328e-06	0.000339139	0.724889	1
Node_len_11_pos_164	ENSG00000186952	TMEM232	protein_coding	chr5	109289234	111289234	chr5:110642541:A:T	0.32423	1.33493	4.65541e-06	0.00314006	0.0423489	0.367387	1
Node_len_11_pos_164	ENSG00000186976	EFCAB6	protein_coding	chr22	42528745	44528745	chr22:43452136:G:C	0.349171	-0.937122	1.63071e-06	0.00265651	0.0372768	0.417387	1
Node_len_11_pos_164	ENSG00000187105	HEATR4	protein_coding	chr14	72478485	74478485	chr14:73565418:C:T	0.359193	-0.859989	1.05877e-06	0.00119674	0.0201813	0.361931	1
Node_len_11_pos_164	ENSG00000187134	AKR1C1	protein_coding	chr10	3963254	5963254	chr10:4958725:T:C	0.595691	1.52274	3.32931e-12	1.25141e-08	1.7796e-06	0.628464	1
Node_len_11_pos_164	ENSG00000187624	C17orf97	protein_coding	chr17	-589674	1410326	chr17:409857:G:A	0.694523	1.37887	1.59946e-15	1.0432e-11	6.21219e-09	0.716329	1
Node_len_11_pos_164	ENSG00000187678	SPRY4	protein_coding	chr5	141310428	143310428	chr5:142302525:C:T	0.435233	-0.987269	3.20098e-08	5.26703e-05	0.00174856	0.488233	1
Node_len_11_pos_164	ENSG00000187824	TMEM220	protein_coding	chr17	9699016	11699016	chr17:10716043:AC:A	0.603053	1.02973	2.01543e-12	6.88921e-09	1.17214e-06	0.515676	1
Node_len_11_pos_164	ENSG00000188124	OR2AG2	protein_coding	chr11	5765627	7765627	chr11:6941740:C:T	0.343576	0.91053	2.06988e-06	0.00259726	0.0366772	0.357912	1
Node_len_11_pos_164	ENSG00000188372	ZP3	protein_coding	chr7	75397519	77397519	chr7:76594881:A:G	0.383218	0.876124	3.6631e-07	0.000406758	0.00863151	0.350064	1
Node_len_11_pos_164	ENSG00000188428	BLOC1S5	protein_coding	chr6	7013568	9013568	chr6:8003788:C:T	0.473003	0.944823	4.75184e-09	1.06018e-05	0.000474239	0.411834	1
Node_len_11_pos_164	ENSG00000188580	NKAIN2	protein_coding	chr6	122803866	124803866	chr6:124348482:T:C	0.52295	1.58329	3.08249e-10	6.93384e-07	5.16132e-05	0.648518	1
Node_len_11_pos_164	ENSG00000188611	ASAH2	protein_coding	chr10	49182779	51182779	chr10:50740120:A:G	0.363508	0.913638	8.77401e-07	0.000838346	0.0150996	0.290828	1
Node_len_11_pos_164	ENSG00000188659	SAXO2	protein_coding	chr15	81262811	83262811	chr15:82200890:A:AT	0.422464	1.88566	5.93506e-08	8.93409e-05	0.0026601	0.473891	1
Node_len_11_pos_164	ENSG00000189045	ANKDD1B	protein_coding	chr5	74611183	76611183	chr5:75512592:G:A	0.338513	1.40194	2.56431e-06	0.00212082	0.0313286	0.377806	1
Node_len_11_pos_164	ENSG00000189171	S100A13	protein_coding	chr1	152618788	154618788	chr1:153619176:G:A	0.525503	1.07359	2.66077e-10	4.72088e-07	3.81653e-05	0.57605	1
Node_len_11_pos_164	ENSG00000196126	HLA-DRB1	protein_coding	chr6	31578770	33578770	chr6:32469383:T:A	0.433698	-0.965664	3.45004e-08	0.000109798	0.00311352	0.367465	1
Node_len_11_pos_164	ENSG00000196236	XPNPEP3	protein_coding	chr22	39857078	41857078	chr22:40976692:T:C	0.326501	-0.821099	4.23746e-06	0.00231291	0.0334403	0.331773	1
Node_len_11_pos_164	ENSG00000196335	STK31	protein_coding	chr7	22710204	24710204	chr7:23693421:T:C	0.336319	-0.854682	2.81244e-06	0.00316933	0.0423521	0.362743	1
Node_len_11_pos_164	ENSG00000196511	TPK1	protein_coding	chr7	143451942	145451942	chr7:144852478:A:G	0.341482	-0.949651	2.26197e-06	0.00154487	0.0246969	0.441335	1
Node_len_11_pos_164	ENSG00000196526	AFAP1	protein_coding	chr4	6758715	8758715	chr4:7927840:A:C	0.364922	0.910254	8.24796e-07	0.00205557	0.0305542	0.409723	1
Node_len_11_pos_164	ENSG00000196553	CCDC196	protein_coding	chr14	65411705	67411705	chr14:66392830:G:T	0.374676	-1.65073	5.36562e-07	0.000288134	0.00663118	0.404632	1
Node_len_11_pos_164	ENSG00000196616	ADH1B	protein_coding	chr4	98304972	100304972	chr4:99350990:T:C	0.358767	0.878518	1.0785e-06	0.00101787	0.017601	0.316497	1
Node_len_11_pos_164	ENSG00000196655	TRAPPC4	protein_coding	chr11	118018764	120018764	chr11:119022230:T:C	0.611289	1.30116	1.13695e-12	5.31042e-09	9.36984e-07	0.652779	1
Node_len_11_pos_164	ENSG00000196912	ANKRD36B	protein_coding	chr2	96492664	98492664	chr2:97053986:T:A	0.54104	-1.24607	1.06827e-10	2.19133e-07	2.02706e-05	0.509133	1
Node_len_11_pos_164	ENSG00000197013	ZNF429	protein_coding	chr19	20496683	22496683	chr19:21599427:T:C	0.52193	-1.02563	3.26848e-10	1.01387e-06	7.05113e-05	0.499951	1
Node_len_11_pos_164	ENSG00000197020	ZNF100	protein_coding	chr19	20722772	22722772	chr19:21707537:G:A	0.549498	-1.00278	6.41824e-11	1.36749e-07	1.41623e-05	0.504984	1
Node_len_11_pos_164	ENSG00000197128	ZNF772	protein_coding	chr19	56466664	58466664	chr19:57488370:G:T	0.436362	-0.976805	3.02901e-08	5.31738e-05	0.00175915	0.411911	1
Node_len_11_pos_164	ENSG00000197134	ZNF257	protein_coding	chr19	21052431	23052431	chr19:22104097:T:A	0.360292	1.28924	1.00939e-06	0.000791756	0.0144517	0.342669	1
Node_len_11_pos_164	ENSG00000197140	ADAM32	protein_coding	chr8	38106991	40106991	chr8:39079595:T:A	0.527353	1.00144	2.39047e-10	4.45165e-07	3.68825e-05	0.498012	1
Node_len_11_pos_164	ENSG00000197226	TBC1D9B	protein_coding	chr5	178862067	180862067	chr5:179874260:A:G	0.423108	1.35888	5.75488e-08	0.000133218	0.00362128	0.405831	1
Node_len_11_pos_164	ENSG00000197345	MRPL21	protein_coding	chr11	67891277	69891277	chr11:68881223:T:TG	0.46323	-1.14661	7.88015e-09	1.39595e-05	0.000596433	0.549036	1
Node_len_11_pos_164	ENSG00000197355	UAP1L1	protein_coding	chr9	136077518	138077518	chr9:137114447:G:A	0.36458	-0.946937	8.37251e-07	0.000967032	0.0167828	0.360676	1
Node_len_11_pos_164	ENSG00000197362	ZNF786	protein_coding	chr7	148069642	150069642	chr7:149059646:G:A	0.473766	0.95498	4.56617e-09	8.02614e-06	0.000373035	0.457989	1
Node_len_11_pos_164	ENSG00000197405	C5AR1	protein_coding	chr19	46290024	48290024	chr19:47293543:A:G	0.401106	-1.19775	1.62043e-07	0.000262493	0.00612991	0.553143	1
Node_len_11_pos_164	ENSG00000197408	CYP2B6	protein_coding	chr19	39991283	41991283	chr19:40976837:C:T	0.361139	-0.880647	9.7287e-07	0.00103434	0.017789	0.349339	1
Node_len_11_pos_164	ENSG00000197728	RPS26	protein_coding	chr12	55041352	57041352	chr12:56042145:C:G	0.717653	-1.13037	1.87899e-16	9.87265e-13	8.55141e-10	0.6345	1
Node_len_11_pos_164	ENSG00000197766	CFD	protein_coding	chr19	-140335	1859665	chr19:890844:A:G	0.438736	1.15993	2.696e-08	7.22624e-05	0.00225135	0.455183	1
Node_len_11_pos_164	ENSG00000197841	ZNF181	protein_coding	chr19	33734156	35734156	chr19:34782670:C:G	0.340438	1.09106	2.36414e-06	0.00306707	0.0417467	0.414749	1
Node_len_11_pos_164	ENSG00000197888	UGT2B17	protein_coding	chr4	67537185	69537185	chr4:68488644:T:C	0.450905	0.989232	1.47295e-08	2.01859e-05	0.000818422	0.434999	1
Node_len_11_pos_164	ENSG00000197912	SPG7	protein_coding	chr16	88490720	90490720	chr16:89535598:C:G	0.404592	-0.825341	1.37864e-07	0.000298975	0.00681335	0.340447	1
Node_len_11_pos_164	ENSG00000197958	RPL12	protein_coding	chr9	126447675	128447675	chr9:127414731:CTCCA:C	0.361774	-0.778623	9.46338e-07	0.000800805	0.0145333	0.2928	1
Node_len_11_pos_164	ENSG00000197959	DNM3	protein_coding	chr1	170841499	172841499	chr1:171804871:A:G	0.325758	-0.799864	4.37014e-06	0.00373707	0.0473489	0.252113	1
Node_len_11_pos_164	ENSG00000198039	ZNF273	protein_coding	chr7	63870173	65870173	chr7:64904362:C:T	0.456025	-0.923673	1.13777e-08	1.53377e-05	0.000646619	0.393602	1
Node_len_11_pos_164	ENSG00000198130	HIBCH	protein_coding	chr2	189189736	191189736	chr2:190333215:G:A	0.615362	1.10059	8.52808e-13	2.45934e-09	4.9856e-07	0.598986	1
Node_len_11_pos_164	ENSG00000198133	TMEM229B	protein_coding	chr14	66447085	68447085	chr14:67523931:G:A	0.335657	-0.828598	2.89175e-06	0.00150852	0.024361	0.344789	1
Node_len_11_pos_164	ENSG00000198185	ZNF334	protein_coding	chr20	45499631	47499631	chr20:46496443:T:G	0.503417	-1.17427	9.27253e-10	1.73443e-06	0.000108333	0.373736	1
Node_len_11_pos_164	ENSG00000198515	CNGA1	protein_coding	chr4	46935978	48935978	chr4:48012960:A:C	0.32518	-0.845815	4.47588e-06	0.003154	0.0423489	0.359267	1
Node_len_11_pos_164	ENSG00000198887	SMC5	protein_coding	chr9	69258979	71258979	chr9:70227724:T:C	0.334822	0.883094	2.9948e-06	0.00296581	0.0407289	0.319803	1
Node_len_11_pos_164	ENSG00000203666	EFCAB2	protein_coding	chr1	243969706	245969706	chr1:244970360:G:C	0.450756	-1.05368	1.48395e-08	2.6377e-05	0.00100247	0.557728	1
Node_len_11_pos_164	ENSG00000203791	EEF1AKMT2	protein_coding	chr10	123748150	125748150	chr10:124758023:A:G	0.559333	-1.11311	3.50734e-11	9.17233e-08	9.81944e-06	0.615271	1
Node_len_11_pos_164	ENSG00000204147	ASAH2B	protein_coding	chr10	49739319	51739319	chr10:50925437:C:T	0.363232	1.70288	8.88036e-07	0.00103077	0.0177596	0.386474	1
Node_len_11_pos_164	ENSG00000204516	MICB	protein_coding	chr6	30494882	32494882	chr6:31494471:T:G	0.395507	1.00239	2.09681e-07	0.000775118	0.0142572	0.491715	1
Node_len_11_pos_164	ENSG00000204531	POU5F1	protein_coding	chr6	30164338	32164338	chr6:31033856:A:G	0.399444	0.900859	1.74972e-07	0.000634872	0.0122947	0.378429	1
Node_len_11_pos_164	ENSG00000204539	CDSN	protein_coding	chr6	30115088	32115088	chr6:31134014:T:A	0.444582	1.22742	2.01971e-08	0.000117115	0.00329162	0.426434	1
Node_len_11_pos_164	ENSG00000204540	PSORS1C1	protein_coding	chr6	30114751	32114751	chr6:31134014:T:A	0.353888	1.0951	1.33174e-06	0.00320428	0.0425209	0.339448	1
Node_len_11_pos_164	ENSG00000204632	HLA-G	protein_coding	chr6	28826968	30826968	chr6:29781726:G:T	0.567844	1.06535	2.05682e-11	2.22385e-07	2.03737e-05	0.523607	1
Node_len_11_pos_164	ENSG00000204991	SPIRE2	protein_coding	chr16	88818180	90818180	chr16:89735682:G:A	0.328051	0.800656	3.97343e-06	0.00387409	0.0487608	0.321928	1
Node_len_11_pos_164	ENSG00000205221	VIT	protein_coding	chr2	35696691	37696691	chr2:36815067:C:A	0.477801	1.10695	3.69467e-09	1.04297e-05	0.000468741	0.55195	1
Node_len_11_pos_164	ENSG00000205726	ITSN1	protein_coding	chr21	32642401	34642401	chr21:33659497:A:G	0.437078	-1.05347	2.9246e-08	4.87756e-05	0.00165378	0.427907	1
Node_len_11_pos_164	ENSG00000212127	TAS2R14	protein_coding	chr12	9937409	11937409	chr12:11171395:G:A	0.37132	-0.836314	6.22534e-07	0.000751337	0.0138734	0.350905	1
Node_len_11_pos_164	ENSG00000213096	ZNF254	protein_coding	chr19	23033406	25033406	chr19:23661353:A:G	0.42788	1.63805	4.57498e-08	3.94573e-05	0.00138725	0.477526	1
Node_len_11_pos_164	ENSG00000213214	ARHGEF35	protein_coding	chr7	143186084	145186084	chr7:144144679:C:T	0.403253	-1.30338	1.46708e-07	0.000140314	0.00377654	0.439484	1
Node_len_11_pos_164	ENSG00000213523	SRA1	protein_coding	chr5	139537341	141537341	chr5:140507254:A:G	0.344044	1.03765	2.0291e-06	0.00128376	0.0213838	0.364271	1
Node_len_11_pos_164	ENSG00000213949	ITGA1	protein_coding	chr5	51787917	53787917	chr5:52788531:G:C	0.520017	1.2662	3.64699e-10	1.01077e-06	7.05113e-05	0.604047	1
Node_len_11_pos_164	ENSG00000213967	ZNF726	protein_coding	chr19	22914877	24914877	chr19:23836786:T:A	0.37335	1.43308	5.69076e-07	0.000337168	0.00741917	0.423397	1
Node_len_11_pos_164	ENSG00000214078	CPNE1	protein_coding	chr20	34626032	36626032	chr20:35747822:A:G	0.423519	-1.47764	5.64281e-08	4.35197e-05	0.00149694	0.38858	1
Node_len_11_pos_164	ENSG00000214087	ARL16	protein_coding	chr17	80681188	82681188	chr17:81667132:T:G	0.603123	-1.26315	2.00577e-12	5.46927e-09	9.47466e-07	0.506062	1
Node_len_11_pos_164	ENSG00000214290	COLCA2	protein_coding	chr11	110298556	112298556	chr11:111296832:A:C	0.437999	0.977126	2.79535e-08	3.26506e-05	0.00120113	0.412182	1
Node_len_11_pos_164	ENSG00000214309	MBLAC1	protein_coding	chr7	99126786	101126786	chr7:100280587:C:T	0.337299	1.64104	2.69883e-06	0.00159605	0.025192	0.358914	1
Node_len_11_pos_164	ENSG00000214941	ZSWIM7	protein_coding	chr17	14976561	16976561	chr17:15982654:T:A	0.426813	-1.05253	4.81665e-08	7.5718e-05	0.0023272	0.511081	1
Node_len_11_pos_164	ENSG00000216937	CCDC7	protein_coding	chr10	31446141	33446141	chr10:32800272:A:T	0.340099	-1.17841	2.39823e-06	0.0020299	0.0304199	0.341675	1
Node_len_11_pos_164	ENSG00000221947	XKR9	protein_coding	chr8	69669340	71669340	chr8:70695354:A:G	0.483478	1.03205	2.73534e-09	3.94874e-06	0.000213768	0.534894	1
Node_len_11_pos_164	ENSG00000226690	AC013470.2	protein_coding	chr7	11469622	13469622	chr7:12471483:G:C	0.419406	0.99309	6.86785e-08	0.000146306	0.00388297	0.418967	1
Node_len_11_pos_164	ENSG00000227124	ZNF717	protein_coding	chr3	74678661	76678661	chr3:75836761:C:G	0.454522	-0.92118	1.22765e-08	1.28583e-05	0.000561984	0.42288	1
Node_len_11_pos_164	ENSG00000228696	ARL17B	protein_coding	chr17	45274785	47274785	chr17:46770341:C:G	0.690287	-1.39967	2.32652e-15	1.59443e-11	7.99556e-09	0.803378	1
Node_len_11_pos_164	ENSG00000229676	ZNF492	protein_coding	chr19	21634325	23634325	chr19:22633781:C:T	0.337741	-1.41142	2.64904e-06	0.00201592	0.0303436	0.382933	1
Node_len_11_pos_164	ENSG00000230561	CCDC192	protein_coding	chr5	126703390	128703390	chr5:127742849:G:A	0.401604	0.958062	1.58356e-07	0.000136736	0.00369067	0.436248	1
Node_len_11_pos_164	ENSG00000231887	PRH1	protein_coding	chr12	9824961	11824961	chr12:11178495:T:C	0.572202	-1.05752	1.55881e-11	5.75752e-08	6.85713e-06	0.560188	1
Node_len_11_pos_164	ENSG00000234444	ZNF736	protein_coding	chr7	63307460	65307460	chr7:64329159:C:CTT	0.343356	-1.00329	2.08923e-06	0.00129429	0.0215216	0.464381	1
Node_len_11_pos_164	ENSG00000234719	NPIPB2	protein_coding	chr16	10927260	12927260	chr16:11976565:T:C	0.435213	-0.972668	3.20413e-08	7.99659e-05	0.00242645	0.431465	1
Node_len_11_pos_164	ENSG00000235007	AL158151.3	protein_coding	chr9	128139414	130139414	chr9:129109648:A:G	0.324866	-1.13365	4.53455e-06	0.00368611	0.0468903	0.332475	1
Node_len_11_pos_164	ENSG00000235109	ZSCAN31	protein_coding	chr6	27324694	29324694	chr6:28354216:T:C	0.387521	0.904365	3.01667e-07	0.000265039	0.00617424	0.31535	1
Node_len_11_pos_164	ENSG00000235162	C12orf75	protein_coding	chr12	104235291	106235291	chr12:105324853:C:A	0.356708	1.07159	1.17913e-06	0.00157214	0.0249653	0.351517	1
Node_len_11_pos_164	ENSG00000239713	APOBEC3G	protein_coding	chr22	38077068	40077068	chr22:39076172:C:A	0.449236	-0.951071	1.60147e-08	2.53856e-05	0.000979236	0.384263	1
Node_len_11_pos_164	ENSG00000240344	PPIL3	protein_coding	chr2	199870908	201870908	chr2:200877622:C:T	0.488795	-1.22492	2.05809e-09	4.42792e-06	0.000231806	0.565303	1
Node_len_11_pos_164	ENSG00000241945	PWP2	protein_coding	chr21	43107374	45107374	chr21:44057219:G:A	0.419183	0.945889	6.94099e-08	0.000119003	0.00331534	0.417207	1
Node_len_11_pos_164	ENSG00000242612	DECR2	protein_coding	chr16	-598141	1401859	chr16:405497:G:C	0.532044	1.45902	1.81853e-10	4.408e-07	3.68412e-05	0.496151	1
Node_len_11_pos_164	ENSG00000243955	GSTA1	protein_coding	chr6	51791372	53791372	chr6:52792754:C:T	0.629142	1.07274	3.15134e-13	1.51872e-09	3.36516e-07	0.57735	1
Node_len_11_pos_164	ENSG00000244752	CRYBB2	protein_coding	chr22	24212565	26212565	chr22:25478535:G:A	0.393018	1.33999	2.34965e-07	0.000362254	0.00782518	0.370178	1
Node_len_11_pos_164	ENSG00000248771	SMIM31	protein_coding	chr4	163754065	165754065	chr4:164767195:T:C	0.632654	-1.19983	2.43097e-13	8.54421e-10	2.03521e-07	0.722946	1
Node_len_11_pos_164	ENSG00000250312	ZNF718	protein_coding	chr4	-875498	1124502	chr4:137767:C:G	0.549921	1.29303	6.25512e-11	2.16339e-07	2.02162e-05	0.492792	1
Node_len_11_pos_164	ENSG00000250317	SMIM20	protein_coding	chr4	24861831	26861831	chr4:25915610:A:G	0.434637	-1.2131	3.29561e-08	5.46238e-05	0.00178849	0.416542	1
Node_len_11_pos_164	ENSG00000250571	GLI4	protein_coding	chr8	142267434	144267434	chr8:143278620:G:T	0.349791	0.826369	1.58799e-06	0.00199858	0.0301984	0.342062	1
Node_len_11_pos_164	ENSG00000254827	SLC22A18AS	protein_coding	chr11	1887345	3887345	chr11:2903859:G:A	0.552697	-1.25201	5.28045e-11	1.51087e-07	1.51531e-05	0.497175	1
Node_len_11_pos_164	ENSG00000256269	HMBS	protein_coding	chr11	118084867	120084867	chr11:119081661:A:G	0.46259	0.942626	8.14311e-09	1.30509e-05	0.000567797	0.418461	1
Node_len_11_pos_164	ENSG00000256537	SMIM10L1	protein_coding	chr12	10171195	12171195	chr12:10938833:C:T	0.412436	1.11997	9.55221e-08	0.000142142	0.00379368	0.472584	1
Node_len_11_pos_164	ENSG00000256683	ZNF350	protein_coding	chr19	50964341	52964341	chr19:51846259:T:C	0.35168	-1.22629	1.46438e-06	0.00246157	0.0351628	0.267626	1
Node_len_11_pos_164	ENSG00000257218	GATC	protein_coding	chr12	119446445	121446445	chr12:120457938:C:CCTCT	0.476959	0.895326	3.86202e-09	6.39048e-06	0.000313855	0.392285	1
Node_len_11_pos_164	ENSG00000260314	MRC1	protein_coding	chr10	16809349	18809349	chr10:17796654:G:GT	0.397516	1.08501	1.91215e-07	0.000465195	0.00959378	0.491629	1
Node_len_11_pos_164	ENSG00000260371	AC026464.3	protein_coding	chr16	68335092	70335092	chr16:69477615:A:G	0.337109	1.21378	2.7205e-06	0.00187936	0.0288812	0.467276	1
Node_len_11_pos_164	ENSG00000263715	LINC02210-CRHR1	protein_coding	chr17	44620345	46620345	chr17:46005957:C:T	0.536241	1.19434	1.42061e-10	3.58595e-07	3.05058e-05	0.60598	1
Node_len_11_pos_164	ENSG00000264668	AC138696.1	protein_coding	chr8	142247111	144247111	chr8:143289197:G:C	0.348223	0.936796	1.69818e-06	0.00194809	0.0296505	0.345823	1
Node_len_11_pos_164	ENSG00000268870	AC008758.5	protein_coding	chr19	11391950	13391950	chr19:12505678:A:G	0.598921	1.0168	2.67423e-12	8.64332e-09	1.39581e-06	0.516719	1
Node_len_11_pos_164	ENSG00000269237	AC010615.4	protein_coding	chr19	20405160	22405160	chr19:21336159:G:C	0.506221	-1.00654	7.93728e-10	1.57065e-06	0.000100436	0.498554	1
Node_len_11_pos_164	ENSG00000270149	AL591806.2	protein_coding	chr1	159997958	161997958	chr1:161030674:C:G	0.598041	-1.09878	2.83925e-12	9.34883e-09	1.41388e-06	0.599531	1
Node_len_11_pos_164	ENSG00000271425	NBPF10	protein_coding	chr1	145064712	147064712	chr1:145899155:G:A	0.409023	-1.00187	1.12122e-07	1.99232e-05	0.000814704	0.463067	1
Node_len_11_pos_164	ENSG00000272305	AC096887.1	protein_coding	chr3	51969120	53969120	chr3:53073553:G:A	0.363386	0.839706	8.82078e-07	0.000691243	0.013016	0.353192	1
Node_len_11_pos_164	ENSG00000273540	AGBL1	protein_coding	chr15	85079872	87079872	chr15:86534428:A:G	0.365837	-0.760519	7.92413e-07	0.00106449	0.0181762	0.289719	1
Node_len_11_pos_164	ENSG00000275674	AC091167.6	protein_coding	chr15	89266318	91266318	chr15:90354076:A:T	0.44095	1.13582	2.4174e-08	4.89475e-05	0.00165378	0.349662	1
Node_len_11_pos_164	ENSG00000278662	GOLGA6L10	protein_coding	chr15	81339994	83339994	chr15:82380250:G:C	0.377994	1.14126	4.62889e-07	0.00051236	0.0104422	0.466519	1
Node_len_11_pos_164	ENSG00000281039	AC005154.5	protein_coding	chr7	29497078	31497078	chr7:30660356:G:C	0.464451	-1.35451	7.40118e-09	1.6506e-05	0.000686757	0.519313	1
Node_len_11_pos_164	ENSG00000284057	AP001273.2	protein_coding	chr11	92741665	94741665	chr11:93774083:C:T	0.388176	-0.851089	2.92848e-07	0.000335339	0.00741316	0.352274	1
Node_len_11_pos_164	ENSG00000284461	AC027644.4	protein_coding	chr7	65628959	67628959	chr7:66669310:C:T	0.412289	-0.911304	9.61855e-08	0.000107967	0.00308918	0.383131	1
Node_len_11_pos_164	ENSG00000284797	AC008397.1	protein_coding	chr19	17249951	19249951	chr19:18237277:C:T	0.381805	-0.912575	3.90311e-07	0.000616459	0.0120114	0.353785	1
Node_len_11_pos_164	ENSG00000285130	AL358113.1	protein_coding	chr9	68035748	70035748	chr9:69097820:T:C	0.525489	1.10514	2.66283e-10	6.89469e-07	5.16132e-05	0.51004	1
Node_len_11_pos_164	ENSG00000285920	AC087721.2	protein_coding	chr15	40284008	42284008	chr15:41334110:ATTTG:A	0.402918	1.14939	1.49003e-07	0.00016622	0.00431533	0.419014	1
Node_len_11_pos_164	ENSG00000286001	AC021087.5	protein_coding	chr5	-781701	1218299	chr5:198534:G:C	0.360082	1.24671	1.01864e-06	0.00094912	0.0165026	0.382429	1
Node_len_11_pos_164	ENSG00000286231	AL445423.3	protein_coding	chr1	219786991	221786991	chr1:220817829:C:T	0.345737	0.912708	1.88813e-06	0.00172473	0.0268076	0.409934	1
Node_len_11_pos_357	ENSG00000013573	DDX11	protein_coding	chr12	30073861	32073861	chr12:31106438:C:G	0.452374	-1.03475	1.00356e-08	2.56153e-05	0.0219545	0.425924	1
Node_len_11_pos_357	ENSG00000064886	CHI3L2	protein_coding	chr1	110200772	112200772	chr1:111225954:G:A	0.422747	-0.955646	4.41017e-08	7.83472e-05	0.0373057	0.412992	1
Node_len_11_pos_357	ENSG00000071909	MYO3B	protein_coding	chr2	169178146	171178146	chr2:170172226:T:C	0.598931	1.62725	1.67753e-12	7.54058e-09	1.93888e-05	0.738937	1
Node_len_11_pos_357	ENSG00000100321	SYNGR1	protein_coding	chr22	38349926	40349926	chr22:39343182:C:T	0.627179	1.09102	2.20264e-13	9.05873e-10	5.82308e-06	0.5508	1
Node_len_11_pos_357	ENSG00000100376	FAM118A	protein_coding	chr22	44308969	46308969	chr22:45388069:CTT:C	0.443173	1.2865	1.60208e-08	3.71039e-05	0.0246021	0.48106	1
Node_len_11_pos_357	ENSG00000101057	MYBL2	protein_coding	chr20	42667020	44667020	chr20:43665973:T:C	0.434734	-1.06144	2.44458e-08	4.68972e-05	0.0278212	0.352552	1
Node_len_11_pos_357	ENSG00000112139	MDGA1	protein_coding	chr6	36630680	38630680	chr6:37701865:G:A	0.5535	-1.08801	3.32939e-11	9.8901e-08	0.000211917	0.59297	1
Node_len_11_pos_357	ENSG00000137474	MYO7A	protein_coding	chr11	76128247	78128247	chr11:76725904:A:G	0.411144	-1.03202	7.72171e-08	9.31474e-05	0.0427689	0.440146	1
Node_len_11_pos_357	ENSG00000153283	CD96	protein_coding	chr3	110292720	112292720	chr3:111535372:A:C	0.430003	1.08809	3.09006e-08	3.33953e-05	0.0246021	0.440766	1
Node_len_11_pos_357	ENSG00000160213	CSTB	protein_coding	chr21	42772512	44772512	chr21:43781951:G:A	0.615068	-1.08964	5.35483e-13	2.1579e-09	7.92385e-06	0.515448	1
Node_len_11_pos_357	ENSG00000166435	XRRA1	protein_coding	chr11	73807740	75807740	chr11:74882089:A:G	0.454125	1.13968	9.17316e-09	1.10952e-05	0.0109725	0.494999	1
Node_len_11_pos_357	ENSG00000170776	AKAP13	protein_coding	chr15	84380572	86380572	chr15:85285963:T:G	0.435976	-0.869999	2.29811e-08	5.13791e-05	0.0278212	0.368495	1
Node_len_11_pos_357	ENSG00000172725	CORO1B	protein_coding	chr11	66435511	68435511	chr11:67471161:C:T	0.422731	-0.952835	4.41349e-08	3.82725e-05	0.0246021	0.449166	1
Node_len_11_pos_357	ENSG00000172728	FUT10	protein_coding	chr8	32370825	34370825	chr8:33420482:G:T	0.423051	-0.902354	4.34528e-08	5.14311e-05	0.0278212	0.390874	1
Node_len_11_pos_357	ENSG00000175893	ZDHHC21	protein_coding	chr9	13611072	15611072	chr9:14649730:G:A	0.424652	-1.27041	4.0185e-08	0.000106228	0.047093	0.450388	1
Node_len_11_pos_357	ENSG00000176014	TUBB6	protein_coding	chr18	11307670	13307670	chr18:12350506:C:A	0.469733	-1.61507	4.06657e-09	6.89387e-06	0.0073858	0.529504	1
Node_len_11_pos_357	ENSG00000176049	JAKMIP2	protein_coding	chr5	146585439	148585439	chr5:147782912:G:A	0.419651	0.916878	5.12631e-08	5.19363e-05	0.0278212	0.409277	1
Node_len_11_pos_357	ENSG00000183172	SMDT1	protein_coding	chr22	41079692	43079692	chr22:42152944:G:A	0.442777	-0.975123	1.63442e-08	2.18462e-05	0.0200615	0.46822	1
Node_len_11_pos_357	ENSG00000184304	PRKD1	protein_coding	chr14	28576480	30576480	chr14:29856487:A:G	0.531685	1.00475	1.25972e-10	2.34693e-07	0.00037716	0.480716	1
Node_len_11_pos_357	ENSG00000188659	SAXO2	protein_coding	chr15	81262811	83262811	chr15:82471910:G:A	0.423989	1.74576	4.15092e-08	5.76584e-05	0.0296509	0.445269	1
Node_len_11_pos_357	ENSG00000196126	HLA-DRB1	protein_coding	chr6	31578770	33578770	chr6:32621345:A:C	0.459097	0.962083	7.09643e-09	3.27741e-05	0.0246021	0.46265	1
Node_len_11_pos_357	ENSG00000197020	ZNF100	protein_coding	chr19	20722772	22722772	chr19:21767600:T:C	0.418583	-0.885453	5.39871e-08	6.52538e-05	0.0322662	0.392733	1
Node_len_11_pos_357	ENSG00000197728	RPS26	protein_coding	chr12	55041352	57041352	chr12:56042145:C:G	0.757157	-1.17143	1.52844e-18	1.9653e-14	2.52665e-10	0.681656	1
Node_len_11_pos_357	ENSG00000197888	UGT2B17	protein_coding	chr4	67537185	69537185	chr4:68455735:T:C	0.504534	0.893649	6.08171e-10	1.42415e-06	0.00183093	0.388802	1
Node_len_11_pos_357	ENSG00000198502	HLA-DRB5	protein_coding	chr6	31517354	33517354	chr6:32594034:T:TA	0.452059	-0.94595	1.01992e-08	3.51371e-05	0.0246021	0.435643	1
Node_len_11_pos_357	ENSG00000204001	LCN8	protein_coding	chr9	135754387	137754387	chr9:136759041:T:A	0.483425	1.40557	1.95423e-09	3.8118e-06	0.00445506	0.503671	1
Node_len_11_pos_357	ENSG00000205038	PKHD1L1	protein_coding	chr8	108362462	110362462	chr8:109513655:A:G	0.538645	1.06542	8.29476e-11	1.27685e-07	0.000234508	0.548947	1
Node_len_11_pos_357	ENSG00000228696	ARL17B	protein_coding	chr17	45274785	47274785	chr17:46782044:A:G	0.614209	-1.29157	5.69701e-13	2.46536e-09	7.92385e-06	0.701498	1
Node_len_11_pos_357	ENSG00000237541	HLA-DQA2	protein_coding	chr6	31741392	33741392	chr6:32541517:G:A	0.556796	1.11084	2.70814e-11	2.8273e-07	0.000403873	0.480756	1
Node_len_11_pos_380	ENSG00000026103	FAS	protein_coding	chr10	87990532	89990532	chr10:89005134:G:C	0.470045	0.953833	4.00003e-09	7.09328e-06	0.00375739	0.454749	1
Node_len_11_pos_380	ENSG00000027847	B4GALT7	protein_coding	chr5	176600133	178600133	chr5:177605049:C:G	0.42323	-1.11648	4.30758e-08	8.51384e-05	0.0296364	0.495865	1
Node_len_11_pos_380	ENSG00000077044	DGKD	protein_coding	chr2	232354495	234354495	chr2:233421170:G:C	0.524617	-1.05016	1.9139e-10	5.22884e-07	0.000424699	0.485764	1
Node_len_11_pos_380	ENSG00000079785	DDX1	protein_coding	chr2	14591179	16591179	chr2:15642683:A:G	0.446946	-1.07698	1.32366e-08	1.95305e-05	0.00849812	0.510892	1
Node_len_11_pos_380	ENSG00000091129	NRCAM	protein_coding	chr7	107147624	109147624	chr7:108296141:A:G	0.590826	1.31047	2.92687e-12	6.69367e-09	7.41377e-06	0.745543	1
Node_len_11_pos_380	ENSG00000100376	FAM118A	protein_coding	chr22	44308969	46308969	chr22:45412155:T:C	0.421119	1.25537	4.77383e-08	0.00010397	0.0342353	0.458061	1
Node_len_11_pos_380	ENSG00000104427	ZC2HC1A	protein_coding	chr8	77666090	79666090	chr8:78686127:G:A	0.424361	1.05045	4.07614e-08	4.15776e-05	0.0163405	0.498997	1
Node_len_11_pos_380	ENSG00000104497	SNX16	protein_coding	chr8	80799582	82799582	chr8:81810759:T:C	0.419934	0.890652	5.05659e-08	6.13445e-05	0.0233557	0.367066	1
Node_len_11_pos_380	ENSG00000108684	ASIC2	protein_coding	chr17	32013088	34013088	chr17:33968614:C:T	0.641476	1.19314	7.4353e-14	3.76361e-10	5.73168e-07	0.554632	1
Node_len_11_pos_380	ENSG00000115295	CLIP4	protein_coding	chr2	28097706	30097706	chr2:29140754:A:T	0.468956	-0.963929	4.23693e-09	8.26015e-06	0.00419319	0.345914	1
Node_len_11_pos_380	ENSG00000122133	PAEP	protein_coding	chr9	134561757	136561757	chr9:135580082:G:A	0.48048	1.43176	2.29152e-09	6.03297e-06	0.003341	0.572057	1
Node_len_11_pos_380	ENSG00000122140	MRPS2	protein_coding	chr9	134499985	136499985	chr9:135580082:G:A	0.429299	1.35336	3.19913e-08	8.07737e-05	0.028944	0.511123	1
Node_len_11_pos_380	ENSG00000128891	CCDC32	protein_coding	chr15	39528684	41528684	chr15:40525884:G:C	0.436703	-0.938087	2.21631e-08	3.06187e-05	0.0128634	0.402717	1
Node_len_11_pos_380	ENSG00000132507	EIF5A	protein_coding	chr17	6307000	8307000	chr17:7299584:T:C	0.425016	-0.923792	3.94757e-08	6.98037e-05	0.025771	0.426556	1
Node_len_11_pos_380	ENSG00000137968	SLC44A5	protein_coding	chr1	74202132	76202132	chr1:75393107:G:A	0.432266	-0.936607	2.76307e-08	3.63547e-05	0.0147641	0.438472	1
Node_len_11_pos_380	ENSG00000156299	TIAM1	protein_coding	chr21	30118417	32118417	chr21:31554584:C:T	0.660603	-1.29295	1.62352e-14	6.55115e-11	1.33025e-07	0.678186	1
Node_len_11_pos_380	ENSG00000160213	CSTB	protein_coding	chr21	42772512	44772512	chr21:43781951:G:A	0.523696	-1.00545	2.02017e-10	6.61493e-07	0.000503701	0.438874	1
Node_len_11_pos_380	ENSG00000163131	CTSS	protein_coding	chr1	149730080	151730080	chr1:150775898:C:T	0.499629	0.952308	8.0107e-10	7.64866e-07	0.000548156	0.438574	1
Node_len_11_pos_380	ENSG00000164308	ERAP2	protein_coding	chr5	95875987	97875987	chr5:97038046:G:A	0.47596	-1.13046	2.92076e-09	4.37798e-06	0.00253993	0.537404	1
Node_len_11_pos_380	ENSG00000166387	PPFIBP2	protein_coding	chr11	6513299	8513299	chr11:7520492:T:C	0.499944	0.955107	7.87049e-10	1.92144e-06	0.00122691	0.456952	1
Node_len_11_pos_380	ENSG00000166435	XRRA1	protein_coding	chr11	73807740	75807740	chr11:75021365:C:T	0.412374	0.977948	7.28037e-08	9.4917e-05	0.0321225	0.387987	1
Node_len_11_pos_380	ENSG00000170291	ELP5	protein_coding	chr17	6251417	8251417	chr17:7234631:C:G	0.657504	1.19487	2.08924e-14	1.37859e-10	2.39941e-07	0.637471	1
Node_len_11_pos_380	ENSG00000171067	C11orf24	protein_coding	chr11	67261339	69261339	chr11:68262705:C:A	0.53592	1.22109	9.77616e-11	2.81122e-07	0.000244644	0.604896	1
Node_len_11_pos_380	ENSG00000176014	TUBB6	protein_coding	chr18	11307670	13307670	chr18:12320273:C:CTTGA	0.507269	-1.50083	5.2098e-10	1.24103e-06	0.000839996	0.487543	1
Node_len_11_pos_380	ENSG00000180611	MB21D2	protein_coding	chr3	191796816	193796816	chr3:192899490:C:T	0.720405	-1.29789	7.54439e-17	6.79351e-13	2.75893e-09	0.843806	1
Node_len_11_pos_380	ENSG00000184304	PRKD1	protein_coding	chr14	28576480	30576480	chr14:29856487:A:G	0.606672	1.07326	9.7558e-13	2.69534e-09	3.6487e-06	0.548507	1
Node_len_11_pos_380	ENSG00000184515	BEX5	protein_coding	chrX	101153709	103153709	chrX:102347481:G:A	0.710986	-0.957644	1.8883e-16	1.21872e-12	3.71203e-09	0.45839	1
Node_len_11_pos_380	ENSG00000187068	C3orf70	protein_coding	chr3	184076839	186076839	chr3:185077144:C:T	0.718723	1.35706	8.9072e-17	6.41969e-13	2.75893e-09	0.717497	1
Node_len_11_pos_380	ENSG00000188659	SAXO2	protein_coding	chr15	81262811	83262811	chr15:82214177:A:G	0.404973	1.81311	1.03577e-07	0.000153391	0.0479185	0.430989	1
Node_len_11_pos_380	ENSG00000188921	HACD4	protein_coding	chr9	19999510	21999510	chr9:20868329:A:G	0.471709	-1.5754	3.66275e-09	1.03743e-05	0.00486131	0.537194	1
Node_len_11_pos_380	ENSG00000196912	ANKRD36B	protein_coding	chr2	96492664	98492664	chr2:97348862:T:C	0.388123	-0.988545	2.27647e-07	0.000146799	0.047066	0.388736	1
Node_len_11_pos_380	ENSG00000197728	RPS26	protein_coding	chr12	55041352	57041352	chr12:56042145:C:G	0.748999	-1.16511	3.81146e-18	1.9509e-14	2.37685e-10	0.67432	1
Node_len_11_pos_380	ENSG00000197888	UGT2B17	protein_coding	chr4	67537185	69537185	chr4:68475861:C:T	0.604238	-0.982713	1.15811e-12	6.00424e-09	7.31519e-06	0.467027	1
Node_len_11_pos_380	ENSG00000204001	LCN8	protein_coding	chr9	135754387	137754387	chr9:136760420:A:T	0.572513	1.53174	9.90261e-12	3.28833e-08	3.08177e-05	0.598153	1
Node_len_11_pos_380	ENSG00000204525	HLA-C	protein_coding	chr6	30268750	32268750	chr6:31261627:T:C	0.528868	0.934066	1.48926e-10	2.01408e-06	0.00122691	0.431645	1
Node_len_11_pos_380	ENSG00000214087	ARL16	protein_coding	chr17	80681188	82681188	chr17:81720706:G:T	0.454826	-1.24706	8.84835e-09	1.56834e-05	0.00707692	0.452016	1
Node_len_11_pos_380	ENSG00000221947	XKR9	protein_coding	chr8	69669340	71669340	chr8:70685276:G:A	0.687221	1.20362	1.68603e-15	7.97588e-12	1.94346e-08	0.72568	1
Node_len_11_pos_380	ENSG00000228696	ARL17B	protein_coding	chr17	45274785	47274785	chr17:46782044:A:G	0.583511	-1.25888	4.79265e-12	1.44494e-08	1.46702e-05	0.666437	1
Node_len_11_pos_380	ENSG00000237541	HLA-DQA2	protein_coding	chr6	31741392	33741392	chr6:32621638:G:A	0.486282	1.44241	1.67323e-09	9.88828e-06	0.0048189	0.477667	1
Node_len_11_pos_531	ENSG00000134809	TIMM10	protein_coding	chr11	56528465	58528465	chr11:57590610:T:C	0.482376	-1.33394	2.90038e-09	4.74659e-06	0.0176688	0.564373	1
Node_len_11_pos_531	ENSG00000153898	MCOLN2	protein_coding	chr1	83925584	85925584	chr1:84995724:C:T	0.454838	-0.945206	1.20817e-08	2.46686e-05	0.0414381	0.441792	1
Node_len_11_pos_531	ENSG00000164308	ERAP2	protein_coding	chr5	95875987	97875987	chr5:96954526:G:A	0.469133	1.10818	5.81194e-09	8.18103e-06	0.0176688	0.530161	1
Node_len_11_pos_531	ENSG00000166435	XRRA1	protein_coding	chr11	73807740	75807740	chr11:74814807:T:C	0.475156	1.14093	4.24567e-09	7.5403e-06	0.0176688	0.501906	1
Node_len_11_pos_531	ENSG00000168903	BTNL3	protein_coding	chr5	179988847	181988847	chr5:181003797:T:C	0.500045	-1.08577	1.11663e-09	2.29748e-06	0.0115779	0.53764	1
Node_len_11_pos_531	ENSG00000170291	ELP5	protein_coding	chr17	6251417	8251417	chr17:7209561:C:T	0.484026	-0.963459	2.6566e-09	6.6037e-06	0.0176688	0.448314	1
Node_len_11_pos_531	ENSG00000187824	TMEM220	protein_coding	chr17	9699016	11699016	chr17:10673355:GTCAA:G	0.459342	0.923657	9.61317e-09	1.56977e-05	0.029665	0.412038	1
Node_len_11_pos_531	ENSG00000197728	RPS26	protein_coding	chr12	55041352	57041352	chr12:56042145:C:G	0.666579	-1.08941	1.73311e-14	3.84957e-11	5.81983e-07	0.58935	1
Node_len_11_pos_531	ENSG00000228696	ARL17B	protein_coding	chr17	45274785	47274785	chr17:46788237:T:C	0.557249	1.3998	3.99071e-11	9.5168e-08	0.000719381	0.738241	1
Node_len_11_pos_74	ENSG00000005469	CROT	protein_coding	chr7	86345665	88345665	chr7:87336283:C:T	0.505196	-0.923285	1.72908e-09	2.28747e-06	0.000494578	0.390698	1
Node_len_11_pos_74	ENSG00000006047	YBX2	protein_coding	chr17	6288264	8288264	chr17:7280727:G:A	0.492118	1.27799	3.44907e-09	7.62329e-06	0.00129862	0.455888	1
Node_len_11_pos_74	ENSG00000013573	DDX11	protein_coding	chr12	30073861	32073861	chr12:31096018:CTTT:C	0.635392	-1.2133	5.53749e-13	3.88472e-09	2.78374e-06	0.737343	1
Node_len_11_pos_74	ENSG00000016391	CHDH	protein_coding	chr3	52812336	54812336	chr3:53850887:A:C	0.449071	0.974223	2.98395e-08	3.98592e-05	0.00443701	0.417826	1
Node_len_11_pos_74	ENSG00000035115	SH3YL1	protein_coding	chr2	-782269	1217731	chr2:256116:G:T	0.558068	-1.10776	8.7418e-11	1.85571e-07	6.1364e-05	0.540219	1
Node_len_11_pos_74	ENSG00000037757	MRI1	protein_coding	chr19	12764523	14764523	chr19:13759579:ACC:A	0.433697	-1.03341	6.20259e-08	9.79973e-05	0.0091226	0.514298	1
Node_len_11_pos_74	ENSG00000044459	CNTLN	protein_coding	chr9	16134983	18134983	chr9:16999125:G:A	0.460552	0.890198	1.70579e-08	3.87266e-05	0.00439802	0.36743	1
Node_len_11_pos_74	ENSG00000052749	RRP12	protein_coding	chr10	96356359	98356359	chr10:97399708:C:A	0.558262	1.14743	8.64087e-11	2.30845e-07	7.41541e-05	0.561456	1
Node_len_11_pos_74	ENSG00000056736	IL17RB	protein_coding	chr3	52846569	54846569	chr3:53842191:A:G	0.46295	-0.920271	1.5156e-08	2.52203e-05	0.00315058	0.392675	1
Node_len_11_pos_74	ENSG00000064692	SNCAIP	protein_coding	chr5	121311355	123311355	chr5:122493058:C:T	0.396262	1.14544	3.41505e-07	0.000426262	0.0249608	0.382275	1
Node_len_11_pos_74	ENSG00000065060	UHRF1BP1	protein_coding	chr6	33792016	35792016	chr6:34856859:A:G	0.47046	1.03124	1.04311e-08	2.05993e-05	0.002693	0.527716	1
Node_len_11_pos_74	ENSG00000065243	PKN2	protein_coding	chr1	87684223	89684223	chr1:88642174:C:T	0.384127	-0.876517	5.81165e-07	0.000527584	0.0298072	0.360062	1
Node_len_11_pos_74	ENSG00000065268	WDR18	protein_coding	chr19	-15667	1984333	chr19:991129:G:A	0.419894	1.22291	1.17755e-07	0.000235919	0.0166803	0.487526	1
Node_len_11_pos_74	ENSG00000071189	SNX13	protein_coding	chr7	16790762	18790762	chr7:17986981:T:C	0.496252	1.09358	2.7779e-09	9.3871e-06	0.00152956	0.575931	1
Node_len_11_pos_74	ENSG00000072506	HSD17B10	protein_coding	chrX	52431259	54431259	chrX:53397580:CA:C	0.324306	0.691086	6.98956e-06	0.000743605	0.0378297	0.230003	1
Node_len_11_pos_74	ENSG00000072864	NDE1	protein_coding	chr16	14643268	16643268	chr16:15716354:G:A	0.41524	1.07403	1.45689e-07	0.000137343	0.0116101	0.388568	1
Node_len_11_pos_74	ENSG00000074755	ZZEF1	protein_coding	chr17	3004446	5004446	chr17:4162317:C:T	0.452604	-1.29571	2.51528e-08	5.64516e-05	0.00571789	0.489156	1
Node_len_11_pos_74	ENSG00000079805	DNM2	protein_coding	chr19	9718080	11718080	chr19:9982352:T:C	0.404895	0.848425	2.32528e-07	0.000247513	0.0170822	0.357197	1
Node_len_11_pos_74	ENSG00000085721	RRN3	protein_coding	chr16	14060034	16060034	chr16:15094055:G:C	0.422268	0.972537	1.05569e-07	0.00011807	0.0104525	0.389003	1
Node_len_11_pos_74	ENSG00000088002	SULT2B1	protein_coding	chr19	47552173	49552173	chr19:48340687:C:T	0.386945	-0.943935	5.14124e-07	0.000780765	0.0386703	0.359243	1
Node_len_11_pos_74	ENSG00000088053	GP6	protein_coding	chr19	54013706	56013706	chr19:54962821:C:G	0.409816	0.926627	1.8634e-07	0.000475951	0.0273017	0.430074	1
Node_len_11_pos_74	ENSG00000093144	ECHDC1	protein_coding	chr6	126288713	128288713	chr6:127266770:T:G	0.564002	-1.30922	6.1205e-11	1.06426e-07	4.12603e-05	0.645895	1
Node_len_11_pos_74	ENSG00000095261	PSMD5	protein_coding	chr9	119815497	121815497	chr9:120820914:A:G	0.437133	-0.91227	5.27551e-08	4.5044e-05	0.00477764	0.415846	1
Node_len_11_pos_74	ENSG00000099338	CATSPERG	protein_coding	chr19	37335776	39335776	chr19:38349987:T:C	0.39703	1.85504	3.30102e-07	0.000319401	0.0201743	0.419193	1
Node_len_11_pos_74	ENSG00000099974	DDTL	protein_coding	chr22	22966889	24966889	chr22:23992230:A:G	0.54057	-1.18055	2.43516e-10	5.39162e-07	0.000149211	0.696393	1
Node_len_11_pos_74	ENSG00000100023	PPIL2	protein_coding	chr22	20666001	22666001	chr22:21715952:G:A	0.41454	0.953497	1.50408e-07	0.00010404	0.00950994	0.37392	1
Node_len_11_pos_74	ENSG00000100197	CYP2D6	protein_coding	chr22	41126500	43126500	chr22:42148061:A:G	0.569633	1.143	4.34496e-11	1.52768e-07	5.29679e-05	0.633889	1
Node_len_11_pos_74	ENSG00000100220	RTCB	protein_coding	chr22	31387583	33387583	chr22:32427848:G:A	0.408954	-1.1413	1.93739e-07	0.000267372	0.0180004	0.41004	1
Node_len_11_pos_74	ENSG00000100373	UPK3A	protein_coding	chr22	44284950	46284950	chr22:45285699:G:A	0.460239	-1.09688	1.73225e-08	4.45508e-05	0.00477764	0.521575	1
Node_len_11_pos_74	ENSG00000100376	FAM118A	protein_coding	chr22	44308969	46308969	chr22:45393863:T:G	0.547751	1.44257	1.60679e-10	5.44979e-07	0.000149211	0.580867	1
Node_len_11_pos_74	ENSG00000100711	ZFYVE21	protein_coding	chr14	102715731	104715731	chr14:103767388:G:A	0.374942	0.789308	8.63498e-07	0.000957762	0.0451053	0.307757	1
Node_len_11_pos_74	ENSG00000101181	MTG2	protein_coding	chr20	61183029	63183029	chr20:62201219:A:G	0.439099	0.813669	4.80681e-08	0.000120511	0.010521	0.332523	1
Node_len_11_pos_74	ENSG00000101200	AVP	protein_coding	chr20	2082557	4082557	chr20:3080140:A:G	0.423689	1.74092	9.88677e-08	0.000171237	0.0135579	0.511766	1
Node_len_11_pos_74	ENSG00000102934	PLLP	protein_coding	chr16	56248548	58248548	chr16:57282328:A:G	0.438956	0.921593	4.83957e-08	9.83913e-05	0.0091226	0.398048	1
Node_len_11_pos_74	ENSG00000103037	SETD6	protein_coding	chr16	57515480	59515480	chr16:58507493:GAAAAC:G	0.38438	-0.91959	5.7481e-07	0.000698577	0.0365308	0.423566	1
Node_len_11_pos_74	ENSG00000103194	USP10	protein_coding	chr16	83699987	85699987	chr16:84766879:T:C	0.435124	0.921316	5.79998e-08	0.00022449	0.0163639	0.421209	1
Node_len_11_pos_74	ENSG00000103227	LMF1	protein_coding	chr16	-146365	1853635	chr16:980987:G:A	0.457078	1.21475	2.02276e-08	4.57871e-05	0.00481056	0.374257	1
Node_len_11_pos_74	ENSG00000103507	BCKDK	protein_coding	chr16	30106108	32106108	chr16:31467390:G:A	0.452186	-1.05512	2.56675e-08	2.39616e-05	0.00306137	0.439457	1
Node_len_11_pos_74	ENSG00000104219	ZDHHC2	protein_coding	chr8	16156483	18156483	chr8:17156131:A:C	0.490862	-1.01324	3.68214e-09	1.18291e-05	0.00179723	0.509454	1
Node_len_11_pos_74	ENSG00000104497	SNX16	protein_coding	chr8	80799582	82799582	chr8:81873051:G:A	0.405822	-0.942396	2.23064e-07	0.000225598	0.0163639	0.416221	1
Node_len_11_pos_74	ENSG00000104731	KLHDC4	protein_coding	chr16	86696486	88696486	chr16:87730661:A:T	0.417205	0.897695	1.33192e-07	0.000321195	0.0201743	0.398083	1
Node_len_11_pos_74	ENSG00000105185	PDCD5	protein_coding	chr19	31581191	33581191	chr19:32581179:A:G	0.395949	1.08312	3.46263e-07	0.000466596	0.0269023	0.472995	1
Node_len_11_pos_74	ENSG00000105559	PLEKHA4	protein_coding	chr19	47837098	49837098	chr19:47851309:A:G	0.419362	0.950014	1.20664e-07	0.000213501	0.0157921	0.397318	1
Node_len_11_pos_74	ENSG00000105852	PON3	protein_coding	chr7	94359873	96359873	chr7:95441538:G:A	0.575909	-1.06396	2.95032e-11	7.65675e-08	3.18833e-05	0.52487	1
Node_len_11_pos_74	ENSG00000105854	PON2	protein_coding	chr7	94404863	96404863	chr7:95443884:A:T	0.534987	-1.03077	3.34994e-10	5.57402e-07	0.000149211	0.492635	1
Node_len_11_pos_74	ENSG00000108306	FBXL20	protein_coding	chr17	38252664	40252664	chr17:39464789:GA:G	0.437694	1.16533	5.13751e-08	4.85249e-05	0.00500519	0.485516	1
Node_len_11_pos_74	ENSG00000108384	RAD51C	protein_coding	chr17	57692574	59692574	chr17:58981349:G:A	0.402191	1.10952	2.62422e-07	0.000243286	0.0169892	0.328132	1
Node_len_11_pos_74	ENSG00000108821	COL1A1	protein_coding	chr17	49184102	51184102	chr17:50200388:C:A	0.473419	1.34179	8.99053e-09	1.41211e-05	0.00204627	0.606462	1
Node_len_11_pos_74	ENSG00000111652	COPS7A	protein_coding	chr12	5724015	7724015	chr12:6768555:C:T	0.379393	0.994537	7.13215e-07	0.000767496	0.038351	0.333178	1
Node_len_11_pos_74	ENSG00000112232	KHDRBS2	protein_coding	chr6	60679962	62679962	chr6:61894957:C:G	0.410541	-1.01163	1.80332e-07	0.000120716	0.010521	0.499901	1
Node_len_11_pos_74	ENSG00000112299	VNN1	protein_coding	chr6	131680850	133680850	chr6:132687868:G:C	0.40225	1.01404	2.61738e-07	0.000333201	0.0206971	0.430885	1
Node_len_11_pos_74	ENSG00000112419	PHACTR2	protein_coding	chr6	142536846	144536846	chr6:143524881:A:G	0.382002	1.0259	6.37243e-07	0.000750908	0.0379	0.365585	1
Node_len_11_pos_74	ENSG00000112530	PACRG	protein_coding	chr6	161727133	163727133	chr6:162617758:A:AT	0.413267	-0.95102	1.5937e-07	0.000277259	0.0183105	0.453015	1
Node_len_11_pos_74	ENSG00000112685	EXOC2	protein_coding	chr6	-514845	1485155	chr6:692700:T:G	0.409798	-1.27708	1.86491e-07	0.000283939	0.0184528	0.434725	1
Node_len_11_pos_74	ENSG00000115107	STEAP3	protein_coding	chr2	118223832	120223832	chr2:119225623:A:G	0.701551	-1.28421	2.89801e-15	1.47471e-11	5.67873e-08	0.821501	1
Node_len_11_pos_74	ENSG00000115423	DNAH6	protein_coding	chr2	83516456	85516456	chr2:84459633:A:G	0.451682	-0.870369	2.63029e-08	3.02441e-05	0.00365629	0.374216	1
Node_len_11_pos_74	ENSG00000115750	TAF1B	protein_coding	chr2	8843444	10843444	chr2:9843557:G:T	0.418174	0.904131	1.27414e-07	0.000202036	0.0151433	0.410572	1
Node_len_11_pos_74	ENSG00000116288	PARK7	protein_coding	chr1	6954292	8954292	chr1:7965943:C:G	0.385435	1.06292	5.49057e-07	0.000720313	0.037149	0.368307	1
Node_len_11_pos_74	ENSG00000116750	UCHL5	protein_coding	chr1	192012251	194012251	chr1:193055602:C:T	0.363314	-1.00434	1.41462e-06	0.000958832	0.0451053	0.339779	1
Node_len_11_pos_74	ENSG00000117174	ZNHIT6	protein_coding	chr1	84649418	86649418	chr1:85709089:T:C	0.393059	0.854689	3.93342e-07	0.000673596	0.0358337	0.363875	1
Node_len_11_pos_74	ENSG00000117226	GBP3	protein_coding	chr1	88006680	90006680	chr1:89015900:C:T	0.666387	-1.35812	5.37467e-14	2.53783e-10	4.75548e-07	0.74367	1
Node_len_11_pos_74	ENSG00000117322	CR2	protein_coding	chr1	206454231	208454231	chr1:207421598:G:A	0.396472	1.25583	3.38356e-07	0.000387347	0.0236682	0.399998	1
Node_len_11_pos_74	ENSG00000117834	SLC5A9	protein_coding	chr1	47222686	49222686	chr1:48222704:A:G	0.378604	-1.35886	7.37879e-07	0.0007551	0.0379	0.443825	1
Node_len_11_pos_74	ENSG00000118094	TREH	protein_coding	chr11	117657317	119657317	chr11:118659902:T:C	0.423035	-1.21455	1.01903e-07	0.000112314	0.010087	0.5124	1
Node_len_11_pos_74	ENSG00000118263	KLF7	protein_coding	chr2	206074138	208074138	chr2:207181537:G:A	0.4513	0.991622	2.6793e-08	4.62101e-05	0.00481056	0.460839	1
Node_len_11_pos_74	ENSG00000119632	IFI27L2	protein_coding	chr14	93127780	95127780	chr14:94129652:T:C	0.425108	-1.07729	9.25875e-08	0.000170136	0.0135579	0.426325	1
Node_len_11_pos_74	ENSG00000119720	NRDE2	protein_coding	chr14	89267861	91267861	chr14:90269363:A:G	0.386576	0.838769	5.22461e-07	0.000681613	0.0359783	0.353355	1
Node_len_11_pos_74	ENSG00000120071	KANSL1	protein_coding	chr17	45029917	47029917	chr17:45680084:C:A	0.486242	1.14073	4.67743e-09	6.68402e-06	0.00115613	0.564111	1
Node_len_11_pos_74	ENSG00000120451	SNX19	protein_coding	chr11	129866251	131866251	chr11:130910374:CCAAAA:C	0.485293	1.15453	4.91189e-09	1.0001e-05	0.00160631	0.448999	1
Node_len_11_pos_74	ENSG00000121716	PILRB	protein_coding	chr7	99352177	101352177	chr7:100400984:G:A	0.383012	1.1034	6.09959e-07	0.000447402	0.0260629	0.369204	1
Node_len_11_pos_74	ENSG00000123104	ITPR2	protein_coding	chr12	25335353	27335353	chr12:26846271:T:A	0.398242	1.20245	3.12842e-07	0.000413738	0.0247429	0.438465	1
Node_len_11_pos_74	ENSG00000123124	WWP1	protein_coding	chr8	85342548	87342548	chr8:86267516:CA:C	0.386509	1.37922	5.23986e-07	0.000395359	0.0240272	0.554241	1
Node_len_11_pos_74	ENSG00000124587	PEX6	protein_coding	chr6	41963866	43963866	chr6:42956303:C:T	0.62469	1.16166	1.1843e-12	3.96155e-09	2.78374e-06	0.649872	1
Node_len_11_pos_74	ENSG00000124588	NQO2	protein_coding	chr6	1987988	3987988	chr6:3021464:T:C	0.403384	1.18047	2.48805e-07	0.000424119	0.0249608	0.680692	1
Node_len_11_pos_74	ENSG00000124615	MOCS1	protein_coding	chr6	38899579	40899579	chr6:39923625:C:T	0.409958	-0.840098	1.8515e-07	0.000247656	0.0170822	0.353503	1
Node_len_11_pos_74	ENSG00000127337	YEATS4	protein_coding	chr12	68359711	70359711	chr12:69362348:G:GA	0.435476	-0.924033	5.70455e-08	0.000113045	0.010087	0.417077	1
Node_len_11_pos_74	ENSG00000127603	MACF1	protein_coding	chr1	38081317	40081317	chr1:39116259:T:C	0.420345	-1.03205	1.15339e-07	0.000149644	0.0121719	0.523406	1
Node_len_11_pos_74	ENSG00000127928	GNGT1	protein_coding	chr7	92591574	94591574	chr7:93582342:G:A	0.487834	1.51133	4.30843e-09	3.32426e-06	0.000655697	0.453376	1
Node_len_11_pos_74	ENSG00000128039	SRD5A3	protein_coding	chr4	54346214	56346214	chr4:55579883:G:A	0.407391	0.977556	2.07871e-07	0.000229217	0.0165198	0.443083	1
Node_len_11_pos_74	ENSG00000128309	MPST	protein_coding	chr22	36019636	38019636	chr22:37015662:T:A	0.546974	-1.31161	1.68129e-10	3.8718e-07	0.000117651	0.631953	1
Node_len_11_pos_74	ENSG00000128641	MYO1B	protein_coding	chr2	190245186	192245186	chr2:191261668:C:T	0.518131	-1.13983	8.58226e-10	1.36376e-06	0.000326229	0.634631	1
Node_len_11_pos_74	ENSG00000128891	CCDC32	protein_coding	chr15	39528684	41528684	chr15:40601955:C:T	0.473419	-0.982566	8.99049e-09	1.2544e-05	0.00185569	0.485064	1
Node_len_11_pos_74	ENSG00000129055	ANAPC13	protein_coding	chr3	133477707	135477707	chr3:134666947:A:G	0.385262	-1.0081	5.53214e-07	0.000697115	0.0365308	0.425852	1
Node_len_11_pos_74	ENSG00000131697	NPHP4	protein_coding	chr1	4862812	6862812	chr1:5993570:T:G	0.631672	1.16923	7.23005e-13	3.27525e-09	2.63026e-06	0.640703	1
Node_len_11_pos_74	ENSG00000132334	PTPRE	protein_coding	chr10	126907104	128907104	chr10:127901843:T:G	0.446743	0.996472	3.33784e-08	7.40007e-05	0.00711103	0.481782	1
Node_len_11_pos_74	ENSG00000134202	GSTM3	protein_coding	chr1	108733933	110733933	chr1:109741163:C:T	0.616708	1.25008	2.05928e-12	9.09175e-09	6.01286e-06	0.767915	1
Node_len_11_pos_74	ENSG00000134809	TIMM10	protein_coding	chr11	56528465	58528465	chr11:57553849:T:C	0.424484	-1.2296	9.53016e-08	9.8991e-05	0.0091226	0.492875	1
Node_len_11_pos_74	ENSG00000134824	FADS2	protein_coding	chr11	60792981	62792981	chr11:61831875:G:A	0.379108	1.19101	7.22039e-07	0.000791576	0.0390338	0.413297	1
Node_len_11_pos_74	ENSG00000135318	NT5E	protein_coding	chr6	84449585	86449585	chr6:85401483:T:C	0.416186	0.916837	1.3954e-07	0.000173113	0.0136106	0.316753	1
Node_len_11_pos_74	ENSG00000135476	ESPL1	protein_coding	chr12	52268300	54268300	chr12:53321084:G:A	0.581053	-1.17888	2.13918e-11	7.52393e-08	3.18833e-05	0.582359	1
Node_len_11_pos_74	ENSG00000137074	APTX	protein_coding	chr9	31886602	33886602	chr9:33010446:G:A	0.413628	-1.07747	1.56779e-07	0.000193731	0.014717	0.486476	1
Node_len_11_pos_74	ENSG00000137674	MMP20	protein_coding	chr11	101576833	103576833	chr11:102584841:T:C	0.476672	-0.982885	7.62827e-09	1.43783e-05	0.00204627	0.483881	1
Node_len_11_pos_74	ENSG00000137968	SLC44A5	protein_coding	chr1	74202132	76202132	chr1:75374582:C:T	0.493666	-0.980654	3.18116e-09	4.14701e-06	0.000777082	0.477213	1
Node_len_11_pos_74	ENSG00000138031	ADCY3	protein_coding	chr2	23819170	25819170	chr2:24904525:A:G	0.584529	1.08815	1.71775e-11	5.28962e-08	2.47797e-05	0.574511	1
Node_len_11_pos_74	ENSG00000138606	SHF	protein_coding	chr15	44167215	46167215	chr15:45184814:A:G	0.602223	-1.12189	5.46306e-12	9.71293e-09	6.06681e-06	0.595727	1
Node_len_11_pos_74	ENSG00000139192	TAPBPL	protein_coding	chr12	5451691	7451691	chr12:6470978:C:A	0.450602	0.937567	2.77134e-08	4.10892e-05	0.00448883	0.368346	1
Node_len_11_pos_74	ENSG00000140043	PTGR2	protein_coding	chr14	72851845	74851845	chr14:73914287:G:C	0.482051	0.956028	5.801e-09	1.14273e-05	0.00175996	0.457798	1
Node_len_11_pos_74	ENSG00000140497	SCAMP2	protein_coding	chr15	73843731	75843731	chr15:74917216:GGTAGC:G	0.414177	0.88615	1.52916e-07	0.000150484	0.0121719	0.387909	1
Node_len_11_pos_74	ENSG00000141447	OSBPL1A	protein_coding	chr18	23162046	25162046	chr18:24228451:T:G	0.414408	1.00857	1.51316e-07	0.000185056	0.0142506	0.511078	1
Node_len_11_pos_74	ENSG00000142606	MMEL1	protein_coding	chr1	1590640	3590640	chr1:2607567:T:C	0.482174	-0.939161	5.76462e-09	1.13682e-05	0.00175996	0.408961	1
Node_len_11_pos_74	ENSG00000143248	RGS5	protein_coding	chr1	162111122	164111122	chr1:163212144:C:A	0.385907	-1.22121	5.37904e-07	0.000582587	0.0316427	0.39752	1
Node_len_11_pos_74	ENSG00000144115	THNSL2	protein_coding	chr2	87170296	89170296	chr2:88147918:G:A	0.433988	1.16157	6.11851e-08	3.98415e-05	0.00443701	0.468672	1
Node_len_11_pos_74	ENSG00000144199	FAHD2B	protein_coding	chr2	96083584	98083584	chr2:97718216:C:T	0.349245	0.99089	2.5423e-06	0.000823188	0.0404153	0.403823	1
Node_len_11_pos_74	ENSG00000145934	TENM2	protein_coding	chr5	166284800	168284800	chr5:167383145:T:C	0.440416	-1.01399	4.51558e-08	7.17254e-05	0.0069603	0.445724	1
Node_len_11_pos_74	ENSG00000148218	ALAD	protein_coding	chr9	112386313	114386313	chr9:113404876:A:T	0.456589	-0.954204	2.07168e-08	3.85237e-05	0.00439802	0.38828	1
Node_len_11_pos_74	ENSG00000149089	APIP	protein_coding	chr11	33853095	35853095	chr11:34939517:G:A	0.428606	-1.05057	7.87053e-08	0.000123324	0.0106047	0.308072	1
Node_len_11_pos_74	ENSG00000149292	TTC12	protein_coding	chr11	112314580	114314580	chr11:113112901:A:C	0.374965	-1.40279	8.62652e-07	0.000846733	0.0413906	0.332276	1
Node_len_11_pos_74	ENSG00000149548	CCDC15	protein_coding	chr11	123954122	125954122	chr11:125036307:T:G	0.396604	1.2014	3.36377e-07	0.000358998	0.022177	0.384728	1
Node_len_11_pos_74	ENSG00000151067	CACNA1C	protein_coding	chr12	970787	2970787	chr12:2266521:T:C	0.391126	1.84798	4.28208e-07	0.00064507	0.0347011	0.416008	1
Node_len_11_pos_74	ENSG00000151632	AKR1C2	protein_coding	chr10	3987401	5987401	chr10:5042783:C:T	0.383789	0.872792	5.89741e-07	0.00094512	0.0450254	0.300701	1
Node_len_11_pos_74	ENSG00000151690	MFSD6	protein_coding	chr2	189408356	191408356	chr2:190398202:A:G	0.366885	-0.851952	1.21671e-06	0.000897414	0.0434898	0.363549	1
Node_len_11_pos_74	ENSG00000152749	GPR180	protein_coding	chr13	93601858	95601858	chr13:94601777:C:T	0.390321	0.919245	4.43591e-07	0.000727913	0.0371997	0.396022	1
Node_len_11_pos_74	ENSG00000153406	NMRAL1	protein_coding	chr16	3461692	5461692	chr16:4447198:G:C	0.382769	-1.02939	6.16422e-07	0.000933892	0.0448708	0.378849	1
Node_len_11_pos_74	ENSG00000154153	RETREG1	protein_coding	chr5	15473039	17473039	chr5:16508565:A:G	0.392581	0.91347	4.01703e-07	0.000566035	0.0313495	0.41004	1
Node_len_11_pos_74	ENSG00000155542	SETD9	protein_coding	chr5	55909261	57909261	chr5:56951701:G:T	0.506034	-1.67062	1.65328e-09	3.01717e-06	0.000605752	0.593896	1
Node_len_11_pos_74	ENSG00000156113	KCNMA1	protein_coding	chr10	75869602	77869602	chr10:77603045:C:T	0.377205	1.40597	7.83633e-07	0.000635954	0.0343752	0.363416	1
Node_len_11_pos_74	ENSG00000156869	FRRS1	protein_coding	chr1	98703971	100703971	chr1:99730652:G:A	0.50057	-1.09731	2.21186e-09	3.94166e-06	0.000751121	0.551859	1
Node_len_11_pos_74	ENSG00000157315	TMED6	protein_coding	chr16	68343251	70343251	chr16:69343650:A:G	0.37753	-1.01052	7.72767e-07	0.000573321	0.0314854	0.384792	1
Node_len_11_pos_74	ENSG00000157379	DHRS1	protein_coding	chr14	23290599	25290599	chr14:24303616:G:A	0.498806	-1.06801	2.42827e-09	5.81933e-06	0.00103852	0.557175	1
Node_len_11_pos_74	ENSG00000158825	CDA	protein_coding	chr1	19589087	21589087	chr1:20589745:G:A	0.458953	0.905262	1.84518e-08	2.97679e-05	0.00363784	0.360767	1
Node_len_11_pos_74	ENSG00000160221	GATD3A	protein_coding	chr21	43133611	45133611	chr21:44070803:G:A	0.570155	1.36453	4.20806e-11	1.24294e-07	4.50787e-05	0.646762	1
Node_len_11_pos_74	ENSG00000160447	PKN3	protein_coding	chr9	127702504	129702504	chr9:128704210:G:T	0.57519	1.34276	3.08499e-11	6.56069e-08	2.95048e-05	0.587768	1
Node_len_11_pos_74	ENSG00000161243	FBXO27	protein_coding	chr19	37990715	39990715	chr19:39007958:T:C	0.486633	1.10843	4.58412e-09	8.39327e-06	0.00140844	0.451327	1
Node_len_11_pos_74	ENSG00000162433	AK4	protein_coding	chr1	64147550	66147550	chr1:65136665:G:C	0.460723	1.08013	1.6915e-08	2.32845e-05	0.00300906	0.546775	1
Node_len_11_pos_74	ENSG00000162779	AXDND1	protein_coding	chr1	178365721	180365721	chr1:179454417:T:C	0.512453	1.24541	1.16977e-09	2.5611e-06	0.000543292	0.584469	1
Node_len_11_pos_74	ENSG00000162881	OXER1	protein_coding	chr2	41762482	43762482	chr2:42778550:G:C	0.420441	-1.00341	1.14831e-07	0.000236278	0.0166803	0.436471	1
Node_len_11_pos_74	ENSG00000162882	HAAO	protein_coding	chr2	41767090	43767090	chr2:42781731:G:A	0.615874	-1.2146	2.18046e-12	1.11889e-08	6.62089e-06	0.639536	1
Node_len_11_pos_74	ENSG00000162994	CLHC1	protein_coding	chr2	54172548	56172548	chr2:55232237:T:G	0.438853	1.03846	4.8633e-08	0.000111112	0.0100745	0.396145	1
Node_len_11_pos_74	ENSG00000163288	GABRB1	protein_coding	chr4	45993724	47993724	chr4:46918772:G:A	0.406523	1.05294	2.16141e-07	0.000195913	0.0147829	0.40727	1
Node_len_11_pos_74	ENSG00000163686	ABHD6	protein_coding	chr3	57237533	59237533	chr3:58246419:G:A	0.516333	1.02604	9.47026e-10	1.66231e-06	0.000389362	0.470166	1
Node_len_11_pos_74	ENSG00000163958	ZDHHC19	protein_coding	chr3	195197453	197197453	chr3:196206934:T:C	0.382878	0.893214	6.13511e-07	0.000938768	0.0449131	0.392056	1
Node_len_11_pos_74	ENSG00000164308	ERAP2	protein_coding	chr5	95875987	97875987	chr5:96957449:A:G	0.635412	1.27573	5.52962e-13	2.08356e-09	2.12959e-06	0.705531	1
Node_len_11_pos_74	ENSG00000164406	LEAP2	protein_coding	chr5	131873445	133873445	chr5:132863667:C:A	0.441304	1.21226	4.32895e-08	7.13671e-05	0.0069603	0.410199	1
Node_len_11_pos_74	ENSG00000164483	SAMD3	protein_coding	chr6	129144316	131144316	chr6:130418356:A:C	0.406492	1.23751	2.16451e-07	0.000258795	0.0176342	0.427465	1
Node_len_11_pos_74	ENSG00000164626	KCNK5	protein_coding	chr6	38188972	40188972	chr6:38827136:C:G	0.408029	-1.34785	2.01987e-07	0.000299306	0.0192292	0.386579	1
Node_len_11_pos_74	ENSG00000164638	SLC29A4	protein_coding	chr7	4274370	6274370	chr7:5294578:G:A	0.507124	-1.01675	1.55947e-09	6.24454e-06	0.00109699	0.519402	1
Node_len_11_pos_74	ENSG00000164818	DNAAF5	protein_coding	chr7	-273300	1726700	chr7:727850:C:G	0.580874	0.988343	2.16338e-11	9.53049e-08	3.82684e-05	0.480013	1
Node_len_11_pos_74	ENSG00000164825	DEFB1	protein_coding	chr8	5870593	7870593	chr8:6865634:G:C	0.464053	-1.00123	1.43506e-08	3.15025e-05	0.00372824	0.482767	1
Node_len_11_pos_74	ENSG00000165097	KDM1B	protein_coding	chr6	17155330	19155330	chr6:18112333:T:C	0.38437	0.784574	5.75068e-07	0.000574726	0.0314854	0.294001	1
Node_len_11_pos_74	ENSG00000165730	STOX1	protein_coding	chr10	67827532	69827532	chr10:68844898:G:A	0.416711	-1.03463	1.36236e-07	0.000206053	0.0153421	0.440261	1
Node_len_11_pos_74	ENSG00000166349	RAG1	protein_coding	chr11	35510710	37510710	chr11:36485579:GAA:G	0.460422	1.17403	1.71678e-08	2.429e-05	0.00306846	0.401596	1
Node_len_11_pos_74	ENSG00000166435	XRRA1	protein_coding	chr11	73807740	75807740	chr11:74882089:A:G	0.679884	1.37906	1.81938e-14	1.12109e-10	2.52089e-07	0.716643	1
Node_len_11_pos_74	ENSG00000166796	LDHC	protein_coding	chr11	17412319	19412319	chr11:18411358:C:T	0.516029	1.43205	9.62885e-10	1.983e-06	0.000443841	0.546631	1
Node_len_11_pos_74	ENSG00000166847	DCTN5	protein_coding	chr16	22641467	24641467	chr16:23642022:C:T	0.586419	1.16823	1.52341e-11	4.14329e-08	2.02535e-05	0.538728	1
Node_len_11_pos_74	ENSG00000167065	DUSP18	protein_coding	chr22	29652052	31652052	chr22:30667817:GT:G	0.372006	-0.981843	9.78885e-07	0.000915178	0.0441603	0.403957	1
Node_len_11_pos_74	ENSG00000167202	TBC1D2B	protein_coding	chr15	76984037	78984037	chr15:78078206:G:T	0.38408	0.92056	5.82341e-07	0.000667897	0.035758	0.373064	1
Node_len_11_pos_74	ENSG00000167397	VKORC1	protein_coding	chr16	30090843	32090843	chr16:31059160:A:T	0.55832	-1.12672	8.6112e-11	1.55469e-07	5.29679e-05	0.606336	1
Node_len_11_pos_74	ENSG00000167525	PROCA1	protein_coding	chr17	27703198	29703198	chr17:28640944:A:C	0.409461	-0.921105	1.89351e-07	0.000148392	0.0121719	0.384031	1
Node_len_11_pos_74	ENSG00000168389	MFSD2A	protein_coding	chr1	38955113	40955113	chr1:39123295:T:C	0.3942	0.993737	3.74062e-07	0.000412709	0.0247429	0.362759	1
Node_len_11_pos_74	ENSG00000168517	HEXIM2	protein_coding	chr17	44160701	46160701	chr17:45849621:T:G	0.407153	0.963604	2.10114e-07	0.000237379	0.0166803	0.460763	1
Node_len_11_pos_74	ENSG00000168575	SLC20A2	protein_coding	chr8	41416476	43416476	chr8:42476993:G:C	0.38205	-0.928515	6.35902e-07	0.000481588	0.0274848	0.373746	1
Node_len_11_pos_74	ENSG00000168903	BTNL3	protein_coding	chr5	179988847	181988847	chr5:181003797:T:C	0.709534	-1.29711	1.42435e-15	1.51527e-11	5.67873e-08	0.780109	1
Node_len_11_pos_74	ENSG00000169203	NPIPB12	protein_coding	chr16	28483643	30483643	chr16:29604489:A:T	0.392525	-1.03975	4.02687e-07	0.000273344	0.0181847	0.516344	1
Node_len_11_pos_74	ENSG00000169230	PRELID1	protein_coding	chr5	176303800	178303800	chr5:177304451:G:T	0.471339	1.08708	9.98143e-09	1.24739e-05	0.00185569	0.385241	1
Node_len_11_pos_74	ENSG00000170291	ELP5	protein_coding	chr17	6251417	8251417	chr17:7259132:G:A	0.655795	-1.13536	1.22061e-13	9.54352e-10	1.1922e-06	0.59768	1
Node_len_11_pos_74	ENSG00000170745	KCNS3	protein_coding	chr2	16877848	18877848	chr2:17870214:T:G	0.461586	1.14075	1.6211e-08	2.56881e-05	0.00317375	0.424219	1
Node_len_11_pos_74	ENSG00000171903	CYP4F11	protein_coding	chr19	14912368	16912368	chr19:15934939:G:A	0.693028	-1.19793	6.06116e-15	2.38694e-11	6.7091e-08	0.717049	1
Node_len_11_pos_74	ENSG00000172006	ZNF554	protein_coding	chr19	1819869	3819869	chr19:2810250:G:A	0.425342	0.923918	9.15898e-08	0.000192354	0.0147118	0.37579	1
Node_len_11_pos_74	ENSG00000172009	THOP1	protein_coding	chr19	1785504	3785504	chr19:2813002:A:G	0.387444	0.91427	5.03058e-07	0.000990162	0.046385	0.362366	1
Node_len_11_pos_74	ENSG00000172116	CD8B	protein_coding	chr2	85815340	87815340	chr2:86890655:G:A	0.529445	1.16017	4.58063e-10	6.65054e-07	0.000171009	0.542684	1
Node_len_11_pos_74	ENSG00000172728	FUT10	protein_coding	chr8	32370825	34370825	chr8:33466997:T:C	0.433732	-0.903556	6.19247e-08	6.12881e-05	0.00615235	0.382619	1
Node_len_11_pos_74	ENSG00000173218	VANGL1	protein_coding	chr1	114641971	116641971	chr1:115671490:G:C	0.371523	-0.969896	9.99236e-07	0.000958593	0.0451053	0.363067	1
Node_len_11_pos_74	ENSG00000173226	IQCB1	protein_coding	chr3	120769762	122769762	chr3:121803524:AT:A	0.647504	1.31397	2.28019e-13	8.99608e-10	1.1922e-06	0.837706	1
Node_len_11_pos_74	ENSG00000173272	MZT2A	protein_coding	chr2	130464901	132464901	chr2:131472010:T:C	0.374688	-1.39552	8.72939e-07	0.000464916	0.0269023	0.414407	1
Node_len_11_pos_74	ENSG00000173535	TNFRSF10C	protein_coding	chr8	22102922	24102922	chr8:23097419:T:C	0.415565	1.36811	1.43549e-07	0.000261715	0.0177257	0.398288	1
Node_len_11_pos_74	ENSG00000173930	SLCO4C1	protein_coding	chr5	101233987	103233987	chr5:102306148:A:G	0.482376	-0.989519	5.70519e-09	1.07079e-05	0.00169562	0.463441	1
Node_len_11_pos_74	ENSG00000175104	TRAF6	protein_coding	chr11	35483770	37483770	chr11:36497274:T:TA	0.39236	1.05733	4.05624e-07	0.00057689	0.0314854	0.339017	1
Node_len_11_pos_74	ENSG00000175727	MLXIP	protein_coding	chr12	121078757	123078757	chr12:122093276:A:G	0.382581	-0.864934	6.21467e-07	0.000548924	0.0307043	0.375873	1
Node_len_11_pos_74	ENSG00000176920	FUT2	protein_coding	chr19	47695972	49695972	chr19:48703949:A:G	0.406217	-0.818256	2.19143e-07	0.000324515	0.0202696	0.336398	1
Node_len_11_pos_74	ENSG00000176953	NFATC2IP	protein_coding	chr16	27950808	29950808	chr16:28891867:T:C	0.373509	-1.02084	9.18083e-07	0.000540892	0.0304063	0.509045	1
Node_len_11_pos_74	ENSG00000177150	FAM210A	protein_coding	chr18	12663348	14663348	chr18:13725826:T:C	0.411958	-0.911124	1.69125e-07	0.000250023	0.0171403	0.359876	1
Node_len_11_pos_74	ENSG00000178252	WDR6	protein_coding	chr3	48007063	50007063	chr3:48853842:T:C	0.532881	-1.11165	3.77451e-10	4.77829e-07	0.000141375	0.595122	1
Node_len_11_pos_74	ENSG00000178295	GEN1	protein_coding	chr2	16753859	18753859	chr2:17750846:CA:C	0.473656	0.968059	8.88358e-09	1.65753e-05	0.00232945	0.469393	1
Node_len_11_pos_74	ENSG00000178952	TUFM	protein_coding	chr16	27842412	29842412	chr16:28844406:A:G	0.385597	0.978089	5.45197e-07	0.000405142	0.0244893	0.438456	1
Node_len_11_pos_74	ENSG00000179344	HLA-DQB1	protein_coding	chr6	31659468	33659468	chr6:32652567:G:A	0.573671	-1.00318	3.38912e-11	2.98924e-07	9.33557e-05	0.497134	1
Node_len_11_pos_74	ENSG00000181754	AMIGO1	protein_coding	chr1	108504179	110504179	chr1:109503573:A:C	0.491759	0.974117	3.51411e-09	5.5037e-06	0.0010144	0.474142	1
Node_len_11_pos_74	ENSG00000182141	ZNF708	protein_coding	chr19	20291161	22291161	chr19:21510733:C:T	0.429977	-1.08879	7.38317e-08	9.18122e-05	0.00867434	0.457535	1
Node_len_11_pos_74	ENSG00000182362	YBEY	protein_coding	chr21	45286343	47286343	chr21:46289549:G:A	0.639711	-1.10587	4.04904e-13	2.87477e-09	2.52509e-06	0.613603	1
Node_len_11_pos_74	ENSG00000182919	C11orf54	protein_coding	chr11	92741592	94741592	chr11:93754926:T:G	0.456036	-0.912902	2.12833e-08	3.50598e-05	0.00406369	0.394453	1
Node_len_11_pos_74	ENSG00000183060	LYSMD4	protein_coding	chr15	98715698	100715698	chr15:99733002:C:CG	0.414661	-1.19866	1.49581e-07	0.000320889	0.0201743	0.62286	1
Node_len_11_pos_74	ENSG00000183281	PLGLB1	protein_coding	chr2	86002560	88002560	chr2:87050079:T:C	0.366201	0.922929	1.25241e-06	0.000420665	0.0249608	0.413292	1
Node_len_11_pos_74	ENSG00000183527	PSMG1	protein_coding	chr21	38174770	40174770	chr21:39313358:A:C	0.569934	1.04286	4.26558e-11	1.16388e-07	4.36184e-05	0.531243	1
Node_len_11_pos_74	ENSG00000183682	BMP8A	protein_coding	chr1	38491637	40491637	chr1:39492241:A:G	0.415398	-1.2088	1.44641e-07	0.000175563	0.0137073	0.370599	1
Node_len_11_pos_74	ENSG00000184005	ST6GALNAC3	protein_coding	chr1	75074747	77074747	chr1:76037510:C:T	0.535877	1.22505	3.18458e-10	6.69249e-07	0.000171009	0.639986	1
Node_len_11_pos_74	ENSG00000184304	PRKD1	protein_coding	chr14	28576480	30576480	chr14:30286806:C:T	0.600479	1.49971	6.12942e-12	1.71443e-08	9.63768e-06	0.655309	1
Node_len_11_pos_74	ENSG00000184454	NCMAP	protein_coding	chr1	23556088	25556088	chr1:24564392:T:C	0.506275	-0.979926	1.63211e-09	2.76137e-06	0.000564475	0.481799	1
Node_len_11_pos_74	ENSG00000184515	BEX5	protein_coding	chrX	101153709	103153709	chrX:102132996:G:A	0.347459	0.639347	2.73643e-06	0.000724754	0.0371997	0.204742	1
Node_len_11_pos_74	ENSG00000184792	OSBP2	protein_coding	chr22	29693783	31693783	chr22:30715091:T:C	0.471306	-1.2057	9.99769e-09	1.85038e-05	0.00250649	0.50496	1
Node_len_11_pos_74	ENSG00000185532	PRKG1	protein_coding	chr10	49990889	51990889	chr10:50986840:A:G	0.414131	1.18785	1.53238e-07	0.000232053	0.0166177	0.376098	1
Node_len_11_pos_74	ENSG00000186862	PDZD7	protein_coding	chr10	100007680	102007680	chr10:101031042:C:A	0.399117	-0.995125	3.00916e-07	0.000302299	0.0193111	0.435947	1
Node_len_11_pos_74	ENSG00000187010	RHD	protein_coding	chr1	24272394	26272394	chr1:25257119:C:G	0.520463	-1.2845	7.54917e-10	1.77658e-06	0.000407635	0.765015	1
Node_len_11_pos_74	ENSG00000187134	AKR1C1	protein_coding	chr10	3963254	5963254	chr10:4965670:T:C	0.518047	1.38491	8.62147e-10	2.01333e-06	0.000443841	0.558823	1
Node_len_11_pos_74	ENSG00000187624	C17orf97	protein_coding	chr17	-589674	1410326	chr17:409857:G:A	0.608045	1.28314	3.70653e-12	1.95284e-08	1.04551e-05	0.635454	1
Node_len_11_pos_74	ENSG00000187627	RGPD1	protein_coding	chr2	85907954	87907954	chr2:86890655:G:A	0.401848	1.01074	2.66471e-07	0.000140816	0.0117249	0.411891	1
Node_len_11_pos_74	ENSG00000187824	TMEM220	protein_coding	chr17	9699016	11699016	chr17:10712034:A:G	0.706774	1.15444	1.82479e-15	9.43208e-12	5.67873e-08	0.636537	1
Node_len_11_pos_74	ENSG00000188372	ZP3	protein_coding	chr7	75397519	77397519	chr7:76596075:A:G	0.533958	1.0792	3.55128e-10	7.88763e-07	0.000197068	0.560885	1
Node_len_11_pos_74	ENSG00000188659	SAXO2	protein_coding	chr15	81262811	83262811	chr15:82158062:G:A	0.426986	1.81978	8.48629e-08	0.000123562	0.0106047	0.456474	1
Node_len_11_pos_74	ENSG00000189171	S100A13	protein_coding	chr1	152618788	154618788	chr1:153617778:C:A	0.465928	1.00086	1.30768e-08	1.42014e-05	0.00204627	0.498979	1
Node_len_11_pos_74	ENSG00000196526	AFAP1	protein_coding	chr4	6758715	8758715	chr4:7978724:A:AC	0.394782	0.898408	3.64574e-07	0.000890225	0.0433282	0.331961	1
Node_len_11_pos_74	ENSG00000196826	AC008758.1	protein_coding	chr19	11461560	13461560	chr19:12799092:G:A	0.366033	-1.15975	1.26134e-06	0.00104244	0.0486314	0.391886	1
Node_len_11_pos_74	ENSG00000196912	ANKRD36B	protein_coding	chr2	96492664	98492664	chr2:97599013:G:A	0.651179	-1.31485	1.73167e-13	1.06991e-09	1.2029e-06	0.682441	1
Node_len_11_pos_74	ENSG00000197020	ZNF100	protein_coding	chr19	20722772	22722772	chr19:21707537:G:A	0.660581	-1.07839	8.45223e-14	5.57853e-10	8.95993e-07	0.584088	1
Node_len_11_pos_74	ENSG00000197728	RPS26	protein_coding	chr12	55041352	57041352	chr12:56076841:C:T	0.517452	-1.02455	8.9075e-10	1.00086e-06	0.000244624	0.527402	1
Node_len_11_pos_74	ENSG00000197888	UGT2B17	protein_coding	chr4	67537185	69537185	chr4:68488632:G:A	0.598685	1.13293	6.89649e-12	2.07579e-08	1.06082e-05	0.595124	1
Node_len_11_pos_74	ENSG00000197894	ADH5	protein_coding	chr4	98070979	100070979	chr4:99066733:TTTG:T	0.462786	-1.00865	1.52791e-08	1.89161e-05	0.00253183	0.447878	1
Node_len_11_pos_74	ENSG00000198089	SFI1	protein_coding	chr22	30488689	32488689	chr22:31718857:C:T	0.385394	-1.844	5.50036e-07	0.0007109	0.0369836	0.414218	1
Node_len_11_pos_74	ENSG00000198130	HIBCH	protein_coding	chr2	189189736	191189736	chr2:190272068:A:C	0.426082	0.922484	8.8502e-08	7.59556e-05	0.00723703	0.418172	1
Node_len_11_pos_74	ENSG00000198521	ZNF43	protein_coding	chr19	20804947	22804947	chr19:21597505:T:C	0.452622	-0.931877	2.51308e-08	3.48069e-05	0.00406369	0.406981	1
Node_len_11_pos_74	ENSG00000198626	RYR2	protein_coding	chr1	236042185	238042185	chr1:237387941:G:GTC	0.48613	-0.920289	4.70456e-09	9.28729e-06	0.00152956	0.425378	1
Node_len_11_pos_74	ENSG00000198715	GLMP	protein_coding	chr1	155290090	157290090	chr1:156287122:C:A	0.485072	-1.07203	4.96802e-09	5.75444e-06	0.00103852	0.49821	1
Node_len_11_pos_74	ENSG00000204290	BTNL2	protein_coding	chr6	31393964	33393964	chr6:32408399:C:T	0.564548	1.09055	5.9218e-11	5.22102e-07	0.000149211	0.498359	1
Node_len_11_pos_74	ENSG00000204536	CCHCR1	protein_coding	chr6	30142440	32142440	chr6:31140495:T:TCTTG	0.50349	1.16976	1.89399e-09	1.75317e-05	0.00240377	0.54014	1
Node_len_11_pos_74	ENSG00000204539	CDSN	protein_coding	chr6	30115088	32115088	chr6:31115720:C:A	0.503835	1.04077	1.85944e-09	1.94499e-05	0.00257265	0.539567	1
Node_len_11_pos_74	ENSG00000204540	PSORS1C1	protein_coding	chr6	30114751	32114751	chr6:31115210:A:G	0.427236	-1.24266	8.38847e-08	0.000387248	0.0236682	0.46828	1
Node_len_11_pos_74	ENSG00000205078	SYCE1L	protein_coding	chr16	76199409	78199409	chr16:77230756:G:A	0.455718	1.37486	2.16164e-08	5.36179e-05	0.00548024	0.454338	1
Node_len_11_pos_74	ENSG00000213096	ZNF254	protein_coding	chr19	23033406	25033406	chr19:23836786:T:A	0.460944	1.53338	1.6732e-08	1.68691e-05	0.00234148	0.533143	1
Node_len_11_pos_74	ENSG00000213123	DYNLT2B	protein_coding	chr3	195291220	197291220	chr3:195827143:G:T	0.390738	1.03404	4.35546e-07	0.000754113	0.0379	0.537033	1
Node_len_11_pos_74	ENSG00000213281	NRAS	protein_coding	chr1	113704470	115704470	chr1:114346210:T:G	0.380774	-1.3127	6.71972e-07	0.000675685	0.0358337	0.459313	1
Node_len_11_pos_74	ENSG00000213967	ZNF726	protein_coding	chr19	22914877	24914877	chr19:23877968:G:A	0.501048	1.71826	2.15657e-09	2.63671e-06	0.000548973	0.586028	1
Node_len_11_pos_74	ENSG00000214087	ARL16	protein_coding	chr17	80681188	82681188	chr17:81667783:T:C	0.454858	-1.09472	2.25417e-08	4.11233e-05	0.00448883	0.363418	1
Node_len_11_pos_74	ENSG00000214290	COLCA2	protein_coding	chr11	110298556	112298556	chr11:111283347:A:C	0.432739	1.04454	6.48793e-08	6.18845e-05	0.00615724	0.411137	1
Node_len_11_pos_74	ENSG00000221947	XKR9	protein_coding	chr8	69669340	71669340	chr8:70706532:T:G	0.404172	0.931683	2.40189e-07	0.000278493	0.0183105	0.43478	1
Node_len_11_pos_74	ENSG00000228696	ARL17B	protein_coding	chr17	45274785	47274785	chr17:45871367:C:T	0.6334	1.32466	6.38958e-13	2.91969e-09	2.52509e-06	0.760689	1
Node_len_11_pos_74	ENSG00000234719	NPIPB2	protein_coding	chr16	10927260	12927260	chr16:12006469:T:G	0.419998	-0.991608	1.17191e-07	0.000221539	0.0162795	0.469636	1
Node_len_11_pos_74	ENSG00000237541	HLA-DQA2	protein_coding	chr6	31741392	33741392	chr6:32461376:A:G	0.396459	1.14385	3.38553e-07	0.000771637	0.0383873	0.365209	1
Node_len_11_pos_74	ENSG00000238083	LRRC37A2	protein_coding	chr17	45511512	47511512	chr17:45841935:T:C	0.376409	0.951323	8.10862e-07	0.000562718	0.03132	0.404184	1
Node_len_11_pos_74	ENSG00000241945	PWP2	protein_coding	chr21	43107374	45107374	chr21:44057219:G:A	0.421227	0.960727	1.10754e-07	0.000182073	0.0141176	0.44084	1
Node_len_11_pos_74	ENSG00000248771	SMIM31	protein_coding	chr4	163754065	165754065	chr4:164754077:A:T	0.503045	-1.04239	1.9394e-09	3.92345e-06	0.000751121	0.545741	1
Node_len_11_pos_74	ENSG00000250312	ZNF718	protein_coding	chr4	-875498	1124502	chr4:154494:C:G	0.428499	1.21724	7.90958e-08	7.1813e-05	0.0069603	0.413576	1
Node_len_11_pos_74	ENSG00000254827	SLC22A18AS	protein_coding	chr11	1887345	3887345	chr11:2893585:A:G	0.399906	1.07945	2.90552e-07	0.000514714	0.029227	0.339497	1
Node_len_11_pos_74	ENSG00000255439	AC135050.2	protein_coding	chr16	30083440	32083440	chr16:31030978:G:A	0.405377	-0.954832	2.2756e-07	0.000141089	0.0117249	0.435447	1
Node_len_11_pos_74	ENSG00000256162	SMLR1	protein_coding	chr6	129827407	131827407	chr6:130829977:T:C	0.402762	0.935246	2.55824e-07	0.000283409	0.0184528	0.409929	1
Node_len_11_pos_74	ENSG00000262633	AC005670.2	protein_coding	chr17	45923134	47923134	chr17:46784981:G:A	0.392422	1.04342	4.04522e-07	0.000299274	0.0192292	0.438957	1
Node_len_11_pos_74	ENSG00000269237	AC010615.4	protein_coding	chr19	20405160	22405160	chr19:21398018:G:T	0.420727	1.09751	1.13332e-07	0.000124653	0.0106172	0.379178	1
Node_len_11_pos_74	ENSG00000284057	AP001273.2	protein_coding	chr11	92741665	94741665	chr11:93742462:T:C	0.456134	-0.912448	2.11825e-08	3.1111e-05	0.00372108	0.397647	1
Node_len_11_pos_74	ENSG00000284337	AC013271.1	protein_coding	chr2	108898433	110898433	chr2:110832118:T:C	0.377524	0.888374	7.72972e-07	0.000425466	0.0249608	0.324588	1
Node_len_11_pos_74	ENSG00000284797	AC008397.1	protein_coding	chr19	17249951	19249951	chr19:18237277:C:T	0.453022	-0.9588	2.46474e-08	4.48636e-05	0.00477764	0.404702	1
Node_len_11_pos_74	ENSG00000285130	AL358113.1	protein_coding	chr9	68035748	70035748	chr9:69097820:T:C	0.423693	0.989297	9.8849e-08	0.000141829	0.0117249	0.417365	1
Node_len_11_pos_74	ENSG00000285269	AL160269.1	protein_coding	chr9	95235332	97235332	chr9:96318008:A:C	0.413132	0.906584	1.60355e-07	0.000157857	0.0126771	0.412378	1
Node_len_11_pos_74	ENSG00000285976	AL135905.2	protein_coding	chr6	62572473	64572473	chr6:63835337:C:A	0.378876	0.919661	7.29282e-07	0.000269193	0.0180151	0.372335	1
Node_len_12_pos_500	ENSG00000013573	DDX11	protein_coding	chr12	30073861	32073861	chr12:31098610:C:T	0.461688	-0.991718	6.2025e-09	1.55929e-05	0.0126716	0.490222	1
Node_len_12_pos_500	ENSG00000093072	ADA2	protein_coding	chr22	16178791	18178791	chr22:17200081:G:A	0.450749	0.940785	1.0906e-08	1.72533e-05	0.013242	0.443351	1
Node_len_12_pos_500	ENSG00000100376	FAM118A	protein_coding	chr22	44308969	46308969	chr22:45412155:T:C	0.557488	1.4444	2.59274e-11	1.05157e-07	0.000242126	0.606393	1
Node_len_12_pos_500	ENSG00000120071	KANSL1	protein_coding	chr17	45029917	47029917	chr17:45771602:G:T	0.462034	1.15284	6.09166e-09	1.07142e-05	0.0101414	0.558893	1
Node_len_12_pos_500	ENSG00000120675	DNAJC15	protein_coding	chr13	42023204	44023204	chr13:43033050:A:G	0.508884	-1.04899	4.75305e-10	8.9058e-07	0.00136705	0.437728	1
Node_len_12_pos_500	ENSG00000125618	PAX8	protein_coding	chr2	112215998	114215998	chr2:113235223:TCC:T	0.433743	-1.11591	2.56803e-08	3.91196e-05	0.0257353	0.523659	1
Node_len_12_pos_500	ENSG00000142856	ITGB3BP	protein_coding	chr1	62440771	64440771	chr1:63385880:A:ATTC	0.526234	-1.08801	1.74017e-10	3.44466e-07	0.00066974	0.541725	1
Node_len_12_pos_500	ENSG00000148655	LRMDA	protein_coding	chr10	74431625	76431625	chr10:75381106:A:G	0.449916	0.93264	1.13799e-08	1.10112e-05	0.0101414	0.420646	1
Node_len_12_pos_500	ENSG00000160221	GATD3A	protein_coding	chr21	43133611	45133611	chr21:44001769:T:C	0.467971	1.08642	4.46291e-09	8.54936e-06	0.00908542	0.428647	1
Node_len_12_pos_500	ENSG00000162994	CLHC1	protein_coding	chr2	54172548	56172548	chr2:55216697:C:CT	0.507288	1.02387	5.20412e-10	2.3232e-06	0.00291775	0.417014	1
Node_len_12_pos_500	ENSG00000164308	ERAP2	protein_coding	chr5	95875987	97875987	chr5:97007848:A:G	0.585801	-1.26233	4.11078e-12	2.06537e-08	5.70667e-05	0.701875	1
Node_len_12_pos_500	ENSG00000166435	XRRA1	protein_coding	chr11	73807740	75807740	chr11:74770586:T:C	0.590152	1.2933	3.06408e-12	9.74718e-09	3.36646e-05	0.637437	1
Node_len_12_pos_500	ENSG00000170291	ELP5	protein_coding	chr17	6251417	8251417	chr17:7265674:T:C	0.474226	-1.04542	3.20391e-09	5.64563e-06	0.00649959	0.487978	1
Node_len_12_pos_500	ENSG00000172061	LRRC15	protein_coding	chr3	193355250	195355250	chr3:194364318:G:A	0.46478	1.23518	5.27746e-09	1.1948e-05	0.0103164	0.350275	1
Node_len_12_pos_500	ENSG00000183172	SMDT1	protein_coding	chr22	41079692	43079692	chr22:42265138:A:G	0.44292	0.949798	1.62266e-08	2.30425e-05	0.0167545	0.448121	1
Node_len_12_pos_500	ENSG00000183662	TAFA1	protein_coding	chr3	67004248	69004248	chr3:68437045:G:A	0.603822	1.31661	1.1925e-12	3.78198e-09	1.74162e-05	0.542433	1
Node_len_12_pos_500	ENSG00000187624	C17orf97	protein_coding	chr17	-589674	1410326	chr17:409857:G:A	0.438158	1.09844	2.06091e-08	3.83593e-05	0.0257353	0.449191	1
Node_len_12_pos_500	ENSG00000197728	RPS26	protein_coding	chr12	55041352	57041352	chr12:56042145:C:G	0.687428	-1.11619	1.65541e-15	5.4636e-12	3.77402e-08	0.618883	1
Node_len_12_pos_500	ENSG00000228696	ARL17B	protein_coding	chr17	45274785	47274785	chr17:45680084:C:A	0.7096	1.38624	2.15579e-16	2.68206e-12	3.7053e-08	0.821474	1
Node_len_12_pos_500	ENSG00000234719	NPIPB2	protein_coding	chr16	10927260	12927260	chr16:11977484:T:C	0.438489	0.980622	2.02709e-08	4.93185e-05	0.0309701	0.434861	1
Node_len_12_pos_500	ENSG00000263715	LINC02210-CRHR1	protein_coding	chr17	44620345	46620345	chr17:45479441:T:C	0.499776	1.14815	7.94477e-10	2.00699e-06	0.00277268	0.563526	1
Node_len_12_pos_500	ENSG00000269237	AC010615.4	protein_coding	chr19	20405160	22405160	chr19:21438578:T:C	0.531316	-0.958391	1.28776e-10	3.8783e-07	0.00066974	0.447177	1
Node_len_13_pos_194	ENSG00000003147	ICA1	protein_coding	chr7	7113185	9113185	chr7:8260312:A:G	0.544596	1.28737	5.77429e-11	2.86373e-07	2.37413e-05	0.74947	1
Node_len_13_pos_194	ENSG00000004660	CAMKK1	protein_coding	chr17	2860316	4860316	chr17:4496305:C:T	0.349714	-1.18806	1.27378e-06	0.00206299	0.0321189	0.377087	1
Node_len_13_pos_194	ENSG00000005469	CROT	protein_coding	chr7	86345665	88345665	chr7:87336988:G:T	0.493239	-0.948329	1.1424e-09	1.62534e-06	9.87583e-05	0.396125	1
Node_len_13_pos_194	ENSG00000006715	VPS41	protein_coding	chr7	37722975	39722975	chr7:38913432:G:C	0.511081	-1.07457	4.19318e-10	1.53142e-06	9.46016e-05	0.577161	1
Node_len_13_pos_194	ENSG00000006747	SCIN	protein_coding	chr7	11570578	13570578	chr7:12564257:C:T	0.413293	-1.07149	6.96638e-08	0.000171189	0.00460076	0.40612	1
Node_len_13_pos_194	ENSG00000007062	PROM1	protein_coding	chr4	14963077	16963077	chr4:16194494:C:T	0.473153	1.02669	3.39226e-09	5.99587e-06	0.000302347	0.457612	1
Node_len_13_pos_194	ENSG00000008283	CYB561	protein_coding	chr17	62432305	64432305	chr17:63476980:C:T	0.35414	0.873138	1.04963e-06	0.000489157	0.0106339	0.359844	1
Node_len_13_pos_194	ENSG00000010539	ZNF200	protein_coding	chr16	2222326	4222326	chr16:3987917:G:A	0.339466	0.969321	1.98487e-06	0.00223678	0.0341899	0.332363	1
Node_len_13_pos_194	ENSG00000011638	TMEM159	protein_coding	chr16	20158378	22158378	chr16:21128640:C:G	0.347031	0.919637	1.43152e-06	0.000954976	0.0175275	0.405991	1
Node_len_13_pos_194	ENSG00000013573	DDX11	protein_coding	chr12	30073861	32073861	chr12:31102025:C:T	0.711588	-1.25239	1.7824e-16	2.87476e-12	2.32852e-09	0.779133	1
Node_len_13_pos_194	ENSG00000013583	HEBP1	protein_coding	chr12	11974871	13974871	chr12:13025138:C:A	0.544818	-1.06848	5.69625e-11	1.59127e-07	1.44137e-05	0.569049	1
Node_len_13_pos_194	ENSG00000021762	OSBPL5	protein_coding	chr11	2087108	4087108	chr11:3126807:G:A	0.382642	-1.60834	2.92829e-07	0.000580526	0.0119811	0.415921	1
Node_len_13_pos_194	ENSG00000026103	FAS	protein_coding	chr10	87990532	89990532	chr10:89000849:T:C	0.564379	-1.04384	1.67417e-11	3.78212e-08	4.51208e-06	0.544622	1
Node_len_13_pos_194	ENSG00000031691	CENPQ	protein_coding	chr6	48463371	50463371	chr6:49445531:G:C	0.34353	-0.897541	1.66596e-06	0.00125706	0.0213495	0.364297	1
Node_len_13_pos_194	ENSG00000035115	SH3YL1	protein_coding	chr2	-782269	1217731	chr2:211317:C:T	0.729069	-1.28099	3.15656e-17	5.51707e-13	4.90649e-10	0.712377	1
Node_len_13_pos_194	ENSG00000036054	TBC1D23	protein_coding	chr3	99260993	101260993	chr3:100203635:C:T	0.347476	0.820027	1.4041e-06	0.00114605	0.0200871	0.325196	1
Node_len_13_pos_194	ENSG00000036448	MYOM2	protein_coding	chr8	1045047	3045047	chr8:2133269:A:G	0.510525	1.03528	4.32847e-10	2.31597e-06	0.000131386	0.501094	1
Node_len_13_pos_194	ENSG00000037757	MRI1	protein_coding	chr19	12764523	14764523	chr19:13764812:T:C	0.523862	-1.12931	2.00051e-10	5.33635e-07	3.90513e-05	0.620898	1
Node_len_13_pos_194	ENSG00000038002	AGA	protein_coding	chr4	176430775	178430775	chr4:177439396:C:T	0.506093	-1.12161	5.56874e-10	1.14034e-06	7.54457e-05	0.593789	1
Node_len_13_pos_194	ENSG00000042493	CAPG	protein_coding	chr2	84394754	86394754	chr2:85405819:C:G	0.399723	1.48699	1.32671e-07	0.000141288	0.00397174	0.478592	1
Node_len_13_pos_194	ENSG00000046647	GEMIN8	protein_coding	chrX	13006727	15006727	chrX:14088055:T:C	0.479242	0.822335	2.44943e-09	2.22891e-06	0.000128262	0.312915	1
Node_len_13_pos_194	ENSG00000047662	FAM184B	protein_coding	chr4	16629307	18629307	chr4:17631220:A:T	0.381194	-0.919433	3.12849e-07	0.000313226	0.00752868	0.391173	1
Node_len_13_pos_194	ENSG00000048540	LMO3	protein_coding	chr12	15548373	17548373	chr12:16385834:T:C	0.469109	-1.02755	4.20285e-09	6.42345e-06	0.000318975	0.519921	1
Node_len_13_pos_194	ENSG00000050748	MAPK9	protein_coding	chr5	179233144	181233144	chr5:180314411:A:C	0.342907	-0.865061	1.71146e-06	0.00287195	0.0408955	0.309253	1
Node_len_13_pos_194	ENSG00000054219	LY75	protein_coding	chr2	158803356	160803356	chr2:159899834:G:A	0.32299	0.839944	3.99755e-06	0.00355146	0.0478548	0.353946	1
Node_len_13_pos_194	ENSG00000054983	GALC	protein_coding	chr14	86837821	88837821	chr14:88004634:C:T	0.42564	-1.09228	3.82884e-08	4.42451e-05	0.00157968	0.410412	1
Node_len_13_pos_194	ENSG00000056050	HPF1	protein_coding	chr4	168729471	170729471	chr4:169757842:T:C	0.334263	-0.958912	2.48027e-06	0.00179714	0.0288682	0.316307	1
Node_len_13_pos_194	ENSG00000059377	TBXAS1	protein_coding	chr7	138777052	140777052	chr7:139844875:C:T	0.606163	-1.0287	1.01129e-12	4.6499e-09	8.12289e-07	0.530901	1
Node_len_13_pos_194	ENSG00000064393	HIPK2	protein_coding	chr7	138561571	140561571	chr7:139849586:C:T	0.363458	0.837814	6.95541e-07	0.000836764	0.0159256	0.345642	1
Node_len_13_pos_194	ENSG00000065268	WDR18	protein_coding	chr19	-15667	1984333	chr19:990819:G:A	0.450204	-0.902507	1.12137e-08	2.78955e-05	0.00106508	0.407126	1
Node_len_13_pos_194	ENSG00000065621	GSTO2	protein_coding	chr10	103268874	105268874	chr10:104275555:C:G	0.323964	0.849882	3.83714e-06	0.00317426	0.0439216	0.313571	1
Node_len_13_pos_194	ENSG00000065717	TLE2	protein_coding	chr19	1997640	3997640	chr19:3033833:A:G	0.389399	-1.15019	2.14626e-07	0.000435504	0.00961709	0.654502	1
Node_len_13_pos_194	ENSG00000069493	CLEC2D	protein_coding	chr12	8664970	10664970	chr12:9654495:C:CTT	0.325514	-1.29471	3.5946e-06	0.0034973	0.0473861	0.293627	1
Node_len_13_pos_194	ENSG00000069974	RAB27A	protein_coding	chr15	54202967	56202967	chr15:55234688:C:T	0.329239	-1.00054	3.07096e-06	0.00337056	0.0460515	0.434598	1
Node_len_13_pos_194	ENSG00000069998	HDHD5	protein_coding	chr22	16137512	18137512	chr22:17149596:C:A	0.338783	0.786247	2.04401e-06	0.00214893	0.0330935	0.30813	1
Node_len_13_pos_194	ENSG00000070526	ST6GALNAC1	protein_coding	chr17	75624762	77624762	chr17:76636681:CG:C	0.333238	-1.38666	2.591e-06	0.00341689	0.0465775	0.390325	1
Node_len_13_pos_194	ENSG00000070610	GBA2	protein_coding	chr9	34736867	36736867	chr9:35776193:C:T	0.439366	0.887173	1.94001e-08	2.94371e-05	0.00111061	0.390975	1
Node_len_13_pos_194	ENSG00000070718	AP3M2	protein_coding	chr8	41152947	43152947	chr8:42157634:C:CAT	0.367692	-0.977067	5.75861e-07	0.000433295	0.0096117	0.454591	1
Node_len_13_pos_194	ENSG00000071189	SNX13	protein_coding	chr7	16790762	18790762	chr7:17954992:T:C	0.462964	0.956156	5.80303e-09	1.53161e-05	0.000648622	0.459087	1
Node_len_13_pos_194	ENSG00000071203	MS4A12	protein_coding	chr11	59492779	61492779	chr11:60497474:C:T	0.391576	-0.921237	1.94049e-07	0.000149392	0.00415183	0.424199	1
Node_len_13_pos_194	ENSG00000072682	P4HA2	protein_coding	chr5	131190148	133190148	chr5:132391341:G:A	0.326926	0.892517	3.38676e-06	0.00173498	0.0279615	0.385231	1
Node_len_13_pos_194	ENSG00000073605	GSDMB	protein_coding	chr17	38904596	40904596	chr17:39905943:G:A	0.343982	-0.81338	1.63375e-06	0.001157	0.0201756	0.332219	1
Node_len_13_pos_194	ENSG00000076043	REXO2	protein_coding	chr11	113439436	115439436	chr11:114451640:A:G	0.352683	0.950324	1.11885e-06	0.00126473	0.0214426	0.336218	1
Node_len_13_pos_194	ENSG00000078237	TIGAR	protein_coding	chr12	3307764	5307764	chr12:4337406:T:C	0.358813	-0.796255	8.54493e-07	0.00148125	0.0243948	0.318475	1
Node_len_13_pos_194	ENSG00000078596	ITM2A	protein_coding	chrX	78360385	80360385	chrX:79393696:C:T	0.425547	-0.733076	3.84636e-08	2.79807e-05	0.00106508	0.26587	1
Node_len_13_pos_194	ENSG00000079950	STX7	protein_coding	chr6	131445868	133445868	chr6:132512283:G:GT	0.394561	1.12647	1.68908e-07	0.000202952	0.00529441	0.397074	1
Node_len_13_pos_194	ENSG00000081803	CADPS2	protein_coding	chr7	121318412	123318412	chr7:122757090:GT:G	0.372241	-1.02473	4.69497e-07	0.000436557	0.00961863	0.425995	1
Node_len_13_pos_194	ENSG00000082074	FYB1	protein_coding	chr5	38105253	40105253	chr5:39260770:G:A	0.331034	0.874351	2.84576e-06	0.00243746	0.0362934	0.369709	1
Node_len_13_pos_194	ENSG00000083828	ZNF586	protein_coding	chr19	56769656	58769656	chr19:57804479:A:T	0.342195	-1.04501	1.76484e-06	0.00181347	0.0289877	0.443023	1
Node_len_13_pos_194	ENSG00000085117	CD82	protein_coding	chr11	43564428	45564428	chr11:44566740:G:A	0.3406	0.933711	1.89043e-06	0.00235968	0.0354591	0.415143	1
Node_len_13_pos_194	ENSG00000085721	RRN3	protein_coding	chr16	14060034	16060034	chr16:15094055:G:C	0.322149	0.864686	4.14126e-06	0.00319264	0.0440513	0.314418	1
Node_len_13_pos_194	ENSG00000086289	EPDR1	protein_coding	chr7	36683844	38683844	chr7:37923320:G:C	0.385359	-1.03326	2.58528e-07	0.000410524	0.00921101	0.41595	1
Node_len_13_pos_194	ENSG00000087191	PSMC5	protein_coding	chr17	62827153	64827153	chr17:63810333:C:T	0.414762	0.898304	6.49157e-08	4.72972e-05	0.00167036	0.405214	1
Node_len_13_pos_194	ENSG00000087303	NID2	protein_coding	chr14	51004804	53004804	chr14:52013524:C:T	0.553166	-1.13548	3.39955e-11	1.22644e-07	1.15363e-05	0.613948	1
Node_len_13_pos_194	ENSG00000088826	SMOX	protein_coding	chr20	3120981	5120981	chr20:4162246:A:G	0.428012	0.949241	3.40834e-08	8.08779e-05	0.00251974	0.396887	1
Node_len_13_pos_194	ENSG00000089335	ZNF302	protein_coding	chr19	33677640	35677640	chr19:34703217:C:T	0.376572	-1.19255	3.86055e-07	0.000549863	0.011568	0.413364	1
Node_len_13_pos_194	ENSG00000089692	LAG3	protein_coding	chr12	5772513	7772513	chr12:7706664:C:T	0.379395	-0.908772	3.39598e-07	0.000413458	0.00925561	0.358533	1
Node_len_13_pos_194	ENSG00000090006	LTBP4	protein_coding	chr19	39592884	41592884	chr19:40621908:C:T	0.49214	-0.965465	1.21384e-09	2.73813e-06	0.000152194	0.461153	1
Node_len_13_pos_194	ENSG00000090487	SPG21	protein_coding	chr15	63963023	65963023	chr15:64971638:C:A	0.324295	0.875283	3.7841e-06	0.00215372	0.0330935	0.379026	1
Node_len_13_pos_194	ENSG00000090530	P3H2	protein_coding	chr3	188956729	190956729	chr3:190158129:T:C	0.389533	1.04105	2.13295e-07	0.000294565	0.0071151	0.372816	1
Node_len_13_pos_194	ENSG00000091073	DTX2	protein_coding	chr7	75461677	77461677	chr7:76483638:T:C	0.561553	1.09313	2.00466e-11	6.52304e-08	6.86155e-06	0.59727	1
Node_len_13_pos_194	ENSG00000091136	LAMB1	protein_coding	chr7	106923800	108923800	chr7:108008843:A:G	0.374821	-0.860656	4.17907e-07	0.000366709	0.00846079	0.269007	1
Node_len_13_pos_194	ENSG00000091262	ABCC6	protein_coding	chr16	15149566	17149566	chr16:16154824:G:A	0.492072	1.24527	1.2184e-09	2.25902e-06	0.000129235	0.485243	1
Node_len_13_pos_194	ENSG00000091436	MAP3K20	protein_coding	chr2	172075436	174075436	chr2:173095406:AC:A	0.673793	1.07434	5.40722e-15	2.93951e-11	1.3071e-08	0.568348	1
Node_len_13_pos_194	ENSG00000091640	SPAG7	protein_coding	chr17	3959227	5959227	chr17:4974063:G:A	0.417531	1.76259	5.6803e-08	9.5924e-05	0.00286969	0.453896	1
Node_len_13_pos_194	ENSG00000092108	SCFD1	protein_coding	chr14	29622292	31622292	chr14:30560085:G:GT	0.355869	-0.882234	9.72897e-07	0.000872229	0.0164406	0.351978	1
Node_len_13_pos_194	ENSG00000093072	ADA2	protein_coding	chr22	16178791	18178791	chr22:17199629:A:C	0.564303	1.04671	1.68227e-11	3.78207e-08	4.51208e-06	0.53949	1
Node_len_13_pos_194	ENSG00000093144	ECHDC1	protein_coding	chr6	126288713	128288713	chr6:127390028:G:A	0.64915	-1.28348	4.07793e-14	1.25678e-10	3.84206e-08	0.655299	1
Node_len_13_pos_194	ENSG00000095209	TMEM38B	protein_coding	chr9	104694542	106694542	chr9:105707025:G:A	0.383232	0.912425	2.8503e-07	0.000406726	0.00918441	0.324352	1
Node_len_13_pos_194	ENSG00000095261	PSMD5	protein_coding	chr9	119815497	121815497	chr9:120809760:A:G	0.564353	-1.03877	1.67693e-11	3.26212e-08	4.14443e-06	0.536008	1
Node_len_13_pos_194	ENSG00000095321	CRAT	protein_coding	chr9	128094143	130094143	chr9:129132061:A:C	0.519682	1.17359	2.55375e-10	4.03604e-07	3.18412e-05	0.473788	1
Node_len_13_pos_194	ENSG00000095397	WHRN	protein_coding	chr9	113402081	115402081	chr9:114494616:A:G	0.508732	-1.06542	4.79434e-10	1.35713e-06	8.58412e-05	0.570006	1
Node_len_13_pos_194	ENSG00000095485	CWF19L1	protein_coding	chr10	99232299	101232299	chr10:100144392:A:ACGTG	0.412038	0.944898	7.39833e-08	9.41871e-05	0.00285262	0.398647	1
Node_len_13_pos_194	ENSG00000096654	ZNF184	protein_coding	chr6	26450744	28450744	chr6:27418278:G:A	0.324783	-0.907452	3.70705e-06	0.00196786	0.0310497	0.327573	1
Node_len_13_pos_194	ENSG00000099282	TSPAN15	protein_coding	chr10	68451466	70451466	chr10:69516803:G:C	0.453393	1.02583	9.52502e-09	2.2942e-05	0.000904971	0.382169	1
Node_len_13_pos_194	ENSG00000099330	OCEL1	protein_coding	chr19	16226214	18226214	chr19:17226746:C:A	0.50424	1.20919	6.18338e-10	1.49543e-06	9.31798e-05	0.488275	1
Node_len_13_pos_194	ENSG00000099338	CATSPERG	protein_coding	chr19	37335776	39335776	chr19:38291377:C:T	0.382007	1.81235	3.01458e-07	0.000288215	0.00703117	0.430627	1
Node_len_13_pos_194	ENSG00000099377	HSD3B7	protein_coding	chr16	29985208	31985208	chr16:30926478:G:A	0.46866	1.00416	4.30364e-09	5.55792e-06	0.000283182	0.480151	1
Node_len_13_pos_194	ENSG00000099785	MARCHF2	protein_coding	chr19	7413271	9413271	chr19:8428522:T:C	0.402341	-0.876531	1.17292e-07	0.000215837	0.00553176	0.371555	1
Node_len_13_pos_194	ENSG00000099937	SERPIND1	protein_coding	chr22	19774114	21774114	chr22:20797367:A:G	0.363297	0.789316	7.00546e-07	0.0007477	0.0145997	0.312852	1
Node_len_13_pos_194	ENSG00000099940	SNAP29	protein_coding	chr22	19859008	21859008	chr22:20689205:G:T	0.352239	1.13765	1.14083e-06	0.00104702	0.0188481	0.329959	1
Node_len_13_pos_194	ENSG00000099974	DDTL	protein_coding	chr22	22966889	24966889	chr22:23955100:T:C	0.658523	-1.29043	1.92344e-14	6.99155e-11	2.57512e-08	0.834133	1
Node_len_13_pos_194	ENSG00000100036	SLC35E4	protein_coding	chr22	29635782	31635782	chr22:30667817:GT:G	0.361383	0.934063	7.62669e-07	0.000806008	0.0154448	0.378766	1
Node_len_13_pos_194	ENSG00000100197	CYP2D6	protein_coding	chr22	41126500	43126500	chr22:42183514:T:C	0.327927	-0.838611	3.24631e-06	0.00245803	0.036544	0.331948	1
Node_len_13_pos_194	ENSG00000100207	TCF20	protein_coding	chr22	41160014	43160014	chr22:42301210:A:G	0.409089	-0.789683	8.51785e-08	0.000128952	0.00368856	0.312372	1
Node_len_13_pos_194	ENSG00000100211	CBY1	protein_coding	chr22	37656637	39656637	chr22:39252092:A:G	0.353139	-0.907439	1.09672e-06	0.00112225	0.0198336	0.381034	1
Node_len_13_pos_194	ENSG00000100220	RTCB	protein_coding	chr22	31387583	33387583	chr22:32410110:C:G	0.560891	-1.35266	2.09082e-11	7.53688e-08	7.60108e-06	0.55246	1
Node_len_13_pos_194	ENSG00000100299	ARSA	protein_coding	chr22	49622755	51622755	chr22:50624404:G:A	0.467922	-1.71412	4.47452e-09	8.82944e-06	0.000411926	0.514676	1
Node_len_13_pos_194	ENSG00000100376	FAM118A	protein_coding	chr22	44308969	46308969	chr22:45394094:G:C	0.590254	1.50386	3.04284e-12	1.05016e-08	1.55656e-06	0.631122	1
Node_len_13_pos_194	ENSG00000100422	CERK	protein_coding	chr22	45684411	47684411	chr22:46739308:A:C	0.427887	0.891892	3.42927e-08	6.70217e-05	0.00216385	0.399573	1
Node_len_13_pos_194	ENSG00000100503	NIN	protein_coding	chr14	49719764	51719764	chr14:50895507:C:T	0.636851	-1.42995	1.06135e-13	5.26932e-10	1.43188e-07	0.742585	1
Node_len_13_pos_194	ENSG00000100504	PYGL	protein_coding	chr14	49857892	51857892	chr14:50897653:T:C	0.691259	-1.38072	1.17621e-15	9.47631e-12	5.79395e-09	0.726524	1
Node_len_13_pos_194	ENSG00000100558	PLEK2	protein_coding	chr14	66386985	68386985	chr14:67416907:A:C	0.323894	1.28836	3.84857e-06	0.00184755	0.0294363	0.290754	1
Node_len_13_pos_194	ENSG00000100612	DHRS7	protein_coding	chr14	59144120	61144120	chr14:60158321:C:T	0.368784	-1.24286	5.48387e-07	0.000372361	0.00857098	0.374466	1
Node_len_13_pos_194	ENSG00000100647	SUSD6	protein_coding	chr14	68611597	70611597	chr14:69561830:A:G	0.604781	-1.39747	1.11476e-12	5.53438e-09	9.1764e-07	0.58967	1
Node_len_13_pos_194	ENSG00000100908	EMC9	protein_coding	chr14	23138960	25138960	chr14:24140325:T:G	0.340947	-1.15537	1.86241e-06	0.00206355	0.0321189	0.387991	1
Node_len_13_pos_194	ENSG00000101181	MTG2	protein_coding	chr20	61183029	63183029	chr20:62201219:A:G	0.468373	0.840216	4.36937e-09	1.3246e-05	0.000573365	0.354503	1
Node_len_13_pos_194	ENSG00000101194	SLC17A9	protein_coding	chr20	61952708	63952708	chr20:62954827:T:G	0.352058	0.818783	1.14986e-06	0.00202781	0.0318416	0.33302	1
Node_len_13_pos_194	ENSG00000101596	SMCHD1	protein_coding	chr18	1655727	3655727	chr18:2636278:T:C	0.374002	0.947733	4.33653e-07	0.000863296	0.0163352	0.377713	1
Node_len_13_pos_194	ENSG00000101680	LAMA1	protein_coding	chr18	5941743	7941743	chr18:6947363:C:G	0.450347	-0.858247	1.11324e-08	2.05774e-05	0.000831822	0.365895	1
Node_len_13_pos_194	ENSG00000101850	GPR143	protein_coding	chrX	8725347	10725347	chrX:9790796:G:A	0.385116	0.898268	2.61431e-07	0.000229909	0.00579668	0.261097	1
Node_len_13_pos_194	ENSG00000102409	BEX4	protein_coding	chrX	102215109	104215109	chrX:103423139:T:C	0.338111	-0.670242	2.1038e-06	0.000570372	0.0118473	0.223149	1
Node_len_13_pos_194	ENSG00000103148	NPRL3	protein_coding	chr16	-915728	1084272	chr16:106495:G:A	0.463084	-0.965376	5.76675e-09	8.84267e-06	0.000411926	0.450694	1
Node_len_13_pos_194	ENSG00000103187	COTL1	protein_coding	chr16	83565597	85565597	chr16:84564843:A:G	0.362869	-1.317	7.13994e-07	0.00226245	0.0344677	0.352093	1
Node_len_13_pos_194	ENSG00000103227	LMF1	protein_coding	chr16	-146365	1853635	chr16:932833:C:T	0.427462	1.34153	3.50171e-08	6.25793e-05	0.00206821	0.389539	1
Node_len_13_pos_194	ENSG00000103248	MTHFSD	protein_coding	chr16	85530179	87530179	chr16:86553644:C:T	0.479223	1.68171	2.45192e-09	1.05573e-05	0.000475936	0.535187	1
Node_len_13_pos_194	ENSG00000103653	CSK	protein_coding	chr15	73782058	75782058	chr15:73952003:C:T	0.325225	-0.813494	3.63868e-06	0.00250018	0.037002	0.327401	1
Node_len_13_pos_194	ENSG00000103811	CTSH	protein_coding	chr15	77921059	79921059	chr15:78949058:C:T	0.351254	1.2916	1.19099e-06	0.0016716	0.0271188	0.465538	1
Node_len_13_pos_194	ENSG00000104219	ZDHHC2	protein_coding	chr8	16156483	18156483	chr8:17156131:A:C	0.671612	-1.18997	6.5045e-15	6.10845e-11	2.39027e-08	0.705811	1
Node_len_13_pos_194	ENSG00000104312	RIPK2	protein_coding	chr8	88757807	90757807	chr8:89821529:G:A	0.311159	0.769946	6.54692e-06	0.00318834	0.0440513	0.274315	1
Node_len_13_pos_194	ENSG00000104365	IKBKB	protein_coding	chr8	41271303	43271303	chr8:41781455:C:T	0.326848	-0.727445	3.39781e-06	0.00235711	0.0354591	0.251984	1
Node_len_13_pos_194	ENSG00000104369	JPH1	protein_coding	chr8	73234701	75234701	chr8:74276536:A:G	0.457015	1.04698	7.90401e-09	1.32428e-05	0.000573365	0.468591	1
Node_len_13_pos_194	ENSG00000104497	SNX16	protein_coding	chr8	80799582	82799582	chr8:81917237:A:G	0.475887	1.02947	2.9322e-09	4.21568e-06	0.000221976	0.524323	1
Node_len_13_pos_194	ENSG00000104537	ANXA13	protein_coding	chr8	122680795	124680795	chr8:123729539:C:G	0.537263	-0.966435	9.01644e-11	1.91059e-07	1.68384e-05	0.467856	1
Node_len_13_pos_194	ENSG00000104731	KLHDC4	protein_coding	chr16	86696486	88696486	chr16:87730661:A:T	0.409583	0.913555	8.31955e-08	0.000225657	0.00573381	0.412896	1
Node_len_13_pos_194	ENSG00000105185	PDCD5	protein_coding	chr19	31581191	33581191	chr19:32581179:A:G	0.365939	1.05104	6.22764e-07	0.000715541	0.0140842	0.43944	1
Node_len_13_pos_194	ENSG00000105193	RPS16	protein_coding	chr19	38433138	40433138	chr19:39437467:G:T	0.570911	0.978119	1.09898e-11	3.4987e-08	4.35381e-06	0.442702	1
Node_len_13_pos_194	ENSG00000105398	SULT2A1	protein_coding	chr19	46870468	48870468	chr19:47898310:GT:G	0.52209	1.1579	2.2192e-10	6.21582e-07	4.34336e-05	0.554067	1
Node_len_13_pos_194	ENSG00000105559	PLEKHA4	protein_coding	chr19	47837098	49837098	chr19:48874167:G:A	0.350248	0.991402	1.24449e-06	0.00147086	0.0243055	0.285679	1
Node_len_13_pos_194	ENSG00000105852	PON3	protein_coding	chr7	94359873	96359873	chr7:95431001:A:G	0.327849	-0.873898	3.25704e-06	0.00253886	0.0374611	0.34949	1
Node_len_13_pos_194	ENSG00000105854	PON2	protein_coding	chr7	94404863	96404863	chr7:95445918:T:A	0.491307	-0.988565	1.2708e-09	2.80051e-06	0.000154781	0.441935	1
Node_len_13_pos_194	ENSG00000106049	HIBADH	protein_coding	chr7	26525443	28525443	chr7:27690574:C:T	0.331738	-0.960716	2.76187e-06	0.00316585	0.0438673	0.317498	1
Node_len_13_pos_194	ENSG00000106080	FKBP14	protein_coding	chr7	29010588	31010588	chr7:30026970:CTG:C	0.476318	1.55705	2.86527e-09	6.98992e-06	0.000340198	0.556613	1
Node_len_13_pos_194	ENSG00000106266	SNX8	protein_coding	chr7	1251771	3251771	chr7:2338323:A:G	0.396514	-1.03117	1.54198e-07	0.000321126	0.00764344	0.492027	1
Node_len_13_pos_194	ENSG00000106367	AP1S1	protein_coding	chr7	100154457	102154457	chr7:101166177:C:G	0.452597	1.24065	9.92176e-09	1.96678e-05	0.000801678	0.429534	1
Node_len_13_pos_194	ENSG00000106538	RARRES2	protein_coding	chr7	149338318	151338318	chr7:150340934:G:C	0.371597	-1.14877	4.83322e-07	0.000657132	0.0131462	0.524962	1
Node_len_13_pos_194	ENSG00000106686	SPATA6L	protein_coding	chr9	3553387	5553387	chr9:4674406:A:T	0.630505	1.14779	1.71713e-13	9.97451e-10	2.26923e-07	0.571931	1
Node_len_13_pos_194	ENSG00000106688	SLC1A1	protein_coding	chr9	3490469	5490469	chr9:4490134:T:G	0.613808	1.16595	5.86403e-13	2.08272e-09	4.24468e-07	0.561798	1
Node_len_13_pos_194	ENSG00000106771	TMEM245	protein_coding	chr9	108015136	110015136	chr9:108938694:G:T	0.40573	1.06537	9.99258e-08	0.000174688	0.00468193	0.451505	1
Node_len_13_pos_194	ENSG00000106868	SUSD1	protein_coding	chr9	111040784	113040784	chr9:112161143:T:C	0.443377	0.950482	1.58573e-08	2.39843e-05	0.000936653	0.43019	1
Node_len_13_pos_194	ENSG00000107201	DDX58	protein_coding	chr9	31455303	33455303	chr9:32569862:C:CACAT	0.519484	-1.06847	2.58331e-10	5.38908e-07	3.90513e-05	0.516264	1
Node_len_13_pos_194	ENSG00000107281	NPDC1	protein_coding	chr9	136039464	138039464	chr9:136786140:G:A	0.360538	-1.10026	7.91748e-07	0.0010292	0.0186785	0.365523	1
Node_len_13_pos_194	ENSG00000107331	ABCA2	protein_coding	chr9	136007235	138007235	chr9:136786140:G:A	0.385409	-1.13758	2.57936e-07	0.000382927	0.0087935	0.39074	1
Node_len_13_pos_194	ENSG00000107521	HPS1	protein_coding	chr10	97416199	99416199	chr10:98440384:T:A	0.341201	-1.1711	1.84211e-06	0.00141515	0.0236647	0.366398	1
Node_len_13_pos_194	ENSG00000107551	RASSF4	protein_coding	chr10	43959408	45959408	chr10:44962822:G:T	0.358986	-0.80876	8.47984e-07	0.000827596	0.0158126	0.320366	1
Node_len_13_pos_194	ENSG00000107554	DNMBP	protein_coding	chr10	98875578	100875578	chr10:99948681:A:G	0.342098	0.789158	1.77226e-06	0.00122226	0.0209037	0.306661	1
Node_len_13_pos_194	ENSG00000107771	CCSER2	protein_coding	chr10	83328587	85328587	chr10:84308624:A:G	0.524234	-1.01441	1.95737e-10	5.27461e-07	3.90513e-05	0.485708	1
Node_len_13_pos_194	ENSG00000108384	RAD51C	protein_coding	chr17	57692574	59692574	chr17:58482941:T:A	0.52603	1.23907	1.76121e-10	3.09048e-07	2.49859e-05	0.46357	1
Node_len_13_pos_194	ENSG00000108578	BLMH	protein_coding	chr17	29248204	31248204	chr17:30240993:C:T	0.32941	0.923261	3.04872e-06	0.00123487	0.0210428	0.345807	1
Node_len_13_pos_194	ENSG00000108592	FTSJ3	protein_coding	chr17	62819434	64819434	chr17:63705560:C:T	0.425521	0.864732	3.85128e-08	2.02409e-05	0.000821614	0.373758	1
Node_len_13_pos_194	ENSG00000108669	CYTH1	protein_coding	chr17	77674049	79674049	chr17:78339072:C:T	0.342122	1.26954	1.77038e-06	0.00321182	0.0442535	0.370033	1
Node_len_13_pos_194	ENSG00000108821	COL1A1	protein_coding	chr17	49184102	51184102	chr17:50200388:C:A	0.494355	1.37651	1.0741e-09	2.17763e-06	0.000126053	0.651794	1
Node_len_13_pos_194	ENSG00000109680	TBC1D19	protein_coding	chr4	25576438	27576438	chr4:27084444:G:A	0.343595	0.992232	1.66132e-06	0.00195074	0.0308293	0.308076	1
Node_len_13_pos_194	ENSG00000109794	FAM149A	protein_coding	chr4	185104420	187104420	chr4:186103154:T:A	0.40439	-0.854187	1.06475e-07	0.000216009	0.00553176	0.364698	1
Node_len_13_pos_194	ENSG00000109854	HTATIP2	protein_coding	chr11	19363686	21363686	chr11:20360907:C:T	0.442024	-1.07426	1.69765e-08	3.62631e-05	0.00133364	0.56523	1
Node_len_13_pos_194	ENSG00000110042	DTX4	protein_coding	chr11	58171431	60171431	chr11:59186302:C:A	0.327948	-1.26236	3.24347e-06	0.00158379	0.0258658	0.301557	1
Node_len_13_pos_194	ENSG00000110057	UNC93B1	protein_coding	chr11	66991101	68991101	chr11:67980831:A:G	0.31693	-0.816149	5.15181e-06	0.00311335	0.0432624	0.33294	1
Node_len_13_pos_194	ENSG00000110107	PRPF19	protein_coding	chr11	59890548	61890548	chr11:60866392:C:T	0.491106	0.961313	1.28489e-09	1.80019e-06	0.000108707	0.443622	1
Node_len_13_pos_194	ENSG00000110435	PDHX	protein_coding	chr11	33915830	35915830	chr11:34665646:A:G	0.366114	-0.961774	6.17937e-07	0.000798591	0.0154089	0.327208	1
Node_len_13_pos_194	ENSG00000110455	ACCS	protein_coding	chr11	43065926	45065926	chr11:44067802:G:A	0.402601	1.12102	1.15863e-07	0.000181129	0.00478896	0.350692	1
Node_len_13_pos_194	ENSG00000110693	SOX6	protein_coding	chr11	14966450	16966450	chr11:16224146:T:A	0.320042	-0.82766	4.52375e-06	0.00351528	0.047517	0.343987	1
Node_len_13_pos_194	ENSG00000110906	KCTD10	protein_coding	chr12	108448656	110448656	chr12:109423086:GA:G	0.347972	-0.878672	1.37419e-06	0.00123366	0.0210428	0.370627	1
Node_len_13_pos_194	ENSG00000111052	LIN7A	protein_coding	chr12	79792521	81792521	chr12:80957330:G:T	0.389697	-1.47458	2.11685e-07	0.000158806	0.00432741	0.441391	1
Node_len_13_pos_194	ENSG00000111181	SLC6A12	protein_coding	chr12	-809922	1190078	chr12:209959:A:G	0.531061	1.04887	1.30743e-10	2.59275e-07	2.18654e-05	0.532025	1
Node_len_13_pos_194	ENSG00000111554	MDM1	protein_coding	chr12	67272444	69272444	chr12:68348631:A:G	0.38268	0.892857	2.92315e-07	0.00045824	0.0100062	0.317121	1
Node_len_13_pos_194	ENSG00000111605	CPSF6	protein_coding	chr12	68239570	70239570	chr12:69277585:T:TAGCC	0.43933	-1.1118	1.94349e-08	4.24892e-05	0.00153378	0.460184	1
Node_len_13_pos_194	ENSG00000111615	KRR1	protein_coding	chr12	74490864	76490864	chr12:75830037:G:A	0.34264	0.765884	1.7313e-06	0.00156279	0.0255655	0.293828	1
Node_len_13_pos_194	ENSG00000111652	COPS7A	protein_coding	chr12	5724015	7724015	chr12:6720803:C:CT	0.355853	0.827617	9.73551e-07	0.0011343	0.0199616	0.288038	1
Node_len_13_pos_194	ENSG00000111671	SPSB2	protein_coding	chr12	5870936	7870936	chr12:6874600:T:A	0.595554	1.18842	2.11809e-12	5.46046e-09	9.1764e-07	0.561825	1
Node_len_13_pos_194	ENSG00000111850	SMIM8	protein_coding	chr6	86322584	88322584	chr6:87191286:TA:T	0.373851	0.753263	4.36615e-07	0.000399293	0.0090738	0.284223	1
Node_len_13_pos_194	ENSG00000111863	ADTRP	protein_coding	chr6	10712055	12712055	chr6:11778855:C:T	0.382285	0.870556	2.9764e-07	0.000424256	0.00945407	0.368967	1
Node_len_13_pos_194	ENSG00000111962	UST	protein_coding	chr6	147747031	149747031	chr6:148761979:C:T	0.396409	0.982899	1.54952e-07	0.000282371	0.00692313	0.467204	1
Node_len_13_pos_194	ENSG00000112232	KHDRBS2	protein_coding	chr6	60679962	62679962	chr6:60796634:T:C	0.320143	1.00884	4.50462e-06	0.00164736	0.0267699	0.488571	1
Node_len_13_pos_194	ENSG00000112280	COL9A1	protein_coding	chr6	69216041	71216041	chr6:70252728:G:T	0.391996	1.05694	1.90304e-07	0.000190406	0.00499375	0.361486	1
Node_len_13_pos_194	ENSG00000112304	ACOT13	protein_coding	chr6	23667036	25667036	chr6:24730792:T:C	0.442279	1.68338	1.67596e-08	3.67162e-05	0.00134525	0.496382	1
Node_len_13_pos_194	ENSG00000112406	HECA	protein_coding	chr6	138135081	140135081	chr6:139143578:C:T	0.327563	-1.02017	3.29675e-06	0.00323695	0.0444745	0.265331	1
Node_len_13_pos_194	ENSG00000112419	PHACTR2	protein_coding	chr6	142536846	144536846	chr6:143538167:T:C	0.388061	0.902156	2.28304e-07	0.00031521	0.00755405	0.400769	1
Node_len_13_pos_194	ENSG00000112530	PACRG	protein_coding	chr6	161727133	163727133	chr6:162611096:T:C	0.470061	1.5447	3.99671e-09	9.80426e-06	0.000446099	0.547818	1
Node_len_13_pos_194	ENSG00000112685	EXOC2	protein_coding	chr6	-514845	1485155	chr6:695411:G:A	0.39773	-1.07517	1.4567e-07	0.000244715	0.00613158	0.408914	1
Node_len_13_pos_194	ENSG00000112964	GHR	protein_coding	chr5	41423440	43423440	chr5:42513055:C:T	0.554382	1.24121	3.15091e-11	7.22771e-08	7.43444e-06	0.612847	1
Node_len_13_pos_194	ENSG00000113249	HAVCR1	protein_coding	chr5	156029414	158029414	chr5:157042087:AT:A	0.591055	1.07247	2.88158e-12	1.55959e-08	2.11901e-06	0.556235	1
Node_len_13_pos_194	ENSG00000113318	MSH3	protein_coding	chr5	79654653	81654653	chr5:80651612:A:G	0.417851	1.07546	5.59309e-08	0.000117784	0.0034191	0.430593	1
Node_len_13_pos_194	ENSG00000114670	NEK11	protein_coding	chr3	130026851	132026851	chr3:130906944:C:A	0.326563	1.07578	3.43908e-06	0.0027423	0.0396261	0.386476	1
Node_len_13_pos_194	ENSG00000114767	RRP9	protein_coding	chr3	50933430	52933430	chr3:52210035:A:T	0.318196	0.93269	4.88664e-06	0.00151643	0.0248487	0.432123	1
Node_len_13_pos_194	ENSG00000115107	STEAP3	protein_coding	chr2	118223832	120223832	chr2:119221634:A:G	0.439748	-1.0021	1.90328e-08	2.45031e-05	0.000951208	0.50054	1
Node_len_13_pos_194	ENSG00000115423	DNAH6	protein_coding	chr2	83516456	85516456	chr2:84339057:A:T	0.591248	1.02992	2.84389e-12	8.54691e-09	1.28633e-06	0.519534	1
Node_len_13_pos_194	ENSG00000115694	STK25	protein_coding	chr2	240492671	242492671	chr2:241257625:G:A	0.400383	1.34101	1.28622e-07	0.00021582	0.00553176	0.522689	1
Node_len_13_pos_194	ENSG00000115718	PROC	protein_coding	chr2	126418428	128418428	chr2:127423296:G:T	0.459822	0.963864	6.83445e-09	1.06098e-05	0.000476108	0.38393	1
Node_len_13_pos_194	ENSG00000115750	TAF1B	protein_coding	chr2	8843444	10843444	chr2:9843557:G:T	0.563499	1.06049	1.77102e-11	6.6888e-08	6.96106e-06	0.564221	1
Node_len_13_pos_194	ENSG00000115944	COX7A2L	protein_coding	chr2	41333547	43333547	chr2:42445438:G:A	0.354882	0.900275	1.01603e-06	0.00161123	0.0262264	0.403987	1
Node_len_13_pos_194	ENSG00000116288	PARK7	protein_coding	chr1	6954292	8954292	chr1:7961718:T:C	0.444668	1.01216	1.48563e-08	2.93383e-05	0.00111061	0.457422	1
Node_len_13_pos_194	ENSG00000116521	SCAMP3	protein_coding	chr1	154255980	156255980	chr1:155592792:T:C	0.325671	0.855084	3.57088e-06	0.00273833	0.0396261	0.341838	1
Node_len_13_pos_194	ENSG00000116688	MFN2	protein_coding	chr1	10980182	12980182	chr1:11982204:A:G	0.331585	-0.882124	2.77993e-06	0.00206114	0.0321189	0.384974	1
Node_len_13_pos_194	ENSG00000116815	CD58	protein_coding	chr1	115514535	117514535	chr1:116486121:A:T	0.326496	1.5742	3.44871e-06	0.00296255	0.0417	0.434082	1
Node_len_13_pos_194	ENSG00000116857	TMEM9	protein_coding	chr1	200134773	202134773	chr1:201154671:G:C	0.661816	1.14785	1.47003e-14	7.84904e-11	2.64773e-08	0.621897	1
Node_len_13_pos_194	ENSG00000116984	MTR	protein_coding	chr1	235795261	237795261	chr1:236845382:A:G	0.364684	0.934966	6.58602e-07	0.0010876	0.0193799	0.419638	1
Node_len_13_pos_194	ENSG00000117054	ACADM	protein_coding	chr1	74724432	76724432	chr1:75682788:C:A	0.41271	1.13852	7.16384e-08	9.87045e-05	0.00292603	0.505014	1
Node_len_13_pos_194	ENSG00000117114	ADGRL2	protein_coding	chr1	80306148	82306148	chr1:81849588:G:A	0.362299	-1.02234	7.32308e-07	0.000918202	0.0170444	0.483636	1
Node_len_13_pos_194	ENSG00000117174	ZNHIT6	protein_coding	chr1	84649418	86649418	chr1:85724274:G:A	0.664937	1.12222	1.13662e-14	7.24345e-11	2.57512e-08	0.629482	1
Node_len_13_pos_194	ENSG00000117226	GBP3	protein_coding	chr1	88006680	90006680	chr1:89015900:C:T	0.63242	-1.33241	1.48634e-13	6.62287e-10	1.70497e-07	0.706215	1
Node_len_13_pos_194	ENSG00000117480	FAAH	protein_coding	chr1	45394318	47394318	chr1:46432026:C:T	0.308215	0.743268	7.39339e-06	0.0037069	0.0494723	0.258282	1
Node_len_13_pos_194	ENSG00000117533	VAMP4	protein_coding	chr1	170700161	172700161	chr1:171742012:A:C	0.335658	1.10979	2.33674e-06	0.00188154	0.0299291	0.371882	1
Node_len_13_pos_194	ENSG00000117593	DARS2	protein_coding	chr1	172824654	174824654	chr1:174155829:GA:G	0.343527	0.906778	1.6662e-06	0.000800332	0.0154121	0.351495	1
Node_len_13_pos_194	ENSG00000117595	IRF6	protein_coding	chr1	208785618	210785618	chr1:209838191:T:C	0.348476	1.03879	1.3444e-06	0.00159985	0.0260845	0.38171	1
Node_len_13_pos_194	ENSG00000117640	MTFR1L	protein_coding	chr1	24818641	26818641	chr1:25820023:G:C	0.411751	0.96892	7.5006e-08	8.96096e-05	0.00273089	0.470265	1
Node_len_13_pos_194	ENSG00000117748	RPA2	protein_coding	chr1	26891525	28891525	chr1:27914572:G:A	0.386437	1.8106	2.46038e-07	0.00018315	0.00482934	0.478959	1
Node_len_13_pos_194	ENSG00000118094	TREH	protein_coding	chr11	117657317	119657317	chr11:118644861:T:G	0.417253	-1.13724	5.75708e-08	8.40673e-05	0.00259432	0.45749	1
Node_len_13_pos_194	ENSG00000118197	DDX59	protein_coding	chr1	199623897	201623897	chr1:200679311:A:G	0.415504	-0.981653	6.26391e-08	9.80521e-05	0.00291552	0.458869	1
Node_len_13_pos_194	ENSG00000118322	ATP10B	protein_coding	chr5	159563121	161563121	chr5:160686672:C:T	0.344093	-0.941223	1.62595e-06	0.00205591	0.0321189	0.295842	1
Node_len_13_pos_194	ENSG00000118849	RARRES1	protein_coding	chr3	157696893	159696893	chr3:158716348:C:T	0.371932	0.949788	4.7609e-07	0.000392709	0.00897599	0.397345	1
Node_len_13_pos_194	ENSG00000119509	INVS	protein_coding	chr9	99099244	101099244	chr9:99999166:G:C	0.36421	0.857237	6.7267e-07	0.000410507	0.00921101	0.366284	1
Node_len_13_pos_194	ENSG00000119632	IFI27L2	protein_coding	chr14	93127780	95127780	chr14:94129652:T:C	0.551115	-1.23841	3.86259e-11	1.10322e-07	1.07732e-05	0.556972	1
Node_len_13_pos_194	ENSG00000119638	NEK9	protein_coding	chr14	74079354	76079354	chr14:75204956:G:A	0.432887	-0.984129	2.6793e-08	3.04387e-05	0.00114088	0.485144	1
Node_len_13_pos_194	ENSG00000119661	DNAL1	protein_coding	chr14	72644876	74644876	chr14:73660392:T:C	0.343388	1.14096	1.67624e-06	0.00168413	0.0272768	0.298875	1
Node_len_13_pos_194	ENSG00000119685	TTLL5	protein_coding	chr14	74633626	76633626	chr14:75830750:A:T	0.329755	0.820091	3.0045e-06	0.00310844	0.0432624	0.335228	1
Node_len_13_pos_194	ENSG00000119686	FLVCR2	protein_coding	chr14	74578621	76578621	chr14:75568131:C:A	0.518923	-1.33403	2.66894e-10	5.81521e-07	4.13453e-05	0.575867	1
Node_len_13_pos_194	ENSG00000119943	PYROXD2	protein_coding	chr10	97383566	99383566	chr10:98408874:G:T	0.588019	1.35405	3.54021e-12	1.18912e-08	1.71069e-06	0.729341	1
Node_len_13_pos_194	ENSG00000120071	KANSL1	protein_coding	chr17	45029917	47029917	chr17:46685223:G:A	0.406148	1.02398	9.79638e-08	9.9502e-05	0.0029319	0.494916	1
Node_len_13_pos_194	ENSG00000120451	SNX19	protein_coding	chr11	129866251	131866251	chr11:130910374:CCAAAA:C	0.579401	1.21071	6.29959e-12	1.52579e-08	2.11901e-06	0.504234	1
Node_len_13_pos_194	ENSG00000120675	DNAJC15	protein_coding	chr13	42023204	44023204	chr13:43024822:C:T	0.603698	-1.15227	1.20288e-12	4.43122e-09	7.88163e-07	0.517286	1
Node_len_13_pos_194	ENSG00000120686	UFM1	protein_coding	chr13	37349850	39349850	chr13:38155220:T:A	0.378392	-0.930332	3.55442e-07	0.000399771	0.0090738	0.40853	1
Node_len_13_pos_194	ENSG00000120693	SMAD9	protein_coding	chr13	35844832	37844832	chr13:36923155:AC:A	0.441809	-1.23421	1.71609e-08	2.07094e-05	0.000833713	0.442749	1
Node_len_13_pos_194	ENSG00000120915	EPHX2	protein_coding	chr8	26490782	28490782	chr8:27488092:G:T	0.372596	0.895751	4.62045e-07	0.000700338	0.0138128	0.283826	1
Node_len_13_pos_194	ENSG00000121335	PRB2	protein_coding	chr12	10391541	12391541	chr12:10986084:C:T	0.366686	-0.845989	6.02341e-07	0.000727287	0.0142777	0.356735	1
Node_len_13_pos_194	ENSG00000121350	PYROXD1	protein_coding	chr12	20437616	22437616	chr12:21437623:A:C	0.542039	-1.08991	6.75048e-11	1.90326e-07	1.68384e-05	0.57833	1
Node_len_13_pos_194	ENSG00000121380	BCL2L14	protein_coding	chr12	11049845	13049845	chr12:12075953:T:C	0.351799	0.867839	1.16296e-06	0.00169081	0.0273398	0.305537	1
Node_len_13_pos_194	ENSG00000121552	CSTA	protein_coding	chr3	121325249	123325249	chr3:122284922:A:G	0.336276	1.65096	2.27587e-06	0.00188677	0.0299636	0.357347	1
Node_len_13_pos_194	ENSG00000121716	PILRB	protein_coding	chr7	99352177	101352177	chr7:100319793:G:A	0.496865	1.35235	9.34505e-10	1.90622e-06	0.000112336	0.552207	1
Node_len_13_pos_194	ENSG00000121989	ACVR2A	protein_coding	chr2	146844518	148844518	chr2:147743858:A:G	0.416031	1.04739	6.10676e-08	5.51236e-05	0.00187893	0.468958	1
Node_len_13_pos_194	ENSG00000122490	SLC66A2	protein_coding	chr18	78902421	80902421	chr18:79956624:G:A	0.365483	0.850236	6.35582e-07	0.000780438	0.0151483	0.349597	1
Node_len_13_pos_194	ENSG00000122592	HOXA7	protein_coding	chr7	26153717	28153717	chr7:27156450:A:C	0.335919	-1.05995	2.31085e-06	0.00234535	0.0353523	0.313523	1
Node_len_13_pos_194	ENSG00000122674	CCZ1	protein_coding	chr7	4898726	6898726	chr7:6831004:G:A	0.567839	1.01625	1.34064e-11	7.29566e-08	7.43444e-06	0.508548	1
Node_len_13_pos_194	ENSG00000122870	BICC1	protein_coding	chr10	57512873	59512873	chr10:58516495:G:GT	0.357083	0.836099	9.22261e-07	0.00069569	0.0137584	0.347254	1
Node_len_13_pos_194	ENSG00000124191	TOX2	protein_coding	chr20	42914853	44914853	chr20:44001286:C:A	0.363592	-1.00029	6.91415e-07	0.000954276	0.0175275	0.440723	1
Node_len_13_pos_194	ENSG00000124587	PEX6	protein_coding	chr6	41963866	43963866	chr6:42958739:TTTGA:T	0.720446	1.28035	7.51403e-17	5.17658e-13	4.90649e-10	0.821153	1
Node_len_13_pos_194	ENSG00000124608	AARS2	protein_coding	chr6	43298732	45298732	chr6:44308610:T:C	0.44657	1.25212	1.34918e-08	2.47482e-05	0.000953158	0.455692	1
Node_len_13_pos_194	ENSG00000125257	ABCC4	protein_coding	chr13	94019836	96019836	chr13:95289155:G:A	0.562459	1.21546	1.89234e-11	4.79639e-08	5.27205e-06	0.446072	1
Node_len_13_pos_194	ENSG00000125375	DMAC2L	protein_coding	chr14	49312325	51312325	chr14:50323234:C:T	0.424645	-0.923443	4.01985e-08	5.94052e-05	0.0019902	0.406062	1
Node_len_13_pos_194	ENSG00000125388	GRK4	protein_coding	chr4	1963572	3963572	chr4:3056181:T:C	0.493177	1.14934	1.14635e-09	3.41946e-06	0.00018584	0.663338	1
Node_len_13_pos_194	ENSG00000125449	ARMC7	protein_coding	chr17	74109953	76109953	chr17:75119413:G:T	0.537598	-0.971433	8.83608e-11	1.97018e-07	1.72085e-05	0.421351	1
Node_len_13_pos_194	ENSG00000125618	PAX8	protein_coding	chr2	112215998	114215998	chr2:113235808:C:G	0.435793	-1.10945	2.31918e-08	3.59771e-05	0.00133314	0.50867	1
Node_len_13_pos_194	ENSG00000125746	EML2	protein_coding	chr19	44606995	46606995	chr19:45662292:G:C	0.338322	0.938079	2.0848e-06	0.00278828	0.0401128	0.293869	1
Node_len_13_pos_194	ENSG00000125827	TMX4	protein_coding	chr20	6977347	8977347	chr20:8019739:A:G	0.594462	1.0803	2.2831e-12	7.37002e-09	1.16287e-06	0.584595	1
Node_len_13_pos_194	ENSG00000126005	MMP24OS	protein_coding	chr20	34201746	36201746	chr20:35243384:T:C	0.322424	-0.909671	4.09374e-06	0.00129082	0.0218093	0.267769	1
Node_len_13_pos_194	ENSG00000126768	TIMM17B	protein_coding	chrX	47893448	49893448	chrX:48891182:C:T	0.287906	0.632424	1.68945e-05	0.00282649	0.0404839	0.200347	1
Node_len_13_pos_194	ENSG00000126903	SLC10A3	protein_coding	chrX	153487307	155487307	chrX:154090197:T:G	0.309589	0.731976	6.98592e-06	0.00182626	0.0291445	0.245192	1
Node_len_13_pos_194	ENSG00000127399	LRRC61	protein_coding	chr7	149323264	151323264	chr7:150302919:A:G	0.338146	1.0031	2.10066e-06	0.00220805	0.0338296	0.499828	1
Node_len_13_pos_194	ENSG00000127952	STYXL1	protein_coding	chr7	74996339	76996339	chr7:76217135:A:G	0.341506	-1.08239	1.81805e-06	0.00144083	0.0239467	0.43616	1
Node_len_13_pos_194	ENSG00000128487	SPECC1	protein_coding	chr17	19008866	21008866	chr17:20312039:T:G	0.400258	-0.939758	1.29378e-07	8.93672e-05	0.00273089	0.441427	1
Node_len_13_pos_194	ENSG00000128604	IRF5	protein_coding	chr7	127937458	129937458	chr7:128932712:G:A	0.415287	0.991867	6.32968e-08	7.83184e-05	0.00246353	0.493564	1
Node_len_13_pos_194	ENSG00000128607	KLHDC10	protein_coding	chr7	129070535	131070535	chr7:130134364:G:A	0.33834	0.807366	2.0832e-06	0.00212909	0.0328519	0.323797	1
Node_len_13_pos_194	ENSG00000128655	PDE11A	protein_coding	chr2	176623245	178623245	chr2:178090102:T:C	0.346017	-0.956072	1.49591e-06	0.00116211	0.0202286	0.275997	1
Node_len_13_pos_194	ENSG00000128789	PSMG2	protein_coding	chr18	11658044	13658044	chr18:11746606:G:C	0.404214	1.13637	1.07363e-07	0.000176011	0.00469169	0.456791	1
Node_len_13_pos_194	ENSG00000128891	CCDC32	protein_coding	chr15	39528684	41528684	chr15:40488287:T:G	0.702379	1.18804	4.25663e-16	3.09434e-12	2.32852e-09	0.645915	1
Node_len_13_pos_194	ENSG00000128944	KNSTRN	protein_coding	chr15	39382722	41382722	chr15:40381236:CA:C	0.394695	1.34075	1.67856e-07	0.000188242	0.00495027	0.389086	1
Node_len_13_pos_194	ENSG00000129055	ANAPC13	protein_coding	chr3	133477707	135477707	chr3:134543846:G:A	0.466194	-1.05914	4.90013e-09	1.14902e-05	0.000508617	0.479538	1
Node_len_13_pos_194	ENSG00000129925	PGAP6	protein_coding	chr16	-629211	1370789	chr16:379129:C:T	0.411056	-0.924573	7.75436e-08	0.000129857	0.00370362	0.371109	1
Node_len_13_pos_194	ENSG00000130150	MOSPD2	protein_coding	chrX	13873422	15873422	chrX:14893907:C:T	0.45024	-0.816935	1.11933e-08	1.1183e-05	0.000499539	0.28973	1
Node_len_13_pos_194	ENSG00000130309	COLGALT1	protein_coding	chr19	16555650	18555650	chr19:17583316:G:T	0.37682	-0.984617	3.81743e-07	0.000551574	0.0115789	0.461644	1
Node_len_13_pos_194	ENSG00000130312	MRPL34	protein_coding	chr19	16292610	18292610	chr19:17303977:T:G	0.338857	0.850207	2.03746e-06	0.00264447	0.0387273	0.326886	1
Node_len_13_pos_194	ENSG00000130348	QRSL1	protein_coding	chr6	105629579	107629579	chr6:106629627:G:A	0.456247	-0.978464	8.22371e-09	1.72011e-05	0.000713016	0.462997	1
Node_len_13_pos_194	ENSG00000130414	NDUFA10	protein_coding	chr2	238892451	240892451	chr2:239950974:C:T	0.523646	-1.43282	2.02604e-10	8.75025e-07	5.94447e-05	0.596709	1
Node_len_13_pos_194	ENSG00000130511	SSBP4	protein_coding	chr19	17418865	19418865	chr19:18400414:T:C	0.358978	1.05717	8.48311e-07	0.00122136	0.0209037	0.32484	1
Node_len_13_pos_194	ENSG00000130958	SLC35D2	protein_coding	chr9	95313445	97313445	chr9:96136131:C:T	0.320102	0.867773	4.51235e-06	0.0029674	0.0417083	0.374063	1
Node_len_13_pos_194	ENSG00000131037	EPS8L1	protein_coding	chr19	54072021	56072021	chr19:55094337:C:T	0.399903	-1.57549	1.31554e-07	0.000293919	0.0071151	0.469715	1
Node_len_13_pos_194	ENSG00000131379	C3orf20	protein_coding	chr3	13675142	15675142	chr3:14672767:C:CA	0.358998	-0.891989	8.47542e-07	0.00118392	0.0204265	0.345412	1
Node_len_13_pos_194	ENSG00000131620	ANO1	protein_coding	chr11	69078303	71078303	chr11:69985545:C:G	0.412309	1.37981	7.30284e-08	0.000139198	0.00393561	0.508632	1
Node_len_13_pos_194	ENSG00000131697	NPHP4	protein_coding	chr1	4862812	6862812	chr1:5993570:T:G	0.515349	1.07082	3.28204e-10	9.57519e-07	6.46003e-05	0.536088	1
Node_len_13_pos_194	ENSG00000131746	TNS4	protein_coding	chr17	39475829	41475829	chr17:40485253:G:A	0.400379	-0.868635	1.28645e-07	0.000127501	0.00365775	0.369557	1
Node_len_13_pos_194	ENSG00000131778	CHD1L	protein_coding	chr1	146242655	148242655	chr1:147217371:T:C	0.338827	1.03243	2.04009e-06	0.000928943	0.017161	0.344915	1
Node_len_13_pos_194	ENSG00000132199	ENOSF1	protein_coding	chr18	-329681	1670319	chr18:764284:A:G	0.364567	0.854702	6.6205e-07	0.000950941	0.0175192	0.366493	1
Node_len_13_pos_194	ENSG00000132275	RRP8	protein_coding	chr11	5595073	7595073	chr11:6316905:A:G	0.380313	-0.88758	3.25689e-07	0.000559463	0.0116945	0.395231	1
Node_len_13_pos_194	ENSG00000132294	EFR3A	protein_coding	chr8	130904094	132904094	chr8:132018742:A:C	0.52528	1.02217	1.84067e-10	4.20941e-07	3.24245e-05	0.508675	1
Node_len_13_pos_194	ENSG00000132437	DDC	protein_coding	chr7	49458437	51458437	chr7:50024464:TAC:T	0.343592	1.12225	1.66152e-06	0.00147658	0.0243589	0.420586	1
Node_len_13_pos_194	ENSG00000132541	RIDA	protein_coding	chr8	97102345	99102345	chr8:98090944:T:A	0.339602	0.996843	1.97332e-06	0.00176069	0.0283292	0.341826	1
Node_len_13_pos_194	ENSG00000132561	MATN2	protein_coding	chr8	96868841	98868841	chr8:97850203:A:G	0.351774	-1.21681	1.16424e-06	0.00114782	0.0200871	0.494448	1
Node_len_13_pos_194	ENSG00000132879	FBXO44	protein_coding	chr1	10654376	12654376	chr1:11654311:T:G	0.371518	-1.20902	4.85036e-07	0.000589935	0.0121497	0.424861	1
Node_len_13_pos_194	ENSG00000132881	CPLANE2	protein_coding	chr1	15231693	17231693	chr1:16121530:T:A	0.35867	-1.00565	8.59938e-07	0.000731231	0.0143067	0.506594	1
Node_len_13_pos_194	ENSG00000133134	BEX2	protein_coding	chrX	102309347	104309347	chrX:102568094:C:G	0.390049	-0.708576	2.08266e-07	8.61829e-05	0.00265124	0.251501	1
Node_len_13_pos_194	ENSG00000133247	KMT5C	protein_coding	chr19	54339854	56339854	chr19:55334018:A:G	0.376137	-0.929348	3.93746e-07	0.00100925	0.0183857	0.390575	1
Node_len_13_pos_194	ENSG00000133477	FAM83F	protein_coding	chr22	38994955	40994955	chr22:39968411:A:G	0.467672	1.20309	4.53375e-09	6.21665e-06	0.000310281	0.497907	1
Node_len_13_pos_194	ENSG00000133706	LARS1	protein_coding	chr5	145110567	147110567	chr5:146184627:A:C	0.342502	0.842133	1.74164e-06	0.00117528	0.0203853	0.320707	1
Node_len_13_pos_194	ENSG00000133739	LRRCC1	protein_coding	chr8	84107216	86107216	chr8:85029046:T:A	0.384842	-0.955957	2.64748e-07	0.000153988	0.00423148	0.422868	1
Node_len_13_pos_194	ENSG00000134202	GSTM3	protein_coding	chr1	108733933	110733933	chr1:109741163:C:T	0.570038	1.19515	1.16299e-11	3.62155e-08	4.42853e-06	0.695407	1
Node_len_13_pos_194	ENSG00000134222	PSRC1	protein_coding	chr1	108279557	110279557	chr1:108800572:T:C	0.324003	-1.3277	3.83085e-06	0.00326075	0.0447387	0.283436	1
Node_len_13_pos_194	ENSG00000134265	NAPG	protein_coding	chr18	9525906	11525906	chr18:10547562:T:C	0.378344	-0.891432	3.5622e-07	0.00063873	0.0128834	0.399038	1
Node_len_13_pos_194	ENSG00000134602	STK26	protein_coding	chrX	131023303	133023303	chrX:132018660:T:C	0.365759	-0.935983	6.27807e-07	0.000254123	0.00634181	0.212375	1
Node_len_13_pos_194	ENSG00000134775	FHOD3	protein_coding	chr18	35297715	37297715	chr18:36536911:G:A	0.448612	-1.08805	1.21617e-08	1.64572e-05	0.000685083	0.588071	1
Node_len_13_pos_194	ENSG00000134809	TIMM10	protein_coding	chr11	56528465	58528465	chr11:57556955:A:G	0.618949	-1.49222	4.04034e-13	1.70493e-09	3.6258e-07	0.720537	1
Node_len_13_pos_194	ENSG00000134910	STT3A	protein_coding	chr11	124591713	126591713	chr11:125694747:T:C	0.366648	0.929195	6.0338e-07	0.0010046	0.0183694	0.43156	1
Node_len_13_pos_194	ENSG00000135045	C9orf40	protein_coding	chr9	73946584	75946584	chr9:74951230:A:G	0.425984	-0.95613	3.76495e-08	6.29868e-05	0.00207467	0.418357	1
Node_len_13_pos_194	ENSG00000135063	FAM189A2	protein_coding	chr9	68324568	70324568	chr9:69321396:A:G	0.464993	-1.26198	5.21866e-09	1.23165e-05	0.000540303	0.44443	1
Node_len_13_pos_194	ENSG00000135205	CCDC146	protein_coding	chr7	76122435	78122435	chr7:76980627:T:C	0.324578	1.3237	3.73925e-06	0.0035673	0.0480021	0.446706	1
Node_len_13_pos_194	ENSG00000135318	NT5E	protein_coding	chr6	84449585	86449585	chr6:85411755:C:T	0.556939	0.978594	2.68378e-11	8.03102e-08	8.01678e-06	0.477333	1
Node_len_13_pos_194	ENSG00000135378	PRRG4	protein_coding	chr11	31829928	33829928	chr11:32141340:G:A	0.325986	-0.958859	3.52385e-06	0.0029322	0.0414466	0.372988	1
Node_len_13_pos_194	ENSG00000135587	SMPD2	protein_coding	chr6	108440725	110440725	chr6:109358227:G:T	0.419114	0.927707	5.26145e-08	5.38186e-05	0.00184322	0.427518	1
Node_len_13_pos_194	ENSG00000135773	CAPN9	protein_coding	chr1	229747385	231747385	chr1:230752907:C:G	0.488068	1.23401	1.51784e-09	3.83561e-06	0.00020504	0.580331	1
Node_len_13_pos_194	ENSG00000135778	NTPCR	protein_coding	chr1	231950606	233950606	chr1:232955717:T:A	0.444201	-1.50332	1.52106e-08	2.95176e-05	0.00111061	0.518861	1
Node_len_13_pos_194	ENSG00000135862	LAMC1	protein_coding	chr1	182023421	184023421	chr1:183086515:ATTGT:A	0.598908	-1.09096	1.68014e-12	5.80094e-09	9.30758e-07	0.531418	1
Node_len_13_pos_194	ENSG00000135929	CYP27A1	protein_coding	chr2	217781750	219781750	chr2:218408995:G:A	0.404395	1.08588	1.0645e-07	0.000102103	0.0029816	0.55656	1
Node_len_13_pos_194	ENSG00000135930	EIF4E2	protein_coding	chr2	231550675	233550675	chr2:232564486:C:G	0.43538	-1.06079	2.36732e-08	4.029e-05	0.00146521	0.447631	1
Node_len_13_pos_194	ENSG00000135951	TSGA10	protein_coding	chr2	97997262	99997262	chr2:99315792:C:T	0.376337	0.824246	3.90183e-07	0.000332849	0.00786506	0.334537	1
Node_len_13_pos_194	ENSG00000136108	CKAP2	protein_coding	chr13	51455430	53455430	chr13:52469198:G:A	0.531694	-1.08327	1.25905e-10	2.89586e-07	2.3806e-05	0.574752	1
Node_len_13_pos_194	ENSG00000136143	SUCLA2	protein_coding	chr13	46745737	48745737	chr13:47924854:G:T	0.517074	-0.960171	2.9708e-10	6.18554e-07	4.34336e-05	0.439005	1
Node_len_13_pos_194	ENSG00000136250	AOAH	protein_coding	chr7	35512942	37512942	chr7:36669935:T:C	0.33435	-0.753318	2.47107e-06	0.00314671	0.0436639	0.284265	1
Node_len_13_pos_194	ENSG00000136425	CIB2	protein_coding	chr15	77104607	79104607	chr15:78127134:A:G	0.633051	1.39888	1.41717e-13	9.818e-10	2.26923e-07	0.793864	1
Node_len_13_pos_194	ENSG00000136689	IL1RN	protein_coding	chr2	112107215	114107215	chr2:113117391:G:C	0.476002	-1.03518	2.91423e-09	5.77455e-06	0.000292695	0.465212	1
Node_len_13_pos_194	ENSG00000136816	TOR1B	protein_coding	chr9	128803158	130803158	chr9:129800561:G:A	0.359144	-1.00834	8.42103e-07	0.00115074	0.0201022	0.339539	1
Node_len_13_pos_194	ENSG00000136874	STX17	protein_coding	chr9	98906655	100906655	chr9:99999166:G:C	0.349878	0.840202	1.26474e-06	0.000909392	0.0169452	0.351871	1
Node_len_13_pos_194	ENSG00000136999	CCN3	protein_coding	chr8	118416447	120416447	chr8:119388607:G:A	0.371166	0.981292	4.9277e-07	0.000528492	0.0111664	0.390645	1
Node_len_13_pos_194	ENSG00000137070	IL11RA	protein_coding	chr9	33650703	35650703	chr9:34649445:A:G	0.346418	1.17297	1.47011e-06	0.00120544	0.0207247	0.279293	1
Node_len_13_pos_194	ENSG00000137074	APTX	protein_coding	chr9	31886602	33886602	chr9:33084284:A:G	0.398836	-1.05279	1.38315e-07	0.000157972	0.0043167	0.501223	1
Node_len_13_pos_194	ENSG00000137106	GRHPR	protein_coding	chr9	36422667	38422667	chr9:37420314:C:T	0.455832	0.970437	8.4014e-09	1.42062e-05	0.000609534	0.40884	1
Node_len_13_pos_194	ENSG00000137491	SLCO2B1	protein_coding	chr11	74100564	76100564	chr11:75168608:G:A	0.349914	-0.951791	1.26277e-06	0.00114435	0.0200871	0.454485	1
Node_len_13_pos_194	ENSG00000137563	GGH	protein_coding	chr8	62014882	64014882	chr8:62970944:A:G	0.324398	1.55437	3.76774e-06	0.00225066	0.0343484	0.35299	1
Node_len_13_pos_194	ENSG00000137710	RDX	protein_coding	chr11	108864296	110864296	chr11:110306247:CT:C	0.419828	-0.926838	5.0826e-08	6.54336e-05	0.00212089	0.431498	1
Node_len_13_pos_194	ENSG00000137860	SLC28A2	protein_coding	chr15	44252235	46252235	chr15:45254180:T:C	0.753818	-1.22427	2.2296e-18	1.88267e-14	3.68349e-11	0.713718	1
Node_len_13_pos_194	ENSG00000137968	SLC44A5	protein_coding	chr1	74202132	76202132	chr1:75375977:T:C	0.617696	-1.08786	4.42642e-13	2.44625e-09	4.88382e-07	0.587866	1
Node_len_13_pos_194	ENSG00000138031	ADCY3	protein_coding	chr2	23819170	25819170	chr2:24913997:T:A	0.75007	1.2378	3.38651e-18	4.37784e-14	6.11811e-11	0.735503	1
Node_len_13_pos_194	ENSG00000138035	PNPT1	protein_coding	chr2	54634062	56634062	chr2:55701087:A:C	0.401339	-0.871812	1.22967e-07	0.000227941	0.00577175	0.379903	1
Node_len_13_pos_194	ENSG00000138182	KIF20B	protein_coding	chr10	88701591	90701591	chr10:89669514:C:T	0.469772	0.935683	4.05817e-09	7.36603e-06	0.000356728	0.439638	1
Node_len_13_pos_194	ENSG00000138346	DNA2	protein_coding	chr10	67414065	69414065	chr10:68491225:CT:C	0.362121	-1.11499	7.38112e-07	0.000646298	0.0129559	0.332129	1
Node_len_13_pos_194	ENSG00000138386	NAB1	protein_coding	chr2	189646747	191646747	chr2:190628440:C:T	0.376064	0.873011	3.95054e-07	0.000309991	0.00746927	0.352669	1
Node_len_13_pos_194	ENSG00000138443	ABI2	protein_coding	chr2	202328281	204328281	chr2:203397903:G:C	0.517612	-1.05479	2.87974e-10	7.07478e-07	4.87394e-05	0.544928	1
Node_len_13_pos_194	ENSG00000138468	SENP7	protein_coding	chr3	100324206	102324206	chr3:101447786:G:GA	0.36711	-0.930651	5.91054e-07	0.000455374	0.00998668	0.322442	1
Node_len_13_pos_194	ENSG00000138744	NAAA	protein_coding	chr4	74913661	76913661	chr4:75980880:C:G	0.355615	-0.873666	9.83816e-07	0.000907575	0.0169436	0.371608	1
Node_len_13_pos_194	ENSG00000138777	PPA2	protein_coding	chr4	104369078	106369078	chr4:105355205:A:AT	0.328363	0.961541	3.187e-06	0.00232523	0.0351574	0.407239	1
Node_len_13_pos_194	ENSG00000138798	EGF	protein_coding	chr4	108912884	110912884	chr4:109967851:A:C	0.425637	0.882331	3.82955e-08	4.37174e-05	0.00156656	0.347602	1
Node_len_13_pos_194	ENSG00000138801	PAPSS1	protein_coding	chr4	106590277	108590277	chr4:107720144:T:C	0.45862	1.697	7.27431e-09	9.19067e-06	0.000426108	0.504447	1
Node_len_13_pos_194	ENSG00000139190	VAMP1	protein_coding	chr12	5462238	7462238	chr12:6462882:A:G	0.447856	-0.945428	1.26389e-08	2.08265e-05	0.000834991	0.409044	1
Node_len_13_pos_194	ENSG00000139537	CCDC65	protein_coding	chr12	47904111	49904111	chr12:48888195:C:G	0.360945	-1.19153	7.77606e-07	0.000622478	0.01266	0.396195	1
Node_len_13_pos_194	ENSG00000139567	ACVRL1	protein_coding	chr12	50906909	52906909	chr12:51893584:T:C	0.336162	-1.01439	2.28694e-06	0.00265872	0.0388778	0.373693	1
Node_len_13_pos_194	ENSG00000139625	MAP3K12	protein_coding	chr12	52479670	54479670	chr12:53552626:G:A	0.408888	1.44842	8.59964e-08	0.000108345	0.00315446	0.367486	1
Node_len_13_pos_194	ENSG00000140043	PTGR2	protein_coding	chr14	72851845	74851845	chr14:73848941:A:T	0.610735	1.03737	7.30948e-13	3.27702e-09	6.28585e-07	0.539888	1
Node_len_13_pos_194	ENSG00000140297	GCNT3	protein_coding	chr15	58594876	60594876	chr15:59082904:T:C	0.324563	1.01491	3.74166e-06	0.00351668	0.047517	0.417869	1
Node_len_13_pos_194	ENSG00000140471	LINS1	protein_coding	chr15	99559370	101559370	chr15:100553922:T:C	0.431452	-1.02579	2.87666e-08	6.37479e-05	0.00208569	0.522696	1
Node_len_13_pos_194	ENSG00000141252	VPS53	protein_coding	chr17	-491496	1508504	chr17:716602:C:T	0.443632	-0.915983	1.56542e-08	3.68665e-05	0.00134571	0.402771	1
Node_len_13_pos_194	ENSG00000141560	FN3KRP	protein_coding	chr17	81716707	83716707	chr17:82717229:G:C	0.341485	-0.831008	1.8197e-06	0.00141497	0.0236647	0.345921	1
Node_len_13_pos_194	ENSG00000141576	RNF157	protein_coding	chr17	75142466	77142466	chr17:76226912:C:G	0.732786	1.17732	2.15367e-17	2.27105e-13	2.7771e-10	0.634311	1
Node_len_13_pos_194	ENSG00000142089	IFITM3	protein_coding	chr11	-680323	1319677	chr11:320394:C:T	0.446359	-1.00331	1.36372e-08	2.20865e-05	0.000878308	0.49568	1
Node_len_13_pos_194	ENSG00000142156	COL6A1	protein_coding	chr21	44981770	46981770	chr21:45987448:C:T	0.383765	1.19045	2.78144e-07	0.000570407	0.0118473	0.540083	1
Node_len_13_pos_194	ENSG00000142188	TMEM50B	protein_coding	chr21	32432486	34432486	chr21:33495218:C:A	0.354295	-0.87259	1.04252e-06	0.00130207	0.0219615	0.382465	1
Node_len_13_pos_194	ENSG00000142197	DOP1B	protein_coding	chr21	35156783	37156783	chr21:36166622:T:C	0.354934	0.923673	1.01368e-06	0.00128677	0.0217785	0.417872	1
Node_len_13_pos_194	ENSG00000142794	NBPF3	protein_coding	chr1	20440129	22440129	chr1:21433346:T:G	0.571301	-1.16342	1.07155e-11	4.66198e-08	5.24711e-06	0.676551	1
Node_len_13_pos_194	ENSG00000142798	HSPG2	protein_coding	chr1	20822245	22822245	chr1:21935732:G:A	0.357139	-1.33923	9.19996e-07	0.00121768	0.0208984	0.339401	1
Node_len_13_pos_194	ENSG00000142856	ITGB3BP	protein_coding	chr1	62440771	64440771	chr1:63493454:A:C	0.687436	1.28626	1.65426e-15	1.04258e-11	5.99951e-09	0.748178	1
Node_len_13_pos_194	ENSG00000143248	RGS5	protein_coding	chr1	162111122	164111122	chr1:163318876:G:A	0.423963	-1.17321	4.1562e-08	6.34569e-05	0.00208314	0.430709	1
Node_len_13_pos_194	ENSG00000143507	DUSP10	protein_coding	chr1	220701425	222701425	chr1:222024527:T:C	0.407078	1.06571	9.37331e-08	0.00012338	0.00355492	0.432829	1
Node_len_13_pos_194	ENSG00000143641	GALNT2	protein_coding	chr1	229057991	231057991	chr1:230139930:C:T	0.389959	0.934466	2.09132e-07	0.000348769	0.00818901	0.325091	1
Node_len_13_pos_194	ENSG00000144040	SFXN5	protein_coding	chr2	71942037	73942037	chr2:73102496:T:A	0.312213	0.880755	6.26751e-06	0.00293715	0.0414466	0.336767	1
Node_len_13_pos_194	ENSG00000144115	THNSL2	protein_coding	chr2	87170296	89170296	chr2:88165321:G:T	0.578455	1.2631	6.70589e-12	1.15346e-08	1.68416e-06	0.579402	1
Node_len_13_pos_194	ENSG00000144134	RABL2A	protein_coding	chr2	112627230	114627230	chr2:113675313:T:G	0.450365	-0.872437	1.11221e-08	1.62726e-05	0.000680293	0.33526	1
Node_len_13_pos_194	ENSG00000144354	CDCA7	protein_coding	chr2	172354821	174354821	chr2:173240836:C:T	0.382022	0.849542	3.01245e-07	0.000384065	0.00879897	0.333963	1
Node_len_13_pos_194	ENSG00000144362	PHOSPHO2	protein_coding	chr2	168694455	170694455	chr2:169699317:TC:T	0.422039	-1.07407	4.5648e-08	8.64811e-05	0.00265207	0.439647	1
Node_len_13_pos_194	ENSG00000144455	SUMF1	protein_coding	chr3	2700815	4700815	chr3:4366536:G:A	0.542333	1.0458	6.63038e-11	2.45465e-07	2.1064e-05	0.549375	1
Node_len_13_pos_194	ENSG00000144504	ANKMY1	protein_coding	chr2	239479423	241479423	chr2:240561479:C:T	0.374707	-0.873569	4.20056e-07	0.000728291	0.0142777	0.32622	1
Node_len_13_pos_194	ENSG00000144847	IGSF11	protein_coding	chr3	117900558	119900558	chr3:119294867:C:A	0.330693	1.85979	2.88728e-06	0.00259706	0.0381472	0.346517	1
Node_len_13_pos_194	ENSG00000145014	TMEM44	protein_coding	chr3	193587674	195587674	chr3:194637558:A:T	0.421194	-0.994697	4.7564e-08	9.92261e-05	0.0029319	0.408886	1
Node_len_13_pos_194	ENSG00000145384	FABP2	protein_coding	chr4	118317251	120317251	chr4:119327002:A:G	0.613694	1.17159	5.91233e-13	4.08841e-09	7.69142e-07	0.641733	1
Node_len_13_pos_194	ENSG00000145431	PDGFC	protein_coding	chr4	155760455	157760455	chr4:156767118:T:C	0.324168	1.43509	3.80435e-06	0.00321941	0.0442957	0.389728	1
Node_len_13_pos_194	ENSG00000145592	RPL37	protein_coding	chr5	39825263	41825263	chr5:41029793:C:T	0.327904	1.57313	3.24952e-06	0.00249293	0.0369506	0.324449	1
Node_len_13_pos_194	ENSG00000145730	PAM	protein_coding	chr5	101753982	103753982	chr5:102740141:CAGA:C	0.406593	-0.986645	9.59154e-08	0.000101917	0.0029816	0.46731	1
Node_len_13_pos_194	ENSG00000145850	TIMD4	protein_coding	chr5	155919293	157919293	chr5:157042087:AT:A	0.681744	1.15181	2.72795e-15	2.55933e-11	1.19224e-08	0.641579	1
Node_len_13_pos_194	ENSG00000145882	PCYOX1L	protein_coding	chr5	148358038	150358038	chr5:149395658:T:A	0.354269	0.896746	1.04372e-06	0.00118241	0.0204265	0.349106	1
Node_len_13_pos_194	ENSG00000145934	TENM2	protein_coding	chr5	166284800	168284800	chr5:167418166:A:C	0.397511	1.08241	1.47169e-07	0.000208754	0.00540254	0.49269	1
Node_len_13_pos_194	ENSG00000146007	ZMAT2	protein_coding	chr5	139698681	141698681	chr5:140797852:T:G	0.394055	-0.982873	1.72936e-07	0.000145721	0.00407295	0.46001	1
Node_len_13_pos_194	ENSG00000146038	DCDC2	protein_coding	chr6	23171756	25171756	chr6:24381778:C:G	0.452695	1.49487	9.87187e-09	1.94078e-05	0.00079439	0.422873	1
Node_len_13_pos_194	ENSG00000146574	CCZ1B	protein_coding	chr7	5794135	7794135	chr7:6831301:A:T	0.587775	-1.07792	3.59895e-12	2.44767e-08	3.19262e-06	0.572142	1
Node_len_13_pos_194	ENSG00000146950	SHROOM2	protein_coding	chrX	8786430	10786430	chrX:9795858:C:G	0.418871	0.940186	5.32395e-08	4.8428e-05	0.00169804	0.286034	1
Node_len_13_pos_194	ENSG00000147419	CCDC25	protein_coding	chr8	26733317	28733317	chr8:27774166:CTTTA:C	0.43001	0.958106	3.08899e-08	5.36576e-05	0.00184322	0.460962	1
Node_len_13_pos_194	ENSG00000147894	C9orf72	protein_coding	chr9	26535641	28535641	chr9:27545547:T:C	0.339158	-0.903059	2.01129e-06	0.00311247	0.0432624	0.317727	1
Node_len_13_pos_194	ENSG00000148341	SH3GLB2	protein_coding	chr9	128007037	130007037	chr9:128979616:GT:G	0.43108	-1.02696	2.92994e-08	3.41524e-05	0.00127034	0.523889	1
Node_len_13_pos_194	ENSG00000148468	FAM171A1	protein_coding	chr10	14211644	16211644	chr10:15296853:T:TA	0.395809	-0.874763	1.59356e-07	0.000292076	0.00709	0.357754	1
Node_len_13_pos_194	ENSG00000148541	FAM13C	protein_coding	chr10	58246131	60246131	chr10:59589955:C:A	0.375663	1.20595	4.02284e-07	0.000347541	0.00818901	0.405842	1
Node_len_13_pos_194	ENSG00000148834	GSTO1	protein_coding	chr10	103235357	105235357	chr10:104253687:G:A	0.374065	0.910278	4.32422e-07	0.000456324	0.00998668	0.348448	1
Node_len_13_pos_194	ENSG00000149054	ZNF215	protein_coding	chr11	5926405	7926405	chr11:6926908:T:G	0.503389	1.09736	6.48706e-10	1.81288e-06	0.000108802	0.514772	1
Node_len_13_pos_194	ENSG00000149084	HSD17B12	protein_coding	chr11	42680681	44680681	chr11:43856384:C:A	0.424254	-1.05139	4.0975e-08	7.06674e-05	0.00224452	0.439733	1
Node_len_13_pos_194	ENSG00000149089	APIP	protein_coding	chr11	33853095	35853095	chr11:34902962:CTAATCCTGGGAAATGATTTAACTGTTTA:C	0.34931	-0.991669	1.29644e-06	0.00181097	0.0289877	0.27443	1
Node_len_13_pos_194	ENSG00000149548	CCDC15	protein_coding	chr11	123954122	125954122	chr11:125063455:C:T	0.362503	1.03689	7.2569e-07	0.000882549	0.0165395	0.312496	1
Node_len_13_pos_194	ENSG00000149577	SIDT2	protein_coding	chr11	116178737	118178737	chr11:117188836:G:A	0.345597	0.942283	1.52345e-06	0.00232038	0.0351384	0.31408	1
Node_len_13_pos_194	ENSG00000150540	HNMT	protein_coding	chr2	136964021	138964021	chr2:137958607:G:A	0.360731	0.854024	7.85026e-07	0.000640402	0.0128906	0.352719	1
Node_len_13_pos_194	ENSG00000150750	C11orf53	protein_coding	chr11	110245727	112245727	chr11:111299265:T:C	0.379499	0.981912	3.37988e-07	0.000358317	0.0083459	0.383536	1
Node_len_13_pos_194	ENSG00000150977	RILPL2	protein_coding	chr12	122415040	124415040	chr12:123448132:C:A	0.496731	1.28531	9.41506e-10	1.97524e-06	0.000115707	0.629585	1
Node_len_13_pos_194	ENSG00000151067	CACNA1C	protein_coding	chr12	970787	2970787	chr12:2249639:T:C	0.357477	1.80389	9.06397e-07	0.0011232	0.0198336	0.376811	1
Node_len_13_pos_194	ENSG00000151320	AKAP6	protein_coding	chr14	31329299	33329299	chr14:32203278:G:A	0.435418	-1.08158	2.36285e-08	4.71333e-05	0.00167036	0.390654	1
Node_len_13_pos_194	ENSG00000151353	TMEM18	protein_coding	chr2	-336122	1663878	chr2:677295:C:T	0.384922	1.61886	2.63779e-07	0.000322635	0.00766072	0.42138	1
Node_len_13_pos_194	ENSG00000151632	AKR1C2	protein_coding	chr10	3987401	5987401	chr10:4937743:G:A	0.337219	-1.13707	2.18582e-06	0.00343322	0.0467119	0.345414	1
Node_len_13_pos_194	ENSG00000151746	BICD1	protein_coding	chr12	31106836	33106836	chr12:32293259:C:T	0.517806	1.0579	2.84743e-10	1.14906e-06	7.54457e-05	0.512156	1
Node_len_13_pos_194	ENSG00000151773	CCDC122	protein_coding	chr13	42823910	44823910	chr13:43822111:G:A	0.374894	0.960432	4.16532e-07	0.000427199	0.00949801	0.462062	1
Node_len_13_pos_194	ENSG00000152061	RABGAP1L	protein_coding	chr1	173159411	175159411	chr1:174200481:A:G	0.417722	1.01412	5.6281e-08	4.93361e-05	0.0017237	0.452994	1
Node_len_13_pos_194	ENSG00000152217	SETBP1	protein_coding	chr18	43680174	45680174	chr18:44729821:T:C	0.351122	-0.965816	1.19787e-06	0.0014418	0.0239467	0.410868	1
Node_len_13_pos_194	ENSG00000152348	ATG10	protein_coding	chr5	80972024	82972024	chr5:81982398:G:A	0.44926	-1.01765	1.17668e-08	2.12539e-05	0.000848648	0.394671	1
Node_len_13_pos_194	ENSG00000152359	POC5	protein_coding	chr5	74674125	76674125	chr5:75699088:T:C	0.364645	0.888322	6.59759e-07	0.000641891	0.012894	0.361122	1
Node_len_13_pos_194	ENSG00000152377	SPOCK1	protein_coding	chr5	135975299	137975299	chr5:137277252:T:C	0.333853	-0.855825	2.52398e-06	0.00212185	0.0328113	0.351603	1
Node_len_13_pos_194	ENSG00000152669	CCNO	protein_coding	chr5	54231153	56231153	chr5:55176293:CAT:C	0.345274	0.986699	1.54493e-06	0.00149771	0.0246244	0.402337	1
Node_len_13_pos_194	ENSG00000152749	GPR180	protein_coding	chr13	93601858	95601858	chr13:94601666:T:G	0.662605	1.18465	1.37777e-14	1.22885e-10	3.84206e-08	0.662412	1
Node_len_13_pos_194	ENSG00000152782	PANK1	protein_coding	chr10	88579498	90579498	chr10:89671541:T:G	0.757234	1.19176	1.51498e-18	1.57507e-14	3.68349e-11	0.709913	1
Node_len_13_pos_194	ENSG00000152952	PLOD2	protein_coding	chr3	145069441	147069441	chr3:146149583:A:T	0.425885	0.90016	3.78326e-08	5.27315e-05	0.00183053	0.334857	1
Node_len_13_pos_194	ENSG00000153094	BCL2L11	protein_coding	chr2	110119379	112119379	chr2:110977725:A:G	0.366441	-1.39781	6.0898e-07	0.000514298	0.0109968	0.422908	1
Node_len_13_pos_194	ENSG00000153208	MERTK	protein_coding	chr2	110898608	112898608	chr2:111930482:C:A	0.471932	-1.0323	3.61952e-09	5.00674e-06	0.000259148	0.524738	1
Node_len_13_pos_194	ENSG00000153303	FRMD1	protein_coding	chr6	167053167	169053167	chr6:168081671:C:A	0.371846	-1.66897	4.77934e-07	0.000786427	0.0152343	0.406959	1
Node_len_13_pos_194	ENSG00000153406	NMRAL1	protein_coding	chr16	3461692	5461692	chr16:4410048:A:G	0.370274	-1.01233	5.12932e-07	0.000849766	0.0161416	0.362512	1
Node_len_13_pos_194	ENSG00000153898	MCOLN2	protein_coding	chr1	83925584	85925584	chr1:84997288:G:C	0.793124	-1.23539	1.82052e-20	3.9776e-16	3.89113e-12	0.758124	1
Node_len_13_pos_194	ENSG00000153930	ANKFN1	protein_coding	chr17	54882302	56882302	chr17:56183705:T:C	0.428106	-0.923896	3.39262e-08	3.30704e-05	0.00123479	0.402897	1
Node_len_13_pos_194	ENSG00000154124	OTULIN	protein_coding	chr5	13664665	15664665	chr5:14872433:CG:C	0.32973	-0.930548	3.00771e-06	0.00278707	0.0401128	0.43496	1
Node_len_13_pos_194	ENSG00000154153	RETREG1	protein_coding	chr5	15473039	17473039	chr5:16512360:A:G	0.38026	0.901389	3.26476e-07	0.000441873	0.00971388	0.383507	1
Node_len_13_pos_194	ENSG00000154479	CCDC173	protein_coding	chr2	168645426	170645426	chr2:169699317:TC:T	0.495215	1.16346	1.02416e-09	2.45142e-06	0.000137824	0.515871	1
Node_len_13_pos_194	ENSG00000154511	DIPK1A	protein_coding	chr1	91832738	93832738	chr1:92994531:G:A	0.491116	-0.962445	1.28422e-09	1.61168e-06	9.85403e-05	0.461709	1
Node_len_13_pos_194	ENSG00000155008	APOOL	protein_coding	chrX	84003878	86003878	chrX:85072581:C:A	0.490634	0.852932	1.31871e-09	1.36888e-06	8.58412e-05	0.358228	1
Node_len_13_pos_194	ENSG00000155542	SETD9	protein_coding	chr5	55909261	57909261	chr5:56941308:T:A	0.405457	-1.54625	1.01229e-07	0.000170951	0.00460076	0.452442	1
Node_len_13_pos_194	ENSG00000155792	DEPTOR	protein_coding	chr8	118873718	120873718	chr8:119974637:T:C	0.377457	0.89691	3.70862e-07	0.000434441	0.00961532	0.284561	1
Node_len_13_pos_194	ENSG00000155849	ELMO1	protein_coding	chr7	35852907	37852907	chr7:37417608:G:A	0.537236	1.23933	9.03114e-11	2.28935e-07	1.98193e-05	0.49701	1
Node_len_13_pos_194	ENSG00000156171	DRAM2	protein_coding	chr1	110117164	112117164	chr1:111139496:C:T	0.579292	1.07331	6.34523e-12	2.50429e-08	3.22349e-06	0.467343	1
Node_len_13_pos_194	ENSG00000156239	N6AMT1	protein_coding	chr21	27872192	29872192	chr21:28902586:G:A	0.398285	0.767519	1.4193e-07	0.000151577	0.00420062	0.295539	1
Node_len_13_pos_194	ENSG00000156261	CCT8	protein_coding	chr21	28055806	30055806	chr21:29047958:A:G	0.331798	1.10199	2.75482e-06	0.00238471	0.0356708	0.366673	1
Node_len_13_pos_194	ENSG00000156284	CLDN8	protein_coding	chr21	29214007	31214007	chr21:30276481:G:A	0.371711	-0.844556	4.80839e-07	0.000407461	0.00918441	0.342405	1
Node_len_13_pos_194	ENSG00000156711	MAPK13	protein_coding	chr6	35127810	37127810	chr6:36131983:A:C	0.389529	0.879651	2.13332e-07	0.00031765	0.00757914	0.34992	1
Node_len_13_pos_194	ENSG00000156795	NTAQ1	protein_coding	chr8	122416727	124416727	chr8:123460798:G:T	0.390045	1.03237	2.08305e-07	0.000283797	0.0069407	0.475871	1
Node_len_13_pos_194	ENSG00000156869	FRRS1	protein_coding	chr1	98703971	100703971	chr1:99736676:C:G	0.669073	-1.17509	8.05342e-15	5.26067e-11	2.1443e-08	0.672259	1
Node_len_13_pos_194	ENSG00000156873	PHKG2	protein_coding	chr16	29748294	31748294	chr16:30747422:C:A	0.333107	1.31726	2.60558e-06	0.00142814	0.0238412	0.303945	1
Node_len_13_pos_194	ENSG00000157111	TMEM171	protein_coding	chr5	72120570	74120570	chr5:72669180:G:A	0.336598	-0.989537	2.24473e-06	0.00200611	0.0315515	0.326994	1
Node_len_13_pos_194	ENSG00000157214	STEAP2	protein_coding	chr7	89167591	91167591	chr7:90234999:T:A	0.358851	1.13638	8.53074e-07	0.000870574	0.0164406	0.404091	1
Node_len_13_pos_194	ENSG00000157315	TMED6	protein_coding	chr16	68343251	70343251	chr16:69343650:A:G	0.60085	-1.28621	1.46798e-12	5.80379e-09	9.30758e-07	0.630467	1
Node_len_13_pos_194	ENSG00000157322	CLEC18A	protein_coding	chr16	68950706	70950706	chr16:69942961:T:C	0.346385	-0.885804	1.47224e-06	0.00108363	0.0193444	0.373635	1
Node_len_13_pos_194	ENSG00000157703	SVOPL	protein_coding	chr7	137594286	139594286	chr7:138691439:C:A	0.335011	0.875598	2.40232e-06	0.00246286	0.0365603	0.342317	1
Node_len_13_pos_194	ENSG00000158113	LRRC43	protein_coding	chr12	121167739	123167739	chr12:122133442:A:G	0.313241	-0.775409	6.00603e-06	0.00336638	0.0460515	0.281103	1
Node_len_13_pos_194	ENSG00000158286	RNF207	protein_coding	chr1	5205476	7205476	chr1:6205478:CT:C	0.345053	-0.892601	1.55978e-06	0.00226552	0.0344677	0.355741	1
Node_len_13_pos_194	ENSG00000158473	CD1D	protein_coding	chr1	157178031	159178031	chr1:158178264:A:G	0.402403	-1.18664	1.16951e-07	0.00014202	0.00398088	0.358988	1
Node_len_13_pos_194	ENSG00000158486	DNAH3	protein_coding	chr16	19933112	21933112	chr16:21076702:A:C	0.398974	0.977696	1.37418e-07	0.000149309	0.00415183	0.408625	1
Node_len_13_pos_194	ENSG00000158825	CDA	protein_coding	chr1	19589087	21589087	chr1:20589745:G:A	0.691465	1.12959	1.1546e-15	6.76945e-12	4.41486e-09	0.562025	1
Node_len_13_pos_194	ENSG00000158941	CCAR2	protein_coding	chr8	21604633	23604633	chr8:21938496:A:G	0.338207	-1.67515	2.09509e-06	0.00289601	0.0411184	0.367896	1
Node_len_13_pos_194	ENSG00000159110	IFNAR2	protein_coding	chr21	32229902	34229902	chr21:33229941:T:G	0.369127	-0.809907	5.40004e-07	0.000693302	0.0137572	0.325839	1
Node_len_13_pos_194	ENSG00000159128	IFNGR2	protein_coding	chr21	32403414	34403414	chr21:33432890:C:T	0.421015	-0.899859	4.79794e-08	7.23154e-05	0.00228943	0.356667	1
Node_len_13_pos_194	ENSG00000159212	CLIC6	protein_coding	chr21	33668995	35668995	chr21:34657559:G:A	0.373292	-1.08488	4.47781e-07	0.000696174	0.0137584	0.393042	1
Node_len_13_pos_194	ENSG00000159228	CBR1	protein_coding	chr21	35069942	37069942	chr21:36053673:C:T	0.421311	-0.956839	4.72945e-08	7.95582e-05	0.00249451	0.414024	1
Node_len_13_pos_194	ENSG00000159640	ACE	protein_coding	chr17	62477062	64477062	chr17:63468418:C:T	0.780487	1.31654	9.36779e-20	1.32019e-15	6.45746e-12	0.818119	1
Node_len_13_pos_194	ENSG00000159733	ZFYVE28	protein_coding	chr4	1269583	3269583	chr4:2424555:T:G	0.372412	-0.842767	4.65896e-07	0.000552749	0.0115789	0.335246	1
Node_len_13_pos_194	ENSG00000160213	CSTB	protein_coding	chr21	42772512	44772512	chr21:43781951:G:A	0.475387	-0.957953	3.0115e-09	6.46707e-06	0.00031952	0.398389	1
Node_len_13_pos_194	ENSG00000160221	GATD3A	protein_coding	chr21	43133611	45133611	chr21:44070803:G:A	0.570162	1.37994	1.15368e-11	3.92218e-08	4.56776e-06	0.63591	1
Node_len_13_pos_194	ENSG00000160284	SPATC1L	protein_coding	chr21	45161149	47161149	chr21:46184081:A:G	0.378788	-1.0333	3.49107e-07	0.000525439	0.01115	0.387755	1
Node_len_13_pos_194	ENSG00000161179	YDJC	protein_coding	chr22	20628090	22628090	chr22:21629564:G:A	0.326067	-1.3056	3.51179e-06	0.00207468	0.0322156	0.434573	1
Node_len_13_pos_194	ENSG00000161265	U2AF1L4	protein_coding	chr19	34742465	36742465	chr19:35741519:C:T	0.502294	1.198	6.89922e-10	1.36754e-06	8.58412e-05	0.449103	1
Node_len_13_pos_194	ENSG00000161395	PGAP3	protein_coding	chr17	38671123	40671123	chr17:39661229:T:C	0.345357	-0.933249	1.53933e-06	0.0011799	0.0204265	0.324245	1
Node_len_13_pos_194	ENSG00000161956	SENP3	protein_coding	chr17	6561920	8561920	chr17:7549435:G:A	0.333855	-0.871438	2.52378e-06	0.00303669	0.0424383	0.319347	1
Node_len_13_pos_194	ENSG00000161980	POLR3K	protein_coding	chr16	-953592	1046408	chr16:38529:C:T	0.450827	1.1685	1.08624e-08	1.50798e-05	0.000641391	0.531961	1
Node_len_13_pos_194	ENSG00000161981	SNRNP25	protein_coding	chr16	-946171	1053829	chr16:34170:C:T	0.358437	-0.925074	8.68801e-07	0.000788932	0.0152526	0.423374	1
Node_len_13_pos_194	ENSG00000162040	HS3ST6	protein_coding	chr16	911476	2911476	chr16:1899808:A:G	0.570877	-1.49721	1.10145e-11	3.89945e-08	4.56776e-06	0.598868	1
Node_len_13_pos_194	ENSG00000162174	ASRGL1	protein_coding	chr11	61337449	63337449	chr11:62393852:G:T	0.39654	0.874153	1.54012e-07	0.000164102	0.00444695	0.383718	1
Node_len_13_pos_194	ENSG00000162510	MATN1	protein_coding	chr1	29711278	31711278	chr1:30645536:A:G	0.387984	1.15671	2.29109e-07	0.00034907	0.00818901	0.373377	1
Node_len_13_pos_194	ENSG00000162779	AXDND1	protein_coding	chr1	178365721	180365721	chr1:179503777:A:G	0.59181	1.18495	2.73714e-12	1.39363e-08	1.97585e-06	0.600229	1
Node_len_13_pos_194	ENSG00000162836	ACP6	protein_coding	chr1	146629653	148629653	chr1:147652507:T:G	0.341017	0.891275	1.85675e-06	0.000852073	0.0161541	0.363527	1
Node_len_13_pos_194	ENSG00000162882	HAAO	protein_coding	chr2	41767090	43767090	chr2:42783599:C:T	0.550181	-1.20105	4.09296e-11	1.46514e-07	1.35216e-05	0.62624	1
Node_len_13_pos_194	ENSG00000162944	RFTN2	protein_coding	chr2	196568225	198568225	chr2:197445665:G:C	0.372419	0.800363	4.65761e-07	0.000351625	0.00822922	0.318205	1
Node_len_13_pos_194	ENSG00000163006	CCDC138	protein_coding	chr2	107786758	109786758	chr2:108647159:A:G	0.325822	0.888064	3.54832e-06	0.002364	0.0354695	0.331649	1
Node_len_13_pos_194	ENSG00000163389	POGLUT1	protein_coding	chr3	118468964	120468964	chr3:119522423:AGAG:A	0.355124	1.28977	1.00526e-06	0.00104812	0.0188481	0.337684	1
Node_len_13_pos_194	ENSG00000163453	IGFBP7	protein_coding	chr4	56030774	58030774	chr4:57059236:T:C	0.396223	-0.961511	1.56308e-07	0.000264164	0.00653509	0.423079	1
Node_len_13_pos_194	ENSG00000163935	SFMBT1	protein_coding	chr3	51903573	53903573	chr3:53028645:T:C	0.561449	-1.1345	2.01793e-11	5.91317e-08	6.35674e-06	0.582045	1
Node_len_13_pos_194	ENSG00000164078	MST1R	protein_coding	chr3	48887003	50887003	chr3:49785275:A:AG	0.321399	1.0095	4.27375e-06	0.00131571	0.0221533	0.329764	1
Node_len_13_pos_194	ENSG00000164111	ANXA5	protein_coding	chr4	120667947	122667947	chr4:121685097:T:C	0.345623	-1.06446	1.52171e-06	0.00144043	0.0239467	0.366648	1
Node_len_13_pos_194	ENSG00000164176	EDIL3	protein_coding	chr5	82940555	84940555	chr5:84080969:T:C	0.392753	0.845015	1.83727e-07	0.000225432	0.00573381	0.340017	1
Node_len_13_pos_194	ENSG00000164181	ELOVL7	protein_coding	chr5	59751792	61751792	chr5:60744640:G:A	0.315516	-0.785076	5.46437e-06	0.00294031	0.0414466	0.303497	1
Node_len_13_pos_194	ENSG00000164199	ADGRV1	protein_coding	chr5	89529345	91529345	chr5:90756472:G:A	0.313707	-0.838051	5.89085e-06	0.0034745	0.0471425	0.309353	1
Node_len_13_pos_194	ENSG00000164307	ERAP1	protein_coding	chr5	95760811	97760811	chr5:96859577:A:G	0.327122	-1.16871	3.35875e-06	0.00293099	0.0414466	0.331117	1
Node_len_13_pos_194	ENSG00000164308	ERAP2	protein_coding	chr5	95875987	97875987	chr5:96995667:A:C	0.700695	-1.36931	4.977e-16	5.54996e-12	3.87808e-09	0.813996	1
Node_len_13_pos_194	ENSG00000164344	KLKB1	protein_coding	chr4	185208980	187208980	chr4:186213040:C:T	0.408468	1.13568	8.77373e-08	0.000215655	0.00553176	0.430712	1
Node_len_13_pos_194	ENSG00000164483	SAMD3	protein_coding	chr6	129144316	131144316	chr6:130420702:A:C	0.473106	1.39891	3.40071e-09	6.84911e-06	0.000335011	0.474403	1
Node_len_13_pos_194	ENSG00000164484	TMEM200A	protein_coding	chr6	129366018	131366018	chr6:130418356:A:C	0.413185	1.26841	7.00247e-08	0.000119429	0.00345659	0.429818	1
Node_len_13_pos_194	ENSG00000164615	CAMLG	protein_coding	chr5	133738496	135738496	chr5:134741122:G:A	0.387498	1.16544	2.34303e-07	0.000279068	0.00685934	0.346276	1
Node_len_13_pos_194	ENSG00000164627	KIF6	protein_coding	chr6	38329991	40329991	chr6:39617080:T:C	0.356933	1.50488	9.28381e-07	0.00103105	0.0186785	0.396694	1
Node_len_13_pos_194	ENSG00000164695	CHMP4C	protein_coding	chr8	80732449	82732449	chr8:81756583:A:G	0.490362	-1.39868	1.33855e-09	2.83969e-06	0.000156065	0.397121	1
Node_len_13_pos_194	ENSG00000164733	CTSB	protein_coding	chr8	10842525	12842525	chr8:11800329:T:C	0.394817	0.967516	1.66901e-07	0.000363525	0.00840716	0.393647	1
Node_len_13_pos_194	ENSG00000164938	TP53INP1	protein_coding	chr8	93925973	95925973	chr8:94958574:G:A	0.342572	1.27156	1.73637e-06	0.00220975	0.0338296	0.412208	1
Node_len_13_pos_194	ENSG00000165171	METTL27	protein_coding	chr7	72834591	74834591	chr7:73831189:T:C	0.619203	-1.15848	3.96605e-13	9.453e-10	2.25549e-07	0.564375	1
Node_len_13_pos_194	ENSG00000165410	CFL2	protein_coding	chr14	33709114	35709114	chr14:34719507:G:A	0.408882	1.37163	8.60224e-08	0.000175187	0.00468248	0.525016	1
Node_len_13_pos_194	ENSG00000165449	SLC16A9	protein_coding	chr10	58650765	60650765	chr10:59747256:C:T	0.439077	0.964396	1.96831e-08	2.40324e-05	0.000936653	0.420589	1
Node_len_13_pos_194	ENSG00000165621	OXGR1	protein_coding	chr13	95985720	97985720	chr13:97062807:C:T	0.314417	0.851043	5.71964e-06	0.0036425	0.0488126	0.363698	1
Node_len_13_pos_194	ENSG00000165730	STOX1	protein_coding	chr10	67827532	69827532	chr10:68839370:G:A	0.445347	1.28825	1.43548e-08	2.46463e-05	0.000952986	0.381021	1
Node_len_13_pos_194	ENSG00000165752	STK32C	protein_coding	chr10	131207493	133207493	chr10:132364245:C:T	0.365046	1.03268	6.48065e-07	0.00109484	0.0194571	0.38729	1
Node_len_13_pos_194	ENSG00000165801	ARHGEF40	protein_coding	chr14	20070274	22070274	chr14:21060758:TC:T	0.455587	-1.28238	8.50825e-09	1.75208e-05	0.000723204	0.549173	1
Node_len_13_pos_194	ENSG00000165810	BTNL9	protein_coding	chr5	180040226	182040226	chr5:181061943:C:T	0.461894	1.0542	6.13621e-09	9.68201e-06	0.000446099	0.557548	1
Node_len_13_pos_194	ENSG00000165916	PSMC3	protein_coding	chr11	46418770	48418770	chr11:47944996:A:G	0.295308	2.07503	1.25311e-05	0.00346014	0.0470128	0.431365	1
Node_len_13_pos_194	ENSG00000166260	COX11	protein_coding	chr17	53951903	55951903	chr17:55174334:A:C	0.415152	-0.979661	6.37106e-08	8.31297e-05	0.0025735	0.434009	1
Node_len_13_pos_194	ENSG00000166268	MYRFL	protein_coding	chr12	68825228	70825228	chr12:69813114:ATAG:A	0.385996	1.88552	2.5107e-07	0.000356016	0.0083121	0.411686	1
Node_len_13_pos_194	ENSG00000166275	BORCS7	protein_coding	chr10	101854260	103854260	chr10:102856743:T:C	0.509989	-1.18497	4.46289e-10	1.22913e-06	7.8589e-05	0.522748	1
Node_len_13_pos_194	ENSG00000166321	NUDT13	protein_coding	chr10	72110376	74110376	chr10:73160283:CA:C	0.332549	-1.45104	2.66816e-06	0.000605925	0.0124267	0.368816	1
Node_len_13_pos_194	ENSG00000166435	XRRA1	protein_coding	chr11	73807740	75807740	chr11:74882089:A:G	0.677082	1.39161	4.08256e-15	2.35594e-11	1.15236e-08	0.738029	1
Node_len_13_pos_194	ENSG00000166436	TRIM66	protein_coding	chr11	7612038	9612038	chr11:8704079:G:C	0.488183	1.03544	1.5083e-09	3.56919e-06	0.000191846	0.525118	1
Node_len_13_pos_194	ENSG00000166501	PRKCB	protein_coding	chr16	22835984	24835984	chr16:23774083:G:A	0.416552	-1.07186	5.95538e-08	9.45612e-05	0.00285511	0.417235	1
Node_len_13_pos_194	ENSG00000166750	SLFN5	protein_coding	chr17	34243072	36243072	chr17:35254485:A:G	0.503841	1.02293	6.32404e-10	1.20733e-06	7.82175e-05	0.524153	1
Node_len_13_pos_194	ENSG00000166796	LDHC	protein_coding	chr11	17412319	19412319	chr11:18418191:G:A	0.565412	1.4509	1.56694e-11	4.69816e-08	5.24711e-06	0.611863	1
Node_len_13_pos_194	ENSG00000166833	NAV2	protein_coding	chr11	18350725	20350725	chr11:19793472:G:A	0.527063	-1.15261	1.65714e-10	4.51696e-07	3.4254e-05	0.538952	1
Node_len_13_pos_194	ENSG00000166847	DCTN5	protein_coding	chr16	22641467	24641467	chr16:23642022:C:T	0.506075	1.10023	5.57447e-10	1.17597e-06	7.66938e-05	0.49108	1
Node_len_13_pos_194	ENSG00000166869	CHP2	protein_coding	chr16	22755027	24755027	chr16:23774278:CT:C	0.335738	-1.03447	2.32885e-06	0.00241464	0.0360634	0.368118	1
Node_len_13_pos_194	ENSG00000166896	ATP23	protein_coding	chr12	56906040	58906040	chr12:58378841:G:T	0.319378	-0.758113	4.65114e-06	0.00285146	0.04071	0.287273	1
Node_len_13_pos_194	ENSG00000167065	DUSP18	protein_coding	chr22	29652052	31652052	chr22:30667817:GT:G	0.37138	-0.946894	4.88057e-07	0.000572014	0.0118555	0.389244	1
Node_len_13_pos_194	ENSG00000167257	RNF214	protein_coding	chr11	116232626	118232626	chr11:116768976:C:T	0.344704	0.918803	1.58349e-06	0.0021549	0.0330935	0.376933	1
Node_len_13_pos_194	ENSG00000167291	TBC1D16	protein_coding	chr17	78932344	80932344	chr17:80034388:T:TG	0.360322	0.801761	7.99373e-07	0.00138989	0.0233621	0.322497	1
Node_len_13_pos_194	ENSG00000167515	TRAPPC2L	protein_coding	chr16	87856221	89856221	chr16:88860813:T:C	0.535974	-0.965722	9.74424e-11	4.31129e-07	3.29498e-05	0.444096	1
Node_len_13_pos_194	ENSG00000167523	SPATA33	protein_coding	chr16	88657741	90657741	chr16:89678686:GATCTC:G	0.52254	-1.19475	2.16167e-10	1.01669e-06	6.81225e-05	0.637342	1
Node_len_13_pos_194	ENSG00000167644	C19orf33	protein_coding	chr19	37304165	39304165	chr19:39274426:T:C	0.317696	-0.944963	4.98966e-06	0.00361517	0.0485794	0.332436	1
Node_len_13_pos_194	ENSG00000167653	PSCA	protein_coding	chr8	141670309	143670309	chr8:142691748:A:G	0.426367	1.31977	3.69487e-08	6.50599e-05	0.00212089	0.563621	1
Node_len_13_pos_194	ENSG00000167695	TLCD3A	protein_coding	chr17	-267587	1732413	chr17:714799:G:A	0.424697	-0.909112	4.00963e-08	0.000100351	0.00294803	0.39969	1
Node_len_13_pos_194	ENSG00000167723	TRPV3	protein_coding	chr17	2510503	4510503	chr17:3554200:A:G	0.43029	1.02475	3.04654e-08	5.27679e-05	0.00183053	0.480562	1
Node_len_13_pos_194	ENSG00000167766	ZNF83	protein_coding	chr19	51594061	53594061	chr19:52618504:C:T	0.376166	0.951256	3.93217e-07	0.000877484	0.0165079	0.380527	1
Node_len_13_pos_194	ENSG00000167772	ANGPTL4	protein_coding	chr19	7363290	9363290	chr19:8364796:G:A	0.502087	-1.1152	6.97991e-10	1.8583e-06	0.000110848	0.555296	1
Node_len_13_pos_194	ENSG00000167800	TBX10	protein_coding	chr11	66631304	68631304	chr11:67376900:T:A	0.358017	1.95379	8.8506e-07	0.000503263	0.0108681	0.38243	1
Node_len_13_pos_194	ENSG00000167930	FAM234A	protein_coding	chr16	-765478	1234522	chr16:1007172:G:C	0.347548	-1.80337	1.39976e-06	0.00145846	0.0241414	0.376594	1
Node_len_13_pos_194	ENSG00000168026	TTC21A	protein_coding	chr3	38107705	40107705	chr3:38904493:C:T	0.358106	-0.872108	8.81611e-07	0.000832304	0.0158716	0.289854	1
Node_len_13_pos_194	ENSG00000168071	CCDC88B	protein_coding	chr11	63340205	65340205	chr11:64349812:G:A	0.320506	-0.804859	4.43676e-06	0.00275341	0.039728	0.317283	1
Node_len_13_pos_194	ENSG00000168243	GNG4	protein_coding	chr1	234547686	236547686	chr1:235648122:G:C	0.431684	-1.02863	2.84383e-08	5.34099e-05	0.00184322	0.46605	1
Node_len_13_pos_194	ENSG00000168300	PCMTD1	protein_coding	chr8	50817576	52817576	chr8:51840820:G:C	0.364094	1.12487	6.76135e-07	0.000510397	0.0109496	0.338041	1
Node_len_13_pos_194	ENSG00000168374	ARF4	protein_coding	chr3	56571364	58571364	chr3:57685739:A:T	0.481867	1.12422	2.12621e-09	6.21173e-06	0.000310281	0.408972	1
Node_len_13_pos_194	ENSG00000168385	SEPTIN2	protein_coding	chr2	240315101	242315101	chr2:241369210:GTTTT:G	0.427583	1.59424	3.48086e-08	6.20752e-05	0.00206253	0.480962	1
Node_len_13_pos_194	ENSG00000168491	CCDC110	protein_coding	chr4	184445183	186445183	chr4:185470605:G:A	0.378501	-1.15014	3.53692e-07	0.000753677	0.0146871	0.455044	1
Node_len_13_pos_194	ENSG00000168803	ADAL	protein_coding	chr15	42330673	44330673	chr15:43310834:G:A	0.475568	-1.55155	2.98252e-09	2.68324e-06	0.000149995	0.552687	1
Node_len_13_pos_194	ENSG00000168903	BTNL3	protein_coding	chr5	179988847	181988847	chr5:181003797:T:C	0.68754	-1.27211	1.63899e-15	1.73898e-11	8.95357e-09	0.731807	1
Node_len_13_pos_194	ENSG00000168904	LRRC28	protein_coding	chr15	98251363	100251363	chr15:99246956:C:A	0.469723	1.42423	4.06882e-09	1.22916e-05	0.000540303	0.491731	1
Node_len_13_pos_194	ENSG00000168993	CPLX1	protein_coding	chr4	-215042	1784958	chr4:820931:G:A	0.356272	-0.991277	9.55807e-07	0.00106418	0.0190668	0.356857	1
Node_len_13_pos_194	ENSG00000169071	ROR2	protein_coding	chr9	90563092	92563092	chr9:91906451:T:C	0.421063	1.02961	4.78681e-08	6.11098e-05	0.00204032	0.421703	1
Node_len_13_pos_194	ENSG00000169203	NPIPB12	protein_coding	chr16	28483643	30483643	chr16:29595235:C:G	0.463808	-1.06024	5.5529e-09	4.91694e-06	0.000255854	0.550573	1
Node_len_13_pos_194	ENSG00000169220	RGS14	protein_coding	chr5	176357925	178357925	chr5:177371039:T:G	0.600353	-1.24852	1.51963e-12	5.43927e-09	9.1764e-07	0.655513	1
Node_len_13_pos_194	ENSG00000169230	PRELID1	protein_coding	chr5	176303800	178303800	chr5:177304451:G:T	0.46852	1.09656	4.33559e-09	6.76746e-06	0.000332681	0.389095	1
Node_len_13_pos_194	ENSG00000169504	CLIC4	protein_coding	chr1	23745383	25745383	chr1:24823453:A:G	0.331793	1.10763	2.75538e-06	0.0022911	0.0348027	0.445548	1
Node_len_13_pos_194	ENSG00000169570	DTWD2	protein_coding	chr5	117836075	119836075	chr5:118980049:C:G	0.332394	0.83742	2.68584e-06	0.00300343	0.0420937	0.348353	1
Node_len_13_pos_194	ENSG00000169629	RGPD8	protein_coding	chr2	111368370	113368370	chr2:112478610:C:T	0.335741	0.77644	2.32856e-06	0.00212311	0.0328113	0.302822	1
Node_len_13_pos_194	ENSG00000169660	HEXD	protein_coding	chr17	81418319	83418319	chr17:82497393:A:G	0.354375	0.959659	1.03886e-06	0.00113453	0.0199616	0.399809	1
Node_len_13_pos_194	ENSG00000169951	ZNF764	protein_coding	chr16	29553765	31553765	chr16:30550240:T:A	0.307982	1.21663	7.46473e-06	0.00368884	0.0492985	0.300472	1
Node_len_13_pos_194	ENSG00000170291	ELP5	protein_coding	chr17	6251417	8251417	chr17:7234631:C:G	0.759791	1.28445	1.1305e-18	1.16282e-14	3.68349e-11	0.736636	1
Node_len_13_pos_194	ENSG00000170322	NFRKB	protein_coding	chr11	128863637	130863637	chr11:129814189:G:A	0.330432	0.906228	2.91947e-06	0.00362392	0.0486302	0.290504	1
Node_len_13_pos_194	ENSG00000170382	LRRN2	protein_coding	chr1	203617171	205617171	chr1:204683495:G:A	0.550669	1.29441	3.97087e-11	1.13003e-07	1.07732e-05	0.505903	1
Node_len_13_pos_194	ENSG00000170509	HSD17B13	protein_coding	chr4	86303790	88303790	chr4:87309988:G:C	0.424973	0.958494	3.95601e-08	5.83128e-05	0.00196032	0.372704	1
Node_len_13_pos_194	ENSG00000170745	KCNS3	protein_coding	chr2	16877848	18877848	chr2:17879850:G:C	0.659456	1.19773	1.78283e-14	1.35465e-10	4.01577e-08	0.570662	1
Node_len_13_pos_194	ENSG00000170899	GSTA4	protein_coding	chr6	51977949	53977949	chr6:52975437:C:T	0.400793	-1.01504	1.26163e-07	0.000180284	0.00477954	0.501604	1
Node_len_13_pos_194	ENSG00000170921	TANC2	protein_coding	chr17	62009557	64009557	chr17:62992139:G:A	0.346503	0.898881	1.4647e-06	0.000928503	0.017161	0.285813	1
Node_len_13_pos_194	ENSG00000171067	C11orf24	protein_coding	chr11	67261339	69261339	chr11:68279494:C:G	0.362896	0.97358	7.13137e-07	0.000630942	0.0127526	0.398597	1
Node_len_13_pos_194	ENSG00000171100	MTM1	protein_coding	chrX	149568622	151568622	chrX:150580647:C:G	0.348414	-0.657664	1.348e-06	0.000806767	0.0154448	0.211843	1
Node_len_13_pos_194	ENSG00000171243	SOSTDC1	protein_coding	chr7	15461482	17461482	chr7:16461259:G:A	0.412256	1.01638	7.32147e-08	0.000156454	0.0042872	0.502929	1
Node_len_13_pos_194	ENSG00000171298	GAA	protein_coding	chr17	79101557	81101557	chr17:80101663:G:C	0.456778	-1.11309	8.0013e-09	1.90236e-05	0.000781935	0.521016	1
Node_len_13_pos_194	ENSG00000171469	ZNF561	protein_coding	chr19	8604681	10604681	chr19:9630447:G:T	0.395323	-1.29933	1.63016e-07	0.000245072	0.00613158	0.387603	1
Node_len_13_pos_194	ENSG00000171621	SPSB1	protein_coding	chr1	8292895	10292895	chr1:9328019:C:T	0.370476	0.992122	5.08296e-07	0.000681464	0.0135649	0.297204	1
Node_len_13_pos_194	ENSG00000171766	GATM	protein_coding	chr15	44361125	46361125	chr15:45426989:G:C	0.318003	-0.728774	4.92619e-06	0.00273191	0.0395929	0.2667	1
Node_len_13_pos_194	ENSG00000171903	CYP4F11	protein_coding	chr19	14912368	16912368	chr19:15935840:C:A	0.754103	-1.25821	2.15947e-18	2.82032e-14	4.59835e-11	0.789083	1
Node_len_13_pos_194	ENSG00000171916	LGALS9C	protein_coding	chr17	17476738	19476738	chr17:18603071:T:C	0.375705	0.919266	4.01515e-07	0.000257355	0.00640612	0.419773	1
Node_len_13_pos_194	ENSG00000172009	THOP1	protein_coding	chr19	1785504	3785504	chr19:2810250:G:A	0.531341	1.03953	1.2858e-10	4.11097e-07	3.20575e-05	0.461946	1
Node_len_13_pos_194	ENSG00000172123	SLFN12	protein_coding	chr17	34410923	36410923	chr17:35433192:C:T	0.383987	-1.79479	2.7534e-07	0.00027818	0.00685473	0.422323	1
Node_len_13_pos_194	ENSG00000172340	SUCLG2	protein_coding	chr3	66360461	68360461	chr3:67488121:A:T	0.336123	0.788981	2.2908e-06	0.00238108	0.0356708	0.303059	1
Node_len_13_pos_194	ENSG00000172478	MAB21L4	protein_coding	chr2	239886049	241886049	chr2:240860588:C:A	0.544534	1.13452	5.7961e-11	1.90806e-07	1.68384e-05	0.645744	1
Node_len_13_pos_194	ENSG00000172785	CBWD1	protein_coding	chr9	-878961	1121039	chr9:193737:C:T	0.392846	-0.896205	1.82934e-07	0.000291751	0.00709	0.363214	1
Node_len_13_pos_194	ENSG00000172890	NADSYN1	protein_coding	chr11	70453110	72453110	chr11:71513357:AAGGC:A	0.59213	-1.14059	2.67807e-12	8.543e-09	1.28633e-06	0.52777	1
Node_len_13_pos_194	ENSG00000172992	DCAKD	protein_coding	chr17	44023341	46023341	chr17:45083180:G:T	0.418168	-0.930308	5.50817e-08	8.00322e-05	0.00250136	0.381213	1
Node_len_13_pos_194	ENSG00000173113	TRMT112	protein_coding	chr11	63316461	65316461	chr11:64386277:C:T	0.40701	-1.8461	9.40368e-08	9.5311e-05	0.0028689	0.547981	1
Node_len_13_pos_194	ENSG00000173124	ACSM6	protein_coding	chr10	94194201	96194201	chr10:95097274:A:C	0.493683	-1.19121	1.11473e-09	2.32348e-06	0.000131386	0.444026	1
Node_len_13_pos_194	ENSG00000173214	MFSD4B	protein_coding	chr6	110259328	112259328	chr6:111217390:T:C	0.368693	-1.19217	5.50621e-07	0.000625417	0.0126811	0.396621	1
Node_len_13_pos_194	ENSG00000173226	IQCB1	protein_coding	chr3	120769762	122769762	chr3:121803524:AT:A	0.365009	0.950823	6.49133e-07	0.000521297	0.0110862	0.437208	1
Node_len_13_pos_194	ENSG00000173253	DMRT2	protein_coding	chr9	49859	2049859	chr9:1062815:T:A	0.467222	0.936474	4.64228e-09	1.5781e-05	0.000662573	0.405807	1
Node_len_13_pos_194	ENSG00000173272	MZT2A	protein_coding	chr2	130464901	132464901	chr2:131472010:T:C	0.340174	-1.34308	1.92541e-06	0.000879505	0.0165141	0.390439	1
Node_len_13_pos_194	ENSG00000173540	GMPPB	protein_coding	chr3	48716845	50716845	chr3:49707802:G:A	0.302164	-1.02333	9.47846e-06	0.00268545	0.0391541	0.380308	1
Node_len_13_pos_194	ENSG00000173545	ZNF622	protein_coding	chr5	15451520	17451520	chr5:16508565:A:G	0.525335	-1.05629	1.8347e-10	3.70319e-07	2.94528e-05	0.543201	1
Node_len_13_pos_194	ENSG00000173852	DPY19L1	protein_coding	chr7	33928877	35928877	chr7:35047285:TAAA:T	0.320093	-0.809976	4.5141e-06	0.0033579	0.0460071	0.329444	1
Node_len_13_pos_194	ENSG00000173914	RBM4B	protein_coding	chr11	65664999	67664999	chr11:65709016:T:G	0.310914	-0.761624	6.61375e-06	0.00299121	0.0419826	0.276219	1
Node_len_13_pos_194	ENSG00000173950	XXYLT1	protein_coding	chr3	194068285	196068285	chr3:195266840:C:T	0.492313	-1.08619	1.20229e-09	3.47469e-06	0.000187799	0.512189	1
Node_len_13_pos_194	ENSG00000174607	UGT8	protein_coding	chr4	113598771	115598771	chr4:114490128:C:T	0.40313	-0.950557	1.13009e-07	9.72917e-05	0.00290173	0.436963	1
Node_len_13_pos_194	ENSG00000174827	PDZK1	protein_coding	chr1	144670853	146670853	chr1:145711946:T:G	0.476175	-0.954165	2.8873e-09	5.5149e-07	3.96692e-05	0.452251	1
Node_len_13_pos_194	ENSG00000174840	PDE12	protein_coding	chr3	56556275	58556275	chr3:58040176:C:T	0.335502	0.762918	2.35243e-06	0.00209042	0.0324085	0.287957	1
Node_len_13_pos_194	ENSG00000175104	TRAF6	protein_coding	chr11	35483770	37483770	chr11:36497274:T:TA	0.338373	0.993376	2.08025e-06	0.0023065	0.0349823	0.297955	1
Node_len_13_pos_194	ENSG00000175164	ABO	protein_coding	chr9	132233279	134233279	chr9:133269828:T:C	0.380137	-0.848116	3.28307e-07	0.000598721	0.0123047	0.297256	1
Node_len_13_pos_194	ENSG00000175727	MLXIP	protein_coding	chr12	121078757	123078757	chr12:122094681:A:G	0.382921	-0.861109	2.89106e-07	0.000235852	0.00593123	0.372467	1
Node_len_13_pos_194	ENSG00000175895	PLEKHF2	protein_coding	chr8	94133786	96133786	chr8:95101591:A:G	0.329006	-0.821602	3.10143e-06	0.0036486	0.0488274	0.324046	1
Node_len_13_pos_194	ENSG00000176393	RNPEP	protein_coding	chr1	200982373	202982373	chr1:201981821:T:C	0.342638	0.88107	1.73146e-06	0.00199486	0.0314251	0.341928	1
Node_len_13_pos_194	ENSG00000176399	DMRTA1	protein_coding	chr9	21446825	23446825	chr9:22447656:T:A	0.39034	1.03816	2.05486e-07	0.000315826	0.00755405	0.401242	1
Node_len_13_pos_194	ENSG00000176681	LRRC37A	protein_coding	chr17	45292734	47292734	chr17:46548562:C:A	0.318566	-0.937603	4.81168e-06	0.00279862	0.040166	0.327277	1
Node_len_13_pos_194	ENSG00000176920	FUT2	protein_coding	chr19	47695972	49695972	chr19:48702915:C:T	0.3798	-0.801178	3.33391e-07	0.000514845	0.0109968	0.322326	1
Node_len_13_pos_194	ENSG00000176953	NFATC2IP	protein_coding	chr16	27950808	29950808	chr16:28881974:C:G	0.379736	1.017	3.34361e-07	0.000205292	0.00532704	0.500185	1
Node_len_13_pos_194	ENSG00000177042	TMEM80	protein_coding	chr11	-304571	1695429	chr11:690741:G:A	0.532026	-1.17064	1.23436e-10	4.129e-07	3.20575e-05	0.677982	1
Node_len_13_pos_194	ENSG00000177054	ZDHHC13	protein_coding	chr11	18117100	20117100	chr11:19110654:T:C	0.341791	1.2516	1.79584e-06	0.00258695	0.0380559	0.418501	1
Node_len_13_pos_194	ENSG00000177191	B3GNT8	protein_coding	chr19	40425360	42425360	chr19:41383843:T:C	0.492515	-1.02924	1.18896e-09	1.88876e-06	0.000111982	0.526218	1
Node_len_13_pos_194	ENSG00000177868	SVBP	protein_coding	chr1	41807053	43807053	chr1:42799864:A:C	0.448822	0.999444	1.20324e-08	1.28693e-05	0.000562033	0.433646	1
Node_len_13_pos_194	ENSG00000178053	MLF1	protein_coding	chr3	157571164	159571164	chr3:158598403:AT:A	0.34594	0.920154	1.50094e-06	0.00106205	0.0190635	0.378042	1
Node_len_13_pos_194	ENSG00000178252	WDR6	protein_coding	chr3	48007063	50007063	chr3:48706058:T:TA	0.525547	-1.11976	1.81203e-10	2.57474e-07	2.18654e-05	0.614125	1
Node_len_13_pos_194	ENSG00000178295	GEN1	protein_coding	chr2	16753859	18753859	chr2:17739278:A:G	0.466328	0.952566	4.86579e-09	8.26448e-06	0.000388694	0.454524	1
Node_len_13_pos_194	ENSG00000178401	DNAJC22	protein_coding	chr12	48346889	50346889	chr12:49506006:C:CAT	0.422887	-1.53951	4.3801e-08	4.1072e-05	0.00148812	0.381083	1
Node_len_13_pos_194	ENSG00000178573	MAF	protein_coding	chr16	78585844	80585844	chr16:79877176:G:A	0.357104	-0.891858	9.21402e-07	0.0023381	0.0352974	0.340023	1
Node_len_13_pos_194	ENSG00000178852	EFCAB13	protein_coding	chr17	46323291	48323291	chr17:47363019:C:T	0.469642	0.963467	4.08627e-09	7.48629e-06	0.000360766	0.464986	1
Node_len_13_pos_194	ENSG00000178952	TUFM	protein_coding	chr16	27842412	29842412	chr16:28638330:C:A	0.397731	0.941992	1.45664e-07	0.000123553	0.00355492	0.401275	1
Node_len_13_pos_194	ENSG00000179344	HLA-DQB1	protein_coding	chr6	31659468	33659468	chr6:32710069:T:C	0.346556	-0.815432	1.46133e-06	0.00270213	0.0393362	0.31087	1
Node_len_13_pos_194	ENSG00000179399	GPC5	protein_coding	chr13	90398622	92398622	chr13:91425060:G:T	0.62194	-1.23778	3.24562e-13	1.11224e-09	2.47287e-07	0.708949	1
Node_len_13_pos_194	ENSG00000180061	TMEM150B	protein_coding	chr19	54312802	56312802	chr19:55304526:T:C	0.438121	-0.88608	2.06482e-08	6.21966e-05	0.00206253	0.393897	1
Node_len_13_pos_194	ENSG00000180096	SEPTIN1	protein_coding	chr16	29378134	31378134	chr16:30335371:A:G	0.389156	-0.932726	2.17042e-07	0.000159747	0.00434096	0.365846	1
Node_len_13_pos_194	ENSG00000180185	FAHD1	protein_coding	chr16	826942	2826942	chr16:1829959:G:A	0.370296	1.10173	5.12414e-07	0.000770809	0.0149911	0.379824	1
Node_len_13_pos_194	ENSG00000180767	CHST13	protein_coding	chr3	125524156	127524156	chr3:126526007:T:C	0.432325	-0.941799	2.75496e-08	4.2982e-05	0.00154587	0.440604	1
Node_len_13_pos_194	ENSG00000180773	SLC36A4	protein_coding	chr11	92144175	94144175	chr11:93201167:G:T	0.4736	-1.10386	3.31261e-09	4.82846e-06	0.000252594	0.512411	1
Node_len_13_pos_194	ENSG00000180881	CAPS2	protein_coding	chr12	74275980	76275980	chr12:75426064:A:G	0.360073	0.769126	8.08222e-07	0.000804161	0.0154448	0.296778	1
Node_len_13_pos_194	ENSG00000181240	SLC25A41	protein_coding	chr19	5426038	7426038	chr19:6441810:A:G	0.568572	0.935678	1.27871e-11	4.72006e-08	5.24711e-06	0.423391	1
Node_len_13_pos_194	ENSG00000181409	AATK	protein_coding	chr17	80110488	82110488	chr17:81138748:A:C	0.39998	1.06397	1.31083e-07	0.000258986	0.00643036	0.411115	1
Node_len_13_pos_194	ENSG00000181619	GPR135	protein_coding	chr14	58429023	60429023	chr14:59473009:T:C	0.323464	0.919623	3.91877e-06	0.00352618	0.0475797	0.420099	1
Node_len_13_pos_194	ENSG00000181626	ANKRD62	protein_coding	chr18	11093844	13093844	chr18:12083315:C:T	0.489631	-1.22306	1.39328e-09	3.01451e-06	0.000164748	0.570078	1
Node_len_13_pos_194	ENSG00000181754	AMIGO1	protein_coding	chr1	108504179	110504179	chr1:109509517:A:G	0.656218	1.14846	2.31817e-14	1.15186e-10	3.75607e-08	0.661711	1
Node_len_13_pos_194	ENSG00000182141	ZNF708	protein_coding	chr19	20291161	22291161	chr19:21201189:A:G	0.503479	1.30757	6.45437e-10	1.53759e-06	9.46016e-05	0.496946	1
Node_len_13_pos_194	ENSG00000182179	UBA7	protein_coding	chr3	48805210	50805210	chr3:49743411:G:A	0.516881	1.03061	3.00411e-10	4.72854e-07	3.55827e-05	0.52762	1
Node_len_13_pos_194	ENSG00000182362	YBEY	protein_coding	chr21	45286343	47286343	chr21:46289549:G:A	0.680666	-1.13747	2.99618e-15	3.75887e-11	1.59876e-08	0.646706	1
Node_len_13_pos_194	ENSG00000182463	TSHZ2	protein_coding	chr20	51972359	53972359	chr20:53507842:A:G	0.409707	-1.29175	8.27063e-08	0.000152206	0.00420614	0.445782	1
Node_len_13_pos_194	ENSG00000182534	MXRA7	protein_coding	chr17	75672552	77672552	chr17:76699948:A:T	0.387477	1.31358	2.34535e-07	0.000403561	0.00913862	0.373476	1
Node_len_13_pos_194	ENSG00000182580	EPHB3	protein_coding	chr3	183561786	185561786	chr3:185529546:G:A	0.35705	-0.824616	9.23619e-07	0.000929742	0.017161	0.339884	1
Node_len_13_pos_194	ENSG00000182621	PLCB1	protein_coding	chr20	7077252	9077252	chr20:8114766:G:A	0.383328	1.78152	2.83779e-07	0.000395376	0.00901588	0.416101	1
Node_len_13_pos_194	ENSG00000182732	RGS6	protein_coding	chr14	70932430	72932430	chr14:71841858:G:A	0.558802	-1.0938	2.38647e-11	8.703e-08	8.59981e-06	0.569703	1
Node_len_13_pos_194	ENSG00000182919	C11orf54	protein_coding	chr11	92741592	94741592	chr11:93748928:G:A	0.423161	-0.883356	4.32209e-08	5.54766e-05	0.0018844	0.377363	1
Node_len_13_pos_194	ENSG00000182986	ZNF320	protein_coding	chr19	51860852	53860852	chr19:52897507:C:A	0.617776	-0.953166	4.40052e-13	1.93105e-09	4.0193e-07	0.456361	1
Node_len_13_pos_194	ENSG00000183060	LYSMD4	protein_coding	chr15	98715698	100715698	chr15:99733217:C:G	0.36985	-0.940623	5.22783e-07	0.00109714	0.0194571	0.427878	1
Node_len_13_pos_194	ENSG00000183066	WBP2NL	protein_coding	chr22	40998726	42998726	chr22:42141217:C:T	0.327962	0.965532	3.24162e-06	0.00280019	0.040166	0.281486	1
Node_len_13_pos_194	ENSG00000183273	CCDC60	protein_coding	chr12	118334713	120334713	chr12:119336311:G:A	0.413276	-1.00968	6.97213e-08	9.36991e-05	0.00284665	0.485445	1
Node_len_13_pos_194	ENSG00000183281	PLGLB1	protein_coding	chr2	86002560	88002560	chr2:87099637:C:T	0.403314	0.967545	1.12029e-07	4.60069e-05	0.00163661	0.460971	1
Node_len_13_pos_194	ENSG00000183309	ZNF623	protein_coding	chr8	142636020	144636020	chr8:143617431:G:A	0.36814	-0.914873	5.64431e-07	0.000608515	0.0124537	0.404772	1
Node_len_13_pos_194	ENSG00000183527	PSMG1	protein_coding	chr21	38174770	40174770	chr21:39161238:T:C	0.585296	1.15697	4.25258e-12	1.54335e-08	2.11901e-06	0.664931	1
Node_len_13_pos_194	ENSG00000183570	PCBP3	protein_coding	chr21	44643695	46643695	chr21:45759202:C:T	0.594855	1.36661	2.22241e-12	1.78775e-08	2.39574e-06	0.642452	1
Node_len_13_pos_194	ENSG00000183605	SFXN4	protein_coding	chr10	118140768	120140768	chr10:119161076:T:C	0.483884	1.00243	1.90628e-09	4.08154e-06	0.000217001	0.503355	1
Node_len_13_pos_194	ENSG00000183665	TRMT12	protein_coding	chr8	123450821	125450821	chr8:124457806:C:T	0.437997	0.996522	2.07764e-08	3.61495e-05	0.00133364	0.480244	1
Node_len_13_pos_194	ENSG00000183828	NUDT14	protein_coding	chr14	104172939	106172939	chr14:105181663:C:T	0.528317	1.04622	1.53868e-10	3.52914e-07	2.82986e-05	0.494987	1
Node_len_13_pos_194	ENSG00000183891	TTC32	protein_coding	chr2	18896632	20896632	chr2:19958703:A:C	0.468042	1.51734	4.44625e-09	8.21911e-06	0.000388427	0.435681	1
Node_len_13_pos_194	ENSG00000184005	ST6GALNAC3	protein_coding	chr1	75074747	77074747	chr1:76030714:A:C	0.628542	1.28714	1.9895e-13	7.74679e-10	1.94318e-07	0.70822	1
Node_len_13_pos_194	ENSG00000184205	TSPYL2	protein_coding	chrX	52082368	54082368	chrX:53072752:A:T	0.365372	0.820261	6.38728e-07	7.35605e-05	0.00232134	0.224688	1
Node_len_13_pos_194	ENSG00000184216	IRAK1	protein_coding	chrX	153010507	155010507	chrX:153641637:A:C	0.301775	-1.04902	9.63033e-06	0.00341858	0.0465775	0.176939	1
Node_len_13_pos_194	ENSG00000184515	BEX5	protein_coding	chrX	101153709	103153709	chrX:102051061:G:T	0.453548	-0.757653	9.44951e-09	5.21255e-06	0.000268381	0.287546	1
Node_len_13_pos_194	ENSG00000184613	NELL2	protein_coding	chr12	43508276	45508276	chr12:44821813:G:C	0.325009	-1.34622	3.67207e-06	0.00194644	0.0308111	0.392267	1
Node_len_13_pos_194	ENSG00000184916	JAG2	protein_coding	chr14	104140983	106140983	chr14:105106202:G:A	0.362563	1.10206	7.23747e-07	0.000626109	0.0126811	0.36672	1
Node_len_13_pos_194	ENSG00000184925	LCN12	protein_coding	chr9	135949552	137949552	chr9:137012061:T:C	0.360588	-1.03941	7.89985e-07	0.000976186	0.0178833	0.461839	1
Node_len_13_pos_194	ENSG00000184933	OR6A2	protein_coding	chr11	5791737	7791737	chr11:6926908:T:G	0.425375	1.00875	3.87901e-08	6.99649e-05	0.00222945	0.434995	1
Node_len_13_pos_194	ENSG00000185479	KRT6B	protein_coding	chr12	51446652	53446652	chr12:52416754:C:T	0.346799	-0.784148	1.44601e-06	0.00170113	0.0274612	0.297361	1
Node_len_13_pos_194	ENSG00000185515	BRCC3	protein_coding	chrX	154071421	156071421	chrX:154834156:T:G	0.314561	0.826727	5.68557e-06	0.00139503	0.0234083	0.182595	1
Node_len_13_pos_194	ENSG00000185808	PIGP	protein_coding	chr21	36062847	38062847	chr21:37074655:A:AT	0.467275	-1.01505	4.62938e-09	8.20109e-06	0.000388427	0.517543	1
Node_len_13_pos_194	ENSG00000185917	SETD4	protein_coding	chr21	35034542	37034542	chr21:36074154:G:C	0.399025	-0.913291	1.37089e-07	0.000204744	0.00532695	0.372424	1
Node_len_13_pos_194	ENSG00000186115	CYP4F2	protein_coding	chr19	14878024	16878024	chr19:15895264:T:A	0.410653	1.12136	7.90523e-08	0.000136623	0.003874	0.456662	1
Node_len_13_pos_194	ENSG00000186314	PRELID2	protein_coding	chr5	144471800	146471800	chr5:145782594:C:T	0.318187	-1.32393	4.8885e-06	0.00261751	0.03839	0.307031	1
Node_len_13_pos_194	ENSG00000186462	NAP1L2	protein_coding	chrX	72212300	74212300	chrX:73372139:C:T	0.280708	-1.23702	2.25317e-05	0.00252227	0.0372725	0.223567	1
Node_len_13_pos_194	ENSG00000186645	SPDYE17	protein_coding	chr7	76022320	78022320	chr7:76973330:A:G	0.326591	1.3659	3.435e-06	0.00268562	0.0391541	0.452278	1
Node_len_13_pos_194	ENSG00000186787	SPIN2B	protein_coding	chrX	56118552	58118552	chrX:56972184:A:C	0.275801	-0.813892	2.73794e-05	0.00120288	0.0207171	0.227869	1
Node_len_13_pos_194	ENSG00000186952	TMEM232	protein_coding	chr5	109289234	111289234	chr5:110543508:C:T	0.454674	1.22588	8.91772e-09	9.79432e-06	0.000446099	0.436793	1
Node_len_13_pos_194	ENSG00000187091	PLCD1	protein_coding	chr3	37007497	39007497	chr3:38087629:T:C	0.340528	0.876956	1.89626e-06	0.00150955	0.0247774	0.333868	1
Node_len_13_pos_194	ENSG00000187134	AKR1C1	protein_coding	chr10	3963254	5963254	chr10:5000102:T:C	0.611165	1.533	7.08811e-13	2.63556e-09	5.15654e-07	0.655818	1
Node_len_13_pos_194	ENSG00000187624	C17orf97	protein_coding	chr17	-589674	1410326	chr17:409857:G:A	0.571309	1.25428	1.07095e-11	4.31407e-08	4.96505e-06	0.585689	1
Node_len_13_pos_194	ENSG00000187678	SPRY4	protein_coding	chr5	141310428	143310428	chr5:142302525:C:T	0.601796	-1.14642	1.37424e-12	4.34027e-09	7.88163e-07	0.659362	1
Node_len_13_pos_194	ENSG00000187824	TMEM220	protein_coding	chr17	9699016	11699016	chr17:10732407:G:A	0.726616	1.17137	4.05109e-17	3.1789e-13	3.45533e-10	0.67204	1
Node_len_13_pos_194	ENSG00000188124	OR2AG2	protein_coding	chr11	5765627	7765627	chr11:6952863:T:C	0.340134	0.800171	1.92872e-06	0.00307743	0.0429463	0.304886	1
Node_len_13_pos_194	ENSG00000188312	CENPP	protein_coding	chr9	91325954	93325954	chr9:92409960:G:C	0.390739	1.07603	2.01723e-07	0.00019822	0.00518479	0.336533	1
Node_len_13_pos_194	ENSG00000188580	NKAIN2	protein_coding	chr6	122803866	124803866	chr6:124358951:A:G	0.550113	1.64503	4.11033e-11	1.37789e-07	1.28375e-05	0.656017	1
Node_len_13_pos_194	ENSG00000188659	SAXO2	protein_coding	chr15	81262811	83262811	chr15:82463862:C:T	0.41843	1.88874	5.4387e-08	6.9003e-05	0.00220776	0.467694	1
Node_len_13_pos_194	ENSG00000188690	UROS	protein_coding	chr10	124784981	126784981	chr10:125796048:C:G	0.347468	-0.876807	1.40464e-06	0.00180927	0.0289877	0.376543	1
Node_len_13_pos_194	ENSG00000189058	APOD	protein_coding	chr3	194568706	196568706	chr3:195592840:C:T	0.340996	1.01379	1.85841e-06	0.00289553	0.0411184	0.408844	1
Node_len_13_pos_194	ENSG00000189171	S100A13	protein_coding	chr1	152618788	154618788	chr1:153619176:G:A	0.547746	1.08791	4.75791e-11	1.1343e-07	1.07732e-05	0.589933	1
Node_len_13_pos_194	ENSG00000196126	HLA-DRB1	protein_coding	chr6	31578770	33578770	chr6:32548928:C:T	0.447233	-0.979171	1.3045e-08	5.57068e-05	0.00188567	0.373542	1
Node_len_13_pos_194	ENSG00000196247	ZNF107	protein_coding	chr7	63666084	65666084	chr7:64641133:G:A	0.521782	-1.22061	2.25953e-10	6.85395e-07	4.75529e-05	0.604421	1
Node_len_13_pos_194	ENSG00000196268	ZNF493	protein_coding	chr19	20397120	22397120	chr19:21481399:G:C	0.322805	-0.775615	4.02882e-06	0.00285476	0.04071	0.283949	1
Node_len_13_pos_194	ENSG00000196616	ADH1B	protein_coding	chr4	98304972	100304972	chr4:99346974:C:T	0.420801	0.956701	4.84816e-08	5.70001e-05	0.00192279	0.378245	1
Node_len_13_pos_194	ENSG00000196653	ZNF502	protein_coding	chr3	43712644	45712644	chr3:44696314:TG:T	0.337042	1.08597	2.20244e-06	0.00206517	0.0321189	0.41717	1
Node_len_13_pos_194	ENSG00000196655	TRAPPC4	protein_coding	chr11	118018764	120018764	chr11:119022230:T:C	0.542795	1.23038	6.44644e-11	1.55433e-07	1.42107e-05	0.589794	1
Node_len_13_pos_194	ENSG00000196912	ANKRD36B	protein_coding	chr2	96492664	98492664	chr2:97671020:T:C	0.613832	-1.25438	5.85366e-13	1.24265e-09	2.70142e-07	0.625921	1
Node_len_13_pos_194	ENSG00000196954	CASP4	protein_coding	chr11	103942867	105942867	chr11:104967488:G:A	0.372755	-1.07682	4.58753e-07	0.000361995	0.00839446	0.470405	1
Node_len_13_pos_194	ENSG00000197013	ZNF429	protein_coding	chr19	20496683	22496683	chr19:21599427:T:C	0.520985	-1.02362	2.36718e-10	5.356e-07	3.90513e-05	0.494568	1
Node_len_13_pos_194	ENSG00000197020	ZNF100	protein_coding	chr19	20722772	22722772	chr19:21707537:G:A	0.664777	-1.09601	1.1518e-14	7.37057e-11	2.57512e-08	0.603393	1
Node_len_13_pos_194	ENSG00000197140	ADAM32	protein_coding	chr8	38106991	40106991	chr8:39058085:G:T	0.622581	1.11506	3.09618e-13	9.4198e-10	2.25549e-07	0.615132	1
Node_len_13_pos_194	ENSG00000197226	TBC1D9B	protein_coding	chr5	178862067	180862067	chr5:179877329:T:C	0.47866	1.38739	2.52733e-09	7.98096e-06	0.000380852	0.490726	1
Node_len_13_pos_194	ENSG00000197345	MRPL21	protein_coding	chr11	67891277	69891277	chr11:68867652:C:A	0.460153	-1.14798	6.71818e-09	1.14494e-05	0.000508617	0.554191	1
Node_len_13_pos_194	ENSG00000197362	ZNF786	protein_coding	chr7	148069642	150069642	chr7:149059646:G:A	0.553033	1.02274	3.42786e-11	1.11771e-07	1.07732e-05	0.525414	1
Node_len_13_pos_194	ENSG00000197375	SLC22A5	protein_coding	chr5	131369711	133369711	chr5:132360482:A:T	0.373031	-0.982862	4.53076e-07	0.000362118	0.00839446	0.406233	1
Node_len_13_pos_194	ENSG00000197405	C5AR1	protein_coding	chr19	46290024	48290024	chr19:47294464:T:C	0.496515	-1.33046	9.52865e-10	2.12294e-06	0.000123619	0.674594	1
Node_len_13_pos_194	ENSG00000197451	HNRNPAB	protein_coding	chr5	177204534	179204534	chr5:178201502:C:T	0.337109	-1.65641	2.19609e-06	0.0027295	0.0395929	0.359711	1
Node_len_13_pos_194	ENSG00000197728	RPS26	protein_coding	chr12	55041352	57041352	chr12:56042145:C:G	0.677071	-1.10775	4.08651e-15	1.46534e-11	7.96381e-09	0.609559	1
Node_len_13_pos_194	ENSG00000197766	CFD	protein_coding	chr19	-140335	1859665	chr19:890844:A:G	0.391853	1.09605	1.91569e-07	0.000416875	0.0093108	0.41325	1
Node_len_13_pos_194	ENSG00000197774	EME2	protein_coding	chr16	772811	2772811	chr16:1824231:A:C	0.360355	-0.957416	7.98197e-07	0.00102647	0.0186646	0.414523	1
Node_len_13_pos_194	ENSG00000197888	UGT2B17	protein_coding	chr4	67537185	69537185	chr4:68625465:G:T	0.453173	-1.0743	9.63291e-09	1.54485e-05	0.000651409	0.468206	1
Node_len_13_pos_194	ENSG00000198039	ZNF273	protein_coding	chr7	63870173	65870173	chr7:64946061:A:G	0.61295	1.09846	6.23682e-13	4.35608e-09	7.88163e-07	0.53875	1
Node_len_13_pos_194	ENSG00000198099	ADH4	protein_coding	chr4	98123658	100123658	chr4:99118500:GT:G	0.419667	-0.910319	5.12239e-08	5.38876e-05	0.00184322	0.374744	1
Node_len_13_pos_194	ENSG00000198130	HIBCH	protein_coding	chr2	189189736	191189736	chr2:190333215:G:A	0.562398	1.04794	1.89975e-11	5.50843e-08	5.98743e-06	0.540759	1
Node_len_13_pos_194	ENSG00000198133	TMEM229B	protein_coding	chr14	66447085	68447085	chr14:67523931:G:A	0.379566	-0.889136	3.36958e-07	0.000220087	0.00562148	0.396985	1
Node_len_13_pos_194	ENSG00000198502	HLA-DRB5	protein_coding	chr6	31517354	33517354	chr6:32467201:A:G	0.366294	-1.07525	6.12997e-07	0.00123685	0.0210428	0.294755	1
Node_len_13_pos_194	ENSG00000198515	CNGA1	protein_coding	chr4	46935978	48935978	chr4:48014453:C:A	0.458284	-0.983103	7.40171e-09	1.0265e-05	0.000464901	0.481742	1
Node_len_13_pos_194	ENSG00000198718	TOGARAM1	protein_coding	chr14	43962191	45962191	chr14:44145441:C:A	0.330191	-1.11002	2.94939e-06	0.00203193	0.0318551	0.314126	1
Node_len_13_pos_194	ENSG00000198805	PNP	protein_coding	chr14	19468955	21468955	chr14:20470092:A:C	0.350119	-0.997451	1.2515e-06	0.00190457	0.0301972	0.395772	1
Node_len_13_pos_194	ENSG00000198887	SMC5	protein_coding	chr9	69258979	71258979	chr9:70341952:C:T	0.374534	0.936658	4.23356e-07	0.000536342	0.0113078	0.348998	1
Node_len_13_pos_194	ENSG00000198890	PRMT6	protein_coding	chr1	106056675	108056675	chr1:107015739:A:T	0.454311	-0.997596	9.08583e-09	1.34492e-05	0.000579596	0.418504	1
Node_len_13_pos_194	ENSG00000198948	MFAP3L	protein_coding	chr4	168986598	170986598	chr4:169930338:C:T	0.389941	-0.93739	2.09313e-07	0.00017818	0.0047366	0.440836	1
Node_len_13_pos_194	ENSG00000203666	EFCAB2	protein_coding	chr1	243969706	245969706	chr1:245052823:C:T	0.380531	-0.902401	3.22458e-07	0.00052788	0.0111664	0.404512	1
Node_len_13_pos_194	ENSG00000204520	MICA	protein_coding	chr6	30399785	32399785	chr6:31359522:TA:T	0.381845	-1.27713	3.03697e-07	0.0010416	0.0188	0.374471	1
Node_len_13_pos_194	ENSG00000204531	POU5F1	protein_coding	chr6	30164338	32164338	chr6:31306223:C:T	0.435353	0.965655	2.37045e-08	0.000140987	0.00397174	0.320771	1
Node_len_13_pos_194	ENSG00000204539	CDSN	protein_coding	chr6	30115088	32115088	chr6:31115720:C:A	0.398889	0.951543	1.37972e-07	0.000498488	0.0107888	0.451308	1
Node_len_13_pos_194	ENSG00000204540	PSORS1C1	protein_coding	chr6	30114751	32114751	chr6:31117165:GCTT:G	0.432576	-1.2698	2.72094e-08	0.000153568	0.00423148	0.468652	1
Node_len_13_pos_194	ENSG00000204632	HLA-G	protein_coding	chr6	28826968	30826968	chr6:29781726:G:T	0.600701	1.07429	1.48325e-12	2.11305e-08	2.7934e-06	0.539568	1
Node_len_13_pos_194	ENSG00000204839	MROH6	protein_coding	chr8	142566193	144566193	chr8:143575099:G:C	0.448276	-1.1278	1.23719e-08	2.23215e-05	0.00088406	0.525636	1
Node_len_13_pos_194	ENSG00000205726	ITSN1	protein_coding	chr21	32642401	34642401	chr21:33494451:G:A	0.370343	0.952011	5.11329e-07	0.000574282	0.0118773	0.446288	1
Node_len_13_pos_194	ENSG00000212127	TAS2R14	protein_coding	chr12	9937409	11937409	chr12:11171340:G:C	0.359358	-0.817555	8.34165e-07	0.00100658	0.0183712	0.334812	1
Node_len_13_pos_194	ENSG00000213096	ZNF254	protein_coding	chr19	23033406	25033406	chr19:23661353:A:G	0.386656	1.51799	2.43564e-07	0.000167872	0.00453654	0.436055	1
Node_len_13_pos_194	ENSG00000213214	ARHGEF35	protein_coding	chr7	143186084	145186084	chr7:144144679:C:T	0.381969	-1.25748	3.01976e-07	0.00022833	0.00577175	0.422442	1
Node_len_13_pos_194	ENSG00000213523	SRA1	protein_coding	chr5	139537341	141537341	chr5:140582582:A:G	0.45574	-1.02475	8.44135e-09	7.80954e-06	0.000374499	0.527319	1
Node_len_13_pos_194	ENSG00000213672	NCKIPSD	protein_coding	chr3	47673845	49673845	chr3:49544690:C:CA	0.341056	-0.908729	1.85364e-06	0.000506326	0.0109101	0.341263	1
Node_len_13_pos_194	ENSG00000213918	DNASE1	protein_coding	chr16	2611729	4611729	chr16:3641654:G:C	0.373363	-0.912079	4.46346e-07	0.000561719	0.0117166	0.355616	1
Node_len_13_pos_194	ENSG00000213949	ITGA1	protein_coding	chr5	51787917	53787917	chr5:52745519:G:A	0.479969	-1.05364	2.35546e-09	5.32281e-06	0.000272623	0.441617	1
Node_len_13_pos_194	ENSG00000213967	ZNF726	protein_coding	chr19	22914877	24914877	chr19:23889008:C:T	0.500523	1.70911	7.6196e-10	1.22604e-06	7.8589e-05	0.592961	1
Node_len_13_pos_194	ENSG00000214078	CPNE1	protein_coding	chr20	34626032	36626032	chr20:35874745:T:A	0.439089	-1.42867	1.96713e-08	1.47921e-05	0.000631902	0.441788	1
Node_len_13_pos_194	ENSG00000214087	ARL16	protein_coding	chr17	80681188	82681188	chr17:81667132:T:G	0.641278	-1.30954	7.54982e-14	3.716e-10	1.06918e-07	0.536623	1
Node_len_13_pos_194	ENSG00000214290	COLCA2	protein_coding	chr11	110298556	112298556	chr11:111296832:A:C	0.413484	0.950775	6.90284e-08	6.90587e-05	0.00220776	0.386431	1
Node_len_13_pos_194	ENSG00000223496	EXOSC6	protein_coding	chr16	69246779	71246779	chr16:70408505:C:T	0.42577	-0.98161	3.80459e-08	4.82351e-05	0.00169736	0.483855	1
Node_len_13_pos_194	ENSG00000226742	HSBP1L1	protein_coding	chr18	78964583	80964583	chr18:79962401:G:A	0.350943	0.855954	1.20729e-06	0.0010979	0.0194571	0.351709	1
Node_len_13_pos_194	ENSG00000228696	ARL17B	protein_coding	chr17	45274785	47274785	chr17:46782044:A:G	0.639011	-1.31738	8.99313e-14	4.33197e-10	1.2108e-07	0.729815	1
Node_len_13_pos_194	ENSG00000231887	PRH1	protein_coding	chr12	9824961	11824961	chr12:11198299:A:C	0.57489	-1.0604	8.4785e-12	3.51594e-08	4.35381e-06	0.562039	1
Node_len_13_pos_194	ENSG00000234444	ZNF736	protein_coding	chr7	63307460	65307460	chr7:64378328:T:A	0.315929	1.46574	5.37104e-06	0.00293962	0.0414466	0.345437	1
Node_len_13_pos_194	ENSG00000234719	NPIPB2	protein_coding	chr16	10927260	12927260	chr16:11976565:T:C	0.421048	-0.963862	4.79032e-08	9.58944e-05	0.00286969	0.425151	1
Node_len_13_pos_194	ENSG00000235162	C12orf75	protein_coding	chr12	104235291	106235291	chr12:105320438:C:T	0.381526	0.957633	3.08154e-07	0.000488612	0.0106339	0.392026	1
Node_len_13_pos_194	ENSG00000239887	C1orf226	protein_coding	chr1	161378842	163378842	chr1:162369172:C:T	0.368378	-1.17299	5.58451e-07	0.000620631	0.0126487	0.415444	1
Node_len_13_pos_194	ENSG00000240344	PPIL3	protein_coding	chr2	199870908	201870908	chr2:200877622:C:T	0.417224	-1.13425	5.76528e-08	8.20493e-05	0.00254812	0.478956	1
Node_len_13_pos_194	ENSG00000241127	YAE1	protein_coding	chr7	38566386	40566386	chr7:39492389:T:C	0.32462	-0.803848	3.73267e-06	0.00285015	0.04071	0.324478	1
Node_len_13_pos_194	ENSG00000241489	AC244197.3	protein_coding	chrX	148477105	150477105	chrX:149544977:A:G	0.316299	-0.671755	5.28907e-06	0.00144548	0.0239671	0.195903	1
Node_len_13_pos_194	ENSG00000241945	PWP2	protein_coding	chr21	43107374	45107374	chr21:44057219:G:A	0.372147	0.898533	4.71503e-07	0.000673126	0.0134386	0.37746	1
Node_len_13_pos_194	ENSG00000242173	ARHGDIG	protein_coding	chr16	-719549	1280451	chr16:194786:G:A	0.375793	1.49863	3.99924e-07	0.000509408	0.0109496	0.455906	1
Node_len_13_pos_194	ENSG00000242612	DECR2	protein_coding	chr16	-598141	1401859	chr16:415612:A:T	0.523335	1.10832	2.06335e-10	5.83244e-07	4.13453e-05	0.612276	1
Node_len_13_pos_194	ENSG00000243955	GSTA1	protein_coding	chr6	51791372	53791372	chr6:52852011:T:G	0.590716	1.0604	2.9488e-12	8.25945e-09	1.28252e-06	0.564126	1
Node_len_13_pos_194	ENSG00000244752	CRYBB2	protein_coding	chr22	24212565	26212565	chr22:25478535:G:A	0.423551	1.37097	4.24066e-08	6.54742e-05	0.00212089	0.406823	1
Node_len_13_pos_194	ENSG00000248771	SMIM31	protein_coding	chr4	163754065	165754065	chr4:164754077:A:T	0.63524	-1.18052	1.20013e-13	5.76031e-10	1.523e-07	0.700032	1
Node_len_13_pos_194	ENSG00000250312	ZNF718	protein_coding	chr4	-875498	1124502	chr4:149993:C:T	0.513416	1.25115	3.66798e-10	7.42405e-07	5.07879e-05	0.454986	1
Node_len_13_pos_194	ENSG00000250317	SMIM20	protein_coding	chr4	24861831	26861831	chr4:25911960:G:A	0.364079	-1.0451	6.76593e-07	0.000917827	0.0170444	0.317464	1
Node_len_13_pos_194	ENSG00000250571	GLI4	protein_coding	chr8	142267434	144267434	chr8:143278620:G:T	0.361522	0.847704	7.57969e-07	0.00103623	0.0187376	0.359961	1
Node_len_13_pos_194	ENSG00000254806	SYS1-DBNDD2	protein_coding	chr20	44363201	46363201	chr20:45421702:T:C	0.334081	0.846348	2.49958e-06	0.00242833	0.0362125	0.359807	1
Node_len_13_pos_194	ENSG00000254827	SLC22A18AS	protein_coding	chr11	1887345	3887345	chr11:2904905:A:G	0.53497	-1.23832	1.03502e-10	3.02044e-07	2.46232e-05	0.479842	1
Node_len_13_pos_194	ENSG00000257218	GATC	protein_coding	chr12	119446445	121446445	chr12:120467198:A:AG	0.511938	0.917699	3.9926e-10	1.14912e-06	7.54457e-05	0.41001	1
Node_len_13_pos_194	ENSG00000260314	MRC1	protein_coding	chr10	16809349	18809349	chr10:17796654:G:GT	0.344598	1.01603	1.59082e-06	0.00300975	0.0421219	0.434114	1
Node_len_13_pos_194	ENSG00000261210	CLEC19A	protein_coding	chr16	18285732	20285732	chr16:19386621:G:A	0.438346	-1.38901	2.04164e-08	2.30697e-05	0.000906354	0.538406	1
Node_len_13_pos_194	ENSG00000262633	AC005670.2	protein_coding	chr17	45923134	47923134	chr17:46005957:C:T	0.320269	0.89083	4.48102e-06	0.00271346	0.0394424	0.344515	1
Node_len_13_pos_194	ENSG00000263715	LINC02210-CRHR1	protein_coding	chr17	44620345	46620345	chr17:46019187:G:A	0.523637	1.14352	2.02707e-10	5.16297e-07	3.85552e-05	0.575972	1
Node_len_13_pos_194	ENSG00000268870	AC008758.5	protein_coding	chr19	11391950	13391950	chr19:12444227:C:T	0.385625	0.850563	2.55391e-07	0.00026454	0.00653509	0.360603	1
Node_len_13_pos_194	ENSG00000269237	AC010615.4	protein_coding	chr19	20405160	22405160	chr19:21401706:A:C	0.55988	-0.986832	2.22916e-11	6.36033e-08	6.76312e-06	0.479532	1
Node_len_13_pos_194	ENSG00000270149	AL591806.2	protein_coding	chr1	159997958	161997958	chr1:161030674:C:G	0.464692	-0.963431	5.30183e-09	9.76267e-06	0.000446099	0.459212	1
Node_len_13_pos_194	ENSG00000272162	AL024498.2	protein_coding	chr6	9747795	11747795	chr6:10791626:A:C	0.35659	-0.948681	9.42503e-07	0.00116627	0.020265	0.358015	1
Node_len_13_pos_194	ENSG00000273079	GRIN2B	protein_coding	chr12	12437943	14437943	chr12:13718548:A:T	0.383203	1.05075	2.854e-07	0.000496484	0.0107692	0.39055	1
Node_len_13_pos_194	ENSG00000273540	AGBL1	protein_coding	chr15	85079872	87079872	chr15:86523136:C:A	0.427427	-0.860991	3.50773e-08	6.79677e-05	0.00218718	0.366749	1
Node_len_13_pos_194	ENSG00000278662	GOLGA6L10	protein_coding	chr15	81339994	83339994	chr15:82118710:G:A	0.443563	1.01786	1.57094e-08	2.61871e-05	0.00100462	0.376254	1
Node_len_13_pos_194	ENSG00000281039	AC005154.5	protein_coding	chr7	29497078	31497078	chr7:30577858:T:C	0.374065	-1.12576	4.32429e-07	0.000682224	0.0135649	0.382662	1
Node_len_13_pos_194	ENSG00000283977	AC084337.2	protein_coding	chr11	5481486	7481486	chr11:5846147:T:G	0.344646	0.861359	1.58748e-06	0.00254597	0.0375094	0.289062	1
Node_len_13_pos_194	ENSG00000284057	AP001273.2	protein_coding	chr11	92741665	94741665	chr11:93817402:A:G	0.404488	-0.905022	1.05982e-07	0.000130977	0.0037247	0.401167	1
Node_len_13_pos_194	ENSG00000285130	AL358113.1	protein_coding	chr9	68035748	70035748	chr9:69086258:T:C	0.484903	1.11775	1.80365e-09	4.22049e-06	0.000221976	0.516309	1
Node_len_13_pos_194	ENSG00000285188	AC008397.2	protein_coding	chr19	17207962	19207962	chr19:18231667:C:A	0.37676	-0.857572	3.82773e-07	0.000614902	0.0125581	0.347128	1
Node_len_13_pos_194	ENSG00000285920	AC087721.2	protein_coding	chr15	40284008	42284008	chr15:41334110:ATTTG:A	0.382799	1.12569	2.90732e-07	0.000330232	0.00782212	0.396524	1
Node_len_13_pos_194	ENSG00000286231	AL445423.3	protein_coding	chr1	219786991	221786991	chr1:221197734:CATTT:C	0.353709	1.17591	1.06967e-06	0.000891971	0.0166842	0.461768	1
Node_len_13_pos_283	ENSG00000008277	ADAM22	protein_coding	chr7	86934144	88934144	chr7:88680575:T:A	0.39791	-1.59083	1.44446e-07	0.00013983	0.0451152	0.443301	1
Node_len_13_pos_283	ENSG00000079691	CARMIL1	protein_coding	chr6	24279079	26279079	chr6:25398198:T:C	0.514983	1.26088	3.35193e-10	1.28773e-06	0.000961313	0.577367	1
Node_len_13_pos_283	ENSG00000099139	PCSK5	protein_coding	chr9	74890645	76890645	chr9:76028040:T:A	0.43779	-0.988043	2.09924e-08	4.70412e-05	0.0198997	0.45641	1
Node_len_13_pos_283	ENSG00000100321	SYNGR1	protein_coding	chr22	38349926	40349926	chr22:39331764:GC:G	0.566331	1.20373	1.47719e-11	4.87519e-08	8.83858e-05	0.587819	1
Node_len_13_pos_283	ENSG00000100376	FAM118A	protein_coding	chr22	44308969	46308969	chr22:45340272:G:A	0.46609	-1.33095	4.92685e-09	1.39324e-05	0.00841968	0.494336	1
Node_len_13_pos_283	ENSG00000101109	STK4	protein_coding	chr20	43966480	45966480	chr20:44975057:G:A	0.560106	1.55666	2.19742e-11	6.0816e-08	9.64755e-05	0.704315	1
Node_len_13_pos_283	ENSG00000111666	CHPT1	protein_coding	chr12	100696948	102696948	chr12:101690740:C:T	0.405808	0.915876	9.95555e-08	0.000142198	0.0451152	0.413052	1
Node_len_13_pos_283	ENSG00000112139	MDGA1	protein_coding	chr6	36630680	38630680	chr6:37701865:G:A	0.553952	-1.08846	3.23672e-11	1.00288e-07	0.000127273	0.59346	1
Node_len_13_pos_283	ENSG00000120675	DNAJC15	protein_coding	chr13	42023204	44023204	chr13:43024822:C:T	0.521208	-1.07066	2.33649e-10	4.96627e-07	0.000484815	0.446607	1
Node_len_13_pos_283	ENSG00000123219	CENPK	protein_coding	chr5	64517767	66517767	chr5:65713119:GT:G	0.673682	-1.25411	5.45833e-15	3.2181e-11	2.04201e-07	0.748934	1
Node_len_13_pos_283	ENSG00000134824	FADS2	protein_coding	chr11	60792981	62792981	chr11:61850204:T:A	0.443638	1.07918	1.56501e-08	2.06903e-05	0.0100991	0.497857	1
Node_len_13_pos_283	ENSG00000135541	AHI1	protein_coding	chr6	134283408	136283408	chr6:135588658:T:C	0.530231	-1.12617	1.37359e-10	3.10586e-07	0.000328465	0.533333	1
Node_len_13_pos_283	ENSG00000137106	GRHPR	protein_coding	chr9	36422667	38422667	chr9:37421068:C:T	0.41367	0.919752	6.84141e-08	0.000105456	0.0361708	0.367249	1
Node_len_13_pos_283	ENSG00000138185	ENTPD1	protein_coding	chr10	94711780	96711780	chr10:95712813:T:A	0.525073	-1.05033	1.86326e-10	5.94392e-07	0.000538808	0.54988	1
Node_len_13_pos_283	ENSG00000142856	ITGB3BP	protein_coding	chr1	62440771	64440771	chr1:63385880:A:ATTC	0.4246	-0.977312	4.02884e-08	4.41561e-05	0.0193233	0.437099	1
Node_len_13_pos_283	ENSG00000145284	SCD5	protein_coding	chr4	81629540	83629540	chr4:82843250:C:T	0.560756	-1.20517	2.10869e-11	4.77767e-08	8.83858e-05	0.49963	1
Node_len_13_pos_283	ENSG00000146530	VWDE	protein_coding	chr7	11330886	13330886	chr7:12404312:G:GA	0.467925	1.09503	4.47367e-09	1.90548e-05	0.00967283	0.412481	1
Node_len_13_pos_283	ENSG00000154814	OXNAD1	protein_coding	chr3	15265161	17265161	chr3:16313172:A:C	0.456586	-0.99676	8.08124e-09	1.62743e-05	0.00860558	0.491533	1
Node_len_13_pos_283	ENSG00000160213	CSTB	protein_coding	chr21	42772512	44772512	chr21:43781951:G:A	0.440267	-0.92189	1.85429e-08	2.78683e-05	0.0130989	0.368958	1
Node_len_13_pos_283	ENSG00000160221	GATD3A	protein_coding	chr21	43133611	45133611	chr21:44070803:G:A	0.49017	1.27949	1.35272e-09	3.10651e-06	0.00207495	0.5467	1
Node_len_13_pos_283	ENSG00000162946	DISC1	protein_coding	chr1	230626791	232626791	chr1:231670540:G:C	0.515214	-1.00507	3.30762e-10	1.07103e-06	0.000849514	0.503511	1
Node_len_13_pos_283	ENSG00000164597	COG5	protein_coding	chr7	106201373	108201373	chr7:107413187:C:CT	0.623708	1.19431	2.84938e-13	1.43059e-09	4.53883e-06	0.609749	1
Node_len_13_pos_283	ENSG00000166435	XRRA1	protein_coding	chr11	73807740	75807740	chr11:74984130:T:G	0.564119	1.2137	1.70215e-11	4.67397e-08	8.83858e-05	0.573911	1
Node_len_13_pos_283	ENSG00000172954	LCLAT1	protein_coding	chr2	29447227	31447227	chr2:30472890:T:C	0.461404	1.13004	6.29473e-09	1.48019e-05	0.00853854	0.463759	1
Node_len_13_pos_283	ENSG00000176049	JAKMIP2	protein_coding	chr5	146585439	148585439	chr5:147759166:G:A	0.399322	0.943231	1.35196e-07	0.000135109	0.0451152	0.415948	1
Node_len_13_pos_283	ENSG00000182871	COL18A1	protein_coding	chr21	44405166	46405166	chr21:45478260:T:C	0.48015	-1.00277	2.33254e-09	5.8328e-06	0.00370114	0.448974	1
Node_len_13_pos_283	ENSG00000183172	SMDT1	protein_coding	chr22	41079692	43079692	chr22:42142219:A:G	0.491966	-0.993977	1.2255e-09	2.28214e-06	0.00160901	0.486501	1
Node_len_13_pos_283	ENSG00000183780	SLC35F3	protein_coding	chr1	232904677	234904677	chr1:234312857:TTTTG:T	0.538933	1.07611	8.15121e-11	2.44099e-07	0.000281619	0.523674	1
Node_len_13_pos_283	ENSG00000185736	ADARB2	protein_coding	chr10	177314	2177314	chr10:1240467:C:A	0.561494	0.98102	2.0122e-11	8.9052e-08	0.000125571	0.458277	1
Node_len_13_pos_283	ENSG00000187010	RHD	protein_coding	chr1	24272394	26272394	chr1:25235176:G:A	0.412506	-1.13963	7.23433e-08	0.000101721	0.0361708	0.613022	1
Node_len_13_pos_283	ENSG00000188659	SAXO2	protein_coding	chr15	81262811	83262811	chr15:82388733:C:G	0.415057	1.83926	6.40027e-08	8.67402e-05	0.0323765	0.44351	1
Node_len_13_pos_283	ENSG00000196126	HLA-DRB1	protein_coding	chr6	31578770	33578770	chr6:32469383:T:A	0.477011	-1.01612	2.76104e-09	1.62649e-05	0.00860558	0.402265	1
Node_len_13_pos_283	ENSG00000196421	C20orf204	protein_coding	chr20	63034345	65034345	chr20:64031695:C:A	0.510699	1.6198	4.28563e-10	9.30942e-07	0.000787627	0.60238	1
Node_len_13_pos_283	ENSG00000196912	ANKRD36B	protein_coding	chr2	96492664	98492664	chr2:97348862:T:C	0.395092	-0.99738	1.64778e-07	0.000103301	0.0361708	0.395715	1
Node_len_13_pos_283	ENSG00000197728	RPS26	protein_coding	chr12	55041352	57041352	chr12:56042145:C:G	0.739013	-1.15731	1.12153e-17	8.2424e-14	1.04603e-09	0.665322	1
Node_len_13_pos_283	ENSG00000198502	HLA-DRB5	protein_coding	chr6	31517354	33517354	chr6:32574513:A:G	0.435115	-1.22495	2.3988e-08	8.01499e-05	0.0316046	0.400869	1
Node_len_13_pos_283	ENSG00000204161	TMEM273	protein_coding	chr10	48154726	50154726	chr10:49184968:C:T	0.415645	-0.945923	6.22145e-08	8.21818e-05	0.0316046	0.36977	1
Node_len_13_pos_283	ENSG00000204644	ZFP57	protein_coding	chr6	28672484	30672484	chr6:29676531:G:A	0.443473	1.20756	1.57807e-08	5.32193e-05	0.0217869	0.423835	1
Node_len_13_pos_283	ENSG00000204711	C9orf135	protein_coding	chr9	68820818	70820818	chr9:69795407:G:A	0.44131	1.2595	1.7597e-08	3.53096e-05	0.0160038	0.38456	1
Node_len_13_pos_283	ENSG00000228696	ARL17B	protein_coding	chr17	45274785	47274785	chr17:45680084:C:A	0.658455	1.33535	1.93405e-14	1.07212e-10	4.53535e-07	0.762267	1
Node_len_13_pos_323	ENSG00000064886	CHI3L2	protein_coding	chr1	110200772	112200772	chr1:111217656:A:C	0.422082	-1.34259	4.55525e-08	7.5676e-05	0.040801	0.413842	1
Node_len_13_pos_323	ENSG00000079691	CARMIL1	protein_coding	chr6	24279079	26279079	chr6:25398198:T:C	0.4566	1.18726	8.07513e-09	1.93665e-05	0.0214119	0.511913	1
Node_len_13_pos_323	ENSG00000085231	AK6	protein_coding	chr5	68350985	70350985	chr5:68579843:T:C	0.410645	-1.47562	7.90805e-08	6.22442e-05	0.0375373	0.499916	1
Node_len_13_pos_323	ENSG00000100321	SYNGR1	protein_coding	chr22	38349926	40349926	chr22:39351775:G:A	0.706546	1.1262	2.88049e-16	1.99832e-12	2.65125e-08	0.592972	1
Node_len_13_pos_323	ENSG00000100376	FAM118A	protein_coding	chr22	44308969	46308969	chr22:45378554:TA:T	0.443407	1.28723	1.5833e-08	4.11793e-05	0.0321378	0.481606	1
Node_len_13_pos_323	ENSG00000115896	PLCL1	protein_coding	chr2	196804594	198804594	chr2:198035639:G:A	0.635612	-1.00841	1.16662e-13	5.08152e-10	1.68547e-06	0.509379	1
Node_len_13_pos_323	ENSG00000116991	SIPA1L2	protein_coding	chr1	231397966	233397966	chr1:233012525:T:C	0.443214	1.23469	1.59879e-08	2.80638e-05	0.0248223	0.553631	1
Node_len_13_pos_323	ENSG00000120675	DNAJC15	protein_coding	chr13	42023204	44023204	chr13:43024822:C:T	0.440851	-0.984672	1.80074e-08	3.0522e-05	0.0253093	0.377751	1
Node_len_13_pos_323	ENSG00000132744	ACY3	protein_coding	chr11	66642556	68642556	chr11:67198316:A:AT	0.405659	1.59351	1.00262e-07	9.8566e-05	0.0467041	0.480521	1
Node_len_13_pos_323	ENSG00000133134	BEX2	protein_coding	chrX	102309347	104309347	chrX:103523234:C:T	0.445827	0.774662	1.40099e-08	7.44823e-06	0.0109799	0.29689	1
Node_len_13_pos_323	ENSG00000138741	TRPC3	protein_coding	chr4	120874482	122874482	chr4:121978010:G:A	0.415081	1.22437	6.39261e-08	8.14081e-05	0.0415413	0.485083	1
Node_len_13_pos_323	ENSG00000160221	GATD3A	protein_coding	chr21	43133611	45133611	chr21:44095942:A:G	0.517003	1.23651	2.98295e-10	8.77613e-07	0.00145546	0.540845	1
Node_len_13_pos_323	ENSG00000160305	DIP2A	protein_coding	chr21	45458892	47458892	chr21:46540924:C:A	0.465669	0.962006	5.03712e-09	1.02017e-05	0.0123046	0.368143	1
Node_len_13_pos_323	ENSG00000164120	HPGD	protein_coding	chr4	173490176	175490176	chr4:174520910:T:C	0.551827	1.04351	3.69533e-11	1.61033e-07	0.000330946	0.538722	1
Node_len_13_pos_323	ENSG00000164597	COG5	protein_coding	chr7	106201373	108201373	chr7:107413187:C:CT	0.445711	1.00961	1.40922e-08	2.53788e-05	0.0240508	0.435737	1
Node_len_13_pos_323	ENSG00000166435	XRRA1	protein_coding	chr11	73807740	75807740	chr11:75027769:G:T	0.446592	1.06701	1.34766e-08	2.12195e-05	0.021656	0.452896	1
Node_len_13_pos_323	ENSG00000170291	ELP5	protein_coding	chr17	6251417	8251417	chr17:7258309:T:C	0.547364	-1.08305	4.87126e-11	1.7461e-07	0.000330946	0.52374	1
Node_len_13_pos_323	ENSG00000172057	ORMDL3	protein_coding	chr17	38921042	40921042	chr17:39933091:A:G	0.408513	0.972704	8.75487e-08	7.6882e-05	0.040801	0.475115	1
Node_len_13_pos_323	ENSG00000172543	CTSW	protein_coding	chr11	64879810	66879810	chr11:65876556:T:C	0.408688	1.11538	8.68225e-08	7.20899e-05	0.040801	0.332362	1
Node_len_13_pos_323	ENSG00000172725	CORO1B	protein_coding	chr11	66435511	68435511	chr11:67448517:C:G	0.4562	-0.955266	8.24371e-09	9.4982e-06	0.0123046	0.444266	1
Node_len_13_pos_323	ENSG00000182871	COL18A1	protein_coding	chr21	44405166	46405166	chr21:45456259:C:T	0.431518	-0.945544	2.86727e-08	5.92964e-05	0.0375373	0.393802	1
Node_len_13_pos_323	ENSG00000185736	ADARB2	protein_coding	chr10	177314	2177314	chr10:1240467:C:A	0.607977	1.02082	8.89479e-13	6.10223e-09	1.61922e-05	0.496216	1
Node_len_13_pos_323	ENSG00000196421	C20orf204	protein_coding	chr20	63034345	65034345	chr20:64031695:C:A	0.429361	1.48521	3.1894e-08	5.08061e-05	0.0374481	0.506435	1
Node_len_13_pos_323	ENSG00000197728	RPS26	protein_coding	chr12	55041352	57041352	chr12:56042145:C:G	0.660374	-1.09401	1.65412e-14	4.89544e-11	3.24749e-07	0.594532	1
Node_len_13_pos_323	ENSG00000204161	TMEM273	protein_coding	chr10	48154726	50154726	chr10:49210671:A:G	0.423279	-0.892073	4.29718e-08	6.00539e-05	0.0375373	0.378942	1
Node_len_13_pos_323	ENSG00000211753	TRBV28	TR_V_gene	chr7	141720661	143720661	chr7:142650424:T:C	0.402243	0.940531	1.17838e-07	9.65511e-05	0.0467041	0.443795	1
Node_len_13_pos_323	ENSG00000228696	ARL17B	protein_coding	chr17	45274785	47274785	chr17:45680084:C:A	0.657957	1.33485	2.01392e-14	1.24154e-10	5.49067e-07	0.761696	1
Node_len_13_pos_323	ENSG00000237541	HLA-DQA2	protein_coding	chr6	31741392	33741392	chr6:32622864:T:G	0.442538	1.37593	1.6542e-08	5.92944e-05	0.0375373	0.434651	1
Node_len_13_pos_444	ENSG00000035115	SH3YL1	protein_coding	chr2	-782269	1217731	chr2:211317:C:T	0.578293	-1.14086	6.77809e-12	2.37972e-08	4.90445e-05	0.565045	1
Node_len_13_pos_444	ENSG00000100321	SYNGR1	protein_coding	chr22	38349926	40349926	chr22:39351775:G:A	0.589658	1.02883	3.16848e-12	7.5481e-09	2.17786e-05	0.494869	1
Node_len_13_pos_444	ENSG00000100376	FAM118A	protein_coding	chr22	44308969	46308969	chr22:45330464:A:G	0.538563	-1.43183	8.33568e-11	2.68904e-07	0.000387936	0.572113	1
Node_len_13_pos_444	ENSG00000100504	PYGL	protein_coding	chr14	49857892	51857892	chr14:50892940:T:G	0.469116	-1.20826	4.20135e-09	9.15678e-06	0.00777064	0.543499	1
Node_len_13_pos_444	ENSG00000105193	RPS16	protein_coding	chr19	38433138	40433138	chr19:39504755:G:A	0.421111	0.886768	4.77573e-08	5.72194e-05	0.0393085	0.285578	1
Node_len_13_pos_444	ENSG00000120675	DNAJC15	protein_coding	chr13	42023204	44023204	chr13:43024822:C:T	0.620702	-1.16839	3.55439e-13	1.8548e-09	6.6896e-06	0.531861	1
Node_len_13_pos_444	ENSG00000134202	GSTM3	protein_coding	chr1	108733933	110733933	chr1:109741163:C:T	0.576873	1.20229	7.44347e-12	2.03023e-08	4.88154e-05	0.703741	1
Node_len_13_pos_444	ENSG00000137968	SLC44A5	protein_coding	chr1	74202132	76202132	chr1:75384081:G:A	0.54941	-0.987281	4.29325e-11	1.23643e-07	0.000198194	0.487202	1
Node_len_13_pos_444	ENSG00000153898	MCOLN2	protein_coding	chr1	83925584	85925584	chr1:84997288:G:C	0.514495	-0.995001	3.44751e-10	8.79673e-07	0.00105755	0.49179	1
Node_len_13_pos_444	ENSG00000160213	CSTB	protein_coding	chr21	42772512	44772512	chr21:43781951:G:A	0.434613	-0.915951	2.45933e-08	4.83098e-05	0.0366813	0.364219	1
Node_len_13_pos_444	ENSG00000160221	GATD3A	protein_coding	chr21	43133611	45133611	chr21:44070803:G:A	0.471313	1.25463	3.74034e-09	7.40874e-06	0.00668016	0.525662	1
Node_len_13_pos_444	ENSG00000164308	ERAP2	protein_coding	chr5	95875987	97875987	chr5:96954943:C:T	0.632028	1.24409	1.53106e-13	5.44345e-10	2.61768e-06	0.681738	1
Node_len_13_pos_444	ENSG00000166435	XRRA1	protein_coding	chr11	73807740	75807740	chr11:74960055:T:A	0.55222	1.24939	3.60599e-11	8.75492e-08	0.000157879	0.594887	1
Node_len_13_pos_444	ENSG00000168903	BTNL3	protein_coding	chr5	179988847	181988847	chr5:181003797:T:C	0.477239	-1.05985	2.72756e-09	5.16378e-06	0.00532111	0.507968	1
Node_len_13_pos_444	ENSG00000170291	ELP5	protein_coding	chr17	6251417	8251417	chr17:7247792:A:C	0.534589	-1.06644	1.05895e-10	2.96898e-07	0.000389383	0.500941	1
Node_len_13_pos_444	ENSG00000197728	RPS26	protein_coding	chr12	55041352	57041352	chr12:56042145:C:G	0.650771	-1.08602	3.58581e-14	8.62872e-11	1.24483e-06	0.585879	1
Node_len_13_pos_444	ENSG00000197888	UGT2B17	protein_coding	chr4	67537185	69537185	chr4:68625465:G:T	0.469466	-1.09344	4.12434e-09	6.4266e-06	0.00618092	0.485038	1
Node_len_13_pos_444	ENSG00000198502	HLA-DRB5	protein_coding	chr6	31517354	33517354	chr6:32634619:C:T	0.474506	-1.05347	3.15644e-09	1.54033e-05	0.0123454	0.458633	1
Node_len_13_pos_444	ENSG00000214087	ARL16	protein_coding	chr17	80681188	82681188	chr17:81720706:G:T	0.431899	-1.21522	2.81373e-08	5.37196e-05	0.0387495	0.429229	1
Node_len_13_pos_444	ENSG00000228696	ARL17B	protein_coding	chr17	45274785	47274785	chr17:45680084:C:A	0.636461	1.31286	1.09345e-13	3.74983e-10	2.61768e-06	0.736807	1
Node_len_13_pos_444	ENSG00000237541	HLA-DQA2	protein_coding	chr6	31741392	33741392	chr6:32621638:G:A	0.495314	1.45574	1.01853e-09	4.98638e-06	0.00532111	0.486537	1
Node_len_14_pos_111	ENSG00000035115	SH3YL1	protein_coding	chr2	-782269	1217731	chr2:258210:T:C	0.513099	-1.07377	3.73541e-10	8.58502e-07	0.00109397	0.500543	1
Node_len_14_pos_111	ENSG00000093144	ECHDC1	protein_coding	chr6	126288713	128288713	chr6:127456371:T:C	0.484142	-1.02857	1.87974e-09	2.39342e-06	0.00239633	0.452256	1
Node_len_14_pos_111	ENSG00000100376	FAM118A	protein_coding	chr22	44308969	46308969	chr22:45393863:T:G	0.531515	1.42701	1.27252e-10	3.73799e-07	0.000582171	0.568268	1
Node_len_14_pos_111	ENSG00000100504	PYGL	protein_coding	chr14	49857892	51857892	chr14:50895507:C:T	0.444195	-1.19424	1.52155e-08	3.59285e-05	0.0194084	0.51795	1
Node_len_14_pos_111	ENSG00000101049	SGK2	protein_coding	chr20	42558969	44558969	chr20:43883604:C:T	0.418942	1.3974	5.3056e-08	9.37566e-05	0.0469352	0.544929	1
Node_len_14_pos_111	ENSG00000106686	SPATA6L	protein_coding	chr9	3553387	5553387	chr9:4677630:C:G	0.44103	1.0618	1.7846e-08	4.38126e-05	0.0227452	0.429659	1
Node_len_14_pos_111	ENSG00000117226	GBP3	protein_coding	chr1	88006680	90006680	chr1:89006209:C:T	0.460909	-1.14225	6.4593e-09	7.63774e-06	0.00669114	0.51902	1
Node_len_14_pos_111	ENSG00000120675	DNAJC15	protein_coding	chr13	42023204	44023204	chr13:43033514:A:G	0.533969	-1.07521	1.09906e-10	2.63223e-07	0.000527085	0.459884	1
Node_len_14_pos_111	ENSG00000134809	TIMM10	protein_coding	chr11	56528465	58528465	chr11:57556955:A:G	0.454061	-1.27809	9.20341e-09	1.20665e-05	0.00939645	0.528584	1
Node_len_14_pos_111	ENSG00000135318	NT5E	protein_coding	chr6	84449585	86449585	chr6:85411755:C:T	0.449331	0.878986	1.17243e-08	1.90438e-05	0.0127113	0.385106	1
Node_len_14_pos_111	ENSG00000137860	SLC28A2	protein_coding	chr15	44252235	46252235	chr15:45256437:C:T	0.51055	-1.01066	4.32241e-10	4.87147e-07	0.000682834	0.497284	1
Node_len_14_pos_111	ENSG00000137968	SLC44A5	protein_coding	chr1	74202132	76202132	chr1:75431114:G:A	0.557926	1.03418	2.52208e-11	6.94866e-08	0.000243498	0.534588	1
Node_len_14_pos_111	ENSG00000141576	RNF157	protein_coding	chr17	75142466	77142466	chr17:76239124:A:C	0.442958	0.911684	1.61958e-08	2.68774e-05	0.0156975	0.375869	1
Node_len_14_pos_111	ENSG00000153898	MCOLN2	protein_coding	chr1	83925584	85925584	chr1:84996511:G:C	0.58352	-1.05797	4.78969e-12	1.85145e-08	8.65059e-05	0.556005	1
Node_len_14_pos_111	ENSG00000160221	GATD3A	protein_coding	chr21	43133611	45133611	chr21:44070803:G:A	0.559828	1.36738	2.23651e-11	9.3558e-08	0.00026228	0.624387	1
Node_len_14_pos_111	ENSG00000164176	EDIL3	protein_coding	chr5	82940555	84940555	chr5:84082705:G:A	0.449167	0.905151	1.1823e-08	1.42104e-05	0.0104835	0.386715	1
Node_len_14_pos_111	ENSG00000164308	ERAP2	protein_coding	chr5	95875987	97875987	chr5:96970610:A:AT	0.447101	1.07727	1.31332e-08	1.83252e-05	0.0127113	0.47959	1
Node_len_14_pos_111	ENSG00000166435	XRRA1	protein_coding	chr11	73807740	75807740	chr11:74985575:CCT:C	0.546944	1.19511	4.99892e-11	1.53731e-07	0.000359141	0.556465	1
Node_len_14_pos_111	ENSG00000168903	BTNL3	protein_coding	chr5	179988847	181988847	chr5:181003797:T:C	0.47805	-1.06075	2.61143e-09	6.12316e-06	0.00572189	0.508831	1
Node_len_14_pos_111	ENSG00000170291	ELP5	protein_coding	chr17	6251417	8251417	chr17:7235919:G:A	0.645513	1.10858	5.42953e-14	2.56496e-10	3.5953e-06	0.580073	1
Node_len_14_pos_111	ENSG00000184005	ST6GALNAC3	protein_coding	chr1	75074747	77074747	chr1:76037510:C:T	0.442192	1.07051	1.68327e-08	2.5272e-05	0.0154016	0.48989	1
Node_len_14_pos_111	ENSG00000187134	AKR1C1	protein_coding	chr10	3963254	5963254	chr10:5000102:T:C	0.439353	1.29978	1.94134e-08	3.60005e-05	0.0194084	0.471453	1
Node_len_14_pos_111	ENSG00000187824	TMEM220	protein_coding	chr17	9699016	11699016	chr17:10673355:GTCAA:G	0.466322	0.93848	4.86722e-09	1.0536e-05	0.00868724	0.42593	1
Node_len_14_pos_111	ENSG00000197728	RPS26	protein_coding	chr12	55041352	57041352	chr12:56049558:C:T	0.51491	-0.916818	3.36596e-10	3.20803e-07	0.000562087	0.41754	1
Node_len_14_pos_111	ENSG00000197888	UGT2B17	protein_coding	chr4	67537185	69537185	chr4:68625465:G:T	0.497595	-1.12572	8.9731e-10	1.91756e-06	0.00223987	0.514098	1
Node_len_14_pos_111	ENSG00000204632	HLA-G	protein_coding	chr6	28826968	30826968	chr6:29781726:G:T	0.508808	0.988708	4.77363e-10	2.31506e-06	0.00239633	0.457024	1
Node_len_14_pos_111	ENSG00000213214	ARHGEF35	protein_coding	chr7	143186084	145186084	chr7:144144679:C:T	0.436109	-1.34364	2.28287e-08	2.16384e-05	0.0137866	0.482315	1
Node_len_14_pos_111	ENSG00000228696	ARL17B	protein_coding	chr17	45274785	47274785	chr17:46684886:A:G	0.627908	1.2435	2.08601e-13	1.04374e-09	7.31505e-06	0.67129	1
Node_len_14_pos_13	ENSG00000072401	UBE2D1	protein_coding	chr10	57334980	59334980	chr10:58384447:G:A	0.420281	-0.966929	4.97214e-08	4.42327e-05	0.0361529	0.467322	1
Node_len_14_pos_13	ENSG00000087245	MMP2	protein_coding	chr16	54389701	56389701	chr16:55454322:T:C	0.458812	1.21106	7.2022e-09	8.92066e-06	0.012395	0.504525	1
Node_len_14_pos_13	ENSG00000100376	FAM118A	protein_coding	chr22	44308969	46308969	chr22:45412155:T:C	0.527929	1.40558	1.57441e-10	3.87658e-07	0.000769483	0.574236	1
Node_len_14_pos_13	ENSG00000101307	SIRPB1	protein_coding	chr20	561386	2561386	chr20:1570451:C:G	0.452574	-1.05638	9.93339e-09	2.0432e-05	0.023658	0.41545	1
Node_len_14_pos_13	ENSG00000149256	TENM4	protein_coding	chr11	77652830	79652830	chr11:79408195:T:G	0.444467	1.05965	1.50081e-08	2.64759e-05	0.0245249	0.397194	1
Node_len_14_pos_13	ENSG00000151388	ADAMTS12	protein_coding	chr5	32523536	34523536	chr5:33714445:A:C	0.446263	-1.18977	1.37038e-08	2.5106e-05	0.0245249	0.360885	1
Node_len_14_pos_13	ENSG00000156113	KCNMA1	protein_coding	chr10	75869602	77869602	chr10:77519495:AT:A	0.573548	-1.1272	9.25635e-12	1.99306e-08	6.92323e-05	0.635081	1
Node_len_14_pos_13	ENSG00000164308	ERAP2	protein_coding	chr5	95875987	97875987	chr5:96996381:TC:T	0.570981	-1.23658	1.09401e-11	3.54708e-08	9.85711e-05	0.66384	1
Node_len_14_pos_13	ENSG00000164332	UBLCP1	protein_coding	chr5	158263291	160263291	chr5:159480640:T:C	0.444961	-1.1987	1.46376e-08	2.23723e-05	0.023912	0.449628	1
Node_len_14_pos_13	ENSG00000170291	ELP5	protein_coding	chr17	6251417	8251417	chr17:7190147:A:G	0.497456	-1.00032	9.04278e-10	2.56036e-06	0.00444692	0.452507	1
Node_len_14_pos_13	ENSG00000182484	WASH6P	protein_coding	chrX	155020827	157020827	chrX:155996992:C:T	0.41316	0.948604	7.011e-08	3.13991e-05	0.0272675	0.396355	1
Node_len_14_pos_13	ENSG00000197728	RPS26	protein_coding	chr12	55041352	57041352	chr12:56042145:C:G	0.756502	-1.17093	1.64665e-18	1.10655e-14	1.53752e-10	0.681074	1
Node_len_14_pos_13	ENSG00000198502	HLA-DRB5	protein_coding	chr6	31517354	33517354	chr6:32594034:T:TA	0.565046	-1.05758	1.60414e-11	1.85266e-07	0.000429035	0.544529	1
Node_len_14_pos_13	ENSG00000206503	HLA-A	protein_coding	chr6	28941261	30941261	chr6:29940734:A:C	0.502182	0.988807	6.94298e-10	3.74492e-06	0.00578161	0.436558	1
Node_len_14_pos_13	ENSG00000228696	ARL17B	protein_coding	chr17	45274785	47274785	chr17:46783637:C:T	0.588225	-1.24334	3.49115e-12	1.11707e-08	5.17378e-05	0.650085	1
Node_len_14_pos_13	ENSG00000237541	HLA-DQA2	protein_coding	chr6	31741392	33741392	chr6:32548928:C:T	0.614174	1.14746	5.71118e-13	1.10402e-08	5.17378e-05	0.512976	1
Node_len_14_pos_13	ENSG00000254521	SIGLEC12	protein_coding	chr19	50491228	52491228	chr19:51505276:G:A	0.469392	-0.911075	4.14047e-09	1.00088e-05	0.0126426	0.375367	1
Node_len_14_pos_230	ENSG00000002933	TMEM176A	protein_coding	chr7	149800404	151800404	chr7:150805439:A:G	0.480082	1.23136	2.34117e-09	5.4305e-06	0.000537294	0.506344	1
Node_len_14_pos_230	ENSG00000003147	ICA1	protein_coding	chr7	7113185	9113185	chr7:8261212:A:G	0.534276	1.30161	1.07904e-10	4.00198e-07	6.72787e-05	0.766142	1
Node_len_14_pos_230	ENSG00000005020	SKAP2	protein_coding	chr7	25667069	27667069	chr7:26812434:C:T	0.362286	-0.901364	7.32729e-07	0.000809805	0.0245367	0.352711	1
Node_len_14_pos_230	ENSG00000005469	CROT	protein_coding	chr7	86345665	88345665	chr7:87336283:C:T	0.533659	-0.954292	1.11965e-10	2.23558e-07	4.16099e-05	0.406613	1
Node_len_14_pos_230	ENSG00000006047	YBX2	protein_coding	chr17	6288264	8288264	chr17:7280727:G:A	0.44912	1.22958	1.18511e-08	2.25701e-05	0.00157885	0.421903	1
Node_len_14_pos_230	ENSG00000013573	DDX11	protein_coding	chr12	30073861	32073861	chr12:31089465:T:C	0.668591	-1.19576	8.38567e-15	8.57004e-11	5.95506e-08	0.707391	1
Node_len_14_pos_230	ENSG00000014164	ZC3H3	protein_coding	chr8	142437660	144437660	chr8:143532226:C:G	0.403616	-0.990732	1.10443e-07	0.000147167	0.00664038	0.449185	1
Node_len_14_pos_230	ENSG00000015133	CCDC88C	protein_coding	chr14	90271324	92271324	chr14:91354622:G:C	0.347639	-1.70612	1.39419e-06	0.00155305	0.0402147	0.381625	1
Node_len_14_pos_230	ENSG00000016391	CHDH	protein_coding	chr3	52812336	54812336	chr3:53843122:G:T	0.673795	-1.13789	5.40614e-15	4.97886e-11	3.70678e-08	0.599141	1
Node_len_14_pos_230	ENSG00000026103	FAS	protein_coding	chr10	87990532	89990532	chr10:89007167:C:T	0.363764	-0.924596	6.86156e-07	0.000857031	0.0255225	0.359496	1
Node_len_14_pos_230	ENSG00000035115	SH3YL1	protein_coding	chr2	-782269	1217731	chr2:282137:G:C	0.577666	-1.18156	7.06456e-12	2.704e-08	7.19636e-06	0.60608	1
Node_len_14_pos_230	ENSG00000035499	DEPDC1B	protein_coding	chr5	59596913	61596913	chr5:60708633:C:T	0.435907	-0.942817	2.30596e-08	2.80429e-05	0.00186173	0.444306	1
Node_len_14_pos_230	ENSG00000036448	MYOM2	protein_coding	chr8	1045047	3045047	chr8:2149480:G:C	0.412384	0.929467	7.27678e-08	0.000197521	0.00840267	0.403898	1
Node_len_14_pos_230	ENSG00000039650	PNKP	protein_coding	chr19	48859883	50859883	chr19:49866809:C:T	0.399731	1.05315	1.32622e-07	0.000183819	0.0079815	0.539976	1
Node_len_14_pos_230	ENSG00000042980	ADAM28	protein_coding	chr8	23294070	25294070	chr8:23580468:C:A	0.347642	0.81405	1.39404e-06	0.00156109	0.0402147	0.329181	1
Node_len_14_pos_230	ENSG00000047230	CTPS2	protein_coding	chrX	15588000	17588000	chrX:16598385:G:A	0.317224	0.898373	5.08902e-06	0.00162062	0.0411995	0.205757	1
Node_len_14_pos_230	ENSG00000049239	H6PD	protein_coding	chr1	8234775	10234775	chr1:9247837:T:TTGGG	0.486306	-0.938781	1.671e-09	4.3576e-06	0.000458782	0.437785	1
Node_len_14_pos_230	ENSG00000049283	EPN3	protein_coding	chr17	49532683	51532683	chr17:50532911:G:C	0.486003	-1.13102	1.69884e-09	3.28987e-06	0.000368715	0.413934	1
Node_len_14_pos_230	ENSG00000050748	MAPK9	protein_coding	chr5	179233144	181233144	chr5:180313398:C:T	0.556996	-1.1022	2.67428e-11	1.23696e-07	2.6312e-05	0.502044	1
Node_len_14_pos_230	ENSG00000052749	RRP12	protein_coding	chr10	96356359	98356359	chr10:97393783:T:G	0.336401	0.869642	2.2637e-06	0.00209282	0.0492242	0.333116	1
Node_len_14_pos_230	ENSG00000056736	IL17RB	protein_coding	chr3	52846569	54846569	chr3:53843122:G:T	0.55634	-1.03397	2.78692e-11	9.51891e-08	2.18693e-05	0.494703	1
Node_len_14_pos_230	ENSG00000059377	TBXAS1	protein_coding	chr7	138777052	140777052	chr7:139844875:C:T	0.487746	-0.922766	1.54479e-09	2.77463e-06	0.000321334	0.427188	1
Node_len_14_pos_230	ENSG00000065060	UHRF1BP1	protein_coding	chr6	33792016	35792016	chr6:34809254:G:A	0.374277	0.880374	4.28311e-07	0.000678057	0.0213517	0.385005	1
Node_len_14_pos_230	ENSG00000065268	WDR18	protein_coding	chr19	-15667	1984333	chr19:991063:A:C	0.409652	1.21413	8.29202e-08	0.000194165	0.00829422	0.477003	1
Node_len_14_pos_230	ENSG00000065413	ANKRD44	protein_coding	chr2	195967018	197967018	chr2:197298604:A:G	0.369842	0.897564	5.22973e-07	0.000328451	0.0124038	0.383622	1
Node_len_14_pos_230	ENSG00000066735	KIF26A	protein_coding	chr14	103138724	105138724	chr14:104177991:T:C	0.358656	2.15577	8.60454e-07	0.000960027	0.027873	0.465588	1
Node_len_14_pos_230	ENSG00000066855	MTFR1	protein_coding	chr8	64644735	66644735	chr8:65558999:A:G	0.449647	1.12006	1.15369e-08	1.57821e-05	0.00120071	0.418946	1
Node_len_14_pos_230	ENSG00000069122	ADGRF5	protein_coding	chr6	45852523	47852523	chr6:46818446:G:T	0.382144	0.971681	2.99569e-07	0.000297418	0.0114815	0.470613	1
Node_len_14_pos_230	ENSG00000069869	NEDD4	protein_coding	chr15	54826923	56826923	chr15:55960411:C:T	0.342178	0.94429	1.7661e-06	0.00177097	0.0438454	0.368495	1
Node_len_14_pos_230	ENSG00000070371	CLTCL1	protein_coding	chr22	18179474	20179474	chr22:19170603:G:A	0.374237	1.32587	4.29078e-07	0.000408393	0.0146278	0.356852	1
Node_len_14_pos_230	ENSG00000070526	ST6GALNAC1	protein_coding	chr17	75624762	77624762	chr17:76650735:A:G	0.430781	0.914643	2.97355e-08	5.24603e-05	0.00308924	0.357618	1
Node_len_14_pos_230	ENSG00000071073	MGAT4A	protein_coding	chr2	97619107	99619107	chr2:98980224:T:TA	0.4082	1.60824	8.88624e-08	8.00907e-05	0.00423751	0.489446	1
Node_len_14_pos_230	ENSG00000071189	SNX13	protein_coding	chr7	16790762	18790762	chr7:17949624:A:G	0.46237	0.951448	5.98581e-09	1.55407e-05	0.00119104	0.454577	1
Node_len_14_pos_230	ENSG00000071203	MS4A12	protein_coding	chr11	59492779	61492779	chr11:60496830:C:T	0.388733	-0.921856	2.21325e-07	0.000189412	0.00815806	0.42477	1
Node_len_14_pos_230	ENSG00000074695	LMAN1	protein_coding	chr18	58327824	60327824	chr18:59320215:A:G	0.405517	1.02516	1.00941e-07	0.00016175	0.00717416	0.449262	1
Node_len_14_pos_230	ENSG00000074755	ZZEF1	protein_coding	chr17	3004446	5004446	chr17:4132515:G:A	0.397425	-1.29293	1.47767e-07	0.000296977	0.0114815	0.405245	1
Node_len_14_pos_230	ENSG00000079785	DDX1	protein_coding	chr2	14591179	16591179	chr2:15610862:GT:G	0.347542	0.88048	1.40012e-06	0.00137515	0.0367519	0.381742	1
Node_len_14_pos_230	ENSG00000082074	FYB1	protein_coding	chr5	38105253	40105253	chr5:39210810:A:G	0.337974	-1.03266	2.11618e-06	0.00189787	0.0457907	0.356115	1
Node_len_14_pos_230	ENSG00000083937	CHMP2B	protein_coding	chr3	86227272	88227272	chr3:87192347:C:T	0.369616	0.911276	5.2831e-07	0.000302841	0.0116049	0.384263	1
Node_len_14_pos_230	ENSG00000085721	RRN3	protein_coding	chr16	14060034	16060034	chr16:15094055:G:C	0.576302	1.15653	7.72799e-12	2.76171e-08	7.19636e-06	0.562476	1
Node_len_14_pos_230	ENSG00000090006	LTBP4	protein_coding	chr19	39592884	41592884	chr19:40616301:G:A	0.441525	-0.895146	1.7408e-08	2.48534e-05	0.0016987	0.398034	1
Node_len_14_pos_230	ENSG00000091136	LAMB1	protein_coding	chr7	106923800	108923800	chr7:108010670:C:T	0.371573	-0.826609	4.83825e-07	0.0004664	0.016292	0.308992	1
Node_len_14_pos_230	ENSG00000091436	MAP3K20	protein_coding	chr2	172075436	174075436	chr2:173059079:T:C	0.341633	0.761024	1.80815e-06	0.00213163	0.0498163	0.290827	1
Node_len_14_pos_230	ENSG00000091640	SPAG7	protein_coding	chr17	3959227	5959227	chr17:4894423:C:T	0.416191	1.15074	6.05998e-08	0.000106338	0.00522814	0.353769	1
Node_len_14_pos_230	ENSG00000092108	SCFD1	protein_coding	chr14	29622292	31622292	chr14:30608655:G:A	0.487843	-1.02623	1.5366e-09	2.27061e-06	0.000275194	0.476252	1
Node_len_14_pos_230	ENSG00000092470	WDR76	protein_coding	chr15	42826981	44826981	chr15:43407105:C:T	0.399041	1.49125	1.36988e-07	6.74206e-05	0.00376962	0.451427	1
Node_len_14_pos_230	ENSG00000093144	ECHDC1	protein_coding	chr6	126288713	128288713	chr6:127405651:A:G	0.683216	-1.31569	2.39897e-15	8.92889e-12	9.66043e-09	0.688602	1
Node_len_14_pos_230	ENSG00000095397	WHRN	protein_coding	chr9	113402081	115402081	chr9:114494929:G:C	0.674685	1.20876	5.01186e-15	2.34495e-11	1.88012e-08	0.733925	1
Node_len_14_pos_230	ENSG00000095932	SMIM24	protein_coding	chr19	2473987	4473987	chr19:3543399:C:T	0.361664	1.04787	7.53216e-07	0.00146617	0.0384936	0.445451	1
Node_len_14_pos_230	ENSG00000099282	TSPAN15	protein_coding	chr10	68451466	70451466	chr10:69516803:G:C	0.477388	1.05263	2.70585e-09	5.51571e-06	0.000537294	0.402398	1
Node_len_14_pos_230	ENSG00000099377	HSD3B7	protein_coding	chr16	29985208	31985208	chr16:30926478:G:A	0.410977	0.940331	7.7837e-08	6.14724e-05	0.00353994	0.42105	1
Node_len_14_pos_230	ENSG00000099840	IZUMO4	protein_coding	chr19	1096430	3096430	chr19:1789557:C:T	0.358975	-1.13898	8.48431e-07	0.00129068	0.0353092	0.419781	1
Node_len_14_pos_230	ENSG00000099937	SERPIND1	protein_coding	chr22	19774114	21774114	chr22:20670592:A:G	0.418394	-0.878429	5.44821e-08	7.26091e-05	0.0039832	0.375671	1
Node_len_14_pos_230	ENSG00000099974	DDTL	protein_coding	chr22	22966889	24966889	chr22:23955100:T:C	0.582962	-1.21414	4.97177e-12	1.82289e-08	5.2778e-06	0.738421	1
Node_len_14_pos_230	ENSG00000100109	TFIP11	protein_coding	chr22	25491226	27491226	chr22:26508999:C:T	0.383133	-1.25736	2.86313e-07	0.000523737	0.0175972	0.383254	1
Node_len_14_pos_230	ENSG00000100197	CYP2D6	protein_coding	chr22	41126500	43126500	chr22:42141394:C:G	0.360658	0.888064	7.87547e-07	0.000770157	0.0236099	0.372252	1
Node_len_14_pos_230	ENSG00000100220	RTCB	protein_coding	chr22	31387583	33387583	chr22:32413011:C:T	0.447009	-1.20141	1.31943e-08	2.08415e-05	0.00150855	0.435819	1
Node_len_14_pos_230	ENSG00000100225	FBXO7	protein_coding	chr22	31474677	33474677	chr22:32496784:A:AATCTT	0.389512	1.4899	2.13499e-07	0.000275396	0.0108319	0.45061	1
Node_len_14_pos_230	ENSG00000100376	FAM118A	protein_coding	chr22	44308969	46308969	chr22:45335169:A:G	0.45349	-1.32087	9.47736e-09	2.96382e-05	0.00193075	0.486877	1
Node_len_14_pos_230	ENSG00000100503	NIN	protein_coding	chr14	49719764	51719764	chr14:50895692:G:T	0.522199	-1.25883	2.20515e-10	7.51951e-07	0.000116979	0.589946	1
Node_len_14_pos_230	ENSG00000100505	TRIM9	protein_coding	chr14	49975263	51975263	chr14:51087277:A:C	0.449043	1.17276	1.1898e-08	2.35697e-05	0.00163779	0.512031	1
Node_len_14_pos_230	ENSG00000100528	CNIH1	protein_coding	chr14	53423562	55423562	chr14:54491415:A:C	0.44798	-1.51554	1.25596e-08	1.54249e-05	0.00119092	0.434648	1
Node_len_14_pos_230	ENSG00000100647	SUSD6	protein_coding	chr14	68611597	70611597	chr14:69561830:A:G	0.439906	-1.19185	1.88822e-08	3.79431e-05	0.00236726	0.428911	1
Node_len_14_pos_230	ENSG00000100711	ZFYVE21	protein_coding	chr14	102715731	104715731	chr14:103763648:C:T	0.351651	0.744649	1.17053e-06	0.00127045	0.0349106	0.278189	1
Node_len_14_pos_230	ENSG00000100883	SRP54	protein_coding	chr14	33981958	35981958	chr14:34955230:A:G	0.443658	0.92031	1.56343e-08	2.86984e-05	0.00189319	0.420727	1
Node_len_14_pos_230	ENSG00000100994	PYGB	protein_coding	chr20	24248086	26248086	chr20:25251968:C:G	0.333618	-0.920454	2.54947e-06	0.00178156	0.0438903	0.299697	1
Node_len_14_pos_230	ENSG00000101181	MTG2	protein_coding	chr20	61183029	63183029	chr20:62201254:T:C	0.374371	0.758818	4.26483e-07	0.00087052	0.0258503	0.289143	1
Node_len_14_pos_230	ENSG00000101773	RBBP8	protein_coding	chr18	21798262	23798262	chr18:22784465:G:C	0.598913	-1.16654	1.67953e-12	4.78632e-09	1.78172e-06	0.681657	1
Node_len_14_pos_230	ENSG00000102409	BEX4	protein_coding	chrX	102215109	104215109	chrX:103340008:C:T	0.336367	0.660472	2.26699e-06	0.000620688	0.0197843	0.219052	1
Node_len_14_pos_230	ENSG00000103194	USP10	protein_coding	chr16	83699987	85699987	chr16:84705606:C:T	0.462006	-0.966939	6.10044e-09	2.69289e-05	0.00179924	0.445216	1
Node_len_14_pos_230	ENSG00000103202	NME4	protein_coding	chr16	-603274	1396726	chr16:399162:T:C	0.399973	0.958858	1.31124e-07	0.000190237	0.00815987	0.429845	1
Node_len_14_pos_230	ENSG00000103227	LMF1	protein_coding	chr16	-146365	1853635	chr16:980987:G:A	0.487582	1.28027	1.55867e-09	3.93582e-06	0.000431823	0.397348	1
Node_len_14_pos_230	ENSG00000104219	ZDHHC2	protein_coding	chr8	16156483	18156483	chr8:17156131:A:C	0.481658	-1.00773	2.1504e-09	5.98184e-06	0.000566344	0.50618	1
Node_len_14_pos_230	ENSG00000104497	SNX16	protein_coding	chr8	80799582	82799582	chr8:81806951:TA:T	0.46226	1.07907	6.02016e-09	8.84213e-06	0.000768016	0.549601	1
Node_len_14_pos_230	ENSG00000104714	ERICH1	protein_coding	chr8	-385253	1614747	chr8:620580:C:T	0.37894	-1.01806	3.46689e-07	0.000794954	0.0242276	0.43585	1
Node_len_14_pos_230	ENSG00000105185	PDCD5	protein_coding	chr19	31581191	33581191	chr19:32581179:A:G	0.381228	1.07277	3.12375e-07	0.000395079	0.0142489	0.457799	1
Node_len_14_pos_230	ENSG00000105193	RPS16	protein_coding	chr19	38433138	40433138	chr19:39436185:T:C	0.484801	0.902561	1.81366e-09	4.21621e-06	0.000448426	0.376948	1
Node_len_14_pos_230	ENSG00000105854	PON2	protein_coding	chr7	94404863	96404863	chr7:95441538:G:A	0.334759	-0.811792	2.42832e-06	0.00206861	0.0490616	0.298014	1
Node_len_14_pos_230	ENSG00000106266	SNX8	protein_coding	chr7	1251771	3251771	chr7:2315646:G:T	0.548997	1.25335	4.40423e-11	2.10963e-07	4.00078e-05	0.718883	1
Node_len_14_pos_230	ENSG00000106367	AP1S1	protein_coding	chr7	100154457	102154457	chr7:101166177:C:G	0.421224	1.19688	4.74937e-08	7.04586e-05	0.00388568	0.399761	1
Node_len_14_pos_230	ENSG00000106686	SPATA6L	protein_coding	chr9	3553387	5553387	chr9:4677630:C:G	0.505221	1.13645	5.85014e-10	1.63704e-06	0.000213287	0.492197	1
Node_len_14_pos_230	ENSG00000106688	SLC1A1	protein_coding	chr9	3490469	5490469	chr9:4490134:T:G	0.471586	1.02198	3.68658e-09	1.04687e-05	0.000879966	0.431624	1
Node_len_14_pos_230	ENSG00000106733	NMRK1	protein_coding	chr9	74060574	76060574	chr9:75113239:G:T	0.379645	-0.921396	3.35755e-07	0.000519833	0.0175972	0.388513	1
Node_len_14_pos_230	ENSG00000107201	DDX58	protein_coding	chr9	31455303	33455303	chr9:32569862:C:CACAT	0.448782	-0.993102	1.20574e-08	1.83735e-05	0.00136791	0.446	1
Node_len_14_pos_230	ENSG00000107551	RASSF4	protein_coding	chr10	43959408	45959408	chr10:44959607:G:C	0.369092	1.22059	5.40852e-07	0.00055736	0.0183261	0.379824	1
Node_len_14_pos_230	ENSG00000107771	CCSER2	protein_coding	chr10	83328587	85328587	chr10:84313903:G:C	0.572287	-1.26245	1.00493e-11	4.03591e-08	9.7829e-06	0.563775	1
Node_len_14_pos_230	ENSG00000108384	RAD51C	protein_coding	chr17	57692574	59692574	chr17:58655383:C:T	0.478531	1.17992	2.54489e-09	3.85771e-06	0.000427756	0.420367	1
Node_len_14_pos_230	ENSG00000109511	ANXA10	protein_coding	chr4	167092538	169092538	chr4:168205239:G:C	0.386671	0.953854	2.434e-07	0.000274722	0.0108319	0.321841	1
Node_len_14_pos_230	ENSG00000110455	ACCS	protein_coding	chr11	43065926	45065926	chr11:44067802:G:A	0.431594	1.16068	2.85645e-08	5.41465e-05	0.00317063	0.375945	1
Node_len_14_pos_230	ENSG00000111181	SLC6A12	protein_coding	chr12	-809922	1190078	chr12:189877:G:A	0.370807	0.819898	5.00784e-07	0.00052675	0.0175972	0.336006	1
Node_len_14_pos_230	ENSG00000111696	NT5DC3	protein_coding	chr12	102770454	104770454	chr12:103859653:T:C	0.363455	-0.833665	6.95648e-07	0.00101915	0.0293443	0.3404	1
Node_len_14_pos_230	ENSG00000111850	SMIM8	protein_coding	chr6	86322584	88322584	chr6:87191286:TA:T	0.456454	0.83233	8.13638e-09	1.01498e-05	0.000860096	0.347023	1
Node_len_14_pos_230	ENSG00000111863	ADTRP	protein_coding	chr6	10712055	12712055	chr6:11785932:G:A	0.404974	-0.989499	1.03572e-07	0.00016406	0.00724578	0.488031	1
Node_len_14_pos_230	ENSG00000112232	KHDRBS2	protein_coding	chr6	60679962	62679962	chr6:61894957:C:G	0.3382	-0.9279	2.09575e-06	0.000892591	0.0262285	0.419176	1
Node_len_14_pos_230	ENSG00000112406	HECA	protein_coding	chr6	138135081	140135081	chr6:139112137:T:C	0.493226	-1.23426	1.14326e-09	2.71822e-06	0.000318339	0.388379	1
Node_len_14_pos_230	ENSG00000112419	PHACTR2	protein_coding	chr6	142536846	144536846	chr6:143524881:A:G	0.345046	0.981789	1.56025e-06	0.00173077	0.0431377	0.340968	1
Node_len_14_pos_230	ENSG00000112685	EXOC2	protein_coding	chr6	-514845	1485155	chr6:692700:T:G	0.344357	-1.19114	1.6075e-06	0.00192373	0.0462007	0.379045	1
Node_len_14_pos_230	ENSG00000113249	HAVCR1	protein_coding	chr5	156029414	158029414	chr5:156995642:C:T	0.370697	0.851631	5.03278e-07	0.000598432	0.0192515	0.350745	1
Node_len_14_pos_230	ENSG00000113889	KNG1	protein_coding	chr3	185717349	187717349	chr3:186718714:T:A	0.432143	-0.91086	2.77997e-08	4.95203e-05	0.00294944	0.360182	1
Node_len_14_pos_230	ENSG00000114331	ACAP2	protein_coding	chr3	194274746	196274746	chr3:195452685:C:A	0.426044	0.955094	3.75384e-08	9.05785e-05	0.00465076	0.430567	1
Node_len_14_pos_230	ENSG00000114520	SNX4	protein_coding	chr3	124446651	126446651	chr3:125542546:C:T	0.362236	-1.06917	7.34331e-07	0.00104236	0.0297659	0.3699	1
Node_len_14_pos_230	ENSG00000114956	DGUOK	protein_coding	chr2	72926827	74926827	chr2:72936879:C:T	0.360302	0.783799	8.0005e-07	0.000455652	0.0160449	0.277816	1
Node_len_14_pos_230	ENSG00000115107	STEAP3	protein_coding	chr2	118223832	120223832	chr2:119225623:A:G	0.642279	-1.24036	6.98647e-14	3.13147e-10	1.91997e-07	0.764237	1
Node_len_14_pos_230	ENSG00000115268	RPS15	protein_coding	chr19	438359	2438359	chr19:769064:G:A	0.365375	-1.35351	6.38636e-07	0.00130702	0.0355695	0.592808	1
Node_len_14_pos_230	ENSG00000115350	POLE4	protein_coding	chr2	73958644	75958644	chr2:74958729:G:T	0.407281	0.851075	9.2835e-08	0.000121592	0.00581357	0.363389	1
Node_len_14_pos_230	ENSG00000115353	TACR1	protein_coding	chr2	74046464	76046464	chr2:74958729:G:T	0.338743	0.776168	2.04751e-06	0.00209685	0.0492242	0.302237	1
Node_len_14_pos_230	ENSG00000115423	DNAH6	protein_coding	chr2	83516456	85516456	chr2:84459633:A:G	0.469357	-0.901097	4.14819e-09	6.0856e-06	0.000566344	0.399829	1
Node_len_14_pos_230	ENSG00000115648	MLPH	protein_coding	chr2	236485429	238485429	chr2:237855510:G:A	0.353014	1.26141	1.10273e-06	0.00143553	0.0379481	0.425087	1
Node_len_14_pos_230	ENSG00000115694	STK25	protein_coding	chr2	240492671	242492671	chr2:241257625:G:A	0.467689	1.44935	4.52954e-09	1.10298e-05	0.000905229	0.610557	1
Node_len_14_pos_230	ENSG00000115718	PROC	protein_coding	chr2	126418428	128418428	chr2:127423296:G:T	0.374955	0.870383	4.15377e-07	0.000543674	0.0180469	0.31307	1
Node_len_14_pos_230	ENSG00000115944	COX7A2L	protein_coding	chr2	41333547	43333547	chr2:42381394:T:A	0.496079	-1.07712	9.76208e-10	2.90728e-06	0.000332997	0.582056	1
Node_len_14_pos_230	ENSG00000116288	PARK7	protein_coding	chr1	6954292	8954292	chr1:7958975:A:C	0.43071	0.946829	2.98395e-08	5.10613e-05	0.00302394	0.430354	1
Node_len_14_pos_230	ENSG00000116539	ASH1L	protein_coding	chr1	154335269	156335269	chr1:155693535:C:T	0.446352	1.08695	1.3642e-08	1.83502e-05	0.00136791	0.512906	1
Node_len_14_pos_230	ENSG00000116857	TMEM9	protein_coding	chr1	200134773	202134773	chr1:201151602:C:A	0.393703	0.89895	1.75795e-07	0.000251372	0.0101161	0.381434	1
Node_len_14_pos_230	ENSG00000116984	MTR	protein_coding	chr1	235795261	237795261	chr1:236893136:G:A	0.380662	0.954813	3.20549e-07	0.000498738	0.0170999	0.421857	1
Node_len_14_pos_230	ENSG00000117174	ZNHIT6	protein_coding	chr1	84649418	86649418	chr1:85709089:T:C	0.475739	0.94728	2.9555e-09	6.22618e-06	0.000574299	0.448522	1
Node_len_14_pos_230	ENSG00000117226	GBP3	protein_coding	chr1	88006680	90006680	chr1:89015900:C:T	0.68672	-1.38843	1.76254e-15	2.03344e-11	1.76622e-08	0.766848	1
Node_len_14_pos_230	ENSG00000117480	FAAH	protein_coding	chr1	45394318	47394318	chr1:46411508:G:A	0.375944	-0.868925	3.97197e-07	0.000269366	0.0107161	0.345524	1
Node_len_14_pos_230	ENSG00000118197	DDX59	protein_coding	chr1	199623897	201623897	chr1:200679513:C:CAT	0.367697	-0.931149	5.75729e-07	0.000756688	0.0233343	0.409248	1
Node_len_14_pos_230	ENSG00000119632	IFI27L2	protein_coding	chr14	93127780	95127780	chr14:94129652:T:C	0.392188	-1.0447	1.88615e-07	0.000297205	0.0114815	0.396358	1
Node_len_14_pos_230	ENSG00000119638	NEK9	protein_coding	chr14	74079354	76079354	chr14:75097956:G:T	0.376091	0.821328	3.9457e-07	0.000377263	0.0137011	0.338848	1
Node_len_14_pos_230	ENSG00000120160	EQTN	protein_coding	chr9	26284655	28284655	chr9:26684903:T:G	0.403246	0.978602	1.12388e-07	0.000184547	0.0079815	0.459722	1
Node_len_14_pos_230	ENSG00000120437	ACAT2	protein_coding	chr6	158762046	160762046	chr6:159733177:AAAG:A	0.431659	0.823212	2.84728e-08	3.81558e-05	0.00236726	0.329927	1
Node_len_14_pos_230	ENSG00000120438	TCP1	protein_coding	chr6	158778499	160778499	chr6:159685431:A:G	0.369697	1.01499	5.26381e-07	0.000583928	0.0190197	0.374135	1
Node_len_14_pos_230	ENSG00000120451	SNX19	protein_coding	chr11	129866251	131866251	chr11:130910374:CCAAAA:C	0.550713	1.18035	3.9602e-11	1.14077e-07	2.47715e-05	0.479262	1
Node_len_14_pos_230	ENSG00000120647	CCDC77	protein_coding	chr12	-610726	1389274	chr12:409629:A:G	0.339733	0.989741	1.96222e-06	0.00178203	0.0438903	0.364688	1
Node_len_14_pos_230	ENSG00000120675	DNAJC15	protein_coding	chr13	42023204	44023204	chr13:43024708:C:A	0.577327	-1.11703	7.22402e-12	1.87513e-08	5.28231e-06	0.486129	1
Node_len_14_pos_230	ENSG00000121716	PILRB	protein_coding	chr7	99352177	101352177	chr7:100315523:G:T	0.385136	1.19197	2.61199e-07	0.000201816	0.008482	0.428997	1
Node_len_14_pos_230	ENSG00000122121	XPNPEP2	protein_coding	chrX	128738950	130738950	chrX:129736814:C:A	0.415197	-0.992214	6.35706e-08	2.49353e-05	0.0016987	0.238659	1
Node_len_14_pos_230	ENSG00000122386	ZNF205	protein_coding	chr16	2112561	4112561	chr16:3144656:G:C	0.447374	1.0134	1.29523e-08	2.00041e-05	0.00145807	0.5057	1
Node_len_14_pos_230	ENSG00000122756	CNTFR	protein_coding	chr9	33551433	35551433	chr9:34630815:T:A	0.347488	0.86253	1.4034e-06	0.00127276	0.0349106	0.318028	1
Node_len_14_pos_230	ENSG00000122783	CYREN	protein_coding	chr7	134092364	136092364	chr7:135165973:G:A	0.393499	-0.931123	1.77465e-07	0.000206726	0.00861886	0.412844	1
Node_len_14_pos_230	ENSG00000123384	LRP1	protein_coding	chr12	56128484	58128484	chr12:57147065:C:G	0.350352	-0.985896	1.23882e-06	0.000719555	0.0223879	0.394319	1
Node_len_14_pos_230	ENSG00000124102	PI3	protein_coding	chr20	44174903	46174903	chr20:45110478:G:A	0.336925	1.17002	2.21352e-06	0.00210841	0.0493844	0.442973	1
Node_len_14_pos_230	ENSG00000124216	SNAI1	protein_coding	chr20	48982981	50982981	chr20:49981122:A:G	0.346198	1.03847	1.48425e-06	0.00167006	0.0419448	0.360133	1
