## Supplementary tables for "Integrated cell type-specific analysis of blood and gut identifies matching eQTL for 140 IBD risk loci and entrectinib as possible repurposing candidate" (part 19 of 82)

### Sheet: ST12 (continued)
Supplemental table 12: 35,010 eQTL detected in scRNA-Seq data of intestinal biopsies from terminal ileum (IL), transverse colon (TC), and rectum (RE).
Node_len_14_pos_230	ENSG00000124299	PEPD	protein_coding	chr19	32386951	34386951	chr19:33517273:A:G	0.58902	1.23087	3.30846e-12	1.22681e-08	3.76091e-06	0.614624	1
Node_len_14_pos_230	ENSG00000124587	PEX6	protein_coding	chr6	41963866	43963866	chr6:42951246:T:A	0.545008	1.0884	5.63023e-11	9.81132e-08	2.18693e-05	0.59431	1
Node_len_14_pos_230	ENSG00000124664	SPDEF	protein_coding	chr6	33537803	35537803	chr6:34539534:A:G	0.385242	1.87009	2.59932e-07	0.000345077	0.0128309	0.404975	1
Node_len_14_pos_230	ENSG00000125247	TMTC4	protein_coding	chr13	99603626	101603626	chr13:100707267:T:C	0.469752	1.22906	4.06249e-09	9.08886e-06	0.000782921	0.719314	1
Node_len_14_pos_230	ENSG00000125388	GRK4	protein_coding	chr4	1963572	3963572	chr4:2997886:T:C	0.378877	-0.947059	3.47694e-07	0.00053489	0.0178121	0.423353	1
Node_len_14_pos_230	ENSG00000125449	ARMC7	protein_coding	chr17	74109953	76109953	chr17:75124833:G:A	0.38228	-0.813303	2.97716e-07	0.000404701	0.0145456	0.295341	1
Node_len_14_pos_230	ENSG00000125618	PAX8	protein_coding	chr2	112215998	114215998	chr2:113234393:A:G	0.463625	-1.20958	5.60619e-09	1.16112e-05	0.000930954	0.60463	1
Node_len_14_pos_230	ENSG00000125827	TMX4	protein_coding	chr20	6977347	8977347	chr20:8019739:A:G	0.391558	0.876762	1.94207e-07	0.00026664	0.0106483	0.385061	1
Node_len_14_pos_230	ENSG00000126756	UXT	protein_coding	chrX	46651797	48651797	chrX:47354367:G:A	0.318962	0.68077	4.73281e-06	0.00147787	0.0386063	0.201196	1
Node_len_14_pos_230	ENSG00000127337	YEATS4	protein_coding	chr12	68359711	70359711	chr12:69382464:CCT:C	0.637157	-1.11779	1.03681e-13	4.16739e-10	2.28615e-07	0.604239	1
Node_len_14_pos_230	ENSG00000127399	LRRC61	protein_coding	chr7	149323264	151323264	chr7:150329250:C:G	0.417464	1.14831	5.69882e-08	9.12347e-05	0.00466149	0.534938	1
Node_len_14_pos_230	ENSG00000128309	MPST	protein_coding	chr22	36019636	38019636	chr22:37016103:C:T	0.379148	-1.13364	3.43429e-07	0.000554558	0.0182917	0.402145	1
Node_len_14_pos_230	ENSG00000128891	CCDC32	protein_coding	chr15	39528684	41528684	chr15:40553753:A:G	0.612933	-1.08576	6.2447e-13	2.46995e-09	1.07268e-06	0.591978	1
Node_len_14_pos_230	ENSG00000128944	KNSTRN	protein_coding	chr15	39382722	41382722	chr15:40361866:T:A	0.450712	1.59899	1.09266e-08	1.13771e-05	0.000919256	0.519012	1
Node_len_14_pos_230	ENSG00000129055	ANAPC13	protein_coding	chr3	133477707	135477707	chr3:134586395:C:CA	0.361744	0.949213	7.50561e-07	0.00104115	0.0297659	0.385163	1
Node_len_14_pos_230	ENSG00000130150	MOSPD2	protein_coding	chrX	13873422	15873422	chrX:14898405:T:TAACA	0.356925	-0.684063	9.28691e-07	0.000440535	0.0156181	0.222825	1
Node_len_14_pos_230	ENSG00000130177	CDC16	protein_coding	chr13	113234888	115234888	chr13:114281989:C:T	0.437865	1.11943	2.09137e-08	2.41896e-05	0.00166973	0.405494	1
Node_len_14_pos_230	ENSG00000130640	TUBGCP2	protein_coding	chr10	132278636	134278636	chr10:133486555:T:G	0.372493	-1.66222	4.64204e-07	0.000471399	0.0163262	0.403674	1
Node_len_14_pos_230	ENSG00000131697	NPHP4	protein_coding	chr1	4862812	6862812	chr1:5993570:T:G	0.533909	1.08993	1.10301e-10	2.94376e-07	5.29016e-05	0.555393	1
Node_len_14_pos_230	ENSG00000132199	ENOSF1	protein_coding	chr18	-329681	1670319	chr18:748797:TA:T	0.388868	0.963328	2.19951e-07	0.000349065	0.0129018	0.448783	1
Node_len_14_pos_230	ENSG00000133247	KMT5C	protein_coding	chr19	54339854	56339854	chr19:55334018:A:G	0.522556	-1.0954	2.15959e-10	8.22651e-07	0.000124269	0.542616	1
Node_len_14_pos_230	ENSG00000133731	IMPA1	protein_coding	chr8	80656915	82656915	chr8:81793008:GA:G	0.367225	0.974426	5.88025e-07	0.000473998	0.0163593	0.36993	1
Node_len_14_pos_230	ENSG00000133872	SARAF	protein_coding	chr8	29063004	31063004	chr8:30063490:T:C	0.331259	1.8617	2.81864e-06	0.00186121	0.0451151	0.347229	1
Node_len_14_pos_230	ENSG00000134014	ELP3	protein_coding	chr8	27089674	29089674	chr8:28092491:G:A	0.460192	1.0727	6.70428e-09	1.08662e-05	0.00089888	0.556474	1
Node_len_14_pos_230	ENSG00000134202	GSTM3	protein_coding	chr1	108733933	110733933	chr1:109740350:G:T	0.421538	1.04192	4.67742e-08	7.64236e-05	0.00408496	0.528522	1
Node_len_14_pos_230	ENSG00000134265	NAPG	protein_coding	chr18	9525906	11525906	chr18:10526287:A:G	0.462073	-0.9677	6.07932e-09	1.34787e-05	0.00106985	0.445917	1
Node_len_14_pos_230	ENSG00000134602	STK26	protein_coding	chrX	131023303	133023303	chrX:132023823:G:A	0.348899	-1.07385	1.31987e-06	0.000518564	0.0175972	0.201994	1
Node_len_14_pos_230	ENSG00000134809	TIMM10	protein_coding	chr11	56528465	58528465	chr11:57556955:A:G	0.417256	-1.2252	5.75641e-08	6.45086e-05	0.00367419	0.485741	1
Node_len_14_pos_230	ENSG00000135063	FAM189A2	protein_coding	chr9	68324568	70324568	chr9:69321396:A:G	0.357283	-1.10621	9.14171e-07	0.00105275	0.0299805	0.341487	1
Node_len_14_pos_230	ENSG00000135220	UGT2A3	protein_coding	chr4	67928464	69928464	chr4:69020433:A:T	0.370203	0.929855	5.14553e-07	0.000483944	0.0166474	0.321891	1
Node_len_14_pos_230	ENSG00000135318	NT5E	protein_coding	chr6	84449585	86449585	chr6:85387984:G:A	0.510691	-1.41946	4.28767e-10	1.13875e-06	0.000156174	0.538284	1
Node_len_14_pos_230	ENSG00000135476	ESPL1	protein_coding	chr12	52268300	54268300	chr12:53265664:C:T	0.349667	0.920187	1.27641e-06	0.00160095	0.0409217	0.367596	1
Node_len_14_pos_230	ENSG00000135679	MDM2	protein_coding	chr12	67808178	69808178	chr12:68419586:C:G	0.417818	-0.983967	5.60217e-08	8.81805e-05	0.00455005	0.426457	1
Node_len_14_pos_230	ENSG00000135929	CYP27A1	protein_coding	chr2	217781750	219781750	chr2:218543331:G:A	0.421499	-0.996057	4.68643e-08	4.17463e-05	0.00252979	0.49084	1
Node_len_14_pos_230	ENSG00000135951	TSGA10	protein_coding	chr2	97997262	99997262	chr2:99163192:C:A	0.471097	0.93052	3.7834e-09	6.00398e-06	0.000566344	0.404813	1
Node_len_14_pos_230	ENSG00000136141	LRCH1	protein_coding	chr13	45553169	47553169	chr13:46672337:C:CT	0.375738	1.48223	4.00922e-07	0.000513587	0.0175513	0.445982	1
Node_len_14_pos_230	ENSG00000136143	SUCLA2	protein_coding	chr13	46745737	48745737	chr13:47924854:G:T	0.52137	-0.964151	2.31461e-10	5.87248e-07	9.71573e-05	0.442652	1
Node_len_14_pos_230	ENSG00000136816	TOR1B	protein_coding	chr9	128803158	130803158	chr9:129826883:GAA:G	0.439078	-1.13002	1.96821e-08	3.73968e-05	0.00234812	0.439262	1
Node_len_14_pos_230	ENSG00000137106	GRHPR	protein_coding	chr9	36422667	38422667	chr9:37419500:G:A	0.441066	0.954594	1.78138e-08	3.12577e-05	0.00201111	0.3956	1
Node_len_14_pos_230	ENSG00000137251	TINAG	protein_coding	chr6	53307860	55307860	chr6:54308287:T:A	0.407646	0.867116	9.1236e-08	0.000123876	0.00585502	0.363616	1
Node_len_14_pos_230	ENSG00000137269	LRRC1	protein_coding	chr6	52794498	54794498	chr6:53138977:A:G	0.341837	-1.21104	1.79234e-06	0.00173261	0.0431377	0.336717	1
Node_len_14_pos_230	ENSG00000137509	PRCP	protein_coding	chr11	81822937	83822937	chr11:82846357:G:A	0.405695	1.32302	1.00091e-07	0.000139893	0.0064234	0.508759	1
Node_len_14_pos_230	ENSG00000137710	RDX	protein_coding	chr11	108864296	110864296	chr11:110303464:T:A	0.362478	-0.865374	7.26501e-07	0.00056622	0.0185589	0.37605	1
Node_len_14_pos_230	ENSG00000137831	UACA	protein_coding	chr15	69654555	71654555	chr15:70790597:A:T	0.402575	1.53014	1.16007e-07	0.000210705	0.00871503	0.475279	1
Node_len_14_pos_230	ENSG00000137860	SLC28A2	protein_coding	chr15	44252235	46252235	chr15:45253180:GC:G	0.390322	-0.89438	2.05651e-07	0.000157129	0.00702902	0.380905	1
Node_len_14_pos_230	ENSG00000137968	SLC44A5	protein_coding	chr1	74202132	76202132	chr1:75384081:G:A	0.596001	-1.02829	2.05393e-12	6.7744e-09	2.35366e-06	0.528516	1
Node_len_14_pos_230	ENSG00000138031	ADCY3	protein_coding	chr2	23819170	25819170	chr2:24913997:T:A	0.604492	1.1112	1.13765e-12	4.73642e-09	1.78172e-06	0.592745	1
Node_len_14_pos_230	ENSG00000138111	MFSD13A	protein_coding	chr10	101461396	103461396	chr10:102506482:G:A	0.472209	-1.16546	3.56685e-09	5.51012e-06	0.000537294	0.425037	1
Node_len_14_pos_230	ENSG00000138182	KIF20B	protein_coding	chr10	88701591	90701591	chr10:89669514:C:T	0.446986	0.912709	1.32097e-08	2.1552e-05	0.00152355	0.418314	1
Node_len_14_pos_230	ENSG00000138381	ASNSD1	protein_coding	chr2	188661386	190661386	chr2:189700038:A:T	0.335094	0.986506	2.39376e-06	0.00147781	0.0386063	0.370884	1
Node_len_14_pos_230	ENSG00000138386	NAB1	protein_coding	chr2	189646747	191646747	chr2:190457178:C:T	0.332032	-0.776067	2.72758e-06	0.00182424	0.044322	0.289122	1
Node_len_14_pos_230	ENSG00000138798	EGF	protein_coding	chr4	108912884	110912884	chr4:109967851:A:C	0.394245	0.849171	1.71408e-07	0.000181139	0.00793286	0.321965	1
Node_len_14_pos_230	ENSG00000139160	ETFBKMT	protein_coding	chr12	30647161	32647161	chr12:31806135:C:T	0.359874	1.12481	8.15346e-07	0.00156193	0.0402147	0.422507	1
Node_len_14_pos_230	ENSG00000139192	TAPBPL	protein_coding	chr12	5451691	7451691	chr12:6461655:T:G	0.419695	0.873428	5.11538e-08	8.18438e-05	0.00430839	0.340622	1
Node_len_14_pos_230	ENSG00000139865	TTC6	protein_coding	chr14	36595848	38595848	chr14:37595142:CGCG:C	0.365897	-0.867507	6.23949e-07	0.000455097	0.0160449	0.33602	1
Node_len_14_pos_230	ENSG00000140043	PTGR2	protein_coding	chr14	72851845	74851845	chr14:73848941:A:T	0.620268	1.04544	3.66906e-13	2.31128e-09	1.04742e-06	0.548321	1
Node_len_14_pos_230	ENSG00000140497	SCAMP2	protein_coding	chr15	73843731	75843731	chr15:75183097:C:T	0.353514	0.912348	1.07887e-06	0.000833719	0.0249709	0.324297	1
Node_len_14_pos_230	ENSG00000140694	PARN	protein_coding	chr16	13435701	15435701	chr16:15410111:A:G	0.347038	0.813116	1.4311e-06	0.00131676	0.0356863	0.317386	1
Node_len_14_pos_230	ENSG00000141576	RNF157	protein_coding	chr17	75142466	77142466	chr17:76238167:T:C	0.483908	0.949342	1.90376e-09	4.61445e-06	0.000471535	0.412438	1
Node_len_14_pos_230	ENSG00000142675	CNKSR1	protein_coding	chr1	25177485	27177485	chr1:26165001:C:T	0.359883	1.11479	8.1503e-07	0.000636437	0.020163	0.473614	1
Node_len_14_pos_230	ENSG00000142798	HSPG2	protein_coding	chr1	20822245	22822245	chr1:21935732:G:A	0.418428	-1.4496	5.43933e-08	7.91447e-05	0.00420882	0.397649	1
Node_len_14_pos_230	ENSG00000143036	SLC44A3	protein_coding	chr1	93820343	95820343	chr1:94826935:G:A	0.344066	0.839635	1.62784e-06	0.00165259	0.0417071	0.326219	1
Node_len_14_pos_230	ENSG00000143248	RGS5	protein_coding	chr1	162111122	164111122	chr1:163318876:G:A	0.4215	-1.16979	4.68623e-08	6.76308e-05	0.00376962	0.428201	1
Node_len_14_pos_230	ENSG00000143641	GALNT2	protein_coding	chr1	229057991	231057991	chr1:230139930:C:T	0.547441	1.10719	4.84844e-11	1.69727e-07	3.40206e-05	0.456376	1
Node_len_14_pos_230	ENSG00000144057	ST6GAL2	protein_coding	chr2	105801601	107801601	chr2:107068577:T:G	0.348117	0.824536	1.36555e-06	0.00126699	0.0349106	0.337716	1
Node_len_14_pos_230	ENSG00000144909	OSBPL11	protein_coding	chr3	124528859	126528859	chr3:125631819:T:C	0.533659	1.07559	1.11966e-10	3.66693e-07	6.26567e-05	0.478095	1
Node_len_14_pos_230	ENSG00000145348	TBCK	protein_coding	chr4	105041600	107041600	chr4:106124186:C:T	0.35668	-1.17006	9.38797e-07	0.000805763	0.0244854	0.39792	1
Node_len_14_pos_230	ENSG00000145375	SPATA5	protein_coding	chr4	121923071	123923071	chr4:122917603:A:G	0.469936	1.04331	4.0233e-09	6.06302e-06	0.000566344	0.414825	1
Node_len_14_pos_230	ENSG00000145384	FABP2	protein_coding	chr4	118317251	120317251	chr4:119633836:A:G	0.411709	-0.935684	7.51587e-08	9.25249e-05	0.00470435	0.413244	1
Node_len_14_pos_230	ENSG00000145850	TIMD4	protein_coding	chr5	155919293	157919293	chr5:156995642:C:T	0.498185	0.987273	8.68297e-10	1.78546e-06	0.000228497	0.471371	1
Node_len_14_pos_230	ENSG00000145979	TBC1D7	protein_coding	chr6	12266543	14266543	chr6:13319636:C:T	0.381157	1.10988	3.13381e-07	0.000364751	0.0133867	0.398605	1
Node_len_14_pos_230	ENSG00000146574	CCZ1B	protein_coding	chr7	5794135	7794135	chr7:6830507:T:C	0.508371	-1.00032	4.89365e-10	1.91953e-06	0.000238183	0.4901	1
Node_len_14_pos_230	ENSG00000146950	SHROOM2	protein_coding	chrX	8786430	10786430	chrX:9795858:C:G	0.521286	1.04885	2.32588e-10	3.29178e-07	5.71839e-05	0.355973	1
Node_len_14_pos_230	ENSG00000147419	CCDC25	protein_coding	chr8	26733317	28733317	chr8:27767423:G:A	0.364576	0.889212	6.61779e-07	0.000775522	0.0237047	0.396686	1
Node_len_14_pos_230	ENSG00000147642	SYBU	protein_coding	chr8	108573979	110573979	chr8:109591250:T:C	0.326152	-1.07456	3.49924e-06	0.0019663	0.0471146	0.3856	1
Node_len_14_pos_230	ENSG00000148468	FAM171A1	protein_coding	chr10	14211644	16211644	chr10:15318719:T:A	0.47981	-0.934469	2.37566e-09	5.65897e-06	0.000546145	0.422297	1
Node_len_14_pos_230	ENSG00000150457	LATS2	protein_coding	chr13	19973037	21973037	chr13:20166542:C:T	0.354936	-1.17584	1.01359e-06	0.00138034	0.0367963	0.36937	1
Node_len_14_pos_230	ENSG00000150527	MIA2	protein_coding	chr14	38230232	40230232	chr14:39325528:C:T	0.345886	-0.819871	1.50445e-06	0.00143209	0.0379481	0.329229	1
Node_len_14_pos_230	ENSG00000150540	HNMT	protein_coding	chr2	136964021	138964021	chr2:137947222:G:C	0.69429	1.1508	8.94845e-16	5.98337e-12	8.41326e-09	0.66011	1
Node_len_14_pos_230	ENSG00000151067	CACNA1C	protein_coding	chr12	970787	2970787	chr12:2257541:C:A	0.352777	1.919	1.11427e-06	0.00131816	0.0356863	0.368932	1
Node_len_14_pos_230	ENSG00000151773	CCDC122	protein_coding	chr13	42823910	44823910	chr13:43896715:AT:A	0.488166	1.09752	1.50973e-09	2.49093e-06	0.000298426	0.603381	1
Node_len_14_pos_230	ENSG00000152061	RABGAP1L	protein_coding	chr1	173159411	175159411	chr1:174927162:A:G	0.358419	1.00657	8.69499e-07	0.000576101	0.0188236	0.426068	1
Node_len_14_pos_230	ENSG00000152348	ATG10	protein_coding	chr5	80972024	82972024	chr5:82263593:C:T	0.355708	-0.858939	9.79785e-07	0.0013219	0.0356949	0.363292	1
Node_len_14_pos_230	ENSG00000152558	TMEM123	protein_coding	chr11	101396333	103396333	chr11:102452429:C:T	0.53641	-1.40779	9.49232e-11	2.78878e-07	5.09957e-05	0.480445	1
Node_len_14_pos_230	ENSG00000152749	GPR180	protein_coding	chr13	93601858	95601858	chr13:94601777:C:T	0.6136	1.13494	5.95222e-13	3.18438e-09	1.27657e-06	0.607987	1
Node_len_14_pos_230	ENSG00000152782	PANK1	protein_coding	chr10	88579498	90579498	chr10:89668883:T:C	0.748549	1.20552	4.00519e-18	4.22388e-14	4.40257e-10	0.726401	1
Node_len_14_pos_230	ENSG00000153406	NMRAL1	protein_coding	chr16	3461692	5461692	chr16:4456231:G:A	0.413349	-1.01859	6.94757e-08	0.000123938	0.00585502	0.404223	1
Node_len_14_pos_230	ENSG00000153898	MCOLN2	protein_coding	chr1	83925584	85925584	chr1:84997288:G:C	0.503578	-0.984388	6.41864e-10	1.41206e-06	0.000188692	0.481354	1
Node_len_14_pos_230	ENSG00000154479	CCDC173	protein_coding	chr2	168645426	170645426	chr2:169665476:AT:A	0.443116	0.837378	1.60675e-08	2.56657e-05	0.0017259	0.343439	1
Node_len_14_pos_230	ENSG00000154719	MRPL39	protein_coding	chr21	24585657	26585657	chr21:25603938:A:G	0.359944	0.962965	8.12856e-07	0.000893319	0.0262285	0.345222	1
Node_len_14_pos_230	ENSG00000155008	APOOL	protein_coding	chrX	84003878	86003878	chrX:85115925:T:TGA	0.573379	0.904339	9.35913e-12	1.57817e-08	4.69981e-06	0.395504	1
Node_len_14_pos_230	ENSG00000155158	TTC39B	protein_coding	chr9	14163623	16163623	chr9:15293381:C:G	0.379341	-1.40686	3.40422e-07	0.000620123	0.0197843	0.3467	1
Node_len_14_pos_230	ENSG00000155254	MARVELD1	protein_coding	chr10	96713174	98713174	chr10:97716260:A:C	0.383561	1.09082	2.80758e-07	0.00032975	0.0124079	0.409315	1
Node_len_14_pos_230	ENSG00000155849	ELMO1	protein_coding	chr7	35852907	37852907	chr7:37362235:A:T	0.425257	0.996856	3.90135e-08	8.27748e-05	0.0043355	0.378707	1
Node_len_14_pos_230	ENSG00000156110	ADK	protein_coding	chr10	73151203	75151203	chr10:74247697:A:T	0.490118	-1.09118	1.3566e-09	1.00488e-06	0.000145342	0.544887	1
Node_len_14_pos_230	ENSG00000156284	CLDN8	protein_coding	chr21	29214007	31214007	chr21:30308852:G:A	0.335865	-0.776566	2.31616e-06	0.00175154	0.0434676	0.299564	1
Node_len_14_pos_230	ENSG00000156510	HKDC1	protein_coding	chr10	68220333	70220333	chr10:69231068:C:T	0.382754	0.85002	2.91324e-07	0.000467359	0.016292	0.318253	1
Node_len_14_pos_230	ENSG00000156869	FRRS1	protein_coding	chr1	98703971	100703971	chr1:99736676:C:G	0.715073	-1.21481	1.27285e-16	6.01285e-13	1.56681e-09	0.718474	1
Node_len_14_pos_230	ENSG00000156873	PHKG2	protein_coding	chr16	29748294	31748294	chr16:30641106:C:T	0.329061	1.30417	3.09415e-06	0.00162961	0.0412988	0.297934	1
Node_len_14_pos_230	ENSG00000156931	VPS8	protein_coding	chr3	183812144	185812144	chr3:184843352:G:GA	0.342109	0.898896	1.77143e-06	0.00179384	0.0438903	0.333918	1
Node_len_14_pos_230	ENSG00000157315	TMED6	protein_coding	chr16	68343251	70343251	chr16:69343650:A:G	0.395201	-1.04313	1.63939e-07	0.000144807	0.00660826	0.414682	1
Node_len_14_pos_230	ENSG00000157388	CACNA1D	protein_coding	chr3	52328964	54328964	chr3:53504283:A:AT	0.343527	0.831109	1.6662e-06	0.00180396	0.0440346	0.30425	1
Node_len_14_pos_230	ENSG00000157703	SVOPL	protein_coding	chr7	137594286	139594286	chr7:138691439:C:A	0.408107	0.966412	8.92588e-08	0.000115436	0.00559625	0.417007	1
Node_len_14_pos_230	ENSG00000158457	TSPAN33	protein_coding	chr7	128144708	130144708	chr7:129102110:A:G	0.465208	-0.957002	5.16044e-09	8.21723e-06	0.000725835	0.414165	1
Node_len_14_pos_230	ENSG00000158473	CD1D	protein_coding	chr1	157178031	159178031	chr1:158181428:A:G	0.404809	-1.20326	1.04382e-07	0.000133028	0.00616247	0.369115	1
Node_len_14_pos_230	ENSG00000158486	DNAH3	protein_coding	chr16	19933112	21933112	chr16:21073818:C:T	0.480826	1.11336	2.24909e-09	2.14882e-06	0.000263497	0.512262	1
Node_len_14_pos_230	ENSG00000158825	CDA	protein_coding	chr1	19589087	21589087	chr1:20589951:G:A	0.408876	0.881482	8.60482e-08	0.000130728	0.00608296	0.346933	1
Node_len_14_pos_230	ENSG00000159212	CLIC6	protein_coding	chr21	33668995	35668995	chr21:34657559:G:A	0.374077	-1.08602	4.32193e-07	0.00063012	0.0200237	0.393868	1
Node_len_14_pos_230	ENSG00000159640	ACE	protein_coding	chr17	62477062	64477062	chr17:63476980:C:T	0.652509	1.18519	3.12223e-14	1.12008e-10	7.29665e-08	0.663017	1
Node_len_14_pos_230	ENSG00000160221	GATD3A	protein_coding	chr21	43133611	45133611	chr21:44070803:G:A	0.544795	1.3489	5.70449e-11	1.54625e-07	3.16012e-05	0.607624	1
Node_len_14_pos_230	ENSG00000160447	PKN3	protein_coding	chr9	127702504	129702504	chr9:128704210:G:T	0.384355	1.11303	2.70722e-07	0.000243077	0.00989688	0.387655	1
Node_len_14_pos_230	ENSG00000161265	U2AF1L4	protein_coding	chr19	34742465	36742465	chr19:35763526:C:T	0.413035	1.10304	7.05317e-08	0.000100387	0.0050668	0.367372	1
Node_len_14_pos_230	ENSG00000161395	PGAP3	protein_coding	chr17	38671123	40671123	chr17:39661229:T:C	0.344466	-0.932045	1.59988e-06	0.00120874	0.0338676	0.323409	1
Node_len_14_pos_230	ENSG00000161956	SENP3	protein_coding	chr17	6561920	8561920	chr17:7549435:G:A	0.44198	-1.00267	1.70133e-08	2.98926e-05	0.00193523	0.422772	1
Node_len_14_pos_230	ENSG00000161980	POLR3K	protein_coding	chr16	-953592	1046408	chr16:38544:G:A	0.359401	1.03897	8.32608e-07	0.000752879	0.0232857	0.42056	1
Node_len_14_pos_230	ENSG00000162040	HS3ST6	protein_coding	chr16	911476	2911476	chr16:1899778:C:G	0.533396	-1.44943	1.1374e-10	3.13256e-07	5.53404e-05	0.561254	1
Node_len_14_pos_230	ENSG00000162174	ASRGL1	protein_coding	chr11	61337449	63337449	chr11:62352023:G:C	0.360155	-1.24635	8.05288e-07	0.000752846	0.0232857	0.356638	1
Node_len_14_pos_230	ENSG00000162779	AXDND1	protein_coding	chr1	178365721	180365721	chr1:179531223:G:T	0.654251	1.34821	2.71587e-14	3.50144e-10	2.02754e-07	0.660115	1
Node_len_14_pos_230	ENSG00000162882	HAAO	protein_coding	chr2	41767090	43767090	chr2:42811045:G:T	0.390085	-0.866816	2.07923e-07	0.000413695	0.014767	0.339783	1
Node_len_14_pos_230	ENSG00000162994	CLHC1	protein_coding	chr2	54172548	56172548	chr2:55232237:T:G	0.358335	0.908082	8.72712e-07	0.0013413	0.036032	0.31426	1
Node_len_14_pos_230	ENSG00000163071	SPATA18	protein_coding	chr4	51051305	53051305	chr4:52149488:G:A	0.3254	0.834676	3.61198e-06	0.00123134	0.0343163	0.33918	1
Node_len_14_pos_230	ENSG00000163121	NEURL3	protein_coding	chr2	95497647	97497647	chr2:96764214:T:G	0.491308	-0.976666	1.27072e-09	8.40584e-07	0.000125163	0.44596	1
Node_len_14_pos_230	ENSG00000163539	CLASP2	protein_coding	chr3	32496246	34496246	chr3:33134362:A:G	0.384996	-1.00286	2.62876e-07	0.000290546	0.0113422	0.503787	1
Node_len_14_pos_230	ENSG00000163702	IL17RC	protein_coding	chr3	8917075	10917075	chr3:9904339:T:TA	0.361417	0.804619	7.61524e-07	0.00126089	0.0348602	0.315192	1
Node_len_14_pos_230	ENSG00000163811	WDR43	protein_coding	chr2	27894668	29894668	chr2:28946328:A:G	0.449546	-1.01151	1.15966e-08	2.11585e-05	0.00152015	0.456835	1
Node_len_14_pos_230	ENSG00000163935	SFMBT1	protein_coding	chr3	51903573	53903573	chr3:53066198:G:T	0.632493	1.20581	1.4782e-13	8.71428e-10	4.32521e-07	0.657514	1
Node_len_14_pos_230	ENSG00000164111	ANXA5	protein_coding	chr4	120667947	122667947	chr4:121685097:T:C	0.414708	-1.166	6.50867e-08	8.55947e-05	0.00446079	0.439934	1
Node_len_14_pos_230	ENSG00000164266	SPINK1	protein_coding	chr5	146824573	148824573	chr5:147854895:G:A	0.414886	-0.918636	6.4531e-08	7.44224e-05	0.00401921	0.401846	1
Node_len_14_pos_230	ENSG00000164308	ERAP2	protein_coding	chr5	95875987	97875987	chr5:97028750:C:G	0.619856	-1.29085	3.78137e-13	2.23672e-09	1.04742e-06	0.723386	1
Node_len_14_pos_230	ENSG00000164483	SAMD3	protein_coding	chr6	129144316	131144316	chr6:130420702:A:C	0.474321	1.40071	3.18779e-09	5.37921e-06	0.000537294	0.475624	1
Node_len_14_pos_230	ENSG00000164484	TMEM200A	protein_coding	chr6	129366018	131366018	chr6:130444822:G:A	0.424162	1.32513	4.11584e-08	6.37896e-05	0.0036532	0.425681	1
Node_len_14_pos_230	ENSG00000164695	CHMP4C	protein_coding	chr8	80732449	82732449	chr8:81745510:A:G	0.388914	-1.24421	2.19482e-07	0.000242784	0.00989688	0.314249	1
Node_len_14_pos_230	ENSG00000165171	METTL27	protein_coding	chr7	72834591	74834591	chr7:73825288:C:T	0.507112	-1.05282	5.25642e-10	6.60687e-07	0.000105944	0.473833	1
Node_len_14_pos_230	ENSG00000165449	SLC16A9	protein_coding	chr10	58650765	60650765	chr10:59747327:T:C	0.592844	1.12864	2.5506e-12	6.22404e-09	2.23702e-06	0.576048	1
Node_len_14_pos_230	ENSG00000165617	DACT1	protein_coding	chr14	57633968	59633968	chr14:58755142:T:C	0.436867	1.05248	2.19822e-08	3.92954e-05	0.00240928	0.422149	1
Node_len_14_pos_230	ENSG00000165698	SPACA9	protein_coding	chr9	131878028	133878028	chr9:133534193:C:T	0.382674	-1.13221	2.92403e-07	0.000471473	0.0163262	0.529754	1
Node_len_14_pos_230	ENSG00000165775	FUNDC2	protein_coding	chrX	154025981	156025981	chrX:155874129:A:AAC	0.322731	1.24291	4.04131e-06	0.00119173	0.033481	0.354672	1
Node_len_14_pos_230	ENSG00000166275	BORCS7	protein_coding	chr10	101854260	103854260	chr10:102856743:T:C	0.469344	-1.13677	4.15116e-09	9.16396e-06	0.000782921	0.481087	1
Node_len_14_pos_230	ENSG00000166415	WDR72	protein_coding	chr15	52513742	54513742	chr15:53683717:G:A	0.450545	-0.866266	1.10203e-08	1.9526e-05	0.0014407	0.376941	1
Node_len_14_pos_230	ENSG00000166435	XRRA1	protein_coding	chr11	73807740	75807740	chr11:74948744:G:C	0.697776	1.40475	6.51228e-16	5.2056e-12	8.41326e-09	0.752032	1
Node_len_14_pos_230	ENSG00000166501	PRKCB	protein_coding	chr16	22835984	24835984	chr16:23764059:C:T	0.38466	-1.11408	2.6697e-07	0.000367696	0.0134474	0.401628	1
Node_len_14_pos_230	ENSG00000166750	SLFN5	protein_coding	chr17	34243072	36243072	chr17:35258141:A:C	0.406247	0.939939	9.75034e-08	0.000108818	0.00532495	0.442554	1
Node_len_14_pos_230	ENSG00000166796	LDHC	protein_coding	chr11	17412319	19412319	chr11:18412173:C:G	0.400083	1.24987	1.30447e-07	0.000184301	0.0079815	0.435942	1
Node_len_14_pos_230	ENSG00000166821	PEX11A	protein_coding	chr15	88677765	90677765	chr15:89741139:C:CA	0.381095	1.00353	3.1427e-07	0.000361278	0.0133061	0.365734	1
Node_len_14_pos_230	ENSG00000166847	DCTN5	protein_coding	chr16	22641467	24641467	chr16:23642022:C:T	0.459361	1.04823	7.00018e-09	1.53067e-05	0.00119062	0.445757	1
Node_len_14_pos_230	ENSG00000167065	DUSP18	protein_coding	chr22	29652052	31652052	chr22:30667817:GT:G	0.408737	-0.993377	8.66193e-08	0.000116147	0.00560465	0.428397	1
Node_len_14_pos_230	ENSG00000167202	TBC1D2B	protein_coding	chr15	76984037	78984037	chr15:77985812:T:C	0.442428	1.13095	1.66341e-08	3.62094e-05	0.00229802	0.53787	1
Node_len_14_pos_230	ENSG00000167653	PSCA	protein_coding	chr8	141670309	143670309	chr8:142691748:A:G	0.413611	1.29988	6.86095e-08	0.000121311	0.00581357	0.546761	1
Node_len_14_pos_230	ENSG00000167695	TLCD3A	protein_coding	chr17	-267587	1732413	chr17:734191:CT:C	0.353588	-1.07302	1.07536e-06	0.00202706	0.0482378	0.360286	1
Node_len_14_pos_230	ENSG00000167723	TRPV3	protein_coding	chr17	2510503	4510503	chr17:3557863:C:T	0.513558	-1.18488	3.6383e-10	1.07353e-06	0.000149193	0.600158	1
Node_len_14_pos_230	ENSG00000167772	ANGPTL4	protein_coding	chr19	7363290	9363290	chr19:8370065:T:A	0.359497	-1.09812	8.29068e-07	0.00133581	0.0359773	0.414812	1
Node_len_14_pos_230	ENSG00000167800	TBX10	protein_coding	chr11	66631304	68631304	chr11:67633828:C:A	0.336355	1.70103	2.26819e-06	0.00148633	0.0387302	0.335064	1
Node_len_14_pos_230	ENSG00000168374	ARF4	protein_coding	chr3	56571364	58571364	chr3:57660602:T:G	0.342708	0.890838	1.72617e-06	0.00200382	0.0477938	0.295444	1
Node_len_14_pos_230	ENSG00000168389	MFSD2A	protein_coding	chr1	38955113	40955113	chr1:39952917:A:G	0.399994	-0.875777	1.30995e-07	0.000160964	0.00716981	0.380995	1
Node_len_14_pos_230	ENSG00000168903	BTNL3	protein_coding	chr5	179988847	181988847	chr5:181003797:T:C	0.738179	-1.31813	1.22508e-17	1.52323e-13	7.93835e-10	0.785713	1
Node_len_14_pos_230	ENSG00000169071	ROR2	protein_coding	chr9	90563092	92563092	chr9:91863678:G:A	0.396237	1.10025	1.56203e-07	0.000205881	0.0086181	0.46134	1
Node_len_14_pos_230	ENSG00000169203	NPIPB12	protein_coding	chr16	28483643	30483643	chr16:29565269:G:C	0.327175	-0.912798	3.35128e-06	0.00163245	0.0412988	0.413887	1
Node_len_14_pos_230	ENSG00000169220	RGS14	protein_coding	chr5	176357925	178357925	chr5:177371039:T:G	0.460474	-1.09344	6.60705e-09	1.07838e-05	0.00089888	0.502783	1
Node_len_14_pos_230	ENSG00000169230	PRELID1	protein_coding	chr5	176303800	178303800	chr5:177304451:G:T	0.588031	1.22849	3.53728e-12	1.16431e-08	3.67747e-06	0.488353	1
Node_len_14_pos_230	ENSG00000169629	RGPD8	protein_coding	chr2	111368370	113368370	chr2:112276459:TA:T	0.358759	-0.770648	8.56566e-07	0.000828313	0.0248805	0.298321	1
Node_len_14_pos_230	ENSG00000169951	ZNF764	protein_coding	chr16	29553765	31553765	chr16:30714034:A:T	0.333508	1.46963	2.56137e-06	0.00150051	0.0390022	0.315551	1
Node_len_14_pos_230	ENSG00000170190	SLC16A5	protein_coding	chr17	74087728	76087728	chr17:75098312:C:T	0.355804	0.960369	9.75679e-07	0.00107629	0.0304843	0.417084	1
Node_len_14_pos_230	ENSG00000170291	ELP5	protein_coding	chr17	6251417	8251417	chr17:7265674:T:C	0.549899	-1.12575	4.16515e-11	1.33192e-07	2.77653e-05	0.565852	1
Node_len_14_pos_230	ENSG00000170382	LRRN2	protein_coding	chr1	203617171	205617171	chr1:204683495:G:A	0.354376	1.03838	1.03884e-06	0.001364	0.0365476	0.325564	1
Node_len_14_pos_230	ENSG00000170634	ACYP2	protein_coding	chr2	52970839	54970839	chr2:54008204:G:A	0.353648	-0.825926	1.07255e-06	0.00143811	0.0379481	0.318923	1
Node_len_14_pos_230	ENSG00000170745	KCNS3	protein_coding	chr2	16877848	18877848	chr2:17879850:G:C	0.574899	1.11831	8.47319e-12	2.66458e-08	7.19636e-06	0.497492	1
Node_len_14_pos_230	ENSG00000171055	FEZ2	protein_coding	chr2	35531806	37531806	chr2:36419200:G:A	0.352126	-0.856355	1.14645e-06	0.00161741	0.0411995	0.352039	1
Node_len_14_pos_230	ENSG00000171903	CYP4F11	protein_coding	chr19	14912368	16912368	chr19:15935840:C:A	0.695402	-1.20825	8.08845e-16	6.45743e-12	8.41326e-09	0.727663	1
Node_len_14_pos_230	ENSG00000171916	LGALS9C	protein_coding	chr17	17476738	19476738	chr17:18602363:G:T	0.398447	0.925133	1.40859e-07	0.00010101	0.0050668	0.426604	1
Node_len_14_pos_230	ENSG00000171943	SRGAP2C	protein_coding	chr1	120184812	122184812	chr1:121467982:G:C	0.206015	-0.674412	0.000390854	0.000277737	0.010883	0.226708	1
Node_len_14_pos_230	ENSG00000172006	ZNF554	protein_coding	chr19	1819869	3819869	chr19:2789339:T:C	0.472981	1.00782	3.42342e-09	8.66614e-06	0.000759055	0.434193	1
Node_len_14_pos_230	ENSG00000172009	THOP1	protein_coding	chr19	1785504	3785504	chr19:2791407:T:TC	0.403658	0.9077	1.10221e-07	0.00023396	0.00963864	0.36291	1
Node_len_14_pos_230	ENSG00000172890	NADSYN1	protein_coding	chr11	70453110	72453110	chr11:71513357:AAGGC:A	0.387957	-0.923233	2.29398e-07	0.000210596	0.00871503	0.345787	1
Node_len_14_pos_230	ENSG00000172954	LCLAT1	protein_coding	chr2	29447227	31447227	chr2:30451565:T:A	0.442881	1.11217	1.6259e-08	3.63783e-05	0.00229802	0.449207	1
Node_len_14_pos_230	ENSG00000172992	DCAKD	protein_coding	chr17	44023341	46023341	chr17:45095905:T:C	0.377388	0.900715	3.72033e-07	0.000371728	0.0135473	0.407016	1
Node_len_14_pos_230	ENSG00000173124	ACSM6	protein_coding	chr10	94194201	96194201	chr10:95097274:A:C	0.378057	-1.04242	3.6089e-07	0.000345914	0.0128309	0.34003	1
Node_len_14_pos_230	ENSG00000173218	VANGL1	protein_coding	chr1	114641971	116641971	chr1:115557977:C:T	0.461071	-1.45171	6.40498e-09	1.13123e-05	0.000919256	0.456152	1
Node_len_14_pos_230	ENSG00000173226	IQCB1	protein_coding	chr3	120769762	122769762	chr3:121803524:AT:A	0.610973	1.23015	7.18626e-13	3.03028e-09	1.26339e-06	0.73182	1
Node_len_14_pos_230	ENSG00000173272	MZT2A	protein_coding	chr2	130464901	132464901	chr2:131533597:A:G	0.394049	1.36803	1.72983e-07	0.000101112	0.0050668	0.522264	1
Node_len_14_pos_230	ENSG00000173273	TNKS	protein_coding	chr8	8555913	10555913	chr8:9603805:A:T	0.410756	1.04563	7.86628e-08	0.000247569	0.0100016	0.474651	1
Node_len_14_pos_230	ENSG00000173545	ZNF622	protein_coding	chr5	15451520	17451520	chr5:16508565:A:G	0.358565	-0.872668	8.63906e-07	0.000988686	0.0286253	0.37076	1
Node_len_14_pos_230	ENSG00000173852	DPY19L1	protein_coding	chr7	33928877	35928877	chr7:35079306:T:C	0.482085	-1.2816	2.10131e-09	4.14994e-06	0.000445928	0.438804	1
Node_len_14_pos_230	ENSG00000173950	XXYLT1	protein_coding	chr3	194068285	196068285	chr3:195266840:C:T	0.411762	-0.993362	7.49669e-08	0.000145187	0.00660826	0.428385	1
Node_len_14_pos_230	ENSG00000174827	PDZK1	protein_coding	chr1	144670853	146670853	chr1:145711421:A:G	0.649236	-1.19447	4.05022e-14	1.64384e-11	1.55762e-08	0.708733	1
Node_len_14_pos_230	ENSG00000175104	TRAF6	protein_coding	chr11	35483770	37483770	chr11:36500710:T:C	0.550469	1.27108	4.02056e-11	9.86139e-08	2.18693e-05	0.487831	1
Node_len_14_pos_230	ENSG00000175164	ABO	protein_coding	chr9	132233279	134233279	chr9:133257521:T:TC	0.514329	0.96135	3.48054e-10	1.0214e-06	0.000145342	0.395075	1
Node_len_14_pos_230	ENSG00000175329	ISX	protein_coding	chr22	34066137	36066137	chr22:35073883:C:T	0.395284	0.77569	1.63306e-07	0.000237033	0.00972679	0.296283	1
Node_len_14_pos_230	ENSG00000175787	ZNF169	protein_coding	chr9	93259299	95259299	chr9:94266928:A:G	0.415528	-0.959662	6.25672e-08	7.43301e-05	0.00401921	0.430566	1
Node_len_14_pos_230	ENSG00000175879	HOXD8	protein_coding	chr2	175129695	177129695	chr2:175925669:C:T	0.347966	1.36073	1.37453e-06	0.001231	0.0343163	0.400768	1
Node_len_14_pos_230	ENSG00000175893	ZDHHC21	protein_coding	chr9	13611072	15611072	chr9:14631838:G:T	0.358412	0.839084	8.69783e-07	0.00173411	0.0431377	0.314362	1
Node_len_14_pos_230	ENSG00000176393	RNPEP	protein_coding	chr1	200982373	202982373	chr1:201981821:T:C	0.386141	0.935332	2.49403e-07	0.000300953	0.0115751	0.385341	1
Node_len_14_pos_230	ENSG00000176454	LPCAT4	protein_coding	chr15	33358634	35358634	chr15:34362517:C:T	0.366018	0.817567	6.20597e-07	0.000917895	0.026799	0.333168	1
Node_len_14_pos_230	ENSG00000176681	LRRC37A	protein_coding	chr17	45292734	47292734	chr17:46286250:A:T	0.337803	1.10125	2.13178e-06	0.00138913	0.0369361	0.352494	1
Node_len_14_pos_230	ENSG00000176915	ANKLE2	protein_coding	chr12	131725504	133725504	chr12:132760766:G:A	0.439908	-1.15401	1.88803e-08	3.9279e-05	0.00240928	0.507525	1
Node_len_14_pos_230	ENSG00000177054	ZDHHC13	protein_coding	chr11	18117100	20117100	chr11:19116026:A:G	0.396611	1.34359	1.535e-07	0.000246342	0.00999079	0.48228	1
Node_len_14_pos_230	ENSG00000177181	RIMKLA	protein_coding	chr1	41380793	43380793	chr1:42384683:G:T	0.438494	-1.06641	2.02662e-08	2.55763e-05	0.0017259	0.568428	1
Node_len_14_pos_230	ENSG00000177675	CD163L1	protein_coding	chr12	6346686	8346686	chr12:7453562:C:T	0.358801	0.978895	8.54955e-07	0.000953399	0.0277579	0.443405	1
Node_len_14_pos_230	ENSG00000177868	SVBP	protein_coding	chr1	41807053	43807053	chr1:42805257:G:A	0.413442	0.955118	6.91665e-08	7.50674e-05	0.00403315	0.396034	1
Node_len_14_pos_230	ENSG00000178295	GEN1	protein_coding	chr2	16753859	18753859	chr2:17789464:A:G	0.476451	-0.981502	2.845e-09	5.29492e-06	0.000535817	0.481515	1
Node_len_14_pos_230	ENSG00000178381	ZFAND2A	protein_coding	chr7	152072	2152072	chr7:1138191:GCGCCCACCTGCGCCCACGT:G	0.3543	-0.947957	1.04231e-06	0.00145073	0.0381844	0.420127	1
Node_len_14_pos_230	ENSG00000178401	DNAJC22	protein_coding	chr12	48346889	50346889	chr12:49354025:G:GTT	0.351746	-1.49438	1.16566e-06	0.000813911	0.0245897	0.292779	1
Node_len_14_pos_230	ENSG00000178952	TUFM	protein_coding	chr16	27842412	29842412	chr16:28478021:G:A	0.417676	-0.956344	5.64064e-08	5.73763e-05	0.00332242	0.459268	1
Node_len_14_pos_230	ENSG00000179119	SPTY2D1	protein_coding	chr11	17606404	19606404	chr11:18620014:C:T	0.363655	-0.927906	6.89478e-07	0.000765254	0.0235288	0.278611	1
Node_len_14_pos_230	ENSG00000179630	LACC1	protein_coding	chr13	42879285	44879285	chr13:43915538:G:T	0.41591	1.00693	6.14261e-08	6.64597e-05	0.00376474	0.507885	1
Node_len_14_pos_230	ENSG00000179943	FIZ1	protein_coding	chr19	54591377	56591377	chr19:54661652:C:T	0.397526	-1.04493	1.47068e-07	0.000327577	0.0124038	0.544241	1
Node_len_14_pos_230	ENSG00000180061	TMEM150B	protein_coding	chr19	54312802	56312802	chr19:55312964:T:G	0.420255	-0.842768	4.97844e-08	0.000135987	0.00627167	0.356659	1
Node_len_14_pos_230	ENSG00000180822	PSMG4	protein_coding	chr6	2231404	4231404	chr6:3264437:T:C	0.522593	-1.34546	2.15493e-10	6.01738e-07	9.79991e-05	0.657425	1
Node_len_14_pos_230	ENSG00000180881	CAPS2	protein_coding	chr12	74275980	76275980	chr12:75433675:G:C	0.359718	0.776089	8.21e-07	0.000888303	0.0262285	0.302176	1
Node_len_14_pos_230	ENSG00000181240	SLC25A41	protein_coding	chr19	5426038	7426038	chr19:6436973:C:T	0.570122	0.96897	1.15667e-11	3.43156e-08	8.51602e-06	0.457104	1
Node_len_14_pos_230	ENSG00000181788	SIAH2	protein_coding	chr3	149741126	151741126	chr3:150546164:A:ACC	0.346198	1.99804	1.48423e-06	0.00160184	0.0409217	0.399949	1
Node_len_14_pos_230	ENSG00000182141	ZNF708	protein_coding	chr19	20291161	22291161	chr19:21204390:C:T	0.336655	1.05651	2.23926e-06	0.00178977	0.0438903	0.324434	1
Node_len_14_pos_230	ENSG00000182179	UBA7	protein_coding	chr3	48805210	50805210	chr3:49763280:AT:A	0.536619	-1.05225	9.37348e-11	1.73294e-07	3.40802e-05	0.550009	1
Node_len_14_pos_230	ENSG00000182362	YBEY	protein_coding	chr21	45286343	47286343	chr21:46290210:CT:C	0.705165	-1.16742	3.28035e-16	4.84003e-12	8.41326e-09	0.681211	1
Node_len_14_pos_230	ENSG00000182534	MXRA7	protein_coding	chr17	75672552	77672552	chr17:76704044:G:A	0.354	1.9269	1.05609e-06	0.00156645	0.0402147	0.371976	1
Node_len_14_pos_230	ENSG00000182621	PLCB1	protein_coding	chr20	7077252	9077252	chr20:8114766:G:A	0.342937	1.68505	1.70924e-06	0.00187215	0.0452749	0.372257	1
Node_len_14_pos_230	ENSG00000182732	RGS6	protein_coding	chr14	70932430	72932430	chr14:71841858:G:A	0.386494	-0.909664	2.45395e-07	0.000332734	0.0124752	0.394035	1
Node_len_14_pos_230	ENSG00000182919	C11orf54	protein_coding	chr11	92741592	94741592	chr11:93774083:C:T	0.412012	-0.884335	7.4077e-08	0.000104311	0.00515279	0.380739	1
Node_len_14_pos_230	ENSG00000182986	ZNF320	protein_coding	chr19	51860852	53860852	chr19:52897507:C:A	0.476181	-0.836834	2.8864e-09	7.63719e-06	0.000686231	0.351763	1
Node_len_14_pos_230	ENSG00000183281	PLGLB1	protein_coding	chr2	86002560	88002560	chr2:86890655:G:A	0.396448	1.02062	1.54673e-07	6.75712e-05	0.00376962	0.430476	1
Node_len_14_pos_230	ENSG00000183527	PSMG1	protein_coding	chr21	38174770	40174770	chr21:39213707:G:A	0.461041	-0.990637	6.4149e-09	1.52644e-05	0.00119062	0.489154	1
Node_len_14_pos_230	ENSG00000183778	B3GALT5	protein_coding	chr21	38556443	40556443	chr21:39580815:G:C	0.507632	-1.18989	5.1035e-10	1.544e-06	0.000203711	0.539575	1
Node_len_14_pos_230	ENSG00000183891	TTC32	protein_coding	chr2	18896632	20896632	chr2:19915097:CTTAATATTAGATTTAATATTAAGAT:C	0.451722	1.45827	1.03764e-08	1.96276e-05	0.0014407	0.43168	1
Node_len_14_pos_230	ENSG00000184005	ST6GALNAC3	protein_coding	chr1	75074747	77074747	chr1:76037510:C:T	0.599002	1.24595	1.66922e-12	8.56434e-09	2.8695e-06	0.663618	1
Node_len_14_pos_230	ENSG00000184454	NCMAP	protein_coding	chr1	23556088	25556088	chr1:24576981:C:A	0.413464	-0.843488	6.90955e-08	0.000103343	0.00515279	0.350339	1
Node_len_14_pos_230	ENSG00000184916	JAG2	protein_coding	chr14	104140983	106140983	chr14:105128048:T:TA	0.383701	1.35332	2.78967e-07	0.000263578	0.0105665	0.34658	1
Node_len_14_pos_230	ENSG00000185532	PRKG1	protein_coding	chr10	49990889	51990889	chr10:50985388:C:A	0.469189	1.27253	4.18526e-09	7.19217e-06	0.000651864	0.432615	1
Node_len_14_pos_230	ENSG00000185917	SETD4	protein_coding	chr21	35034542	37034542	chr21:36004467:G:T	0.413271	-1.00613	6.97387e-08	0.000128531	0.00602545	0.439468	1
Node_len_14_pos_230	ENSG00000186115	CYP4F2	protein_coding	chr19	14878024	16878024	chr19:15898317:G:T	0.489193	1.25682	1.42713e-09	2.96386e-06	0.000335787	0.476947	1
Node_len_14_pos_230	ENSG00000186205	MTARC1	protein_coding	chr1	219786914	221786914	chr1:220795707:C:T	0.386072	0.916717	2.50198e-07	0.000272985	0.0108188	0.396661	1
Node_len_14_pos_230	ENSG00000186283	TOR3A	protein_coding	chr1	178082071	180082071	chr1:179083916:C:G	0.367608	-0.865056	5.78024e-07	0.000526369	0.0175972	0.359229	1
Node_len_14_pos_230	ENSG00000186314	PRELID2	protein_coding	chr5	144471800	146471800	chr5:145764212:C:T	0.341476	-1.3086	1.82044e-06	0.00112753	0.031763	0.324054	1
Node_len_14_pos_230	ENSG00000186645	SPDYE17	protein_coding	chr7	76022320	78022320	chr7:76979651:G:T	0.367313	1.41692	5.85694e-07	0.000546712	0.0180902	0.486697	1
Node_len_14_pos_230	ENSG00000186654	PRR5	protein_coding	chr22	43668548	45668548	chr22:44687360:G:A	0.372516	-1.43827	4.63711e-07	0.000902871	0.0264345	0.419921	1
Node_len_14_pos_230	ENSG00000186952	TMEM232	protein_coding	chr5	109289234	111289234	chr5:110563393:A:C	0.43022	1.19283	3.05709e-08	3.33505e-05	0.0021326	0.413558	1
Node_len_14_pos_230	ENSG00000187134	AKR1C1	protein_coding	chr10	3963254	5963254	chr10:4970839:C:T	0.379096	1.00166	3.44237e-07	0.000591083	0.0191928	0.35491	1
Node_len_14_pos_230	ENSG00000187624	C17orf97	protein_coding	chr17	-589674	1410326	chr17:409857:G:A	0.416643	1.07113	5.92937e-08	0.000124144	0.00585502	0.427132	1
Node_len_14_pos_230	ENSG00000187676	B3GLCT	protein_coding	chr13	30199976	32199976	chr13:30701895:G:C	0.342037	-0.940838	1.77692e-06	0.0020718	0.0490616	0.286431	1
Node_len_14_pos_230	ENSG00000187678	SPRY4	protein_coding	chr5	141310428	143310428	chr5:142339545:C:T	0.433165	1.02079	2.6427e-08	4.64082e-05	0.00277997	0.476855	1
Node_len_14_pos_230	ENSG00000187783	TMEM72	protein_coding	chr10	43911317	45911317	chr10:44929068:G:A	0.342231	-0.875701	1.76208e-06	0.00166315	0.0418722	0.370851	1
Node_len_14_pos_230	ENSG00000187824	TMEM220	protein_coding	chr17	9699016	11699016	chr17:10713997:T:C	0.720773	1.15462	7.2749e-17	5.65556e-13	1.56681e-09	0.652958	1
Node_len_14_pos_230	ENSG00000188290	HES4	protein_coding	chr1	-1037	1998963	chr1:976215:A:G	0.341109	-1.07735	1.84945e-06	0.000992299	0.0286504	0.350459	1
Node_len_14_pos_230	ENSG00000188372	ZP3	protein_coding	chr7	75397519	77397519	chr7:76599877:C:G	0.520303	1.01937	2.46305e-10	7.02177e-07	0.000110891	0.511676	1
Node_len_14_pos_230	ENSG00000188580	NKAIN2	protein_coding	chr6	122803866	124803866	chr6:124342193:A:T	0.434246	1.46758	2.50462e-08	4.20898e-05	0.00253586	0.549093	1
Node_len_14_pos_230	ENSG00000188659	SAXO2	protein_coding	chr15	81262811	83262811	chr15:82446905:A:G	0.4057	1.884	1.0007e-07	0.000128914	0.00602545	0.465349	1
Node_len_14_pos_230	ENSG00000188738	FSIP2	protein_coding	chr2	184738805	186738805	chr2:185830095:A:G	0.353657	-0.802479	1.07212e-06	0.000525265	0.0175972	0.301072	1
Node_len_14_pos_230	ENSG00000189067	LITAF	protein_coding	chr16	10547723	12547723	chr16:11595035:T:C	0.354029	0.896901	1.05478e-06	0.00198812	0.0475281	0.376091	1
Node_len_14_pos_230	ENSG00000189171	S100A13	protein_coding	chr1	152618788	154618788	chr1:153616367:G:A	0.353871	0.876751	1.06211e-06	0.000712005	0.0222193	0.38315	1
Node_len_14_pos_230	ENSG00000196126	HLA-DRB1	protein_coding	chr6	31578770	33578770	chr6:32470610:C:T	0.430527	-0.8552	3.01114e-08	0.000110186	0.0053667	0.366355	1
Node_len_14_pos_230	ENSG00000196247	ZNF107	protein_coding	chr7	63666084	65666084	chr7:64737071:A:G	0.392206	-0.946872	1.88459e-07	0.000199351	0.00841233	0.449106	1
Node_len_14_pos_230	ENSG00000196268	ZNF493	protein_coding	chr19	20397120	22397120	chr19:21601770:T:C	0.348189	-0.924916	1.36125e-06	0.00105706	0.0300212	0.429578	1
Node_len_14_pos_230	ENSG00000196526	AFAP1	protein_coding	chr4	6758715	8758715	chr4:7978724:A:AC	0.420325	0.938169	4.96159e-08	0.000149931	0.00673594	0.357065	1
Node_len_14_pos_230	ENSG00000196683	TOMM7	protein_coding	chr7	21812629	23812629	chr7:22809526:A:G	0.35807	-0.810304	8.82977e-07	0.0012358	0.0343488	0.31753	1
Node_len_14_pos_230	ENSG00000196912	ANKRD36B	protein_coding	chr2	96492664	98492664	chr2:97608289:T:C	0.565051	-1.23279	1.60362e-11	3.28594e-08	8.35354e-06	0.592107	1
Node_len_14_pos_230	ENSG00000196976	LAGE3	protein_coding	chrX	153477770	155477770	chrX:154735481:T:C	0.338753	-0.73839	2.04657e-06	0.000691351	0.0216396	0.233071	1
Node_len_14_pos_230	ENSG00000196990	FAM163B	protein_coding	chr9	132577082	134577082	chr9:133582748:C:G	0.352784	0.878006	1.11393e-06	0.00191569	0.0461139	0.329543	1
Node_len_14_pos_230	ENSG00000197013	ZNF429	protein_coding	chr19	20496683	22496683	chr19:21599081:G:A	0.512789	-0.984926	3.8025e-10	1.03188e-06	0.000145342	0.461934	1
Node_len_14_pos_230	ENSG00000197020	ZNF100	protein_coding	chr19	20722772	22722772	chr19:21729953:A:G	0.646577	-1.10185	4.99463e-14	4.65878e-10	2.42793e-07	0.609653	1
Node_len_14_pos_230	ENSG00000197405	C5AR1	protein_coding	chr19	46290024	48290024	chr19:47290182:C:T	0.381185	-1.16566	3.12981e-07	0.000438296	0.0155917	0.517824	1
Node_len_14_pos_230	ENSG00000197728	RPS26	protein_coding	chr12	55041352	57041352	chr12:56076841:C:T	0.351173	-0.837183	1.19521e-06	0.000614106	0.0196949	0.351623	1
Node_len_14_pos_230	ENSG00000197766	CFD	protein_coding	chr19	-140335	1859665	chr19:864861:C:T	0.413866	1.05475	6.77719e-08	0.000146038	0.00661809	0.404021	1
Node_len_14_pos_230	ENSG00000197776	KLHDC1	protein_coding	chr14	48693106	50693106	chr14:49556460:G:T	0.361437	-0.939235	7.60822e-07	0.000826471	0.0248805	0.377108	1
Node_len_14_pos_230	ENSG00000197888	UGT2B17	protein_coding	chr4	67537185	69537185	chr4:68488644:T:C	0.496955	1.0334	9.29846e-10	1.84198e-06	0.000231314	0.48293	1
Node_len_14_pos_230	ENSG00000197894	ADH5	protein_coding	chr4	98070979	100070979	chr4:99144766:T:C	0.380377	0.830639	3.2474e-07	0.000341131	0.0127442	0.333667	1
Node_len_14_pos_230	ENSG00000198039	ZNF273	protein_coding	chr7	63870173	65870173	chr7:64940951:A:G	0.350043	0.828998	1.25568e-06	0.000847135	0.0253001	0.30685	1
Node_len_14_pos_230	ENSG00000198130	HIBCH	protein_coding	chr2	189189736	191189736	chr2:190307713:GA:G	0.426777	0.913743	3.62131e-08	4.16542e-05	0.00252979	0.41113	1
Node_len_14_pos_230	ENSG00000198133	TMEM229B	protein_coding	chr14	66447085	68447085	chr14:67523931:G:A	0.471209	-0.990675	3.76114e-09	4.54081e-06	0.000468605	0.492833	1
Node_len_14_pos_230	ENSG00000198185	ZNF334	protein_coding	chr20	45499631	47499631	chr20:46513194:T:C	0.447606	1.09877	1.28006e-08	2.12934e-05	0.00152015	0.336909	1
Node_len_14_pos_230	ENSG00000198315	ZKSCAN8	protein_coding	chr6	27141884	29141884	chr6:27187695:T:G	0.321891	0.947293	4.18647e-06	0.0020758	0.0490616	0.317429	1
Node_len_14_pos_230	ENSG00000198502	HLA-DRB5	protein_coding	chr6	31517354	33517354	chr6:32609869:A:G	0.587021	-1.42175	3.78687e-12	4.14953e-08	9.82971e-06	0.540022	1
Node_len_14_pos_230	ENSG00000198715	GLMP	protein_coding	chr1	155290090	157290090	chr1:156359380:CTTTTTTTTT:C	0.329478	-0.796117	3.04e-06	0.00181157	0.044117	0.316797	1
Node_len_14_pos_230	ENSG00000198734	F5	protein_coding	chr1	168511952	170511952	chr1:169501887:G:A	0.343147	1.74071	1.69377e-06	0.0017931	0.0438903	0.397256	1
Node_len_14_pos_230	ENSG00000198890	PRMT6	protein_coding	chr1	106056675	108056675	chr1:106971485:C:A	0.338263	-0.872441	2.0901e-06	0.00208838	0.0492242	0.314552	1
Node_len_14_pos_230	ENSG00000204520	MICA	protein_coding	chr6	30399785	32399785	chr6:31412380:TGCTG:T	0.395747	-1.19324	1.59816e-07	0.000646701	0.020426	0.345162	1
Node_len_14_pos_230	ENSG00000204531	POU5F1	protein_coding	chr6	30164338	32164338	chr6:31306223:C:T	0.486693	1.02101	1.63613e-09	1.35489e-05	0.00106985	0.358601	1
Node_len_14_pos_230	ENSG00000204536	CCHCR1	protein_coding	chr6	30142440	32142440	chr6:31140495:T:TCTTG	0.36923	1.00876	5.37522e-07	0.00156399	0.0402147	0.387806	1
Node_len_14_pos_230	ENSG00000204539	CDSN	protein_coding	chr6	30115088	32115088	chr6:31115720:C:A	0.500917	1.06631	7.45347e-10	8.01082e-06	0.000713651	0.56674	1
Node_len_14_pos_230	ENSG00000204540	PSORS1C1	protein_coding	chr6	30114751	32114751	chr6:31114699:C:T	0.512269	-1.38156	3.91757e-10	4.41018e-06	0.000459675	0.554778	1
Node_len_14_pos_230	ENSG00000204632	HLA-G	protein_coding	chr6	28826968	30826968	chr6:29807885:A:G	0.469122	0.957795	4.20002e-09	1.80374e-05	0.00136235	0.433006	1
Node_len_14_pos_230	ENSG00000206503	HLA-A	protein_coding	chr6	28941261	30941261	chr6:29947284:T:C	0.357076	0.838711	9.22566e-07	0.00130146	0.0355109	0.318106	1
Node_len_14_pos_230	ENSG00000213096	ZNF254	protein_coding	chr19	23033406	25033406	chr19:23964092:C:T	0.369024	1.43361	5.42522e-07	0.000324106	0.0123291	0.417204	1
Node_len_14_pos_230	ENSG00000213214	ARHGEF35	protein_coding	chr7	143186084	145186084	chr7:144144679:C:T	0.47716	-1.40546	2.73907e-09	4.1047e-06	0.000445661	0.527718	1
Node_len_14_pos_230	ENSG00000213822	CEACAM18	protein_coding	chr19	50478623	52478623	chr19:51478499:G:C	0.429065	1.05554	3.23622e-08	7.36418e-05	0.0040187	0.37207	1
Node_len_14_pos_230	ENSG00000213967	ZNF726	protein_coding	chr19	22914877	24914877	chr19:23889008:C:T	0.46112	1.64046	6.38874e-09	6.79819e-06	0.00062156	0.546283	1
Node_len_14_pos_230	ENSG00000214078	CPNE1	protein_coding	chr20	34626032	36626032	chr20:36527739:G:A	0.320138	1.00008	4.5055e-06	0.00171271	0.0429126	0.34405	1
Node_len_14_pos_230	ENSG00000214087	ARL16	protein_coding	chr17	80681188	82681188	chr17:81667132:T:G	0.596011	-1.26248	2.05262e-12	8.80971e-09	2.8695e-06	0.498748	1
Node_len_14_pos_230	ENSG00000214290	COLCA2	protein_coding	chr11	110298556	112298556	chr11:111300921:T:G	0.388908	0.987175	2.1955e-07	0.000198316	0.00840267	0.371387	1
Node_len_14_pos_230	ENSG00000214814	FER1L6	protein_coding	chr8	122851988	124851988	chr8:123883569:A:G	0.374099	-0.931459	4.31763e-07	0.000593831	0.0192221	0.351976	1
Node_len_14_pos_230	ENSG00000223496	EXOSC6	protein_coding	chr16	69246779	71246779	chr16:70406656:C:G	0.421715	-0.998213	4.63739e-08	5.50507e-05	0.00320556	0.4999	1
Node_len_14_pos_230	ENSG00000228696	ARL17B	protein_coding	chr17	45274785	47274785	chr17:45871367:C:T	0.692267	1.39019	1.07425e-15	9.26834e-12	9.66043e-09	0.826162	1
Node_len_14_pos_230	ENSG00000231887	PRH1	protein_coding	chr12	9824961	11824961	chr12:11171340:G:C	0.401395	-0.864051	1.22639e-07	0.000166775	0.00733461	0.373977	1
Node_len_14_pos_230	ENSG00000241945	PWP2	protein_coding	chr21	43107374	45107374	chr21:44057219:G:A	0.452953	0.991297	9.7422e-09	2.16333e-05	0.00152355	0.459421	1
Node_len_14_pos_230	ENSG00000242247	ARFGAP3	protein_coding	chr22	41796503	43796503	chr22:43000439:T:C	0.371504	0.912575	4.85339e-07	0.000682579	0.0214294	0.41626	1
Node_len_14_pos_230	ENSG00000242612	DECR2	protein_coding	chr16	-598141	1401859	chr16:417429:G:A	0.385225	1.21252	2.60132e-07	0.000379104	0.0137202	0.33754	1
Node_len_14_pos_230	ENSG00000248771	SMIM31	protein_coding	chr4	163754065	165754065	chr4:164760858:A:G	0.54186	-1.07783	6.82429e-11	2.11112e-07	4.00078e-05	0.583542	1
Node_len_14_pos_230	ENSG00000254402	LRRC24	protein_coding	chr8	143522389	145522389	chr8:145021811:G:A	0.375657	-1.12207	4.02397e-07	0.000311451	0.0118911	0.45724	1
Node_len_14_pos_230	ENSG00000254827	SLC22A18AS	protein_coding	chr11	1887345	3887345	chr11:2904905:A:G	0.519116	-1.21983	2.63913e-10	7.71416e-07	0.000118243	0.465619	1
Node_len_14_pos_230	ENSG00000257218	GATC	protein_coding	chr12	119446445	121446445	chr12:120439310:G:T	0.371955	0.936816	4.75584e-07	0.00052149	0.0175972	0.391857	1
Node_len_14_pos_230	ENSG00000261210	CLEC19A	protein_coding	chr16	18285732	20285732	chr16:19383415:A:G	0.342325	-1.13361	1.75501e-06	0.0012603	0.0348602	0.402123	1
Node_len_14_pos_230	ENSG00000263715	LINC02210-CRHR1	protein_coding	chr17	44620345	46620345	chr17:45871367:C:T	0.410752	1.07085	7.86787e-08	8.81125e-05	0.00455005	0.490201	1
Node_len_14_pos_230	ENSG00000264668	AC138696.1	protein_coding	chr8	142247111	144247111	chr8:143262217:A:G	0.376763	1.17302	3.82725e-07	0.00046255	0.0162329	0.415465	1
Node_len_14_pos_230	ENSG00000269237	AC010615.4	protein_coding	chr19	20405160	22405160	chr19:21401706:A:C	0.499154	-0.93178	8.2259e-10	1.79763e-06	0.000228497	0.427521	1
Node_len_14_pos_230	ENSG00000271824	SMIM32	protein_coding	chr5	135191469	137191469	chr5:136190161:A:G	0.42095	-0.85212	4.81321e-08	6.95553e-05	0.00385627	0.328359	1
Node_len_14_pos_230	ENSG00000274750	H3C6	protein_coding	chr6	25224200	27224200	chr6:26150581:C:G	0.35923	1.72718	8.38907e-07	0.000882279	0.0261251	0.391104	1
Node_len_14_pos_230	ENSG00000279170	TSTD3	protein_coding	chr6	98520977	100520977	chr6:99479012:C:A	0.368115	-1.07591	5.65067e-07	0.000596218	0.0192396	0.430953	1
Node_len_14_pos_230	ENSG00000284057	AP001273.2	protein_coding	chr11	92741665	94741665	chr11:93817402:A:G	0.436441	-0.94009	2.24546e-08	2.90199e-05	0.00190236	0.432858	1
Node_len_14_pos_230	ENSG00000285130	AL358113.1	protein_coding	chr9	68035748	70035748	chr9:69151203:C:T	0.513114	1.06608	3.7323e-10	9.63959e-07	0.000141512	0.477936	1
Node_len_14_pos_230	ENSG00000286231	AL445423.3	protein_coding	chr1	219786991	221786991	chr1:220809675:A:G	0.354931	0.908003	1.01384e-06	0.00102583	0.0294553	0.321216	1
Node_len_15_pos_349	ENSG00000071909	MYO3B	protein_coding	chr2	169178146	171178146	chr2:170172226:T:C	0.591031	1.61648	2.88622e-12	1.2177e-08	3.17532e-05	0.729188	1
Node_len_15_pos_349	ENSG00000084636	COL16A1	protein_coding	chr1	30652264	32652264	chr1:30789928:G:A	0.428649	1.12333	3.30314e-08	3.09348e-05	0.0237255	0.381012	1
Node_len_15_pos_349	ENSG00000100321	SYNGR1	protein_coding	chr22	38349926	40349926	chr22:39351775:G:A	0.638507	1.0706	9.34801e-14	4.32287e-10	1.40906e-06	0.535868	1
Node_len_15_pos_349	ENSG00000112139	MDGA1	protein_coding	chr6	36630680	38630680	chr6:37701865:G:A	0.569635	-1.10376	1.19375e-11	4.19332e-08	9.1122e-05	0.610261	1
Node_len_15_pos_349	ENSG00000160213	CSTB	protein_coding	chr21	42772512	44772512	chr21:43781951:G:A	0.676349	-1.14263	4.34756e-15	2.29414e-11	1.49557e-07	0.5668	1
Node_len_15_pos_349	ENSG00000166435	XRRA1	protein_coding	chr11	73807740	75807740	chr11:74882089:A:G	0.447263	1.13104	1.30253e-08	2.14829e-05	0.0175061	0.487522	1
Node_len_15_pos_349	ENSG00000166762	CATSPER2	protein_coding	chr15	42628504	44628504	chr15:43809812:A:C	0.404603	-1.46133	1.05404e-07	4.00546e-05	0.0290133	0.462217	1
Node_len_15_pos_349	ENSG00000169193	CCDC126	protein_coding	chr7	22597383	24597383	chr7:23619577:T:A	0.46719	1.14492	4.65029e-09	1.07251e-05	0.00998826	0.476053	1
Node_len_15_pos_349	ENSG00000172728	FUT10	protein_coding	chr8	32370825	34370825	chr8:33437226:C:T	0.485437	-0.974491	1.75198e-09	3.13875e-06	0.00454706	0.459245	1
Node_len_15_pos_349	ENSG00000175893	ZDHHC21	protein_coding	chr9	13611072	15611072	chr9:14662011:TCTCC:T	0.432555	-1.28606	2.72379e-08	5.70743e-05	0.0391655	0.461553	1
Node_len_15_pos_349	ENSG00000176014	TUBB6	protein_coding	chr18	11307670	13307670	chr18:12350506:C:A	0.477648	-1.62862	2.66835e-09	5.36558e-06	0.00635976	0.538426	1
Node_len_15_pos_349	ENSG00000184304	PRKD1	protein_coding	chr14	28576480	30576480	chr14:29856487:A:G	0.458621	0.93316	7.27373e-09	1.04712e-05	0.00998826	0.414653	1
Node_len_15_pos_349	ENSG00000197728	RPS26	protein_coding	chr12	55041352	57041352	chr12:56042145:C:G	0.730499	-1.15063	2.72659e-17	1.75719e-13	2.29105e-09	0.657663	1
Node_len_15_pos_349	ENSG00000197888	UGT2B17	protein_coding	chr4	67537185	69537185	chr4:68455735:T:C	0.483927	0.875209	1.90175e-09	4.19882e-06	0.00547449	0.372922	1
Node_len_15_pos_349	ENSG00000198502	HLA-DRB5	protein_coding	chr6	31517354	33517354	chr6:32594034:T:TA	0.469979	-0.964517	4.01407e-09	1.951e-05	0.0169583	0.452912	1
Node_len_15_pos_349	ENSG00000204001	LCN8	protein_coding	chr9	135754387	137754387	chr9:136759041:T:A	0.471457	1.38806	3.712e-09	7.46626e-06	0.0081122	0.4912	1
Node_len_15_pos_349	ENSG00000205038	PKHD1L1	protein_coding	chr8	108362462	110362462	chr8:109513655:A:G	0.512139	1.03888	3.94674e-10	6.42708e-07	0.00104747	0.521938	1
Node_len_15_pos_349	ENSG00000228696	ARL17B	protein_coding	chr17	45274785	47274785	chr17:45680084:C:A	0.645807	1.32247	5.3057e-14	3.46272e-10	1.40906e-06	0.747633	1
Node_len_15_pos_349	ENSG00000237541	HLA-DQA2	protein_coding	chr6	31741392	33741392	chr6:32541517:G:A	0.554487	1.10854	3.1303e-11	3.24216e-07	0.000603883	0.478768	1
Node_len_15_pos_410	ENSG00000000419	DPM1	protein_coding	chr20	49934868	51934868	chr20:51529177:G:A	0.38732	1.12988	2.36235e-07	0.000328669	0.0398154	0.399482	1
Node_len_15_pos_410	ENSG00000038002	AGA	protein_coding	chr4	176430775	178430775	chr4:177440467:T:A	0.434606	-0.954717	2.46021e-08	3.13773e-05	0.0061454	0.457284	1
Node_len_15_pos_410	ENSG00000064201	TSPAN32	protein_coding	chr11	1301998	3301998	chr11:2299865:C:A	0.502603	-1.01065	6.78052e-10	2.1313e-06	0.000649159	0.512908	1
Node_len_15_pos_410	ENSG00000073350	LLGL2	protein_coding	chr17	74525081	76525081	chr17:75574693:G:A	0.425981	-1.21441	3.76556e-08	5.14677e-05	0.00899456	0.477223	1
Node_len_15_pos_410	ENSG00000077044	DGKD	protein_coding	chr2	232354495	234354495	chr2:233421170:G:C	0.570974	-1.09558	1.09454e-11	3.17258e-08	2.25474e-05	0.528691	1
Node_len_15_pos_410	ENSG00000078596	ITM2A	protein_coding	chrX	78360385	80360385	chrX:79360717:C:G	0.411979	-0.825161	7.41943e-08	4.2067e-05	0.00760089	0.276225	1
Node_len_15_pos_410	ENSG00000079691	CARMIL1	protein_coding	chr6	24279079	26279079	chr6:25400095:G:A	0.578743	-1.03827	6.57952e-12	4.88699e-08	3.06455e-05	0.540825	1
Node_len_15_pos_410	ENSG00000086102	NFX1	protein_coding	chr9	32290513	34290513	chr9:33290534:A:G	0.51569	-1.2552	3.2181e-10	7.18019e-07	0.000273371	0.439668	1
Node_len_15_pos_410	ENSG00000088053	GP6	protein_coding	chr19	54013706	56013706	chr19:54962842:G:A	0.42865	1.05322	3.30298e-08	7.80195e-05	0.0122312	0.466475	1
Node_len_15_pos_410	ENSG00000089177	KIF16B	protein_coding	chr20	15272105	17272105	chr20:16590289:T:C	0.407275	0.985649	9.28603e-08	0.000184002	0.0249866	0.482588	1
Node_len_15_pos_410	ENSG00000091129	NRCAM	protein_coding	chr7	107147624	109147624	chr7:108321010:G:A	0.603261	1.31181	1.24036e-12	3.9019e-09	3.78145e-06	0.768353	1
Node_len_15_pos_410	ENSG00000100376	FAM118A	protein_coding	chr22	44308969	46308969	chr22:45340272:G:A	0.449462	-1.30699	1.16466e-08	2.42994e-05	0.00488759	0.476698	1
Node_len_15_pos_410	ENSG00000101017	CD40	protein_coding	chr20	45118279	47118279	chr20:46120612:T:C	0.436585	0.930637	2.22943e-08	3.20282e-05	0.0061454	0.344526	1
Node_len_15_pos_410	ENSG00000104497	SNX16	protein_coding	chr8	80799582	82799582	chr8:81810759:T:C	0.604212	1.06835	1.16021e-12	5.50182e-09	4.88765e-06	0.528148	1
Node_len_15_pos_410	ENSG00000104613	INTS10	protein_coding	chr8	18817392	20817392	chr8:19794899:A:C	0.399258	-0.86232	1.35598e-07	0.000312941	0.0383458	0.340291	1
Node_len_15_pos_410	ENSG00000108684	ASIC2	protein_coding	chr17	32013088	34013088	chr17:33968614:C:T	0.632028	1.18433	1.53109e-13	5.33975e-10	6.32489e-07	0.546472	1
Node_len_15_pos_410	ENSG00000112139	MDGA1	protein_coding	chr6	36630680	38630680	chr6:37695848:T:C	0.439746	-0.970141	1.90346e-08	3.94069e-05	0.0072674	0.471451	1
Node_len_15_pos_410	ENSG00000112218	GPR63	protein_coding	chr6	95794126	97794126	chr6:96819259:G:A	0.419027	1.03694	5.28391e-08	5.25532e-05	0.00903613	0.359073	1
Node_len_15_pos_410	ENSG00000115295	CLIP4	protein_coding	chr2	28097706	30097706	chr2:29132437:C:T	0.469232	0.962302	4.17568e-09	7.66019e-06	0.00188516	0.352908	1
Node_len_15_pos_410	ENSG00000116157	GPX7	protein_coding	chr1	51602372	53602372	chr1:52598340:A:G	0.455644	-0.941337	8.48358e-09	8.68595e-06	0.00197013	0.443871	1
Node_len_15_pos_410	ENSG00000118515	SGK1	protein_coding	chr6	133169247	135169247	chr6:134288153:A:C	0.432354	1.17175	2.75102e-08	4.42885e-05	0.00786891	0.444284	1
Node_len_15_pos_410	ENSG00000120451	SNX19	protein_coding	chr11	129866251	131866251	chr11:130910374:CCAAAA:C	0.402575	1.00919	1.16008e-07	0.000188357	0.0250996	0.350346	1
Node_len_15_pos_410	ENSG00000120675	DNAJC15	protein_coding	chr13	42023204	44023204	chr13:43033514:A:G	0.483884	-1.02355	1.90621e-09	4.1314e-06	0.00112929	0.416754	1
Node_len_15_pos_410	ENSG00000122133	PAEP	protein_coding	chr9	134561757	136561757	chr9:135576113:G:T	0.485484	1.42063	1.74751e-09	4.72596e-06	0.00125952	0.586599	1
Node_len_15_pos_410	ENSG00000122140	MRPS2	protein_coding	chr9	134499985	136499985	chr9:135568599:C:T	0.473649	1.28393	3.30395e-09	8.13449e-06	0.00188516	0.567067	1
Node_len_15_pos_410	ENSG00000124275	MTRR	protein_coding	chr5	6851187	8851187	chr5:7923570:C:T	0.426223	-1.0053	3.72107e-08	6.96606e-05	0.0112517	0.467649	1
Node_len_15_pos_410	ENSG00000124587	PEX6	protein_coding	chr6	41963866	43963866	chr6:42947283:G:A	0.422335	1.01006	4.49948e-08	6.38099e-05	0.0104652	0.489753	1
Node_len_15_pos_410	ENSG00000124588	NQO2	protein_coding	chr6	1987988	3987988	chr6:3010941:G:A	0.408105	-1.08792	8.92675e-08	0.000160136	0.0221704	0.505954	1
Node_len_15_pos_410	ENSG00000128218	VPREB3	protein_coding	chr22	22752744	24752744	chr22:23754213:T:G	0.411189	1.42013	7.70504e-08	9.68739e-05	0.0145453	0.463025	1
Node_len_15_pos_410	ENSG00000132185	FCRLA	protein_coding	chr1	160706973	162706973	chr1:161708464:A:G	0.423796	-0.948731	4.19017e-08	5.82837e-05	0.00970827	0.438208	1
Node_len_15_pos_410	ENSG00000134809	TIMM10	protein_coding	chr11	56528465	58528465	chr11:57556955:A:G	0.546161	-1.40173	5.24577e-11	2.15336e-07	0.000113974	0.635799	1
Node_len_15_pos_410	ENSG00000137106	GRHPR	protein_coding	chr9	36422667	38422667	chr9:37421068:C:T	0.413446	0.919503	6.9154e-08	0.000108389	0.0158284	0.36705	1
Node_len_15_pos_410	ENSG00000139192	TAPBPL	protein_coding	chr12	5451691	7451691	chr12:6461655:T:G	0.377767	0.828652	3.65677e-07	0.000402358	0.0461216	0.306594	1
Node_len_15_pos_410	ENSG00000142188	TMEM50B	protein_coding	chr21	32432486	34432486	chr21:33485533:T:C	0.385442	-0.899389	2.57546e-07	0.000351772	0.0412092	0.403192	1
Node_len_15_pos_410	ENSG00000142856	ITGB3BP	protein_coding	chr1	62440771	64440771	chr1:63385880:A:ATTC	0.585343	-1.14749	4.23929e-12	8.00372e-09	6.09451e-06	0.602575	1
Node_len_15_pos_410	ENSG00000145284	SCD5	protein_coding	chr4	81629540	83629540	chr4:82812613:G:A	0.455986	-1.07402	8.33522e-09	1.17442e-05	0.0026083	0.396804	1
Node_len_15_pos_410	ENSG00000148399	DPH7	protein_coding	chr9	136554445	138554445	chr9:137599790:C:A	0.381375	0.845113	3.10286e-07	0.00029951	0.0378807	0.265893	1
Node_len_15_pos_410	ENSG00000151773	CCDC122	protein_coding	chr13	42823910	44823910	chr13:43818617:C:T	0.375962	1.00467	3.96883e-07	0.000412997	0.0468375	0.506856	1
Node_len_15_pos_410	ENSG00000153989	NUS1	protein_coding	chr6	116675470	118675470	chr6:117678825:A:C	0.513307	-1.2687	3.69108e-10	9.02704e-07	0.000331835	0.410355	1
Node_len_15_pos_410	ENSG00000155465	SLC7A7	protein_coding	chr14	21773223	23773223	chr14:22821187:C:G	0.416626	-1.46668	5.93418e-08	0.000107803	0.0158284	0.493877	1
Node_len_15_pos_410	ENSG00000156299	TIAM1	protein_coding	chr21	30118417	32118417	chr21:31554584:C:T	0.669041	-1.30118	8.07553e-15	5.33469e-11	8.1243e-08	0.686847	1
Node_len_15_pos_410	ENSG00000157827	FMNL2	protein_coding	chr2	151335175	153335175	chr2:152571371:T:C	0.501486	-1.27333	7.21953e-10	1.55888e-06	0.000536075	0.507357	1
Node_len_15_pos_410	ENSG00000157992	KRTCAP3	protein_coding	chr2	26442367	28442367	chr2:27505910:C:G	0.386056	0.913927	2.50387e-07	0.000262892	0.0337656	0.38224	1
Node_len_15_pos_410	ENSG00000160213	CSTB	protein_coding	chr21	42772512	44772512	chr21:43781951:G:A	0.610187	-1.08531	7.60097e-13	2.78526e-09	2.96921e-06	0.511359	1
Node_len_15_pos_410	ENSG00000160255	ITGB2	protein_coding	chr21	43885954	45885954	chr21:44908920:A:T	0.486845	-1.19675	1.62262e-09	3.85788e-06	0.00108228	0.533194	1
Node_len_15_pos_410	ENSG00000160469	BRSK1	protein_coding	chr19	54282073	56282073	chr19:55308477:C:T	0.469119	0.971403	4.20068e-09	1.22616e-05	0.00266763	0.396816	1
Node_len_15_pos_410	ENSG00000160781	PAQR6	protein_coding	chr1	155243321	157243321	chr1:156258269:T:C	0.445153	1.12121	1.4496e-08	1.5774e-05	0.00336315	0.444684	1
Node_len_15_pos_410	ENSG00000161016	RPL8	protein_coding	chr8	143789766	145789766	chr8:144786875:G:A	0.370285	-0.944354	5.1268e-07	0.000302839	0.0378807	0.436794	1
Node_len_15_pos_410	ENSG00000162869	PPP1R21	protein_coding	chr2	47440599	49440599	chr2:48429520:G:T	0.505727	1.26061	5.68518e-10	1.80693e-06	0.000601958	0.530685	1
Node_len_15_pos_410	ENSG00000163131	CTSS	protein_coding	chr1	149730080	151730080	chr1:150775898:C:T	0.420478	0.873625	4.92486e-08	3.95396e-05	0.0072674	0.369095	1
Node_len_15_pos_410	ENSG00000164111	ANXA5	protein_coding	chr4	120667947	122667947	chr4:121687070:G:T	0.381309	-0.988893	3.1121e-07	0.000340115	0.0402864	0.372681	1
Node_len_15_pos_410	ENSG00000164308	ERAP2	protein_coding	chr5	95875987	97875987	chr5:96957449:A:G	0.461091	1.09944	6.39825e-09	8.10833e-06	0.00188516	0.524761	1
Node_len_15_pos_410	ENSG00000164649	CDCA7L	protein_coding	chr7	20900900	22900900	chr7:21906069:A:G	0.430905	-0.816559	2.95538e-08	9.18933e-05	0.0141974	0.332347	1
Node_len_15_pos_410	ENSG00000166428	PLD4	protein_coding	chr14	103924714	105924714	chr14:104922418:A:G	0.496362	1.00504	9.60973e-10	1.43455e-06	0.000509764	0.488489	1
Node_len_15_pos_410	ENSG00000166435	XRRA1	protein_coding	chr11	73807740	75807740	chr11:74987883:G:A	0.549169	1.19235	4.35774e-11	1.4422e-07	8.54137e-05	0.565547	1
Node_len_15_pos_410	ENSG00000166839	ANKDD1A	protein_coding	chr15	63911903	65911903	chr15:64895658:A:C	0.375927	-1.05597	3.97498e-07	0.000305592	0.0378807	0.515978	1
Node_len_15_pos_410	ENSG00000166896	ATP23	protein_coding	chr12	56906040	58906040	chr12:57948413:G:A	0.368549	-1.01657	5.54184e-07	0.000334326	0.0400456	0.419237	1
Node_len_15_pos_410	ENSG00000168671	UGT3A2	protein_coding	chr5	35035022	37035022	chr5:36073710:T:C	0.406556	0.855254	9.6088e-08	9.4693e-05	0.014421	0.367306	1
Node_len_15_pos_410	ENSG00000169442	CD52	protein_coding	chr1	25317959	27317959	chr1:26287295:GCCT:G	0.405584	0.969718	1.00619e-07	7.78849e-05	0.0122312	0.366364	1
Node_len_15_pos_410	ENSG00000170291	ELP5	protein_coding	chr17	6251417	8251417	chr17:7251215:G:A	0.696924	-1.22414	7.04072e-16	4.27649e-12	9.11785e-09	0.669084	1
Node_len_15_pos_410	ENSG00000170571	EMB	protein_coding	chr5	49396193	51396193	chr5:50406766:C:T	0.484711	-1.10964	1.8225e-09	1.91664e-06	0.000619158	0.575662	1
Node_len_15_pos_410	ENSG00000171067	C11orf24	protein_coding	chr11	67261339	69261339	chr11:68243253:A:G	0.690086	1.45218	1.30647e-15	8.56748e-12	1.52222e-08	0.855512	1
Node_len_15_pos_410	ENSG00000172725	CORO1B	protein_coding	chr11	66435511	68435511	chr11:67427122:C:T	0.468653	-1.0085	4.30518e-09	5.87524e-06	0.00149125	0.50318	1
Node_len_15_pos_410	ENSG00000176014	TUBB6	protein_coding	chr18	11307670	13307670	chr18:12350506:C:A	0.523911	-1.70567	1.99478e-10	4.85327e-07	0.000206952	0.590577	1
Node_len_15_pos_410	ENSG00000177685	CRACR2B	protein_coding	chr11	-173855	1826145	chr11:827713:A:T	0.522342	1.11387	2.18682e-10	5.67581e-07	0.000224098	0.567783	1
Node_len_15_pos_410	ENSG00000179344	HLA-DQB1	protein_coding	chr6	31659468	33659468	chr6:32613805:C:G	0.508056	-0.921258	4.98196e-10	3.38913e-06	0.0010036	0.421594	1
Node_len_15_pos_410	ENSG00000180611	MB21D2	protein_coding	chr3	191796816	193796816	chr3:192899490:C:T	0.705404	-1.28431	3.20756e-16	2.23583e-12	5.95873e-09	0.82624	1
Node_len_15_pos_410	ENSG00000182362	YBEY	protein_coding	chr21	45286343	47286343	chr21:46298850:G:C	0.416189	-1.08816	6.06061e-08	0.000126904	0.018038	0.440822	1
Node_len_15_pos_410	ENSG00000183682	BMP8A	protein_coding	chr1	38491637	40491637	chr1:39509943:G:A	0.374523	-0.979554	4.23566e-07	0.000428981	0.0473482	0.433915	1
Node_len_15_pos_410	ENSG00000183891	TTC32	protein_coding	chr2	18896632	20896632	chr2:19890916:G:A	0.442175	1.4388	1.68476e-08	3.22822e-05	0.0061454	0.42023	1
Node_len_15_pos_410	ENSG00000184304	PRKD1	protein_coding	chr14	28576480	30576480	chr14:29857730:C:G	0.478188	0.953326	2.59214e-09	3.58502e-06	0.00103292	0.432768	1
Node_len_15_pos_410	ENSG00000184515	BEX5	protein_coding	chrX	101153709	103153709	chrX:102347481:G:A	0.735819	-0.974224	1.57042e-17	3.58898e-14	1.913e-10	0.4744	1
Node_len_15_pos_410	ENSG00000187010	RHD	protein_coding	chr1	24272394	26272394	chr1:25257119:C:G	0.525715	-1.29682	1.79412e-10	3.66099e-07	0.000177399	0.793794	1
Node_len_15_pos_410	ENSG00000187068	C3orf70	protein_coding	chr3	184076839	186076839	chr3:185077145:T:G	0.711149	1.34994	1.85907e-16	1.18634e-12	4.21563e-09	0.709988	1
Node_len_15_pos_410	ENSG00000188312	CENPP	protein_coding	chr9	91325954	93325954	chr9:92554188:C:CT	0.532475	1.26586	1.20172e-10	2.09533e-07	0.000113974	0.465748	1
Node_len_15_pos_410	ENSG00000188372	ZP3	protein_coding	chr7	75397519	77397519	chr7:76405136:A:G	0.444588	0.927176	1.49167e-08	2.2938e-05	0.00479469	0.43168	1
Node_len_15_pos_410	ENSG00000188659	SAXO2	protein_coding	chr15	81262811	83262811	chr15:82446905:A:G	0.400178	1.87113	1.2987e-07	0.000185165	0.0249866	0.459013	1
Node_len_15_pos_410	ENSG00000188690	UROS	protein_coding	chr10	124784981	126784981	chr10:125798316:C:T	0.560027	-1.11824	2.20847e-11	4.49674e-08	2.99607e-05	0.612459	1
Node_len_15_pos_410	ENSG00000188921	HACD4	protein_coding	chr9	19999510	21999510	chr9:20997091:C:G	0.43088	1.38354	2.95915e-08	5.45658e-05	0.00923325	0.534173	1
Node_len_15_pos_410	ENSG00000189171	S100A13	protein_coding	chr1	152618788	154618788	chr1:153683929:C:G	0.39183	-0.989258	1.91776e-07	0.000157257	0.0220583	0.431055	1
Node_len_15_pos_410	ENSG00000196562	SULF2	protein_coding	chr20	46656349	48656349	chr20:47597734:C:T	0.401286	-1.08315	1.23273e-07	0.000206327	0.0268236	0.542882	1
Node_len_15_pos_410	ENSG00000196735	HLA-DQA1	protein_coding	chr6	31628180	33628180	chr6:32604534:T:C	0.548598	1.08053	4.51418e-11	3.89592e-07	0.000180575	0.424012	1
Node_len_15_pos_410	ENSG00000196912	ANKRD36B	protein_coding	chr2	96492664	98492664	chr2:97053986:T:A	0.481882	-1.18114	2.12446e-09	1.9877e-06	0.000623228	0.451433	1
Node_len_15_pos_410	ENSG00000197020	ZNF100	protein_coding	chr19	20722772	22722772	chr19:21696550:T:C	0.525379	1.02341	1.83002e-10	5.13887e-07	0.000210702	0.523512	1
Node_len_15_pos_410	ENSG00000197728	RPS26	protein_coding	chr12	55041352	57041352	chr12:56042145:C:G	0.75671	-1.17109	1.6082e-18	1.68445e-14	1.7957e-10	0.68126	1
Node_len_15_pos_410	ENSG00000197888	UGT2B17	protein_coding	chr4	67537185	69537185	chr4:68488644:T:C	0.477087	1.01253	2.74974e-09	5.2277e-06	0.00135926	0.463621	1
Node_len_15_pos_410	ENSG00000197958	RPL12	protein_coding	chr9	126447675	128447675	chr9:127406588:G:A	0.372327	-0.903376	4.67695e-07	0.000394869	0.0457551	0.377629	1
Node_len_15_pos_410	ENSG00000204001	LCN8	protein_coding	chr9	135754387	137754387	chr9:136759041:T:A	0.597688	1.56288	1.82821e-12	6.52137e-09	5.34774e-06	0.622721	1
Node_len_15_pos_410	ENSG00000204525	HLA-C	protein_coding	chr6	30268750	32268750	chr6:31261627:T:C	0.57558	0.974443	8.10349e-12	2.24518e-07	0.000113974	0.469769	1
Node_len_15_pos_410	ENSG00000213793	ZNF888	protein_coding	chr19	51904418	53904418	chr19:53297744:T:A	0.388473	-0.937227	2.24002e-07	0.000430825	0.0473482	0.441226	1
Node_len_15_pos_410	ENSG00000214087	ARL16	protein_coding	chr17	80681188	82681188	chr17:81667744:A:T	0.403777	-1.03742	1.09606e-07	0.000197917	0.0260479	0.336776	1
Node_len_15_pos_410	ENSG00000221947	XKR9	protein_coding	chr8	69669340	71669340	chr8:70738899:C:A	0.466903	1.00682	4.72098e-09	7.8979e-06	0.00188516	0.508557	1
Node_len_15_pos_410	ENSG00000224373	IGHV4-59	IG_V_gene	chr14	105627250	107627250	chr14:106629893:G:A	0.295562	0.919563	1.24029e-05	0.000428659	0.0473482	0.336376	1
Node_len_15_pos_410	ENSG00000228696	ARL17B	protein_coding	chr17	45274785	47274785	chr17:46770468:T:G	0.666316	1.34987	1.01374e-14	7.19388e-11	9.58623e-08	0.766257	1
Node_len_15_pos_410	ENSG00000237541	HLA-DQA2	protein_coding	chr6	31741392	33741392	chr6:32466372:C:T	0.546066	1.0815	5.2765e-11	4.82835e-07	0.000206952	0.455696	1
Node_len_15_pos_410	ENSG00000237651	C2orf74	protein_coding	chr2	60145069	62145069	chr2:61152809:T:C	0.444768	1.05451	1.47812e-08	2.40753e-05	0.00488759	0.524868	1
Node_len_15_pos_410	ENSG00000266714	MYO15B	protein_coding	chr17	74588059	76588059	chr17:75581487:T:C	0.40678	1.5441	9.50677e-08	0.000124241	0.0178981	0.451184	1
Node_len_15_pos_494	ENSG00000013573	DDX11	protein_coding	chr12	30073861	32073861	chr12:31098610:C:T	0.466344	-0.996707	4.86165e-09	1.19436e-05	0.00871951	0.495167	1
Node_len_15_pos_494	ENSG00000075035	WSCD2	protein_coding	chr12	107129289	109129289	chr12:108578722:A:G	0.422842	-1.20892	4.38985e-08	5.46143e-05	0.031565	0.441285	1
Node_len_15_pos_494	ENSG00000093072	ADA2	protein_coding	chr22	16178791	18178791	chr22:17200081:G:A	0.43486	0.924055	2.42932e-08	3.67898e-05	0.0231961	0.427723	1
Node_len_15_pos_494	ENSG00000100376	FAM118A	protein_coding	chr22	44308969	46308969	chr22:45412155:T:C	0.615561	1.51776	5.16739e-13	2.40482e-09	1.11192e-05	0.669554	1
Node_len_15_pos_494	ENSG00000110076	NRXN2	protein_coding	chr11	63606175	65606175	chr11:64600264:A:G	0.466919	1.3156	4.717e-09	6.89795e-06	0.00562836	0.522603	1
Node_len_15_pos_494	ENSG00000120071	KANSL1	protein_coding	chr17	45029917	47029917	chr17:45771602:G:T	0.500664	1.20007	7.55979e-10	1.64964e-06	0.00187902	0.605625	1
Node_len_15_pos_494	ENSG00000120675	DNAJC15	protein_coding	chr13	42023204	44023204	chr13:43033050:A:G	0.488427	-1.02769	1.48833e-09	3.11114e-06	0.00269718	0.420132	1
Node_len_15_pos_494	ENSG00000125618	PAX8	protein_coding	chr2	112215998	114215998	chr2:113235223:TCC:T	0.429467	-1.11039	3.17273e-08	4.25138e-05	0.0256397	0.518491	1
Node_len_15_pos_494	ENSG00000142856	ITGB3BP	protein_coding	chr1	62440771	64440771	chr1:63609479:G:A	0.521742	-1.28058	2.26482e-10	3.60514e-07	0.000714389	0.711922	1
Node_len_15_pos_494	ENSG00000148655	LRMDA	protein_coding	chr10	74431625	76431625	chr10:75381106:A:G	0.498254	0.981463	8.64964e-10	1.34901e-06	0.00170111	0.465839	1
Node_len_15_pos_494	ENSG00000160221	GATD3A	protein_coding	chr21	43133611	45133611	chr21:44070803:G:A	0.501395	1.29405	7.25632e-10	1.89648e-06	0.00187902	0.559213	1
Node_len_15_pos_494	ENSG00000162994	CLHC1	protein_coding	chr2	54172548	56172548	chr2:55216697:C:CT	0.514906	1.03152	3.3669e-10	1.7853e-06	0.00187902	0.423269	1
Node_len_15_pos_494	ENSG00000164308	ERAP2	protein_coding	chr5	95875987	97875987	chr5:96957449:A:G	0.590258	1.24394	3.04206e-12	8.4693e-09	2.34957e-05	0.671765	1
Node_len_15_pos_494	ENSG00000166435	XRRA1	protein_coding	chr11	73807740	75807740	chr11:74770586:T:C	0.577734	1.27963	7.03269e-12	2.46683e-08	5.70294e-05	0.624033	1
Node_len_15_pos_494	ENSG00000170291	ELP5	protein_coding	chr17	6251417	8251417	chr17:7265674:T:C	0.488961	-1.06154	1.44544e-09	2.73799e-06	0.00253193	0.503143	1
Node_len_15_pos_494	ENSG00000170954	ZNF415	protein_coding	chr19	52107880	54107880	chr19:52922676:G:A	0.453737	-1.51568	9.35816e-09	2.08588e-05	0.0144667	0.527428	1
Node_len_15_pos_494	ENSG00000172061	LRRC15	protein_coding	chr3	193355250	195355250	chr3:194364318:G:A	0.470127	1.24226	3.98285e-09	8.75704e-06	0.00674832	0.354302	1
Node_len_15_pos_494	ENSG00000183172	SMDT1	protein_coding	chr22	41079692	43079692	chr22:42265138:A:G	0.519235	1.02837	2.62094e-10	6.73699e-07	0.0010538	0.525329	1
Node_len_15_pos_494	ENSG00000183662	TAFA1	protein_coding	chr3	67004248	69004248	chr3:68437045:G:A	0.603959	1.31676	1.18107e-12	4.12843e-09	1.43165e-05	0.542557	1
Node_len_15_pos_494	ENSG00000197020	ZNF100	protein_coding	chr19	20722772	22722772	chr19:21725251:C:T	0.44064	0.903406	1.81989e-08	3.05057e-05	0.0201499	0.40983	1
Node_len_15_pos_494	ENSG00000197728	RPS26	protein_coding	chr12	55041352	57041352	chr12:56042145:C:G	0.736389	-1.15526	1.47931e-17	7.83745e-14	1.08714e-09	0.662967	1
Node_len_15_pos_494	ENSG00000228696	ARL17B	protein_coding	chr17	45274785	47274785	chr17:45680084:C:A	0.712306	1.38889	1.66344e-16	2.482e-12	1.7214e-08	0.824617	1
Node_len_15_pos_494	ENSG00000234719	NPIPB2	protein_coding	chr16	10927260	12927260	chr16:11977484:T:C	0.426518	0.967143	3.66763e-08	8.952e-05	0.0496696	0.422989	1
Node_len_15_pos_494	ENSG00000263715	LINC02210-CRHR1	protein_coding	chr17	44620345	46620345	chr17:45479441:T:C	0.519071	1.17011	2.64603e-10	6.83736e-07	0.0010538	0.585289	1
Node_len_15_pos_494	ENSG00000269237	AC010615.4	protein_coding	chr19	20405160	22405160	chr19:21396736:T:C	0.514014	-0.933605	3.54422e-10	9.04188e-07	0.00125421	0.429198	1
Node_len_15_pos_523	ENSG00000013573	DDX11	protein_coding	chr12	30073861	32073861	chr12:31087400:C:T	0.537843	-1.06161	1.29205e-10	3.74699e-07	0.000788887	0.557308	1
Node_len_15_pos_523	ENSG00000100376	FAM118A	protein_coding	chr22	44308969	46308969	chr22:45330464:A:G	0.476371	-1.33989	3.98332e-09	1.06217e-05	0.0111814	0.508163	1
Node_len_15_pos_523	ENSG00000120675	DNAJC15	protein_coding	chr13	42023204	44023204	chr13:43024430:G:T	0.47719	-1.01144	3.81544e-09	6.05843e-06	0.00744062	0.403129	1
Node_len_15_pos_523	ENSG00000124587	PEX6	protein_coding	chr6	41963866	43963866	chr6:42972935:A:G	0.522084	1.10449	3.23977e-10	5.77721e-07	0.000946032	0.562788	1
Node_len_15_pos_523	ENSG00000134809	TIMM10	protein_coding	chr11	56528465	58528465	chr11:57590610:T:C	0.477451	-1.32711	3.76329e-09	7.21653e-06	0.00818117	0.558609	1
Node_len_15_pos_523	ENSG00000153898	MCOLN2	protein_coding	chr1	83925584	85925584	chr1:84995724:C:T	0.437861	-0.927398	2.81436e-08	4.61345e-05	0.0424948	0.425302	1
Node_len_15_pos_523	ENSG00000160221	GATD3A	protein_coding	chr21	43133611	45133611	chr21:44070803:G:A	0.458531	1.23645	1.00185e-08	2.1216e-05	0.020845	0.501302	1
Node_len_15_pos_523	ENSG00000164308	ERAP2	protein_coding	chr5	95875987	97875987	chr5:96957302:C:A	0.609709	1.26283	1.27006e-12	5.509e-09	4.0595e-05	0.688458	1
Node_len_15_pos_523	ENSG00000166435	XRRA1	protein_coding	chr11	73807740	75807740	chr11:74814807:T:C	0.527211	1.20181	2.41014e-10	5.20594e-07	0.000946032	0.556899	1
Node_len_15_pos_523	ENSG00000168903	BTNL3	protein_coding	chr5	179988847	181988847	chr5:181003797:T:C	0.544419	-1.13292	8.72511e-11	2.64273e-07	0.000728387	0.585349	1
Node_len_15_pos_523	ENSG00000170291	ELP5	protein_coding	chr17	6251417	8251417	chr17:7209561:C:T	0.545893	-1.02318	7.98379e-11	2.9654e-07	0.000728387	0.505615	1
Node_len_15_pos_523	ENSG00000183662	TAFA1	protein_coding	chr3	67004248	69004248	chr3:68436469:A:G	0.537829	1.22992	1.29317e-10	2.85032e-07	0.000728387	0.496021	1
Node_len_15_pos_523	ENSG00000184515	BEX5	protein_coding	chrX	101153709	103153709	chrX:102127956:CTTG:C	0.486322	-0.776199	2.35001e-09	1.7417e-06	0.00256687	0.301788	1
Node_len_15_pos_523	ENSG00000197728	RPS26	protein_coding	chr12	55041352	57041352	chr12:56042145:C:G	0.655844	-1.0806	4.10918e-14	1.41832e-10	2.09028e-06	0.579856	1
Node_len_15_pos_523	ENSG00000228696	ARL17B	protein_coding	chr17	45274785	47274785	chr17:46788237:T:C	0.580888	1.42918	8.89539e-12	2.49913e-08	0.000122772	0.769555	1
Node_len_15_pos_523	ENSG00000237541	HLA-DQA2	protein_coding	chr6	31741392	33741392	chr6:32622864:T:G	0.50157	1.45557	1.02677e-09	5.71008e-06	0.00744062	0.493808	1
Node_len_16_pos_226	ENSG00000002933	TMEM176A	protein_coding	chr7	149800404	151800404	chr7:150805439:A:G	0.456709	1.20101	8.02997e-09	1.70966e-05	0.00124143	0.481691	1
Node_len_16_pos_226	ENSG00000003147	ICA1	protein_coding	chr7	7113185	9113185	chr7:8260312:A:G	0.511793	1.248	4.02576e-10	1.4102e-06	0.000183037	0.704331	1
Node_len_16_pos_226	ENSG00000005020	SKAP2	protein_coding	chr7	25667069	27667069	chr7:26812434:C:T	0.375608	-0.917787	4.03285e-07	0.00044527	0.0146778	0.365681	1
Node_len_16_pos_226	ENSG00000005469	CROT	protein_coding	chr7	86345665	88345665	chr7:87336283:C:T	0.548482	-0.967455	4.54676e-11	1.00621e-07	2.04865e-05	0.417908	1
Node_len_16_pos_226	ENSG00000006047	YBX2	protein_coding	chr17	6288264	8288264	chr17:7280727:G:A	0.428853	1.20151	3.27013e-08	5.75334e-05	0.00319468	0.402859	1
Node_len_16_pos_226	ENSG00000013573	DDX11	protein_coding	chr12	30073861	32073861	chr12:31089465:T:C	0.677466	-1.20367	3.95009e-15	3.99423e-11	2.96247e-08	0.716781	1
Node_len_16_pos_226	ENSG00000014164	ZC3H3	protein_coding	chr8	142437660	144437660	chr8:143532226:C:G	0.410993	-0.999745	7.7777e-08	0.00010658	0.00496295	0.457395	1
Node_len_16_pos_226	ENSG00000015133	CCDC88C	protein_coding	chr14	90271324	92271324	chr14:91354622:G:C	0.34176	-1.69163	1.7983e-06	0.00192907	0.0454211	0.37517	1
Node_len_16_pos_226	ENSG00000016391	CHDH	protein_coding	chr3	52812336	54812336	chr3:53843122:G:T	0.684733	-1.14709	2.10009e-15	2.30594e-11	1.84185e-08	0.608868	1
Node_len_16_pos_226	ENSG00000026103	FAS	protein_coding	chr10	87990532	89990532	chr10:89011095:C:T	0.395223	-0.981915	1.63774e-07	0.000221201	0.00870025	0.405451	1
Node_len_16_pos_226	ENSG00000035115	SH3YL1	protein_coding	chr2	-782269	1217731	chr2:282137:G:C	0.571351	-1.17508	1.06806e-11	3.75899e-08	8.79956e-06	0.599451	1
Node_len_16_pos_226	ENSG00000035499	DEPDC1B	protein_coding	chr5	59596913	61596913	chr5:60708633:C:T	0.410255	-0.914654	8.0571e-08	6.39726e-05	0.00346046	0.418159	1
Node_len_16_pos_226	ENSG00000036054	TBC1D23	protein_coding	chr3	99260993	101260993	chr3:100296405:AT:A	0.345223	-0.89157	1.54831e-06	0.00113937	0.0302729	0.302935	1
Node_len_16_pos_226	ENSG00000036448	MYOM2	protein_coding	chr8	1045047	3045047	chr8:2149480:G:C	0.460198	0.981874	6.70221e-09	2.0505e-05	0.00142379	0.450728	1
Node_len_16_pos_226	ENSG00000037757	MRI1	protein_coding	chr19	12764523	14764523	chr19:13759339:C:A	0.357437	-0.92124	9.07988e-07	0.00126567	0.0329249	0.415674	1
Node_len_16_pos_226	ENSG00000039650	PNKP	protein_coding	chr19	48859883	50859883	chr19:49866809:C:T	0.402097	1.05626	1.18651e-07	0.000192326	0.00792476	0.54317	1
Node_len_16_pos_226	ENSG00000041988	THAP3	protein_coding	chr1	5624867	7624867	chr1:6733413:T:C	0.344906	-0.883128	1.5697e-06	0.00211267	0.0483197	0.352691	1
Node_len_16_pos_226	ENSG00000042980	ADAM28	protein_coding	chr8	23294070	25294070	chr8:23580468:C:A	0.35167	0.818753	1.16956e-06	0.0014867	0.0366187	0.332995	1
Node_len_16_pos_226	ENSG00000047230	CTPS2	protein_coding	chrX	15588000	17588000	chrX:16598385:G:A	0.365983	0.964949	6.21563e-07	0.000262566	0.00991413	0.237384	1
Node_len_16_pos_226	ENSG00000049239	H6PD	protein_coding	chr1	8234775	10234775	chr1:9247837:T:TTGGG	0.476591	-0.929356	2.82383e-09	5.61868e-06	0.000566429	0.429039	1
Node_len_16_pos_226	ENSG00000049283	EPN3	protein_coding	chr17	49532683	51532683	chr17:50521424:G:A	0.483013	-1.11343	1.9984e-09	4.64325e-06	0.000472684	0.401159	1
Node_len_16_pos_226	ENSG00000050748	MAPK9	protein_coding	chr5	179233144	181233144	chr5:180313398:C:T	0.551328	-1.09658	3.81171e-11	1.82562e-07	3.33522e-05	0.496937	1
Node_len_16_pos_226	ENSG00000054118	THRAP3	protein_coding	chr1	35224433	37224433	chr1:36208958:T:C	0.349223	1.43043	1.30137e-06	0.000828601	0.0238334	0.469766	1
Node_len_16_pos_226	ENSG00000056736	IL17RB	protein_coding	chr3	52846569	54846569	chr3:53843122:G:T	0.538712	-1.01745	8.26103e-11	2.35803e-07	3.88759e-05	0.479021	1
Node_len_16_pos_226	ENSG00000059377	TBXAS1	protein_coding	chr7	138777052	140777052	chr7:139841631:AT:A	0.49301	-0.919879	1.15693e-09	1.75939e-06	0.000214927	0.424912	1
Node_len_16_pos_226	ENSG00000065060	UHRF1BP1	protein_coding	chr6	33792016	35792016	chr6:34809254:G:A	0.377501	0.884159	3.70119e-07	0.000602891	0.0187431	0.388323	1
Node_len_16_pos_226	ENSG00000065268	WDR18	protein_coding	chr19	-15667	1984333	chr19:991063:A:C	0.417352	1.22549	5.72961e-08	0.000134274	0.0060097	0.485971	1
Node_len_16_pos_226	ENSG00000065413	ANKRD44	protein_coding	chr2	195967018	197967018	chr2:197298604:A:G	0.336219	0.855793	2.28136e-06	0.00117731	0.0310272	0.348746	1
Node_len_16_pos_226	ENSG00000066735	KIF26A	protein_coding	chr14	103138724	105138724	chr14:104177991:T:C	0.360375	2.16093	7.97484e-07	0.000913995	0.0258599	0.467819	1
Node_len_16_pos_226	ENSG00000066855	MTFR1	protein_coding	chr8	64644735	66644735	chr8:65558999:A:G	0.42772	1.09241	3.45748e-08	4.01606e-05	0.00234277	0.398517	1
Node_len_16_pos_226	ENSG00000069122	ADGRF5	protein_coding	chr6	45852523	47852523	chr6:46818446:G:T	0.385734	0.976234	2.54124e-07	0.000253896	0.00976429	0.475034	1
Node_len_16_pos_226	ENSG00000069869	NEDD4	protein_coding	chr15	54826923	56826923	chr15:55960411:C:T	0.338867	0.939709	2.03665e-06	0.00204975	0.0474027	0.364928	1
Node_len_16_pos_226	ENSG00000070371	CLTCL1	protein_coding	chr22	18179474	20179474	chr22:19170603:G:A	0.370871	1.3199	4.99343e-07	0.000463378	0.0151319	0.353646	1
Node_len_16_pos_226	ENSG00000070526	ST6GALNAC1	protein_coding	chr17	75624762	77624762	chr17:76650735:A:G	0.448035	0.93278	1.25242e-08	2.2429e-05	0.00146474	0.371942	1
Node_len_16_pos_226	ENSG00000071073	MGAT4A	protein_coding	chr2	97619107	99619107	chr2:98980224:T:TA	0.40291	1.59779	1.14187e-07	9.10508e-05	0.00437702	0.483106	1
Node_len_16_pos_226	ENSG00000071189	SNX13	protein_coding	chr7	16790762	18790762	chr7:17949624:A:G	0.475175	0.964533	3.04579e-09	8.23833e-06	0.000743858	0.467167	1
Node_len_16_pos_226	ENSG00000071203	MS4A12	protein_coding	chr11	59492779	61492779	chr11:60496830:C:T	0.399236	-0.934227	1.35739e-07	0.000139382	0.00620257	0.436247	1
Node_len_16_pos_226	ENSG00000074695	LMAN1	protein_coding	chr18	58327824	60327824	chr18:59320215:A:G	0.418734	1.04173	5.35928e-08	8.25468e-05	0.00406225	0.463903	1
Node_len_16_pos_226	ENSG00000074755	ZZEF1	protein_coding	chr17	3004446	5004446	chr17:4132515:G:A	0.385466	-1.27333	2.57262e-07	0.000485679	0.0157227	0.393052	1
Node_len_16_pos_226	ENSG00000078043	PIAS2	protein_coding	chr18	45803219	47803219	chr18:46375738:T:G	0.338483	-1.37123	2.07048e-06	0.00193859	0.0454514	0.381687	1
Node_len_16_pos_226	ENSG00000079785	DDX1	protein_coding	chr2	14591179	16591179	chr2:15610862:GT:G	0.36952	0.907894	5.30583e-07	0.000580319	0.01826	0.405883	1
Node_len_16_pos_226	ENSG00000083937	CHMP2B	protein_coding	chr3	86227272	88227272	chr3:87192347:C:T	0.372677	0.915042	4.6036e-07	0.000342272	0.0119469	0.387445	1
Node_len_16_pos_226	ENSG00000085721	RRN3	protein_coding	chr16	14060034	16060034	chr16:15094055:G:C	0.567178	1.14733	1.39891e-11	4.60038e-08	1.01635e-05	0.553563	1
Node_len_16_pos_226	ENSG00000090006	LTBP4	protein_coding	chr19	39592884	41592884	chr19:40616301:G:A	0.423955	-0.877154	4.15781e-08	6.15687e-05	0.00336477	0.382194	1
Node_len_16_pos_226	ENSG00000091073	DTX2	protein_coding	chr7	75461677	77461677	chr7:76506083:G:T	0.343826	0.998461	1.64479e-06	0.00155364	0.0380481	0.311957	1
Node_len_16_pos_226	ENSG00000091136	LAMB1	protein_coding	chr7	106923800	108923800	chr7:108010670:C:T	0.36901	-0.823753	5.42852e-07	0.000481416	0.0156703	0.306861	1
Node_len_16_pos_226	ENSG00000091640	SPAG7	protein_coding	chr17	3959227	5959227	chr17:4894423:C:T	0.412745	1.14596	7.15188e-08	0.000127127	0.0057393	0.350836	1
Node_len_16_pos_226	ENSG00000092108	SCFD1	protein_coding	chr14	29622292	31622292	chr14:30608655:G:A	0.477616	-1.01542	2.67296e-09	3.74799e-06	0.000401213	0.466272	1
Node_len_16_pos_226	ENSG00000092470	WDR76	protein_coding	chr15	42826981	44826981	chr15:43407105:C:T	0.359366	1.41517	8.33896e-07	0.000285004	0.0104203	0.40654	1
Node_len_16_pos_226	ENSG00000093144	ECHDC1	protein_coding	chr6	126288713	128288713	chr6:127390028:G:A	0.696413	-1.32938	7.37674e-16	2.72162e-12	4.53006e-09	0.703007	1
Node_len_16_pos_226	ENSG00000095397	WHRN	protein_coding	chr9	113402081	115402081	chr9:114494929:G:C	0.692314	1.22445	1.06975e-15	5.00968e-12	6.09671e-09	0.753101	1
Node_len_16_pos_226	ENSG00000099282	TSPAN15	protein_coding	chr10	68451466	70451466	chr10:69516803:G:C	0.460058	1.03335	6.75127e-09	1.29652e-05	0.0010046	0.387793	1
Node_len_16_pos_226	ENSG00000099377	HSD3B7	protein_coding	chr16	29985208	31985208	chr16:30926478:G:A	0.399471	0.927074	1.34255e-07	9.78935e-05	0.00466279	0.409262	1
Node_len_16_pos_226	ENSG00000099937	SERPIND1	protein_coding	chr22	19774114	21774114	chr22:20668599:C:G	0.403521	0.891886	1.10941e-07	0.00013086	0.00588225	0.389606	1
Node_len_16_pos_226	ENSG00000099974	DDTL	protein_coding	chr22	22966889	24966889	chr22:23955100:T:C	0.604407	-1.23627	1.14446e-12	2.68349e-09	9.60839e-07	0.765585	1
Node_len_16_pos_226	ENSG00000100109	TFIP11	protein_coding	chr22	25491226	27491226	chr22:26508999:C:T	0.412023	-1.3039	7.40384e-08	0.00015057	0.00659688	0.412151	1
Node_len_16_pos_226	ENSG00000100197	CYP2D6	protein_coding	chr22	41126500	43126500	chr22:42141394:C:G	0.369524	0.898913	5.30493e-07	0.000562866	0.0178189	0.381403	1
Node_len_16_pos_226	ENSG00000100220	RTCB	protein_coding	chr22	31387583	33387583	chr22:32413011:C:T	0.440867	-1.19313	1.79929e-08	2.94978e-05	0.00184514	0.429833	1
Node_len_16_pos_226	ENSG00000100225	FBXO7	protein_coding	chr22	31474677	33474677	chr22:32496784:A:AATCTT	0.357557	1.42748	9.03214e-07	0.00133435	0.0338762	0.413644	1
Node_len_16_pos_226	ENSG00000100376	FAM118A	protein_coding	chr22	44308969	46308969	chr22:45340272:G:A	0.477318	-1.34689	2.71592e-09	8.96785e-06	0.00078251	0.506248	1
Node_len_16_pos_226	ENSG00000100503	NIN	protein_coding	chr14	49719764	51719764	chr14:50895692:G:T	0.481225	-1.20843	2.20119e-09	5.82916e-06	0.000576455	0.543652	1
Node_len_16_pos_226	ENSG00000100505	TRIM9	protein_coding	chr14	49975263	51975263	chr14:51087277:A:C	0.463035	1.19089	5.78169e-09	1.17397e-05	0.000952348	0.527985	1
Node_len_16_pos_226	ENSG00000100528	CNIH1	protein_coding	chr14	53423562	55423562	chr14:54487680:T:C	0.448556	-1.49917	1.21967e-08	1.5423e-05	0.00115213	0.425309	1
Node_len_16_pos_226	ENSG00000100647	SUSD6	protein_coding	chr14	68611597	70611597	chr14:69561830:A:G	0.438051	-1.18934	2.07199e-08	4.12877e-05	0.00239506	0.427106	1
Node_len_16_pos_226	ENSG00000100711	ZFYVE21	protein_coding	chr14	102715731	104715731	chr14:103852450:C:T	0.348456	0.780346	1.34555e-06	0.00139792	0.0352317	0.299851	1
Node_len_16_pos_226	ENSG00000100883	SRP54	protein_coding	chr14	33981958	35981958	chr14:35009715:G:T	0.440363	0.991976	1.84539e-08	3.55057e-05	0.00211884	0.42719	1
Node_len_16_pos_226	ENSG00000100994	PYGB	protein_coding	chr20	24248086	26248086	chr20:25251968:C:G	0.330333	-0.915911	2.93177e-06	0.0019517	0.0454514	0.296746	1
Node_len_16_pos_226	ENSG00000101181	MTG2	protein_coding	chr20	61183029	63183029	chr20:62188876:CT:C	0.364844	1.08249	6.5394e-07	0.00131081	0.0336237	0.31305	1
Node_len_16_pos_226	ENSG00000101773	RBBP8	protein_coding	chr18	21798262	23798262	chr18:22784465:G:C	0.584188	-1.15211	4.58044e-12	1.09296e-08	3.20274e-06	0.664897	1
Node_len_16_pos_226	ENSG00000102409	BEX4	protein_coding	chrX	102215109	104215109	chrX:103310275:G:C	0.323419	-0.655602	3.92608e-06	0.00102637	0.0282691	0.214238	1
Node_len_16_pos_226	ENSG00000103194	USP10	protein_coding	chr16	83699987	85699987	chr16:84705606:C:T	0.479595	-0.985174	2.40329e-09	1.06257e-05	0.000889784	0.462166	1
Node_len_16_pos_226	ENSG00000103202	NME4	protein_coding	chr16	-603274	1396726	chr16:399162:T:C	0.438788	1.00431	1.99704e-08	3.51559e-05	0.00211884	0.471562	1
Node_len_16_pos_226	ENSG00000103227	LMF1	protein_coding	chr16	-146365	1853635	chr16:980987:G:A	0.465703	1.25121	5.02816e-09	1.26627e-05	0.000988606	0.379514	1
Node_len_16_pos_226	ENSG00000103512	NOMO1	protein_coding	chr16	13833722	15833722	chr16:15104741:C:T	0.332472	-0.881599	2.67698e-06	0.00194924	0.0454514	0.321191	1
Node_len_16_pos_226	ENSG00000104219	ZDHHC2	protein_coding	chr8	16156483	18156483	chr8:17156131:A:C	0.46946	-0.994893	4.12569e-09	1.23928e-05	0.000988606	0.493366	1
Node_len_16_pos_226	ENSG00000104497	SNX16	protein_coding	chr8	80799582	82799582	chr8:81806951:TA:T	0.45005	1.06472	1.13023e-08	1.42706e-05	0.00108956	0.535081	1
Node_len_16_pos_226	ENSG00000104714	ERICH1	protein_coding	chr8	-385253	1614747	chr8:621190:TA:T	0.372238	-1.00902	4.69556e-07	0.00101247	0.0280349	0.428144	1
Node_len_16_pos_226	ENSG00000105185	PDCD5	protein_coding	chr19	31581191	33581191	chr19:32581179:A:G	0.384621	1.07753	2.67444e-07	0.00033532	0.0118834	0.46187	1
Node_len_16_pos_226	ENSG00000105193	RPS16	protein_coding	chr19	38433138	40433138	chr19:39436185:T:C	0.479033	0.897176	2.47709e-09	4.33215e-06	0.00044538	0.372463	1
Node_len_16_pos_226	ENSG00000105854	PON2	protein_coding	chr7	94404863	96404863	chr7:95441538:G:A	0.335718	-0.812955	2.33079e-06	0.00186656	0.0442503	0.298869	1
Node_len_16_pos_226	ENSG00000106266	SNX8	protein_coding	chr7	1251771	3251771	chr7:2315646:G:T	0.553046	1.25797	3.42513e-11	1.57461e-07	3.0278e-05	0.724192	1
Node_len_16_pos_226	ENSG00000106367	AP1S1	protein_coding	chr7	100154457	102154457	chr7:101166177:C:G	0.412816	1.18487	7.12754e-08	0.000102838	0.00483327	0.391778	1
Node_len_16_pos_226	ENSG00000106686	SPATA6L	protein_coding	chr9	3553387	5553387	chr9:4676871:T:C	0.542038	1.06481	6.75102e-11	2.2301e-07	3.88759e-05	0.492224	1
Node_len_16_pos_226	ENSG00000106688	SLC1A1	protein_coding	chr9	3490469	5490469	chr9:4490134:T:G	0.456169	1.00514	8.25676e-09	2.16872e-05	0.00144354	0.417517	1
Node_len_16_pos_226	ENSG00000106733	NMRK1	protein_coding	chr9	74060574	76060574	chr9:75113239:G:T	0.38472	-0.927535	2.66228e-07	0.000389718	0.0133115	0.393708	1
Node_len_16_pos_226	ENSG00000107201	DDX58	protein_coding	chr9	31455303	33455303	chr9:32569862:C:CACAT	0.448278	-0.992544	1.23707e-08	2.13972e-05	0.00143342	0.445499	1
Node_len_16_pos_226	ENSG00000107551	RASSF4	protein_coding	chr10	43959408	45959408	chr10:44959607:G:C	0.346231	1.18218	1.48212e-06	0.00123404	0.0323581	0.356295	1
Node_len_16_pos_226	ENSG00000107731	UNC5B	protein_coding	chr10	70212571	72212571	chr10:71251106:T:G	0.351601	0.811469	1.17306e-06	0.00202568	0.0469506	0.320581	1
Node_len_16_pos_226	ENSG00000107771	CCSER2	protein_coding	chr10	83328587	85328587	chr10:84313903:G:C	0.570231	-1.26017	1.14859e-11	4.39445e-08	9.91963e-06	0.561741	1
Node_len_16_pos_226	ENSG00000108091	CCDC6	protein_coding	chr10	58788748	60788748	chr10:59981690:C:T	0.360842	-0.843231	7.81176e-07	0.000852293	0.0244472	0.317477	1
Node_len_16_pos_226	ENSG00000108384	RAD51C	protein_coding	chr17	57692574	59692574	chr17:58655383:C:T	0.476919	1.17793	2.77461e-09	3.86547e-06	0.000409567	0.418951	1
Node_len_16_pos_226	ENSG00000109511	ANXA10	protein_coding	chr4	167092538	169092538	chr4:168205239:G:C	0.416804	0.990323	5.88346e-08	7.19069e-05	0.00378478	0.346922	1
Node_len_16_pos_226	ENSG00000109519	GRPEL1	protein_coding	chr4	6058896	8058896	chr4:6121524:C:T	0.358701	-1.43815	8.58726e-07	0.00219917	0.0499679	0.419851	1
Node_len_16_pos_226	ENSG00000110042	DTX4	protein_coding	chr11	58171431	60171431	chr11:59198703:C:T	0.323707	-1.22446	3.87883e-06	0.00185812	0.044151	0.304352	1
Node_len_16_pos_226	ENSG00000110455	ACCS	protein_coding	chr11	43065926	45065926	chr11:44067802:G:A	0.402877	1.1214	1.14366e-07	0.000173192	0.00740066	0.35093	1
Node_len_16_pos_226	ENSG00000111181	SLC6A12	protein_coding	chr12	-809922	1190078	chr12:189877:G:A	0.367616	0.816361	5.7783e-07	0.000614718	0.0189406	0.333113	1
Node_len_16_pos_226	ENSG00000111696	NT5DC3	protein_coding	chr12	102770454	104770454	chr12:103859653:T:C	0.364362	-0.834705	6.68111e-07	0.00102084	0.0281915	0.34125	1
Node_len_16_pos_226	ENSG00000111850	SMIM8	protein_coding	chr6	86322584	88322584	chr6:87191286:TA:T	0.449446	0.825916	1.16562e-08	1.26002e-05	0.000988606	0.341695	1
Node_len_16_pos_226	ENSG00000111863	ADTRP	protein_coding	chr6	10712055	12712055	chr6:11785932:G:A	0.369987	-0.945791	5.19581e-07	0.000670906	0.0203103	0.445869	1
Node_len_16_pos_226	ENSG00000112232	KHDRBS2	protein_coding	chr6	60679962	62679962	chr6:61894957:C:G	0.367342	-0.967051	5.84934e-07	0.00037139	0.0128119	0.455295	1
Node_len_16_pos_226	ENSG00000112406	HECA	protein_coding	chr6	138135081	140135081	chr6:139155688:T:C	0.49537	-1.241	1.01535e-09	2.07087e-06	0.000244354	0.392632	1
Node_len_16_pos_226	ENSG00000112419	PHACTR2	protein_coding	chr6	142536846	144536846	chr6:143524881:A:G	0.376995	1.02624	3.7873e-07	0.000463416	0.0151319	0.372542	1
Node_len_16_pos_226	ENSG00000112530	PACRG	protein_coding	chr6	161727133	163727133	chr6:162548878:T:C	0.376704	-0.868337	3.83761e-07	0.000641847	0.0196599	0.375832	1
Node_len_16_pos_226	ENSG00000113249	HAVCR1	protein_coding	chr5	156029414	158029414	chr5:156995642:C:T	0.38753	0.870753	2.33958e-07	0.00031089	0.0111677	0.366672	1
Node_len_16_pos_226	ENSG00000113889	KNG1	protein_coding	chr3	185717349	187717349	chr3:186718517:G:A	0.422557	-0.900713	4.45105e-08	9.24512e-05	0.00442386	0.352202	1
Node_len_16_pos_226	ENSG00000114331	ACAP2	protein_coding	chr3	194274746	196274746	chr3:195452685:C:A	0.449977	0.981553	1.13447e-08	2.5302e-05	0.00161182	0.454753	1
Node_len_16_pos_226	ENSG00000114520	SNX4	protein_coding	chr3	124446651	126446651	chr3:125538008:G:T	0.358346	-0.995493	8.72325e-07	0.00107823	0.0293856	0.359899	1
Node_len_16_pos_226	ENSG00000114956	DGUOK	protein_coding	chr2	72926827	74926827	chr2:72936879:C:T	0.363306	0.787059	7.00253e-07	0.000418637	0.0140225	0.280132	1
Node_len_16_pos_226	ENSG00000115107	STEAP3	protein_coding	chr2	118223832	120223832	chr2:119224668:A:G	0.653952	-1.25159	2.78164e-14	1.50286e-10	1.04034e-07	0.778138	1
Node_len_16_pos_226	ENSG00000115350	POLE4	protein_coding	chr2	73958644	75958644	chr2:74958729:G:T	0.414937	0.859038	6.43709e-08	8.84442e-05	0.00427149	0.370221	1
Node_len_16_pos_226	ENSG00000115353	TACR1	protein_coding	chr2	74046464	76046464	chr2:74958729:G:T	0.337852	0.775147	2.12727e-06	0.00215051	0.0490771	0.301442	1
Node_len_16_pos_226	ENSG00000115423	DNAH6	protein_coding	chr2	83516456	85516456	chr2:84459633:A:G	0.585632	-1.00654	4.15761e-12	1.11039e-08	3.20274e-06	0.498877	1
Node_len_16_pos_226	ENSG00000115464	USP34	protein_coding	chr2	60187464	62187464	chr2:60289951:C:T	0.353915	-0.904005	1.06006e-06	0.00112716	0.0301544	0.404309	1
Node_len_16_pos_226	ENSG00000115648	MLPH	protein_coding	chr2	236485429	238485429	chr2:237855510:G:A	0.364356	1.28151	6.68311e-07	0.000899642	0.0255233	0.438742	1
Node_len_16_pos_226	ENSG00000115694	STK25	protein_coding	chr2	240492671	242492671	chr2:241257625:G:A	0.475846	1.46194	2.93857e-09	8.08754e-06	0.000736648	0.62121	1
Node_len_16_pos_226	ENSG00000115718	PROC	protein_coding	chr2	126418428	128418428	chr2:127423296:G:T	0.397473	0.896138	1.47432e-07	0.00022092	0.00870025	0.331872	1
Node_len_16_pos_226	ENSG00000115750	TAF1B	protein_coding	chr2	8843444	10843444	chr2:9819982:C:T	0.485299	0.986087	1.76522e-09	4.32186e-06	0.00044538	0.486024	1
Node_len_16_pos_226	ENSG00000115944	COX7A2L	protein_coding	chr2	41333547	43333547	chr2:42381394:T:A	0.543222	-1.12713	6.28068e-11	2.33787e-07	3.88759e-05	0.637359	1
Node_len_16_pos_226	ENSG00000116288	PARK7	protein_coding	chr1	6954292	8954292	chr1:7958975:A:C	0.447134	0.964711	1.31112e-08	2.67206e-05	0.00169181	0.446763	1
Node_len_16_pos_226	ENSG00000116539	ASH1L	protein_coding	chr1	154335269	156335269	chr1:155693535:C:T	0.446525	1.08716	1.35229e-08	1.64777e-05	0.00121346	0.513104	1
Node_len_16_pos_226	ENSG00000116857	TMEM9	protein_coding	chr1	200134773	202134773	chr1:201141835:C:T	0.365388	0.875632	6.38267e-07	0.000946671	0.0264244	0.358465	1
Node_len_16_pos_226	ENSG00000116984	MTR	protein_coding	chr1	235795261	237795261	chr1:236893136:G:A	0.384224	0.959271	2.72355e-07	0.000430191	0.0143171	0.425805	1
Node_len_16_pos_226	ENSG00000117174	ZNHIT6	protein_coding	chr1	84649418	86649418	chr1:85709089:T:C	0.548104	1.01678	4.65397e-11	1.61742e-07	3.05358e-05	0.516751	1
Node_len_16_pos_226	ENSG00000117226	GBP3	protein_coding	chr1	88006680	90006680	chr1:89015900:C:T	0.693233	-1.395	9.84584e-16	5.28432e-12	6.09671e-09	0.774123	1
Node_len_16_pos_226	ENSG00000117480	FAAH	protein_coding	chr1	45394318	47394318	chr1:46411508:G:A	0.386184	-0.880679	2.48915e-07	0.000158482	0.00685673	0.354935	1
Node_len_16_pos_226	ENSG00000118094	TREH	protein_coding	chr11	117657317	119657317	chr11:118672854:C:T	0.376692	-1.14445	3.83964e-07	0.000382746	0.0131165	0.450552	1
Node_len_16_pos_226	ENSG00000118197	DDX59	protein_coding	chr1	199623897	201623897	chr1:200679513:C:CAT	0.398515	-0.969386	1.4041e-07	0.000214357	0.00859383	0.443549	1
Node_len_16_pos_226	ENSG00000119632	IFI27L2	protein_coding	chr14	93127780	95127780	chr14:94129652:T:C	0.387569	-1.03852	2.33542e-07	0.000410444	0.0138373	0.391683	1
Node_len_16_pos_226	ENSG00000119638	NEK9	protein_coding	chr14	74079354	76079354	chr14:75174838:C:G	0.398704	-0.856363	1.39174e-07	0.000141647	0.00625876	0.368259	1
Node_len_16_pos_226	ENSG00000120437	ACAT2	protein_coding	chr6	158762046	160762046	chr6:159742891:A:G	0.425818	0.807859	3.79566e-08	5.55926e-05	0.00310351	0.315616	1
Node_len_16_pos_226	ENSG00000120451	SNX19	protein_coding	chr11	129866251	131866251	chr11:130910374:CCAAAA:C	0.58146	1.21286	5.4949e-12	1.5757e-08	4.19525e-06	0.506026	1
Node_len_16_pos_226	ENSG00000120594	PLXDC2	protein_coding	chr10	18816240	20816240	chr10:19894416:A:G	0.358363	-1.00668	8.7166e-07	0.00131145	0.0336237	0.403129	1
Node_len_16_pos_226	ENSG00000120675	DNAJC15	protein_coding	chr13	42023204	44023204	chr13:43024708:C:A	0.557936	-1.09811	2.5205e-11	5.80112e-08	1.20473e-05	0.469801	1
Node_len_16_pos_226	ENSG00000121716	PILRB	protein_coding	chr7	99352177	101352177	chr7:100315523:G:T	0.412307	1.2333	7.3036e-08	7.50665e-05	0.00386963	0.459263	1
Node_len_16_pos_226	ENSG00000122121	XPNPEP2	protein_coding	chrX	128738950	130738950	chrX:129736814:C:A	0.396803	-0.969987	1.52123e-07	5.90593e-05	0.00326196	0.228086	1
Node_len_16_pos_226	ENSG00000122386	ZNF205	protein_coding	chr16	2112561	4112561	chr16:3144656:G:C	0.473563	1.04264	3.31903e-09	5.78586e-06	0.000576455	0.535303	1
Node_len_16_pos_226	ENSG00000122756	CNTFR	protein_coding	chr9	33551433	35551433	chr9:34630815:T:A	0.360802	0.878899	7.82548e-07	0.000736933	0.0217387	0.330213	1
Node_len_16_pos_226	ENSG00000122783	CYREN	protein_coding	chr7	134092364	136092364	chr7:135165973:G:A	0.383097	-0.918734	2.8679e-07	0.000312849	0.0111677	0.401931	1
Node_len_16_pos_226	ENSG00000122870	BICC1	protein_coding	chr10	57512873	59512873	chr10:58567538:A:C	0.328787	-0.761678	3.13029e-06	0.00180976	0.0432992	0.287021	1
Node_len_16_pos_226	ENSG00000123384	LRP1	protein_coding	chr12	56128484	58128484	chr12:57147065:C:G	0.366232	-1.00799	6.14694e-07	0.000373214	0.0128322	0.41219	1
Node_len_16_pos_226	ENSG00000124102	PI3	protein_coding	chr20	44174903	46174903	chr20:45110478:G:A	0.336644	1.16953	2.24028e-06	0.00206305	0.0476043	0.442602	1
Node_len_16_pos_226	ENSG00000124299	PEPD	protein_coding	chr19	32386951	34386951	chr19:33497223:C:T	0.594376	1.23946	2.29659e-12	7.89804e-09	2.48516e-06	0.61112	1
Node_len_16_pos_226	ENSG00000124587	PEX6	protein_coding	chr6	41963866	43963866	chr6:42951246:T:A	0.567111	1.11025	1.40497e-11	3.02288e-08	7.47343e-06	0.618412	1
Node_len_16_pos_226	ENSG00000124664	SPDEF	protein_coding	chr6	33537803	35537803	chr6:34539534:A:G	0.385242	1.87009	2.59932e-07	0.000337175	0.0119085	0.404975	1
Node_len_16_pos_226	ENSG00000125247	TMTC4	protein_coding	chr13	99603626	101603626	chr13:100707267:T:C	0.466581	1.22491	4.80143e-09	8.57894e-06	0.000761371	0.714465	1
Node_len_16_pos_226	ENSG00000125388	GRK4	protein_coding	chr4	1963572	3963572	chr4:2997886:T:C	0.35672	-0.91895	9.37131e-07	0.00125441	0.0328094	0.398595	1
Node_len_16_pos_226	ENSG00000125449	ARMC7	protein_coding	chr17	74109953	76109953	chr17:75180386:C:G	0.429681	-0.858647	3.13949e-08	5.26413e-05	0.00295463	0.329191	1
Node_len_16_pos_226	ENSG00000125618	PAX8	protein_coding	chr2	112215998	114215998	chr2:113234393:A:G	0.452418	-1.19487	1.00131e-08	1.9429e-05	0.00136313	0.590013	1
Node_len_16_pos_226	ENSG00000125827	TMX4	protein_coding	chr20	6977347	8977347	chr20:8019739:A:G	0.389815	0.874809	2.10531e-07	0.000271218	0.0101008	0.383348	1
Node_len_16_pos_226	ENSG00000127337	YEATS4	protein_coding	chr12	68359711	70359711	chr12:69382464:CCT:C	0.643193	-1.12307	6.50713e-14	3.13485e-10	1.91477e-07	0.609961	1
Node_len_16_pos_226	ENSG00000127399	LRRC61	protein_coding	chr7	149323264	151323264	chr7:150329250:C:G	0.454145	1.1977	9.16406e-09	1.43851e-05	0.00109029	0.581944	1
Node_len_16_pos_226	ENSG00000127578	WFIKKN1	protein_coding	chr16	-370760	1629240	chr16:572211:T:C	0.394482	-0.99474	1.69531e-07	0.000341876	0.0119469	0.368381	1
Node_len_16_pos_226	ENSG00000128309	MPST	protein_coding	chr22	36019636	38019636	chr22:37015662:T:A	0.372188	-1.09105	4.70617e-07	0.000767449	0.022511	0.421082	1
Node_len_16_pos_226	ENSG00000128891	CCDC32	protein_coding	chr15	39528684	41528684	chr15:40601955:C:T	0.631185	-1.10722	1.63151e-13	4.93021e-10	2.69439e-07	0.614093	1
Node_len_16_pos_226	ENSG00000128944	KNSTRN	protein_coding	chr15	39382722	41382722	chr15:40361866:T:A	0.462706	1.62013	5.88195e-09	6.56367e-06	0.000619588	0.532827	1
Node_len_16_pos_226	ENSG00000129055	ANAPC13	protein_coding	chr3	133477707	135477707	chr3:134586395:C:CA	0.37107	0.961372	4.94894e-07	0.000739195	0.0217437	0.395093	1
Node_len_16_pos_226	ENSG00000129158	SERGEF	protein_coding	chr11	16788049	18788049	chr11:18102356:C:T	0.34736	0.964023	1.41121e-06	0.00148822	0.0366187	0.434488	1
Node_len_16_pos_226	ENSG00000130150	MOSPD2	protein_coding	chrX	13873422	15873422	chrX:14893907:C:T	0.371872	-0.742442	4.77368e-07	0.000249101	0.0096155	0.239301	1
Node_len_16_pos_226	ENSG00000130177	CDC16	protein_coding	chr13	113234888	115234888	chr13:114281989:C:T	0.432639	1.11273	2.71252e-08	3.69934e-05	0.002195	0.400655	1
Node_len_16_pos_226	ENSG00000130640	TUBGCP2	protein_coding	chr10	132278636	134278636	chr10:133486555:T:G	0.369263	-1.65499	5.36743e-07	0.000526445	0.0168716	0.40017	1
Node_len_16_pos_226	ENSG00000131697	NPHP4	protein_coding	chr1	4862812	6862812	chr1:5993570:T:G	0.526609	1.08246	1.70207e-10	4.11487e-07	6.28342e-05	0.547806	1
Node_len_16_pos_226	ENSG00000132199	ENOSF1	protein_coding	chr18	-329681	1670319	chr18:748797:TA:T	0.425788	1.00802	3.80124e-08	6.9522e-05	0.00371066	0.49139	1
Node_len_16_pos_226	ENSG00000133247	KMT5C	protein_coding	chr19	54339854	56339854	chr19:55334018:A:G	0.52911	-1.10225	1.46814e-10	5.04594e-07	7.2771e-05	0.549424	1
Node_len_16_pos_226	ENSG00000133328	PLAAT2	protein_coding	chr11	62552771	64552771	chr11:63533736:A:C	0.327663	-0.913349	3.28289e-06	0.00209452	0.0480975	0.278579	1
Node_len_16_pos_226	ENSG00000133731	IMPA1	protein_coding	chr8	80656915	82656915	chr8:81793008:GA:G	0.386666	0.999888	2.4345e-07	0.000219957	0.00870025	0.389516	1
Node_len_16_pos_226	ENSG00000134014	ELP3	protein_coding	chr8	27089674	29089674	chr8:28124635:A:G	0.473107	1.04757	3.40051e-09	7.04808e-06	0.00065932	0.534269	1
Node_len_16_pos_226	ENSG00000134202	GSTM3	protein_coding	chr1	108733933	110733933	chr1:109740350:G:T	0.410732	1.02848	7.87536e-08	0.00012075	0.00549922	0.514975	1
Node_len_16_pos_226	ENSG00000134265	NAPG	protein_coding	chr18	9525906	11525906	chr18:10535916:G:T	0.458484	-0.954783	7.32544e-09	1.88052e-05	0.00133744	0.434092	1
Node_len_16_pos_226	ENSG00000134602	STK26	protein_coding	chrX	131023303	133023303	chrX:132023823:G:A	0.344085	-1.06642	1.62651e-06	0.000605773	0.0187765	0.199209	1
Node_len_16_pos_226	ENSG00000134809	TIMM10	protein_coding	chr11	56528465	58528465	chr11:57556955:A:G	0.443952	-1.26378	1.54038e-08	2.13782e-05	0.00143342	0.516813	1
Node_len_16_pos_226	ENSG00000135063	FAM189A2	protein_coding	chr9	68324568	70324568	chr9:69321396:A:G	0.363178	-1.1153	7.04245e-07	0.000801575	0.0232493	0.347122	1
Node_len_16_pos_226	ENSG00000135220	UGT2A3	protein_coding	chr4	67928464	69928464	chr4:69020433:A:T	0.417723	0.987732	5.62794e-08	7.08084e-05	0.00375126	0.363209	1
Node_len_16_pos_226	ENSG00000135253	KCP	protein_coding	chr7	127862043	129862043	chr7:128892070:T:C	0.344921	0.828058	1.56869e-06	0.00189534	0.0447657	0.30202	1
Node_len_16_pos_226	ENSG00000135318	NT5E	protein_coding	chr6	84449585	86449585	chr6:85387984:G:A	0.462696	-1.35111	5.88486e-09	1.20073e-05	0.000966505	0.487693	1
Node_len_16_pos_226	ENSG00000135476	ESPL1	protein_coding	chr12	52268300	54268300	chr12:53268415:T:C	0.360134	0.933761	8.06024e-07	0.0010682	0.0291889	0.378521	1
Node_len_16_pos_226	ENSG00000135679	MDM2	protein_coding	chr12	67808178	69808178	chr12:68419586:C:G	0.418047	-0.984237	5.54052e-08	7.60293e-05	0.0038699	0.426691	1
Node_len_16_pos_226	ENSG00000135929	CYP27A1	protein_coding	chr2	217781750	219781750	chr2:218543331:G:A	0.422277	-0.996977	4.51217e-08	3.54088e-05	0.00211884	0.491747	1
Node_len_16_pos_226	ENSG00000135951	TSGA10	protein_coding	chr2	97997262	99997262	chr2:99163192:C:A	0.427001	0.8859	3.58181e-08	3.91908e-05	0.00229911	0.366921	1
Node_len_16_pos_226	ENSG00000136141	LRCH1	protein_coding	chr13	45553169	47553169	chr13:46672337:C:CT	0.361213	1.4533	7.68415e-07	0.000893996	0.0254326	0.428743	1
Node_len_16_pos_226	ENSG00000136143	SUCLA2	protein_coding	chr13	46745737	48745737	chr13:47963199:G:A	0.530487	-1.01339	1.35281e-10	3.45036e-07	5.42837e-05	0.480128	1
Node_len_16_pos_226	ENSG00000136816	TOR1B	protein_coding	chr9	128803158	130803158	chr9:129826883:GAA:G	0.427022	-1.1144	3.57809e-08	6.39863e-05	0.00346046	0.427203	1
Node_len_16_pos_226	ENSG00000136856	SLC2A8	protein_coding	chr9	126397139	128397139	chr9:127458600:A:T	0.340747	-0.849324	1.8785e-06	0.00163172	0.0395868	0.359553	1
Node_len_16_pos_226	ENSG00000137106	GRHPR	protein_coding	chr9	36422667	38422667	chr9:37419500:G:A	0.41934	0.930786	5.20435e-08	7.90032e-05	0.00394394	0.376113	1
Node_len_16_pos_226	ENSG00000137251	TINAG	protein_coding	chr6	53307860	55307860	chr6:54308287:T:A	0.425507	0.885908	3.85401e-08	4.94724e-05	0.00281494	0.379547	1
Node_len_16_pos_226	ENSG00000137269	LRRC1	protein_coding	chr6	52794498	54794498	chr6:53138977:A:G	0.362293	-1.24674	7.32489e-07	0.000705965	0.0211798	0.356862	1
Node_len_16_pos_226	ENSG00000137509	PRCP	protein_coding	chr11	81822937	83822937	chr11:82856906:G:T	0.392343	1.27529	1.87259e-07	0.000257659	0.00983615	0.508921	1
Node_len_16_pos_226	ENSG00000137710	RDX	protein_coding	chr11	108864296	110864296	chr11:110306247:CT:C	0.391163	-0.894638	1.97795e-07	0.000184879	0.00767885	0.402037	1
Node_len_16_pos_226	ENSG00000137831	UACA	protein_coding	chr15	69654555	71654555	chr15:70790597:A:T	0.414049	1.55179	6.7181e-08	0.000124967	0.00566642	0.488824	1
Node_len_16_pos_226	ENSG00000137968	SLC44A5	protein_coding	chr1	74202132	76202132	chr1:75384081:G:A	0.625587	-1.05351	2.4793e-13	7.86528e-10	3.55087e-07	0.554759	1
Node_len_16_pos_226	ENSG00000138031	ADCY3	protein_coding	chr2	23819170	25819170	chr2:24913997:T:A	0.643792	1.14676	6.21071e-14	3.74662e-10	2.1613e-07	0.631289	1
Node_len_16_pos_226	ENSG00000138111	MFSD13A	protein_coding	chr10	101461396	103461396	chr10:102506482:G:A	0.480797	-1.17601	2.25264e-09	3.54268e-06	0.000383186	0.432767	1
Node_len_16_pos_226	ENSG00000138182	KIF20B	protein_coding	chr10	88701591	90701591	chr10:89669514:C:T	0.432398	0.897692	2.74501e-08	4.68923e-05	0.00269012	0.404662	1
Node_len_16_pos_226	ENSG00000138798	EGF	protein_coding	chr4	108912884	110912884	chr4:109967851:A:C	0.388014	0.842434	2.28791e-07	0.000256746	0.00983615	0.316877	1
Node_len_16_pos_226	ENSG00000139160	ETFBKMT	protein_coding	chr12	30647161	32647161	chr12:31806135:C:T	0.360199	1.12532	8.03738e-07	0.00134698	0.0341135	0.42289	1
Node_len_16_pos_226	ENSG00000139192	TAPBPL	protein_coding	chr12	5451691	7451691	chr12:6461655:T:G	0.441884	0.896219	1.70963e-08	3.06021e-05	0.00190276	0.35863	1
Node_len_16_pos_226	ENSG00000139537	CCDC65	protein_coding	chr12	47904111	49904111	chr12:48988358:C:T	0.345496	-1.78281	1.53014e-06	0.00108682	0.0293954	0.368056	1
Node_len_16_pos_226	ENSG00000140043	PTGR2	protein_coding	chr14	72851845	74851845	chr14:73848941:A:T	0.622814	1.04758	3.04361e-13	2.34233e-09	8.68638e-07	0.550568	1
Node_len_16_pos_226	ENSG00000140497	SCAMP2	protein_coding	chr15	73843731	75843731	chr15:75183097:C:T	0.34329	0.899059	1.68334e-06	0.00126834	0.0329249	0.314919	1
Node_len_16_pos_226	ENSG00000140694	PARN	protein_coding	chr16	13435701	15435701	chr16:15410111:A:G	0.393603	0.865951	1.7661e-07	0.000200198	0.00821652	0.359973	1
Node_len_16_pos_226	ENSG00000141576	RNF157	protein_coding	chr17	75142466	77142466	chr17:76238167:T:C	0.467406	0.933014	4.5977e-09	8.93205e-06	0.00078251	0.398373	1
Node_len_16_pos_226	ENSG00000142675	CNKSR1	protein_coding	chr1	25177485	27177485	chr1:26165001:C:T	0.375159	1.1382	4.11565e-07	0.000264716	0.00995909	0.493714	1
Node_len_16_pos_226	ENSG00000142798	HSPG2	protein_coding	chr1	20822245	22822245	chr1:21935732:G:A	0.401077	-1.41923	1.24492e-07	0.000210349	0.00850107	0.381161	1
Node_len_16_pos_226	ENSG00000143036	SLC44A3	protein_coding	chr1	93820343	95820343	chr1:94826935:G:A	0.38528	0.888502	2.5947e-07	0.000322388	0.0114642	0.365296	1
Node_len_16_pos_226	ENSG00000143195	ILDR2	protein_coding	chr1	165895712	167895712	chr1:166845119:G:A	0.368933	-0.852229	5.44744e-07	0.000667424	0.0203069	0.362017	1
Node_len_16_pos_226	ENSG00000143248	RGS5	protein_coding	chr1	162111122	164111122	chr1:163318876:G:A	0.406154	-1.1483	9.79388e-08	0.000119508	0.00546663	0.412613	1
Node_len_16_pos_226	ENSG00000143641	GALNT2	protein_coding	chr1	229057991	231057991	chr1:230139930:C:T	0.553113	1.11291	3.41071e-11	1.06713e-07	2.1309e-05	0.461103	1
Node_len_16_pos_226	ENSG00000144057	ST6GAL2	protein_coding	chr2	105801601	107801601	chr2:107068577:T:G	0.363225	0.842238	7.02785e-07	0.000668837	0.0203069	0.352372	1
Node_len_16_pos_226	ENSG00000144909	OSBPL11	protein_coding	chr3	124528859	126528859	chr3:125698201:C:G	0.547179	1.1064	4.92724e-11	1.83084e-07	3.33522e-05	0.523288	1
Node_len_16_pos_226	ENSG00000145348	TBCK	protein_coding	chr4	105041600	107041600	chr4:106316238:C:T	0.415967	-1.2442	6.12564e-08	6.08872e-05	0.00334513	0.449945	1
Node_len_16_pos_226	ENSG00000145375	SPATA5	protein_coding	chr4	121923071	123923071	chr4:122917603:A:G	0.458038	1.03001	7.49663e-09	1.10918e-05	0.000921384	0.404316	1
Node_len_16_pos_226	ENSG00000145384	FABP2	protein_coding	chr4	118317251	120317251	chr4:119633836:A:G	0.41659	-0.941214	5.94438e-08	7.85062e-05	0.00393806	0.418143	1
Node_len_16_pos_226	ENSG00000145850	TIMD4	protein_coding	chr5	155919293	157919293	chr5:156995642:C:T	0.505521	0.994516	5.75205e-10	1.27874e-06	0.000168075	0.478313	1
Node_len_16_pos_226	ENSG00000145979	TBC1D7	protein_coding	chr6	12266543	14266543	chr6:13319636:C:T	0.366625	1.08851	6.03994e-07	0.000565214	0.0178388	0.383403	1
Node_len_16_pos_226	ENSG00000146574	CCZ1B	protein_coding	chr7	5794135	7794135	chr7:6830507:T:C	0.512306	-1.00419	3.90922e-10	1.57907e-06	0.000197548	0.493899	1
Node_len_16_pos_226	ENSG00000146950	SHROOM2	protein_coding	chrX	8786430	10786430	chrX:9795858:C:G	0.521385	1.04895	2.31246e-10	3.27675e-07	5.23454e-05	0.356041	1
Node_len_16_pos_226	ENSG00000147419	CCDC25	protein_coding	chr8	26733317	28733317	chr8:27767423:G:A	0.354733	0.877125	1.02269e-06	0.00125941	0.0328574	0.385975	1
Node_len_16_pos_226	ENSG00000148468	FAM171A1	protein_coding	chr10	14211644	16211644	chr10:15318719:T:A	0.502662	-0.956463	6.75801e-10	1.69892e-06	0.000210011	0.44241	1
Node_len_16_pos_226	ENSG00000148584	A1CF	protein_coding	chr10	49799410	51799410	chr10:51137314:G:A	0.343941	1.73068	1.63665e-06	0.00151777	0.0372575	0.392691	1
Node_len_16_pos_226	ENSG00000150527	MIA2	protein_coding	chr14	38230232	40230232	chr14:39325528:C:T	0.345593	-0.819523	1.52368e-06	0.00143049	0.0357059	0.328949	1
Node_len_16_pos_226	ENSG00000150540	HNMT	protein_coding	chr2	136964021	138964021	chr2:137947222:G:C	0.733228	1.18263	2.05726e-17	2.23586e-13	5.80408e-10	0.697131	1
Node_len_16_pos_226	ENSG00000151067	CACNA1C	protein_coding	chr12	970787	2970787	chr12:2257541:C:A	0.352777	1.919	1.11427e-06	0.0013257	0.033822	0.368932	1
Node_len_16_pos_226	ENSG00000151773	CCDC122	protein_coding	chr13	42823910	44823910	chr13:43896715:AT:A	0.429494	1.02945	3.16844e-08	3.83356e-05	0.00226172	0.530856	1
Node_len_16_pos_226	ENSG00000152061	RABGAP1L	protein_coding	chr1	173159411	175159411	chr1:174927162:A:G	0.385425	1.0438	2.57753e-07	0.000178243	0.00752098	0.458168	1
Node_len_16_pos_226	ENSG00000152348	ATG10	protein_coding	chr5	80972024	82972024	chr5:82093133:A:G	0.364165	-0.79671	6.74018e-07	0.00094583	0.0264244	0.314031	1
Node_len_16_pos_226	ENSG00000152558	TMEM123	protein_coding	chr11	101396333	103396333	chr11:102452429:C:T	0.536795	-1.4083	9.2743e-11	3.22587e-07	5.23378e-05	0.480793	1
Node_len_16_pos_226	ENSG00000152749	GPR180	protein_coding	chr13	93601858	95601858	chr13:94601777:C:T	0.628962	1.14906	1.92789e-13	8.97557e-10	3.88329e-07	0.623209	1
Node_len_16_pos_226	ENSG00000152782	PANK1	protein_coding	chr10	88579498	90579498	chr10:89668883:T:C	0.749418	1.20622	3.63939e-18	3.81305e-14	3.15947e-10	0.727244	1
Node_len_16_pos_226	ENSG00000153208	MERTK	protein_coding	chr2	110898608	112898608	chr2:111940109:CT:C	0.344756	-0.895193	1.57997e-06	0.00131827	0.0337153	0.396465	1
Node_len_16_pos_226	ENSG00000153406	NMRAL1	protein_coding	chr16	3461692	5461692	chr16:4456231:G:A	0.404715	-1.0079	1.0485e-07	0.000179822	0.00752904	0.395783	1
Node_len_16_pos_226	ENSG00000153898	MCOLN2	protein_coding	chr1	83925584	85925584	chr1:84997288:G:C	0.567643	-1.04513	1.35768e-11	5.1045e-08	1.10423e-05	0.542591	1
Node_len_16_pos_226	ENSG00000154479	CCDC173	protein_coding	chr2	168645426	170645426	chr2:169665476:AT:A	0.460817	0.85394	6.49003e-09	1.25188e-05	0.000988606	0.357159	1
Node_len_16_pos_226	ENSG00000154719	MRPL39	protein_coding	chr21	24585657	26585657	chr21:25548135:C:G	0.371395	-0.968322	4.87718e-07	0.000582171	0.018263	0.36531	1
Node_len_16_pos_226	ENSG00000155008	APOOL	protein_coding	chrX	84003878	86003878	chrX:85115925:T:TGA	0.54664	0.883	5.09358e-11	5.33597e-08	1.13075e-05	0.377059	1
Node_len_16_pos_226	ENSG00000155254	MARVELD1	protein_coding	chr10	96713174	98713174	chr10:97716260:A:C	0.392167	1.10299	1.88799e-07	0.000227064	0.00889715	0.418499	1
Node_len_16_pos_226	ENSG00000155849	ELMO1	protein_coding	chr7	35852907	37852907	chr7:37362235:A:T	0.447293	1.02236	1.30053e-08	2.18468e-05	0.0014449	0.398333	1
Node_len_16_pos_226	ENSG00000156110	ADK	protein_coding	chr10	73151203	75151203	chr10:74247697:A:T	0.483185	-1.08344	1.9798e-09	1.52052e-06	0.000192543	0.537184	1
Node_len_16_pos_226	ENSG00000156510	HKDC1	protein_coding	chr10	68220333	70220333	chr10:69231068:C:T	0.352179	0.815363	1.14379e-06	0.00156953	0.0382568	0.29283	1
Node_len_16_pos_226	ENSG00000156869	FRRS1	protein_coding	chr1	98703971	100703971	chr1:99736676:C:G	0.695537	-1.1981	7.98985e-16	6.32783e-12	6.57058e-09	0.698844	1
Node_len_16_pos_226	ENSG00000156873	PHKG2	protein_coding	chr16	29748294	31748294	chr16:30641106:C:T	0.338672	1.32308	2.05377e-06	0.00110112	0.0296207	0.306636	1
Node_len_16_pos_226	ENSG00000157315	TMED6	protein_coding	chr16	68343251	70343251	chr16:69343650:A:G	0.444715	-1.10654	1.48208e-08	1.77083e-05	0.00127692	0.46663	1
Node_len_16_pos_226	ENSG00000157388	CACNA1D	protein_coding	chr3	52328964	54328964	chr3:53343830:C:G	0.408461	1.20241	8.77635e-08	0.000116491	0.0053522	0.436545	1
Node_len_16_pos_226	ENSG00000157703	SVOPL	protein_coding	chr7	137594286	139594286	chr7:138691439:C:A	0.393362	0.948793	1.78602e-07	0.000203116	0.00830346	0.40194	1
Node_len_16_pos_226	ENSG00000158457	TSPAN33	protein_coding	chr7	128144708	130144708	chr7:129102110:A:G	0.45046	-0.941711	1.10682e-08	1.61115e-05	0.00119497	0.401035	1
Node_len_16_pos_226	ENSG00000158473	CD1D	protein_coding	chr1	157178031	159178031	chr1:158178809:A:C	0.419414	-1.22473	5.18573e-08	7.97805e-05	0.00396368	0.382404	1
Node_len_16_pos_226	ENSG00000158486	DNAH3	protein_coding	chr16	19933112	21933112	chr16:21073818:C:T	0.493501	1.12794	1.12604e-09	1.20683e-06	0.000162744	0.525766	1
Node_len_16_pos_226	ENSG00000158825	CDA	protein_coding	chr1	19589087	21589087	chr1:20590713:G:A	0.424714	0.883705	4.00632e-08	6.75389e-05	0.00363367	0.353152	1
Node_len_16_pos_226	ENSG00000159212	CLIC6	protein_coding	chr21	33668995	35668995	chr21:34657559:G:A	0.37786	-1.0915	3.64134e-07	0.000535697	0.0170628	0.397853	1
Node_len_16_pos_226	ENSG00000159228	CBR1	protein_coding	chr21	35069942	37069942	chr21:36053673:C:T	0.37274	-0.899996	4.59055e-07	0.000640928	0.0196599	0.366293	1
Node_len_16_pos_226	ENSG00000159640	ACE	protein_coding	chr17	62477062	64477062	chr17:63476980:C:T	0.574147	1.11175	8.90083e-12	1.65394e-08	4.29347e-06	0.583395	1
Node_len_16_pos_226	ENSG00000160221	GATD3A	protein_coding	chr21	43133611	45133611	chr21:44070803:G:A	0.545768	1.3501	5.37375e-11	1.46279e-07	2.86586e-05	0.608705	1
Node_len_16_pos_226	ENSG00000160336	ZNF761	protein_coding	chr19	52431985	54431985	chr19:53815899:T:C	0.390411	0.951234	2.04809e-07	0.000529092	0.0169043	0.437586	1
Node_len_16_pos_226	ENSG00000160447	PKN3	protein_coding	chr9	127702504	129702504	chr9:128704210:G:T	0.410077	1.14967	8.12584e-08	7.79031e-05	0.00393454	0.413598	1
Node_len_16_pos_226	ENSG00000161265	U2AF1L4	protein_coding	chr19	34742465	36742465	chr19:35773128:G:A	0.416637	1.10556	5.93088e-08	8.17595e-05	0.00404266	0.369053	1
Node_len_16_pos_226	ENSG00000161395	PGAP3	protein_coding	chr17	38671123	40671123	chr17:39675044:CCCCA:C	0.335918	-0.968398	2.31091e-06	0.00158567	0.0385597	0.349129	1
Node_len_16_pos_226	ENSG00000161956	SENP3	protein_coding	chr17	6561920	8561920	chr17:7549435:G:A	0.463161	-1.02642	5.74371e-09	1.00495e-05	0.000851499	0.443038	1
Node_len_16_pos_226	ENSG00000161980	POLR3K	protein_coding	chr16	-953592	1046408	chr16:51304:CAAGG:C	0.357329	1.11762	9.12322e-07	0.000819948	0.023686	0.429675	1
Node_len_16_pos_226	ENSG00000162040	HS3ST6	protein_coding	chr16	911476	2911476	chr16:1899778:C:G	0.51629	-1.426	3.10845e-10	7.06426e-07	9.91251e-05	0.543256	1
Node_len_16_pos_226	ENSG00000162174	ASRGL1	protein_coding	chr11	61337449	63337449	chr11:62431582:C:T	0.346486	1.18025	1.46583e-06	0.00128796	0.0332679	0.372146	1
Node_len_16_pos_226	ENSG00000162779	AXDND1	protein_coding	chr1	178365721	180365721	chr1:179528590:C:T	0.639426	1.33281	8.71033e-14	6.94507e-10	3.40537e-07	0.645121	1
Node_len_16_pos_226	ENSG00000162851	TFB2M	protein_coding	chr1	245540562	247540562	chr1:246868937:C:T	0.364969	0.897657	6.50304e-07	0.00113994	0.0302729	0.392297	1
Node_len_16_pos_226	ENSG00000162881	OXER1	protein_coding	chr2	41762482	43762482	chr2:42811045:G:T	0.372726	-0.847309	4.59363e-07	0.0007169	0.0213908	0.324662	1
Node_len_16_pos_226	ENSG00000162882	HAAO	protein_coding	chr2	41767090	43767090	chr2:42811045:G:T	0.454779	-0.935939	8.86983e-09	2.35334e-05	0.00151778	0.396134	1
Node_len_16_pos_226	ENSG00000162994	CLHC1	protein_coding	chr2	54172548	56172548	chr2:55232237:T:G	0.385684	0.942098	2.547e-07	0.000438108	0.0145199	0.338244	1
Node_len_16_pos_226	ENSG00000163071	SPATA18	protein_coding	chr4	51051305	53051305	chr4:52149488:G:A	0.361966	0.880325	7.43204e-07	0.000301335	0.0109404	0.377294	1
Node_len_16_pos_226	ENSG00000163121	NEURL3	protein_coding	chr2	95497647	97497647	chr2:96764214:T:G	0.50499	-0.990172	5.92702e-10	4.91568e-07	7.18909e-05	0.458379	1
Node_len_16_pos_226	ENSG00000163389	POGLUT1	protein_coding	chr3	118468964	120468964	chr3:119531024:T:C	0.356399	-0.909111	9.50464e-07	0.000951281	0.0264819	0.322	1
Node_len_16_pos_226	ENSG00000163539	CLASP2	protein_coding	chr3	32496246	34496246	chr3:33134362:A:G	0.332904	-0.932548	2.62816e-06	0.00217097	0.0494353	0.435621	1
Node_len_16_pos_226	ENSG00000163702	IL17RC	protein_coding	chr3	8917075	10917075	chr3:9904339:T:TA	0.366579	0.810345	6.0524e-07	0.00100082	0.0277864	0.319694	1
Node_len_16_pos_226	ENSG00000163811	WDR43	protein_coding	chr2	27894668	29894668	chr2:28946328:A:G	0.493077	-1.05936	1.15268e-09	2.3459e-06	0.000273696	0.501079	1
Node_len_16_pos_226	ENSG00000163935	SFMBT1	protein_coding	chr3	51903573	53903573	chr3:53066198:G:T	0.611521	1.18565	6.90975e-13	2.81848e-09	9.75534e-07	0.635712	1
Node_len_16_pos_226	ENSG00000164111	ANXA5	protein_coding	chr4	120667947	122667947	chr4:121685097:T:C	0.384184	-1.12227	2.72864e-07	0.000277175	0.010206	0.407554	1
Node_len_16_pos_226	ENSG00000164199	ADGRV1	protein_coding	chr5	89529345	91529345	chr5:90569306:T:C	0.337376	0.786001	2.17112e-06	0.00155839	0.0380746	0.307938	1
Node_len_16_pos_226	ENSG00000164266	SPINK1	protein_coding	chr5	146824573	148824573	chr5:147854895:G:A	0.395692	-0.897136	1.60228e-07	0.000160876	0.00693143	0.383256	1
Node_len_16_pos_226	ENSG00000164308	ERAP2	protein_coding	chr5	95875987	97875987	chr5:97028750:C:G	0.629733	-1.30109	1.81962e-13	7.21503e-10	3.40537e-07	0.734909	1
Node_len_16_pos_226	ENSG00000164483	SAMD3	protein_coding	chr6	129144316	131144316	chr6:130420702:A:C	0.488733	1.42183	1.46355e-09	3.19658e-06	0.000353107	0.490076	1
Node_len_16_pos_226	ENSG00000164484	TMEM200A	protein_coding	chr6	129366018	131366018	chr6:130418356:A:C	0.419757	1.27845	5.10006e-08	7.55507e-05	0.00386963	0.436649	1
Node_len_16_pos_226	ENSG00000164695	CHMP4C	protein_coding	chr8	80732449	82732449	chr8:81745510:A:G	0.38649	-1.24032	2.4543e-07	0.000272373	0.0101008	0.312287	1
Node_len_16_pos_226	ENSG00000165171	METTL27	protein_coding	chr7	72834591	74834591	chr7:73825288:C:T	0.516821	-1.06285	3.0145e-10	4.81764e-07	7.14636e-05	0.482904	1
Node_len_16_pos_226	ENSG00000165449	SLC16A9	protein_coding	chr10	58650765	60650765	chr10:59749364:G:C	0.593116	1.12815	2.5037e-12	6.38004e-09	2.07025e-06	0.575547	1
Node_len_16_pos_226	ENSG00000165617	DACT1	protein_coding	chr14	57633968	59633968	chr14:58755142:T:C	0.453537	1.07237	9.45464e-09	2.10586e-05	0.00143153	0.438256	1
Node_len_16_pos_226	ENSG00000165730	STOX1	protein_coding	chr10	67827532	69827532	chr10:68820720:T:C	0.357133	1.29615	9.20246e-07	0.0011691	0.0308893	0.341033	1
Node_len_16_pos_226	ENSG00000165775	FUNDC2	protein_coding	chrX	154025981	156025981	chrX:155874129:A:AAC	0.364936	1.32168	6.51265e-07	0.000277172	0.010206	0.401052	1
Node_len_16_pos_226	ENSG00000166275	BORCS7	protein_coding	chr10	101854260	103854260	chr10:102856743:T:C	0.464397	-1.13076	5.38439e-09	9.33794e-06	0.000808013	0.476013	1
Node_len_16_pos_226	ENSG00000166415	WDR72	protein_coding	chr15	52513742	54513742	chr15:53622218:G:A	0.451462	-0.888175	1.05154e-08	1.93253e-05	0.00136313	0.3932	1
Node_len_16_pos_226	ENSG00000166435	XRRA1	protein_coding	chr11	73807740	75807740	chr11:74778024:C:T	0.687998	1.39645	1.57368e-15	1.2065e-11	1.04399e-08	0.743172	1
Node_len_16_pos_226	ENSG00000166471	TMEM41B	protein_coding	chr11	8280655	10280655	chr11:9340781:A:G	0.345218	-0.893455	1.54863e-06	0.00171993	0.0414364	0.356422	1
Node_len_16_pos_226	ENSG00000166501	PRKCB	protein_coding	chr16	22835984	24835984	chr16:23764059:C:T	0.39371	-1.12711	1.75736e-07	0.000238499	0.0092406	0.411077	1
Node_len_16_pos_226	ENSG00000166750	SLFN5	protein_coding	chr17	34243072	36243072	chr17:35253402:C:A	0.387084	0.918833	2.38809e-07	0.000259828	0.00984655	0.422902	1
Node_len_16_pos_226	ENSG00000166796	LDHC	protein_coding	chr11	17412319	19412319	chr11:18418191:G:A	0.394359	1.21172	1.70503e-07	0.000237357	0.0092308	0.42676	1
Node_len_16_pos_226	ENSG00000166821	PEX11A	protein_coding	chr15	88677765	90677765	chr15:89741139:C:CA	0.366451	0.984057	6.08699e-07	0.000772879	0.0225429	0.351678	1
Node_len_16_pos_226	ENSG00000166847	DCTN5	protein_coding	chr16	22641467	24641467	chr16:23642022:C:T	0.449565	1.03699	1.15856e-08	2.10933e-05	0.00143153	0.436249	1
Node_len_16_pos_226	ENSG00000167065	DUSP18	protein_coding	chr22	29652052	31652052	chr22:30667817:GT:G	0.387971	-0.967814	2.29247e-07	0.000229815	0.00897109	0.406633	1
Node_len_16_pos_226	ENSG00000167202	TBC1D2B	protein_coding	chr15	76984037	78984037	chr15:77985812:T:C	0.401144	1.07689	1.24101e-07	0.000206626	0.00841382	0.487678	1
Node_len_16_pos_226	ENSG00000167523	SPATA33	protein_coding	chr16	88657741	90657741	chr16:89675119:C:G	0.3511	-0.949188	1.19906e-06	0.00167973	0.0406566	0.358398	1
Node_len_16_pos_226	ENSG00000167653	PSCA	protein_coding	chr8	141670309	143670309	chr8:142691748:A:G	0.37197	1.23271	4.75263e-07	0.000704279	0.0211798	0.491714	1
Node_len_16_pos_226	ENSG00000167723	TRPV3	protein_coding	chr17	2510503	4510503	chr17:3557863:C:T	0.517618	-1.18956	2.87863e-10	8.19212e-07	0.000113418	0.604908	1
Node_len_16_pos_226	ENSG00000167772	ANGPTL4	protein_coding	chr19	7363290	9363290	chr19:8370065:T:A	0.364422	-1.10562	6.66339e-07	0.0011429	0.0302741	0.420497	1
Node_len_16_pos_226	ENSG00000167800	TBX10	protein_coding	chr11	66631304	68631304	chr11:67633828:C:A	0.336283	1.70085	2.27511e-06	0.00146213	0.036321	0.334993	1
Node_len_16_pos_226	ENSG00000168172	HOOK3	protein_coding	chr8	41896947	43896947	chr8:42118958:A:G	0.33947	-0.873076	1.98453e-06	0.000821193	0.023686	0.325852	1
Node_len_16_pos_226	ENSG00000168374	ARF4	protein_coding	chr3	56571364	58571364	chr3:57659408:GAAGC:G	0.341393	-0.991683	1.82695e-06	0.00176531	0.0424313	0.307736	1
Node_len_16_pos_226	ENSG00000168389	MFSD2A	protein_coding	chr1	38955113	40955113	chr1:39947426:T:C	0.394395	-0.873063	1.70219e-07	0.000218964	0.00870025	0.381819	1
Node_len_16_pos_226	ENSG00000168903	BTNL3	protein_coding	chr5	179988847	181988847	chr5:181003797:T:C	0.744871	-1.32409	5.98488e-18	8.88978e-14	3.15947e-10	0.792834	1
Node_len_16_pos_226	ENSG00000169071	ROR2	protein_coding	chr9	90563092	92563092	chr9:91863678:G:A	0.435056	1.15289	2.40584e-08	3.33088e-05	0.0020345	0.506541	1
Node_len_16_pos_226	ENSG00000169087	HSPBAP1	protein_coding	chr3	121740000	123740000	chr3:122788589:G:A	0.333113	-1.08797	2.60485e-06	0.00209832	0.0480975	0.395284	1
Node_len_16_pos_226	ENSG00000169116	PARM1	protein_coding	chr4	73933096	75933096	chr4:74088298:A:T	0.342733	1.56878	1.72438e-06	0.00129579	0.0333871	0.431098	1
Node_len_16_pos_226	ENSG00000169220	RGS14	protein_coding	chr5	176357925	178357925	chr5:177371039:T:G	0.470335	-1.10509	3.93929e-09	6.34889e-06	0.000604811	0.513554	1
Node_len_16_pos_226	ENSG00000169230	PRELID1	protein_coding	chr5	176303800	178303800	chr5:177304451:G:T	0.583682	1.22394	4.73824e-12	1.51523e-08	4.14041e-06	0.484742	1
Node_len_16_pos_226	ENSG00000169629	RGPD8	protein_coding	chr2	111368370	113368370	chr2:112276459:TA:T	0.362013	-0.774135	7.41648e-07	0.000730273	0.0216145	0.301026	1
Node_len_16_pos_226	ENSG00000169951	ZNF764	protein_coding	chr16	29553765	31553765	chr16:30714034:A:T	0.327288	1.45586	3.3353e-06	0.00189692	0.0447657	0.309665	1
Node_len_16_pos_226	ENSG00000170190	SLC16A5	protein_coding	chr17	74087728	76087728	chr17:75098312:C:T	0.371856	0.981794	4.77705e-07	0.00051851	0.0166688	0.435901	1
Node_len_16_pos_226	ENSG00000170291	ELP5	protein_coding	chr17	6251417	8251417	chr17:7265674:T:C	0.540837	-1.11643	7.26246e-11	2.3587e-07	3.88759e-05	0.556521	1
Node_len_16_pos_226	ENSG00000170634	ACYP2	protein_coding	chr2	52970839	54970839	chr2:54008204:G:A	0.381287	-0.857594	3.11534e-07	0.000452609	0.0148725	0.343848	1
Node_len_16_pos_226	ENSG00000170745	KCNS3	protein_coding	chr2	16877848	18877848	chr2:17894597:C:T	0.605934	1.24917	1.02777e-12	4.32641e-09	1.44915e-06	0.566693	1
Node_len_16_pos_226	ENSG00000171055	FEZ2	protein_coding	chr2	35531806	37531806	chr2:36419200:G:A	0.362966	-0.869436	7.10918e-07	0.00110087	0.0296207	0.362876	1
Node_len_16_pos_226	ENSG00000171100	MTM1	protein_coding	chrX	149568622	151568622	chrX:150607812:C:A	0.32517	0.6451	3.64717e-06	0.00196666	0.0456847	0.202604	1
Node_len_16_pos_226	ENSG00000171320	ESCO2	protein_coding	chr8	26771950	28771950	chr8:27771369:G:A	0.382199	0.890901	2.98821e-07	0.000414336	0.0139233	0.397581	1
Node_len_16_pos_226	ENSG00000171903	CYP4F11	protein_coding	chr19	14912368	16912368	chr19:15935840:C:A	0.740717	-1.247	9.35632e-18	9.12823e-14	3.15947e-10	0.775085	1
Node_len_16_pos_226	ENSG00000171916	LGALS9C	protein_coding	chr17	17476738	19476738	chr17:18602363:G:T	0.409369	0.937727	8.40475e-08	6.96846e-05	0.00371066	0.438298	1
Node_len_16_pos_226	ENSG00000171943	SRGAP2C	protein_coding	chr1	120184812	122184812	chr1:121467982:G:C	0.18105	-0.63223	0.000968144	0.000707786	0.0211798	0.199236	1
Node_len_16_pos_226	ENSG00000172006	ZNF554	protein_coding	chr19	1819869	3819869	chr19:2789339:T:C	0.473269	1.00813	3.37143e-09	7.59387e-06	0.000697804	0.43446	1
Node_len_16_pos_226	ENSG00000172009	THOP1	protein_coding	chr19	1785504	3785504	chr19:2791407:T:TC	0.398262	0.901613	1.42082e-07	0.000258904	0.00984655	0.358059	1
Node_len_16_pos_226	ENSG00000172081	MOB3A	protein_coding	chr19	1071037	3071037	chr19:2058829:TTTTG:T	0.390178	-1.37846	2.07025e-07	0.000349056	0.0121117	0.41128	1
Node_len_16_pos_226	ENSG00000172890	NADSYN1	protein_coding	chr11	70453110	72453110	chr11:71513357:AAGGC:A	0.400734	-0.938313	1.26517e-07	0.000109634	0.00508213	0.357175	1
Node_len_16_pos_226	ENSG00000172954	LCLAT1	protein_coding	chr2	29447227	31447227	chr2:30451565:T:A	0.365942	1.01096	6.22697e-07	0.000923811	0.0260666	0.37117	1
Node_len_16_pos_226	ENSG00000173124	ACSM6	protein_coding	chr10	94194201	96194201	chr10:95097274:A:C	0.413187	-1.08978	7.00182e-08	7.43252e-05	0.00386963	0.371629	1
Node_len_16_pos_226	ENSG00000173218	VANGL1	protein_coding	chr1	114641971	116641971	chr1:115557977:C:T	0.504088	-1.51793	6.23671e-10	1.4537e-06	0.000186354	0.498716	1
Node_len_16_pos_226	ENSG00000173226	IQCB1	protein_coding	chr3	120769762	122769762	chr3:121803524:AT:A	0.619445	1.23865	3.89657e-13	2.16173e-09	8.31355e-07	0.741969	1
Node_len_16_pos_226	ENSG00000173272	MZT2A	protein_coding	chr2	130464901	132464901	chr2:131533597:A:G	0.411299	1.39766	7.66476e-08	5.17175e-05	0.00291856	0.545132	1
Node_len_16_pos_226	ENSG00000173545	ZNF622	protein_coding	chr5	15451520	17451520	chr5:16508565:A:G	0.379024	-0.897219	3.45367e-07	0.000408681	0.0138373	0.391914	1
Node_len_16_pos_226	ENSG00000173852	DPY19L1	protein_coding	chr7	33928877	35928877	chr7:35079306:T:C	0.457627	-1.24867	7.65774e-09	1.3061e-05	0.0010046	0.416544	1
Node_len_16_pos_226	ENSG00000173950	XXYLT1	protein_coding	chr3	194068285	196068285	chr3:195266840:C:T	0.435958	-1.02213	2.30014e-08	4.21872e-05	0.00243364	0.453556	1
Node_len_16_pos_226	ENSG00000174827	PDZK1	protein_coding	chr1	144670853	146670853	chr1:145711421:A:G	0.626587	-1.17345	2.30182e-13	1.63401e-10	1.06043e-07	0.684008	1
Node_len_16_pos_226	ENSG00000175104	TRAF6	protein_coding	chr11	35483770	37483770	chr11:36500710:T:C	0.566965	1.28999	1.41819e-11	3.81351e-08	8.79956e-06	0.502454	1
Node_len_16_pos_226	ENSG00000175164	ABO	protein_coding	chr9	132233279	134233279	chr9:133257521:T:TC	0.496019	0.944083	9.79466e-10	2.88807e-06	0.000329545	0.381011	1
Node_len_16_pos_226	ENSG00000175329	ISX	protein_coding	chr22	34066137	36066137	chr22:35073883:C:T	0.380656	0.761202	3.20631e-07	0.000399567	0.0136031	0.285319	1
Node_len_16_pos_226	ENSG00000175787	ZNF169	protein_coding	chr9	93259299	95259299	chr9:94266928:A:G	0.460966	-1.01077	6.43998e-09	1.00865e-05	0.000851499	0.477648	1
Node_len_16_pos_226	ENSG00000176393	RNPEP	protein_coding	chr1	200982373	202982373	chr1:201981821:T:C	0.397431	0.948907	1.47725e-07	0.000190379	0.00787579	0.396608	1
Node_len_16_pos_226	ENSG00000176454	LPCAT4	protein_coding	chr15	33358634	35358634	chr15:34362517:C:T	0.367066	0.818737	5.92212e-07	0.00088061	0.0251206	0.334122	1
Node_len_16_pos_226	ENSG00000176681	LRRC37A	protein_coding	chr17	45292734	47292734	chr17:46286250:A:T	0.356269	1.13095	9.55917e-07	0.000730641	0.0216145	0.371763	1
Node_len_16_pos_226	ENSG00000176915	ANKLE2	protein_coding	chr12	131725504	133725504	chr12:132760766:G:A	0.425019	-1.13431	3.94707e-08	7.80571e-05	0.00393454	0.490345	1
Node_len_16_pos_226	ENSG00000177054	ZDHHC13	protein_coding	chr11	18117100	20117100	chr11:19116026:A:G	0.396907	1.34409	1.5139e-07	0.00022067	0.00870025	0.482639	1
Node_len_16_pos_226	ENSG00000177181	RIMKLA	protein_coding	chr1	41380793	43380793	chr1:42384683:G:T	0.456703	-1.08833	8.03221e-09	1.12529e-05	0.000925295	0.592037	1
Node_len_16_pos_226	ENSG00000177675	CD163L1	protein_coding	chr12	6346686	8346686	chr12:7453562:C:T	0.366241	0.988991	6.14452e-07	0.000770159	0.0225269	0.452598	1
Node_len_16_pos_226	ENSG00000177868	SVBP	protein_coding	chr1	41807053	43807053	chr1:42808082:C:A	0.441898	0.991838	1.70837e-08	1.6781e-05	0.00122709	0.427071	1
Node_len_16_pos_226	ENSG00000178295	GEN1	protein_coding	chr2	16753859	18753859	chr2:17805730:C:T	0.486033	-1.02565	1.69608e-09	3.10908e-06	0.000347134	0.528408	1
Node_len_16_pos_226	ENSG00000178381	ZFAND2A	protein_coding	chr7	152072	2152072	chr7:1138191:GCGCCCACCTGCGCCCACGT:G	0.365372	-0.962655	6.38734e-07	0.00093858	0.0263401	0.433256	1
Node_len_16_pos_226	ENSG00000178401	DNAJC22	protein_coding	chr12	48346889	50346889	chr12:49354025:G:GTT	0.360418	-1.51269	7.95962e-07	0.000560541	0.0177995	0.299997	1
Node_len_16_pos_226	ENSG00000178573	MAF	protein_coding	chr16	78585844	80585844	chr16:79901881:G:C	0.373502	-1.13402	4.43561e-07	0.00112967	0.0301544	0.467031	1
Node_len_16_pos_226	ENSG00000178952	TUFM	protein_coding	chr16	27842412	29842412	chr16:28478021:G:A	0.474747	-1.01959	3.11614e-09	3.48781e-06	0.000381222	0.522022	1
Node_len_16_pos_226	ENSG00000179630	LACC1	protein_coding	chr13	42879285	44879285	chr13:43915538:G:T	0.363548	0.941412	6.92754e-07	0.000719732	0.0214138	0.443942	1
Node_len_16_pos_226	ENSG00000179943	FIZ1	protein_coding	chr19	54591377	56591377	chr19:54661652:C:T	0.39699	-1.04423	1.508e-07	0.000349928	0.0121117	0.543512	1
Node_len_16_pos_226	ENSG00000180061	TMEM150B	protein_coding	chr19	54312802	56312802	chr19:55312964:T:G	0.414362	-0.836838	6.61781e-08	0.000170697	0.00732418	0.351658	1
Node_len_16_pos_226	ENSG00000180822	PSMG4	protein_coding	chr6	2231404	4231404	chr6:3264437:T:C	0.536358	-1.36306	9.52171e-11	2.31418e-07	3.88759e-05	0.674737	1
Node_len_16_pos_226	ENSG00000180881	CAPS2	protein_coding	chr12	74275980	76275980	chr12:75433675:G:C	0.343585	0.758486	1.66206e-06	0.00178254	0.0427464	0.288623	1
Node_len_16_pos_226	ENSG00000180964	TCEAL8	protein_coding	chrX	102252996	104252996	chrX:103457292:G:A	0.321329	-0.6412	4.28624e-06	0.00108489	0.0293954	0.203404	1
Node_len_16_pos_226	ENSG00000181240	SLC25A41	protein_coding	chr19	5426038	7426038	chr19:6428721:A:T	0.586337	-0.982552	3.96518e-12	1.35602e-08	3.80551e-06	0.482546	1
Node_len_16_pos_226	ENSG00000182179	UBA7	protein_coding	chr3	48805210	50805210	chr3:49805192:A:G	0.568043	-1.07562	1.32307e-11	3.19245e-08	7.70911e-06	0.574712	1
Node_len_16_pos_226	ENSG00000182362	YBEY	protein_coding	chr21	45286343	47286343	chr21:46290210:CT:C	0.710379	-1.17172	2.00132e-16	3.05389e-12	4.53006e-09	0.686238	1
Node_len_16_pos_226	ENSG00000182534	MXRA7	protein_coding	chr17	75672552	77672552	chr17:76704044:G:A	0.353835	1.92645	1.06377e-06	0.00148812	0.0366187	0.371802	1
Node_len_16_pos_226	ENSG00000182621	PLCB1	protein_coding	chr20	7077252	9077252	chr20:8088926:T:C	0.372645	1.7439	4.61035e-07	0.000593181	0.0184966	0.398713	1
Node_len_16_pos_226	ENSG00000182732	RGS6	protein_coding	chr14	70932430	72932430	chr14:71841858:G:A	0.389437	-0.913122	2.14241e-07	0.000286221	0.0104281	0.397036	1
Node_len_16_pos_226	ENSG00000182919	C11orf54	protein_coding	chr11	92741592	94741592	chr11:93774083:C:T	0.397009	-0.868086	1.50665e-07	0.000181796	0.00758112	0.366876	1
Node_len_16_pos_226	ENSG00000182986	ZNF320	protein_coding	chr19	51860852	53860852	chr19:52897507:C:A	0.456699	-0.819536	8.03413e-09	2.23473e-05	0.00146474	0.337371	1
Node_len_16_pos_226	ENSG00000183281	PLGLB1	protein_coding	chr2	86002560	88002560	chr2:86885746:G:T	0.425974	1.05309	3.76675e-08	2.07877e-05	0.00142948	0.4499	1
Node_len_16_pos_226	ENSG00000183527	PSMG1	protein_coding	chr21	38174770	40174770	chr21:39213707:G:A	0.501608	-1.0333	7.1701e-10	1.95622e-06	0.000236193	0.532193	1
Node_len_16_pos_226	ENSG00000183570	PCBP3	protein_coding	chr21	44643695	46643695	chr21:45789439:CAT:C	0.397977	1.13178	1.43998e-07	0.000309101	0.011164	0.427759	1
Node_len_16_pos_226	ENSG00000183778	B3GALT5	protein_coding	chr21	38556443	40556443	chr21:39580815:G:C	0.516726	-1.2005	3.03112e-10	9.50469e-07	0.000129859	0.549241	1
Node_len_16_pos_226	ENSG00000183891	TTC32	protein_coding	chr2	18896632	20896632	chr2:19915097:CTTAATATTAGATTTAATATTAAGAT:C	0.4644	1.47859	5.38333e-09	1.13171e-05	0.000925295	0.443794	1
Node_len_16_pos_226	ENSG00000184005	ST6GALNAC3	protein_coding	chr1	75074747	77074747	chr1:76037510:C:T	0.633179	1.281	1.40349e-13	1.00856e-09	4.189e-07	0.70148	1
Node_len_16_pos_226	ENSG00000184454	NCMAP	protein_coding	chr1	23556088	25556088	chr1:24576981:C:A	0.445571	-0.875626	1.41927e-08	1.78412e-05	0.00127763	0.377545	1
Node_len_16_pos_226	ENSG00000184916	JAG2	protein_coding	chr14	104140983	106140983	chr14:105128048:T:TA	0.41655	1.41006	5.95583e-08	7.21701e-05	0.00378478	0.376251	1
Node_len_16_pos_226	ENSG00000185532	PRKG1	protein_coding	chr10	49990889	51990889	chr10:50990905:C:T	0.402355	1.17948	1.17217e-07	0.000158457	0.00685673	0.371661	1
Node_len_16_pos_226	ENSG00000185917	SETD4	protein_coding	chr21	35034542	37034542	chr21:36004467:G:T	0.389283	-0.976497	2.15776e-07	0.000342865	0.0119469	0.413962	1
Node_len_16_pos_226	ENSG00000186115	CYP4F2	protein_coding	chr19	14878024	16878024	chr19:15898317:G:T	0.483142	1.24902	1.9845e-09	4.05481e-06	0.000425289	0.471045	1
Node_len_16_pos_226	ENSG00000186205	MTARC1	protein_coding	chr1	219786914	221786914	chr1:220795707:C:T	0.37552	0.904103	4.04889e-07	0.000420506	0.0140398	0.38582	1
Node_len_16_pos_226	ENSG00000186283	TOR3A	protein_coding	chr1	178082071	180082071	chr1:179083916:C:G	0.446756	-0.953645	1.33654e-08	2.52028e-05	0.00161182	0.436573	1
Node_len_16_pos_226	ENSG00000186314	PRELID2	protein_coding	chr5	144471800	146471800	chr5:145764212:C:T	0.350165	-1.32515	1.24898e-06	0.000782235	0.0227519	0.332302	1
Node_len_16_pos_226	ENSG00000186448	ZNF197	protein_coding	chr3	43584889	45584889	chr3:44555404:T:C	0.346033	-0.895837	1.49492e-06	0.00133117	0.0338762	0.382147	1
Node_len_16_pos_226	ENSG00000186654	PRR5	protein_coding	chr22	43668548	45668548	chr22:44677704:G:A	0.377722	-1.45415	3.66432e-07	0.000685914	0.0207043	0.429244	1
Node_len_16_pos_226	ENSG00000186952	TMEM232	protein_coding	chr5	109289234	111289234	chr5:110563393:A:C	0.441908	1.20893	1.70756e-08	2.05678e-05	0.00142379	0.424797	1
Node_len_16_pos_226	ENSG00000187134	AKR1C1	protein_coding	chr10	3963254	5963254	chr10:4970839:C:T	0.411642	1.04377	7.54006e-08	0.000139778	0.00620257	0.385378	1
Node_len_16_pos_226	ENSG00000187624	C17orf97	protein_coding	chr17	-589674	1410326	chr17:409857:G:A	0.411761	1.06484	7.49717e-08	0.000150457	0.00659688	0.422131	1
Node_len_16_pos_226	ENSG00000187676	B3GLCT	protein_coding	chr13	30199976	32199976	chr13:30702088:T:C	0.342847	-0.938269	1.71592e-06	0.00195224	0.0454514	0.284869	1
Node_len_16_pos_226	ENSG00000187678	SPRY4	protein_coding	chr5	141310428	143310428	chr5:142334023:T:C	0.404842	0.94518	1.04219e-07	0.000156954	0.00684769	0.413388	1
Node_len_16_pos_226	ENSG00000187824	TMEM220	protein_coding	chr17	9699016	11699016	chr17:10713997:T:C	0.71914	1.15331	8.54896e-17	7.91634e-13	1.644e-09	0.651477	1
Node_len_16_pos_226	ENSG00000188158	NHS	protein_coding	chrX	16375201	18375201	chrX:16960225:G:A	0.325435	0.83045	3.60666e-06	0.00103919	0.0284711	0.243952	1
Node_len_16_pos_226	ENSG00000188372	ZP3	protein_coding	chr7	75397519	77397519	chr7:76563830:AC:A	0.533083	1.06948	1.15886e-10	4.04648e-07	6.27121e-05	0.560212	1
Node_len_16_pos_226	ENSG00000188580	NKAIN2	protein_coding	chr6	122803866	124803866	chr6:124342193:A:T	0.465953	1.52021	4.96244e-09	9.65694e-06	0.00082871	0.589182	1
Node_len_16_pos_226	ENSG00000188659	SAXO2	protein_coding	chr15	81262811	83262811	chr15:82446905:A:G	0.411489	1.89739	7.59553e-08	0.000100096	0.00474593	0.471988	1
Node_len_16_pos_226	ENSG00000188738	FSIP2	protein_coding	chr2	184738805	186738805	chr2:185830095:A:G	0.394084	-0.847104	1.72705e-07	0.000106585	0.00496295	0.335488	1
Node_len_16_pos_226	ENSG00000189067	LITAF	protein_coding	chr16	10547723	12547723	chr16:11595035:T:C	0.362381	0.907419	7.29649e-07	0.00142253	0.0355928	0.384963	1
Node_len_16_pos_226	ENSG00000189171	S100A13	protein_coding	chr1	152618788	154618788	chr1:153616367:G:A	0.373946	0.901277	4.34748e-07	0.000342667	0.0119469	0.404886	1
Node_len_16_pos_226	ENSG00000196126	HLA-DRB1	protein_coding	chr6	31578770	33578770	chr6:32470610:C:T	0.406541	-0.831036	9.61549e-08	0.00027941	0.0102519	0.345944	1
Node_len_16_pos_226	ENSG00000196247	ZNF107	protein_coding	chr7	63666084	65666084	chr7:64737071:A:G	0.412738	-0.971341	7.15424e-08	8.62365e-05	0.00418433	0.472618	1
Node_len_16_pos_226	ENSG00000196284	SUPT3H	protein_coding	chr6	43809318	45809318	chr6:44984979:GT:G	0.34517	-0.81105	1.55188e-06	0.00168914	0.0407893	0.304385	1
Node_len_16_pos_226	ENSG00000196526	AFAP1	protein_coding	chr4	6758715	8758715	chr4:7978724:A:AC	0.43337	0.952617	2.61588e-08	8.392e-05	0.00409105	0.368148	1
Node_len_16_pos_226	ENSG00000196683	TOMM7	protein_coding	chr7	21812629	23812629	chr7:22809526:A:G	0.373455	-0.827529	4.44491e-07	0.00066866	0.0203069	0.331173	1
Node_len_16_pos_226	ENSG00000196912	ANKRD36B	protein_coding	chr2	96492664	98492664	chr2:97608289:T:C	0.62021	-1.29156	3.68488e-13	1.36398e-09	5.44732e-07	0.649907	1
Node_len_16_pos_226	ENSG00000196990	FAM163B	protein_coding	chr9	132577082	134577082	chr9:133582748:C:G	0.365023	0.893107	6.4874e-07	0.00108708	0.0293954	0.340976	1
Node_len_16_pos_226	ENSG00000197013	ZNF429	protein_coding	chr19	20496683	22496683	chr19:21599081:G:A	0.495147	-0.967834	1.02802e-09	2.41054e-06	0.000278112	0.44604	1
Node_len_16_pos_226	ENSG00000197020	ZNF100	protein_coding	chr19	20722772	22722772	chr19:21729953:A:G	0.639842	-1.0961	8.4354e-14	5.86956e-10	3.04736e-07	0.603306	1
Node_len_16_pos_226	ENSG00000197321	SVIL	protein_coding	chr10	28457339	30457339	chr10:29663789:G:A	0.350398	-1.06919	1.23637e-06	0.00181394	0.0432994	0.369914	1
Node_len_16_pos_226	ENSG00000197405	C5AR1	protein_coding	chr19	46290024	48290024	chr19:47290182:C:T	0.376444	-1.15839	3.88308e-07	0.000588027	0.0183911	0.511385	1
Node_len_16_pos_226	ENSG00000197728	RPS26	protein_coding	chr12	55041352	57041352	chr12:56076841:C:T	0.382573	-0.873809	2.93756e-07	0.000178905	0.00752098	0.383062	1
Node_len_16_pos_226	ENSG00000197766	CFD	protein_coding	chr19	-140335	1859665	chr19:859368:G:T	0.385802	1.05139	2.53328e-07	0.000501612	0.0161756	0.345907	1
Node_len_16_pos_226	ENSG00000197888	UGT2B17	protein_coding	chr4	67537185	69537185	chr4:68488644:T:C	0.495093	1.03146	1.03107e-09	1.98001e-06	0.000236318	0.481119	1
Node_len_16_pos_226	ENSG00000197894	ADH5	protein_coding	chr4	98070979	100070979	chr4:99144766:T:C	0.39038	0.84149	2.05103e-07	0.000174788	0.00740788	0.342441	1
Node_len_16_pos_226	ENSG00000198039	ZNF273	protein_coding	chr7	63870173	65870173	chr7:64899767:T:G	0.409193	-0.905339	8.47587e-08	8.37449e-05	0.00409105	0.361024	1
Node_len_16_pos_226	ENSG00000198130	HIBCH	protein_coding	chr2	189189736	191189736	chr2:190307713:GA:G	0.430215	0.917415	3.05781e-08	3.2963e-05	0.0020253	0.414441	1
Node_len_16_pos_226	ENSG00000198133	TMEM229B	protein_coding	chr14	66447085	68447085	chr14:67523931:G:A	0.458009	-0.976701	7.50792e-09	8.48091e-06	0.00075916	0.479028	1
Node_len_16_pos_226	ENSG00000198156	NPIPB6	protein_coding	chr16	27342556	29342556	chr16:28481189:C:A	0.351335	0.897574	1.18678e-06	0.00103582	0.0284539	0.359716	1
Node_len_16_pos_226	ENSG00000198185	ZNF334	protein_coding	chr20	45499631	47499631	chr20:46513194:T:C	0.44211	1.092	1.69031e-08	3.29259e-05	0.0020253	0.33277	1
Node_len_16_pos_226	ENSG00000198502	HLA-DRB5	protein_coding	chr6	31517354	33517354	chr6:32609869:A:G	0.595421	-1.43189	2.13756e-12	2.74241e-08	6.9454e-06	0.547753	1
Node_len_16_pos_226	ENSG00000198715	GLMP	protein_coding	chr1	155290090	157290090	chr1:156359380:CTTTTTTTTT:C	0.332776	-0.800092	2.64249e-06	0.00182538	0.0434726	0.319968	1
Node_len_16_pos_226	ENSG00000198887	SMC5	protein_coding	chr9	69258979	71258979	chr9:70137382:C:T	0.396341	0.923554	1.55448e-07	0.000212501	0.00855244	0.346027	1
Node_len_16_pos_226	ENSG00000204520	MICA	protein_coding	chr6	30399785	32399785	chr6:31412380:TGCTG:T	0.428701	-1.24192	3.29475e-08	0.000174183	0.00740788	0.3739	1
Node_len_16_pos_226	ENSG00000204531	POU5F1	protein_coding	chr6	30164338	32164338	chr6:31306223:C:T	0.474049	1.00766	3.2342e-09	2.3093e-05	0.00149868	0.349285	1
Node_len_16_pos_226	ENSG00000204536	CCHCR1	protein_coding	chr6	30142440	32142440	chr6:31140495:T:TCTTG	0.372349	1.01301	4.67216e-07	0.00143509	0.0357348	0.39108	1
Node_len_16_pos_226	ENSG00000204539	CDSN	protein_coding	chr6	30115088	32115088	chr6:31115720:C:A	0.506808	1.07257	5.3477e-10	6.11269e-06	0.000593195	0.573414	1
Node_len_16_pos_226	ENSG00000204540	PSORS1C1	protein_coding	chr6	30114751	32114751	chr6:31114699:C:T	0.500229	-1.36522	7.74605e-10	7.3822e-06	0.00068441	0.541732	1
Node_len_16_pos_226	ENSG00000204632	HLA-G	protein_coding	chr6	28826968	30826968	chr6:29807885:A:G	0.444606	0.932433	1.49025e-08	4.96102e-05	0.00281494	0.410378	1
Node_len_16_pos_226	ENSG00000213096	ZNF254	protein_coding	chr19	23033406	25033406	chr19:23937230:A:G	0.356649	1.16749	9.40072e-07	0.000486053	0.0157227	0.380369	1
Node_len_16_pos_226	ENSG00000213214	ARHGEF35	protein_coding	chr7	143186084	145186084	chr7:144144679:C:T	0.462308	-1.38341	6.00516e-09	6.00369e-06	0.000588113	0.51129	1
Node_len_16_pos_226	ENSG00000213822	CEACAM18	protein_coding	chr19	50478623	52478623	chr19:51478499:G:C	0.400275	1.01951	1.29279e-07	0.000312973	0.0111677	0.347103	1
Node_len_16_pos_226	ENSG00000213949	ITGA1	protein_coding	chr5	51787917	53787917	chr5:52711384:G:A	0.370227	-0.979534	5.14001e-07	0.000613314	0.0189406	0.300242	1
Node_len_16_pos_226	ENSG00000213967	ZNF726	protein_coding	chr19	22914877	24914877	chr19:23889008:C:T	0.462361	1.64267	5.98856e-09	6.21743e-06	0.000597772	0.547756	1
Node_len_16_pos_226	ENSG00000214078	CPNE1	protein_coding	chr20	34626032	36626032	chr20:36527739:G:A	0.324771	1.00729	3.70894e-06	0.00141511	0.0354927	0.349028	1
Node_len_16_pos_226	ENSG00000214087	ARL16	protein_coding	chr17	80681188	82681188	chr17:81667132:T:G	0.596186	-1.26266	2.02799e-12	9.1687e-09	2.80013e-06	0.49889	1
Node_len_16_pos_226	ENSG00000214290	COLCA2	protein_coding	chr11	110298556	112298556	chr11:111286502:T:TAAAAC	0.401222	1.02786	1.23644e-07	0.0001118	0.0051595	0.40263	1
Node_len_16_pos_226	ENSG00000214814	FER1L6	protein_coding	chr8	122851988	124851988	chr8:123883569:A:G	0.382551	-0.941922	2.94047e-07	0.000409438	0.0138373	0.359928	1
Node_len_16_pos_226	ENSG00000223496	EXOSC6	protein_coding	chr16	69246779	71246779	chr16:70406656:C:G	0.426921	-1.00435	3.59594e-08	3.53612e-05	0.00211884	0.506065	1
Node_len_16_pos_226	ENSG00000228696	ARL17B	protein_coding	chr17	45274785	47274785	chr17:45871367:C:T	0.692233	1.39016	1.07755e-15	7.718e-12	7.28552e-09	0.826126	1
Node_len_16_pos_226	ENSG00000231887	PRH1	protein_coding	chr12	9824961	11824961	chr12:11171340:G:C	0.395709	-0.857908	1.60106e-07	0.000210406	0.00850107	0.368679	1
Node_len_16_pos_226	ENSG00000241945	PWP2	protein_coding	chr21	43107374	45107374	chr21:44057219:G:A	0.463001	1.00223	5.79205e-09	1.50093e-05	0.00112935	0.469611	1
Node_len_16_pos_226	ENSG00000242247	ARFGAP3	protein_coding	chr22	41796503	43796503	chr22:43000439:T:C	0.38231	0.925752	2.97309e-07	0.000439081	0.0145199	0.428368	1
Node_len_16_pos_226	ENSG00000242612	DECR2	protein_coding	chr16	-598141	1401859	chr16:405497:G:C	0.393291	1.26281	1.79191e-07	0.000271524	0.0101008	0.366121	1
Node_len_16_pos_226	ENSG00000248771	SMIM31	protein_coding	chr4	163754065	165754065	chr4:164760858:A:G	0.526534	-1.06248	1.70964e-10	4.62981e-07	6.96727e-05	0.567039	1
Node_len_16_pos_226	ENSG00000250312	ZNF718	protein_coding	chr4	-875498	1124502	chr4:138608:C:T	0.320279	0.989364	4.47904e-06	0.00208891	0.0480941	0.284506	1
Node_len_16_pos_226	ENSG00000254402	LRRC24	protein_coding	chr8	143522389	145522389	chr8:144969528:C:T	0.376186	-1.49395	3.92876e-07	0.000309644	0.011164	0.512413	1
Node_len_16_pos_226	ENSG00000254827	SLC22A18AS	protein_coding	chr11	1887345	3887345	chr11:2904905:A:G	0.521172	-1.22224	2.34146e-10	6.97451e-07	9.91251e-05	0.467461	1
Node_len_16_pos_226	ENSG00000256188	TAS2R30	protein_coding	chr12	10132959	12132959	chr12:10853502:A:C	0.355458	0.998046	9.90621e-07	0.00122077	0.0320912	0.342652	1
Node_len_16_pos_226	ENSG00000257218	GATC	protein_coding	chr12	119446445	121446445	chr12:120439310:G:T	0.347622	0.905655	1.39524e-06	0.00138074	0.0348834	0.366222	1
Node_len_16_pos_226	ENSG00000257704	INAFM1	protein_coding	chr19	46274886	48274886	chr19:47260028:G:A	0.354477	1.02902	1.03424e-06	0.00147242	0.0364894	0.445285	1
Node_len_16_pos_226	ENSG00000260027	HOXB7	protein_coding	chr17	47607233	49607233	chr17:48468965:GCACA:G	0.347555	-0.86617	1.39933e-06	0.00140874	0.0354184	0.279309	1
Node_len_16_pos_226	ENSG00000261210	CLEC19A	protein_coding	chr16	18285732	20285732	chr16:19383415:A:G	0.345757	-1.13928	1.51289e-06	0.00111206	0.0298377	0.406156	1
Node_len_16_pos_226	ENSG00000263715	LINC02210-CRHR1	protein_coding	chr17	44620345	46620345	chr17:45871367:C:T	0.413947	1.075	6.75086e-08	7.56514e-05	0.00386963	0.494008	1
Node_len_16_pos_226	ENSG00000264668	AC138696.1	protein_coding	chr8	142247111	144247111	chr8:143262217:A:G	0.361524	1.14905	7.57903e-07	0.000867414	0.0248124	0.398659	1
Node_len_16_pos_226	ENSG00000269237	AC010615.4	protein_coding	chr19	20405160	22405160	chr19:21401706:A:C	0.506915	-0.938996	5.31537e-10	1.22541e-06	0.000163131	0.434169	1
Node_len_16_pos_226	ENSG00000271824	SMIM32	protein_coding	chr5	135191469	137191469	chr5:136190308:C:G	0.415105	-1.07667	6.3854e-08	7.51305e-05	0.00386963	0.410056	1
Node_len_16_pos_226	ENSG00000274750	H3C6	protein_coding	chr6	25224200	27224200	chr6:26150581:C:G	0.348805	1.70194	1.32527e-06	0.00128406	0.0332498	0.379757	1
Node_len_16_pos_226	ENSG00000279170	TSTD3	protein_coding	chr6	98520977	100520977	chr6:99479012:C:A	0.336137	-1.02812	2.28939e-06	0.00194732	0.0454514	0.393519	1
Node_len_16_pos_226	ENSG00000283208	AC001226.2	protein_coding	chr13	75992079	77992079	chr13:76284433:A:G	0.354979	0.99459	1.01169e-06	0.000930108	0.0261731	0.359247	1
Node_len_16_pos_226	ENSG00000284057	AP001273.2	protein_coding	chr11	92741665	94741665	chr11:93817402:A:G	0.43779	-0.941542	2.0992e-08	2.76773e-05	0.00174176	0.434196	1
Node_len_16_pos_226	ENSG00000285130	AL358113.1	protein_coding	chr9	68035748	70035748	chr9:69151203:C:T	0.545253	1.09896	5.54637e-11	2.09051e-07	3.7426e-05	0.507872	1
Node_len_16_pos_226	ENSG00000286231	AL445423.3	protein_coding	chr1	219786991	221786991	chr1:220838204:C:T	0.384904	1.02945	2.63993e-07	0.000266927	0.010006	0.394538	1
Node_len_17_pos_193	ENSG00000003147	ICA1	protein_coding	chr7	7113185	9113185	chr7:8260312:A:G	0.552355	1.29651	3.57578e-11	1.72231e-07	1.45155e-05	0.76015	1
Node_len_17_pos_193	ENSG00000005469	CROT	protein_coding	chr7	86345665	88345665	chr7:87336988:G:T	0.494226	-0.949276	1.08181e-09	1.5365e-06	9.77478e-05	0.396916	1
Node_len_17_pos_193	ENSG00000006715	VPS41	protein_coding	chr7	37722975	39722975	chr7:38913432:G:C	0.522994	-1.08702	2.10498e-10	8.3256e-07	5.62301e-05	0.590612	1
Node_len_17_pos_193	ENSG00000006747	SCIN	protein_coding	chr7	11570578	13570578	chr7:12564257:C:T	0.422805	-1.08375	4.39769e-08	0.000115002	0.00331578	0.415466	1
Node_len_17_pos_193	ENSG00000007062	PROM1	protein_coding	chr4	14963077	16963077	chr4:16194494:C:T	0.476433	1.03025	2.84782e-09	5.03751e-06	0.000256047	0.460791	1
Node_len_17_pos_193	ENSG00000008283	CYB561	protein_coding	chr17	62432305	64432305	chr17:63476980:C:T	0.354662	0.873781	1.02589e-06	0.000610499	0.0123612	0.360374	1
Node_len_17_pos_193	ENSG00000010539	ZNF200	protein_coding	chr16	2222326	4222326	chr16:3987917:G:A	0.344103	0.975919	1.62523e-06	0.00179891	0.0290794	0.336903	1
Node_len_17_pos_193	ENSG00000011638	TMEM159	protein_coding	chr16	20158378	22158378	chr16:21128640:C:G	0.327468	0.89334	3.30999e-06	0.00213084	0.0332987	0.383104	1
Node_len_17_pos_193	ENSG00000013573	DDX11	protein_coding	chr12	30073861	32073861	chr12:31102025:C:T	0.706009	-1.24747	3.03009e-16	4.46837e-12	3.67176e-09	0.773023	1
Node_len_17_pos_193	ENSG00000013583	HEBP1	protein_coding	chr12	11974871	13974871	chr12:13025007:C:A	0.53265	-1.05644	1.18921e-10	3.11176e-07	2.41607e-05	0.556296	1
Node_len_17_pos_193	ENSG00000021762	OSBPL5	protein_coding	chr11	2087108	4087108	chr11:3126807:G:A	0.366437	-1.57392	6.09081e-07	0.000933283	0.0171694	0.398309	1
Node_len_17_pos_193	ENSG00000026103	FAS	protein_coding	chr10	87990532	89990532	chr10:89000849:T:C	0.565122	-1.04453	1.59636e-11	3.78584e-08	4.55255e-06	0.545342	1
Node_len_17_pos_193	ENSG00000031691	CENPQ	protein_coding	chr6	48463371	50463371	chr6:49311692:T:C	0.357367	0.845083	9.10811e-07	0.00073674	0.0144428	0.347691	1
Node_len_17_pos_193	ENSG00000035115	SH3YL1	protein_coding	chr2	-782269	1217731	chr2:211317:C:T	0.729065	-1.28098	3.15806e-17	5.58871e-13	5.51084e-10	0.712366	1
Node_len_17_pos_193	ENSG00000036054	TBC1D23	protein_coding	chr3	99260993	101260993	chr3:100203635:C:T	0.364986	0.840434	6.49809e-07	0.000535401	0.011138	0.341582	1
Node_len_17_pos_193	ENSG00000036448	MYOM2	protein_coding	chr8	1045047	3045047	chr8:2133269:A:G	0.502991	1.02762	6.63409e-10	3.0383e-06	0.000169264	0.493706	1
Node_len_17_pos_193	ENSG00000037757	MRI1	protein_coding	chr19	12764523	14764523	chr19:13759339:C:A	0.583174	-1.17672	4.90171e-12	1.62526e-08	2.19536e-06	0.678193	1
Node_len_17_pos_193	ENSG00000038002	AGA	protein_coding	chr4	176430775	178430775	chr4:177439396:C:T	0.487191	-1.10047	1.59231e-09	2.92458e-06	0.000165737	0.571617	1
Node_len_17_pos_193	ENSG00000042493	CAPG	protein_coding	chr2	84394754	86394754	chr2:85405819:C:G	0.401615	1.4905	1.21374e-07	0.000146565	0.00402571	0.480854	1
Node_len_17_pos_193	ENSG00000046647	GEMIN8	protein_coding	chrX	13006727	15006727	chrX:14088055:T:C	0.495089	0.835821	1.0313e-09	1.02426e-06	6.82425e-05	0.323262	1
Node_len_17_pos_193	ENSG00000047662	FAM184B	protein_coding	chr4	16629307	18629307	chr4:17631220:A:T	0.3576	-0.890523	9.01495e-07	0.000828368	0.0157688	0.36696	1
Node_len_17_pos_193	ENSG00000048540	LMO3	protein_coding	chr12	15548373	17548373	chr12:16394076:A:G	0.477683	-1.13286	2.66331e-09	4.59757e-06	0.000237357	0.620642	1
Node_len_17_pos_193	ENSG00000050748	MAPK9	protein_coding	chr5	179233144	181233144	chr5:180314411:A:C	0.368241	-0.896448	5.6187e-07	0.00108907	0.0193495	0.332101	1
Node_len_17_pos_193	ENSG00000054983	GALC	protein_coding	chr14	86837821	88837821	chr14:88004634:C:T	0.430859	-1.09895	2.96212e-08	3.72478e-05	0.00134538	0.415439	1
Node_len_17_pos_193	ENSG00000056050	HPF1	protein_coding	chr4	168729471	170729471	chr4:169757842:T:C	0.325382	-0.946088	3.61472e-06	0.00259599	0.0382634	0.307904	1
Node_len_17_pos_193	ENSG00000059377	TBXAS1	protein_coding	chr7	138777052	140777052	chr7:139844875:C:T	0.617414	-1.03821	4.518e-13	1.39813e-09	2.9333e-07	0.540763	1
Node_len_17_pos_193	ENSG00000064393	HIPK2	protein_coding	chr7	138561571	140561571	chr7:139849586:C:T	0.368318	0.843397	5.59955e-07	0.000729568	0.0143307	0.350264	1
Node_len_17_pos_193	ENSG00000065054	SLC9A3R2	protein_coding	chr16	1025357	3025357	chr16:2041599:C:T	0.333427	-1.19289	2.57023e-06	0.00332693	0.0461403	0.4136	1
Node_len_17_pos_193	ENSG00000065243	PKN2	protein_coding	chr1	87684223	89684223	chr1:88683110:G:T	0.332333	0.742756	2.69286e-06	0.00207114	0.0324687	0.270209	1
Node_len_17_pos_193	ENSG00000065268	WDR18	protein_coding	chr19	-15667	1984333	chr19:990819:G:A	0.45209	-0.904395	1.01831e-08	2.62226e-05	0.000986917	0.408831	1
Node_len_17_pos_193	ENSG00000065621	GSTO2	protein_coding	chr10	103268874	105268874	chr10:104275555:C:G	0.332145	0.860545	2.71445e-06	0.00226257	0.0345844	0.321489	1
Node_len_17_pos_193	ENSG00000065717	TLE2	protein_coding	chr19	1997640	3997640	chr19:3033833:A:G	0.365531	-1.11438	6.34227e-07	0.00112595	0.0197908	0.614382	1
Node_len_17_pos_193	ENSG00000069493	CLEC2D	protein_coding	chr12	8664970	10664970	chr12:9654495:C:CTT	0.34717	-1.33708	1.42295e-06	0.00146829	0.024623	0.31316	1
Node_len_17_pos_193	ENSG00000069998	HDHD5	protein_coding	chr22	16137512	18137512	chr22:17149596:C:A	0.347278	0.796044	1.41626e-06	0.00156564	0.0258165	0.315857	1
Node_len_17_pos_193	ENSG00000070610	GBA2	protein_coding	chr9	34736867	36736867	chr9:35776193:C:T	0.452847	0.90068	9.79552e-09	1.63653e-05	0.000661364	0.402971	1
Node_len_17_pos_193	ENSG00000070718	AP3M2	protein_coding	chr8	41152947	43152947	chr8:42157634:C:CAT	0.320094	-0.911635	4.51394e-06	0.00283047	0.0409242	0.395744	1
Node_len_17_pos_193	ENSG00000071189	SNX13	protein_coding	chr7	16790762	18790762	chr7:17954992:T:C	0.454717	0.947601	8.89816e-09	2.43836e-05	0.000939213	0.450909	1
Node_len_17_pos_193	ENSG00000071203	MS4A12	protein_coding	chr11	59492779	61492779	chr11:60497474:C:T	0.39426	-0.924389	1.71294e-07	0.000133924	0.00370949	0.427107	1
Node_len_17_pos_193	ENSG00000072682	P4HA2	protein_coding	chr5	131190148	133190148	chr5:132391341:G:A	0.309072	0.867804	7.13659e-06	0.00328403	0.0457706	0.364193	1
Node_len_17_pos_193	ENSG00000073605	GSDMB	protein_coding	chr17	38904596	40904596	chr17:39933464:A:G	0.33872	0.86764	2.04948e-06	0.00154671	0.0256761	0.378138	1
Node_len_17_pos_193	ENSG00000076043	REXO2	protein_coding	chr11	113439436	115439436	chr11:114451640:A:G	0.348631	0.944849	1.33536e-06	0.00143197	0.0240548	0.332356	1
Node_len_17_pos_193	ENSG00000078237	TIGAR	protein_coding	chr12	3307764	5307764	chr12:4337406:T:C	0.340415	-0.775573	1.90551e-06	0.00312894	0.0443934	0.302146	1
Node_len_17_pos_193	ENSG00000078596	ITM2A	protein_coding	chrX	78360385	80360385	chrX:79393696:C:T	0.444256	-0.749017	1.51688e-08	1.23502e-05	0.000524949	0.277559	1
Node_len_17_pos_193	ENSG00000079950	STX7	protein_coding	chr6	131445868	133445868	chr6:132512283:G:GT	0.396217	1.12883	1.56349e-07	0.000195614	0.00510287	0.398739	1
Node_len_17_pos_193	ENSG00000080561	MID2	protein_coding	chrX	106825756	108825756	chrX:106940440:C:T	0.28534	-0.793493	1.87262e-05	0.00317204	0.0448865	0.190112	1
Node_len_17_pos_193	ENSG00000081803	CADPS2	protein_coding	chr7	121318412	123318412	chr7:122752843:G:A	0.372064	-1.01477	4.73266e-07	0.000413708	0.0090192	0.409635	1
Node_len_17_pos_193	ENSG00000082269	FAM135A	protein_coding	chr6	69412942	71412942	chr6:70390580:T:C	0.323173	1.12484	3.96692e-06	0.00321381	0.0451429	0.353086	1
Node_len_17_pos_193	ENSG00000083828	ZNF586	protein_coding	chr19	56769656	58769656	chr19:57804479:A:T	0.363053	-1.07639	7.08172e-07	0.000789752	0.0152988	0.470029	1
Node_len_17_pos_193	ENSG00000085117	CD82	protein_coding	chr11	43564428	45564428	chr11:44566740:G:A	0.346605	0.941906	1.45828e-06	0.00185288	0.0296731	0.422462	1
Node_len_17_pos_193	ENSG00000085721	RRN3	protein_coding	chr16	14060034	16060034	chr16:15094055:G:C	0.32523	0.86881	3.63799e-06	0.00255338	0.0379187	0.317424	1
Node_len_17_pos_193	ENSG00000086289	EPDR1	protein_coding	chr7	36683844	38683844	chr7:37923320:G:C	0.388914	-1.03801	2.1949e-07	0.000343541	0.00797069	0.419783	1
Node_len_17_pos_193	ENSG00000086300	SNX10	protein_coding	chr7	25291863	27291863	chr7:26322139:CTG:C	0.33425	1.58275	2.48158e-06	0.00256775	0.0379606	0.365997	1
Node_len_17_pos_193	ENSG00000087191	PSMC5	protein_coding	chr17	62827153	64827153	chr17:63810333:C:T	0.408841	0.891868	8.61911e-08	5.7617e-05	0.0019194	0.399428	1
Node_len_17_pos_193	ENSG00000087303	NID2	protein_coding	chr14	51004804	53004804	chr14:52013524:C:T	0.55416	-1.1365	3.19491e-11	1.32998e-07	1.18149e-05	0.615051	1
Node_len_17_pos_193	ENSG00000088826	SMOX	protein_coding	chr20	3120981	5120981	chr20:4162246:A:G	0.423524	0.944252	4.24613e-08	9.66214e-05	0.00291608	0.392726	1
Node_len_17_pos_193	ENSG00000089335	ZNF302	protein_coding	chr19	33677640	35677640	chr19:34703217:C:T	0.350789	-1.151	1.21545e-06	0.00160555	0.0263424	0.385061	1
Node_len_17_pos_193	ENSG00000089692	LAG3	protein_coding	chr12	5772513	7772513	chr12:7706664:C:T	0.348068	-0.870445	1.36844e-06	0.00167357	0.027322	0.328928	1
Node_len_17_pos_193	ENSG00000090006	LTBP4	protein_coding	chr19	39592884	41592884	chr19:40621908:C:T	0.494906	-0.968175	1.04181e-09	2.14907e-06	0.000126894	0.463745	1
Node_len_17_pos_193	ENSG00000090487	SPG21	protein_coding	chr15	63963023	65963023	chr15:64971638:C:A	0.319278	0.868486	4.67073e-06	0.00247314	0.037062	0.373162	1
Node_len_17_pos_193	ENSG00000090530	P3H2	protein_coding	chr3	188956729	190956729	chr3:190158129:T:C	0.388902	1.0402	2.19611e-07	0.000307461	0.00737657	0.372208	1
Node_len_17_pos_193	ENSG00000091073	DTX2	protein_coding	chr7	75461677	77461677	chr7:76483638:T:C	0.568395	1.09977	1.29334e-11	6.96589e-08	7.23035e-06	0.604548	1
Node_len_17_pos_193	ENSG00000091136	LAMB1	protein_coding	chr7	106923800	108923800	chr7:108008843:A:G	0.376654	-0.862758	3.84618e-07	0.000398561	0.00879212	0.270323	1
Node_len_17_pos_193	ENSG00000091262	ABCC6	protein_coding	chr16	15149566	17149566	chr16:16152222:A:G	0.484507	1.17057	1.84283e-09	3.49641e-06	0.000188069	0.555879	1
Node_len_17_pos_193	ENSG00000091436	MAP3K20	protein_coding	chr2	172075436	174075436	chr2:173095406:AC:A	0.695717	1.09167	7.86051e-16	5.75575e-12	4.36581e-09	0.586832	1
Node_len_17_pos_193	ENSG00000091640	SPAG7	protein_coding	chr17	3959227	5959227	chr17:4992468:G:A	0.417085	1.76826	5.8041e-08	9.22958e-05	0.00282639	0.456821	1
Node_len_17_pos_193	ENSG00000092108	SCFD1	protein_coding	chr14	29622292	31622292	chr14:30560085:G:GT	0.379193	-0.910687	3.42726e-07	0.000337372	0.00792075	0.375047	1
Node_len_17_pos_193	ENSG00000093072	ADA2	protein_coding	chr22	16178791	18178791	chr22:17199629:A:C	0.559759	1.04248	2.24633e-11	4.66999e-08	5.23795e-06	0.535139	1
Node_len_17_pos_193	ENSG00000093144	ECHDC1	protein_coding	chr6	126288713	128288713	chr6:127390028:G:A	0.660822	-1.29496	1.59472e-14	5.66559e-11	2.06913e-08	0.667074	1
Node_len_17_pos_193	ENSG00000095209	TMEM38B	protein_coding	chr9	104694542	106694542	chr9:105707025:G:A	0.36735	0.893319	5.84725e-07	0.000710685	0.0140157	0.31091	1
Node_len_17_pos_193	ENSG00000095261	PSMD5	protein_coding	chr9	119815497	121815497	chr9:120809760:A:G	0.579848	-1.05294	6.11562e-12	1.22182e-08	1.72114e-06	0.550731	1
Node_len_17_pos_193	ENSG00000095321	CRAT	protein_coding	chr9	128094143	130094143	chr9:129141644:G:T	0.539872	1.20813	7.70069e-11	1.23183e-07	1.11437e-05	0.502087	1
Node_len_17_pos_193	ENSG00000095397	WHRN	protein_coding	chr9	113402081	115402081	chr9:114494616:A:G	0.498981	-1.05516	8.30601e-10	2.24843e-06	0.00013197	0.55908	1
Node_len_17_pos_193	ENSG00000095485	CWF19L1	protein_coding	chr10	99232299	101232299	chr10:100144392:A:ACGTG	0.394202	0.924221	1.71752e-07	0.000204395	0.00531787	0.381391	1
Node_len_17_pos_193	ENSG00000096654	ZNF184	protein_coding	chr6	26450744	28450744	chr6:27418278:G:A	0.334844	-0.921399	2.41952e-06	0.00149864	0.0250468	0.33772	1
Node_len_17_pos_193	ENSG00000099282	TSPAN15	protein_coding	chr10	68451466	70451466	chr10:69516803:G:C	0.434943	1.00474	2.41933e-08	5.10752e-05	0.00174268	0.366616	1
Node_len_17_pos_193	ENSG00000099330	OCEL1	protein_coding	chr19	16226214	18226214	chr19:17226746:C:A	0.504506	1.2095	6.09146e-10	1.67408e-06	0.000104478	0.488525	1
Node_len_17_pos_193	ENSG00000099338	CATSPERG	protein_coding	chr19	37335776	39335776	chr19:38291377:C:T	0.363744	1.76849	6.86757e-07	0.000614766	0.0124221	0.410037	1
Node_len_17_pos_193	ENSG00000099377	HSD3B7	protein_coding	chr16	29985208	31985208	chr16:30926478:G:A	0.481498	1.01782	2.16903e-09	3.19125e-06	0.000174821	0.493304	1
Node_len_17_pos_193	ENSG00000099785	MARCHF2	protein_coding	chr19	7413271	9413271	chr19:8423870:G:C	0.383505	-0.875862	2.81476e-07	0.000472149	0.0101431	0.381069	1
Node_len_17_pos_193	ENSG00000099937	SERPIND1	protein_coding	chr22	19774114	21774114	chr22:20777043:GT:G	0.428241	0.861494	3.37007e-08	4.48877e-05	0.00157517	0.369931	1
Node_len_17_pos_193	ENSG00000099940	SNAP29	protein_coding	chr22	19859008	21859008	chr22:20689205:G:T	0.332783	1.10579	2.64179e-06	0.00222091	0.0340586	0.311736	1
Node_len_17_pos_193	ENSG00000099974	DDTL	protein_coding	chr22	22966889	24966889	chr22:23955100:T:C	0.665084	-1.29684	1.1229e-14	4.48054e-11	1.69927e-08	0.842441	1
Node_len_17_pos_193	ENSG00000100036	SLC35E4	protein_coding	chr22	29635782	31635782	chr22:30667817:GT:G	0.371301	0.946794	4.89784e-07	0.000549713	0.0113638	0.389161	1
Node_len_17_pos_193	ENSG00000100197	CYP2D6	protein_coding	chr22	41126500	43126500	chr22:42183514:T:C	0.330696	-0.842144	2.88695e-06	0.00219173	0.0338528	0.33475	1
Node_len_17_pos_193	ENSG00000100207	TCF20	protein_coding	chr22	41160014	43160014	chr22:42301210:A:G	0.408393	-0.789011	8.80513e-08	0.000123352	0.00349521	0.311841	1
Node_len_17_pos_193	ENSG00000100211	CBY1	protein_coding	chr22	37656637	39656637	chr22:39252092:A:G	0.341173	-0.891933	1.8443e-06	0.00172417	0.0279629	0.368123	1
Node_len_17_pos_193	ENSG00000100220	RTCB	protein_coding	chr22	31387583	33387583	chr22:32410110:C:G	0.547662	-1.33662	4.78287e-11	1.44218e-07	1.25848e-05	0.539436	1
Node_len_17_pos_193	ENSG00000100296	THOC5	protein_coding	chr22	28505880	30505880	chr22:29735908:G:A	0.326627	1.17269	3.42967e-06	0.0023776	0.0359031	0.415231	1
Node_len_17_pos_193	ENSG00000100299	ARSA	protein_coding	chr22	49622755	51622755	chr22:50624404:G:A	0.459304	-1.69827	7.0207e-09	1.29249e-05	0.00054465	0.505202	1
Node_len_17_pos_193	ENSG00000100376	FAM118A	protein_coding	chr22	44308969	46308969	chr22:45394094:G:C	0.601087	1.51759	1.44392e-12	5.27989e-09	8.53496e-07	0.642699	1
Node_len_17_pos_193	ENSG00000100422	CERK	protein_coding	chr22	45684411	47684411	chr22:46739308:A:C	0.458157	0.922901	7.4506e-09	1.63051e-05	0.000661364	0.42784	1
Node_len_17_pos_193	ENSG00000100503	NIN	protein_coding	chr14	49719764	51719764	chr14:50895507:C:T	0.634328	-1.42712	1.2864e-13	8.56331e-10	2.05951e-07	0.739649	1
Node_len_17_pos_193	ENSG00000100504	PYGL	protein_coding	chr14	49857892	51857892	chr14:50897653:T:C	0.697992	-1.38743	6.3843e-16	6.50573e-12	4.5822e-09	0.733602	1
Node_len_17_pos_193	ENSG00000100558	PLEK2	protein_coding	chr14	66386985	68386985	chr14:67419400:C:A	0.315277	1.23762	5.51896e-06	0.00254913	0.0379127	0.289853	1
Node_len_17_pos_193	ENSG00000100612	DHRS7	protein_coding	chr14	59144120	61144120	chr14:60158321:C:T	0.365617	-1.23751	6.3178e-07	0.000413127	0.0090192	0.371249	1
Node_len_17_pos_193	ENSG00000100647	SUSD6	protein_coding	chr14	68611597	70611597	chr14:69561830:A:G	0.606938	-1.39996	9.57366e-13	7.00759e-09	1.09682e-06	0.591773	1
Node_len_17_pos_193	ENSG00000100908	EMC9	protein_coding	chr14	23138960	25138960	chr14:24140325:T:G	0.348419	-1.16796	1.34773e-06	0.00151108	0.0251694	0.396493	1
Node_len_17_pos_193	ENSG00000101181	MTG2	protein_coding	chr20	61183029	63183029	chr20:62201219:A:G	0.503303	0.870984	6.5187e-10	2.45388e-06	0.000142335	0.380941	1
Node_len_17_pos_193	ENSG00000101194	SLC17A9	protein_coding	chr20	61952708	63952708	chr20:62954827:T:G	0.34747	0.813431	1.40449e-06	0.00234743	0.035666	0.32868	1
Node_len_17_pos_193	ENSG00000101276	SLC52A3	protein_coding	chr20	-239919	1760081	chr20:768330:T:C	0.339139	0.926243	2.01295e-06	0.00333736	0.0462199	0.348045	1
Node_len_17_pos_193	ENSG00000101596	SMCHD1	protein_coding	chr18	1655727	3655727	chr18:2636278:T:C	0.37515	0.949186	4.11734e-07	0.000819247	0.0156557	0.378873	1
Node_len_17_pos_193	ENSG00000101680	LAMA1	protein_coding	chr18	5941743	7941743	chr18:6947363:C:G	0.440167	-0.848491	1.86369e-08	3.28527e-05	0.00120427	0.357624	1
Node_len_17_pos_193	ENSG00000101850	GPR143	protein_coding	chrX	8725347	10725347	chrX:9790796:G:A	0.379554	0.891758	3.37141e-07	0.000295908	0.0072224	0.257327	1
Node_len_17_pos_193	ENSG00000102226	USP11	protein_coding	chrX	46232867	48232867	chrX:47083472:G:C	0.301154	-0.635704	9.87789e-06	0.00266228	0.0390653	0.202431	1
Node_len_17_pos_193	ENSG00000102409	BEX4	protein_coding	chrX	102215109	104215109	chrX:103372966:T:C	0.35036	0.665196	1.23841e-06	0.000392275	0.00869234	0.218913	1
Node_len_17_pos_193	ENSG00000103148	NPRL3	protein_coding	chr16	-915728	1084272	chr16:106495:G:A	0.457384	-0.959416	7.7548e-09	1.16119e-05	0.000501262	0.445146	1
Node_len_17_pos_193	ENSG00000103187	COTL1	protein_coding	chr16	83565597	85565597	chr16:84564843:A:G	0.352271	-1.29763	1.13919e-06	0.00357119	0.0485046	0.341813	1
Node_len_17_pos_193	ENSG00000103227	LMF1	protein_coding	chr16	-146365	1853635	chr16:925986:C:T	0.424528	1.33601	4.04306e-08	7.29382e-05	0.0023261	0.386339	1
Node_len_17_pos_193	ENSG00000103248	MTHFSD	protein_coding	chr16	85530179	87530179	chr16:86553644:C:T	0.483206	1.68869	1.97758e-09	8.82097e-06	0.00040836	0.539638	1
Node_len_17_pos_193	ENSG00000103811	CTSH	protein_coding	chr15	77921059	79921059	chr15:78949058:C:T	0.349684	1.28871	1.27546e-06	0.00159653	0.0262381	0.463457	1
Node_len_17_pos_193	ENSG00000104219	ZDHHC2	protein_coding	chr8	16156483	18156483	chr8:17156131:A:C	0.666857	-1.18575	9.69094e-15	8.6142e-11	2.92903e-08	0.700814	1
Node_len_17_pos_193	ENSG00000104312	RIPK2	protein_coding	chr8	88757807	90757807	chr8:89821529:G:A	0.325075	0.786975	3.66174e-06	0.00216095	0.0336379	0.286583	1
Node_len_17_pos_193	ENSG00000104369	JPH1	protein_coding	chr8	73234701	75234701	chr8:74276536:A:G	0.461302	1.05188	6.32853e-09	9.19083e-06	0.000417639	0.472987	1
Node_len_17_pos_193	ENSG00000104497	SNX16	protein_coding	chr8	80799582	82799582	chr8:81806951:TA:T	0.480719	1.1004	2.26218e-09	4.50002e-06	0.000233543	0.571544	1
Node_len_17_pos_193	ENSG00000104731	KLHDC4	protein_coding	chr16	86696486	88696486	chr16:87730661:A:T	0.427384	0.933195	3.51512e-08	0.000103776	0.00306272	0.43084	1
Node_len_17_pos_193	ENSG00000105185	PDCD5	protein_coding	chr19	31581191	33581191	chr19:32581179:A:G	0.383334	1.07573	2.83689e-07	0.000362968	0.00828497	0.460329	1
Node_len_17_pos_193	ENSG00000105193	RPS16	protein_coding	chr19	38433138	40433138	chr19:39437467:G:T	0.57988	0.985772	6.10277e-12	1.97412e-08	2.52807e-06	0.449657	1
Node_len_17_pos_193	ENSG00000105398	SULT2A1	protein_coding	chr19	46870468	48870468	chr19:47898310:GT:G	0.525023	1.16115	1.86869e-10	4.45917e-07	3.18706e-05	0.557182	1
Node_len_17_pos_193	ENSG00000105559	PLEKHA4	protein_coding	chr19	47837098	49837098	chr19:48874167:G:A	0.364692	1.01164	6.58365e-07	0.000915823	0.0170389	0.297462	1
Node_len_17_pos_193	ENSG00000105854	PON2	protein_coding	chr7	94404863	96404863	chr7:95445918:T:A	0.495811	-0.993086	9.90865e-10	2.05491e-06	0.000122805	0.445986	1
Node_len_17_pos_193	ENSG00000106080	FKBP14	protein_coding	chr7	29010588	31010588	chr7:30026970:CTG:C	0.492513	1.5833	1.18911e-09	3.07733e-06	0.000169522	0.575539	1
Node_len_17_pos_193	ENSG00000106266	SNX8	protein_coding	chr7	1251771	3251771	chr7:2338323:A:G	0.385815	-1.01717	2.53169e-07	0.0005114	0.0107292	0.478757	1
Node_len_17_pos_193	ENSG00000106367	AP1S1	protein_coding	chr7	100154457	102154457	chr7:101166177:C:G	0.446698	1.23254	1.34047e-08	2.58447e-05	0.000977457	0.423937	1
Node_len_17_pos_193	ENSG00000106538	RARRES2	protein_coding	chr7	149338318	151338318	chr7:150340934:G:C	0.371401	-1.14847	4.87601e-07	0.000651043	0.0130482	0.524687	1
Node_len_17_pos_193	ENSG00000106686	SPATA6L	protein_coding	chr9	3553387	5553387	chr9:4674406:A:T	0.633833	1.15082	1.33555e-13	7.93177e-10	1.99043e-07	0.574955	1
Node_len_17_pos_193	ENSG00000106688	SLC1A1	protein_coding	chr9	3490469	5490469	chr9:4490134:T:G	0.607455	1.1599	9.22979e-13	3.20839e-09	6.08401e-07	0.555983	1
Node_len_17_pos_193	ENSG00000106771	TMEM245	protein_coding	chr9	108015136	110015136	chr9:108985721:T:G	0.407478	1.06788	9.19694e-08	0.000132245	0.00368368	0.453635	1
Node_len_17_pos_193	ENSG00000106868	SUSD1	protein_coding	chr9	111040784	113040784	chr9:112172252:G:A	0.431506	-0.874339	2.86888e-08	3.75791e-05	0.00135239	0.36698	1
Node_len_17_pos_193	ENSG00000107201	DDX58	protein_coding	chr9	31455303	33455303	chr9:32569862:C:CACAT	0.537672	-1.08701	8.79698e-11	1.86844e-07	1.54824e-05	0.534336	1
Node_len_17_pos_193	ENSG00000107281	NPDC1	protein_coding	chr9	136039464	138039464	chr9:136786140:G:A	0.356868	-1.09465	9.3104e-07	0.00119956	0.0207882	0.361805	1
Node_len_17_pos_193	ENSG00000107331	ABCA2	protein_coding	chr9	136007235	138007235	chr9:136786140:G:A	0.412092	-1.1763	7.37937e-08	0.000117642	0.00338201	0.417792	1
Node_len_17_pos_193	ENSG00000107551	RASSF4	protein_coding	chr10	43959408	45959408	chr10:44962822:G:T	0.370518	-0.821646	5.0734e-07	0.000508889	0.0106993	0.330656	1
Node_len_17_pos_193	ENSG00000107554	DNMBP	protein_coding	chr10	98875578	100875578	chr10:99948681:A:G	0.329859	0.774914	2.99122e-06	0.00192765	0.0305103	0.295691	1
Node_len_17_pos_193	ENSG00000107771	CCSER2	protein_coding	chr10	83328587	85328587	chr10:84308624:A:G	0.500948	-0.991628	7.44068e-10	1.63935e-06	0.000103622	0.464137	1
Node_len_17_pos_193	ENSG00000108384	RAD51C	protein_coding	chr17	57692574	59692574	chr17:58482941:T:A	0.536721	1.25159	9.3162e-11	1.57317e-07	1.34891e-05	0.472986	1
Node_len_17_pos_193	ENSG00000108578	BLMH	protein_coding	chr17	29248204	31248204	chr17:30240993:C:T	0.321037	0.91145	4.33913e-06	0.0015497	0.0256825	0.337016	1
Node_len_17_pos_193	ENSG00000108592	FTSJ3	protein_coding	chr17	62819434	64819434	chr17:63705560:C:T	0.452687	0.891907	9.87624e-09	8.36861e-06	0.00039109	0.397618	1
Node_len_17_pos_193	ENSG00000108669	CYTH1	protein_coding	chr17	77674049	79674049	chr17:78339072:C:T	0.340886	1.26724	1.86723e-06	0.00310891	0.0441728	0.368694	1
Node_len_17_pos_193	ENSG00000108821	COL1A1	protein_coding	chr17	49184102	51184102	chr17:50200388:C:A	0.488195	1.36791	1.50733e-09	3.03328e-06	0.000169264	0.643675	1
Node_len_17_pos_193	ENSG00000109854	HTATIP2	protein_coding	chr11	19363686	21363686	chr11:20360907:C:T	0.444941	-1.0778	1.46521e-08	3.55259e-05	0.00129265	0.568962	1
Node_len_17_pos_193	ENSG00000110042	DTX4	protein_coding	chr11	58171431	60171431	chr11:59186302:C:A	0.335896	-1.27756	2.31315e-06	0.00115299	0.0201226	0.308863	1
Node_len_17_pos_193	ENSG00000110107	PRPF19	protein_coding	chr11	59890548	61890548	chr11:60900435:A:G	0.519577	1.00379	2.5694e-10	4.08902e-07	2.9867e-05	0.483692	1
Node_len_17_pos_193	ENSG00000110435	PDHX	protein_coding	chr11	33915830	35915830	chr11:34664458:G:A	0.337853	-0.922284	2.1272e-06	0.00255928	0.0379492	0.300889	1
Node_len_17_pos_193	ENSG00000110455	ACCS	protein_coding	chr11	43065926	45065926	chr11:44067802:G:A	0.406077	1.12585	9.82957e-08	0.000171397	0.00457554	0.35372	1
Node_len_17_pos_193	ENSG00000110693	SOX6	protein_coding	chr11	14966450	16966450	chr11:16224146:T:A	0.339122	-0.851974	2.01446e-06	0.00180195	0.0290809	0.364494	1
Node_len_17_pos_193	ENSG00000110906	KCTD10	protein_coding	chr12	108448656	110448656	chr12:109423086:GA:G	0.352486	-0.884353	1.12853e-06	0.0011372	0.0199245	0.375435	1
Node_len_17_pos_193	ENSG00000111011	RSRC2	protein_coding	chr12	121503455	123503455	chr12:122541029:C:G	0.316544	-0.951389	5.23523e-06	0.00278758	0.0405419	0.374056	1
Node_len_17_pos_193	ENSG00000111052	LIN7A	protein_coding	chr12	79792521	81792521	chr12:80957330:G:T	0.386151	-1.46785	2.49293e-07	0.000237789	0.00606683	0.437371	1
Node_len_17_pos_193	ENSG00000111181	SLC6A12	protein_coding	chr12	-809922	1190078	chr12:209959:A:G	0.529171	1.047	1.4628e-10	2.7453e-07	2.1831e-05	0.530129	1
Node_len_17_pos_193	ENSG00000111196	MAGOHB	protein_coding	chr12	9604194	11604194	chr12:10610606:T:C	0.325766	-0.918252	3.55665e-06	0.00320304	0.045107	0.290052	1
Node_len_17_pos_193	ENSG00000111554	MDM1	protein_coding	chr12	67272444	69272444	chr12:68348631:A:G	0.389266	0.900508	2.15944e-07	0.000310207	0.00740522	0.322579	1
Node_len_17_pos_193	ENSG00000111605	CPSF6	protein_coding	chr12	68239570	70239570	chr12:69261387:A:G	0.410608	-1.02305	7.92237e-08	0.000125956	0.00353849	0.407771	1
Node_len_17_pos_193	ENSG00000111615	KRR1	protein_coding	chr12	74490864	76490864	chr12:75830037:G:A	0.333555	0.755662	2.55626e-06	0.00219376	0.0338528	0.286037	1
Node_len_17_pos_193	ENSG00000111652	COPS7A	protein_coding	chr12	5724015	7724015	chr12:6720803:C:CT	0.381243	0.856633	3.12159e-07	0.000382391	0.00859536	0.308589	1
Node_len_17_pos_193	ENSG00000111671	SPSB2	protein_coding	chr12	5870936	7870936	chr12:6874600:T:A	0.599156	1.19201	1.65149e-12	4.0709e-09	7.16818e-07	0.565225	1
Node_len_17_pos_193	ENSG00000111850	SMIM8	protein_coding	chr6	86322584	88322584	chr6:87191286:TA:T	0.376932	0.75636	3.79811e-07	0.000343374	0.00797069	0.286565	1
Node_len_17_pos_193	ENSG00000111863	ADTRP	protein_coding	chr6	10712055	12712055	chr6:11785932:G:A	0.389726	-0.970692	2.11406e-07	0.00030726	0.00737657	0.469656	1
Node_len_17_pos_193	ENSG00000111962	UST	protein_coding	chr6	147747031	149747031	chr6:148761979:C:T	0.381949	0.964806	3.0225e-07	0.000514653	0.0107746	0.450161	1
Node_len_17_pos_193	ENSG00000112232	KHDRBS2	protein_coding	chr6	60679962	62679962	chr6:61894957:C:G	0.329398	-0.915744	3.05037e-06	0.0012053	0.020851	0.408265	1
Node_len_17_pos_193	ENSG00000112280	COL9A1	protein_coding	chr6	69216041	71216041	chr6:70252728:G:T	0.394256	1.05998	1.71327e-07	0.000168483	0.00453922	0.363568	1
Node_len_17_pos_193	ENSG00000112304	ACOT13	protein_coding	chr6	23667036	25667036	chr6:24730792:T:C	0.436564	1.67247	2.23171e-08	4.89969e-05	0.00168931	0.489969	1
Node_len_17_pos_193	ENSG00000112406	HECA	protein_coding	chr6	138135081	140135081	chr6:139143578:C:T	0.34105	-1.04096	1.85415e-06	0.00198274	0.0312319	0.276255	1
Node_len_17_pos_193	ENSG00000112419	PHACTR2	protein_coding	chr6	142536846	144536846	chr6:143538167:T:C	0.377342	0.889609	3.72813e-07	0.000496197	0.0105222	0.389699	1
Node_len_17_pos_193	ENSG00000112530	PACRG	protein_coding	chr6	161727133	163727133	chr6:162611096:T:C	0.476318	1.55495	2.8653e-09	7.58234e-06	0.000364717	0.555112	1
Node_len_17_pos_193	ENSG00000112685	EXOC2	protein_coding	chr6	-514845	1485155	chr6:695411:G:A	0.441377	-1.13263	1.75381e-08	3.33734e-05	0.00121883	0.453789	1
Node_len_17_pos_193	ENSG00000112964	GHR	protein_coding	chr5	41423440	43423440	chr5:42513055:C:T	0.552407	1.239	3.56421e-11	8.64959e-08	8.43223e-06	0.610666	1
Node_len_17_pos_193	ENSG00000113249	HAVCR1	protein_coding	chr5	156029414	158029414	chr5:157042087:AT:A	0.588873	1.07048	3.34144e-12	1.70962e-08	2.24773e-06	0.554173	1
Node_len_17_pos_193	ENSG00000113318	MSH3	protein_coding	chr5	79654653	81654653	chr5:80651612:A:G	0.384317	1.03141	2.71204e-07	0.000474106	0.010163	0.396042	1
Node_len_17_pos_193	ENSG00000114670	NEK11	protein_coding	chr3	130026851	132026851	chr3:130906944:C:A	0.318913	1.0631	4.74258e-06	0.00354397	0.0482013	0.377419	1
Node_len_17_pos_193	ENSG00000114767	RRP9	protein_coding	chr3	50933430	52933430	chr3:52210035:A:T	0.320724	0.936386	4.3964e-06	0.00130379	0.0223199	0.435554	1
Node_len_17_pos_193	ENSG00000115107	STEAP3	protein_coding	chr2	118223832	120223832	chr2:119221634:A:G	0.470536	-1.03659	3.89756e-09	7.17128e-06	0.000346635	0.535588	1
Node_len_17_pos_193	ENSG00000115423	DNAH6	protein_coding	chr2	83516456	85516456	chr2:84339057:A:T	0.601915	1.03917	1.36282e-12	4.3676e-09	7.55569e-07	0.528908	1
Node_len_17_pos_193	ENSG00000115694	STK25	protein_coding	chr2	240492671	242492671	chr2:241257625:G:A	0.39873	1.33824	1.39005e-07	0.00022421	0.00577248	0.520532	1
Node_len_17_pos_193	ENSG00000115718	PROC	protein_coding	chr2	126418428	128418428	chr2:127423296:G:T	0.46269	0.966866	5.88658e-09	1.08867e-05	0.000479242	0.386325	1
Node_len_17_pos_193	ENSG00000115750	TAF1B	protein_coding	chr2	8843444	10843444	chr2:9843557:G:T	0.556822	1.05419	2.70369e-11	1.0876e-07	1.02138e-05	0.557537	1
Node_len_17_pos_193	ENSG00000115944	COX7A2L	protein_coding	chr2	41333547	43333547	chr2:42445438:G:A	0.338022	0.878631	2.11179e-06	0.00305467	0.043586	0.384795	1
Node_len_17_pos_193	ENSG00000116288	PARK7	protein_coding	chr1	6954292	8954292	chr1:7961718:T:C	0.432647	0.998384	2.71147e-08	4.8601e-05	0.00168154	0.445055	1
Node_len_17_pos_193	ENSG00000116521	SCAMP3	protein_coding	chr1	154255980	156255980	chr1:155437305:C:T	0.330726	-0.891792	2.88328e-06	0.00226572	0.0345844	0.368006	1
Node_len_17_pos_193	ENSG00000116688	MFN2	protein_coding	chr1	10980182	12980182	chr1:11961227:TA:T	0.320563	-0.896657	4.42607e-06	0.00328015	0.0457706	0.399379	1
Node_len_17_pos_193	ENSG00000116857	TMEM9	protein_coding	chr1	200134773	202134773	chr1:201154671:G:C	0.650355	1.13787	3.70648e-14	1.8277e-10	5.81366e-08	0.61113	1
Node_len_17_pos_193	ENSG00000116984	MTR	protein_coding	chr1	235795261	237795261	chr1:236845382:A:G	0.360379	0.92943	7.9735e-07	0.00129933	0.0222822	0.414683	1
Node_len_17_pos_193	ENSG00000117054	ACADM	protein_coding	chr1	74724432	76724432	chr1:75682788:C:A	0.405801	1.12895	9.95905e-08	0.00013061	0.00365881	0.49656	1
Node_len_17_pos_193	ENSG00000117114	ADGRL2	protein_coding	chr1	80306148	82306148	chr1:81849588:G:A	0.381523	-1.04912	3.08196e-07	0.000423008	0.00918754	0.509306	1
Node_len_17_pos_193	ENSG00000117174	ZNHIT6	protein_coding	chr1	84649418	86649418	chr1:85724274:G:A	0.666949	1.12392	9.61766e-15	6.24084e-11	2.19782e-08	0.631391	1
Node_len_17_pos_193	ENSG00000117226	GBP3	protein_coding	chr1	88006680	90006680	chr1:89015900:C:T	0.628306	-1.32807	2.02484e-13	8.96738e-10	2.10534e-07	0.701622	1
Node_len_17_pos_193	ENSG00000117533	VAMP4	protein_coding	chr1	170700161	172700161	chr1:171742012:A:C	0.352532	1.13734	1.12629e-06	0.00107376	0.0192224	0.390575	1
Node_len_17_pos_193	ENSG00000117593	DARS2	protein_coding	chr1	172824654	174824654	chr1:174245644:A:AT	0.344736	0.881961	1.58133e-06	0.00078049	0.0151499	0.34262	1
Node_len_17_pos_193	ENSG00000117595	IRF6	protein_coding	chr1	208785618	210785618	chr1:209838191:T:C	0.372252	1.07364	4.69259e-07	0.000674518	0.013464	0.407751	1
Node_len_17_pos_193	ENSG00000117640	MTFR1L	protein_coding	chr1	24818641	26818641	chr1:25820023:G:C	0.457483	1.02131	7.71518e-09	1.0259e-05	0.000453635	0.522495	1
Node_len_17_pos_193	ENSG00000117748	RPA2	protein_coding	chr1	26891525	28891525	chr1:27914572:G:A	0.393181	1.82633	1.80111e-07	0.00016793	0.00453672	0.487317	1
Node_len_17_pos_193	ENSG00000118094	TREH	protein_coding	chr11	117657317	119657317	chr11:118644861:T:G	0.466841	-1.20292	4.73624e-09	8.26848e-06	0.000388251	0.51186	1
Node_len_17_pos_193	ENSG00000118197	DDX59	protein_coding	chr1	199623897	201623897	chr1:200649903:C:T	0.373785	-0.934714	4.37917e-07	0.000571095	0.0116834	0.416035	1
Node_len_17_pos_193	ENSG00000118849	RARRES1	protein_coding	chr3	157696893	159696893	chr3:158716348:C:T	0.370939	0.948519	4.97832e-07	0.000414343	0.0090192	0.396284	1
Node_len_17_pos_193	ENSG00000119242	CCDC92	protein_coding	chr12	122918661	124918661	chr12:123886494:CGT:C	0.329217	1.03434	3.07377e-06	0.0033071	0.0459299	0.334779	1
Node_len_17_pos_193	ENSG00000119509	INVS	protein_coding	chr9	99099244	101099244	chr9:99999166:G:C	0.386629	0.883227	2.43872e-07	0.000185764	0.00492408	0.388831	1
Node_len_17_pos_193	ENSG00000119632	IFI27L2	protein_coding	chr14	93127780	95127780	chr14:94129652:T:C	0.557099	-1.24511	2.65695e-11	8.09384e-08	8.06168e-06	0.563015	1
Node_len_17_pos_193	ENSG00000119638	NEK9	protein_coding	chr14	74079354	76079354	chr14:75204956:G:A	0.472935	-1.02865	3.43179e-09	6.88725e-06	0.000336202	0.530032	1
Node_len_17_pos_193	ENSG00000119686	FLVCR2	protein_coding	chr14	74578621	76578621	chr14:75568131:C:A	0.533198	-1.35225	1.15093e-10	2.9656e-07	2.32086e-05	0.591704	1
Node_len_17_pos_193	ENSG00000119943	PYROXD2	protein_coding	chr10	97383566	99383566	chr10:98408874:G:T	0.604423	1.37281	1.14317e-12	3.82103e-09	6.85053e-07	0.749691	1
Node_len_17_pos_193	ENSG00000120071	KANSL1	protein_coding	chr17	45029917	47029917	chr17:46685223:G:A	0.405549	1.02323	1.00787e-07	0.000101667	0.00301959	0.494191	1
Node_len_17_pos_193	ENSG00000120451	SNX19	protein_coding	chr11	129866251	131866251	chr11:130910374:CCAAAA:C	0.589364	1.22107	3.23211e-12	8.20776e-09	1.26459e-06	0.5129	1
Node_len_17_pos_193	ENSG00000120675	DNAJC15	protein_coding	chr13	42023204	44023204	chr13:43024822:C:T	0.603709	-1.15228	1.20197e-12	4.47753e-09	7.61232e-07	0.517295	1
Node_len_17_pos_193	ENSG00000120686	UFM1	protein_coding	chr13	37349850	39349850	chr13:38155220:T:A	0.362222	-0.910237	7.34794e-07	0.000742411	0.0145251	0.391073	1
Node_len_17_pos_193	ENSG00000120693	SMAD9	protein_coding	chr13	35844832	37844832	chr13:36912884:C:A	0.437273	-1.20806	2.15417e-08	2.54512e-05	0.00096898	0.440657	1
Node_len_17_pos_193	ENSG00000120915	EPHX2	protein_coding	chr8	26490782	28490782	chr8:27488092:G:T	0.370403	0.893111	5.09967e-07	0.00069081	0.0137336	0.282155	1
Node_len_17_pos_193	ENSG00000121335	PRB2	protein_coding	chr12	10391541	12391541	chr12:10986084:C:T	0.388015	-0.870245	2.28784e-07	0.000295538	0.0072224	0.377485	1
Node_len_17_pos_193	ENSG00000121350	PYROXD1	protein_coding	chr12	20437616	22437616	chr12:21437623:A:C	0.540779	-1.08864	7.28831e-11	2.12511e-07	1.71762e-05	0.576983	1
Node_len_17_pos_193	ENSG00000121380	BCL2L14	protein_coding	chr12	11049845	13049845	chr12:12075953:T:C	0.346809	0.861662	1.44538e-06	0.00204448	0.0321018	0.301203	1
Node_len_17_pos_193	ENSG00000121552	CSTA	protein_coding	chr3	121325249	123325249	chr3:122284922:A:G	0.345466	1.67336	1.53212e-06	0.00141207	0.0237795	0.36711	1
Node_len_17_pos_193	ENSG00000121716	PILRB	protein_coding	chr7	99352177	101352177	chr7:100315523:G:T	0.487002	1.34037	1.60877e-09	2.63232e-06	0.000151792	0.542467	1
Node_len_17_pos_193	ENSG00000121989	ACVR2A	protein_coding	chr2	146844518	148844518	chr2:147743858:A:G	0.399773	1.02673	1.32359e-07	8.56075e-05	0.00266292	0.450639	1
Node_len_17_pos_193	ENSG00000122490	SLC66A2	protein_coding	chr18	78902421	80902421	chr18:79956624:G:A	0.361338	0.845401	7.64185e-07	0.000929889	0.0171694	0.345632	1
Node_len_17_pos_193	ENSG00000122592	HOXA7	protein_coding	chr7	26153717	28153717	chr7:27156450:A:C	0.338723	-1.06437	2.04926e-06	0.00216103	0.0336379	0.316143	1
Node_len_17_pos_193	ENSG00000122674	CCZ1	protein_coding	chr7	4898726	6898726	chr7:6831004:G:A	0.561609	1.01066	1.99753e-11	1.1642e-07	1.06294e-05	0.502969	1
Node_len_17_pos_193	ENSG00000122756	CNTFR	protein_coding	chr9	33551433	35551433	chr9:34534812:A:C	0.325591	-0.951126	3.583e-06	0.00274623	0.040118	0.409094	1
Node_len_17_pos_193	ENSG00000122870	BICC1	protein_coding	chr10	57512873	59512873	chr10:58516495:G:GT	0.349774	0.827498	1.27048e-06	0.000930204	0.0171694	0.340147	1
Node_len_17_pos_193	ENSG00000124191	TOX2	protein_coding	chr20	42914853	44914853	chr20:44025920:G:A	0.380513	-0.958111	3.22723e-07	0.000376783	0.00854099	0.420093	1
Node_len_17_pos_193	ENSG00000124587	PEX6	protein_coding	chr6	41963866	43963866	chr6:42958739:TTTGA:T	0.713775	1.27441	1.4437e-16	9.02944e-13	8.09421e-10	0.813551	1
Node_len_17_pos_193	ENSG00000124608	AARS2	protein_coding	chr6	43298732	45298732	chr6:44309975:T:C	0.478842	1.3579	2.5027e-09	5.48814e-06	0.000274704	0.514558	1
Node_len_17_pos_193	ENSG00000125247	TMTC4	protein_coding	chr13	99603626	101603626	chr13:100710004:A:G	0.33016	0.909563	2.95338e-06	0.00328635	0.0457706	0.315286	1
Node_len_17_pos_193	ENSG00000125257	ABCC4	protein_coding	chr13	94019836	96019836	chr13:95289155:G:A	0.562212	1.21519	1.92237e-11	4.67453e-08	5.23795e-06	0.445874	1
Node_len_17_pos_193	ENSG00000125375	DMAC2L	protein_coding	chr14	49312325	51312325	chr14:50323234:C:T	0.435111	-0.934754	2.39921e-08	4.5819e-05	0.00160215	0.416071	1
Node_len_17_pos_193	ENSG00000125388	GRK4	protein_coding	chr4	1963572	3963572	chr4:3056181:T:C	0.464193	1.11505	5.44216e-09	1.38701e-05	0.000579337	0.624347	1
Node_len_17_pos_193	ENSG00000125449	ARMC7	protein_coding	chr17	74109953	76109953	chr17:75119413:G:T	0.550941	-0.983414	3.90447e-11	1.10451e-07	1.02747e-05	0.431809	1
Node_len_17_pos_193	ENSG00000125618	PAX8	protein_coding	chr2	112215998	114215998	chr2:113235808:C:G	0.429675	-1.10164	3.14036e-08	4.07307e-05	0.00144472	0.501533	1
Node_len_17_pos_193	ENSG00000125686	MED1	protein_coding	chr17	38404286	40404286	chr17:38884330:TA:T	0.31564	1.01694	5.43613e-06	0.00320477	0.045107	0.323611	1
Node_len_17_pos_193	ENSG00000125746	EML2	protein_coding	chr19	44606995	46606995	chr19:45662292:G:C	0.347563	0.950804	1.39881e-06	0.00199153	0.0313203	0.301896	1
Node_len_17_pos_193	ENSG00000125827	TMX4	protein_coding	chr20	6977347	8977347	chr20:8019739:A:G	0.563974	1.05224	1.7181e-11	4.7941e-08	5.31158e-06	0.554621	1
Node_len_17_pos_193	ENSG00000126005	MMP24OS	protein_coding	chr20	34201746	36201746	chr20:35243384:T:C	0.306563	-0.887013	7.91381e-06	0.00219787	0.0338632	0.254596	1
Node_len_17_pos_193	ENSG00000126768	TIMM17B	protein_coding	chrX	47893448	49893448	chrX:49013734:G:T	0.314958	-0.757627	5.59263e-06	0.0010469	0.0188723	0.259572	1
Node_len_17_pos_193	ENSG00000126903	SLC10A3	protein_coding	chrX	153487307	155487307	chrX:154090197:T:G	0.305366	0.726967	8.31282e-06	0.00218296	0.033845	0.241848	1
Node_len_17_pos_193	ENSG00000127399	LRRC61	protein_coding	chr7	149323264	151323264	chr7:150302919:A:G	0.332913	0.99531	2.6272e-06	0.00265064	0.0389524	0.492095	1
Node_len_17_pos_193	ENSG00000127952	STYXL1	protein_coding	chr7	74996339	76996339	chr7:76217135:A:G	0.354391	-1.10262	1.03817e-06	0.000802222	0.01539	0.452616	1
Node_len_17_pos_193	ENSG00000128487	SPECC1	protein_coding	chr17	19008866	21008866	chr17:20312039:T:G	0.373215	-0.907455	4.49334e-07	0.00028338	0.00698579	0.411602	1
Node_len_17_pos_193	ENSG00000128604	IRF5	protein_coding	chr7	127937458	129937458	chr7:128936032:T:C	0.408683	0.987702	8.68403e-08	0.000122631	0.00348479	0.484601	1
Node_len_17_pos_193	ENSG00000128607	KLHDC10	protein_coding	chr7	129070535	131070535	chr7:130134364:G:A	0.387611	0.864155	2.33082e-07	0.000300393	0.00727312	0.37095	1
Node_len_17_pos_193	ENSG00000128655	PDE11A	protein_coding	chr2	176623245	178623245	chr2:178090102:T:C	0.374706	-0.994917	4.20087e-07	0.000406475	0.00890692	0.29888	1
Node_len_17_pos_193	ENSG00000128789	PSMG2	protein_coding	chr18	11658044	13658044	chr18:11746606:G:C	0.403197	1.13494	1.12648e-07	0.000187771	0.00495626	0.455642	1
Node_len_17_pos_193	ENSG00000128891	CCDC32	protein_coding	chr15	39528684	41528684	chr15:40544392:T:G	0.690548	-1.17818	1.25358e-15	8.66373e-12	5.23586e-09	0.635238	1
Node_len_17_pos_193	ENSG00000128944	KNSTRN	protein_coding	chr15	39382722	41382722	chr15:40381236:CA:C	0.38607	1.32602	2.50218e-07	0.00026772	0.00670025	0.380583	1
Node_len_17_pos_193	ENSG00000129055	ANAPC13	protein_coding	chr3	133477707	135477707	chr3:134543846:G:A	0.471178	-1.06479	3.76733e-09	9.82132e-06	0.000440203	0.484668	1
Node_len_17_pos_193	ENSG00000129925	PGAP6	protein_coding	chr16	-629211	1370789	chr16:379129:C:T	0.437983	-0.954376	2.07905e-08	3.84157e-05	0.00137747	0.395419	1
Node_len_17_pos_193	ENSG00000130150	MOSPD2	protein_coding	chrX	13873422	15873422	chrX:14893907:C:T	0.450723	-0.817374	1.09203e-08	1.01009e-05	0.000448656	0.290042	1
Node_len_17_pos_193	ENSG00000130309	COLGALT1	protein_coding	chr19	16555650	18555650	chr19:17583316:G:T	0.368343	-0.973479	5.59318e-07	0.000837031	0.0159031	0.451259	1
Node_len_17_pos_193	ENSG00000130312	MRPL34	protein_coding	chr19	16292610	18292610	chr19:17303977:T:G	0.33534	0.845784	2.36874e-06	0.00290142	0.0417054	0.323494	1
Node_len_17_pos_193	ENSG00000130348	QRSL1	protein_coding	chr6	105629579	107629579	chr6:106629627:G:A	0.441361	-0.962369	1.75515e-08	2.67223e-05	0.000998105	0.44789	1
Node_len_17_pos_193	ENSG00000130414	NDUFA10	protein_coding	chr2	238892451	240892451	chr2:239950974:C:T	0.51495	-1.42087	3.35834e-10	1.39577e-06	8.93716e-05	0.586797	1
Node_len_17_pos_193	ENSG00000130511	SSBP4	protein_coding	chr19	17418865	19418865	chr19:18400414:T:C	0.360536	1.05946	7.91834e-07	0.00107607	0.0192224	0.326249	1
Node_len_17_pos_193	ENSG00000131023	LATS1	protein_coding	chr6	148658154	150658154	chr6:149943645:C:G	0.334127	-1.07235	2.49464e-06	0.00319865	0.045107	0.45744	1
Node_len_17_pos_193	ENSG00000131037	EPS8L1	protein_coding	chr19	54072021	56072021	chr19:55094336:A:C	0.4015	-1.57389	1.22035e-07	0.000282029	0.00696991	0.468761	1
Node_len_17_pos_193	ENSG00000131379	C3orf20	protein_coding	chr3	13675142	15675142	chr3:14672767:C:CA	0.373585	-0.90993	4.41906e-07	0.000667264	0.0133462	0.359447	1
Node_len_17_pos_193	ENSG00000131620	ANO1	protein_coding	chr11	69078303	71078303	chr11:69985545:C:G	0.408232	1.37297	8.87275e-08	0.000165065	0.00449627	0.503602	1
Node_len_17_pos_193	ENSG00000131697	NPHP4	protein_coding	chr1	4862812	6862812	chr1:5993570:T:G	0.548157	1.10438	4.63875e-11	1.56126e-07	1.34891e-05	0.570217	1
Node_len_17_pos_193	ENSG00000131746	TNS4	protein_coding	chr17	39475829	41475829	chr17:40491221:A:G	0.399348	-0.832701	1.35033e-07	0.000124528	0.00350837	0.347332	1
Node_len_17_pos_193	ENSG00000131778	CHD1L	protein_coding	chr1	146242655	148242655	chr1:147217371:T:C	0.356259	1.05865	9.5633e-07	0.000492581	0.0104907	0.362657	1
Node_len_17_pos_193	ENSG00000132199	ENOSF1	protein_coding	chr18	-329681	1670319	chr18:764284:A:G	0.376475	0.868548	3.87762e-07	0.000586913	0.0119573	0.378463	1
Node_len_17_pos_193	ENSG00000132275	RRP8	protein_coding	chr11	5595073	7595073	chr11:6316905:A:G	0.39799	-0.907974	1.43905e-07	0.000228857	0.00586151	0.413602	1
Node_len_17_pos_193	ENSG00000132294	EFR3A	protein_coding	chr8	130904094	132904094	chr8:132018742:A:C	0.515295	1.0124	3.29223e-10	6.89756e-07	4.75626e-05	0.498998	1
Node_len_17_pos_193	ENSG00000132437	DDC	protein_coding	chr7	49458437	51458437	chr7:50024464:TAC:T	0.343219	1.12164	1.68855e-06	0.00151913	0.0252608	0.420129	1
Node_len_17_pos_193	ENSG00000132541	RIDA	protein_coding	chr8	97102345	99102345	chr8:98090944:T:A	0.3303	0.983097	2.93578e-06	0.00257746	0.0380471	0.332464	1
Node_len_17_pos_193	ENSG00000132561	MATN2	protein_coding	chr8	96868841	98868841	chr8:97850203:A:G	0.33546	-1.18826	2.35666e-06	0.00219352	0.0338528	0.471518	1
Node_len_17_pos_193	ENSG00000132879	FBXO44	protein_coding	chr1	10654376	12654376	chr1:11683514:G:T	0.382066	-0.931121	3.00645e-07	0.000382078	0.00859536	0.401181	1
Node_len_17_pos_193	ENSG00000132881	CPLANE2	protein_coding	chr1	15231693	17231693	chr1:16121530:T:A	0.366913	-1.01714	5.96275e-07	0.000630524	0.0126627	0.518237	1
Node_len_17_pos_193	ENSG00000133134	BEX2	protein_coding	chrX	102309347	104309347	chrX:102568094:C:G	0.396069	-0.714023	1.57433e-07	6.39189e-05	0.00210797	0.255382	1
Node_len_17_pos_193	ENSG00000133247	KMT5C	protein_coding	chr19	54339854	56339854	chr19:55334018:A:G	0.351718	-0.898675	1.16712e-06	0.0025425	0.0378855	0.365219	1
Node_len_17_pos_193	ENSG00000133477	FAM83F	protein_coding	chr22	38994955	40994955	chr22:39968411:A:G	0.485602	1.22594	1.73638e-09	2.40637e-06	0.000140405	0.516999	1
Node_len_17_pos_193	ENSG00000133706	LARS1	protein_coding	chr5	145110567	147110567	chr5:146184627:A:C	0.339622	0.838585	1.97164e-06	0.0013309	0.0226659	0.318011	1
Node_len_17_pos_193	ENSG00000133739	LRRCC1	protein_coding	chr8	84107216	86107216	chr8:85029046:T:A	0.355877	-0.919279	9.72532e-07	0.000522615	0.010895	0.391042	1
Node_len_17_pos_193	ENSG00000134202	GSTM3	protein_coding	chr1	108733933	110733933	chr1:109741163:C:T	0.559993	1.18457	2.21323e-11	6.31819e-08	6.69909e-06	0.683149	1
Node_len_17_pos_193	ENSG00000134265	NAPG	protein_coding	chr18	9525906	11525906	chr18:10547562:T:C	0.382338	-0.896125	2.96918e-07	0.000519238	0.0108475	0.40325	1
Node_len_17_pos_193	ENSG00000134602	STK26	protein_coding	chrX	131023303	133023303	chrX:132018660:T:C	0.371604	-0.943433	4.83156e-07	0.000207537	0.00537127	0.215769	1
Node_len_17_pos_193	ENSG00000134775	FHOD3	protein_coding	chr18	35297715	37297715	chr18:36536911:G:A	0.442269	-1.08033	1.67679e-08	2.58721e-05	0.000977457	0.579756	1
Node_len_17_pos_193	ENSG00000134779	TPGS2	protein_coding	chr18	35777648	37777648	chr18:36781799:G:C	0.329026	-0.876696	3.09875e-06	0.00282997	0.0409242	0.311805	1
Node_len_17_pos_193	ENSG00000134809	TIMM10	protein_coding	chr11	56528465	58528465	chr11:57556955:A:G	0.619628	-1.49303	3.84492e-13	1.67861e-09	3.44838e-07	0.72132	1
Node_len_17_pos_193	ENSG00000134910	STT3A	protein_coding	chr11	124591713	126591713	chr11:125694747:T:C	0.351421	0.909696	1.18234e-06	0.00182033	0.0292817	0.413637	1
Node_len_17_pos_193	ENSG00000135045	C9orf40	protein_coding	chr9	73946584	75946584	chr9:74951230:A:G	0.419596	-0.948934	5.14008e-08	8.17226e-05	0.00255822	0.412084	1
Node_len_17_pos_193	ENSG00000135063	FAM189A2	protein_coding	chr9	68324568	70324568	chr9:69321396:A:G	0.464963	-1.26194	5.22687e-09	1.008e-05	0.000448656	0.444402	1
Node_len_17_pos_193	ENSG00000135253	KCP	protein_coding	chr7	127862043	129862043	chr7:128904080:G:T	0.336198	1.02515	2.28342e-06	0.00221189	0.0339731	0.293274	1
Node_len_17_pos_193	ENSG00000135318	NT5E	protein_coding	chr6	84449585	86449585	chr6:85411755:C:T	0.557677	0.979242	2.56205e-11	1.08516e-07	1.02138e-05	0.477966	1
Node_len_17_pos_193	ENSG00000135587	SMPD2	protein_coding	chr6	108440725	110440725	chr6:109358227:G:T	0.411957	0.919751	7.42725e-08	7.33638e-05	0.0023261	0.420216	1
Node_len_17_pos_193	ENSG00000135773	CAPN9	protein_coding	chr1	229747385	231747385	chr1:230752907:C:G	0.465103	1.20462	5.18878e-09	1.28922e-05	0.00054465	0.553017	1
Node_len_17_pos_193	ENSG00000135778	NTPCR	protein_coding	chr1	231950606	233950606	chr1:232955717:T:A	0.447762	-1.50934	1.26993e-08	2.48452e-05	0.000949575	0.523025	1
Node_len_17_pos_193	ENSG00000135862	LAMC1	protein_coding	chr1	182023421	184023421	chr1:183086515:ATTGT:A	0.589494	-1.08236	3.20387e-12	9.27279e-09	1.36471e-06	0.523073	1
Node_len_17_pos_193	ENSG00000135929	CYP27A1	protein_coding	chr2	217781750	219781750	chr2:218408995:G:A	0.417149	1.10287	5.78607e-08	5.08446e-05	0.00174084	0.574113	1
Node_len_17_pos_193	ENSG00000135930	EIF4E2	protein_coding	chr2	231550675	233550675	chr2:232564486:C:G	0.471447	-1.10385	3.71389e-09	7.68401e-06	0.00036497	0.484709	1
Node_len_17_pos_193	ENSG00000135951	TSGA10	protein_coding	chr2	97997262	99997262	chr2:99315792:C:T	0.413448	0.86393	6.91473e-08	6.93606e-05	0.0022351	0.367526	1
Node_len_17_pos_193	ENSG00000136108	CKAP2	protein_coding	chr13	51455430	53455430	chr13:52469198:G:A	0.541181	-1.0929	7.11242e-11	1.6705e-07	1.42002e-05	0.585016	1
Node_len_17_pos_193	ENSG00000136143	SUCLA2	protein_coding	chr13	46745737	48745737	chr13:47924854:G:T	0.506202	-0.950023	5.53455e-10	1.06955e-06	6.98442e-05	0.429774	1
Node_len_17_pos_193	ENSG00000136425	CIB2	protein_coding	chr15	77104607	79104607	chr15:78127134:A:G	0.640424	1.407	8.06497e-14	7.9942e-10	1.99043e-07	0.803107	1
Node_len_17_pos_193	ENSG00000136689	IL1RN	protein_coding	chr2	112107215	114107215	chr2:113117391:G:C	0.477033	-1.0363	2.75777e-09	5.3185e-06	0.000267571	0.466219	1
Node_len_17_pos_193	ENSG00000136816	TOR1B	protein_coding	chr9	128803158	130803158	chr9:129800561:G:A	0.380575	-1.03799	3.21813e-07	0.000448826	0.00970553	0.3598	1
Node_len_17_pos_193	ENSG00000136848	DAB2IP	protein_coding	chr9	120567058	122567058	chr9:121686492:C:T	0.322511	-0.800067	4.07888e-06	0.00329655	0.0458479	0.289468	1
Node_len_17_pos_193	ENSG00000136874	STX17	protein_coding	chr9	98906655	100906655	chr9:99988059:A:G	0.361354	0.845653	7.63649e-07	0.000550909	0.0113647	0.356452	1
Node_len_17_pos_193	ENSG00000136999	CCN3	protein_coding	chr8	118416447	120416447	chr8:119388607:G:A	0.362383	0.969611	7.29585e-07	0.000767956	0.014936	0.3814	1
Node_len_17_pos_193	ENSG00000137074	APTX	protein_coding	chr9	31886602	33886602	chr9:33084284:A:G	0.423127	-1.08437	4.32909e-08	5.19212e-05	0.00175937	0.531744	1
Node_len_17_pos_193	ENSG00000137106	GRHPR	protein_coding	chr9	36422667	38422667	chr9:37420314:C:T	0.467714	0.983004	4.52365e-09	8.96481e-06	0.000411736	0.419497	1
Node_len_17_pos_193	ENSG00000137491	SLCO2B1	protein_coding	chr11	74100564	76100564	chr11:75168608:G:A	0.372829	-0.982463	4.57227e-07	0.000464964	0.0100106	0.484249	1
Node_len_17_pos_193	ENSG00000137563	GGH	protein_coding	chr8	62014882	64014882	chr8:62970944:A:G	0.338313	1.58736	2.08559e-06	0.0018301	0.0293909	0.368133	1
Node_len_17_pos_193	ENSG00000137710	RDX	protein_coding	chr11	108864296	110864296	chr11:110306247:CT:C	0.429828	-0.937812	3.11671e-08	4.04769e-05	0.0014409	0.441777	1
Node_len_17_pos_193	ENSG00000137860	SLC28A2	protein_coding	chr15	44252235	46252235	chr15:45254180:T:C	0.753818	-1.22427	2.2296e-18	2.8342e-14	4.65785e-11	0.713718	1
Node_len_17_pos_193	ENSG00000137968	SLC44A5	protein_coding	chr1	74202132	76202132	chr1:75375977:T:C	0.630921	-1.09944	1.66429e-13	1.12863e-09	2.52933e-07	0.600448	1
Node_len_17_pos_193	ENSG00000138031	ADCY3	protein_coding	chr2	23819170	25819170	chr2:24913997:T:A	0.759097	1.24522	1.22441e-18	2.4886e-14	4.65785e-11	0.744347	1
Node_len_17_pos_193	ENSG00000138035	PNPT1	protein_coding	chr2	54634062	56634062	chr2:55701087:A:C	0.384391	-0.853206	2.70279e-07	0.000392035	0.00869234	0.363861	1
Node_len_17_pos_193	ENSG00000138111	MFSD13A	protein_coding	chr10	101461396	103461396	chr10:102462097:A:C	0.308511	-0.935721	7.30379e-06	0.00338798	0.0465938	0.283324	1
Node_len_17_pos_193	ENSG00000138182	KIF20B	protein_coding	chr10	88701591	90701591	chr10:89669514:C:T	0.458764	0.924655	7.2202e-09	1.23509e-05	0.000524949	0.429336	1
Node_len_17_pos_193	ENSG00000138346	DNA2	protein_coding	chr10	67414065	69414065	chr10:68491225:CT:C	0.327153	-1.05979	3.35436e-06	0.00237631	0.0359031	0.300058	1
Node_len_17_pos_193	ENSG00000138386	NAB1	protein_coding	chr2	189646747	191646747	chr2:190595414:T:C	0.363898	0.869313	6.82073e-07	0.000545901	0.0113087	0.35331	1
Node_len_17_pos_193	ENSG00000138443	ABI2	protein_coding	chr2	202328281	204328281	chr2:203401620:T:C	0.525195	-1.06362	1.84987e-10	3.52329e-07	2.65206e-05	0.554089	1
Node_len_17_pos_193	ENSG00000138468	SENP7	protein_coding	chr3	100324206	102324206	chr3:101447786:G:GA	0.381015	-0.948113	3.15425e-07	0.00029259	0.00717695	0.334656	1
Node_len_17_pos_193	ENSG00000138744	NAAA	protein_coding	chr4	74913661	76913661	chr4:75980880:C:G	0.331494	-0.843515	2.79069e-06	0.00233355	0.0355098	0.346402	1
Node_len_17_pos_193	ENSG00000138777	PPA2	protein_coding	chr4	104369078	106369078	chr4:105355205:A:AT	0.33304	0.968363	2.61302e-06	0.00194132	0.0306774	0.413038	1
Node_len_17_pos_193	ENSG00000138798	EGF	protein_coding	chr4	108912884	110912884	chr4:109967851:A:C	0.404353	0.859987	1.06662e-07	0.000114389	0.00330778	0.330219	1
Node_len_17_pos_193	ENSG00000138801	PAPSS1	protein_coding	chr4	106590277	108590277	chr4:107720144:T:C	0.461629	1.70256	6.2216e-09	7.69864e-06	0.00036497	0.507758	1
Node_len_17_pos_193	ENSG00000139190	VAMP1	protein_coding	chr12	5462238	7462238	chr12:6491752:G:C	0.474367	1.01364	3.17989e-09	5.56477e-06	0.000277133	0.464638	1
Node_len_17_pos_193	ENSG00000139537	CCDC65	protein_coding	chr12	47904111	49904111	chr12:48888195:C:G	0.341595	-1.15915	1.81113e-06	0.00133055	0.0226659	0.374954	1
Node_len_17_pos_193	ENSG00000139625	MAP3K12	protein_coding	chr12	52479670	54479670	chr12:53552626:G:A	0.418451	1.46526	5.4333e-08	6.75322e-05	0.00218332	0.376081	1
Node_len_17_pos_193	ENSG00000139865	TTC6	protein_coding	chr14	36595848	38595848	chr14:37586240:C:T	0.328591	-0.83212	3.15641e-06	0.00239849	0.036108	0.309165	1
Node_len_17_pos_193	ENSG00000140043	PTGR2	protein_coding	chr14	72851845	74851845	chr14:73848941:A:T	0.613339	1.03958	6.06501e-13	3.67936e-09	6.71869e-07	0.542191	1
Node_len_17_pos_193	ENSG00000140471	LINS1	protein_coding	chr15	99559370	101559370	chr15:100553922:T:C	0.394339	-0.980685	1.70662e-07	0.000328502	0.0077494	0.47774	1
Node_len_17_pos_193	ENSG00000140968	IRF8	protein_coding	chr16	84899163	86899163	chr16:85980635:T:C	0.353439	1.11144	1.0824e-06	0.00305877	0.043586	0.412522	1
Node_len_17_pos_193	ENSG00000141252	VPS53	protein_coding	chr17	-491496	1508504	chr17:716602:C:T	0.444844	-0.917233	1.47248e-08	3.5703e-05	0.00129432	0.403871	1
Node_len_17_pos_193	ENSG00000141560	FN3KRP	protein_coding	chr17	81716707	83716707	chr17:82717229:G:C	0.331164	-0.818353	2.83006e-06	0.00216619	0.0336379	0.335466	1
Node_len_17_pos_193	ENSG00000141576	RNF157	protein_coding	chr17	75142466	77142466	chr17:76226912:C:G	0.744132	1.1864	6.48375e-18	6.72155e-14	8.28487e-11	0.644133	1
Node_len_17_pos_193	ENSG00000142089	IFITM3	protein_coding	chr11	-680323	1319677	chr11:320394:C:T	0.450563	-1.00802	1.10103e-08	1.86124e-05	0.000734123	0.500345	1
Node_len_17_pos_193	ENSG00000142156	COL6A1	protein_coding	chr21	44981770	46981770	chr21:45987448:C:T	0.337321	1.11609	2.17625e-06	0.00289075	0.0416127	0.474719	1
Node_len_17_pos_193	ENSG00000142188	TMEM50B	protein_coding	chr21	32432486	34432486	chr21:33495218:C:A	0.348611	-0.865562	1.33652e-06	0.00156451	0.0258165	0.376329	1
Node_len_17_pos_193	ENSG00000142794	NBPF3	protein_coding	chr1	20440129	22440129	chr1:21433634:G:A	0.559597	-1.15403	2.26945e-11	6.48694e-08	6.80485e-06	0.665674	1
Node_len_17_pos_193	ENSG00000142798	HSPG2	protein_coding	chr1	20822245	22822245	chr1:21935732:G:A	0.360676	-1.34585	7.86936e-07	0.00109859	0.0194137	0.342765	1
Node_len_17_pos_193	ENSG00000142856	ITGB3BP	protein_coding	chr1	62440771	64440771	chr1:63493454:A:C	0.67887	1.27823	3.50004e-15	1.87631e-11	8.40985e-09	0.738866	1
Node_len_17_pos_193	ENSG00000143195	ILDR2	protein_coding	chr1	165895712	167895712	chr1:167020671:A:G	0.34404	0.893254	1.62967e-06	0.00177558	0.0287494	0.379946	1
Node_len_17_pos_193	ENSG00000143248	RGS5	protein_coding	chr1	162111122	164111122	chr1:163318876:G:A	0.423661	-1.17279	4.21792e-08	6.49745e-05	0.00213564	0.4304	1
Node_len_17_pos_193	ENSG00000143507	DUSP10	protein_coding	chr1	220701425	222701425	chr1:222008258:G:C	0.392849	1.04888	1.82913e-07	0.000206342	0.00535439	0.409571	1
Node_len_17_pos_193	ENSG00000143641	GALNT2	protein_coding	chr1	229057991	231057991	chr1:230139930:C:T	0.381403	0.924157	3.09891e-07	0.000493971	0.0104976	0.317958	1
Node_len_17_pos_193	ENSG00000144115	THNSL2	protein_coding	chr2	87170296	89170296	chr2:88165321:G:T	0.581042	1.26593	5.64995e-12	1.35478e-08	1.88155e-06	0.582001	1
Node_len_17_pos_193	ENSG00000144134	RABL2A	protein_coding	chr2	112627230	114627230	chr2:113675313:T:G	0.450785	-0.872843	1.08861e-08	1.75668e-05	0.000698469	0.335572	1
Node_len_17_pos_193	ENSG00000144354	CDCA7	protein_coding	chr2	172354821	174354821	chr2:173238638:T:C	0.382574	0.861337	2.93743e-07	0.000389287	0.00869234	0.339515	1
Node_len_17_pos_193	ENSG00000144362	PHOSPHO2	protein_coding	chr2	168694455	170694455	chr2:169699317:TC:T	0.40749	-1.05539	9.19145e-08	0.000137923	0.00379892	0.424487	1
Node_len_17_pos_193	ENSG00000144455	SUMF1	protein_coding	chr3	2700815	4700815	chr3:4366536:G:A	0.557368	1.06019	2.61241e-11	1.12005e-07	1.03219e-05	0.564597	1
Node_len_17_pos_193	ENSG00000144504	ANKMY1	protein_coding	chr2	239479423	241479423	chr2:240561479:C:T	0.38943	-0.890564	2.14319e-07	0.00039416	0.00871453	0.339037	1
Node_len_17_pos_193	ENSG00000144847	IGSF11	protein_coding	chr3	117900558	119900558	chr3:119294867:C:A	0.330664	1.8597	2.89086e-06	0.00256496	0.0379606	0.346483	1
Node_len_17_pos_193	ENSG00000144909	OSBPL11	protein_coding	chr3	124528859	126528859	chr3:125698201:C:G	0.331118	0.860678	2.83556e-06	0.00339639	0.0466444	0.316664	1
Node_len_17_pos_193	ENSG00000145014	TMEM44	protein_coding	chr3	193587674	195587674	chr3:194637558:A:T	0.432493	-1.00795	2.73215e-08	6.03059e-05	0.00200221	0.419854	1
Node_len_17_pos_193	ENSG00000145384	FABP2	protein_coding	chr4	118317251	120317251	chr4:119327002:A:G	0.609658	1.16773	7.89276e-13	5.12871e-09	8.42875e-07	0.637512	1
Node_len_17_pos_193	ENSG00000145431	PDGFC	protein_coding	chr4	155760455	157760455	chr4:156767118:T:C	0.327835	1.44319	3.2591e-06	0.00281961	0.0409242	0.39414	1
Node_len_17_pos_193	ENSG00000145592	RPL37	protein_coding	chr5	39825263	41825263	chr5:41029793:C:T	0.325539	1.56745	3.59086e-06	0.00268253	0.0392456	0.32211	1
Node_len_17_pos_193	ENSG00000145730	PAM	protein_coding	chr5	101753982	103753982	chr5:102751324:TA:T	0.406832	-0.98889	9.4834e-08	9.14685e-05	0.00280978	0.469439	1
Node_len_17_pos_193	ENSG00000145850	TIMD4	protein_coding	chr5	155919293	157919293	chr5:157042087:AT:A	0.689511	1.15835	1.37534e-15	1.37505e-11	7.29127e-09	0.648885	1
Node_len_17_pos_193	ENSG00000145882	PCYOX1L	protein_coding	chr5	148358038	150358038	chr5:149342844:G:A	0.351598	0.877773	1.17323e-06	0.00133854	0.0226977	0.324007	1
Node_len_17_pos_193	ENSG00000145934	TENM2	protein_coding	chr5	166284800	168284800	chr5:167376505:G:T	0.389141	-1.00495	2.17199e-07	0.00032815	0.0077494	0.424697	1
Node_len_17_pos_193	ENSG00000146007	ZMAT2	protein_coding	chr5	139698681	141698681	chr5:140797852:T:G	0.400717	-0.991146	1.2662e-07	0.000109325	0.00318354	0.467786	1
Node_len_17_pos_193	ENSG00000146038	DCDC2	protein_coding	chr6	23171756	25171756	chr6:24381778:C:G	0.455342	1.49923	8.61648e-09	1.73769e-05	0.000693716	0.425343	1
Node_len_17_pos_193	ENSG00000146574	CCZ1B	protein_coding	chr7	5794135	7794135	chr7:6845133:A:C	0.598845	-1.12205	1.68751e-12	9.63615e-09	1.39734e-06	0.622868	1
Node_len_17_pos_193	ENSG00000146950	SHROOM2	protein_coding	chrX	8786430	10786430	chrX:9795858:C:G	0.409266	0.929344	8.44642e-08	7.32369e-05	0.0023261	0.279476	1
Node_len_17_pos_193	ENSG00000147419	CCDC25	protein_coding	chr8	26733317	28733317	chr8:27774166:CTTTA:C	0.431702	0.95999	2.84126e-08	5.29871e-05	0.00178324	0.462776	1
Node_len_17_pos_193	ENSG00000147894	C9orf72	protein_coding	chr9	26535641	28535641	chr9:27545547:T:C	0.361299	-0.93207	7.65499e-07	0.00133443	0.0226868	0.338469	1
Node_len_17_pos_193	ENSG00000148341	SH3GLB2	protein_coding	chr9	128007037	130007037	chr9:128979616:GT:G	0.42257	-1.01677	4.44823e-08	5.21451e-05	0.00176091	0.513544	1
Node_len_17_pos_193	ENSG00000148468	FAM171A1	protein_coding	chr10	14211644	16211644	chr10:15296853:T:TA	0.396502	-0.875528	1.54285e-07	0.000281232	0.00696768	0.35838	1
Node_len_17_pos_193	ENSG00000148541	FAM13C	protein_coding	chr10	58246131	60246131	chr10:59589955:C:A	0.388994	1.22716	2.18676e-07	0.000191316	0.0050173	0.420244	1
Node_len_17_pos_193	ENSG00000148834	GSTO1	protein_coding	chr10	103235357	105235357	chr10:104253687:G:A	0.368894	0.903964	5.45681e-07	0.00056197	0.0115446	0.343631	1
Node_len_17_pos_193	ENSG00000149054	ZNF215	protein_coding	chr11	5926405	7926405	chr11:6926908:T:G	0.519764	1.11506	2.54151e-10	7.43576e-07	5.05666e-05	0.531512	1
Node_len_17_pos_193	ENSG00000149084	HSD17B12	protein_coding	chr11	42680681	44680681	chr11:43856384:C:A	0.412279	-1.03644	7.3134e-08	0.000120518	0.00343465	0.427317	1
Node_len_17_pos_193	ENSG00000149089	APIP	protein_coding	chr11	33853095	35853095	chr11:34902962:CTAATCCTGGGAAATGATTTAACTGTTTA:C	0.352857	-0.996691	1.11038e-06	0.00156299	0.0258165	0.277217	1
Node_len_17_pos_193	ENSG00000149548	CCDC15	protein_coding	chr11	123954122	125954122	chr11:125063455:C:T	0.364949	1.04038	6.5089e-07	0.000764701	0.0149021	0.314603	1
Node_len_17_pos_193	ENSG00000150540	HNMT	protein_coding	chr2	136964021	138964021	chr2:137958607:G:A	0.362035	0.855567	7.40924e-07	0.000570103	0.0116834	0.353994	1
Node_len_17_pos_193	ENSG00000150750	C11orf53	protein_coding	chr11	110245727	112245727	chr11:111299265:T:C	0.351473	0.94496	1.17965e-06	0.00107802	0.0192224	0.355212	1
Node_len_17_pos_193	ENSG00000150977	RILPL2	protein_coding	chr12	122415040	124415040	chr12:123448132:C:A	0.49241	1.27971	1.19588e-09	1.79047e-06	0.00010966	0.624111	1
Node_len_17_pos_193	ENSG00000151067	CACNA1C	protein_coding	chr12	970787	2970787	chr12:2249639:T:C	0.357494	1.80393	9.05719e-07	0.00104304	0.0188723	0.376828	1
Node_len_17_pos_193	ENSG00000151233	GXYLT1	protein_coding	chr12	41081846	43081846	chr12:42122574:A:G	0.329007	-1.01864	3.10131e-06	0.0031728	0.0448865	0.356938	1
Node_len_17_pos_193	ENSG00000151320	AKAP6	protein_coding	chr14	31329299	33329299	chr14:32203278:G:A	0.45307	-1.10328	9.68422e-09	1.87488e-05	0.000736556	0.406487	1
Node_len_17_pos_193	ENSG00000151353	TMEM18	protein_coding	chr2	-336122	1663878	chr2:677295:C:T	0.408992	1.66871	8.55717e-08	0.000120142	0.00343386	0.44773	1
Node_len_17_pos_193	ENSG00000151632	AKR1C2	protein_coding	chr10	3987401	5987401	chr10:4937743:G:A	0.346803	-1.15311	1.44579e-06	0.00244654	0.0367192	0.355228	1
Node_len_17_pos_193	ENSG00000151746	BICD1	protein_coding	chr12	31106836	33106836	chr12:32293259:C:T	0.524054	1.06427	1.97821e-10	8.97653e-07	6.0214e-05	0.518343	1
Node_len_17_pos_193	ENSG00000151773	CCDC122	protein_coding	chr13	42823910	44823910	chr13:43822111:G:A	0.39533	0.986263	1.62956e-07	0.000181361	0.00482032	0.48725	1
Node_len_17_pos_193	ENSG00000152061	RABGAP1L	protein_coding	chr1	173159411	175159411	chr1:174195031:A:AAT	0.392655	0.977119	1.84566e-07	0.000131172	0.00366415	0.408142	1
Node_len_17_pos_193	ENSG00000152217	SETBP1	protein_coding	chr18	43680174	45680174	chr18:44729821:T:C	0.343297	-0.954993	1.68285e-06	0.00187286	0.0298805	0.401712	1
Node_len_17_pos_193	ENSG00000152348	ATG10	protein_coding	chr5	80972024	82972024	chr5:81980268:T:C	0.486642	-1.0593	1.64073e-09	3.68382e-06	0.000195295	0.427638	1
Node_len_17_pos_193	ENSG00000152359	POC5	protein_coding	chr5	74674125	76674125	chr5:75699088:T:C	0.361662	0.884681	7.533e-07	0.000791263	0.0152988	0.358168	1
Node_len_17_pos_193	ENSG00000152377	SPOCK1	protein_coding	chr5	135975299	137975299	chr5:137277252:T:C	0.351768	-0.878488	1.16453e-06	0.00106987	0.0192161	0.370472	1
Node_len_17_pos_193	ENSG00000152669	CCNO	protein_coding	chr5	54231153	56231153	chr5:55176293:CAT:C	0.34366	0.984391	1.65663e-06	0.00170784	0.0277895	0.400457	1
Node_len_17_pos_193	ENSG00000152749	GPR180	protein_coding	chr13	93601858	95601858	chr13:94601666:T:G	0.655508	1.17829	2.45469e-14	1.97744e-10	6.0934e-08	0.655319	1
Node_len_17_pos_193	ENSG00000152782	PANK1	protein_coding	chr10	88579498	90579498	chr10:89671541:T:G	0.765024	1.19787	6.14871e-19	6.4928e-15	2.13411e-11	0.717211	1
Node_len_17_pos_193	ENSG00000152952	PLOD2	protein_coding	chr3	145069441	147069441	chr3:146149583:A:T	0.426282	0.90058	3.71042e-08	5.16988e-05	0.00175788	0.33517	1
Node_len_17_pos_193	ENSG00000153094	BCL2L11	protein_coding	chr2	110119379	112119379	chr2:110977725:A:G	0.371539	-1.4075	4.84582e-07	0.000347127	0.00803499	0.428792	1
Node_len_17_pos_193	ENSG00000153208	MERTK	protein_coding	chr2	110898608	112898608	chr2:111930482:C:A	0.485737	-1.04729	1.72364e-09	2.8837e-06	0.000164365	0.540089	1
Node_len_17_pos_193	ENSG00000153303	FRMD1	protein_coding	chr6	167053167	169053167	chr6:168078888:G:A	0.370514	-1.86387	5.07429e-07	0.000812938	0.0155653	0.455458	1
Node_len_17_pos_193	ENSG00000153406	NMRAL1	protein_coding	chr16	3461692	5461692	chr16:4410048:A:G	0.369945	-1.01188	5.20553e-07	0.000869423	0.0163609	0.362189	1
Node_len_17_pos_193	ENSG00000153574	RPIA	protein_coding	chr2	87691674	89691674	chr2:88752509:A:G	0.319192	-0.937462	4.68753e-06	0.00161283	0.0264179	0.327179	1
Node_len_17_pos_193	ENSG00000153898	MCOLN2	protein_coding	chr1	83925584	85925584	chr1:84997288:G:C	0.793174	-1.23543	1.80828e-20	3.76237e-16	3.70995e-12	0.758174	1
Node_len_17_pos_193	ENSG00000153930	ANKFN1	protein_coding	chr17	54882302	56882302	chr17:56183705:T:C	0.431322	-0.92736	2.89522e-08	2.96148e-05	0.00110197	0.405924	1
Node_len_17_pos_193	ENSG00000154153	RETREG1	protein_coding	chr5	15473039	17473039	chr5:16512360:A:G	0.384297	0.906161	2.71454e-07	0.000287128	0.00706053	0.387578	1
Node_len_17_pos_193	ENSG00000154479	CCDC173	protein_coding	chr2	168645426	170645426	chr2:169699317:TC:T	0.466096	1.12874	4.92529e-09	1.14876e-05	0.000499011	0.485541	1
Node_len_17_pos_193	ENSG00000154511	DIPK1A	protein_coding	chr1	91832738	93832738	chr1:93001403:T:C	0.488235	0.908782	1.50397e-09	1.72513e-06	0.000106318	0.414722	1
Node_len_17_pos_193	ENSG00000155008	APOOL	protein_coding	chrX	84003878	86003878	chrX:85117318:A:G	0.446584	0.785572	1.34822e-08	9.66394e-06	0.000435127	0.300446	1
Node_len_17_pos_193	ENSG00000155542	SETD9	protein_coding	chr5	55909261	57909261	chr5:56941308:T:A	0.408422	-1.55189	8.79302e-08	0.000133674	0.00370949	0.455748	1
Node_len_17_pos_193	ENSG00000155792	DEPTOR	protein_coding	chr8	118873718	120873718	chr8:119974637:T:C	0.383097	0.903585	2.86789e-07	0.000332583	0.00782695	0.288812	1
Node_len_17_pos_193	ENSG00000155849	ELMO1	protein_coding	chr7	35852907	37852907	chr7:37417608:G:A	0.537285	1.23938	9.00445e-11	2.41069e-07	1.9326e-05	0.49705	1
Node_len_17_pos_193	ENSG00000156171	DRAM2	protein_coding	chr1	110117164	112117164	chr1:111139496:C:T	0.600982	1.09322	1.45451e-12	5.05781e-09	8.42875e-07	0.484842	1
Node_len_17_pos_193	ENSG00000156239	N6AMT1	protein_coding	chr21	27872192	29872192	chr21:28902586:G:A	0.394042	0.763419	1.7304e-07	0.000188301	0.00495626	0.29239	1
Node_len_17_pos_193	ENSG00000156261	CCT8	protein_coding	chr21	28055806	30055806	chr21:29047958:A:G	0.331528	1.10154	2.78669e-06	0.00224582	0.0343871	0.366374	1
Node_len_17_pos_193	ENSG00000156284	CLDN8	protein_coding	chr21	29214007	31214007	chr21:30246034:CACAA:C	0.373699	-0.807748	4.39628e-07	0.00035619	0.00820624	0.325213	1
Node_len_17_pos_193	ENSG00000156711	MAPK13	protein_coding	chr6	35127810	37127810	chr6:36131983:A:C	0.417223	0.910383	5.76563e-08	9.67031e-05	0.00291608	0.374797	1
Node_len_17_pos_193	ENSG00000156795	NTAQ1	protein_coding	chr8	122416727	124416727	chr8:123460798:G:T	0.409948	1.05838	8.17592e-08	0.000124159	0.003508	0.500152	1
Node_len_17_pos_193	ENSG00000156869	FRRS1	protein_coding	chr1	98703971	100703971	chr1:99736676:C:G	0.64613	-1.15476	5.17312e-14	2.44883e-10	7.3173e-08	0.649199	1
Node_len_17_pos_193	ENSG00000156873	PHKG2	protein_coding	chr16	29748294	31748294	chr16:30747422:C:A	0.335824	1.32262	2.32025e-06	0.00129067	0.0221722	0.306423	1
Node_len_17_pos_193	ENSG00000157111	TMEM171	protein_coding	chr5	72120570	74120570	chr5:73116953:T:A	0.353738	0.77817	1.06834e-06	0.000845992	0.0160116	0.298181	1
Node_len_17_pos_193	ENSG00000157214	STEAP2	protein_coding	chr7	89167591	91167591	chr7:90234999:T:A	0.351566	1.12478	1.1749e-06	0.00098129	0.0178857	0.395883	1
Node_len_17_pos_193	ENSG00000157315	TMED6	protein_coding	chr16	68343251	70343251	chr16:69343650:A:G	0.59956	-1.28483	1.60576e-12	6.53344e-09	1.0391e-06	0.629115	1
Node_len_17_pos_193	ENSG00000157322	CLEC18A	protein_coding	chr16	68950706	70950706	chr16:69939224:A:G	0.345917	-0.895941	1.50245e-06	0.00109353	0.0193938	0.382236	1
Node_len_17_pos_193	ENSG00000157326	DHRS4	protein_coding	chr14	22953735	24953735	chr14:23972682:T:C	0.332068	1.45417	2.72339e-06	0.00320668	0.045107	0.277235	1
Node_len_17_pos_193	ENSG00000157703	SVOPL	protein_coding	chr7	137594286	139594286	chr7:138691439:C:A	0.341597	0.884163	1.81095e-06	0.00185369	0.0296731	0.349047	1
Node_len_17_pos_193	ENSG00000158473	CD1D	protein_coding	chr1	157178031	159178031	chr1:158178264:A:G	0.392138	-1.1714	1.89054e-07	0.000238104	0.00606683	0.349826	1
Node_len_17_pos_193	ENSG00000158486	DNAH3	protein_coding	chr16	19933112	21933112	chr16:21076702:A:C	0.416465	0.998896	5.98035e-08	6.71085e-05	0.00218309	0.426538	1
Node_len_17_pos_193	ENSG00000158825	CDA	protein_coding	chr1	19589087	21589087	chr1:20589745:G:A	0.691505	1.12963	1.15044e-15	7.30492e-12	4.80209e-09	0.562065	1
Node_len_17_pos_193	ENSG00000158941	CCAR2	protein_coding	chr8	21604633	23604633	chr8:21938496:A:G	0.340428	-1.68064	1.90448e-06	0.0028705	0.0413816	0.370311	1
Node_len_17_pos_193	ENSG00000158966	CACHD1	protein_coding	chr1	63470130	65470130	chr1:64330404:G:A	0.354046	1.02989	1.05401e-06	0.000969869	0.017775	0.308291	1
Node_len_17_pos_193	ENSG00000159110	IFNAR2	protein_coding	chr21	32229902	34229902	chr21:33229941:T:G	0.360002	-0.799833	8.10769e-07	0.00108528	0.0193169	0.317783	1
Node_len_17_pos_193	ENSG00000159128	IFNGR2	protein_coding	chr21	32403414	34403414	chr21:33432890:C:T	0.446242	-0.926427	1.37178e-08	2.15275e-05	0.00083573	0.378039	1
Node_len_17_pos_193	ENSG00000159212	CLIC6	protein_coding	chr21	33668995	35668995	chr21:34657559:G:A	0.374018	-1.08594	4.33339e-07	0.000609177	0.0123599	0.39381	1
Node_len_17_pos_193	ENSG00000159228	CBR1	protein_coding	chr21	35069942	37069942	chr21:36053673:C:T	0.417221	-0.952184	5.76598e-08	9.83541e-05	0.00294783	0.410005	1
Node_len_17_pos_193	ENSG00000159640	ACE	protein_coding	chr17	62477062	64477062	chr17:63468418:C:T	0.76895	1.30677	3.85897e-19	3.7039e-15	1.82615e-11	0.806022	1
Node_len_17_pos_193	ENSG00000159733	ZFYVE28	protein_coding	chr4	1269583	3269583	chr4:2424555:T:G	0.371655	-0.84191	4.82046e-07	0.000620985	0.0125221	0.334564	1
Node_len_17_pos_193	ENSG00000160213	CSTB	protein_coding	chr21	42772512	44772512	chr21:43781951:G:A	0.482473	-0.965067	2.05762e-09	3.64769e-06	0.000194425	0.404328	1
Node_len_17_pos_193	ENSG00000160221	GATD3A	protein_coding	chr21	43133611	45133611	chr21:44070803:G:A	0.565608	1.37442	1.54741e-11	5.42516e-08	5.87865e-06	0.630833	1
Node_len_17_pos_193	ENSG00000160284	SPATC1L	protein_coding	chr21	45161149	47161149	chr21:46184081:A:G	0.397463	-1.05847	1.475e-07	0.000241921	0.0061482	0.406876	1
Node_len_17_pos_193	ENSG00000161179	YDJC	protein_coding	chr22	20628090	22628090	chr22:21629564:G:A	0.31364	-1.28048	5.90723e-06	0.00325881	0.0456449	0.418011	1
Node_len_17_pos_193	ENSG00000161265	U2AF1L4	protein_coding	chr19	34742465	36742465	chr19:35741519:C:T	0.509029	1.20601	4.71383e-10	1.03852e-06	6.87282e-05	0.455128	1
Node_len_17_pos_193	ENSG00000161395	PGAP3	protein_coding	chr17	38671123	40671123	chr17:39661229:T:C	0.345752	-0.933782	1.51324e-06	0.00110724	0.0195315	0.324615	1
Node_len_17_pos_193	ENSG00000161956	SENP3	protein_coding	chr17	6561920	8561920	chr17:7665607:C:T	0.354004	0.9409	1.05593e-06	0.00148608	0.024879	0.378446	1
Node_len_17_pos_193	ENSG00000161980	POLR3K	protein_coding	chr16	-953592	1046408	chr16:38529:C:T	0.464549	1.18615	5.34164e-09	8.10492e-06	0.000382392	0.548152	1
Node_len_17_pos_193	ENSG00000161981	SNRNP25	protein_coding	chr16	-946171	1053829	chr16:34170:C:T	0.365501	-0.934144	6.35072e-07	0.000584167	0.011926	0.431717	1
Node_len_17_pos_193	ENSG00000162040	HS3ST6	protein_coding	chr16	911476	2911476	chr16:1899808:A:G	0.57145	-1.49796	1.06121e-11	3.90399e-08	4.58285e-06	0.599468	1
Node_len_17_pos_193	ENSG00000162174	ASRGL1	protein_coding	chr11	61337449	63337449	chr11:62393852:G:T	0.417505	0.896964	5.68751e-08	6.73037e-05	0.00218309	0.404006	1
Node_len_17_pos_193	ENSG00000162441	LZIC	protein_coding	chr1	8922114	10922114	chr1:9838375:G:A	0.354719	-0.964804	1.0233e-06	0.00127192	0.0219265	0.281062	1
Node_len_17_pos_193	ENSG00000162779	AXDND1	protein_coding	chr1	178365721	180365721	chr1:179503777:A:G	0.589887	1.18302	3.11961e-12	1.65134e-08	2.20045e-06	0.598275	1
Node_len_17_pos_193	ENSG00000162836	ACP6	protein_coding	chr1	146629653	148629653	chr1:147652507:T:G	0.367004	0.92461	5.93862e-07	0.000323138	0.00765951	0.391228	1
Node_len_17_pos_193	ENSG00000162882	HAAO	protein_coding	chr2	41767090	43767090	chr2:42783599:C:T	0.539387	-1.18921	7.93059e-11	3.65506e-07	2.7304e-05	0.613954	1
Node_len_17_pos_193	ENSG00000162944	RFTN2	protein_coding	chr2	196568225	198568225	chr2:197445665:G:C	0.347168	0.772754	1.42305e-06	0.000821883	0.0156757	0.29663	1
Node_len_17_pos_193	ENSG00000163053	SLC16A14	protein_coding	chr2	229034983	231034983	chr2:230213196:A:C	0.330947	-1.02033	2.85632e-06	0.00337195	0.0465682	0.358124	1
Node_len_17_pos_193	ENSG00000163389	POGLUT1	protein_coding	chr3	118468964	120468964	chr3:119394497:G:A	0.394063	1.2872	1.72868e-07	0.00019309	0.00505039	0.401661	1
Node_len_17_pos_193	ENSG00000163453	IGFBP7	protein_coding	chr4	56030774	58030774	chr4:57059236:T:C	0.39308	-0.95769	1.8096e-07	0.000300802	0.00727312	0.419723	1
Node_len_17_pos_193	ENSG00000163684	RPP14	protein_coding	chr3	57306246	59306246	chr3:58337814:C:T	0.315861	-0.882012	5.38627e-06	0.00344712	0.047158	0.34266	1
Node_len_17_pos_193	ENSG00000163935	SFMBT1	protein_coding	chr3	51903573	53903573	chr3:53028645:T:C	0.568327	-1.14143	1.29907e-11	3.86373e-08	4.58285e-06	0.589177	1
Node_len_17_pos_193	ENSG00000164078	MST1R	protein_coding	chr3	48887003	50887003	chr3:49785275:A:AG	0.330741	1.02407	2.88144e-06	0.000914346	0.0170389	0.339352	1
Node_len_17_pos_193	ENSG00000164111	ANXA5	protein_coding	chr4	120667947	122667947	chr4:121685097:T:C	0.334777	-1.04763	2.42643e-06	0.00216523	0.0336379	0.355146	1
Node_len_17_pos_193	ENSG00000164176	EDIL3	protein_coding	chr5	82940555	84940555	chr5:84080969:T:C	0.389083	0.841057	2.17782e-07	0.000267699	0.00670025	0.33684	1
Node_len_17_pos_193	ENSG00000164199	ADGRV1	protein_coding	chr5	89529345	91529345	chr5:90756472:G:A	0.312457	-0.836379	6.2044e-06	0.00368065	0.0498539	0.30812	1
Node_len_17_pos_193	ENSG00000164307	ERAP1	protein_coding	chr5	95760811	97760811	chr5:96859577:A:G	0.328764	-1.17164	3.13338e-06	0.0028303	0.0409242	0.332779	1
Node_len_17_pos_193	ENSG00000164308	ERAP2	protein_coding	chr5	95875987	97875987	chr5:96996381:TC:T	0.681851	-1.35132	2.70268e-15	2.4071e-11	9.88984e-09	0.792748	1
Node_len_17_pos_193	ENSG00000164344	KLKB1	protein_coding	chr4	185208980	187208980	chr4:186197204:C:T	0.429371	1.16694	3.18774e-08	7.90062e-05	0.00248106	0.468434	1
Node_len_17_pos_193	ENSG00000164483	SAMD3	protein_coding	chr6	129144316	131144316	chr6:130425303:AAAC:A	0.488613	1.42159	1.47319e-09	3.05832e-06	0.000169422	0.48991	1
Node_len_17_pos_193	ENSG00000164484	TMEM200A	protein_coding	chr6	129366018	131366018	chr6:130418356:A:C	0.41539	1.27179	6.29829e-08	0.000104051	0.00306272	0.432112	1
Node_len_17_pos_193	ENSG00000164615	CAMLG	protein_coding	chr5	133738496	135738496	chr5:134741122:G:A	0.382836	1.15841	2.90233e-07	0.000338241	0.00792228	0.342111	1
Node_len_17_pos_193	ENSG00000164627	KIF6	protein_coding	chr6	38329991	40329991	chr6:39617080:T:C	0.356219	1.50338	9.58022e-07	0.00109806	0.0194137	0.395903	1
Node_len_17_pos_193	ENSG00000164695	CHMP4C	protein_coding	chr8	80732449	82732449	chr8:81745510:A:G	0.490309	-1.39701	1.34246e-09	2.76082e-06	0.000158276	0.396173	1
Node_len_17_pos_193	ENSG00000164733	CTSB	protein_coding	chr8	10842525	12842525	chr8:11800329:T:C	0.40026	0.974161	1.29369e-07	0.000264558	0.00665489	0.399073	1
Node_len_17_pos_193	ENSG00000164938	TP53INP1	protein_coding	chr8	93925973	95925973	chr8:94958574:G:A	0.333238	1.25411	2.59107e-06	0.00348324	0.0475063	0.400972	1
Node_len_17_pos_193	ENSG00000165055	METTL2B	protein_coding	chr7	127476730	129476730	chr7:128730310:C:T	0.324682	1.37456	3.72294e-06	0.00286114	0.0413071	0.276046	1
Node_len_17_pos_193	ENSG00000165138	ANKS6	protein_coding	chr9	97731330	99731330	chr9:98799308:G:C	0.333982	1.17154	2.51013e-06	0.00237622	0.0359031	0.34991	1
Node_len_17_pos_193	ENSG00000165171	METTL27	protein_coding	chr7	72834591	74834591	chr7:73831189:T:C	0.621302	-1.16045	3.40135e-13	9.89398e-10	2.26887e-07	0.566296	1
Node_len_17_pos_193	ENSG00000165410	CFL2	protein_coding	chr14	33709114	35709114	chr14:34719507:G:A	0.401259	1.35878	1.23427e-07	0.000227524	0.00584255	0.515225	1
Node_len_17_pos_193	ENSG00000165449	SLC16A9	protein_coding	chr10	58650765	60650765	chr10:59732636:G:A	0.452842	0.935774	9.79782e-09	1.52913e-05	0.00062826	0.409398	1
Node_len_17_pos_193	ENSG00000165621	OXGR1	protein_coding	chr13	95985720	97985720	chr13:97063110:A:T	0.31492	0.851721	5.60151e-06	0.00364193	0.0493973	0.364277	1
Node_len_17_pos_193	ENSG00000165730	STOX1	protein_coding	chr10	67827532	69827532	chr10:68839370:G:A	0.448671	1.29305	1.21256e-08	2.31925e-05	0.000896837	0.383865	1
Node_len_17_pos_193	ENSG00000165752	STK32C	protein_coding	chr10	131207493	133207493	chr10:132364245:C:T	0.370259	1.04003	5.13277e-07	0.000893114	0.016711	0.392822	1
Node_len_17_pos_193	ENSG00000165801	ARHGEF40	protein_coding	chr14	20070274	22070274	chr14:21060819:C:T	0.459105	-1.28645	7.09356e-09	1.64349e-05	0.000661466	0.552664	1
Node_len_17_pos_193	ENSG00000165810	BTNL9	protein_coding	chr5	180040226	182040226	chr5:181061943:C:T	0.462986	1.05544	5.79635e-09	1.16411e-05	0.000501262	0.55886	1
Node_len_17_pos_193	ENSG00000165916	PSMC3	protein_coding	chr11	46418770	48418770	chr11:48003667:T:C	0.30367	1.90058	8.91174e-06	0.00251496	0.0376315	0.473576	1
Node_len_17_pos_193	ENSG00000166260	COX11	protein_coding	chr17	53951903	55951903	chr17:55174334:A:C	0.403003	-0.965221	1.13686e-07	0.00016771	0.00453672	0.421309	1
Node_len_17_pos_193	ENSG00000166268	MYRFL	protein_coding	chr12	68825228	70825228	chr12:69813114:ATAG:A	0.385772	1.88497	2.53669e-07	0.000360436	0.00826544	0.411445	1
Node_len_17_pos_193	ENSG00000166275	BORCS7	protein_coding	chr10	101854260	103854260	chr10:102856743:T:C	0.502519	-1.17626	6.81252e-10	1.80967e-06	0.000110152	0.515092	1
Node_len_17_pos_193	ENSG00000166321	NUDT13	protein_coding	chr10	72110376	74110376	chr10:73160283:CA:C	0.322088	-1.42803	4.152e-06	0.000927142	0.0171694	0.357212	1
Node_len_17_pos_193	ENSG00000166435	XRRA1	protein_coding	chr11	73807740	75807740	chr11:74882089:A:G	0.680682	1.3953	2.99183e-15	1.83038e-11	8.40985e-09	0.741948	1
Node_len_17_pos_193	ENSG00000166436	TRIM66	protein_coding	chr11	7612038	9612038	chr11:8704079:G:C	0.477724	1.02429	2.65748e-09	7.65707e-06	0.00036497	0.513869	1
Node_len_17_pos_193	ENSG00000166501	PRKCB	protein_coding	chr16	22835984	24835984	chr16:23774083:G:A	0.413258	-1.06762	6.97793e-08	0.000107633	0.00315873	0.413941	1
Node_len_17_pos_193	ENSG00000166750	SLFN5	protein_coding	chr17	34243072	36243072	chr17:35254485:A:G	0.477046	0.99536	2.75587e-09	4.9462e-06	0.000252709	0.49628	1
Node_len_17_pos_193	ENSG00000166796	LDHC	protein_coding	chr11	17412319	19412319	chr11:18412173:C:G	0.552757	1.46911	3.48728e-11	9.57234e-08	9.16404e-06	0.602292	1
Node_len_17_pos_193	ENSG00000166833	NAV2	protein_coding	chr11	18350725	20350725	chr11:19793472:G:A	0.523401	-1.1486	2.05541e-10	4.46029e-07	3.18706e-05	0.535209	1
Node_len_17_pos_193	ENSG00000166847	DCTN5	protein_coding	chr16	22641467	24641467	chr16:23642022:C:T	0.483047	1.07491	1.99472e-09	3.95751e-06	0.000207573	0.468737	1
Node_len_17_pos_193	ENSG00000166869	CHP2	protein_coding	chr16	22755027	24755027	chr16:23774278:CT:C	0.336023	-1.03492	2.30057e-06	0.00241208	0.0362572	0.368439	1
Node_len_17_pos_193	ENSG00000166896	ATP23	protein_coding	chr12	56906040	58906040	chr12:58378841:G:T	0.314177	-0.751914	5.77718e-06	0.00345292	0.047158	0.282594	1
Node_len_17_pos_193	ENSG00000167065	DUSP18	protein_coding	chr22	29652052	31652052	chr22:30667817:GT:G	0.353565	-0.923904	1.07645e-06	0.00105256	0.0189397	0.370572	1
Node_len_17_pos_193	ENSG00000167257	RNF214	protein_coding	chr11	116232626	118232626	chr11:116768976:C:T	0.37285	0.955578	4.56787e-07	0.000699406	0.0138765	0.40771	1
Node_len_17_pos_193	ENSG00000167291	TBC1D16	protein_coding	chr17	78932344	80932344	chr17:80034388:T:TG	0.359464	0.800807	8.30281e-07	0.0013646	0.0230409	0.32173	1
Node_len_17_pos_193	ENSG00000167515	TRAPPC2L	protein_coding	chr16	87856221	89856221	chr16:88860813:T:C	0.557303	-0.98475	2.62312e-11	1.2916e-07	1.15782e-05	0.461768	1
Node_len_17_pos_193	ENSG00000167523	SPATA33	protein_coding	chr16	88657741	90657741	chr16:89678686:GATCTC:G	0.484866	-1.15088	1.80728e-09	6.00428e-06	0.000297519	0.591397	1
Node_len_17_pos_193	ENSG00000167644	C19orf33	protein_coding	chr19	37304165	39304165	chr19:39274426:T:C	0.320669	-0.949374	4.40642e-06	0.00338727	0.0465938	0.335547	1
Node_len_17_pos_193	ENSG00000167653	PSCA	protein_coding	chr8	141670309	143670309	chr8:142691748:A:G	0.434013	1.33155	2.53376e-08	4.44137e-05	0.0015641	0.573728	1
Node_len_17_pos_193	ENSG00000167695	TLCD3A	protein_coding	chr17	-267587	1732413	chr17:695000:T:C	0.40301	0.882017	1.13647e-07	0.00025432	0.00643017	0.37622	1
Node_len_17_pos_193	ENSG00000167723	TRPV3	protein_coding	chr17	2510503	4510503	chr17:3554200:A:G	0.48096	1.08341	2.23294e-09	4.38641e-06	0.000228851	0.537154	1
Node_len_17_pos_193	ENSG00000167766	ZNF83	protein_coding	chr19	51594061	53594061	chr19:52615776:T:C	0.366095	0.927554	6.18449e-07	0.00133967	0.0226977	0.3618	1
Node_len_17_pos_193	ENSG00000167772	ANGPTL4	protein_coding	chr19	7363290	9363290	chr19:8364796:G:A	0.482147	-1.09283	2.09426e-09	6.47052e-06	0.000317431	0.533242	1
Node_len_17_pos_193	ENSG00000167800	TBX10	protein_coding	chr11	66631304	68631304	chr11:67357521:T:G	0.360447	1.97431	7.94954e-07	0.000457758	0.00987702	0.390506	1
Node_len_17_pos_193	ENSG00000167930	FAM234A	protein_coding	chr16	-765478	1234522	chr16:1007172:G:C	0.343965	-1.79405	1.63499e-06	0.00169885	0.0276889	0.372711	1
Node_len_17_pos_193	ENSG00000168026	TTC21A	protein_coding	chr3	38107705	40107705	chr3:38904493:C:T	0.359125	-0.873348	8.42826e-07	0.000800566	0.0153881	0.290679	1
Node_len_17_pos_193	ENSG00000168071	CCDC88B	protein_coding	chr11	63340205	65340205	chr11:63368663:A:G	0.321003	0.811466	4.34517e-06	0.00275537	0.040192	0.304698	1
Node_len_17_pos_193	ENSG00000168243	GNG4	protein_coding	chr1	234547686	236547686	chr1:235648122:G:C	0.417804	-1.01196	5.60603e-08	9.64145e-05	0.00291608	0.451067	1
Node_len_17_pos_193	ENSG00000168300	PCMTD1	protein_coding	chr8	50817576	52817576	chr8:51840820:G:C	0.381201	1.151	3.12755e-07	0.000263686	0.00664992	0.353929	1
Node_len_17_pos_193	ENSG00000168374	ARF4	protein_coding	chr3	56571364	58571364	chr3:57685739:A:T	0.483618	1.12626	1.93393e-09	3.50937e-06	0.000188069	0.410457	1
Node_len_17_pos_193	ENSG00000168385	SEPTIN2	protein_coding	chr2	240315101	242315101	chr2:241369210:GTTTT:G	0.417233	1.57483	5.7628e-08	9.30256e-05	0.00283992	0.469321	1
Node_len_17_pos_193	ENSG00000168491	CCDC110	protein_coding	chr4	184445183	186445183	chr4:185470605:G:A	0.365032	-1.12949	6.48481e-07	0.00128116	0.0220473	0.43885	1
Node_len_17_pos_193	ENSG00000168803	ADAL	protein_coding	chr15	42330673	44330673	chr15:43350130:G:A	0.472919	-1.54674	3.43474e-09	2.97887e-06	0.000167849	0.549266	1
Node_len_17_pos_193	ENSG00000168903	BTNL3	protein_coding	chr5	179988847	181988847	chr5:181003797:T:C	0.684679	-1.26946	2.11008e-15	1.41159e-11	7.29127e-09	0.728762	1
Node_len_17_pos_193	ENSG00000168904	LRRC28	protein_coding	chr15	98251363	100251363	chr15:99246956:C:A	0.46529	1.4175	5.13814e-09	1.54148e-05	0.000630706	0.487095	1
Node_len_17_pos_193	ENSG00000168993	CPLX1	protein_coding	chr4	-215042	1784958	chr4:820931:G:A	0.35663	-0.991775	9.40854e-07	0.00101252	0.018387	0.357216	1
Node_len_17_pos_193	ENSG00000169071	ROR2	protein_coding	chr9	90563092	92563092	chr9:91873204:TCTACCA:T	0.431696	1.14234	2.84217e-08	4.03729e-05	0.0014409	0.473909	1
Node_len_17_pos_193	ENSG00000169203	NPIPB12	protein_coding	chr16	28483643	30483643	chr16:29595235:C:G	0.442716	-1.03585	1.63949e-08	1.41019e-05	0.000584261	0.525534	1
Node_len_17_pos_193	ENSG00000169220	RGS14	protein_coding	chr5	176357925	178357925	chr5:177371039:T:G	0.591562	-1.23935	2.78383e-12	1.51868e-08	2.07989e-06	0.64592	1
Node_len_17_pos_193	ENSG00000169230	PRELID1	protein_coding	chr5	176303800	178303800	chr5:177304451:G:T	0.464554	1.09191	5.34032e-09	8.80725e-06	0.00040836	0.385802	1
Node_len_17_pos_193	ENSG00000169504	CLIC4	protein_coding	chr1	23745383	25745383	chr1:24823453:A:G	0.351368	1.13983	1.18511e-06	0.00111491	0.0196317	0.471829	1
Node_len_17_pos_193	ENSG00000169629	RGPD8	protein_coding	chr2	111368370	113368370	chr2:112478610:C:T	0.329701	0.769425	3.01138e-06	0.00254346	0.0378855	0.297375	1
Node_len_17_pos_193	ENSG00000169660	HEXD	protein_coding	chr17	81418319	83418319	chr17:82497393:A:G	0.350012	0.953733	1.25735e-06	0.00134205	0.022699	0.394887	1
Node_len_17_pos_193	ENSG00000170291	ELP5	protein_coding	chr17	6251417	8251417	chr17:7234631:C:G	0.758238	1.28314	1.35106e-18	1.23239e-14	3.03805e-11	0.735135	1
Node_len_17_pos_193	ENSG00000170322	NFRKB	protein_coding	chr11	128863637	130863637	chr11:129812864:AAC:A	0.334977	0.933712	2.40581e-06	0.00304929	0.0435769	0.316614	1
Node_len_17_pos_193	ENSG00000170382	LRRN2	protein_coding	chr1	203617171	205617171	chr1:204683495:G:A	0.560449	1.30585	2.15026e-11	7.54341e-08	7.59011e-06	0.514885	1
Node_len_17_pos_193	ENSG00000170509	HSD17B13	protein_coding	chr4	86303790	88303790	chr4:87276657:TA:T	0.44371	1.01979	1.55932e-08	2.65091e-05	0.000993906	0.413697	1
Node_len_17_pos_193	ENSG00000170745	KCNS3	protein_coding	chr2	16877848	18877848	chr2:17879850:G:C	0.657407	1.19587	2.10575e-14	1.51379e-10	4.97566e-08	0.568891	1
Node_len_17_pos_193	ENSG00000170899	GSTA4	protein_coding	chr6	51977949	53977949	chr6:52975437:C:T	0.403165	-1.01804	1.12822e-07	0.000162824	0.00444752	0.504573	1
Node_len_17_pos_193	ENSG00000170921	TANC2	protein_coding	chr17	62009557	64009557	chr17:62992139:G:A	0.342711	0.893947	1.72602e-06	0.00126254	0.021803	0.282684	1
Node_len_17_pos_193	ENSG00000171067	C11orf24	protein_coding	chr11	67261339	69261339	chr11:68262705:C:A	0.340406	0.973186	1.90627e-06	0.00157365	0.0259052	0.384217	1
Node_len_17_pos_193	ENSG00000171100	MTM1	protein_coding	chrX	149568622	151568622	chrX:150580647:C:G	0.349008	-0.658224	1.31358e-06	0.000796336	0.0153367	0.212204	1
Node_len_17_pos_193	ENSG00000171243	SOSTDC1	protein_coding	chr7	15461482	17461482	chr7:16461259:G:A	0.407345	1.0103	9.25496e-08	0.000170409	0.00456616	0.49693	1
Node_len_17_pos_193	ENSG00000171298	GAA	protein_coding	chr17	79101557	81101557	chr17:80101663:G:C	0.476463	-1.13682	2.84315e-09	7.16072e-06	0.000346635	0.543468	1
Node_len_17_pos_193	ENSG00000171469	ZNF561	protein_coding	chr19	8604681	10604681	chr19:9630447:G:T	0.387748	-1.28682	2.3162e-07	0.000275061	0.00686654	0.380175	1
Node_len_17_pos_193	ENSG00000171621	SPSB1	protein_coding	chr1	8292895	10292895	chr1:9330557:TG:T	0.370211	0.991916	5.14369e-07	0.000685183	0.0136492	0.29708	1
Node_len_17_pos_193	ENSG00000171766	GATM	protein_coding	chr15	44361125	46361125	chr15:45426989:G:C	0.313722	-0.723851	5.88734e-06	0.00325658	0.0456449	0.263109	1
Node_len_17_pos_193	ENSG00000171840	NINJ2	protein_coding	chr12	-435703	1564297	chr12:610169:C:T	0.35688	-1.12117	9.30556e-07	0.00116092	0.0202252	0.432409	1
Node_len_17_pos_193	ENSG00000171903	CYP4F11	protein_coding	chr19	14912368	16912368	chr19:15935840:C:A	0.753872	-1.25802	2.21613e-18	3.6387e-14	5.12572e-11	0.788845	1
Node_len_17_pos_193	ENSG00000171916	LGALS9C	protein_coding	chr17	17476738	19476738	chr17:18603071:T:C	0.371261	0.913813	4.90678e-07	0.000321799	0.00764615	0.414808	1
Node_len_17_pos_193	ENSG00000172009	THOP1	protein_coding	chr19	1785504	3785504	chr19:2810250:G:A	0.535614	1.0437	9.95739e-11	3.47237e-07	2.65206e-05	0.465659	1
Node_len_17_pos_193	ENSG00000172123	SLFN12	protein_coding	chr17	34410923	36410923	chr17:35433192:C:T	0.376812	-1.77794	3.8188e-07	0.000359865	0.00826544	0.41443	1
Node_len_17_pos_193	ENSG00000172340	SUCLG2	protein_coding	chr3	66360461	68360461	chr3:67488121:A:T	0.337762	0.790902	2.13551e-06	0.00238672	0.0359857	0.304537	1
Node_len_17_pos_193	ENSG00000172478	MAB21L4	protein_coding	chr2	239886049	241886049	chr2:240860588:C:A	0.546458	1.13652	5.15081e-11	1.85266e-07	1.54817e-05	0.648023	1
Node_len_17_pos_193	ENSG00000172785	CBWD1	protein_coding	chr9	-878961	1121039	chr9:193737:C:T	0.370642	-0.870509	5.04519e-07	0.000723459	0.0142391	0.342684	1
Node_len_17_pos_193	ENSG00000172890	NADSYN1	protein_coding	chr11	70453110	72453110	chr11:71513357:AAGGC:A	0.580813	-1.12963	5.73652e-12	1.79813e-08	2.33299e-06	0.517676	1
Node_len_17_pos_193	ENSG00000172992	DCAKD	protein_coding	chr17	44023341	46023341	chr17:45083180:G:T	0.427542	-0.940678	3.48797e-08	4.29899e-05	0.00151939	0.389759	1
Node_len_17_pos_193	ENSG00000173113	TRMT112	protein_coding	chr11	63316461	65316461	chr11:64386277:C:T	0.406589	-1.84514	9.59357e-08	9.88155e-05	0.00295269	0.547411	1
Node_len_17_pos_193	ENSG00000173124	ACSM6	protein_coding	chr10	94194201	96194201	chr10:95097274:A:C	0.508768	-1.20928	4.78444e-10	1.21238e-06	7.86505e-05	0.4576	1
Node_len_17_pos_193	ENSG00000173214	MFSD4B	protein_coding	chr6	110259328	112259328	chr6:111217390:T:C	0.385775	-1.21947	2.53643e-07	0.000301453	0.00727312	0.414993	1
Node_len_17_pos_193	ENSG00000173218	VANGL1	protein_coding	chr1	114641971	116641971	chr1:115472973:G:A	0.356907	-0.942352	9.29439e-07	0.00087884	0.0164901	0.366984	1
Node_len_17_pos_193	ENSG00000173226	IQCB1	protein_coding	chr3	120769762	122769762	chr3:121803524:AT:A	0.365808	0.951862	6.26426e-07	0.000508335	0.0106993	0.438164	1
Node_len_17_pos_193	ENSG00000173253	DMRT2	protein_coding	chr9	49859	2049859	chr9:1062815:T:A	0.461953	0.931178	6.11733e-09	1.99857e-05	0.000778942	0.40123	1
Node_len_17_pos_193	ENSG00000173272	MZT2A	protein_coding	chr2	130464901	132464901	chr2:131472010:T:C	0.339231	-1.34122	2.00504e-06	0.00094289	0.0173138	0.389359	1
Node_len_17_pos_193	ENSG00000173540	GMPPB	protein_coding	chr3	48716845	50716845	chr3:49707802:G:A	0.29461	-1.01045	1.28909e-05	0.00345101	0.047158	0.370795	1
Node_len_17_pos_193	ENSG00000173545	ZNF622	protein_coding	chr5	15451520	17451520	chr5:16508565:A:G	0.522503	-1.05344	2.16634e-10	4.23961e-07	3.07393e-05	0.540274	1
Node_len_17_pos_193	ENSG00000173950	XXYLT1	protein_coding	chr3	194068285	196068285	chr3:195271242:G:A	0.503591	-1.10629	6.41387e-10	1.67139e-06	0.000104478	0.531321	1
Node_len_17_pos_193	ENSG00000174607	UGT8	protein_coding	chr4	113598771	115598771	chr4:114490128:C:T	0.403058	-0.950473	1.1339e-07	9.76772e-05	0.00293647	0.436886	1
Node_len_17_pos_193	ENSG00000174827	PDZK1	protein_coding	chr1	144670853	146670853	chr1:145711946:T:G	0.51173	-0.989147	4.0403e-10	7.3142e-08	7.43535e-06	0.48602	1
Node_len_17_pos_193	ENSG00000174840	PDE12	protein_coding	chr3	56556275	58556275	chr3:58040176:C:T	0.330115	0.756769	2.95892e-06	0.00267582	0.0392056	0.283334	1
Node_len_17_pos_193	ENSG00000175164	ABO	protein_coding	chr9	132233279	134233279	chr9:133269828:T:C	0.388269	-0.857139	2.26122e-07	0.000390044	0.00869234	0.303615	1
Node_len_17_pos_193	ENSG00000175727	MLXIP	protein_coding	chr12	121078757	123078757	chr12:122094681:A:G	0.377479	-0.854969	3.70489e-07	0.000365118	0.0083148	0.367174	1
Node_len_17_pos_193	ENSG00000175895	PLEKHF2	protein_coding	chr8	94133786	96133786	chr8:95101591:A:G	0.365866	-0.866405	6.24806e-07	0.00107448	0.0192224	0.36035	1
Node_len_17_pos_193	ENSG00000176393	RNPEP	protein_coding	chr1	200982373	202982373	chr1:201981821:T:C	0.352004	0.893031	1.15259e-06	0.00150387	0.0250916	0.351275	1
Node_len_17_pos_193	ENSG00000176399	DMRTA1	protein_coding	chr9	21446825	23446825	chr9:22447656:T:A	0.386758	1.03339	2.42424e-07	0.000368615	0.00837509	0.397564	1
Node_len_17_pos_193	ENSG00000176681	LRRC37A	protein_coding	chr17	45292734	47292734	chr17:46548562:C:A	0.37379	-1.01562	4.37826e-07	0.00034213	0.00797069	0.384008	1
Node_len_17_pos_193	ENSG00000176920	FUT2	protein_coding	chr19	47695972	49695972	chr19:48702915:C:T	0.383728	-0.805311	2.78622e-07	0.000505319	0.0106698	0.32566	1
Node_len_17_pos_193	ENSG00000176953	NFATC2IP	protein_coding	chr16	27950808	29950808	chr16:28881974:C:G	0.363498	0.99502	6.94296e-07	0.00040133	0.00883344	0.478798	1
Node_len_17_pos_193	ENSG00000177042	TMEM80	protein_coding	chr11	-304571	1695429	chr11:690741:G:A	0.530026	-1.16843	1.39042e-10	4.56515e-07	3.23852e-05	0.675425	1
Node_len_17_pos_193	ENSG00000177054	ZDHHC13	protein_coding	chr11	18117100	20117100	chr11:19110654:T:C	0.362115	1.28827	7.38291e-07	0.000997793	0.018153	0.443383	1
Node_len_17_pos_193	ENSG00000177191	B3GNT8	protein_coding	chr19	40425360	42425360	chr19:41383843:T:C	0.493133	-1.02989	1.14913e-09	1.9333e-06	0.000116242	0.526883	1
Node_len_17_pos_193	ENSG00000177868	SVBP	protein_coding	chr1	41807053	43807053	chr1:42768572:A:T	0.451443	1.0025	1.05257e-08	1.14113e-05	0.00049789	0.436302	1
Node_len_17_pos_193	ENSG00000178053	MLF1	protein_coding	chr3	157571164	159571164	chr3:158598403:AT:A	0.350157	0.925744	1.24945e-06	0.000905483	0.0169104	0.382649	1
Node_len_17_pos_193	ENSG00000178252	WDR6	protein_coding	chr3	48007063	50007063	chr3:48706058:T:TA	0.525923	-1.12016	1.7723e-10	2.94808e-07	2.32086e-05	0.614564	1
Node_len_17_pos_193	ENSG00000178295	GEN1	protein_coding	chr2	16753859	18753859	chr2:17739278:A:G	0.477586	0.963996	2.67722e-09	4.70507e-06	0.000241641	0.465497	1
Node_len_17_pos_193	ENSG00000178401	DNAJC22	protein_coding	chr12	48346889	50346889	chr12:49506006:C:CAT	0.434657	-1.56079	2.45404e-08	2.456e-05	0.000942327	0.391691	1
Node_len_17_pos_193	ENSG00000178852	EFCAB13	protein_coding	chr17	46323291	48323291	chr17:47361586:C:T	0.464545	0.958224	5.34263e-09	8.9774e-06	0.000411736	0.459939	1
Node_len_17_pos_193	ENSG00000178952	TUFM	protein_coding	chr16	27842412	29842412	chr16:28638330:C:A	0.411835	0.958548	7.47076e-08	6.66012e-05	0.00217461	0.415504	1
Node_len_17_pos_193	ENSG00000179344	HLA-DQB1	protein_coding	chr6	31659468	33659468	chr6:32710069:T:C	0.356201	-0.826701	9.58767e-07	0.00186283	0.0297711	0.319522	1
Node_len_17_pos_193	ENSG00000179399	GPC5	protein_coding	chr13	90398622	92398622	chr13:91425060:G:T	0.612629	-1.22848	6.3823e-13	2.07795e-09	4.18163e-07	0.698336	1
Node_len_17_pos_193	ENSG00000180061	TMEM150B	protein_coding	chr19	54312802	56312802	chr19:55304526:T:C	0.39275	-0.838947	1.83751e-07	0.000438591	0.00950505	0.353106	1
Node_len_17_pos_193	ENSG00000180096	SEPTIN1	protein_coding	chr16	29378134	31378134	chr16:30388986:T:C	0.405615	0.969901	1.00472e-07	7.75269e-05	0.00244391	0.381628	1
Node_len_17_pos_193	ENSG00000180185	FAHD1	protein_coding	chr16	826942	2826942	chr16:1829959:G:A	0.349118	1.06977	1.30731e-06	0.00181126	0.0291834	0.358107	1
Node_len_17_pos_193	ENSG00000180767	CHST13	protein_coding	chr3	125524156	127524156	chr3:126524031:A:G	0.431605	-0.941526	2.85497e-08	4.6603e-05	0.00161809	0.440349	1
Node_len_17_pos_193	ENSG00000180773	SLC36A4	protein_coding	chr11	92144175	94144175	chr11:93201167:G:T	0.443217	-1.06787	1.59854e-08	1.91948e-05	0.000751085	0.479543	1
Node_len_17_pos_193	ENSG00000180881	CAPS2	protein_coding	chr12	74275980	76275980	chr12:75416396:TG:T	0.355055	0.767901	1.00833e-06	0.0009774	0.0178478	0.295833	1
Node_len_17_pos_193	ENSG00000181240	SLC25A41	protein_coding	chr19	5426038	7426038	chr19:6441810:A:G	0.597486	0.959175	1.85401e-12	8.7978e-09	1.31443e-06	0.444922	1
Node_len_17_pos_193	ENSG00000181409	AATK	protein_coding	chr17	80110488	82110488	chr17:81138748:A:C	0.405181	1.07086	1.02561e-07	0.000188486	0.00495626	0.416457	1
Node_len_17_pos_193	ENSG00000181626	ANKRD62	protein_coding	chr18	11093844	13093844	chr18:12083315:C:T	0.525814	-1.26745	1.78377e-10	3.24496e-07	2.4998e-05	0.61221	1
Node_len_17_pos_193	ENSG00000181754	AMIGO1	protein_coding	chr1	108504179	110504179	chr1:109509517:A:G	0.678368	1.16768	3.65498e-15	2.28494e-11	9.7961e-09	0.684044	1
Node_len_17_pos_193	ENSG00000182141	ZNF708	protein_coding	chr19	20291161	22291161	chr19:21201189:A:G	0.48928	1.289	1.42038e-09	2.1205e-06	0.000125961	0.482931	1
Node_len_17_pos_193	ENSG00000182179	UBA7	protein_coding	chr3	48805210	50805210	chr3:49728515:C:CATTT	0.524618	1.04334	1.91368e-10	3.52288e-07	2.65206e-05	0.540734	1
Node_len_17_pos_193	ENSG00000182463	TSHZ2	protein_coding	chr20	51972359	53972359	chr20:53507842:A:G	0.416406	-1.30227	5.9975e-08	0.000109447	0.00318354	0.453072	1
Node_len_17_pos_193	ENSG00000182534	MXRA7	protein_coding	chr17	75672552	77672552	chr17:76699948:A:T	0.391281	1.32001	1.9672e-07	0.00034158	0.00797069	0.377141	1
Node_len_17_pos_193	ENSG00000182580	EPHB3	protein_coding	chr3	183561786	185561786	chr3:185529546:G:A	0.34617	-0.811955	1.48605e-06	0.00141317	0.0237795	0.329527	1
Node_len_17_pos_193	ENSG00000182621	PLCB1	protein_coding	chr20	7077252	9077252	chr20:8088926:T:C	0.383231	1.76849	2.85038e-07	0.000392259	0.00869234	0.410037	1
Node_len_17_pos_193	ENSG00000182732	RGS6	protein_coding	chr14	70932430	72932430	chr14:71841115:G:A	0.574691	1.11282	8.58939e-12	2.83345e-08	3.53667e-06	0.589688	1
Node_len_17_pos_193	ENSG00000182919	C11orf54	protein_coding	chr11	92741592	94741592	chr11:93748928:G:A	0.435043	-0.895672	2.40739e-08	3.26583e-05	0.00120161	0.387959	1
Node_len_17_pos_193	ENSG00000182986	ZNF320	protein_coding	chr19	51860852	53860852	chr19:52897507:C:A	0.617958	-0.953306	4.34292e-13	3.3524e-09	6.23715e-07	0.456495	1
Node_len_17_pos_193	ENSG00000183060	LYSMD4	protein_coding	chr15	98715698	100715698	chr15:99733217:C:G	0.375339	-0.947577	4.08228e-07	0.000879636	0.0164901	0.434228	1
Node_len_17_pos_193	ENSG00000183066	WBP2NL	protein_coding	chr22	40998726	42998726	chr22:42141217:C:T	0.35235	1.00079	1.13527e-06	0.00104415	0.0188723	0.302419	1
Node_len_17_pos_193	ENSG00000183273	CCDC60	protein_coding	chr12	118334713	120334713	chr12:119336311:G:A	0.387148	-0.977245	2.38117e-07	0.00031039	0.00740522	0.454757	1
Node_len_17_pos_193	ENSG00000183281	PLGLB1	protein_coding	chr2	86002560	88002560	chr2:87099637:C:T	0.387475	0.948357	2.34547e-07	8.87944e-05	0.00275337	0.442868	1
Node_len_17_pos_193	ENSG00000183309	ZNF623	protein_coding	chr8	142636020	144636020	chr8:143617431:G:A	0.343716	-0.884004	1.65264e-06	0.00162577	0.0265857	0.377917	1
Node_len_17_pos_193	ENSG00000183527	PSMG1	protein_coding	chr21	38174770	40174770	chr21:39161238:T:C	0.568894	1.14064	1.25234e-11	3.18155e-08	3.92153e-06	0.646293	1
Node_len_17_pos_193	ENSG00000183570	PCBP3	protein_coding	chr21	44643695	46643695	chr21:45759202:C:T	0.597901	1.37011	1.80155e-12	8.44236e-09	1.28073e-06	0.645747	1
Node_len_17_pos_193	ENSG00000183605	SFXN4	protein_coding	chr10	118140768	120140768	chr10:119161076:T:C	0.499216	1.01819	8.19775e-10	1.93241e-06	0.000116242	0.519307	1
Node_len_17_pos_193	ENSG00000183665	TRMT12	protein_coding	chr8	123450821	125450821	chr8:124457806:C:T	0.425616	0.982336	3.8335e-08	7.216e-05	0.00231021	0.466668	1
Node_len_17_pos_193	ENSG00000183828	NUDT14	protein_coding	chr14	104172939	106172939	chr14:105181663:C:T	0.518541	1.03649	2.72867e-10	5.93547e-07	4.18055e-05	0.485823	1
Node_len_17_pos_193	ENSG00000183891	TTC32	protein_coding	chr2	18896632	20896632	chr2:19958703:A:C	0.46491	1.51225	5.24149e-09	9.61383e-06	0.000434857	0.432763	1
Node_len_17_pos_193	ENSG00000184005	ST6GALNAC3	protein_coding	chr1	75074747	77074747	chr1:76035496:G:A	0.628513	1.28694	1.99382e-13	8.07422e-10	1.99043e-07	0.708	1
Node_len_17_pos_193	ENSG00000184205	TSPYL2	protein_coding	chrX	52082368	54082368	chrX:53129160:T:C	0.32536	-0.789107	3.61813e-06	0.000378315	0.00855605	0.201494	1
Node_len_17_pos_193	ENSG00000184313	MROH7	protein_coding	chr1	53641755	55641755	chr1:54581722:G:A	0.354586	0.953783	1.02931e-06	0.00132932	0.0226659	0.453436	1
Node_len_17_pos_193	ENSG00000184515	BEX5	protein_coding	chrX	101153709	103153709	chrX:102051061:G:T	0.454531	-0.758474	8.9839e-09	3.94564e-06	0.000207573	0.288169	1
Node_len_17_pos_193	ENSG00000184613	NELL2	protein_coding	chr12	43508276	45508276	chr12:44821813:G:C	0.338247	-1.37336	2.09155e-06	0.0011728	0.0203961	0.408243	1
Node_len_17_pos_193	ENSG00000184916	JAG2	protein_coding	chr14	104140983	106140983	chr14:105083876:T:C	0.373026	1.10492	4.5318e-07	0.000403711	0.00886606	0.407697	1
Node_len_17_pos_193	ENSG00000184925	LCN12	protein_coding	chr9	135949552	137949552	chr9:137012061:T:C	0.343107	-1.0139	1.69673e-06	0.00197646	0.0311827	0.439447	1
Node_len_17_pos_193	ENSG00000184933	OR6A2	protein_coding	chr11	5791737	7791737	chr11:6926908:T:G	0.438649	1.02437	2.01095e-08	4.96344e-05	0.00170533	0.44857	1
Node_len_17_pos_193	ENSG00000185479	KRT6B	protein_coding	chr12	51446652	53446652	chr12:52416754:C:T	0.355698	-0.794145	9.80228e-07	0.00119572	0.0207581	0.304992	1
Node_len_17_pos_193	ENSG00000185515	BRCC3	protein_coding	chrX	154071421	156071421	chrX:154834156:T:G	0.306003	0.815403	8.09804e-06	0.00187684	0.0298805	0.177627	1
Node_len_17_pos_193	ENSG00000185808	PIGP	protein_coding	chr21	36062847	38062847	chr21:37074655:A:AT	0.452462	-0.998828	9.99072e-09	1.82615e-05	0.000723175	0.501133	1
Node_len_17_pos_193	ENSG00000185917	SETD4	protein_coding	chr21	35034542	37034542	chr21:36074154:G:C	0.333731	-0.835232	2.53719e-06	0.00296793	0.0424757	0.311482	1
Node_len_17_pos_193	ENSG00000186115	CYP4F2	protein_coding	chr19	14878024	16878024	chr19:15895264:T:A	0.395516	1.1005	1.61551e-07	0.000247874	0.0062833	0.43983	1
Node_len_17_pos_193	ENSG00000186364	NUDT17	protein_coding	chr1	144845631	146845631	chr1:145895615:C:G	0.259318	1.94137	5.22568e-05	0.00263254	0.0387442	0.377584	1
Node_len_17_pos_193	ENSG00000186462	NAP1L2	protein_coding	chrX	72212300	74212300	chrX:73372139:C:T	0.287818	-1.25258	1.69544e-05	0.00188051	0.0298805	0.229226	1
Node_len_17_pos_193	ENSG00000186645	SPDYE17	protein_coding	chr7	76022320	78022320	chr7:76973330:A:G	0.325955	1.36457	3.52838e-06	0.00296395	0.0424757	0.451398	1
Node_len_17_pos_193	ENSG00000186787	SPIN2B	protein_coding	chrX	56118552	58118552	chrX:56225748:G:A	0.288551	-0.730185	1.64619e-05	0.000752925	0.0147017	0.198492	1
Node_len_17_pos_193	ENSG00000186952	TMEM232	protein_coding	chr5	109289234	111289234	chr5:110543508:C:T	0.463906	1.23826	5.52437e-09	6.44563e-06	0.000317431	0.445659	1
Node_len_17_pos_193	ENSG00000187091	PLCD1	protein_coding	chr3	37007497	39007497	chr3:38039540:A:T	0.34824	0.923344	1.35825e-06	0.00114861	0.0200817	0.358523	1
Node_len_17_pos_193	ENSG00000187134	AKR1C1	protein_coding	chr10	3963254	5963254	chr10:5000102:T:C	0.611197	1.53304	7.07165e-13	2.5728e-09	5.0739e-07	0.655852	1
Node_len_17_pos_193	ENSG00000187624	C17orf97	protein_coding	chr17	-589674	1410326	chr17:409857:G:A	0.571726	1.25474	1.04232e-11	4.40313e-08	5.10798e-06	0.586119	1
Node_len_17_pos_193	ENSG00000187678	SPRY4	protein_coding	chr5	141310428	143310428	chr5:142302525:C:T	0.618782	-1.16249	4.08983e-13	1.35642e-09	2.90765e-07	0.677977	1
Node_len_17_pos_193	ENSG00000187824	TMEM220	protein_coding	chr17	9699016	11699016	chr17:10732407:G:A	0.726092	1.17095	4.27151e-17	3.26766e-13	3.58015e-10	0.671558	1
Node_len_17_pos_193	ENSG00000188312	CENPP	protein_coding	chr9	91325954	93325954	chr9:92409960:G:C	0.421024	1.11695	4.79589e-08	6.08231e-05	0.00201261	0.362616	1
Node_len_17_pos_193	ENSG00000188580	NKAIN2	protein_coding	chr6	122803866	124803866	chr6:124358951:A:G	0.556811	1.65501	2.70551e-11	8.72241e-08	8.43223e-06	0.664001	1
Node_len_17_pos_193	ENSG00000188659	SAXO2	protein_coding	chr15	81262811	83262811	chr15:82463862:C:T	0.418502	1.88891	5.41973e-08	8.9435e-05	0.00276454	0.467778	1
Node_len_17_pos_193	ENSG00000188690	UROS	protein_coding	chr10	124784981	126784981	chr10:125796048:C:G	0.359441	-0.891786	8.31135e-07	0.0011376	0.0199245	0.389518	1
Node_len_17_pos_193	ENSG00000189058	APOD	protein_coding	chr3	194568706	196568706	chr3:195592840:C:T	0.337766	1.00898	2.13512e-06	0.00344887	0.047158	0.404973	1
Node_len_17_pos_193	ENSG00000189171	S100A13	protein_coding	chr1	152618788	154618788	chr1:153619176:G:A	0.560698	1.1007	2.11659e-11	4.47207e-08	5.12763e-06	0.603885	1
Node_len_17_pos_193	ENSG00000189190	ZNF600	protein_coding	chr19	51749943	53749943	chr19:52912892:G:A	0.340468	-1.06887	1.90116e-06	0.00337994	0.0465938	0.344964	1
Node_len_17_pos_193	ENSG00000196126	HLA-DRB1	protein_coding	chr6	31578770	33578770	chr6:32548928:C:T	0.451369	-0.983688	1.05657e-08	4.61962e-05	0.00160963	0.376996	1
Node_len_17_pos_193	ENSG00000196247	ZNF107	protein_coding	chr7	63666084	65666084	chr7:64708428:T:C	0.524289	-1.15683	1.95101e-10	5.99105e-07	4.18977e-05	0.671391	1
Node_len_17_pos_193	ENSG00000196616	ADH1B	protein_coding	chr4	98304972	100304972	chr4:99346974:C:T	0.420883	0.956795	4.82888e-08	5.39803e-05	0.00181048	0.378319	1
Node_len_17_pos_193	ENSG00000196653	ZNF502	protein_coding	chr3	43712644	45712644	chr3:44696314:TG:T	0.33187	1.0776	2.74643e-06	0.00237391	0.0359031	0.410764	1
Node_len_17_pos_193	ENSG00000196655	TRAPPC4	protein_coding	chr11	118018764	120018764	chr11:119022230:T:C	0.539703	1.22687	7.78015e-11	1.90931e-07	1.56892e-05	0.586434	1
Node_len_17_pos_193	ENSG00000196912	ANKRD36B	protein_coding	chr2	96492664	98492664	chr2:97671020:T:C	0.620847	-1.26153	3.51679e-13	1.25315e-09	2.74598e-07	0.633077	1
Node_len_17_pos_193	ENSG00000196954	CASP4	protein_coding	chr11	103942867	105942867	chr11:104967488:G:A	0.376001	-1.0815	3.96183e-07	0.000310908	0.00740522	0.474502	1
Node_len_17_pos_193	ENSG00000197013	ZNF429	protein_coding	chr19	20496683	22496683	chr19:21599427:T:C	0.533103	-1.03546	1.15749e-10	4.05267e-07	2.98224e-05	0.506075	1
Node_len_17_pos_193	ENSG00000197020	ZNF100	protein_coding	chr19	20722772	22722772	chr19:21707537:G:A	0.673556	-1.10322	5.51724e-15	3.9429e-11	1.55518e-08	0.611358	1
Node_len_17_pos_193	ENSG00000197140	ADAM32	protein_coding	chr8	38106991	40106991	chr8:39058085:G:T	0.634663	1.12583	1.25401e-13	3.87875e-10	1.12491e-07	0.627072	1
Node_len_17_pos_193	ENSG00000197226	TBC1D9B	protein_coding	chr5	178862067	180862067	chr5:179877329:T:C	0.469036	1.37337	4.21908e-09	1.45077e-05	0.000598559	0.480859	1
Node_len_17_pos_193	ENSG00000197345	MRPL21	protein_coding	chr11	67891277	69891277	chr11:68867652:C:A	0.477001	-1.1688	2.76253e-09	5.15937e-06	0.000260897	0.574475	1
Node_len_17_pos_193	ENSG00000197362	ZNF786	protein_coding	chr7	148069642	150069642	chr7:149059646:G:A	0.554745	1.02432	3.08012e-11	8.46369e-08	8.34576e-06	0.527039	1
Node_len_17_pos_193	ENSG00000197372	ZNF675	protein_coding	chr19	22525632	24525632	chr19:23794620:CTAT:C	0.311574	1.02878	6.43542e-06	0.00326864	0.0457177	0.307627	1
Node_len_17_pos_193	ENSG00000197375	SLC22A5	protein_coding	chr5	131369711	133369711	chr5:132360482:A:T	0.387008	-1.00111	2.39655e-07	0.000209464	0.00540695	0.421458	1
Node_len_17_pos_193	ENSG00000197405	C5AR1	protein_coding	chr19	46290024	48290024	chr19:47292712:C:T	0.486419	-1.29367	1.66075e-09	3.43117e-06	0.000185899	0.623053	1
Node_len_17_pos_193	ENSG00000197451	HNRNPAB	protein_coding	chr5	177204534	179204534	chr5:178201502:C:T	0.341148	-1.6663	1.84631e-06	0.00276501	0.040273	0.364019	1
Node_len_17_pos_193	ENSG00000197728	RPS26	protein_coding	chr12	55041352	57041352	chr12:56042145:C:G	0.677066	-1.10775	4.08808e-15	1.47886e-11	7.29127e-09	0.609559	1
Node_len_17_pos_193	ENSG00000197766	CFD	protein_coding	chr19	-140335	1859665	chr19:890844:A:G	0.393515	1.09837	1.77332e-07	0.000382668	0.00859536	0.415001	1
Node_len_17_pos_193	ENSG00000197774	EME2	protein_coding	chr16	772811	2772811	chr16:1765945:C:T	0.341331	-0.867473	1.8318e-06	0.00220458	0.0339136	0.361239	1
Node_len_17_pos_193	ENSG00000197888	UGT2B17	protein_coding	chr4	67537185	69537185	chr4:68625465:G:T	0.450532	-1.07116	1.10278e-08	1.7344e-05	0.000693716	0.465473	1
Node_len_17_pos_193	ENSG00000198039	ZNF273	protein_coding	chr7	63870173	65870173	chr7:64942018:A:C	0.620129	-1.10385	3.70673e-13	3.02858e-09	5.85565e-07	0.54405	1
Node_len_17_pos_193	ENSG00000198099	ADH4	protein_coding	chr4	98123658	100123658	chr4:99144766:T:C	0.43356	0.886809	2.59138e-08	3.10631e-05	0.00115151	0.380319	1
Node_len_17_pos_193	ENSG00000198130	HIBCH	protein_coding	chr2	189189736	191189736	chr2:190333215:G:A	0.55669	1.0426	2.72618e-11	6.22541e-08	6.67247e-06	0.535262	1
Node_len_17_pos_193	ENSG00000198133	TMEM229B	protein_coding	chr14	66447085	68447085	chr14:67523931:G:A	0.406996	-0.920703	9.40989e-08	7.17944e-05	0.002306	0.425674	1
Node_len_17_pos_193	ENSG00000198502	HLA-DRB5	protein_coding	chr6	31517354	33517354	chr6:32467201:A:G	0.38434	-1.10142	2.70911e-07	0.000595459	0.0121064	0.309277	1
Node_len_17_pos_193	ENSG00000198515	CNGA1	protein_coding	chr4	46935978	48935978	chr4:48014453:C:A	0.45653	-0.981219	8.10455e-09	1.13098e-05	0.000495654	0.479898	1
Node_len_17_pos_193	ENSG00000198718	TOGARAM1	protein_coding	chr14	43962191	45962191	chr14:44145441:C:A	0.326546	-1.10387	3.44154e-06	0.00232248	0.035396	0.310655	1
Node_len_17_pos_193	ENSG00000198887	SMC5	protein_coding	chr9	69258979	71258979	chr9:70341952:C:T	0.372804	0.934492	4.57737e-07	0.000625764	0.0125928	0.347386	1
Node_len_17_pos_193	ENSG00000198890	PRMT6	protein_coding	chr1	106056675	108056675	chr1:107015739:A:T	0.456326	-0.999805	8.19041e-09	1.22871e-05	0.000524949	0.42036	1
Node_len_17_pos_193	ENSG00000198948	MFAP3L	protein_coding	chr4	168986598	170986598	chr4:169924927:AAGTT:A	0.400638	0.88211	1.27086e-07	0.00010914	0.00318354	0.390375	1
Node_len_17_pos_193	ENSG00000203666	EFCAB2	protein_coding	chr1	243969706	245969706	chr1:244970360:G:C	0.368992	-0.942814	5.43284e-07	0.000868832	0.0163609	0.446365	1
Node_len_17_pos_193	ENSG00000204520	MICA	protein_coding	chr6	30399785	32399785	chr6:31359522:TA:T	0.400358	-1.30773	1.28771e-07	0.000498861	0.010556	0.392631	1
Node_len_17_pos_193	ENSG00000204531	POU5F1	protein_coding	chr6	30164338	32164338	chr6:31306223:C:T	0.446656	0.97811	1.34332e-08	9.04978e-05	0.00278865	0.329099	1
Node_len_17_pos_193	ENSG00000204539	CDSN	protein_coding	chr6	30115088	32115088	chr6:31115720:C:A	0.400147	0.953043	1.30056e-07	0.000477007	0.0102031	0.452732	1
Node_len_17_pos_193	ENSG00000204540	PSORS1C1	protein_coding	chr6	30114751	32114751	chr6:31117165:GCTT:G	0.442532	-1.28433	1.65473e-08	0.000103427	0.00306264	0.479438	1
Node_len_17_pos_193	ENSG00000204632	HLA-G	protein_coding	chr6	28826968	30826968	chr6:29781726:G:T	0.602423	1.07583	1.3153e-12	2.0384e-08	2.57692e-06	0.541116	1
Node_len_17_pos_193	ENSG00000204839	MROH6	protein_coding	chr8	142566193	144566193	chr8:143575099:G:C	0.440778	-1.11833	1.80737e-08	3.24845e-05	0.0011997	0.516845	1
Node_len_17_pos_193	ENSG00000205726	ITSN1	protein_coding	chr21	32642401	34642401	chr21:33494451:G:A	0.342507	0.915534	1.74124e-06	0.00191503	0.0303593	0.412743	1
Node_len_17_pos_193	ENSG00000212127	TAS2R14	protein_coding	chr12	9937409	11937409	chr12:11171340:G:C	0.400933	-0.863552	1.2534e-07	0.000171687	0.00457554	0.373546	1
Node_len_17_pos_193	ENSG00000213096	ZNF254	protein_coding	chr19	23033406	25033406	chr19:23661353:A:G	0.388885	1.52236	2.19777e-07	0.000136577	0.00377238	0.438569	1
Node_len_17_pos_193	ENSG00000213214	ARHGEF35	protein_coding	chr7	143186084	145186084	chr7:144144679:C:T	0.377877	-1.25072	3.63863e-07	0.000299445	0.00727312	0.417913	1
Node_len_17_pos_193	ENSG00000213523	SRA1	protein_coding	chr5	139537341	141537341	chr5:140582582:A:G	0.451686	-1.02018	1.0396e-08	9.13606e-06	0.000417072	0.522626	1
Node_len_17_pos_193	ENSG00000213672	NCKIPSD	protein_coding	chr3	47673845	49673845	chr3:49544690:C:CA	0.366465	-0.941971	6.08318e-07	0.000169932	0.00456578	0.366687	1
Node_len_17_pos_193	ENSG00000213918	DNASE1	protein_coding	chr16	2611729	4611729	chr16:3641654:G:C	0.35852	-0.893765	8.65641e-07	0.00104561	0.0188723	0.341479	1
Node_len_17_pos_193	ENSG00000213949	ITGA1	protein_coding	chr5	51787917	53787917	chr5:52745519:G:A	0.48685	-1.06117	1.62221e-09	3.35297e-06	0.000182666	0.447952	1
Node_len_17_pos_193	ENSG00000213967	ZNF726	protein_coding	chr19	22914877	24914877	chr19:23889008:C:T	0.500529	1.70912	7.61708e-10	1.25131e-06	8.06454e-05	0.592968	1
Node_len_17_pos_193	ENSG00000213995	NAXD	protein_coding	chr13	109615546	111615546	chr13:110624481:A:G	0.338398	-0.825453	2.07802e-06	0.00350789	0.0477764	0.281582	1
Node_len_17_pos_193	ENSG00000214078	CPNE1	protein_coding	chr20	34626032	36626032	chr20:35874745:T:A	0.446301	-1.44035	1.3677e-08	1.35137e-05	0.000567039	0.449041	1
Node_len_17_pos_193	ENSG00000214087	ARL16	protein_coding	chr17	80681188	82681188	chr17:81705325:A:C	0.643308	-1.30609	6.44936e-14	4.18866e-10	1.18009e-07	0.551997	1
Node_len_17_pos_193	ENSG00000214290	COLCA2	protein_coding	chr11	110298556	112298556	chr11:111296832:A:C	0.418343	0.956345	5.46179e-08	5.65692e-05	0.00189088	0.390972	1
Node_len_17_pos_193	ENSG00000223496	EXOSC6	protein_coding	chr16	69246779	71246779	chr16:70408505:C:T	0.414038	-0.967992	6.72151e-08	7.75753e-05	0.00244391	0.470523	1
Node_len_17_pos_193	ENSG00000226690	AC013470.2	protein_coding	chr7	11469622	13469622	chr7:12513766:C:T	0.374226	1.02114	4.29289e-07	0.000971608	0.017775	0.368849	1
Node_len_17_pos_193	ENSG00000226742	HSBP1L1	protein_coding	chr18	78964583	80964583	chr18:79961125:A:G	0.355993	0.838652	9.67581e-07	0.000923166	0.0171432	0.340135	1
Node_len_17_pos_193	ENSG00000228696	ARL17B	protein_coding	chr17	45274785	47274785	chr17:46782044:A:G	0.635266	-1.31352	1.19775e-13	4.4818e-10	1.2276e-07	0.725544	1
Node_len_17_pos_193	ENSG00000231887	PRH1	protein_coding	chr12	9824961	11824961	chr12:11198299:A:C	0.561709	-1.04817	1.98485e-11	7.1552e-08	7.34948e-06	0.54915	1
Node_len_17_pos_193	ENSG00000234444	ZNF736	protein_coding	chr7	63307460	65307460	chr7:64378328:T:A	0.327285	1.49185	3.33572e-06	0.0018818	0.0298805	0.357853	1
Node_len_17_pos_193	ENSG00000234719	NPIPB2	protein_coding	chr16	10927260	12927260	chr16:11976565:T:C	0.429039	-0.972966	3.24034e-08	8.30556e-05	0.00259172	0.43322	1
Node_len_17_pos_193	ENSG00000235162	C12orf75	protein_coding	chr12	104235291	106235291	chr12:105320438:C:T	0.389483	0.967568	2.1379e-07	0.00035313	0.00815479	0.400202	1
Node_len_17_pos_193	ENSG00000240344	PPIL3	protein_coding	chr2	199870908	201870908	chr2:200877622:C:T	0.405423	-1.11809	1.01393e-07	0.00011991	0.00343386	0.465406	1
Node_len_17_pos_193	ENSG00000241489	AC244197.3	protein_coding	chrX	148477105	150477105	chrX:149544977:A:G	0.371602	-0.728117	4.83202e-07	0.000167324	0.00453672	0.230155	1
Node_len_17_pos_193	ENSG00000241945	PWP2	protein_coding	chr21	43107374	45107374	chr21:44057219:G:A	0.395207	0.925954	1.63895e-07	0.000278397	0.00693227	0.40085	1
Node_len_17_pos_193	ENSG00000242173	ARHGDIG	protein_coding	chr16	-719549	1280451	chr16:194786:G:A	0.363745	1.47442	6.86712e-07	0.000841368	0.0159547	0.441295	1
Node_len_17_pos_193	ENSG00000242612	DECR2	protein_coding	chr16	-598141	1401859	chr16:415612:A:T	0.519734	1.1045	2.54594e-10	7.03041e-07	4.8142e-05	0.608062	1
Node_len_17_pos_193	ENSG00000243955	GSTA1	protein_coding	chr6	51791372	53791372	chr6:52852011:T:G	0.587158	1.0572	3.75187e-12	1.06573e-08	1.52302e-06	0.560726	1
Node_len_17_pos_193	ENSG00000244752	CRYBB2	protein_coding	chr22	24212565	26212565	chr22:25478535:G:A	0.42159	1.36779	4.66577e-08	6.55707e-05	0.00214808	0.404938	1
Node_len_17_pos_193	ENSG00000248771	SMIM31	protein_coding	chr4	163754065	165754065	chr4:164754077:A:T	0.635945	-1.18118	1.13737e-13	5.70687e-10	1.52091e-07	0.700815	1
Node_len_17_pos_193	ENSG00000250312	ZNF718	protein_coding	chr4	-875498	1124502	chr4:149993:C:T	0.507913	1.24443	5.02277e-10	1.06049e-06	6.97143e-05	0.450112	1
Node_len_17_pos_193	ENSG00000250317	SMIM20	protein_coding	chr4	24861831	26861831	chr4:25911960:G:A	0.367625	-1.05018	5.77576e-07	0.00079346	0.0153112	0.320558	1
Node_len_17_pos_193	ENSG00000250571	GLI4	protein_coding	chr8	142267434	144267434	chr8:143278620:G:T	0.363688	0.850239	6.88462e-07	0.000932968	0.0171694	0.362117	1
Node_len_17_pos_193	ENSG00000254806	SYS1-DBNDD2	protein_coding	chr20	44363201	46363201	chr20:45421276:T:TC	0.32936	0.980103	3.05524e-06	0.0029092	0.0417564	0.300591	1
Node_len_17_pos_193	ENSG00000254827	SLC22A18AS	protein_coding	chr11	1887345	3887345	chr11:2904905:A:G	0.539037	-1.24302	8.10013e-11	3.71685e-07	2.75569e-05	0.483491	1
Node_len_17_pos_193	ENSG00000257218	GATC	protein_coding	chr12	119446445	121446445	chr12:120460935:A:G	0.519621	0.924401	2.56274e-10	6.33356e-07	4.39811e-05	0.416021	1
Node_len_17_pos_193	ENSG00000258984	UBE2F-SCLY	protein_coding	chr2	236967015	238967015	chr2:238861973:T:A	0.330032	-1.4386	2.96945e-06	0.00334258	0.0462273	0.44795	1
Node_len_17_pos_193	ENSG00000261210	CLEC19A	protein_coding	chr16	18285732	20285732	chr16:19386621:G:A	0.440456	-1.39235	1.83683e-08	1.58481e-05	0.000645756	0.540998	1
Node_len_17_pos_193	ENSG00000262633	AC005670.2	protein_coding	chr17	45923134	47923134	chr17:46005957:C:T	0.356228	0.93951	9.57657e-07	0.000703554	0.0139307	0.383196	1
Node_len_17_pos_193	ENSG00000263715	LINC02210-CRHR1	protein_coding	chr17	44620345	46620345	chr17:46128324:C:T	0.567183	1.18687	1.3985e-11	4.86812e-08	5.33366e-06	0.628963	1
Node_len_17_pos_193	ENSG00000268870	AC008758.5	protein_coding	chr19	11391950	13391950	chr19:12437680:C:T	0.37971	0.806246	3.34756e-07	0.000280978	0.00696768	0.324005	1
Node_len_17_pos_193	ENSG00000269237	AC010615.4	protein_coding	chr19	20405160	22405160	chr19:21401706:A:C	0.574994	-1.00006	8.42062e-12	3.55433e-08	4.32692e-06	0.492474	1
Node_len_17_pos_193	ENSG00000270149	AL591806.2	protein_coding	chr1	159997958	161997958	chr1:161030674:C:G	0.411226	-0.906314	7.69148e-08	0.000111334	0.0032289	0.406377	1
Node_len_17_pos_193	ENSG00000272162	AL024498.2	protein_coding	chr6	9747795	11747795	chr6:10791626:A:C	0.342349	-0.929544	1.75315e-06	0.00209522	0.0327941	0.343717	1
Node_len_17_pos_193	ENSG00000273079	GRIN2B	protein_coding	chr12	12437943	14437943	chr12:13718548:A:T	0.388749	1.05833	2.21163e-07	0.0003854	0.00863705	0.396205	1
Node_len_17_pos_193	ENSG00000273540	AGBL1	protein_coding	chr15	85079872	87079872	chr15:86534840:G:A	0.391501	-0.806903	1.94724e-07	0.000362619	0.00828497	0.325439	1
Node_len_17_pos_193	ENSG00000273777	CEACAM20	protein_coding	chr19	43501678	45501678	chr19:44139465:G:A	0.337519	-0.791747	2.15788e-06	0.00253459	0.0378678	0.305188	1
Node_len_17_pos_193	ENSG00000278662	GOLGA6L10	protein_coding	chr15	81339994	83339994	chr15:82118710:G:A	0.460189	1.03676	6.70559e-09	1.39243e-05	0.000579337	0.390356	1
Node_len_17_pos_193	ENSG00000281039	AC005154.5	protein_coding	chr7	29497078	31497078	chr7:30577858:T:C	0.417365	-1.18913	5.72606e-08	0.000100787	0.0030025	0.426955	1
Node_len_17_pos_193	ENSG00000284057	AP001273.2	protein_coding	chr11	92741665	94741665	chr11:93805826:T:C	0.411537	0.87611	7.57802e-08	9.37075e-05	0.00285191	0.37369	1
Node_len_17_pos_193	ENSG00000284461	AC027644.4	protein_coding	chr7	65628959	67628959	chr7:66531410:C:G	0.33486	1.02244	2.41786e-06	0.00171208	0.0278126	0.279281	1
Node_len_17_pos_193	ENSG00000284526	AC015802.6	protein_coding	chr17	75563711	77563711	chr17:76866241:C:A	0.333224	0.938026	2.5926e-06	0.00309841	0.0440871	0.370016	1
Node_len_17_pos_193	ENSG00000285130	AL358113.1	protein_coding	chr9	68035748	70035748	chr9:69086258:T:C	0.504509	1.14012	6.09043e-10	1.70981e-06	0.000106037	0.537182	1
Node_len_17_pos_193	ENSG00000285188	AC008397.2	protein_coding	chr19	17207962	19207962	chr19:18231667:C:A	0.407453	-0.891819	9.20773e-08	0.000152163	0.00416786	0.375407	1
Node_len_17_pos_193	ENSG00000285920	AC087721.2	protein_coding	chr15	40284008	42284008	chr15:41325818:T:C	0.360091	1.08839	8.07582e-07	0.000848397	0.0160264	0.370682	1
Node_len_17_pos_193	ENSG00000286231	AL445423.3	protein_coding	chr1	219786991	221786991	chr1:221139355:T:G	0.362501	1.19588	7.25742e-07	0.000705042	0.0139322	0.491957	1
Node_len_17_pos_73	ENSG00000005469	CROT	protein_coding	chr7	86345665	88345665	chr7:87332760:A:C	0.450765	-0.885495	2.01937e-08	2.15321e-05	0.00218298	0.360587	1
Node_len_17_pos_73	ENSG00000006047	YBX2	protein_coding	chr17	6288264	8288264	chr17:7280727:G:A	0.483636	1.27428	3.80857e-09	9.42859e-06	0.00126272	0.446585	1
Node_len_17_pos_73	ENSG00000013364	MVP	protein_coding	chr16	28820395	30820395	chr16:29829557:TGTCCAAA:T	0.359028	-0.868432	1.34367e-06	0.000794943	0.0354875	0.333672	1
Node_len_17_pos_73	ENSG00000013573	DDX11	protein_coding	chr12	30073861	32073861	chr12:31096018:CTTT:C	0.669958	-1.23419	2.30686e-14	2.07443e-10	2.25032e-07	0.761203	1
Node_len_17_pos_73	ENSG00000016391	CHDH	protein_coding	chr3	52812336	54812336	chr3:53850887:A:C	0.505396	1.03455	1.19219e-09	2.11996e-06	0.000378996	0.466602	1
Node_len_17_pos_73	ENSG00000035115	SH3YL1	protein_coding	chr2	-782269	1217731	chr2:256116:G:T	0.587566	-1.1449	9.01013e-12	3.09084e-08	1.34117e-05	0.579941	1
Node_len_17_pos_73	ENSG00000037757	MRI1	protein_coding	chr19	12764523	14764523	chr19:13759579:ACC:A	0.422832	-0.996585	7.7443e-08	0.00011734	0.00800562	0.482468	1
Node_len_17_pos_73	ENSG00000038532	CLEC16A	protein_coding	chr16	9944565	11944565	chr16:11067321:A:G	0.384948	-1.00647	4.35883e-07	0.000776859	0.0351137	0.395184	1
Node_len_17_pos_73	ENSG00000039537	C6	protein_coding	chr5	40142117	42142117	chr5:41027107:A:C	0.36252	-1.69005	1.15743e-06	0.000907962	0.0389689	0.387083	1
Node_len_17_pos_73	ENSG00000044459	CNTLN	protein_coding	chr9	16134983	18134983	chr9:16999125:G:A	0.4819	0.917882	4.16983e-09	1.13543e-05	0.00135158	0.391783	1
Node_len_17_pos_73	ENSG00000052749	RRP12	protein_coding	chr10	96356359	98356359	chr10:97399708:C:A	0.604494	1.19546	2.92801e-12	9.79964e-09	5.06217e-06	0.6031	1
Node_len_17_pos_73	ENSG00000056736	IL17RB	protein_coding	chr3	52846569	54846569	chr3:53842191:A:G	0.456983	-0.921735	1.48393e-08	2.46236e-05	0.00242831	0.395079	1
Node_len_17_pos_73	ENSG00000064692	SNCAIP	protein_coding	chr5	121311355	123311355	chr5:122493058:C:T	0.421073	1.18736	8.41077e-08	0.000119322	0.00808997	0.404831	1
Node_len_17_pos_73	ENSG00000065060	UHRF1BP1	protein_coding	chr6	33792016	35792016	chr6:34856859:A:G	0.498818	1.0716	1.70237e-09	3.41636e-06	0.000545005	0.57004	1
Node_len_17_pos_73	ENSG00000065243	PKN2	protein_coding	chr1	87684223	89684223	chr1:88642174:C:T	0.470587	-0.978086	7.47337e-09	9.68417e-06	0.00127086	0.449471	1
Node_len_17_pos_73	ENSG00000065268	WDR18	protein_coding	chr19	-15667	1984333	chr19:991063:A:C	0.459965	1.277	1.27861e-08	3.32703e-05	0.00300927	0.54193	1
Node_len_17_pos_73	ENSG00000071189	SNX13	protein_coding	chr7	16790762	18790762	chr7:17986981:T:C	0.449203	1.04904	2.18073e-08	5.5939e-05	0.00439726	0.530756	1
Node_len_17_pos_73	ENSG00000072864	NDE1	protein_coding	chr16	14643268	16643268	chr16:15727389:C:T	0.401798	1.00324	2.04708e-07	0.000235028	0.013634	0.345012	1
Node_len_17_pos_73	ENSG00000074755	ZZEF1	protein_coding	chr17	3004446	5004446	chr17:4162317:C:T	0.451025	-1.30015	1.99366e-08	4.62057e-05	0.00382622	0.485396	1
Node_len_17_pos_73	ENSG00000074842	MYDGF	protein_coding	chr19	3641375	5641375	chr19:5511272:G:A	0.408171	-1.091	1.53013e-07	0.000373541	0.0198634	0.420071	1
Node_len_17_pos_73	ENSG00000075407	ZNF37A	protein_coding	chr10	37094335	39094335	chr10:38197213:C:A	0.366378	0.943834	9.80723e-07	0.000367643	0.0196461	0.382294	1
Node_len_17_pos_73	ENSG00000079805	DNM2	protein_coding	chr19	9718080	11718080	chr19:9982352:T:C	0.370966	0.819599	8.04322e-07	0.000908851	0.0389689	0.333459	1
Node_len_17_pos_73	ENSG00000085721	RRN3	protein_coding	chr16	14060034	16060034	chr16:15094055:G:C	0.454606	1.01572	1.67005e-08	2.07078e-05	0.00211921	0.427668	1
Node_len_17_pos_73	ENSG00000088826	SMOX	protein_coding	chr20	3120981	5120981	chr20:4164791:C:T	0.406436	0.900749	1.65678e-07	0.000312142	0.0172985	0.348188	1
Node_len_17_pos_73	ENSG00000091436	MAP3K20	protein_coding	chr2	172075436	174075436	chr2:173047484:A:G	0.394199	-1.1107	2.88554e-07	0.000413865	0.0209793	0.409973	1
Node_len_17_pos_73	ENSG00000093144	ECHDC1	protein_coding	chr6	126288713	128288713	chr6:127266770:T:G	0.528608	-1.26754	3.26606e-10	3.16897e-07	8.59418e-05	0.612646	1
Node_len_17_pos_73	ENSG00000095261	PSMD5	protein_coding	chr9	119815497	121815497	chr9:120843433:CGAAGGCGTGAGTAATA:C	0.506606	-0.993628	1.11604e-09	1.66025e-06	0.000310521	0.493383	1
Node_len_17_pos_73	ENSG00000095585	BLNK	protein_coding	chr10	95189172	97189172	chr10:96243110:G:T	0.39756	-1.00278	2.48026e-07	0.000335712	0.0183928	0.416841	1
Node_len_17_pos_73	ENSG00000099338	CATSPERG	protein_coding	chr19	37335776	39335776	chr19:38349987:T:C	0.392994	1.86047	3.04582e-07	0.000285742	0.0161443	0.414472	1
Node_len_17_pos_73	ENSG00000099974	DDTL	protein_coding	chr22	22966889	24966889	chr22:23992230:A:G	0.559382	-1.21216	5.31521e-11	1.61962e-07	4.74851e-05	0.734271	1
Node_len_17_pos_73	ENSG00000100023	PPIL2	protein_coding	chr22	20666001	22666001	chr22:21715952:G:A	0.467571	1.01824	8.71318e-09	9.84079e-06	0.00127086	0.429793	1
Node_len_17_pos_73	ENSG00000100197	CYP2D6	protein_coding	chr22	41126500	43126500	chr22:42141394:C:G	0.544125	1.09707	1.32719e-10	3.66446e-07	9.03449e-05	0.575872	1
Node_len_17_pos_73	ENSG00000100220	RTCB	protein_coding	chr22	31387583	33387583	chr22:32375668:T:G	0.412832	-1.15726	1.23442e-07	0.000166452	0.010332	0.400358	1
Node_len_17_pos_73	ENSG00000100373	UPK3A	protein_coding	chr22	44284950	46284950	chr22:45285699:G:A	0.419475	-1.04652	9.06416e-08	0.000217668	0.0129739	0.470004	1
Node_len_17_pos_73	ENSG00000100376	FAM118A	protein_coding	chr22	44308969	46308969	chr22:45340272:G:A	0.533501	-1.40929	2.46645e-10	9.41093e-07	0.000196325	0.570309	1
Node_len_17_pos_73	ENSG00000100504	PYGL	protein_coding	chr14	49857892	51857892	chr14:50908532:G:T	0.395753	-1.08352	2.69079e-07	0.000445118	0.0220975	0.447672	1
Node_len_17_pos_73	ENSG00000101181	MTG2	protein_coding	chr20	61183029	63183029	chr20:62201219:A:G	0.427808	0.799971	6.12337e-08	0.000135981	0.00886843	0.32108	1
Node_len_17_pos_73	ENSG00000101200	AVP	protein_coding	chr20	2082557	4082557	chr20:3080140:A:G	0.406691	1.71791	1.63754e-07	0.000227075	0.0133687	0.490134	1
Node_len_17_pos_73	ENSG00000102934	PLLP	protein_coding	chr16	56248548	58248548	chr16:57273661:T:C	0.441793	0.919312	3.13142e-08	6.84293e-05	0.00522757	0.423323	1
Node_len_17_pos_73	ENSG00000103037	SETD6	protein_coding	chr16	57515480	59515480	chr16:58507493:GAAAAC:G	0.376768	-0.918977	6.24736e-07	0.000739063	0.0336861	0.423014	1
Node_len_17_pos_73	ENSG00000103227	LMF1	protein_coding	chr16	-146365	1853635	chr16:980987:G:A	0.468705	1.23851	8.22518e-09	2.00024e-05	0.00206652	0.383143	1
Node_len_17_pos_73	ENSG00000103507	BCKDK	protein_coding	chr16	30106108	32106108	chr16:31467390:G:A	0.36809	-0.954659	9.10897e-07	0.000583625	0.0275266	0.355544	1
Node_len_17_pos_73	ENSG00000104219	ZDHHC2	protein_coding	chr8	16156483	18156483	chr8:17156131:A:C	0.486097	-1.0176	3.34768e-09	9.75775e-06	0.00127086	0.514037	1
Node_len_17_pos_73	ENSG00000104497	SNX16	protein_coding	chr8	80799582	82799582	chr8:81873051:G:A	0.462011	-0.983983	1.15385e-08	1.4705e-05	0.00164328	0.459248	1
Node_len_17_pos_73	ENSG00000104731	KLHDC4	protein_coding	chr16	86696486	88696486	chr16:87730661:A:T	0.384211	0.869288	4.50352e-07	0.00101564	0.0423753	0.373486	1
Node_len_17_pos_73	ENSG00000105185	PDCD5	protein_coding	chr19	31581191	33581191	chr19:32581179:A:G	0.416406	1.1161	1.04587e-07	0.000144726	0.00918114	0.496514	1
Node_len_17_pos_73	ENSG00000105852	PON3	protein_coding	chr7	94359873	96359873	chr7:95441538:G:A	0.575175	-1.06321	1.9942e-11	6.818e-08	2.31128e-05	0.519847	1
Node_len_17_pos_73	ENSG00000105854	PON2	protein_coding	chr7	94404863	96404863	chr7:95443884:A:T	0.561359	-1.05582	4.71037e-11	1.54396e-07	4.65243e-05	0.512645	1
Node_len_17_pos_73	ENSG00000107201	DDX58	protein_coding	chr9	31455303	33455303	chr9:32569862:C:CACAT	0.384219	-0.912207	4.50188e-07	0.000506273	0.0245179	0.378109	1
Node_len_17_pos_73	ENSG00000108306	FBXL20	protein_coding	chr17	38252664	40252664	chr17:39464789:GA:G	0.426449	1.15197	6.52997e-08	5.55112e-05	0.00439548	0.481337	1
Node_len_17_pos_73	ENSG00000108384	RAD51C	protein_coding	chr17	57692574	59692574	chr17:58981349:G:A	0.461269	1.1961	1.19767e-08	1.59381e-05	0.00169505	0.375648	1
Node_len_17_pos_73	ENSG00000108821	COL1A1	protein_coding	chr17	49184102	51184102	chr17:50200388:C:A	0.451016	1.31424	1.99452e-08	3.37341e-05	0.00302434	0.59207	1
Node_len_17_pos_73	ENSG00000111652	COPS7A	protein_coding	chr12	5724015	7724015	chr12:6768555:C:T	0.407027	1.03544	1.61258e-07	0.000148083	0.00933948	0.356296	1
Node_len_17_pos_73	ENSG00000112232	KHDRBS2	protein_coding	chr6	60679962	62679962	chr6:61894957:C:G	0.406646	-1.00054	1.64096e-07	0.000110771	0.00773074	0.486305	1
Node_len_17_pos_73	ENSG00000112299	VNN1	protein_coding	chr6	131680850	133680850	chr6:132701329:T:A	0.449435	1.02873	2.15599e-08	3.13325e-05	0.00290506	0.492125	1
Node_len_17_pos_73	ENSG00000112419	PHACTR2	protein_coding	chr6	142536846	144536846	chr6:143524881:A:G	0.371011	1.0155	8.02771e-07	0.00107349	0.0442941	0.353495	1
Node_len_17_pos_73	ENSG00000112530	PACRG	protein_coding	chr6	161727133	163727133	chr6:162617758:A:AT	0.387678	-0.909537	3.86171e-07	0.000546574	0.0262047	0.415055	1
Node_len_17_pos_73	ENSG00000112685	EXOC2	protein_coding	chr6	-514845	1485155	chr6:693473:C:G	0.42842	-1.15451	5.94811e-08	0.0001011	0.00736056	0.552528	1
Node_len_17_pos_73	ENSG00000114127	XRN1	protein_coding	chr3	141306608	143306608	chr3:141395451:A:G	0.361648	1.01164	1.20148e-06	0.00109269	0.0443984	0.390246	1
Node_len_17_pos_73	ENSG00000115085	ZAP70	protein_coding	chr2	96713577	98713577	chr2:98212344:T:C	0.346411	-0.925281	2.28932e-06	0.00100264	0.0420916	0.318642	1
Node_len_17_pos_73	ENSG00000115107	STEAP3	protein_coding	chr2	118223832	120223832	chr2:119225674:G:A	0.746326	-1.30421	2.05093e-17	1.72171e-13	1.8677e-09	0.850025	1
Node_len_17_pos_73	ENSG00000115423	DNAH6	protein_coding	chr2	83516456	85516456	chr2:84459633:A:G	0.466861	-0.883048	9.033e-09	1.20423e-05	0.00137509	0.383461	1
Node_len_17_pos_73	ENSG00000115750	TAF1B	protein_coding	chr2	8843444	10843444	chr2:9845541:T:C	0.49734	0.99976	1.84304e-09	4.45855e-06	0.000667564	0.501981	1
Node_len_17_pos_73	ENSG00000115944	COX7A2L	protein_coding	chr2	41333547	43333547	chr2:42344346:C:T	0.391772	-0.962208	3.21712e-07	0.000548352	0.0262047	0.46375	1
Node_len_17_pos_73	ENSG00000116815	CD58	protein_coding	chr1	115514535	117514535	chr1:116930377:A:G	0.399248	-0.922429	2.29807e-07	0.000229222	0.0133687	0.407121	1
Node_len_17_pos_73	ENSG00000116984	MTR	protein_coding	chr1	235795261	237795261	chr1:236832817:T:C	0.411395	0.989875	1.31916e-07	0.000223766	0.0132644	0.472576	1
Node_len_17_pos_73	ENSG00000117174	ZNHIT6	protein_coding	chr1	84649418	86649418	chr1:85644591:G:C	0.478414	0.955595	4.99755e-09	1.0643e-05	0.00132706	0.454971	1
Node_len_17_pos_73	ENSG00000117226	GBP3	protein_coding	chr1	88006680	90006680	chr1:89015900:C:T	0.680748	-1.37487	9.488e-15	5.13949e-11	9.29212e-08	0.75344	1
Node_len_17_pos_73	ENSG00000117322	CR2	protein_coding	chr1	206454231	208454231	chr1:207421598:G:A	0.433007	1.30116	4.78081e-08	6.68647e-05	0.00514427	0.444537	1
Node_len_17_pos_73	ENSG00000117834	SLC5A9	protein_coding	chr1	47222686	49222686	chr1:48229986:C:G	0.397898	0.880337	2.44273e-07	0.000266543	0.0152986	0.35215	1
Node_len_17_pos_73	ENSG00000118094	TREH	protein_coding	chr11	117657317	119657317	chr11:118631774:GC:G	0.395112	-1.17828	2.76958e-07	0.0003464	0.018883	0.475906	1
Node_len_17_pos_73	ENSG00000118263	KLF7	protein_coding	chr2	206074138	208074138	chr2:207160426:G:C	0.431054	0.979989	5.24796e-08	8.8535e-05	0.00653347	0.455528	1
Node_len_17_pos_73	ENSG00000119632	IFI27L2	protein_coding	chr14	93127780	95127780	chr14:94129652:T:C	0.47872	-1.14594	4.91892e-09	1.15388e-05	0.00135158	0.488742	1
Node_len_17_pos_73	ENSG00000119720	NRDE2	protein_coding	chr14	89267861	91267861	chr14:90269363:A:G	0.370823	0.815052	8.09314e-07	0.000965975	0.0412552	0.333742	1
Node_len_17_pos_73	ENSG00000120071	KANSL1	protein_coding	chr17	45029917	47029917	chr17:45680084:C:A	0.466559	1.11769	9.17222e-09	1.31088e-05	0.00148128	0.536105	1
Node_len_17_pos_73	ENSG00000120451	SNX19	protein_coding	chr11	129866251	131866251	chr11:130910374:CCAAAA:C	0.515946	1.19612	6.66829e-10	1.59707e-06	0.000303945	0.475457	1
Node_len_17_pos_73	ENSG00000121716	PILRB	protein_coding	chr7	99352177	101352177	chr7:100315523:G:T	0.359828	1.16369	1.29859e-06	0.000879753	0.0384547	0.388852	1
Node_len_17_pos_73	ENSG00000123104	ITPR2	protein_coding	chr12	25335353	27335353	chr12:26846271:T:A	0.429361	1.25455	5.68818e-08	0.000109262	0.00769652	0.470503	1
Node_len_17_pos_73	ENSG00000123643	SLC36A1	protein_coding	chr5	150437047	152437047	chr5:151468222:G:A	0.390888	-0.85264	3.34682e-07	0.0003799	0.0199088	0.360887	1
Node_len_17_pos_73	ENSG00000124587	PEX6	protein_coding	chr6	41963866	43963866	chr6:42956303:C:T	0.674904	1.21779	1.54072e-14	8.15154e-11	1.17874e-07	0.715246	1
Node_len_17_pos_73	ENSG00000124588	NQO2	protein_coding	chr6	1987988	3987988	chr6:3021464:T:C	0.395171	1.15513	2.76226e-07	0.000395409	0.0203287	0.648189	1
Node_len_17_pos_73	ENSG00000124615	MOCS1	protein_coding	chr6	38899579	40899579	chr6:39923625:C:T	0.408043	-0.846004	1.53919e-07	0.00020262	0.0122111	0.358501	1
Node_len_17_pos_73	ENSG00000127337	YEATS4	protein_coding	chr12	68359711	70359711	chr12:69362348:G:GA	0.442052	-0.927653	3.09234e-08	6.38102e-05	0.00494434	0.418034	1
Node_len_17_pos_73	ENSG00000127928	GNGT1	protein_coding	chr7	92591574	94591574	chr7:93582342:G:A	0.483632	1.51576	3.80938e-09	3.71999e-06	0.000570162	0.448727	1
Node_len_17_pos_73	ENSG00000128039	SRD5A3	protein_coding	chr4	54346214	56346214	chr4:55573424:G:C	0.396497	1.02961	2.60216e-07	0.000323953	0.0178386	0.469023	1
Node_len_17_pos_73	ENSG00000128309	MPST	protein_coding	chr22	36019636	38019636	chr22:37015662:T:A	0.55006	-1.31879	9.33066e-11	3.46812e-07	8.95759e-05	0.630839	1
Node_len_17_pos_73	ENSG00000128641	MYO1B	protein_coding	chr2	190245186	192245186	chr2:191261668:C:T	0.528093	-1.12738	3.36358e-10	6.27617e-07	0.000136167	0.625019	1
Node_len_17_pos_73	ENSG00000128891	CCDC32	protein_coding	chr15	39528684	41528684	chr15:40552023:G:A	0.500556	-1.02136	1.55014e-09	2.74088e-06	0.000465262	0.52408	1
Node_len_17_pos_73	ENSG00000130147	SH3BP4	protein_coding	chr2	233952018	235952018	chr2:235001461:A:G	0.398215	-0.992695	2.40799e-07	0.000422601	0.0213225	0.458252	1
Node_len_17_pos_73	ENSG00000130150	MOSPD2	protein_coding	chrX	13873422	15873422	chrX:14893907:C:T	0.381395	-0.759058	5.09946e-07	0.000279108	0.015852	0.243147	1
Node_len_17_pos_73	ENSG00000130413	STK33	protein_coding	chr11	7391869	9391869	chr11:8397090:T:C	0.385026	0.944887	4.34395e-07	0.000858876	0.0377444	0.4432	1
Node_len_17_pos_73	ENSG00000131697	NPHP4	protein_coding	chr1	4862812	6862812	chr1:5993570:T:G	0.604345	1.15289	2.95774e-12	1.15808e-08	5.71034e-06	0.624486	1
Node_len_17_pos_73	ENSG00000132334	PTPRE	protein_coding	chr10	126907104	128907104	chr10:127901843:T:G	0.49534	1.05849	2.05142e-09	6.7136e-06	0.000933699	0.544269	1
Node_len_17_pos_73	ENSG00000133731	IMPA1	protein_coding	chr8	80656915	82656915	chr8:81896354:G:A	0.404563	-0.934075	1.80491e-07	0.000178044	0.0109119	0.401237	1
Node_len_17_pos_73	ENSG00000134202	GSTM3	protein_coding	chr1	108733933	110733933	chr1:109741163:C:T	0.615529	1.26001	1.37154e-12	4.11544e-09	2.79025e-06	0.78073	1
Node_len_17_pos_73	ENSG00000134317	GRHL1	protein_coding	chr2	8951694	10951694	chr2:9984680:C:T	0.371488	1.63527	7.86314e-07	0.00125406	0.0496494	0.403698	1
Node_len_17_pos_73	ENSG00000134809	TIMM10	protein_coding	chr11	56528465	58528465	chr11:57553849:T:C	0.444105	-1.26231	2.79844e-08	3.62487e-05	0.00317115	0.512332	1
Node_len_17_pos_73	ENSG00000134824	FADS2	protein_coding	chr11	60792981	62792981	chr11:61831875:G:A	0.376175	1.19251	6.41153e-07	0.000712348	0.0327436	0.408351	1
Node_len_17_pos_73	ENSG00000134996	OSTF1	protein_coding	chr9	74088515	76088515	chr9:74684824:G:A	0.370815	-1.05974	8.09606e-07	0.0011158	0.0448198	0.428238	1
Node_len_17_pos_73	ENSG00000135318	NT5E	protein_coding	chr6	84449585	86449585	chr6:85401483:T:C	0.415695	0.920577	1.08102e-07	0.000141709	0.00904263	0.323152	1
Node_len_17_pos_73	ENSG00000135476	ESPL1	protein_coding	chr12	52268300	54268300	chr12:53321084:G:A	0.557574	-1.11841	5.93372e-11	1.82695e-07	5.21542e-05	0.536796	1
Node_len_17_pos_73	ENSG00000136689	IL1RN	protein_coding	chr2	112107215	114107215	chr2:113128926:G:A	0.386293	-0.92698	4.10664e-07	0.00040771	0.0208216	0.38018	1
Node_len_17_pos_73	ENSG00000136875	PRPF4	protein_coding	chr9	112275643	114275643	chr9:113277388:G:T	0.412289	1.22893	1.26582e-07	0.000180218	0.0109831	0.451483	1
Node_len_17_pos_73	ENSG00000137074	APTX	protein_coding	chr9	31886602	33886602	chr9:33010446:G:A	0.427843	-1.09631	6.11295e-08	8.4685e-05	0.00629216	0.498225	1
Node_len_17_pos_73	ENSG00000137674	MMP20	protein_coding	chr11	101576833	103576833	chr11:102584841:T:C	0.465988	-0.980971	9.44142e-09	1.62501e-05	0.00171145	0.482012	1
Node_len_17_pos_73	ENSG00000137968	SLC44A5	protein_coding	chr1	74202132	76202132	chr1:75374582:C:T	0.499772	-0.995695	1.61706e-09	2.13117e-06	0.000378996	0.492145	1
Node_len_17_pos_73	ENSG00000138031	ADCY3	protein_coding	chr2	23819170	25819170	chr2:24904525:A:G	0.613787	1.11178	1.54822e-12	7.10892e-09	3.85585e-06	0.59614	1
Node_len_17_pos_73	ENSG00000138606	SHF	protein_coding	chr15	44167215	46167215	chr15:45184814:A:G	0.5695	-1.08901	2.84786e-11	3.69831e-08	1.54304e-05	0.5572	1
Node_len_17_pos_73	ENSG00000139163	ETNK1	protein_coding	chr12	21625076	23625076	chr12:22702402:C:T	0.382775	0.791416	4.79836e-07	0.000563181	0.0267953	0.313001	1
Node_len_17_pos_73	ENSG00000139190	VAMP1	protein_coding	chr12	5462238	7462238	chr12:6471826:CA:C	0.373563	-0.855907	7.18499e-07	0.000886253	0.0384547	0.332877	1
Node_len_17_pos_73	ENSG00000139192	TAPBPL	protein_coding	chr12	5451691	7451691	chr12:6461655:T:G	0.439303	0.885515	3.53258e-08	5.46438e-05	0.00435861	0.351747	1
Node_len_17_pos_73	ENSG00000139537	CCDC65	protein_coding	chr12	47904111	49904111	chr12:48989424:C:T	0.354698	-1.77895	1.61499e-06	0.00111362	0.0448198	0.378946	1
Node_len_17_pos_73	ENSG00000140043	PTGR2	protein_coding	chr14	72851845	74851845	chr14:73914287:G:C	0.53937	1.02076	1.75447e-10	4.97684e-07	0.000114869	0.521907	1
Node_len_17_pos_73	ENSG00000140497	SCAMP2	protein_coding	chr15	73843731	75843731	chr15:74917216:GGTAGC:G	0.419504	0.899957	9.05153e-08	0.000102633	0.00742236	0.400305	1
Node_len_17_pos_73	ENSG00000141447	OSBPL1A	protein_coding	chr18	23162046	25162046	chr18:24228451:T:G	0.395868	0.972964	2.67692e-07	0.000367521	0.0196461	0.475433	1
Node_len_17_pos_73	ENSG00000142606	MMEL1	protein_coding	chr1	1590640	3590640	chr1:2607567:T:C	0.479634	-0.937231	4.6913e-09	1.04425e-05	0.00132039	0.403953	1
Node_len_17_pos_73	ENSG00000144115	THNSL2	protein_coding	chr2	87170296	89170296	chr2:88170251:G:C	0.479003	1.2244	4.84727e-09	4.51965e-06	0.000667564	0.513891	1
Node_len_17_pos_73	ENSG00000144199	FAHD2B	protein_coding	chr2	96083584	98083584	chr2:97723050:C:T	0.365294	0.973224	1.02752e-06	0.000394488	0.0203287	0.412923	1
Node_len_17_pos_73	ENSG00000145284	SCD5	protein_coding	chr4	81629540	83629540	chr4:82592637:T:C	0.40524	-1.05407	1.75e-07	0.000166677	0.010332	0.442858	1
Node_len_17_pos_73	ENSG00000145391	SETD7	protein_coding	chr4	138495942	140495942	chr4:139679283:C:T	0.367908	0.975988	9.18097e-07	0.00108965	0.0443984	0.459409	1
Node_len_17_pos_73	ENSG00000145934	TENM2	protein_coding	chr5	166284800	168284800	chr5:167407148:C:T	0.473546	1.10243	6.42282e-09	1.10129e-05	0.00135158	0.529841	1
Node_len_17_pos_73	ENSG00000145990	GFOD1	protein_coding	chr6	12357831	14357831	chr6:13511577:C:T	0.363785	-1.05269	1.09636e-06	0.00107388	0.0442941	0.422559	1
Node_len_17_pos_73	ENSG00000148218	ALAD	protein_coding	chr9	112386313	114386313	chr9:113404876:A:T	0.400033	-0.879808	2.21788e-07	0.000354134	0.0191425	0.337458	1
Node_len_17_pos_73	ENSG00000148308	GTF3C5	protein_coding	chr9	132030676	134030676	chr9:133019507:A:G	0.399356	1.12106	2.28691e-07	0.000468643	0.0230247	0.520975	1
Node_len_17_pos_73	ENSG00000149089	APIP	protein_coding	chr11	33853095	35853095	chr11:34937511:A:G	0.441409	-1.06354	3.19022e-08	5.26469e-05	0.00423044	0.324801	1
Node_len_17_pos_73	ENSG00000149292	TTC12	protein_coding	chr11	112314580	114314580	chr11:113112901:A:C	0.372219	-1.40849	7.6175e-07	0.000776697	0.0351137	0.329475	1
Node_len_17_pos_73	ENSG00000149548	CCDC15	protein_coding	chr11	123954122	125954122	chr11:125063686:G:A	0.395407	1.05226	2.73306e-07	0.00031255	0.0172985	0.356013	1
Node_len_17_pos_73	ENSG00000150540	HNMT	protein_coding	chr2	136964021	138964021	chr2:137966766:G:GT	0.374782	0.885871	6.81356e-07	0.000590803	0.0276249	0.387872	1
Node_len_17_pos_73	ENSG00000150628	SPATA4	protein_coding	chr4	175184580	177184580	chr4:176193738:T:C	0.372568	-0.899864	7.50297e-07	0.000814562	0.0360665	0.353018	1
Node_len_17_pos_73	ENSG00000151067	CACNA1C	protein_coding	chr12	970787	2970787	chr12:2270708:G:C	0.39521	1.76481	2.75737e-07	0.000392397	0.0203287	0.422085	1
Node_len_17_pos_73	ENSG00000152348	ATG10	protein_coding	chr5	80972024	82972024	chr5:82082475:C:T	0.38617	0.991009	4.12922e-07	0.000587419	0.0275856	0.33665	1
Node_len_17_pos_73	ENSG00000152749	GPR180	protein_coding	chr13	93601858	95601858	chr13:94599201:A:T	0.422889	0.985499	7.72352e-08	0.000126144	0.00844689	0.441309	1
Node_len_17_pos_73	ENSG00000153406	NMRAL1	protein_coding	chr16	3461692	5461692	chr16:4447198:G:C	0.426897	-1.08905	6.39333e-08	0.000130286	0.00856564	0.430192	1
Node_len_17_pos_73	ENSG00000153933	DGKE	protein_coding	chr17	55834108	57834108	chr17:57264585:G:T	0.36653	1.41049	9.74321e-07	0.00112129	0.0448198	0.416648	1
Node_len_17_pos_73	ENSG00000154153	RETREG1	protein_coding	chr5	15473039	17473039	chr5:16508565:A:G	0.453625	0.990756	1.75333e-08	2.64859e-05	0.00256533	0.48271	1
Node_len_17_pos_73	ENSG00000154217	PITPNC1	protein_coding	chr17	66377282	68377282	chr17:67423094:A:G	0.395194	-0.923215	2.7594e-07	0.000386327	0.0201483	0.428057	1
Node_len_17_pos_73	ENSG00000155542	SETD9	protein_coding	chr5	55909261	57909261	chr5:56951701:G:T	0.51573	-1.6976	6.74868e-10	1.27519e-06	0.000247021	0.603532	1
Node_len_17_pos_73	ENSG00000156869	FRRS1	protein_coding	chr1	98703971	100703971	chr1:99730652:G:A	0.522528	-1.12909	4.61182e-10	7.05617e-07	0.000150088	0.586266	1
Node_len_17_pos_73	ENSG00000157315	TMED6	protein_coding	chr16	68343251	70343251	chr16:69343650:A:G	0.422533	-1.07241	7.85383e-08	8.11814e-05	0.00611562	0.428034	1
Node_len_17_pos_73	ENSG00000157379	DHRS1	protein_coding	chr14	23290599	25290599	chr14:24299328:G:T	0.544512	-1.11132	1.29719e-10	3.5585e-07	8.97728e-05	0.599955	1
Node_len_17_pos_73	ENSG00000158825	CDA	protein_coding	chr1	19589087	21589087	chr1:20589745:G:A	0.470745	0.919224	7.41316e-09	1.48454e-05	0.00164328	0.368372	1
Node_len_17_pos_73	ENSG00000160221	GATD3A	protein_coding	chr21	43133611	45133611	chr21:44070803:G:A	0.585796	1.38818	1.01074e-11	4.41322e-08	1.70979e-05	0.660565	1
Node_len_17_pos_73	ENSG00000160447	PKN3	protein_coding	chr9	127702504	129702504	chr9:128704210:G:T	0.618268	1.39856	1.13242e-12	2.18767e-09	1.58211e-06	0.6289	1
Node_len_17_pos_73	ENSG00000161243	FBXO27	protein_coding	chr19	37990715	39990715	chr19:39007958:T:C	0.448243	1.0202	2.286e-08	3.19709e-05	0.00293913	0.396878	1
Node_len_17_pos_73	ENSG00000162174	ASRGL1	protein_coding	chr11	61337449	63337449	chr11:62352023:G:C	0.363346	-1.23562	1.11718e-06	0.00104143	0.0432848	0.361326	1
Node_len_17_pos_73	ENSG00000162383	SLC1A7	protein_coding	chr1	52087180	54087180	chr1:53078906:T:C	0.373866	-1.08342	7.09105e-07	0.00053131	0.025616	0.37741	1
Node_len_17_pos_73	ENSG00000162433	AK4	protein_coding	chr1	64147550	66147550	chr1:65137395:A:C	0.500319	1.13449	1.57005e-09	2.59574e-06	0.000454167	0.604712	1
Node_len_17_pos_73	ENSG00000162779	AXDND1	protein_coding	chr1	178365721	180365721	chr1:179454417:T:C	0.529419	1.26891	3.11821e-10	1.02504e-06	0.000204114	0.599263	1
Node_len_17_pos_73	ENSG00000162881	OXER1	protein_coding	chr2	41762482	43762482	chr2:42779049:A:G	0.421873	-1.01156	8.10119e-08	0.000166346	0.010332	0.446095	1
Node_len_17_pos_73	ENSG00000162882	HAAO	protein_coding	chr2	41767090	43767090	chr2:42781731:G:A	0.655706	-1.2612	7.14463e-14	7.62489e-10	6.36263e-07	0.693444	1
Node_len_17_pos_73	ENSG00000162994	CLHC1	protein_coding	chr2	54172548	56172548	chr2:55210869:G:T	0.466396	-0.976891	9.24834e-09	2.42796e-05	0.00241636	0.402727	1
Node_len_17_pos_73	ENSG00000163288	GABRB1	protein_coding	chr4	45993724	47993724	chr4:46918772:G:A	0.445466	1.10617	2.61874e-08	3.00029e-05	0.00280577	0.443824	1
Node_len_17_pos_73	ENSG00000163686	ABHD6	protein_coding	chr3	57237533	59237533	chr3:58246419:G:A	0.510274	1.02095	9.12715e-10	1.77901e-06	0.000327094	0.461166	1
Node_len_17_pos_73	ENSG00000164308	ERAP2	protein_coding	chr5	95875987	97875987	chr5:96937594:C:T	0.664147	1.31838	3.6785e-14	1.49228e-10	1.79868e-07	0.757748	1
Node_len_17_pos_73	ENSG00000164406	LEAP2	protein_coding	chr5	131873445	133873445	chr5:132863667:C:A	0.450876	1.2327	2.00837e-08	3.55462e-05	0.00313498	0.417916	1
Node_len_17_pos_73	ENSG00000164483	SAMD3	protein_coding	chr6	129144316	131144316	chr6:130418356:A:C	0.398776	1.23247	2.34773e-07	0.000305351	0.0170743	0.41776	1
Node_len_17_pos_73	ENSG00000164638	SLC29A4	protein_coding	chr7	4274370	6274370	chr7:5294578:G:A	0.485177	-0.985317	3.51329e-09	1.19418e-05	0.00137509	0.487582	1
Node_len_17_pos_73	ENSG00000164695	CHMP4C	protein_coding	chr8	80732449	82732449	chr8:81756583:A:G	0.411691	-1.26326	1.30124e-07	0.000141475	0.00904263	0.334206	1
Node_len_17_pos_73	ENSG00000164818	DNAAF5	protein_coding	chr7	-273300	1726700	chr7:718559:G:A	0.574231	1.00937	2.11669e-11	1.01045e-07	3.13179e-05	0.50914	1
Node_len_17_pos_73	ENSG00000164825	DEFB1	protein_coding	chr8	5870593	7870593	chr8:6865634:G:C	0.429125	-0.970951	5.75244e-08	0.000127701	0.00844689	0.45468	1
Node_len_17_pos_73	ENSG00000165730	STOX1	protein_coding	chr10	67827532	69827532	chr10:68844898:G:A	0.459722	-1.08656	1.29427e-08	2.52465e-05	0.00246731	0.489403	1
Node_len_17_pos_73	ENSG00000166349	RAG1	protein_coding	chr11	35510710	37510710	chr11:36507134:A:G	0.43264	1.12368	4.86542e-08	5.94337e-05	0.00463836	0.377461	1
Node_len_17_pos_73	ENSG00000166435	XRRA1	protein_coding	chr11	73807740	75807740	chr11:74802404:G:T	0.677479	1.37892	1.24574e-14	8.69282e-11	1.17874e-07	0.707676	1
Node_len_17_pos_73	ENSG00000166796	LDHC	protein_coding	chr11	17412319	19412319	chr11:18418191:G:A	0.501188	1.36645	1.49807e-09	2.74493e-06	0.000465262	0.536163	1
Node_len_17_pos_73	ENSG00000166847	DCTN5	protein_coding	chr16	22641467	24641467	chr16:23659276:G:A	0.574953	1.14162	2.02241e-11	4.04383e-08	1.62471e-05	0.508441	1
Node_len_17_pos_73	ENSG00000167065	DUSP18	protein_coding	chr22	29652052	31652052	chr22:30667817:GT:G	0.43781	-1.05737	3.79648e-08	4.78142e-05	0.00392943	0.471816	1
Node_len_17_pos_73	ENSG00000167202	TBC1D2B	protein_coding	chr15	76984037	78984037	chr15:78078206:G:T	0.408928	0.956508	1.47788e-07	0.000228776	0.0133687	0.404786	1
Node_len_17_pos_73	ENSG00000167397	VKORC1	protein_coding	chr16	30090843	32090843	chr16:31059160:A:T	0.571542	-1.14956	2.5064e-11	6.02722e-08	2.17943e-05	0.632297	1
Node_len_17_pos_73	ENSG00000167515	TRAPPC2L	protein_coding	chr16	87856221	89856221	chr16:88855085:C:A	0.402218	-0.836318	2.00839e-07	0.00044611	0.0220975	0.325248	1
Node_len_17_pos_73	ENSG00000167525	PROCA1	protein_coding	chr17	27703198	29703198	chr17:28640944:A:C	0.407721	-0.926157	1.56209e-07	0.000127646	0.00844689	0.389762	1
Node_len_17_pos_73	ENSG00000167637	ZNF283	protein_coding	chr19	42827322	44827322	chr19:43873517:G:A	0.391474	-0.858509	3.26039e-07	0.000438977	0.0219446	0.367219	1
Node_len_17_pos_73	ENSG00000167985	SDHAF2	protein_coding	chr11	60430043	62430043	chr11:61133640:C:T	0.392414	1.1451	3.12602e-07	0.000376579	0.0199088	0.36063	1
Node_len_17_pos_73	ENSG00000168010	ATG16L2	protein_coding	chr11	71814407	73814407	chr11:72624977:T:C	0.357473	0.893	1.43562e-06	0.000889768	0.0384547	0.347653	1
Node_len_17_pos_73	ENSG00000168389	MFSD2A	protein_coding	chr1	38955113	40955113	chr1:39123295:T:C	0.40563	1.01133	1.71903e-07	0.000194709	0.0117999	0.380664	1
Node_len_17_pos_73	ENSG00000168575	SLC20A2	protein_coding	chr8	41416476	43416476	chr8:42476993:G:C	0.364647	-0.908717	1.05652e-06	0.000660642	0.0306264	0.354376	1
Node_len_17_pos_73	ENSG00000168903	BTNL3	protein_coding	chr5	179988847	181988847	chr5:181003797:T:C	0.706175	-1.29188	1.03379e-15	8.31302e-12	2.35607e-08	0.767506	1
Node_len_17_pos_73	ENSG00000169203	NPIPB12	protein_coding	chr16	28483643	30483643	chr16:29597696:T:C	0.453949	-1.04627	1.72536e-08	1.50171e-05	0.0016455	0.53832	1
Node_len_17_pos_73	ENSG00000169230	PRELID1	protein_coding	chr5	176303800	178303800	chr5:177304451:G:T	0.470483	1.08746	7.51285e-09	1.15468e-05	0.00135158	0.392996	1
Node_len_17_pos_73	ENSG00000170291	ELP5	protein_coding	chr17	6251417	8251417	chr17:7259132:G:A	0.659704	-1.13866	5.22748e-14	2.84482e-10	2.80549e-07	0.596246	1
Node_len_17_pos_73	ENSG00000170745	KCNS3	protein_coding	chr2	16877848	18877848	chr2:17879850:G:C	0.432147	0.960244	4.98142e-08	7.19772e-05	0.00546016	0.359717	1
Node_len_17_pos_73	ENSG00000171903	CYP4F11	protein_coding	chr19	14912368	16912368	chr19:15934939:G:A	0.718032	-1.23071	3.44305e-16	3.40617e-12	1.84749e-08	0.756916	1
Node_len_17_pos_73	ENSG00000172006	ZNF554	protein_coding	chr19	1819869	3819869	chr19:2810250:G:A	0.451182	0.953503	1.97827e-08	5.18473e-05	0.00419728	0.396358	1
Node_len_17_pos_73	ENSG00000172009	THOP1	protein_coding	chr19	1785504	3785504	chr19:2796357:G:A	0.409133	0.879341	1.46399e-07	0.00026559	0.0152986	0.342108	1
Node_len_17_pos_73	ENSG00000172116	CD8B	protein_coding	chr2	85815340	87815340	chr2:86890655:G:A	0.522831	1.15855	4.53365e-10	5.63492e-07	0.000124749	0.545925	1
Node_len_17_pos_73	ENSG00000172331	BPGM	protein_coding	chr7	133646812	135646812	chr7:133810091:T:TA	0.367458	0.869789	9.3612e-07	0.000887545	0.0384547	0.351803	1
Node_len_17_pos_73	ENSG00000172728	FUT10	protein_coding	chr8	32370825	34370825	chr8:33439451:T:G	0.381881	-0.854918	4.99142e-07	0.000408834	0.0208216	0.343397	1
Node_len_17_pos_73	ENSG00000172893	DHCR7	protein_coding	chr11	70428194	72428194	chr11:71513357:AAGGC:A	0.357774	0.911961	1.41736e-06	0.00110549	0.0447472	0.324452	1
Node_len_17_pos_73	ENSG00000172954	LCLAT1	protein_coding	chr2	29447227	31447227	chr2:30444038:A:G	0.373204	1.01384	7.29821e-07	0.00100496	0.0420916	0.362754	1
Node_len_17_pos_73	ENSG00000173226	IQCB1	protein_coding	chr3	120769762	122769762	chr3:121803524:AT:A	0.569574	1.20318	2.83473e-11	6.46445e-08	2.26212e-05	0.707804	1
Node_len_17_pos_73	ENSG00000173535	TNFRSF10C	protein_coding	chr8	22102922	24102922	chr8:23090754:C:T	0.400913	1.21053	2.13102e-07	0.000354689	0.0191425	0.517159	1
Node_len_17_pos_73	ENSG00000173744	AGFG1	protein_coding	chr2	226472153	228472153	chr2:227388893:G:A	0.366742	0.835923	9.65467e-07	0.00109278	0.0443984	0.351053	1
Node_len_17_pos_73	ENSG00000173852	DPY19L1	protein_coding	chr7	33928877	35928877	chr7:34825828:C:T	0.418867	1.03609	9.32519e-08	0.000116813	0.00800562	0.453016	1
Node_len_17_pos_73	ENSG00000173930	SLCO4C1	protein_coding	chr5	101233987	103233987	chr5:102438887:TGATA:T	0.523782	-0.988676	4.29663e-10	1.01071e-06	0.000204114	0.471432	1
Node_len_17_pos_73	ENSG00000174306	ZHX3	protein_coding	chr20	40178449	42178449	chr20:41331702:G:A	0.389671	0.868667	3.53374e-07	0.000432078	0.0216997	0.357914	1
Node_len_17_pos_73	ENSG00000175104	TRAF6	protein_coding	chr11	35483770	37483770	chr11:36507134:A:G	0.422722	1.11072	7.78452e-08	0.000115533	0.00798275	0.368804	1
Node_len_17_pos_73	ENSG00000175727	MLXIP	protein_coding	chr12	121078757	123078757	chr12:122112976:A:AG	0.372597	0.860114	7.49362e-07	0.000603817	0.0281122	0.371542	1
Node_len_17_pos_73	ENSG00000176399	DMRTA1	protein_coding	chr9	21446825	23446825	chr9:22446696:G:T	0.421314	1.20868	8.31638e-08	0.000137344	0.00886843	0.50078	1
Node_len_17_pos_73	ENSG00000176920	FUT2	protein_coding	chr19	47695972	49695972	chr19:48703949:A:G	0.398356	-0.817943	2.39269e-07	0.000378245	0.0199088	0.336113	1
Node_len_17_pos_73	ENSG00000176953	NFATC2IP	protein_coding	chr16	27950808	29950808	chr16:28892443:TGTAA:T	0.46297	-1.12818	1.09951e-08	1.04678e-05	0.00132039	0.618297	1
Node_len_17_pos_73	ENSG00000177150	FAM210A	protein_coding	chr18	12663348	14663348	chr18:13725826:T:C	0.447021	-0.939794	2.427e-08	3.55414e-05	0.00313498	0.390763	1
Node_len_17_pos_73	ENSG00000178252	WDR6	protein_coding	chr3	48007063	50007063	chr3:48853842:T:C	0.463917	-1.01569	1.0483e-08	8.05067e-06	0.00109166	0.501144	1
Node_len_17_pos_73	ENSG00000178295	GEN1	protein_coding	chr2	16753859	18753859	chr2:17751566:G:T	0.443947	0.93087	2.82016e-08	4.58059e-05	0.00382622	0.433027	1
Node_len_17_pos_73	ENSG00000178952	TUFM	protein_coding	chr16	27842412	29842412	chr16:28844406:A:G	0.394411	0.987308	2.85818e-07	0.000211337	0.0126661	0.442931	1
Node_len_17_pos_73	ENSG00000179344	HLA-DQB1	protein_coding	chr6	31659468	33659468	chr6:32652567:G:A	0.623803	-1.05568	7.65739e-13	1.39054e-08	6.55846e-06	0.550823	1
Node_len_17_pos_73	ENSG00000179630	LACC1	protein_coding	chr13	42879285	44879285	chr13:43915538:G:T	0.366585	0.951954	9.71986e-07	0.00114133	0.0453518	0.452865	1
Node_len_17_pos_73	ENSG00000180061	TMEM150B	protein_coding	chr19	54312802	56312802	chr19:55312964:T:G	0.39002	-0.810261	3.47907e-07	0.000809866	0.0360056	0.329393	1
Node_len_17_pos_73	ENSG00000181754	AMIGO1	protein_coding	chr1	108504179	110504179	chr1:109509517:A:G	0.517106	1.01888	6.25095e-10	1.03488e-06	0.000204114	0.521365	1
Node_len_17_pos_73	ENSG00000182141	ZNF708	protein_coding	chr19	20291161	22291161	chr19:21510733:C:T	0.496905	-1.1734	1.88655e-09	3.58608e-06	0.00056379	0.525023	1
Node_len_17_pos_73	ENSG00000182362	YBEY	protein_coding	chr21	45286343	47286343	chr21:46289549:G:A	0.616346	-1.07861	1.29557e-12	5.69083e-09	3.44885e-06	0.58274	1
Node_len_17_pos_73	ENSG00000182919	C11orf54	protein_coding	chr11	92741592	94741592	chr11:93754926:T:G	0.461351	-0.917924	1.19274e-08	1.72102e-05	0.00179514	0.395877	1
Node_len_17_pos_73	ENSG00000183527	PSMG1	protein_coding	chr21	38174770	40174770	chr21:39291734:CCT:C	0.613505	1.09323	1.57871e-12	6.71157e-09	3.83192e-06	0.580582	1
Node_len_17_pos_73	ENSG00000183682	BMP8A	protein_coding	chr1	38491637	40491637	chr1:39492241:A:G	0.422985	-1.22757	7.68872e-08	9.77472e-05	0.00716455	0.376404	1
Node_len_17_pos_73	ENSG00000183828	NUDT14	protein_coding	chr14	104172939	106172939	chr14:105178045:G:A	0.448724	0.977467	2.23264e-08	3.68811e-05	0.00320066	0.448902	1
Node_len_17_pos_73	ENSG00000184005	ST6GALNAC3	protein_coding	chr1	75074747	77074747	chr1:76035496:G:A	0.545358	1.24742	1.23398e-10	3.30101e-07	8.73392e-05	0.656666	1
Node_len_17_pos_73	ENSG00000184156	KCNQ3	protein_coding	chr8	131120860	133120860	chr8:132481088:A:C	0.367079	-1.2522	9.51533e-07	0.00112381	0.0448198	0.371088	1
Node_len_17_pos_73	ENSG00000184304	PRKD1	protein_coding	chr14	28576480	30576480	chr14:30286806:C:T	0.584063	1.48674	1.13057e-11	2.00333e-08	9.05498e-06	0.634716	1
Node_len_17_pos_73	ENSG00000184454	NCMAP	protein_coding	chr1	23556088	25556088	chr1:24564392:T:C	0.537696	-1.00346	1.93424e-10	3.87849e-07	9.34967e-05	0.504366	1
Node_len_17_pos_73	ENSG00000184515	BEX5	protein_coding	chrX	101153709	103153709	chrX:102132996:G:A	0.416534	0.706598	1.03963e-07	4.3034e-05	0.0036471	0.250087	1
Node_len_17_pos_73	ENSG00000184792	OSBP2	protein_coding	chr22	29693783	31693783	chr22:30695646:A:C	0.43695	1.04238	3.95711e-08	4.97158e-05	0.00405498	0.487406	1
Node_len_17_pos_73	ENSG00000185532	PRKG1	protein_coding	chr10	49990889	51990889	chr10:50986840:A:G	0.411713	1.19162	1.29994e-07	0.000168728	0.0103997	0.372839	1
Node_len_17_pos_73	ENSG00000186566	GPATCH8	protein_coding	chr17	43395282	45395282	chr17:44394009:G:A	0.386439	-0.95332	4.08011e-07	0.000487549	0.023717	0.407677	1
Node_len_17_pos_73	ENSG00000186862	PDZD7	protein_coding	chr10	100007680	102007680	chr10:101031042:C:A	0.440849	-1.04946	3.27812e-08	4.22551e-05	0.00360929	0.480148	1
Node_len_17_pos_73	ENSG00000187010	RHD	protein_coding	chr1	24272394	26272394	chr1:25257119:C:G	0.539143	-1.31594	1.77779e-10	3.97622e-07	9.37689e-05	0.805276	1
Node_len_17_pos_73	ENSG00000187134	AKR1C1	protein_coding	chr10	3963254	5963254	chr10:4965670:T:C	0.584211	1.47831	1.11979e-11	5.33877e-08	1.99705e-05	0.627538	1
Node_len_17_pos_73	ENSG00000187624	C17orf97	protein_coding	chr17	-589674	1410326	chr17:409857:G:A	0.639925	1.31985	2.37004e-13	1.08347e-09	8.39528e-07	0.664256	1
Node_len_17_pos_73	ENSG00000187627	RGPD1	protein_coding	chr2	85907954	87907954	chr2:86890655:G:A	0.398301	1.0112	2.39873e-07	0.000136814	0.00886843	0.415889	1
Node_len_17_pos_73	ENSG00000187764	SEMA4D	protein_coding	chr9	88360788	90360788	chr9:89260949:A:G	0.383102	0.898338	4.72969e-07	0.000582278	0.0275266	0.403289	1
Node_len_17_pos_73	ENSG00000187824	TMEM220	protein_coding	chr17	9699016	11699016	chr17:10712034:A:G	0.6492	1.09012	1.1789e-13	4.29959e-10	3.8868e-07	0.573138	1
Node_len_17_pos_73	ENSG00000188312	CENPP	protein_coding	chr9	91325954	93325954	chr9:92201361:A:G	0.369197	1.02674	8.6837e-07	0.000780268	0.0351215	0.327224	1
Node_len_17_pos_73	ENSG00000188372	ZP3	protein_coding	chr7	75397519	77397519	chr7:76610866:C:A	0.532037	1.05763	2.68336e-10	5.32213e-07	0.000120279	0.543385	1
Node_len_17_pos_73	ENSG00000188659	SAXO2	protein_coding	chr15	81262811	83262811	chr15:82473835:T:A	0.424461	1.80322	7.17267e-08	0.00010731	0.00760843	0.440658	1
Node_len_17_pos_73	ENSG00000189171	S100A13	protein_coding	chr1	152618788	154618788	chr1:153617778:C:A	0.450031	0.97001	2.09366e-08	2.28957e-05	0.00229973	0.470207	1
Node_len_17_pos_73	ENSG00000189190	ZNF600	protein_coding	chr19	51749943	53749943	chr19:52781467:C:G	0.434543	0.981261	4.44211e-08	0.00010563	0.00753859	0.475901	1
Node_len_17_pos_73	ENSG00000196247	ZNF107	protein_coding	chr7	63666084	65666084	chr7:64666122:G:A	0.439389	-1.04087	3.51794e-08	4.60085e-05	0.00382622	0.543573	1
Node_len_17_pos_73	ENSG00000196912	ANKRD36B	protein_coding	chr2	96492664	98492664	chr2:97586943:G:A	0.7053	-1.34144	1.11922e-15	8.68763e-12	2.35607e-08	0.717246	1
Node_len_17_pos_73	ENSG00000197020	ZNF100	protein_coding	chr19	20722772	22722772	chr19:21707537:G:A	0.695677	-1.1009	2.63966e-15	3.15594e-11	6.84707e-08	0.608885	1
Node_len_17_pos_73	ENSG00000197362	ZNF786	protein_coding	chr7	148069642	150069642	chr7:149209135:G:A	0.379988	-0.92468	5.42509e-07	0.000695302	0.0320961	0.38355	1
Node_len_17_pos_73	ENSG00000197728	RPS26	protein_coding	chr12	55041352	57041352	chr12:56076841:C:T	0.557035	-1.05334	6.13098e-11	9.75935e-08	3.11448e-05	0.557228	1
Node_len_17_pos_73	ENSG00000197888	UGT2B17	protein_coding	chr4	67537185	69537185	chr4:68488632:G:A	0.568777	1.10559	2.97907e-11	9.76154e-08	3.11448e-05	0.562115	1
Node_len_17_pos_73	ENSG00000197894	ADH5	protein_coding	chr4	98070979	100070979	chr4:99066733:TTTG:T	0.485994	-1.03444	3.36588e-09	4.61856e-06	0.000668023	0.466503	1
Node_len_17_pos_73	ENSG00000198089	SFI1	protein_coding	chr22	30488689	32488689	chr22:31718857:C:T	0.377015	-1.83856	6.18042e-07	0.000786376	0.0352502	0.404767	1
Node_len_17_pos_73	ENSG00000198130	HIBCH	protein_coding	chr2	189189736	191189736	chr2:190282941:C:T	0.477936	0.961549	5.12262e-09	6.28475e-06	0.000885408	0.456972	1
Node_len_17_pos_73	ENSG00000198502	HLA-DRB5	protein_coding	chr6	31517354	33517354	chr6:32634619:C:T	0.386145	-0.943236	4.13368e-07	0.000979222	0.0414942	0.368807	1
Node_len_17_pos_73	ENSG00000198521	ZNF43	protein_coding	chr19	20804947	22804947	chr19:21598210:C:A	0.444005	-0.933483	2.8122e-08	3.87055e-05	0.00333233	0.413319	1
Node_len_17_pos_73	ENSG00000198626	RYR2	protein_coding	chr1	236042185	238042185	chr1:237386796:A:G	0.502855	-0.941891	1.36881e-09	3.3174e-06	0.000537117	0.445551	1
Node_len_17_pos_73	ENSG00000198715	GLMP	protein_coding	chr1	155290090	157290090	chr1:156287122:C:A	0.462681	-1.04793	1.11564e-08	1.15872e-05	0.00135158	0.471272	1
Node_len_17_pos_73	ENSG00000204290	BTNL2	protein_coding	chr6	31393964	33393964	chr6:32407553:G:A	0.570616	1.10315	2.65602e-11	2.41771e-07	6.7249e-05	0.513556	1
Node_len_17_pos_73	ENSG00000204536	CCHCR1	protein_coding	chr6	30142440	32142440	chr6:31140495:T:TCTTG	0.519414	1.19068	5.49405e-10	7.3075e-06	0.00100343	0.553079	1
Node_len_17_pos_73	ENSG00000204539	CDSN	protein_coding	chr6	30115088	32115088	chr6:31115720:C:A	0.486315	1.03198	3.30962e-09	2.86018e-05	0.00272167	0.530613	1
Node_len_17_pos_73	ENSG00000204540	PSORS1C1	protein_coding	chr6	30114751	32114751	chr6:31115210:A:G	0.447753	-1.27826	2.34161e-08	0.000126725	0.00844689	0.488456	1
Node_len_17_pos_73	ENSG00000205078	SYCE1L	protein_coding	chr16	76199409	78199409	chr16:77230756:G:A	0.43418	1.35047	4.51994e-08	0.000111173	0.00773074	0.431617	1
Node_len_17_pos_73	ENSG00000213096	ZNF254	protein_coding	chr19	23033406	25033406	chr19:23836786:T:A	0.445889	1.51752	2.56519e-08	2.71153e-05	0.00260305	0.514023	1
Node_len_17_pos_73	ENSG00000213123	DYNLT2B	protein_coding	chr3	195291220	197291220	chr3:195827267:A:G	0.394819	1.04908	2.8063e-07	0.000469139	0.0230247	0.55273	1
Node_len_17_pos_73	ENSG00000213967	ZNF726	protein_coding	chr19	22914877	24914877	chr19:23877968:G:A	0.49355	1.71701	2.25702e-09	2.94715e-06	0.000491853	0.575794	1
Node_len_17_pos_73	ENSG00000214087	ARL16	protein_coding	chr17	80681188	82681188	chr17:81667783:T:C	0.47125	-1.11417	7.22455e-09	1.52569e-05	0.00165506	0.385324	1
Node_len_17_pos_73	ENSG00000214290	COLCA2	protein_coding	chr11	110298556	112298556	chr11:111283347:A:C	0.488769	1.11445	2.90841e-09	4.55385e-06	0.000667564	0.473595	1
Node_len_17_pos_73	ENSG00000221947	XKR9	protein_coding	chr8	69669340	71669340	chr8:70706532:T:G	0.446118	0.988006	2.53669e-08	2.92502e-05	0.00275916	0.48895	1
Node_len_17_pos_73	ENSG00000228696	ARL17B	protein_coding	chr17	45274785	47274785	chr17:45680084:C:A	0.61538	1.28363	1.38585e-12	5.7227e-09	3.44885e-06	0.707109	1
Node_len_17_pos_73	ENSG00000237541	HLA-DQA2	protein_coding	chr6	31741392	33741392	chr6:32604184:T:C	0.385448	1.29626	4.26349e-07	0.000999038	0.0420916	0.375057	1
Node_len_17_pos_73	ENSG00000241945	PWP2	protein_coding	chr21	43107374	45107374	chr21:44057219:G:A	0.406282	0.941524	1.66851e-07	0.000279029	0.015852	0.42047	1
Node_len_17_pos_73	ENSG00000248771	SMIM31	protein_coding	chr4	163754065	165754065	chr4:164760858:A:G	0.474859	-1.01072	6.0038e-09	1.15085e-05	0.00135158	0.513048	1
Node_len_17_pos_73	ENSG00000250312	ZNF718	protein_coding	chr4	-875498	1124502	chr4:137767:C:G	0.492898	1.21679	2.33677e-09	3.73173e-06	0.000570162	0.442607	1
Node_len_17_pos_73	ENSG00000254521	SIGLEC12	protein_coding	chr19	50491228	52491228	chr19:51494279:C:CA	0.377201	1.33863	6.13022e-07	0.00108908	0.0443984	0.447593	1
Node_len_17_pos_73	ENSG00000254827	SLC22A18AS	protein_coding	chr11	1887345	3887345	chr11:2904905:A:G	0.396376	-1.05501	2.61641e-07	0.000471195	0.0230247	0.357876	1
Node_len_17_pos_73	ENSG00000255439	AC135050.2	protein_coding	chr16	30083440	32083440	chr16:31014320:C:T	0.418728	-0.958849	9.38608e-08	8.26697e-05	0.00618478	0.443416	1
Node_len_17_pos_73	ENSG00000256162	SMLR1	protein_coding	chr6	129827407	131827407	chr6:130833682:T:C	0.399822	0.895148	2.2391e-07	0.000303859	0.0170743	0.372616	1
Node_len_17_pos_73	ENSG00000262633	AC005670.2	protein_coding	chr17	45923134	47923134	chr17:46049399:C:A	0.478319	1.15225	5.02214e-09	5.79306e-06	0.000826876	0.529199	1
Node_len_17_pos_73	ENSG00000284057	AP001273.2	protein_coding	chr11	92741665	94741665	chr11:93742462:T:C	0.501155	-0.96469	1.50076e-09	3.31492e-06	0.000537117	0.44528	1
Node_len_17_pos_73	ENSG00000284797	AC008397.1	protein_coding	chr19	17249951	19249951	chr19:18237277:C:T	0.467286	-0.97524	8.84019e-09	1.58899e-05	0.00169505	0.414636	1
Node_len_17_pos_73	ENSG00000285130	AL358113.1	protein_coding	chr9	68035748	70035748	chr9:69086258:T:C	0.380178	0.983505	5.37989e-07	0.00071731	0.0328326	0.40097	1
Node_len_17_pos_73	ENSG00000285188	AC008397.2	protein_coding	chr19	17207962	19207962	chr19:18229266:A:G	0.453569	0.958416	1.7582e-08	3.32886e-05	0.00300927	0.394198	1
Node_len_17_pos_73	ENSG00000285269	AL160269.1	protein_coding	chr9	95235332	97235332	chr9:96307058:A:G	0.416821	0.918378	1.02586e-07	0.000104457	0.00750424	0.421482	1
Node_len_17_pos_73	ENSG00000285976	AL135905.2	protein_coding	chr6	62572473	64572473	chr6:63835337:C:A	0.348797	0.888676	2.07137e-06	0.000859416	0.0377444	0.34941	1
Node_len_19_pos_3	ENSG00000072401	UBE2D1	protein_coding	chr10	57334980	59334980	chr10:58384447:G:A	0.509945	-1.06509	4.47422e-10	6.34037e-07	0.000450653	0.567022	1
Node_len_19_pos_3	ENSG00000088387	DOCK9	protein_coding	chr13	97793430	99793430	chr13:99107621:T:A	0.537016	1.46502	9.15199e-11	2.3507e-07	0.00019097	0.573393	1
Node_len_19_pos_3	ENSG00000089177	KIF16B	protein_coding	chr20	15272105	17272105	chr20:16555510:AG:A	0.436288	-1.20955	2.2626e-08	5.22632e-05	0.0151965	0.408269	1
Node_len_19_pos_3	ENSG00000089916	GPATCH2L	protein_coding	chr14	75151917	77151917	chr14:76138832:A:G	0.532944	1.01432	1.16855e-10	3.115e-07	0.000234428	0.516162	1
Node_len_19_pos_3	ENSG00000092108	SCFD1	protein_coding	chr14	29622292	31622292	chr14:30531743:A:T	0.443047	-0.985988	1.6123e-08	2.33707e-05	0.00906062	0.444894	1
Node_len_19_pos_3	ENSG00000100376	FAM118A	protein_coding	chr22	44308969	46308969	chr22:45333097:G:C	0.580494	-1.49476	5.85908e-12	2.81992e-08	4.53533e-05	0.623508	1
Node_len_19_pos_3	ENSG00000101307	SIRPB1	protein_coding	chr20	561386	2561386	chr20:1570451:C:G	0.574301	-1.18999	8.81146e-12	2.71427e-08	4.53533e-05	0.527187	1
Node_len_19_pos_3	ENSG00000105849	POLR1F	protein_coding	chr7	18695462	20695462	chr7:19709077:G:A	0.451439	1.21475	1.05277e-08	2.06564e-05	0.00825856	0.445551	1
Node_len_19_pos_3	ENSG00000106178	CCL24	protein_coding	chr7	74810826	76810826	chr7:75836214:G:A	0.432295	-1.03285	2.75915e-08	3.54102e-05	0.011745	0.535688	1
Node_len_19_pos_3	ENSG00000106772	PRUNE2	protein_coding	chr9	75611377	77611377	chr9:76693506:T:C	0.462441	-1.0476	5.96362e-09	1.52502e-05	0.00656655	0.46151	1
Node_len_19_pos_3	ENSG00000120071	KANSL1	protein_coding	chr17	45029917	47029917	chr17:46784981:G:A	0.435725	1.10765	2.32698e-08	2.69711e-05	0.00958509	0.488052	1
Node_len_19_pos_3	ENSG00000124588	NQO2	protein_coding	chr6	1987988	3987988	chr6:3041830:C:T	0.427766	-1.10295	3.44976e-08	6.4577e-05	0.0183597	0.493511	1
Node_len_19_pos_3	ENSG00000124802	EEF1E1	protein_coding	chr6	7073361	9073361	chr6:8736390:T:A	0.463337	-1.03413	5.69107e-09	1.13797e-05	0.0054232	0.477495	1
Node_len_19_pos_3	ENSG00000127311	HELB	protein_coding	chr12	65302494	67302494	chr12:66300695:T:C	0.411496	0.993117	7.59283e-08	7.77463e-05	0.0216233	0.483067	1
Node_len_19_pos_3	ENSG00000134202	GSTM3	protein_coding	chr1	108733933	110733933	chr1:109740350:G:T	0.40802	1.02508	8.96276e-08	0.000124188	0.0305546	0.511576	1
Node_len_19_pos_3	ENSG00000134809	TIMM10	protein_coding	chr11	56528465	58528465	chr11:57556955:A:G	0.479526	-1.31344	2.41229e-09	4.31597e-06	0.00246845	0.558228	1
Node_len_19_pos_3	ENSG00000135951	TSGA10	protein_coding	chr2	97997262	99997262	chr2:99103804:C:G	0.405936	0.811211	9.89562e-08	9.34111e-05	0.0250965	0.318241	1
Node_len_19_pos_3	ENSG00000137714	FDX1	protein_coding	chr11	109429949	111429949	chr11:110425755:TA:T	0.441257	0.947741	1.76441e-08	2.57865e-05	0.00958509	0.439933	1
Node_len_19_pos_3	ENSG00000138185	ENTPD1	protein_coding	chr10	94711780	96711780	chr10:95750575:C:CCT	0.408014	0.902356	8.96536e-08	0.000111241	0.0284639	0.402835	1
Node_len_19_pos_3	ENSG00000138829	FBN2	protein_coding	chr5	127257910	129257910	chr5:128617899:C:T	0.503701	1.7337	6.37401e-10	1.35919e-06	0.000828058	0.568789	1
Node_len_19_pos_3	ENSG00000142621	FHAD1	protein_coding	chr1	14247273	16247273	chr1:15248734:A:T	0.446406	-0.92404	1.36044e-08	2.85942e-05	0.00988726	0.422428	1
Node_len_19_pos_3	ENSG00000149256	TENM4	protein_coding	chr11	77652830	79652830	chr11:79408195:T:G	0.430739	1.04316	2.97973e-08	4.60343e-05	0.0139748	0.384928	1
Node_len_19_pos_3	ENSG00000151388	ADAMTS12	protein_coding	chr5	32523536	34523536	chr5:33714445:A:C	0.536726	-1.3048	9.31337e-11	2.32694e-07	0.00019097	0.43404	1
Node_len_19_pos_3	ENSG00000154217	PITPNC1	protein_coding	chr17	66377282	68377282	chr17:67482101:A:AC	0.482004	1.21702	2.11051e-09	4.43764e-06	0.00246845	0.669797	1
Node_len_19_pos_3	ENSG00000155158	TTC39B	protein_coding	chr9	14163623	16163623	chr9:15303585:G:A	0.401385	-1.41072	1.227e-07	0.000222083	0.0489877	0.376604	1
Node_len_19_pos_3	ENSG00000156110	ADK	protein_coding	chr10	73151203	75151203	chr10:74489056:T:C	0.447596	1.56541	1.28069e-08	7.191e-06	0.00383335	0.562606	1
Node_len_19_pos_3	ENSG00000156113	KCNMA1	protein_coding	chr10	75869602	77869602	chr10:77532110:C:T	0.710483	-1.26148	1.98146e-16	1.38803e-12	5.9194e-09	0.790484	1
Node_len_19_pos_3	ENSG00000156261	CCT8	protein_coding	chr21	28055806	30055806	chr21:29047958:A:G	0.426504	1.24941	3.67021e-08	4.22476e-05	0.0131831	0.471339	1
Node_len_19_pos_3	ENSG00000160221	GATD3A	protein_coding	chr21	43133611	45133611	chr21:44070803:G:A	0.512839	1.30874	3.79164e-10	9.59752e-07	0.000646257	0.571982	1
Node_len_19_pos_3	ENSG00000160255	ITGB2	protein_coding	chr21	43885954	45885954	chr21:44908184:T:C	0.4661	-1.20129	4.92425e-09	1.1994e-05	0.00548032	0.496418	1
Node_len_19_pos_3	ENSG00000163697	APBB2	protein_coding	chr4	39810028	41810028	chr4:41214658:A:C	0.57176	1.46623	1.04003e-11	3.62965e-08	5.10973e-05	0.624861	1
Node_len_19_pos_3	ENSG00000164308	ERAP2	protein_coding	chr5	95875987	97875987	chr5:96957449:A:G	0.728131	1.38161	3.47352e-17	4.8678e-13	3.11389e-09	0.828685	1
Node_len_19_pos_3	ENSG00000165171	METTL27	protein_coding	chr7	72834591	74834591	chr7:73839442:A:G	0.563883	-1.10552	1.72808e-11	2.83595e-08	4.53533e-05	0.513953	1
Node_len_19_pos_3	ENSG00000165449	SLC16A9	protein_coding	chr10	58650765	60650765	chr10:59678952:T:C	0.434355	-0.987237	2.49107e-08	2.67777e-05	0.00958509	0.488213	1
Node_len_19_pos_3	ENSG00000165650	PDZD8	protein_coding	chr10	116277275	118277275	chr10:117367139:T:C	0.458247	-0.980255	7.4159e-09	1.14451e-05	0.0054232	0.481332	1
Node_len_19_pos_3	ENSG00000166435	XRRA1	protein_coding	chr11	73807740	75807740	chr11:74985575:CCT:C	0.546753	1.19491	5.05814e-11	1.503e-07	0.000147916	0.556279	1
Node_len_19_pos_3	ENSG00000166793	YPEL4	protein_coding	chr11	56645088	58645088	chr11:57653307:T:C	0.431728	0.893561	2.83755e-08	3.9337e-05	0.0125818	0.395021	1
Node_len_19_pos_3	ENSG00000170291	ELP5	protein_coding	chr17	6251417	8251417	chr17:7234631:C:G	0.537221	1.08006	9.0397e-11	2.38828e-07	0.00019097	0.520852	1
Node_len_19_pos_3	ENSG00000170323	FABP4	protein_coding	chr8	80478420	82478420	chr8:81470078:G:A	0.394522	1.2673	1.69211e-07	0.000147678	0.0349882	0.597912	1
Node_len_19_pos_3	ENSG00000173848	NET1	protein_coding	chr10	4412558	6412558	chr10:5602409:A:G	0.472889	-1.04455	3.4402e-09	7.72597e-06	0.00395378	0.493408	1
Node_len_19_pos_3	ENSG00000178295	GEN1	protein_coding	chr2	16753859	18753859	chr2:17659976:A:C	0.406554	0.860118	9.60929e-08	0.000137316	0.0331471	0.36429	1
Node_len_19_pos_3	ENSG00000180767	CHST13	protein_coding	chr3	125524156	127524156	chr3:126526007:T:C	0.416103	-0.92396	6.08562e-08	9.92944e-05	0.0259256	0.424071	1
Node_len_19_pos_3	ENSG00000182484	WASH6P	protein_coding	chrX	155020827	157020827	chrX:155996992:C:T	0.49133	1.03446	1.26915e-09	1.08081e-06	0.000691384	0.471348	1
Node_len_19_pos_3	ENSG00000187624	C17orf97	protein_coding	chr17	-589674	1410326	chr17:409857:G:A	0.404769	1.05576	1.04578e-07	0.000219021	0.0489877	0.414962	1
Node_len_19_pos_3	ENSG00000196126	HLA-DRB1	protein_coding	chr6	31578770	33578770	chr6:32469383:T:A	0.474149	-1.01307	3.21711e-09	1.53978e-05	0.00656655	0.399854	1
Node_len_19_pos_3	ENSG00000196526	AFAP1	protein_coding	chr4	6758715	8758715	chr4:7953761:C:T	0.413009	0.873916	7.06191e-08	0.000214418	0.0489861	0.377843	1
Node_len_19_pos_3	ENSG00000196735	HLA-DQA1	protein_coding	chr6	31628180	33628180	chr6:32623176:T:C	0.470046	-0.941178	3.99994e-09	1.89814e-05	0.00783369	0.433861	1
Node_len_19_pos_3	ENSG00000197728	RPS26	protein_coding	chr12	55041352	57041352	chr12:56042145:C:G	0.728764	-1.14926	3.25661e-17	2.47001e-13	3.11389e-09	0.656098	1
Node_len_19_pos_3	ENSG00000198133	TMEM229B	protein_coding	chr14	66447085	68447085	chr14:67512186:C:T	0.418588	0.924722	5.39719e-08	4.69693e-05	0.0139748	0.427415	1
Node_len_19_pos_3	ENSG00000198502	HLA-DRB5	protein_coding	chr6	31517354	33517354	chr6:32594034:T:TA	0.572583	-1.06461	9.85771e-12	1.20722e-07	0.000128708	0.551792	1
Node_len_19_pos_3	ENSG00000206503	HLA-A	protein_coding	chr6	28941261	30941261	chr6:29940734:A:C	0.451504	0.937587	1.0493e-08	3.58029e-05	0.011745	0.392502	1
Node_len_19_pos_3	ENSG00000214087	ARL16	protein_coding	chr17	80681188	82681188	chr17:81660085:CAAAAAAAGAAAAG:C	0.414952	-1.14592	6.43268e-08	0.000121534	0.0304879	0.350812	1
Node_len_19_pos_3	ENSG00000224877	NDUFAF8	protein_coding	chr17	80239306	82239306	chr17:81231936:G:A	0.419769	-1.01662	5.09705e-08	9.41574e-05	0.0250965	0.427108	1
Node_len_19_pos_3	ENSG00000228696	ARL17B	protein_coding	chr17	45274785	47274785	chr17:46770468:T:G	0.700685	1.38425	4.98132e-16	3.61969e-12	1.15774e-08	0.805786	1
Node_len_19_pos_3	ENSG00000237541	HLA-DQA2	protein_coding	chr6	31741392	33741392	chr6:32541517:G:A	0.590707	1.14417	2.95061e-12	4.52938e-08	5.268e-05	0.510039	1
Node_len_19_pos_3	ENSG00000241945	PWP2	protein_coding	chr21	43107374	45107374	chr21:44057219:G:A	0.404307	0.936553	1.06894e-07	0.000165622	0.0385261	0.41008	1
Node_len_19_pos_3	ENSG00000254521	SIGLEC12	protein_coding	chr19	50491228	52491228	chr19:51502415:G:A	0.627337	-1.04651	2.17678e-13	1.2518e-09	3.20306e-06	0.501187	1
Node_len_19_pos_3	ENSG00000263715	LINC02210-CRHR1	protein_coding	chr17	44620345	46620345	chr17:45763990:CTT:C	0.5721	1.23596	1.01724e-11	3.99391e-08	5.10973e-05	0.663174	1
Node_len_19_pos_402	ENSG00000027847	B4GALT7	protein_coding	chr5	176600133	178600133	chr5:177605049:C:G	0.396053	-1.08003	1.57555e-07	0.000244505	0.0265623	0.464016	1
Node_len_19_pos_402	ENSG00000038002	AGA	protein_coding	chr4	176430775	178430775	chr4:177440467:T:A	0.391251	-0.905847	1.96988e-07	0.000263821	0.0283525	0.411667	1
Node_len_19_pos_402	ENSG00000064201	TSPAN32	protein_coding	chr11	1301998	3301998	chr11:2299865:C:A	0.503681	-1.01173	6.38136e-10	1.89861e-06	0.000451806	0.514004	1
Node_len_19_pos_402	ENSG00000065268	WDR18	protein_coding	chr19	-15667	1984333	chr19:990394:T:C	0.425808	-0.87777	3.79763e-08	9.01209e-05	0.0118516	0.385114	1
Node_len_19_pos_402	ENSG00000073350	LLGL2	protein_coding	chr17	74525081	76525081	chr17:75573695:C:CCT	0.413853	-1.03366	6.78167e-08	8.48809e-05	0.0117826	0.483173	1
Node_len_19_pos_402	ENSG00000077044	DGKD	protein_coding	chr2	232354495	234354495	chr2:233363838:A:G	0.569777	1.11066	1.18283e-11	3.36447e-08	1.86814e-05	0.447989	1
Node_len_19_pos_402	ENSG00000078596	ITM2A	protein_coding	chrX	78360385	80360385	chrX:79360717:C:G	0.40036	-0.813442	1.28761e-07	8.75755e-05	0.0118516	0.268435	1
Node_len_19_pos_402	ENSG00000079691	CARMIL1	protein_coding	chr6	24279079	26279079	chr6:25400095:G:A	0.58195	-1.04115	5.31858e-12	2.74452e-08	1.70271e-05	0.54383	1
Node_len_19_pos_402	ENSG00000086102	NFX1	protein_coding	chr9	32290513	34290513	chr9:33290534:A:G	0.514377	-1.2536	3.47085e-10	7.18509e-07	0.000217612	0.438548	1
Node_len_19_pos_402	ENSG00000088053	GP6	protein_coding	chr19	54013706	56013706	chr19:54962842:G:A	0.428017	1.05245	3.40737e-08	8.93212e-05	0.0118516	0.465794	1
Node_len_19_pos_402	ENSG00000091129	NRCAM	protein_coding	chr7	107147624	109147624	chr7:108321010:G:A	0.598534	1.30666	1.72433e-12	5.76965e-09	4.11895e-06	0.762332	1
Node_len_19_pos_402	ENSG00000100376	FAM118A	protein_coding	chr22	44308969	46308969	chr22:45340272:G:A	0.453305	-1.31257	9.568e-09	2.59163e-05	0.00411148	0.480777	1
Node_len_19_pos_402	ENSG00000100979	PLTP	protein_coding	chr20	44898622	46898622	chr20:45935391:G:C	0.37413	-0.883238	4.31153e-07	0.000461369	0.0423046	0.343613	1
Node_len_19_pos_402	ENSG00000104497	SNX16	protein_coding	chr8	80799582	82799582	chr8:81810759:T:C	0.618655	1.08104	4.12779e-13	2.0043e-09	1.54094e-06	0.540769	1
Node_len_19_pos_402	ENSG00000108684	ASIC2	protein_coding	chr17	32013088	34013088	chr17:33968614:C:T	0.631438	1.18377	1.60069e-13	6.9132e-10	6.90946e-07	0.545955	1
Node_len_19_pos_402	ENSG00000109794	FAM149A	protein_coding	chr4	185104420	187104420	chr4:186116655:C:A	0.38967	-1.728	2.11954e-07	0.00044187	0.04124	0.436255	1
Node_len_19_pos_402	ENSG00000112139	MDGA1	protein_coding	chr6	36630680	38630680	chr6:37701865:G:A	0.43455	-0.96404	2.46704e-08	4.62839e-05	0.00680278	0.46554	1
Node_len_19_pos_402	ENSG00000112218	GPR63	protein_coding	chr6	95794126	97794126	chr6:96819259:G:A	0.501891	1.13485	7.05713e-10	1.04197e-06	0.00028928	0.430083	1
Node_len_19_pos_402	ENSG00000115295	CLIP4	protein_coding	chr2	28097706	30097706	chr2:29132437:C:T	0.475119	0.96832	3.05486e-09	5.76706e-06	0.00108754	0.357336	1
Node_len_19_pos_402	ENSG00000116157	GPX7	protein_coding	chr1	51602372	53602372	chr1:52598340:A:G	0.510105	-0.996008	4.43338e-10	6.41709e-07	0.000217612	0.496927	1
Node_len_19_pos_402	ENSG00000118515	SGK1	protein_coding	chr6	133169247	135169247	chr6:134288153:A:C	0.451104	1.19689	1.071e-08	1.94652e-05	0.00324245	0.463553	1
Node_len_19_pos_402	ENSG00000120451	SNX19	protein_coding	chr11	129866251	131866251	chr11:130910374:CCAAAA:C	0.452309	1.06971	1.00693e-08	2.24069e-05	0.00361206	0.393626	1
Node_len_19_pos_402	ENSG00000120675	DNAJC15	protein_coding	chr13	42023204	44023204	chr13:43033514:A:G	0.482316	-1.02189	2.0752e-09	4.03372e-06	0.000857774	0.415403	1
Node_len_19_pos_402	ENSG00000122140	MRPS2	protein_coding	chr9	134499985	136499985	chr9:135580082:G:A	0.516085	1.48386	3.14544e-10	8.67417e-07	0.000254985	0.614447	1
Node_len_19_pos_402	ENSG00000124275	MTRR	protein_coding	chr5	6851187	8851187	chr5:7923570:C:T	0.460014	-1.04439	6.76683e-09	1.35251e-05	0.00233065	0.504724	1
Node_len_19_pos_402	ENSG00000124587	PEX6	protein_coding	chr6	41963866	43963866	chr6:42947283:G:A	0.46054	1.05476	6.58415e-09	1.11083e-05	0.00194777	0.534061	1
Node_len_19_pos_402	ENSG00000124588	NQO2	protein_coding	chr6	1987988	3987988	chr6:3010941:G:A	0.47225	-1.1703	3.55902e-09	8.3172e-06	0.0015114	0.585479	1
Node_len_19_pos_402	ENSG00000128218	VPREB3	protein_coding	chr22	22752744	24752744	chr22:23754213:T:G	0.404572	1.40865	1.0556e-07	0.000122534	0.0147552	0.455569	1
Node_len_19_pos_402	ENSG00000130988	RGN	protein_coding	chrX	46078356	48078356	chrX:47085218:G:A	0.408741	-0.776894	8.66043e-08	4.10882e-05	0.00612925	0.28218	1
Node_len_19_pos_402	ENSG00000132185	FCRLA	protein_coding	chr1	160706973	162706973	chr1:161708521:C:T	0.512536	-1.04803	3.85811e-10	1.00428e-06	0.000286782	0.534739	1
Node_len_19_pos_402	ENSG00000132507	EIF5A	protein_coding	chr17	6307000	8307000	chr17:7304878:C:T	0.417173	-0.930772	5.77943e-08	0.000108474	0.0136147	0.433964	1
Node_len_19_pos_402	ENSG00000134202	GSTM3	protein_coding	chr1	108733933	110733933	chr1:109741163:C:T	0.374199	0.968328	4.29818e-07	0.000533991	0.047652	0.456498	1
Node_len_19_pos_402	ENSG00000134809	TIMM10	protein_coding	chr11	56528465	58528465	chr11:57556955:A:G	0.576756	-1.44046	7.50087e-12	2.89618e-08	1.70271e-05	0.671418	1
Node_len_19_pos_402	ENSG00000136240	KDELR2	protein_coding	chr7	5445954	7445954	chr7:6462736:T:C	0.406582	-1.00854	9.59695e-08	0.000213235	0.02368	0.378673	1
Node_len_19_pos_402	ENSG00000137106	GRHPR	protein_coding	chr9	36422667	38422667	chr9:37421068:C:T	0.454043	0.963589	9.21225e-09	1.80084e-05	0.00305062	0.40309	1
Node_len_19_pos_402	ENSG00000137168	PPIL1	protein_coding	chr6	35854828	37854828	chr6:36915764:A:G	0.415472	-0.915901	6.27346e-08	0.000109175	0.0136147	0.420856	1
Node_len_19_pos_402	ENSG00000137806	NDUFAF1	protein_coding	chr15	40387219	42387219	chr15:41388035:G:A	0.418889	1.19423	5.31912e-08	5.90568e-05	0.00831336	0.414529	1
Node_len_19_pos_402	ENSG00000137968	SLC44A5	protein_coding	chr1	74202132	76202132	chr1:75393107:G:A	0.370538	-0.867157	5.0689e-07	0.000341377	0.0344639	0.375857	1
Node_len_19_pos_402	ENSG00000139192	TAPBPL	protein_coding	chr12	5451691	7451691	chr12:6461655:T:G	0.431008	0.885121	2.94036e-08	3.64632e-05	0.00552174	0.349803	1
Node_len_19_pos_402	ENSG00000142856	ITGB3BP	protein_coding	chr1	62440771	64440771	chr1:63385880:A:ATTC	0.637823	-1.19783	9.85216e-14	4.39796e-10	4.88398e-07	0.656604	1
Node_len_19_pos_402	ENSG00000145284	SCD5	protein_coding	chr4	81629540	83629540	chr4:82812613:G:A	0.490292	-1.11369	1.34372e-09	2.4799e-06	0.000550791	0.426658	1
Node_len_19_pos_402	ENSG00000148399	DPH7	protein_coding	chr9	136554445	138554445	chr9:137657411:C:G	0.373921	0.868914	4.35249e-07	0.000417046	0.0396972	0.267074	1
Node_len_19_pos_402	ENSG00000149054	ZNF215	protein_coding	chr11	5926405	7926405	chr11:6964078:A:G	0.389366	-0.851618	2.14949e-07	0.000400444	0.0384834	0.331897	1
Node_len_19_pos_402	ENSG00000151773	CCDC122	protein_coding	chr13	42823910	44823910	chr13:43818617:C:T	0.403341	1.04061	1.11888e-07	0.000139018	0.0159704	0.543768	1
Node_len_19_pos_402	ENSG00000153933	DGKE	protein_coding	chr17	55834108	57834108	chr17:56867648:C:A	0.383933	0.990086	2.76011e-07	0.000358134	0.0354396	0.397678	1
Node_len_19_pos_402	ENSG00000153989	NUS1	protein_coding	chr6	116675470	118675470	chr6:117675468:T:C	0.495526	1.33735	1.00664e-09	1.96636e-06	0.000457046	0.433569	1
Node_len_19_pos_402	ENSG00000155465	SLC7A7	protein_coding	chr14	21773223	23773223	chr14:22817768:A:G	0.412355	-0.891493	7.28684e-08	0.000132328	0.0153787	0.398724	1
Node_len_19_pos_402	ENSG00000156171	DRAM2	protein_coding	chr1	110117164	112117164	chr1:111139496:C:T	0.382721	0.872404	2.91775e-07	0.000445633	0.04124	0.30876	1
Node_len_19_pos_402	ENSG00000156299	TIAM1	protein_coding	chr21	30118417	32118417	chr21:31554584:C:T	0.668432	-1.30059	8.49773e-15	5.57518e-11	6.96521e-08	0.686225	1
Node_len_19_pos_402	ENSG00000157827	FMNL2	protein_coding	chr2	151335175	153335175	chr2:152571371:T:C	0.527023	-1.30535	1.66106e-10	4.77154e-07	0.000192761	0.533195	1
Node_len_19_pos_402	ENSG00000157992	KRTCAP3	protein_coding	chr2	26442367	28442367	chr2:27515033:A:T	0.408026	0.939243	8.96005e-08	0.000104069	0.013335	0.40371	1
Node_len_19_pos_402	ENSG00000160213	CSTB	protein_coding	chr21	42772512	44772512	chr21:43781951:G:A	0.624523	-1.09798	2.68283e-13	1.3922e-09	1.26495e-06	0.523368	1
Node_len_19_pos_402	ENSG00000160255	ITGB2	protein_coding	chr21	43885954	45885954	chr21:44908920:A:T	0.486478	-1.1963	1.65548e-09	4.94334e-06	0.000988134	0.532793	1
Node_len_19_pos_402	ENSG00000160469	BRSK1	protein_coding	chr19	54282073	56282073	chr19:55322092:C:T	0.515352	1.01801	3.28143e-10	1.21714e-06	0.000320127	0.435807	1
Node_len_19_pos_402	ENSG00000160781	PAQR6	protein_coding	chr1	155243321	157243321	chr1:156258269:T:C	0.463244	1.14377	5.71876e-09	6.63204e-06	0.00122749	0.462759	1
Node_len_19_pos_402	ENSG00000161016	RPL8	protein_coding	chr8	143789766	145789766	chr8:144786875:G:A	0.396479	-0.977186	1.54448e-07	0.000101931	0.0132306	0.467693	1
Node_len_19_pos_402	ENSG00000162869	PPP1R21	protein_coding	chr2	47440599	49440599	chr2:48429520:G:T	0.532317	1.29333	1.21312e-10	5.77373e-07	0.000206093	0.558591	1
Node_len_19_pos_402	ENSG00000162885	B3GALNT2	protein_coding	chr1	234447191	236447191	chr1:235504861:T:C	0.378418	0.871828	3.55033e-07	0.000376241	0.0365085	0.377567	1
Node_len_19_pos_402	ENSG00000163131	CTSS	protein_coding	chr1	149730080	151730080	chr1:150775898:C:T	0.465472	0.91918	5.08926e-09	4.69327e-06	0.000957293	0.408592	1
Node_len_19_pos_402	ENSG00000164111	ANXA5	protein_coding	chr4	120667947	122667947	chr4:121687070:G:T	0.424795	-1.04376	3.99058e-08	5.70794e-05	0.00814979	0.415183	1
Node_len_19_pos_402	ENSG00000164308	ERAP2	protein_coding	chr5	95875987	97875987	chr5:96986715:C:T	0.5636	1.2214	1.75959e-11	4.62633e-08	2.43359e-05	0.647641	1
Node_len_19_pos_402	ENSG00000164649	CDCA7L	protein_coding	chr7	20900900	22900900	chr7:21906069:A:G	0.416402	-0.802699	5.99863e-08	0.000162327	0.0184363	0.32116	1
Node_len_19_pos_402	ENSG00000166428	PLD4	protein_coding	chr14	103924714	105924714	chr14:104922418:A:G	0.481206	0.989578	2.20349e-09	4.47432e-06	0.000931646	0.473575	1
Node_len_19_pos_402	ENSG00000166435	XRRA1	protein_coding	chr11	73807740	75807740	chr11:74882089:A:G	0.613734	1.32491	5.89503e-13	1.84507e-09	1.53673e-06	0.668977	1
Node_len_19_pos_402	ENSG00000166750	SLFN5	protein_coding	chr17	34243072	36243072	chr17:35243422:C:A	0.383824	0.954149	2.77399e-07	0.000315556	0.0321822	0.45674	1
Node_len_19_pos_402	ENSG00000166839	ANKDD1A	protein_coding	chr15	63911903	65911903	chr15:64895658:A:C	0.369088	-1.04632	5.40972e-07	0.00037565	0.0365085	0.506591	1
Node_len_19_pos_402	ENSG00000166896	ATP23	protein_coding	chr12	56906040	58906040	chr12:57908653:C:T	0.362272	-0.888474	7.33186e-07	0.000428929	0.0404431	0.361246	1
Node_len_19_pos_402	ENSG00000168671	UGT3A2	protein_coding	chr5	35035022	37035022	chr5:36073710:T:C	0.431002	0.880592	2.94129e-08	3.56144e-05	0.00552174	0.389392	1
Node_len_19_pos_402	ENSG00000169442	CD52	protein_coding	chr1	25317959	27317959	chr1:26287295:GCCT:G	0.39777	0.960331	1.45398e-07	0.000128458	0.0151045	0.359306	1
Node_len_19_pos_402	ENSG00000169919	GUSB	protein_coding	chr7	64960685	66960685	chr7:66673604:G:A	0.346403	0.800494	1.47112e-06	0.000476533	0.0429077	0.318309	1
Node_len_19_pos_402	ENSG00000170291	ELP5	protein_coding	chr17	6251417	8251417	chr17:7242662:T:C	0.761077	1.26131	9.74503e-19	8.74545e-15	8.74072e-11	0.710334	1
Node_len_19_pos_402	ENSG00000170571	EMB	protein_coding	chr5	49396193	51396193	chr5:50406766:C:T	0.493372	-1.11951	1.13404e-09	1.30693e-06	0.000334929	0.585948	1
Node_len_19_pos_402	ENSG00000171067	C11orf24	protein_coding	chr11	67261339	69261339	chr11:68254425:G:A	0.708453	1.43124	2.40461e-16	3.89983e-12	6.4962e-09	0.831018	1
Node_len_19_pos_402	ENSG00000171298	GAA	protein_coding	chr17	79101557	81101557	chr17:80101663:G:C	0.400991	-1.0429	1.24998e-07	0.00027669	0.0291095	0.457379	1
Node_len_19_pos_402	ENSG00000172725	CORO1B	protein_coding	chr11	66435511	68435511	chr11:67427122:C:T	0.498134	-1.03974	8.70744e-10	1.43904e-06	0.000359566	0.534837	1
Node_len_19_pos_402	ENSG00000172728	FUT10	protein_coding	chr8	32370825	34370825	chr8:33447176:C:T	0.390628	-0.854688	2.02762e-07	0.000189314	0.0212597	0.355639	1
Node_len_19_pos_402	ENSG00000176014	TUBB6	protein_coding	chr18	11307670	13307670	chr18:12353179:A:T	0.524844	1.7331	1.88843e-10	4.94928e-07	0.000192761	0.609724	1
Node_len_19_pos_402	ENSG00000176105	YES1	protein_coding	chr18	-278411	1721589	chr18:778383:A:C	0.389309	-0.915285	2.15515e-07	0.000346747	0.034656	0.346205	1
Node_len_19_pos_402	ENSG00000177685	CRACR2B	protein_coding	chr11	-173855	1826145	chr11:827713:A:T	0.498335	1.08797	8.61077e-10	2.29905e-06	0.000522229	0.541685	1
Node_len_19_pos_402	ENSG00000178445	GLDC	protein_coding	chr9	5532468	7532468	chr9:6631099:A:G	0.416478	0.929841	5.97676e-08	0.000114388	0.0139422	0.430957	1
Node_len_19_pos_402	ENSG00000178821	TMEM52	protein_coding	chr1	917591	2917591	chr1:1898043:T:C	0.390815	-1.18549	2.01015e-07	0.000234348	0.0257386	0.340693	1
Node_len_19_pos_402	ENSG00000179344	HLA-DQB1	protein_coding	chr6	31659468	33659468	chr6:32613805:C:G	0.520301	-0.932294	2.46332e-10	1.52912e-06	0.000372755	0.431756	1
Node_len_19_pos_402	ENSG00000180611	MB21D2	protein_coding	chr3	191796816	193796816	chr3:192907401:C:T	0.706696	-1.25933	2.8398e-16	2.02787e-12	4.05355e-09	0.794412	1
Node_len_19_pos_402	ENSG00000182362	YBEY	protein_coding	chr21	45286343	47286343	chr21:46298850:G:C	0.494575	-1.18622	1.06111e-09	3.66695e-06	0.000796732	0.523852	1
Node_len_19_pos_402	ENSG00000183682	BMP8A	protein_coding	chr1	38491637	40491637	chr1:39509943:G:A	0.459316	-1.08479	7.01627e-09	9.10147e-06	0.00162438	0.532156	1
Node_len_19_pos_402	ENSG00000183891	TTC32	protein_coding	chr2	18896632	20896632	chr2:19890916:G:A	0.451309	1.45359	1.05984e-08	2.00297e-05	0.00328178	0.428914	1
Node_len_19_pos_402	ENSG00000184304	PRKD1	protein_coding	chr14	28576480	30576480	chr14:29857730:C:G	0.469788	0.944915	4.05491e-09	5.53767e-06	0.00106436	0.425165	1
Node_len_19_pos_402	ENSG00000184515	BEX5	protein_coding	chrX	101153709	103153709	chrX:102347481:G:A	0.7409	-0.977583	9.1751e-18	3.09368e-14	1.03067e-10	0.477677	1
Node_len_19_pos_402	ENSG00000186470	BTN3A2	protein_coding	chr6	25365160	27365160	chr6:26377699:T:C	0.370654	-1.85575	5.04254e-07	0.000543769	0.0480951	0.398788	1
Node_len_19_pos_402	ENSG00000187010	RHD	protein_coding	chr1	24272394	26272394	chr1:25235176:G:A	0.531359	-1.29343	1.28442e-10	2.60692e-07	0.000124072	0.789649	1
Node_len_19_pos_402	ENSG00000187068	C3orf70	protein_coding	chr3	184076839	186076839	chr3:185077145:T:G	0.719198	1.35756	8.50026e-17	6.91026e-13	1.72663e-09	0.718026	1
Node_len_19_pos_402	ENSG00000188312	CENPP	protein_coding	chr9	91325954	93325954	chr9:92554188:C:CT	0.529128	1.26187	1.46655e-10	2.91608e-07	0.000132477	0.462816	1
Node_len_19_pos_402	ENSG00000188372	ZP3	protein_coding	chr7	75397519	77397519	chr7:76387662:A:C	0.438407	0.94641	2.03549e-08	3.64373e-05	0.00552174	0.444929	1
Node_len_19_pos_402	ENSG00000188659	SAXO2	protein_coding	chr15	81262811	83262811	chr15:82446905:A:G	0.376703	1.81542	3.8377e-07	0.000465635	0.0423076	0.432087	1
Node_len_19_pos_402	ENSG00000188690	UROS	protein_coding	chr10	124784981	126784981	chr10:125798316:C:T	0.514183	-1.07149	3.50995e-10	7.01302e-07	0.000217612	0.562319	1
Node_len_19_pos_402	ENSG00000188921	HACD4	protein_coding	chr9	19999510	21999510	chr9:20997091:C:G	0.416702	1.36059	5.91238e-08	0.000110339	0.0136147	0.516599	1
Node_len_19_pos_402	ENSG00000189171	S100A13	protein_coding	chr1	152618788	154618788	chr1:153674224:A:G	0.378869	-0.960063	3.47815e-07	0.000285539	0.0294211	0.400146	1
Node_len_19_pos_402	ENSG00000196735	HLA-DQA1	protein_coding	chr6	31628180	33628180	chr6:32626664:A:G	0.557229	1.08905	2.63523e-11	3.09472e-07	0.00013448	0.462081	1
Node_len_19_pos_402	ENSG00000196912	ANKRD36B	protein_coding	chr2	96492664	98492664	chr2:97053986:T:A	0.498453	-1.20128	8.55419e-10	1.1022e-06	0.000297731	0.46696	1
Node_len_19_pos_402	ENSG00000197020	ZNF100	protein_coding	chr19	20722772	22722772	chr19:21707537:G:A	0.541708	-0.989367	6.88791e-11	2.48299e-07	0.000124072	0.491684	1
Node_len_19_pos_402	ENSG00000197728	RPS26	protein_coding	chr12	55041352	57041352	chr12:56042145:C:G	0.755242	-1.16995	1.89929e-18	1.75535e-14	8.77201e-11	0.679934	1
Node_len_19_pos_402	ENSG00000197888	UGT2B17	protein_coding	chr4	67537185	69537185	chr4:68488644:T:C	0.518775	1.05584	2.69197e-10	7.15173e-07	0.000217612	0.504131	1
Node_len_19_pos_402	ENSG00000197958	RPL12	protein_coding	chr9	126447675	128447675	chr9:127406588:G:A	0.379388	-0.911902	3.39703e-07	0.000281325	0.0292888	0.384791	1
Node_len_19_pos_402	ENSG00000204001	LCN8	protein_coding	chr9	135754387	137754387	chr9:136759041:T:A	0.59683	1.56175	1.93984e-12	7.20451e-09	4.80041e-06	0.621821	1
Node_len_19_pos_402	ENSG00000204525	HLA-C	protein_coding	chr6	30268750	32268750	chr6:31261627:T:C	0.552457	0.954669	3.55323e-11	7.10507e-07	0.000217612	0.450897	1
Node_len_19_pos_402	ENSG00000214078	CPNE1	protein_coding	chr20	34626032	36626032	chr20:35762384:T:C	0.40738	-1.45294	9.23963e-08	5.55956e-05	0.00805298	0.369783	1
Node_len_19_pos_402	ENSG00000214087	ARL16	protein_coding	chr17	80681188	82681188	chr17:81667744:A:T	0.396571	-1.02812	1.53783e-07	0.000275789	0.0291095	0.330765	1
Node_len_19_pos_402	ENSG00000221947	XKR9	protein_coding	chr8	69669340	71669340	chr8:70738899:C:A	0.478084	1.01881	2.60663e-09	5.10536e-06	0.00100051	0.520742	1
Node_len_19_pos_402	ENSG00000224373	IGHV4-59	IG_V_gene	chr14	105627250	107627250	chr14:106629893:G:A	0.330049	0.971732	2.96733e-06	0.000126962	0.0151045	0.375625	1
Node_len_19_pos_402	ENSG00000228696	ARL17B	protein_coding	chr17	45274785	47274785	chr17:46770468:T:G	0.677607	1.36126	3.90239e-15	3.38391e-11	4.83154e-08	0.779243	1
Node_len_19_pos_402	ENSG00000237541	HLA-DQA2	protein_coding	chr6	31741392	33741392	chr6:32621638:G:A	0.543416	1.52479	6.2064e-11	5.01449e-07	0.000192761	0.533787	1
Node_len_19_pos_402	ENSG00000237651	C2orf74	protein_coding	chr2	60145069	62145069	chr2:61152709:G:A	0.522894	1.14168	2.11729e-10	5.53384e-07	0.000204846	0.61523	1
Node_len_19_pos_402	ENSG00000266714	MYO15B	protein_coding	chr17	74588059	76588059	chr17:75581487:T:C	0.414005	1.55775	6.73235e-08	8.954e-05	0.0118516	0.459196	1
Node_len_19_pos_486	ENSG00000013573	DDX11	protein_coding	chr12	30073861	32073861	chr12:31098610:C:T	0.507395	-1.03965	5.17267e-10	1.7603e-06	0.00152823	0.538755	1
Node_len_19_pos_486	ENSG00000075035	WSCD2	protein_coding	chr12	107129289	109129289	chr12:108578722:A:G	0.408236	-1.18786	8.87102e-08	0.000105525	0.0488603	0.426044	1
Node_len_19_pos_486	ENSG00000093072	ADA2	protein_coding	chr22	16178791	18178791	chr22:17200081:G:A	0.49059	0.981482	1.32188e-09	2.45731e-06	0.00200786	0.482538	1
Node_len_19_pos_486	ENSG00000100376	FAM118A	protein_coding	chr22	44308969	46308969	chr22:45393863:T:G	0.575938	1.48544	7.91534e-12	3.4624e-08	8.01583e-05	0.615757	1
Node_len_19_pos_486	ENSG00000110076	NRXN2	protein_coding	chr11	63606175	65606175	chr11:64600264:A:G	0.450857	1.29277	1.08462e-08	1.47158e-05	0.00888747	0.504622	1
Node_len_19_pos_486	ENSG00000116157	GPX7	protein_coding	chr1	51602372	53602372	chr1:52613461:TG:T	0.445357	-0.945634	1.43471e-08	1.42069e-05	0.00888747	0.447933	1
Node_len_19_pos_486	ENSG00000120071	KANSL1	protein_coding	chr17	45029917	47029917	chr17:45771602:G:T	0.506182	1.20666	5.54089e-10	1.16402e-06	0.00115493	0.612294	1
Node_len_19_pos_486	ENSG00000120675	DNAJC15	protein_coding	chr13	42023204	44023204	chr13:43033050:A:G	0.432702	-0.967292	2.70397e-08	3.66853e-05	0.0195993	0.3722	1
Node_len_19_pos_486	ENSG00000125618	PAX8	protein_coding	chr2	112215998	114215998	chr2:113235223:TCC:T	0.461763	-1.15139	6.1781e-09	1.09112e-05	0.00757818	0.557488	1
Node_len_19_pos_486	ENSG00000142856	ITGB3BP	protein_coding	chr1	62440771	64440771	chr1:63385880:A:ATTC	0.58497	-1.14712	4.34652e-12	1.15123e-08	3.19826e-05	0.602186	1
Node_len_19_pos_486	ENSG00000147724	FAM135B	protein_coding	chr8	137130024	139130024	chr8:138278851:T:C	0.444382	-1.0493	1.50727e-08	2.41683e-05	0.013988	0.484968	1
Node_len_19_pos_486	ENSG00000148655	LRMDA	protein_coding	chr10	74431625	76431625	chr10:75381106:A:G	0.533708	1.01578	1.11632e-10	1.73526e-07	0.000301298	0.498985	1
Node_len_19_pos_486	ENSG00000160221	GATD3A	protein_coding	chr21	43133611	45133611	chr21:44001769:T:C	0.52148	1.14686	2.29969e-10	6.26663e-07	0.000749373	0.477667	1
Node_len_19_pos_486	ENSG00000162994	CLHC1	protein_coding	chr2	54172548	56172548	chr2:55216697:C:CT	0.490115	1.00639	1.35684e-09	5.08966e-06	0.00372098	0.402897	1
Node_len_19_pos_486	ENSG00000164308	ERAP2	protein_coding	chr5	95875987	97875987	chr5:96957449:A:G	0.607431	1.26191	9.24578e-13	3.5879e-09	1.51623e-05	0.691314	1
Node_len_19_pos_486	ENSG00000166435	XRRA1	protein_coding	chr11	73807740	75807740	chr11:74814807:T:C	0.556904	1.23828	2.68979e-11	6.99883e-08	0.000138883	0.584354	1
Node_len_19_pos_486	ENSG00000170291	ELP5	protein_coding	chr17	6251417	8251417	chr17:7265674:T:C	0.520621	-1.09537	2.41787e-10	5.6475e-07	0.000749373	0.535723	1
Node_len_19_pos_486	ENSG00000172061	LRRC15	protein_coding	chr3	193355250	195355250	chr3:194364318:G:A	0.461748	1.23114	6.18323e-09	1.34425e-05	0.00888747	0.347987	1
Node_len_19_pos_486	ENSG00000179954	SSC5D	protein_coding	chr19	54488405	56488405	chr19:55487775:C:G	0.435455	0.98356	2.35846e-08	6.34686e-05	0.0314864	0.406811	1
Node_len_19_pos_486	ENSG00000183172	SMDT1	protein_coding	chr22	41079692	43079692	chr22:42265138:A:G	0.511784	1.02097	4.0279e-10	7.68452e-07	0.000821099	0.517796	1
Node_len_19_pos_486	ENSG00000183662	TAFA1	protein_coding	chr3	67004248	69004248	chr3:68437045:G:A	0.603813	1.3166	1.19326e-12	4.3662e-09	1.51623e-05	0.542425	1
Node_len_19_pos_486	ENSG00000187624	C17orf97	protein_coding	chr17	-589674	1410326	chr17:409857:G:A	0.429349	1.08734	3.19124e-08	5.567e-05	0.0286404	0.440158	1
Node_len_19_pos_486	ENSG00000197020	ZNF100	protein_coding	chr19	20722772	22722772	chr19:21725251:C:T	0.486857	0.949602	1.62162e-09	4.09025e-06	0.00315646	0.452815	1
Node_len_19_pos_486	ENSG00000197728	RPS26	protein_coding	chr12	55041352	57041352	chr12:56042145:C:G	0.716809	-1.1398	1.07475e-16	5.03862e-13	6.99897e-09	0.645342	1
Node_len_19_pos_486	ENSG00000214087	ARL16	protein_coding	chr17	80681188	82681188	chr17:81667132:T:G	0.42276	-1.06327	4.4073e-08	7.69194e-05	0.0368434	0.353769	1
Node_len_19_pos_486	ENSG00000228696	ARL17B	protein_coding	chr17	45274785	47274785	chr17:45680084:C:A	0.714582	1.3911	1.33504e-16	1.52108e-12	1.05644e-08	0.827244	1
Node_len_19_pos_486	ENSG00000237541	HLA-DQA2	protein_coding	chr6	31741392	33741392	chr6:32636021:A:T	0.455363	1.39533	8.60699e-09	3.66107e-05	0.0195993	0.446994	1
Node_len_19_pos_486	ENSG00000263715	LINC02210-CRHR1	protein_coding	chr17	44620345	46620345	chr17:45479441:T:C	0.51922	1.17027	2.62318e-10	6.47377e-07	0.000749373	0.585449	1
Node_len_19_pos_486	ENSG00000269237	AC010615.4	protein_coding	chr19	20405160	22405160	chr19:21396736:T:C	0.507319	-0.927505	5.19506e-10	1.39181e-06	0.00128888	0.423607	1
Node_len_19_pos_486	ENSG00000285868	AC008676.3	protein_coding	chr5	156341597	158341597	chr5:157384037:A:G	0.525509	1.5954	1.81603e-10	5.08276e-07	0.000749373	0.617031	1
Node_len_2_pos_10	ENSG00000072401	UBE2D1	protein_coding	chr10	57334980	59334980	chr10:58384313:TA:T	0.43166	-0.980293	2.84714e-08	2.84258e-05	0.0239699	0.480329	1
Node_len_2_pos_10	ENSG00000088387	DOCK9	protein_coding	chr13	97793430	99793430	chr13:99008516:G:A	0.539865	1.47434	7.70406e-11	2.02039e-07	0.000497261	0.580712	1
Node_len_2_pos_10	ENSG00000100376	FAM118A	protein_coding	chr22	44308969	46308969	chr22:45330464:A:G	0.445226	-1.30186	1.44425e-08	3.22086e-05	0.0239699	0.472963	1
Node_len_2_pos_10	ENSG00000101307	SIRPB1	protein_coding	chr20	561386	2561386	chr20:1616609:TG:T	0.515578	1.10088	3.23885e-10	8.60452e-07	0.00126727	0.461869	1
Node_len_2_pos_10	ENSG00000151388	ADAMTS12	protein_coding	chr5	32523536	34523536	chr5:33714445:A:C	0.434719	-1.17428	2.44649e-08	3.67658e-05	0.0256493	0.351549	1
Node_len_2_pos_10	ENSG00000156110	ADK	protein_coding	chr10	73151203	75151203	chr10:74489056:T:C	0.487547	1.63378	1.56163e-09	1.44957e-06	0.00174675	0.612823	1
Node_len_2_pos_10	ENSG00000156113	KCNMA1	protein_coding	chr10	75869602	77869602	chr10:77538077:A:G	0.702181	-1.25357	4.336e-16	2.40287e-12	1.59252e-08	0.780602	1
Node_len_2_pos_10	ENSG00000160221	GATD3A	protein_coding	chr21	43133611	45133611	chr21:44070803:G:A	0.481441	1.26804	2.17571e-09	4.52913e-06	0.00500286	0.536959	1
Node_len_2_pos_10	ENSG00000160255	ITGB2	protein_coding	chr21	43885954	45885954	chr21:44908184:T:C	0.437351	-1.16366	2.14575e-08	4.62788e-05	0.0306717	0.465805	1
Node_len_2_pos_10	ENSG00000163697	APBB2	protein_coding	chr4	39810028	41810028	chr4:41214560:T:C	0.444824	1.29321	1.47395e-08	3.19418e-05	0.0239699	0.486091	1
Node_len_2_pos_10	ENSG00000164308	ERAP2	protein_coding	chr5	95875987	97875987	chr5:96957449:A:G	0.597798	1.25186	1.81435e-12	6.06058e-09	2.00835e-05	0.680347	1
Node_len_2_pos_10	ENSG00000165171	METTL27	protein_coding	chr7	72834591	74834591	chr7:73839442:A:G	0.512756	-1.05422	3.80962e-10	4.47623e-07	0.000847617	0.467362	1
Node_len_2_pos_10	ENSG00000165449	SLC16A9	protein_coding	chr10	58650765	60650765	chr10:59678952:T:C	0.506805	-1.0664	5.34876e-10	1.02245e-06	0.00135527	0.569648	1
Node_len_2_pos_10	ENSG00000183844	FAM3B	protein_coding	chr21	40304213	42304213	chr21:41337810:G:C	0.444747	1.20213	1.47968e-08	3.25502e-05	0.0239699	0.452205	1
Node_len_2_pos_10	ENSG00000196735	HLA-DQA1	protein_coding	chr6	31628180	33628180	chr6:32620608:T:A	0.462342	-0.928477	5.99453e-09	2.49714e-05	0.0236429	0.394508	1
Node_len_2_pos_10	ENSG00000197728	RPS26	protein_coding	chr12	55041352	57041352	chr12:56042145:C:G	0.709932	-1.13431	2.08862e-16	7.25641e-13	9.61849e-09	0.63914	1
Node_len_2_pos_10	ENSG00000198502	HLA-DRB5	protein_coding	chr6	31517354	33517354	chr6:32631229:C:T	0.537902	-1.04247	8.67548e-11	7.55238e-07	0.00125135	0.52908	1
Node_len_2_pos_10	ENSG00000228696	ARL17B	protein_coding	chr17	45274785	47274785	chr17:46678363:A:C	0.602497	1.21447	1.30854e-12	5.26084e-09	2.00835e-05	0.630508	1
Node_len_2_pos_10	ENSG00000237541	HLA-DQA2	protein_coding	chr6	31741392	33741392	chr6:32541517:G:A	0.558416	1.11246	2.44533e-11	2.25087e-07	0.000497261	0.48216	1
Node_len_2_pos_10	ENSG00000254521	SIGLEC12	protein_coding	chr19	50491228	52491228	chr19:51501215:C:T	0.452776	-0.880348	9.83113e-09	2.45078e-05	0.0236429	0.358622	1
Node_len_2_pos_100	ENSG00000100376	FAM118A	protein_coding	chr22	44308969	46308969	chr22:45393863:T:G	0.614503	1.49454	4.43513e-11	1.03014e-07	0.000177078	0.654527	1
Node_len_2_pos_100	ENSG00000105193	RPS16	protein_coding	chr19	38433138	40433138	chr19:39437467:G:T	0.558435	0.937996	1.05365e-09	1.66405e-06	0.00163454	0.404677	1
Node_len_2_pos_100	ENSG00000105854	PON2	protein_coding	chr7	94404863	96404863	chr7:95450110:A:G	0.545555	-0.997385	2.06351e-09	3.39736e-06	0.00291998	0.457544	1
Node_len_2_pos_100	ENSG00000112232	KHDRBS2	protein_coding	chr6	60679962	62679962	chr6:61178507:G:A	0.455418	-1.08673	1.4395e-07	7.90475e-05	0.0388229	0.584417	1
Node_len_2_pos_100	ENSG00000115107	STEAP3	protein_coding	chr2	118223832	120223832	chr2:119225674:G:A	0.672834	-1.17694	9.76406e-13	3.42047e-09	1.09851e-05	0.69363	1
Node_len_2_pos_100	ENSG00000117226	GBP3	protein_coding	chr1	88006680	90006680	chr1:89040059:C:G	0.579231	-1.25149	3.41535e-10	4.7306e-07	0.0005914	0.663994	1
Node_len_2_pos_100	ENSG00000127928	GNGT1	protein_coding	chr7	92591574	94591574	chr7:93582342:G:A	0.492988	1.45179	2.68122e-08	2.00942e-05	0.0120144	0.463558	1
Node_len_2_pos_100	ENSG00000128309	MPST	protein_coding	chr22	36019636	38019636	chr22:37022220:G:A	0.473827	-1.21552	6.40923e-08	9.60622e-05	0.0455525	0.524826	1
Node_len_2_pos_100	ENSG00000135476	ESPL1	protein_coding	chr12	52268300	54268300	chr12:53264731:C:A	0.630703	1.30858	1.6322e-11	6.41391e-08	0.000147004	0.725955	1
Node_len_2_pos_100	ENSG00000152061	RABGAP1L	protein_coding	chr1	173159411	175159411	chr1:174155829:GA:G	0.534166	1.09649	3.68214e-09	4.47962e-06	0.00342236	0.528592	1
Node_len_2_pos_100	ENSG00000154153	RETREG1	protein_coding	chr5	15473039	17473039	chr5:16508565:A:G	0.524632	1.08935	5.91692e-09	8.49547e-06	0.00584137	0.579988	1
Node_len_2_pos_100	ENSG00000155849	ELMO1	protein_coding	chr7	35852907	37852907	chr7:37373608:CA:C	0.499948	1.72952	1.93841e-08	3.34751e-05	0.0183413	0.561288	1
Node_len_2_pos_100	ENSG00000158825	CDA	protein_coding	chr1	19589087	21589087	chr1:20570733:C:A	0.606873	1.08253	7.00212e-11	2.27915e-07	0.000313423	0.572749	1
Node_len_2_pos_100	ENSG00000160226	CFAP410	protein_coding	chr21	43328945	45328945	chr21:44339863:T:A	0.504073	1.11795	1.59611e-08	3.10692e-05	0.0178023	0.558484	1
Node_len_2_pos_100	ENSG00000162882	HAAO	protein_coding	chr2	41767090	43767090	chr2:42781731:G:A	0.527836	-1.08684	5.05038e-09	1.02654e-05	0.00672224	0.500772	1
Node_len_2_pos_100	ENSG00000166435	XRRA1	protein_coding	chr11	73807740	75807740	chr11:74802404:G:T	0.537909	1.20368	3.04873e-09	5.36923e-06	0.00388612	0.575347	1
Node_len_2_pos_100	ENSG00000167397	VKORC1	protein_coding	chr16	30090843	32090843	chr16:31073073:A:AGCTCCTC	0.531853	-1.09395	4.13487e-09	3.97064e-06	0.00321195	0.570013	1
Node_len_2_pos_100	ENSG00000168903	BTNL3	protein_coding	chr5	179988847	181988847	chr5:181003797:T:C	0.68868	-1.30249	3.08289e-13	1.32663e-09	1.09851e-05	0.790284	1
Node_len_2_pos_100	ENSG00000171903	CYP4F11	protein_coding	chr19	14912368	16912368	chr19:15935840:C:A	0.678767	-1.1684	6.38274e-13	2.05891e-09	1.09851e-05	0.675558	1
Node_len_2_pos_100	ENSG00000179344	HLA-DQB1	protein_coding	chr6	31659468	33659468	chr6:32652567:G:A	0.697161	-1.12047	1.62394e-13	2.9784e-09	1.09851e-05	0.617708	1
Node_len_2_pos_100	ENSG00000184304	PRKD1	protein_coding	chr14	28576480	30576480	chr14:30286806:C:T	0.603127	1.48478	8.7342e-11	1.39134e-07	0.000212593	0.646006	1
Node_len_2_pos_100	ENSG00000185532	PRKG1	protein_coding	chr10	49990889	51990889	chr10:50976339:G:T	0.470592	1.2332	7.40285e-08	0.000104166	0.0477488	0.42473	1
Node_len_2_pos_100	ENSG00000187824	TMEM220	protein_coding	chr17	9699016	11699016	chr17:10713917:G:A	0.584758	0.989534	2.50862e-10	5.73785e-07	0.000614702	0.470879	1
Node_len_2_pos_100	ENSG00000196912	ANKRD36B	protein_coding	chr2	96492664	98492664	chr2:97348862:T:C	0.543485	-1.13243	2.29492e-09	2.16237e-06	0.00198242	0.521281	1
Node_len_2_pos_100	ENSG00000197020	ZNF100	protein_coding	chr19	20722772	22722772	chr19:21708695:C:A	0.473244	0.972304	6.57815e-08	7.14698e-05	0.0364013	0.465144	1
Node_len_2_pos_100	ENSG00000197728	RPS26	protein_coding	chr12	55041352	57041352	chr12:56042145:C:G	0.607427	-1.05699	6.77571e-11	8.32754e-08	0.000163597	0.549699	1
Node_len_2_pos_100	ENSG00000197888	UGT2B17	protein_coding	chr4	67537185	69537185	chr4:68625465:G:T	0.583462	-1.18916	2.69785e-10	5.81099e-07	0.000614702	0.587468	1
Node_len_2_pos_100	ENSG00000221947	XKR9	protein_coding	chr8	69669340	71669340	chr8:70706532:T:G	0.51446	1.03267	9.71701e-09	1.35301e-05	0.00845738	0.534001	1
Node_len_2_pos_100	ENSG00000228696	ARL17B	protein_coding	chr17	45274785	47274785	chr17:46678363:A:C	0.667689	1.28858	1.40291e-12	3.99408e-09	1.09851e-05	0.703934	1
Node_len_2_pos_100	ENSG00000284797	AC008397.1	protein_coding	chr19	17249951	19249951	chr19:18253036:A:G	0.497399	-1.01004	2.18402e-08	3.46773e-05	0.0183413	0.440736	1
Node_len_2_pos_103	ENSG00000168903	BTNL3	protein_coding	chr5	179988847	181988847	chr5:181028372:C:T	0.594471	-1.19852	5.73808e-11	1.62848e-07	0.00200384	0.594619	1
Node_len_2_pos_103	ENSG00000197888	UGT2B17	protein_coding	chr4	67537185	69537185	chr4:68625465:G:T	0.514461	-1.11403	4.62275e-09	6.96536e-06	0.0428544	0.513738	1
Node_len_2_pos_135	ENSG00000035115	SH3YL1	protein_coding	chr2	-782269	1217731	chr2:218386:G:A	0.44027	-0.984686	2.49996e-08	2.93808e-05	0.0228745	0.424952	1
Node_len_2_pos_135	ENSG00000093144	ECHDC1	protein_coding	chr6	126288713	128288713	chr6:127456371:T:C	0.532557	-1.07225	1.76466e-10	2.57136e-07	0.000646133	0.488421	1
Node_len_2_pos_135	ENSG00000106686	SPATA6L	protein_coding	chr9	3553387	5553387	chr9:4672996:G:T	0.512026	1.15225	5.73687e-10	1.74165e-06	0.00288142	0.449175	1
Node_len_2_pos_135	ENSG00000119632	IFI27L2	protein_coding	chr14	93127780	95127780	chr14:94129652:T:C	0.460734	-1.12836	8.95412e-09	1.95654e-05	0.0172637	0.468066	1
Node_len_2_pos_135	ENSG00000120675	DNAJC15	protein_coding	chr13	42023204	44023204	chr13:43033514:A:G	0.461786	-0.996639	8.48534e-09	1.5335e-05	0.0144975	0.399532	1
Node_len_2_pos_135	ENSG00000134809	TIMM10	protein_coding	chr11	56528465	58528465	chr11:57559454:C:T	0.447441	-1.26203	1.75178e-08	2.10615e-05	0.0174223	0.522259	1
Node_len_2_pos_135	ENSG00000137860	SLC28A2	protein_coding	chr15	44252235	46252235	chr15:45264631:A:G	0.628697	-1.09891	3.25621e-13	8.2054e-10	6.62053e-06	0.568722	1
Node_len_2_pos_135	ENSG00000137968	SLC44A5	protein_coding	chr1	74202132	76202132	chr1:75398319:C:G	0.470752	0.950212	5.34313e-09	6.85744e-06	0.0069816	0.448365	1
Node_len_2_pos_135	ENSG00000141576	RNF157	protein_coding	chr17	75142466	77142466	chr17:76243514:G:A	0.445544	0.987314	1.92537e-08	3.30157e-05	0.0242764	0.439091	1
Node_len_2_pos_135	ENSG00000153898	MCOLN2	protein_coding	chr1	83925584	85925584	chr1:84997288:G:C	0.627895	-1.11361	3.4535e-13	1.86941e-09	8.24744e-06	0.613241	1
Node_len_2_pos_135	ENSG00000158825	CDA	protein_coding	chr1	19589087	21589087	chr1:20589745:G:A	0.484921	0.938187	2.53281e-09	6.49421e-06	0.0069816	0.385766	1
Node_len_2_pos_135	ENSG00000160221	GATD3A	protein_coding	chr21	43133611	45133611	chr21:44070803:G:A	0.505977	1.29885	8.04549e-10	2.30945e-06	0.00339627	0.553177	1
Node_len_2_pos_135	ENSG00000164308	ERAP2	protein_coding	chr5	95875987	97875987	chr5:96954943:C:T	0.425282	1.05476	5.18479e-08	6.1979e-05	0.0390626	0.48028	1
Node_len_2_pos_135	ENSG00000170291	ELP5	protein_coding	chr17	6251417	8251417	chr17:7235919:G:A	0.634057	1.09009	2.19011e-13	1.00043e-09	6.62053e-06	0.55963	1
Node_len_2_pos_135	ENSG00000187134	AKR1C1	protein_coding	chr10	3963254	5963254	chr10:4958996:G:A	0.447864	1.21527	1.71513e-08	3.98584e-05	0.0277653	0.435303	1
Node_len_2_pos_135	ENSG00000187824	TMEM220	protein_coding	chr17	9699016	11699016	chr17:10673355:GTCAA:G	0.427935	0.891521	4.56282e-08	8.07074e-05	0.0485542	0.383865	1
Node_len_2_pos_135	ENSG00000197728	RPS26	protein_coding	chr12	55041352	57041352	chr12:56042145:C:G	0.566301	-1.00413	2.26752e-11	5.44537e-08	0.000180179	0.500691	1
Node_len_2_pos_135	ENSG00000197888	UGT2B17	protein_coding	chr4	67537185	69537185	chr4:68625465:G:T	0.434065	-1.05743	3.3889e-08	4.35901e-05	0.0288466	0.449758	1
Node_len_2_pos_135	ENSG00000198171	DDRGK1	protein_coding	chr20	2190351	4190351	chr20:2616564:TAAAG:T	0.488275	1.11844	2.11641e-09	5.02723e-06	0.00604884	0.482314	1
Node_len_2_pos_135	ENSG00000204632	HLA-G	protein_coding	chr6	28826968	30826968	chr6:29781726:G:T	0.539744	1.03866	1.15407e-10	9.8275e-07	0.00185815	0.4977	1
Node_len_2_pos_135	ENSG00000228696	ARL17B	protein_coding	chr17	45274785	47274785	chr17:46731635:A:G	0.531971	1.23443	1.82634e-10	2.92912e-07	0.000646133	0.647344	1
Node_len_2_pos_135	ENSG00000243955	GSTA1	protein_coding	chr6	51791372	53791372	chr6:52859348:A:G	0.492484	-1.00225	1.68658e-09	3.48995e-06	0.00461908	0.485141	1
Node_len_2_pos_143	ENSG00000184515	BEX5	protein_coding	chrX	101153709	103153709	chrX:102498115:A:T	0.535991	-0.804405	2.13564e-10	2.01543e-07	0.00118296	0.32336	1
Node_len_2_pos_143	ENSG00000197728	RPS26	protein_coding	chr12	55041352	57041352	chr12:56042145:C:G	0.569067	-0.997659	2.92581e-11	5.38756e-08	0.000632446	0.494088	1
Node_len_2_pos_143	ENSG00000237541	HLA-DQA2	protein_coding	chr6	31741392	33741392	chr6:32614412:A:C	0.504922	1.47914	1.22334e-09	7.57844e-06	0.0296544	0.488351	1
Node_len_2_pos_153	ENSG00000013573	DDX11	protein_coding	chr12	30073861	32073861	chr12:31096018:CTTT:C	0.498884	-1.04975	1.42766e-08	3.03589e-05	0.0117926	0.550227	1
Node_len_2_pos_153	ENSG00000064393	HIPK2	protein_coding	chr7	138561571	140561571	chr7:139844875:C:T	0.49452	-0.918293	1.75745e-08	2.98052e-05	0.0117926	0.423874	1
Node_len_2_pos_153	ENSG00000068366	ACSL4	protein_coding	chrX	108624245	110624245	chrX:109877694:T:G	0.416663	0.756345	5.50986e-07	0.000129995	0.0373116	0.244316	1
Node_len_2_pos_153	ENSG00000100376	FAM118A	protein_coding	chr22	44308969	46308969	chr22:45340272:G:A	0.472748	-1.29846	4.83398e-08	9.8601e-05	0.0306406	0.508278	1
Node_len_2_pos_153	ENSG00000102934	PLLP	protein_coding	chr16	56248548	58248548	chr16:57269573:C:T	0.601518	1.05459	5.99622e-11	1.85563e-07	0.000209688	0.558805	1
Node_len_2_pos_153	ENSG00000112232	KHDRBS2	protein_coding	chr6	60679962	62679962	chr6:61894957:C:G	0.605101	-1.21149	4.83595e-11	1.49692e-07	0.000186069	0.722701	1
Node_len_2_pos_153	ENSG00000115107	STEAP3	protein_coding	chr2	118223832	120223832	chr2:119225674:G:A	0.492162	-1.01722	1.96495e-08	2.95731e-05	0.0117926	0.518171	1
Node_len_2_pos_153	ENSG00000117226	GBP3	protein_coding	chr1	88006680	90006680	chr1:89040059:C:G	0.5159	-1.18161	6.24182e-09	6.97602e-06	0.00377012	0.584894	1
Node_len_2_pos_153	ENSG00000117322	CR2	protein_coding	chr1	206454231	208454231	chr1:207440925:A:C	0.682665	-1.35991	2.67989e-13	7.91012e-10	3.08578e-06	0.774728	1
Node_len_2_pos_153	ENSG00000119632	IFI27L2	protein_coding	chr14	93127780	95127780	chr14:94129652:T:C	0.489685	-1.12872	2.20808e-08	4.2785e-05	0.0151949	0.473693	1
Node_len_2_pos_153	ENSG00000120451	SNX19	protein_coding	chr11	129866251	131866251	chr11:130894100:C:G	0.492415	1.09978	1.94157e-08	3.62406e-05	0.0136508	0.395019	1
Node_len_2_pos_153	ENSG00000124587	PEX6	protein_coding	chr6	41963866	43963866	chr6:42956750:CA:C	0.547999	1.07775	1.21041e-09	1.93799e-06	0.00141703	0.548845	1
Node_len_2_pos_153	ENSG00000134202	GSTM3	protein_coding	chr1	108733933	110733933	chr1:109740350:G:T	0.588419	1.24904	1.29548e-10	2.97639e-07	0.000284591	0.776034	1
Node_len_2_pos_153	ENSG00000138031	ADCY3	protein_coding	chr2	23819170	25819170	chr2:24854987:C:T	0.539958	1.10216	1.84447e-09	2.92173e-06	0.00181587	0.59001	1
Node_len_2_pos_153	ENSG00000139117	CPNE8	protein_coding	chr12	37646823	39646823	chr12:38970068:C:T	0.479025	1.05256	3.62595e-08	2.88041e-05	0.0117926	0.528823	1
Node_len_2_pos_153	ENSG00000140043	PTGR2	protein_coding	chr14	72851845	74851845	chr14:73848941:A:T	0.515179	0.959958	6.46802e-09	1.04977e-05	0.00501876	0.463018	1
Node_len_2_pos_153	ENSG00000152061	RABGAP1L	protein_coding	chr1	173159411	175159411	chr1:173656571:T:C	0.467391	-0.941414	6.16238e-08	5.57247e-05	0.0192407	0.430458	1
Node_len_2_pos_153	ENSG00000154153	RETREG1	protein_coding	chr5	15473039	17473039	chr5:16500681:A:G	0.487437	1.00637	2.45354e-08	3.79533e-05	0.0138754	0.508872	1
Node_len_2_pos_153	ENSG00000158825	CDA	protein_coding	chr1	19589087	21589087	chr1:20589745:G:A	0.596881	1.03075	7.89802e-11	2.15257e-07	0.000222973	0.461982	1
Node_len_2_pos_153	ENSG00000160221	GATD3A	protein_coding	chr21	43133611	45133611	chr21:44095942:A:G	0.464613	1.13863	6.98295e-08	0.000103969	0.0315207	0.468205	1
Node_len_2_pos_153	ENSG00000162779	AXDND1	protein_coding	chr1	178365721	180365721	chr1:179635729:C:T	0.579266	-1.30482	2.18824e-10	6.84026e-07	0.000607323	0.650498	1
Node_len_2_pos_153	ENSG00000164308	ERAP2	protein_coding	chr5	95875987	97875987	chr5:96954943:C:T	0.53537	1.1725	2.33821e-09	2.80296e-06	0.00181587	0.617355	1
Node_len_2_pos_153	ENSG00000166435	XRRA1	protein_coding	chr11	73807740	75807740	chr11:74769503:T:C	0.661839	1.33869	1.21109e-12	4.18312e-09	1.03993e-05	0.702341	1
Node_len_2_pos_153	ENSG00000168903	BTNL3	protein_coding	chr5	179988847	181988847	chr5:181003797:T:C	0.52656	-1.13598	3.66386e-09	8.40101e-06	0.00417702	0.595706	1
Node_len_2_pos_153	ENSG00000170291	ELP5	protein_coding	chr17	6251417	8251417	chr17:7219058:G:A	0.644358	-1.11472	4.00909e-12	1.19945e-08	2.1299e-05	0.558008	1
Node_len_2_pos_153	ENSG00000171766	GATM	protein_coding	chr15	44361125	46361125	chr15:45302568:C:T	0.442695	0.989941	1.83302e-07	0.000132075	0.0373116	0.343034	1
Node_len_2_pos_153	ENSG00000171903	CYP4F11	protein_coding	chr19	14912368	16912368	chr19:15935840:C:A	0.699554	-1.19838	7.32722e-14	3.63989e-10	2.26221e-06	0.711053	1
Node_len_2_pos_153	ENSG00000172116	CD8B	protein_coding	chr2	85815340	87815340	chr2:86890655:G:A	0.52961	1.14554	3.13922e-09	3.29519e-06	0.00195046	0.54973	1
Node_len_2_pos_153	ENSG00000173930	SLCO4C1	protein_coding	chr5	101233987	103233987	chr5:102307410:C:T	0.601348	-1.11278	6.05747e-11	1.46124e-07	0.000186069	0.585103	1
Node_len_2_pos_153	ENSG00000176406	RIMS2	protein_coding	chr8	102500697	104500697	chr8:103856740:T:A	0.46437	0.862679	7.05939e-08	0.000107878	0.0319271	0.366452	1
Node_len_2_pos_153	ENSG00000178852	EFCAB13	protein_coding	chr17	46323291	48323291	chr17:47297628:G:A	0.51813	1.03735	5.58875e-09	8.23769e-06	0.00417702	0.522661	1
Node_len_2_pos_153	ENSG00000179344	HLA-DQB1	protein_coding	chr6	31659468	33659468	chr6:32647875:A:C	0.582376	-1.03459	1.83353e-10	1.17769e-06	0.000914927	0.527055	1
Node_len_2_pos_153	ENSG00000183828	NUDT14	protein_coding	chr14	104172939	106172939	chr14:105170819:A:G	0.558661	1.08031	6.84564e-10	1.11901e-06	0.000914927	0.545347	1
Node_len_2_pos_153	ENSG00000184005	ST6GALNAC3	protein_coding	chr1	75074747	77074747	chr1:76047201:G:C	0.655308	1.34155	1.90745e-12	7.17571e-09	1.48658e-05	0.75395	1
Node_len_2_pos_153	ENSG00000187134	AKR1C1	protein_coding	chr10	3963254	5963254	chr10:4936552:G:A	0.540093	1.42256	1.83158e-09	4.4002e-06	0.00248614	0.555849	1
Node_len_2_pos_153	ENSG00000187608	ISG15	protein_coding	chr1	1139	2001139	chr1:988731:T:A	0.476112	0.982422	4.14535e-08	2.84007e-05	0.0117926	0.433416	1
Node_len_2_pos_153	ENSG00000187624	C17orf97	protein_coding	chr17	-589674	1410326	chr17:409857:G:A	0.479434	1.12143	3.55829e-08	6.32545e-05	0.0206911	0.49287	1
Node_len_2_pos_153	ENSG00000187824	TMEM220	protein_coding	chr17	9699016	11699016	chr17:10706705:A:G	0.548711	0.980073	1.1657e-09	2.53651e-06	0.00175162	0.458494	1
Node_len_2_pos_153	ENSG00000197728	RPS26	protein_coding	chr12	55041352	57041352	chr12:56042145:C:G	0.721223	-1.14769	1.2437e-14	5.24306e-11	6.51719e-07	0.644451	1
Node_len_2_pos_153	ENSG00000197888	UGT2B17	protein_coding	chr4	67537185	69537185	chr4:68491871:C:CTG	0.628033	1.13578	1.16503e-11	3.68995e-08	5.73332e-05	0.587664	1
Node_len_2_pos_153	ENSG00000198130	HIBCH	protein_coding	chr2	189189736	191189736	chr2:190333215:G:A	0.495936	0.951051	1.64314e-08	1.92721e-05	0.00887239	0.449921	1
Node_len_2_pos_153	ENSG00000213096	ZNF254	protein_coding	chr19	23033406	25033406	chr19:23879965:A:G	0.461231	-1.52365	8.12385e-08	6.22987e-05	0.0206911	0.53705	1
Node_len_2_pos_153	ENSG00000228696	ARL17B	protein_coding	chr17	45274785	47274785	chr17:46678363:A:C	0.678655	1.30103	3.60988e-13	9.93002e-10	3.08578e-06	0.709094	1
Node_len_2_pos_153	ENSG00000237541	HLA-DQA2	protein_coding	chr6	31741392	33741392	chr6:32465290:A:G	0.486611	1.25397	2.55015e-08	7.92494e-05	0.0252585	0.431907	1
Node_len_2_pos_153	ENSG00000260537	AC012184.2	protein_coding	chr16	69299195	71299195	chr16:70589810:A:G	0.441917	-0.995183	1.89567e-07	0.000174127	0.0480982	0.45719	1
Node_len_2_pos_157	ENSG00000035115	SH3YL1	protein_coding	chr2	-782269	1217731	chr2:218386:G:A	0.661772	-1.16233	1.21679e-12	5.97327e-09	8.44473e-06	0.587459	1
Node_len_2_pos_157	ENSG00000087077	TRIP6	protein_coding	chr7	99867388	101867388	chr7:100868819:G:A	0.454503	1.15724	1.09486e-07	0.00015107	0.0371405	0.483635	1
Node_len_2_pos_157	ENSG00000093072	ADA2	protein_coding	chr22	16178791	18178791	chr22:17199629:A:C	0.617864	1.09085	2.21274e-11	5.54608e-08	5.73942e-05	0.582198	1
Node_len_2_pos_157	ENSG00000100376	FAM118A	protein_coding	chr22	44308969	46308969	chr22:45394094:G:C	0.540686	1.39495	1.77604e-09	4.89219e-06	0.00274449	0.586626	1
Node_len_2_pos_157	ENSG00000105852	PON3	protein_coding	chr7	94359873	96359873	chr7:95420506:T:C	0.450725	0.909782	1.29261e-07	0.000142484	0.0361104	0.407562	1
Node_len_2_pos_157	ENSG00000109861	CTSC	protein_coding	chr11	87265070	89265070	chr11:88350471:G:A	0.466636	-1.52733	6.37571e-08	8.21548e-05	0.0233075	0.539647	1
Node_len_2_pos_157	ENSG00000117226	GBP3	protein_coding	chr1	88006680	90006680	chr1:89015900:C:T	0.594461	-1.26039	9.10822e-11	1.65451e-07	0.00012086	0.637549	1
Node_len_2_pos_157	ENSG00000117322	CR2	protein_coding	chr1	206454231	208454231	chr1:207462228:A:G	0.44461	-1.0981	1.68728e-07	0.000190918	0.0447336	0.505141	1
Node_len_2_pos_157	ENSG00000119632	IFI27L2	protein_coding	chr14	93127780	95127780	chr14:94129652:T:C	0.608869	-1.25861	3.84921e-11	1.03144e-07	9.85289e-05	0.588989	1
Node_len_2_pos_157	ENSG00000120071	KANSL1	protein_coding	chr17	45029917	47029917	chr17:45841935:T:C	0.581347	1.19827	1.9443e-10	4.38233e-07	0.000286427	0.624349	1
Node_len_2_pos_157	ENSG00000120675	DNAJC15	protein_coding	chr13	42023204	44023204	chr13:43033514:A:G	0.527603	-1.03595	3.47567e-09	6.24669e-06	0.00323222	0.44958	1
Node_len_2_pos_157	ENSG00000121350	PYROXD1	protein_coding	chr12	20437616	22437616	chr12:21437623:A:C	0.443421	-0.996593	1.77636e-07	0.00021929	0.049513	0.478447	1
Node_len_2_pos_157	ENSG00000122870	BICC1	protein_coding	chr10	57512873	59512873	chr10:58545104:A:C	0.488624	-0.956658	2.32091e-08	2.2983e-05	0.00829934	0.455241	1
Node_len_2_pos_157	ENSG00000123643	SLC36A1	protein_coding	chr5	150437047	152437047	chr5:151491519:T:TC	0.500272	-0.951769	1.33584e-08	1.97157e-05	0.00741927	0.453635	1
Node_len_2_pos_157	ENSG00000124587	PEX6	protein_coding	chr6	41963866	43963866	chr6:42956750:CA:C	0.60069	1.12837	6.29985e-11	1.17111e-07	0.00010388	0.601612	1
Node_len_2_pos_157	ENSG00000131142	CCL25	protein_coding	chr19	7052319	9052319	chr19:7972156:T:C	0.496254	-1.03491	1.61852e-08	3.08361e-05	0.010637	0.429842	1
Node_len_2_pos_157	ENSG00000133710	SPINK5	protein_coding	chr5	147025684	149025684	chr5:148049931:C:G	0.510366	-1.10231	8.19361e-09	1.05647e-05	0.00515155	0.545653	1
Node_len_2_pos_157	ENSG00000134202	GSTM3	protein_coding	chr1	108733933	110733933	chr1:109753716:C:T	0.701768	1.35142	6.14895e-14	2.19418e-10	8.98354e-07	0.893555	1
Node_len_2_pos_157	ENSG00000134775	FHOD3	protein_coding	chr18	35297715	37297715	chr18:36514889:T:C	0.501217	-1.07643	1.27662e-08	1.68341e-05	0.00653285	0.580249	1
Node_len_2_pos_157	ENSG00000134809	TIMM10	protein_coding	chr11	56528465	58528465	chr11:57559454:C:T	0.485727	-1.29389	2.65759e-08	3.2857e-05	0.0110278	0.566744	1
Node_len_2_pos_157	ENSG00000134824	FADS2	protein_coding	chr11	60792981	62792981	chr11:61828092:C:T	0.480812	1.35243	3.33896e-08	4.60355e-05	0.0146586	0.502395	1
Node_len_2_pos_157	ENSG00000135318	NT5E	protein_coding	chr6	84449585	86449585	chr6:85390013:C:T	0.471933	1.018	5.01656e-08	6.09227e-05	0.0184526	0.350822	1
Node_len_2_pos_157	ENSG00000138031	ADCY3	protein_coding	chr2	23819170	25819170	chr2:24915171:A:C	0.505259	1.09075	1.05055e-08	1.2063e-05	0.00535008	0.591805	1
Node_len_2_pos_157	ENSG00000139117	CPNE8	protein_coding	chr12	37646823	39646823	chr12:38946655:T:C	0.472699	1.1047	4.84474e-08	3.94493e-05	0.0128919	0.597076	1
Node_len_2_pos_157	ENSG00000140043	PTGR2	protein_coding	chr14	72851845	74851845	chr14:73848941:A:T	0.502501	0.948073	1.20015e-08	1.64657e-05	0.00653285	0.451624	1
Node_len_2_pos_157	ENSG00000144115	THNSL2	protein_coding	chr2	87170296	89170296	chr2:88181085:C:T	0.42578	1.0739	3.76777e-07	0.00020107	0.0462398	0.416484	1
Node_len_2_pos_157	ENSG00000151413	NUBPL	protein_coding	chr14	30489957	32489957	chr14:32472316:G:A	0.447048	0.933324	1.51768e-07	0.000180446	0.043093	0.426192	1
Node_len_2_pos_157	ENSG00000160213	CSTB	protein_coding	chr21	42772512	44772512	chr21:43781951:G:A	0.584342	-1.05534	1.63854e-10	3.92691e-07	0.00027092	0.484287	1
Node_len_2_pos_157	ENSG00000160221	GATD3A	protein_coding	chr21	43133611	45133611	chr21:44070803:G:A	0.532662	1.30186	2.68663e-09	5.08308e-06	0.00274449	0.573747	1
Node_len_2_pos_157	ENSG00000162779	AXDND1	protein_coding	chr1	178365721	180365721	chr1:179637639:G:C	0.627501	-1.36133	1.20533e-11	4.57183e-08	5.16131e-05	0.708062	1
Node_len_2_pos_157	ENSG00000162882	HAAO	protein_coding	chr2	41767090	43767090	chr2:42783599:C:T	0.519632	-1.11844	5.18637e-09	1.1729e-05	0.00535008	0.524028	1
Node_len_2_pos_157	ENSG00000163515	RETNLB	protein_coding	chr3	107743425	109743425	chr3:108748847:G:A	0.51236	0.965723	7.43122e-09	1.07857e-05	0.00515155	0.42486	1
Node_len_2_pos_157	ENSG00000164308	ERAP2	protein_coding	chr5	95875987	97875987	chr5:96954943:C:T	0.702623	1.34322	5.74477e-14	2.89364e-10	8.98354e-07	0.810221	1
Node_len_2_pos_157	ENSG00000165171	METTL27	protein_coding	chr7	72834591	74834591	chr7:73791033:T:C	0.645203	1.28345	3.78895e-12	7.68037e-09	9.53773e-06	0.661092	1
Node_len_2_pos_157	ENSG00000166435	XRRA1	protein_coding	chr11	73807740	75807740	chr11:74846640:TTAATA:T	0.711256	1.385	2.85817e-14	1.40251e-10	8.70841e-07	0.751774	1
Node_len_2_pos_157	ENSG00000168903	BTNL3	protein_coding	chr5	179988847	181988847	chr5:180948208:A:G	0.577507	-1.1557	2.41705e-10	6.42268e-07	0.000398794	0.624117	1
Node_len_2_pos_157	ENSG00000170291	ELP5	protein_coding	chr17	6251417	8251417	chr17:7282542:T:C	0.670672	-1.25135	6.46191e-13	2.77584e-09	4.92447e-06	0.692362	1
Node_len_2_pos_157	ENSG00000170485	NPAS2	protein_coding	chr2	99820140	101820140	chr2:100818222:C:A	0.449485	-1.34651	1.36466e-07	0.00015253	0.0371405	0.592142	1
Node_len_2_pos_157	ENSG00000170745	KCNS3	protein_coding	chr2	16877848	18877848	chr2:17879850:G:C	0.462922	1.00873	7.53258e-08	8.6585e-05	0.0238942	0.40837	1
Node_len_2_pos_157	ENSG00000171766	GATM	protein_coding	chr15	44361125	46361125	chr15:45360691:A:C	0.551907	-1.00203	9.83733e-10	1.08703e-06	0.000642814	0.383624	1
Node_len_2_pos_157	ENSG00000171903	CYP4F11	protein_coding	chr19	14912368	16912368	chr19:15934939:G:A	0.460789	-0.976588	8.2856e-08	0.000121455	0.0327884	0.472211	1
Node_len_2_pos_157	ENSG00000172116	CD8B	protein_coding	chr2	85815340	87815340	chr2:86885746:G:T	0.605275	1.22239	4.78536e-11	1.40047e-07	0.000108697	0.625963	1
Node_len_2_pos_157	ENSG00000175471	MCTP1	protein_coding	chr5	93703742	95703742	chr5:95420906:A:G	0.445969	-1.04826	1.59065e-07	0.000140294	0.0361104	0.477811	1
Node_len_2_pos_157	ENSG00000179344	HLA-DQB1	protein_coding	chr6	31659468	33659468	chr6:32461526:G:A	0.527216	-0.86473	3.54425e-09	1.59831e-05	0.00653285	0.373363	1
Node_len_2_pos_157	ENSG00000183828	NUDT14	protein_coding	chr14	104172939	106172939	chr14:105181225:GGCGGGGGCCGCGAGCTCT:G	0.510253	1.05799	8.23933e-09	1.3244e-05	0.00567132	0.547651	1
Node_len_2_pos_157	ENSG00000184005	ST6GALNAC3	protein_coding	chr1	75074747	77074747	chr1:76030714:A:C	0.67913	1.36273	3.48542e-13	1.40797e-09	2.9141e-06	0.777944	1
Node_len_2_pos_157	ENSG00000187134	AKR1C1	protein_coding	chr10	3963254	5963254	chr10:4936552:G:A	0.504334	1.37466	1.0986e-08	2.3391e-05	0.00829934	0.519047	1
Node_len_2_pos_157	ENSG00000187624	C17orf97	protein_coding	chr17	-589674	1410326	chr17:409857:G:A	0.604892	1.25964	4.89716e-11	1.29406e-07	0.000107134	0.621843	1
Node_len_2_pos_157	ENSG00000187824	TMEM220	protein_coding	chr17	9699016	11699016	chr17:10691012:T:C	0.481786	0.907288	3.19185e-08	5.46332e-05	0.0169613	0.407571	1
Node_len_2_pos_157	ENSG00000196655	TRAPPC4	protein_coding	chr11	118018764	120018764	chr11:119022230:T:C	0.467156	1.1126	6.228e-08	8.2582e-05	0.0233075	0.485139	1
Node_len_2_pos_157	ENSG00000197728	RPS26	protein_coding	chr12	55041352	57041352	chr12:56042145:C:G	0.753128	-1.1728	7.00454e-16	2.51678e-12	3.12542e-08	0.672959	1
Node_len_2_pos_157	ENSG00000197888	UGT2B17	protein_coding	chr4	67537185	69537185	chr4:68488632:G:A	0.659624	1.16319	1.41416e-12	6.1202e-09	8.44473e-06	0.616371	1
Node_len_2_pos_157	ENSG00000213967	ZNF726	protein_coding	chr19	22914877	24914877	chr19:23759058:G:C	0.441326	1.58406	1.94461e-07	0.000127887	0.0337902	0.502733	1
Node_len_2_pos_157	ENSG00000221947	XKR9	protein_coding	chr8	69669340	71669340	chr8:70926929:T:G	0.463109	0.989226	7.46993e-08	7.73574e-05	0.0228726	0.484511	1
Node_len_2_pos_157	ENSG00000228696	ARL17B	protein_coding	chr17	45274785	47274785	chr17:45680084:C:A	0.681983	1.38334	2.81996e-13	8.07335e-10	2.00515e-06	0.801654	1
Node_len_2_pos_160	ENSG00000035115	SH3YL1	protein_coding	chr2	-782269	1217731	chr2:285471:G:A	0.640096	-1.13719	5.32098e-12	1.63234e-08	1.96195e-05	0.552304	1
Node_len_2_pos_160	ENSG00000038002	AGA	protein_coding	chr4	176430775	178430775	chr4:177438565:A:G	0.494792	-1.00332	1.73497e-08	2.51887e-05	0.00605497	0.495676	1
Node_len_2_pos_160	ENSG00000059377	TBXAS1	protein_coding	chr7	138777052	140777052	chr7:139844875:C:T	0.513486	-0.935737	7.03099e-09	1.05662e-05	0.00315296	0.440131	1
Node_len_2_pos_160	ENSG00000088826	SMOX	protein_coding	chr20	3120981	5120981	chr20:4162231:G:C	0.43784	0.953157	2.25887e-07	0.000372596	0.0465636	0.372792	1
Node_len_2_pos_160	ENSG00000093072	ADA2	protein_coding	chr22	16178791	18178791	chr22:17195895:A:G	0.439047	-0.87681	2.14491e-07	0.000300366	0.0392409	0.370348	1
Node_len_2_pos_160	ENSG00000099974	DDTL	protein_coding	chr22	22966889	24966889	chr22:23905106:A:G	0.545382	-1.0588	1.38938e-09	2.3518e-06	0.000974718	0.562572	1
Node_len_2_pos_160	ENSG00000100376	FAM118A	protein_coding	chr22	44308969	46308969	chr22:45340272:G:A	0.466689	-1.29011	6.36057e-08	0.000135924	0.0218891	0.501762	1
Node_len_2_pos_160	ENSG00000100647	SUSD6	protein_coding	chr14	68611597	70611597	chr14:69525177:A:G	0.493898	-1.2887	1.81005e-08	3.70266e-05	0.00835327	0.432867	1
Node_len_2_pos_160	ENSG00000101680	LAMA1	protein_coding	chr18	5941743	7941743	chr18:6947577:G:A	0.511485	1.08586	7.75699e-09	1.07554e-05	0.00315296	0.512703	1
Node_len_2_pos_160	ENSG00000102934	PLLP	protein_coding	chr16	56248548	58248548	chr16:57273661:T:C	0.509927	0.980479	8.3717e-09	1.56966e-05	0.00410132	0.483226	1
Node_len_2_pos_160	ENSG00000104731	KLHDC4	protein_coding	chr16	86696486	88696486	chr16:87716028:C:A	0.51489	0.976713	6.5609e-09	2.15422e-05	0.00528409	0.469735	1
Node_len_2_pos_160	ENSG00000106367	AP1S1	protein_coding	chr7	100154457	102154457	chr7:101161149:C:T	0.43178	1.16837	2.92479e-07	0.000358107	0.045307	0.393529	1
Node_len_2_pos_160	ENSG00000108384	RAD51C	protein_coding	chr17	57692574	59692574	chr17:58380822:C:A	0.514877	1.12112	6.56522e-09	8.34951e-06	0.00264091	0.394972	1
Node_len_2_pos_160	ENSG00000112232	KHDRBS2	protein_coding	chr6	60679962	62679962	chr6:60747848:GAT:G	0.500726	1.19275	1.30707e-08	1.31061e-05	0.00359271	0.690985	1
Node_len_2_pos_160	ENSG00000115750	TAF1B	protein_coding	chr2	8843444	10843444	chr2:9843557:G:T	0.546749	1.04293	1.29295e-09	3.02234e-06	0.00110079	0.546744	1
Node_len_2_pos_160	ENSG00000116157	GPX7	protein_coding	chr1	51602372	53602372	chr1:52613461:TG:T	0.428521	-0.912827	3.3571e-07	0.00020891	0.0300077	0.418668	1
Node_len_2_pos_160	ENSG00000117174	ZNHIT6	protein_coding	chr1	84649418	86649418	chr1:85711262:C:G	0.469019	0.923958	5.72534e-08	9.69273e-05	0.0168701	0.424652	1
Node_len_2_pos_160	ENSG00000117226	GBP3	protein_coding	chr1	88006680	90006680	chr1:89001559:C:G	0.655068	-1.32893	1.93919e-12	3.55087e-09	4.74208e-06	0.708775	1
Node_len_2_pos_160	ENSG00000117322	CR2	protein_coding	chr1	206454231	208454231	chr1:207467328:A:C	0.612217	-1.28763	3.13693e-11	7.03121e-08	4.97116e-05	0.694562	1
Node_len_2_pos_160	ENSG00000119632	IFI27L2	protein_coding	chr14	93127780	95127780	chr14:94129652:T:C	0.5863	-1.23506	1.46416e-10	3.26361e-07	0.000186791	0.567154	1
Node_len_2_pos_160	ENSG00000120071	KANSL1	protein_coding	chr17	45029917	47029917	chr17:45587535:T:A	0.523726	1.22202	4.22616e-09	6.39653e-06	0.00213559	0.612766	1
Node_len_2_pos_160	ENSG00000121350	PYROXD1	protein_coding	chr12	20437616	22437616	chr12:21474010:T:C	0.463936	-1.03563	7.19829e-08	9.48894e-05	0.0168026	0.531034	1
Node_len_2_pos_160	ENSG00000122592	HOXA7	protein_coding	chr7	26153717	28153717	chr7:27156450:A:C	0.434746	-1.27467	2.5782e-07	0.00025339	0.0342197	0.446284	1
Node_len_2_pos_160	ENSG00000122674	CCZ1	protein_coding	chr7	4898726	6898726	chr7:6845966:C:T	0.45942	0.951401	8.8064e-08	0.000201688	0.0296958	0.448167	1
Node_len_2_pos_160	ENSG00000124587	PEX6	protein_coding	chr6	41963866	43963866	chr6:42956303:C:T	0.587515	1.10991	1.36501e-10	2.23669e-07	0.000134416	0.582088	1
Node_len_2_pos_160	ENSG00000127928	GNGT1	protein_coding	chr7	92591574	94591574	chr7:93582342:G:A	0.422106	1.3539	4.39423e-07	0.000321832	0.0412083	0.396036	1
Node_len_2_pos_160	ENSG00000131142	CCL25	protein_coding	chr19	7052319	9052319	chr19:8014606:C:G	0.55409	-0.93477	8.7542e-10	2.50484e-06	0.00100354	0.43849	1
Node_len_2_pos_160	ENSG00000133710	SPINK5	protein_coding	chr5	147025684	149025684	chr5:148072713:AT:A	0.613213	-1.21779	2.95078e-11	5.42087e-08	4.34364e-05	0.675594	1
Node_len_2_pos_160	ENSG00000134202	GSTM3	protein_coding	chr1	108733933	110733933	chr1:109720464:C:A	0.595288	1.22503	8.67599e-11	1.99047e-07	0.000125915	0.749314	1
Node_len_2_pos_160	ENSG00000134775	FHOD3	protein_coding	chr18	35297715	37297715	chr18:36511879:T:G	0.521705	-1.11865	4.67659e-09	6.90908e-06	0.00224437	0.61618	1
Node_len_2_pos_160	ENSG00000134824	FADS2	protein_coding	chr11	60792981	62792981	chr11:61831875:G:A	0.616681	1.51132	2.3816e-11	6.0168e-08	4.51983e-05	0.658459	1
Node_len_2_pos_160	ENSG00000135318	NT5E	protein_coding	chr6	84449585	86449585	chr6:85399897:A:G	0.457554	1.00774	9.56696e-08	0.000108331	0.0180841	0.343787	1
Node_len_2_pos_160	ENSG00000137968	SLC44A5	protein_coding	chr1	74202132	76202132	chr1:75467926:A:AC	0.435292	-0.934343	2.51892e-07	0.000209718	0.0300077	0.434251	1
Node_len_2_pos_160	ENSG00000138031	ADCY3	protein_coding	chr2	23819170	25819170	chr2:24854987:C:T	0.495874	1.05621	1.64804e-08	2.02713e-05	0.00507594	0.541839	1
Node_len_2_pos_160	ENSG00000140043	PTGR2	protein_coding	chr14	72851845	74851845	chr14:73916810:CAA:C	0.605811	1.0654	4.63299e-11	1.52654e-07	0.000101932	0.569607	1
Node_len_2_pos_160	ENSG00000144115	THNSL2	protein_coding	chr2	87170296	89170296	chr2:88181085:C:T	0.444344	1.09706	1.70681e-07	8.60063e-05	0.0157965	0.434642	1
Node_len_2_pos_160	ENSG00000145384	FABP2	protein_coding	chr4	118317251	120317251	chr4:119337897:A:G	0.445515	1.04389	1.62232e-07	0.000182917	0.0281862	0.503037	1
Node_len_2_pos_160	ENSG00000146530	VWDE	protein_coding	chr7	11330886	13330886	chr7:12031656:A:C	0.449928	1.25294	1.33851e-07	0.000250938	0.0342197	0.531438	1
Node_len_2_pos_160	ENSG00000151136	BTBD11	protein_coding	chr12	106318422	108318422	chr12:107556873:A:G	0.454437	-0.934279	1.09805e-07	0.000120625	0.0198605	0.412446	1
Node_len_2_pos_160	ENSG00000151748	SAV1	protein_coding	chr14	49632059	51632059	chr14:50657635:G:A	0.433226	-1.03523	2.7506e-07	0.000375787	0.0465636	0.466007	1
Node_len_2_pos_160	ENSG00000152348	ATG10	protein_coding	chr5	80972024	82972024	chr5:81966104:A:G	0.478389	1.07039	3.73378e-08	6.01774e-05	0.0117145	0.425999	1
Node_len_2_pos_160	ENSG00000154153	RETREG1	protein_coding	chr5	15473039	17473039	chr5:16508030:C:T	0.476849	1.01376	4.0076e-08	5.42355e-05	0.0109715	0.511209	1
Node_len_2_pos_160	ENSG00000155542	SETD9	protein_coding	chr5	55909261	57909261	chr5:56909530:A:G	0.49171	1.60964	2.00728e-08	3.11913e-05	0.00720952	0.559782	1
Node_len_2_pos_160	ENSG00000155849	ELMO1	protein_coding	chr7	35852907	37852907	chr7:37409118:A:G	0.468445	1.30055	5.87595e-08	8.40401e-05	0.0157828	0.509916	1
Node_len_2_pos_160	ENSG00000156869	FRRS1	protein_coding	chr1	98703971	100703971	chr1:99674174:C:T	0.434031	-1.12935	2.65793e-07	0.000182873	0.0281862	0.474222	1
Node_len_2_pos_160	ENSG00000159640	ACE	protein_coding	chr17	62477062	64477062	chr17:63468418:C:T	0.626234	1.17292	1.30666e-11	2.00528e-08	2.19108e-05	0.650055	1
Node_len_2_pos_160	ENSG00000160213	CSTB	protein_coding	chr21	42772512	44772512	chr21:43781951:G:A	0.512808	-0.988636	7.26935e-09	1.31522e-05	0.00359271	0.425002	1
Node_len_2_pos_160	ENSG00000160221	GATD3A	protein_coding	chr21	43133611	45133611	chr21:44029964:A:G	0.550561	1.23156	1.05673e-09	2.12299e-06	0.000932623	0.563944	1
Node_len_2_pos_160	ENSG00000162779	AXDND1	protein_coding	chr1	178365721	180365721	chr1:179688181:A:G	0.559132	1.2827	6.67322e-10	2.00762e-06	0.000928078	0.611751	1
Node_len_2_pos_160	ENSG00000162882	HAAO	protein_coding	chr2	41767090	43767090	chr2:42780894:T:C	0.520592	-1.09801	4.94398e-09	1.13652e-05	0.0032524	0.514902	1
Node_len_2_pos_160	ENSG00000163515	RETNLB	protein_coding	chr3	107743425	109743425	chr3:108815149:C:T	0.460889	-1.18199	8.24861e-08	9.50625e-05	0.0168026	0.456283	1
Node_len_2_pos_160	ENSG00000164308	ERAP2	protein_coding	chr5	95875987	97875987	chr5:96954943:C:T	0.682024	1.32339	2.81136e-13	8.50774e-10	2.04513e-06	0.786475	1
Node_len_2_pos_160	ENSG00000164695	CHMP4C	protein_coding	chr8	80732449	82732449	chr8:81745510:A:G	0.481233	-1.32789	3.27463e-08	3.82073e-05	0.00835327	0.380966	1
Node_len_2_pos_160	ENSG00000165171	METTL27	protein_coding	chr7	72834591	74834591	chr7:73798317:G:T	0.619201	1.19072	2.03573e-11	3.1142e-08	2.72557e-05	0.605524	1
Node_len_2_pos_160	ENSG00000166435	XRRA1	protein_coding	chr11	73807740	75807740	chr11:74882089:A:G	0.704821	1.38247	4.81842e-14	1.96898e-10	7.88854e-07	0.74903	1
Node_len_2_pos_160	ENSG00000166436	TRIM66	protein_coding	chr11	7612038	9612038	chr11:8692728:T:C	0.492476	0.992454	1.93601e-08	3.82246e-05	0.00835327	0.484998	1
Node_len_2_pos_160	ENSG00000166847	DCTN5	protein_coding	chr16	22641467	24641467	chr16:23700604:C:G	0.509827	1.16382	8.41254e-09	1.42173e-05	0.00379735	0.530835	1
Node_len_2_pos_160	ENSG00000168903	BTNL3	protein_coding	chr5	179988847	181988847	chr5:181003797:T:C	0.563727	-1.17539	5.19692e-10	1.07815e-06	0.000539939	0.637756	1
Node_len_2_pos_160	ENSG00000170291	ELP5	protein_coding	chr17	6251417	8251417	chr17:7218466:T:C	0.718763	-1.20358	1.53143e-14	5.11819e-11	3.07583e-07	0.650518	1
Node_len_2_pos_160	ENSG00000170606	HSPA4	protein_coding	chr5	132052014	134052014	chr5:133618261:G:A	0.430388	-0.996911	3.10247e-07	0.000397715	0.0482851	0.474383	1
Node_len_2_pos_160	ENSG00000171766	GATM	protein_coding	chr15	44361125	46361125	chr15:45383596:CT:C	0.572112	-1.0307	3.27103e-10	3.91408e-07	0.000213837	0.405891	1
Node_len_2_pos_160	ENSG00000171903	CYP4F11	protein_coding	chr19	14912368	16912368	chr19:15934939:G:A	0.766067	-1.2592	1.96077e-16	2.11449e-12	2.54145e-08	0.785059	1
Node_len_2_pos_160	ENSG00000172116	CD8B	protein_coding	chr2	85815340	87815340	chr2:86879788:C:A	0.630815	1.24816	9.74575e-12	2.60445e-08	2.60862e-05	0.652634	1
Node_len_2_pos_160	ENSG00000173930	SLCO4C1	protein_coding	chr5	101233987	103233987	chr5:102423715:G:A	0.496207	-0.984836	1.62209e-08	1.82789e-05	0.00467443	0.462961	1
Node_len_2_pos_160	ENSG00000179344	HLA-DQB1	protein_coding	chr6	31659468	33659468	chr6:32646047:C:T	0.482002	-0.942115	3.16012e-08	0.00010711	0.0180841	0.437046	1
Node_len_2_pos_160	ENSG00000182362	YBEY	protein_coding	chr21	45286343	47286343	chr21:46289549:G:A	0.548255	-1.0329	1.19414e-09	2.75975e-06	0.00107	0.534269	1
Node_len_2_pos_160	ENSG00000183281	PLGLB1	protein_coding	chr2	86002560	88002560	chr2:87024671:C:T	0.406473	0.981356	8.37113e-07	0.000251348	0.0342197	0.476833	1
Node_len_2_pos_160	ENSG00000183527	PSMG1	protein_coding	chr21	38174770	40174770	chr21:39328191:CT:C	0.486273	0.979669	2.5908e-08	5.477e-05	0.0109715	0.477405	1
Node_len_2_pos_160	ENSG00000183828	NUDT14	protein_coding	chr14	104172939	106172939	chr14:105178084:G:A	0.576665	1.08121	2.53453e-10	4.13813e-07	0.000216248	0.546256	1
Node_len_2_pos_160	ENSG00000183891	TTC32	protein_coding	chr2	18896632	20896632	chr2:19897175:C:A	0.458124	1.40624	9.32817e-08	0.00014716	0.023273	0.427248	1
Node_len_2_pos_160	ENSG00000184005	ST6GALNAC3	protein_coding	chr1	75074747	77074747	chr1:76034769:C:T	0.670511	1.35368	6.53721e-13	2.28688e-09	3.77252e-06	0.767646	1
Node_len_2_pos_160	ENSG00000184515	BEX5	protein_coding	chrX	101153709	103153709	chrX:102048010:T:G	0.490358	-0.772622	2.1393e-08	9.26442e-06	0.00285516	0.29956	1
Node_len_2_pos_160	ENSG00000187134	AKR1C1	protein_coding	chr10	3963254	5963254	chr10:4958725:T:C	0.554876	1.44856	8.39328e-10	2.17264e-06	0.000932623	0.576353	1
Node_len_2_pos_160	ENSG00000187624	C17orf97	protein_coding	chr17	-589674	1410326	chr17:409857:G:A	0.628112	1.28359	1.15917e-11	3.17475e-08	2.72557e-05	0.645714	1
Node_len_2_pos_160	ENSG00000187824	TMEM220	protein_coding	chr17	9699016	11699016	chr17:10693396:C:T	0.547585	0.974143	1.23715e-09	2.85372e-06	0.00107186	0.448393	1
Node_len_2_pos_160	ENSG00000196655	TRAPPC4	protein_coding	chr11	118018764	120018764	chr11:119022230:T:C	0.443881	1.08453	1.74142e-07	0.000242154	0.0338431	0.460968	1
Node_len_2_pos_160	ENSG00000196912	ANKRD36B	protein_coding	chr2	96492664	98492664	chr2:97690145:C:A	0.448132	-1.05347	1.44773e-07	9.82514e-05	0.0168701	0.482573	1
Node_len_2_pos_160	ENSG00000197728	RPS26	protein_coding	chr12	55041352	57041352	chr12:56042145:C:G	0.684664	-1.11822	2.30682e-13	5.26643e-10	1.58246e-06	0.61178	1
Node_len_2_pos_160	ENSG00000197888	UGT2B17	protein_coding	chr4	67537185	69537185	chr4:68488632:G:A	0.671461	1.17358	6.1042e-13	2.51099e-09	3.77252e-06	0.627431	1
Node_len_2_pos_160	ENSG00000198130	HIBCH	protein_coding	chr2	189189736	191189736	chr2:190302123:GAA:G	0.435969	0.885325	2.44714e-07	0.000202597	0.0296958	0.393821	1
Node_len_2_pos_160	ENSG00000198502	HLA-DRB5	protein_coding	chr6	31517354	33517354	chr6:32634619:C:T	0.447922	-1.00118	1.46102e-07	0.000322282	0.0412083	0.435856	1
Node_len_2_pos_160	ENSG00000198855	FICD	protein_coding	chr12	107515278	109515278	chr12:108326669:T:C	0.471608	-1.03301	5.09128e-08	6.04281e-05	0.0117145	0.52835	1
Node_len_2_pos_160	ENSG00000203666	EFCAB2	protein_coding	chr1	243969706	245969706	chr1:244970360:G:C	0.559249	-1.19478	6.63126e-10	1.66322e-06	0.000799624	0.717247	1
Node_len_2_pos_160	ENSG00000205209	SCGB2B2	protein_coding	chr19	33593330	35593330	chr19:34703217:C:T	0.468571	-1.30433	5.84259e-08	8.67418e-05	0.0157965	0.512884	1
Node_len_2_pos_160	ENSG00000213096	ZNF254	protein_coding	chr19	23033406	25033406	chr19:24010670:G:A	0.421243	1.0301	4.55548e-07	0.000289307	0.0382115	0.501386	1
Node_len_2_pos_160	ENSG00000213967	ZNF726	protein_coding	chr19	22914877	24914877	chr19:23759058:G:C	0.467571	1.63048	6.11243e-08	4.48383e-05	0.00951735	0.532629	1
Node_len_2_pos_160	ENSG00000214078	CPNE1	protein_coding	chr20	34626032	36626032	chr20:35874745:T:A	0.430953	-1.39942	3.02917e-07	0.000136588	0.0218891	0.423114	1
Node_len_2_pos_160	ENSG00000214087	ARL16	protein_coding	chr17	80681188	82681188	chr17:81667132:T:G	0.474526	-1.18234	4.45739e-08	6.17857e-05	0.0117876	0.383973	1
Node_len_2_pos_160	ENSG00000218336	TENM3	protein_coding	chr4	181143988	183143988	chr4:182143289:C:G	0.502449	1.04825	1.2032e-08	3.05806e-05	0.00720696	0.524501	1
Node_len_2_pos_160	ENSG00000221947	XKR9	protein_coding	chr8	69669340	71669340	chr8:70685276:G:A	0.529876	1.06883	3.09692e-09	4.7814e-06	0.00169026	0.568258	1
Node_len_2_pos_160	ENSG00000228696	ARL17B	protein_coding	chr17	45274785	47274785	chr17:45680084:C:A	0.675076	1.37632	4.69463e-13	2.2528e-09	3.77252e-06	0.793538	1
Node_len_2_pos_160	ENSG00000230561	CCDC192	protein_coding	chr5	126703390	128703390	chr5:127739793:G:A	0.475854	1.02804	4.1945e-08	4.51351e-05	0.00951735	0.509118	1
Node_len_2_pos_160	ENSG00000231887	PRH1	protein_coding	chr12	9824961	11824961	chr12:11198299:A:C	0.528887	-0.99109	3.25656e-09	5.1198e-06	0.00175817	0.493537	1
Node_len_2_pos_160	ENSG00000242612	DECR2	protein_coding	chr16	-598141	1401859	chr16:415612:A:T	0.445842	1.01806	1.59942e-07	0.000230267	0.0325604	0.513168	1
Node_len_2_pos_160	ENSG00000244752	CRYBB2	protein_coding	chr22	24212565	26212565	chr22:25478535:G:A	0.43413	1.36892	2.64682e-07	0.000393729	0.0482851	0.404872	1
Node_len_2_pos_160	ENSG00000248771	SMIM31	protein_coding	chr4	163754065	165754065	chr4:164747588:A:G	0.481653	-1.14468	3.2116e-08	5.20784e-05	0.0107921	0.64519	1
Node_len_2_pos_160	ENSG00000269237	AC010615.4	protein_coding	chr19	20405160	22405160	chr19:21471411:C:T	0.438402	-0.87965	2.20513e-07	0.000199794	0.0296958	0.388302	1
Node_len_2_pos_160	ENSG00000272305	AC096887.1	protein_coding	chr3	51969120	53969120	chr3:53075336:A:G	0.429406	0.880805	3.23407e-07	0.000259138	0.0346071	0.38981	1
Node_len_2_pos_160	ENSG00000284797	AC008397.1	protein_coding	chr19	17249951	19249951	chr19:18252130:T:G	0.447783	-0.999731	1.46989e-07	0.000192325	0.0292607	0.418693	1
Node_len_2_pos_165	ENSG00000026103	FAS	protein_coding	chr10	87990532	89990532	chr10:89000849:T:C	0.437301	-0.92897	2.89286e-08	3.80219e-05	0.0054553	0.430063	1
Node_len_2_pos_165	ENSG00000035115	SH3YL1	protein_coding	chr2	-782269	1217731	chr2:285421:A:G	0.681674	-1.27647	4.9085e-15	3.76154e-11	4.21254e-08	0.70341	1
Node_len_2_pos_165	ENSG00000059377	TBXAS1	protein_coding	chr7	138777052	140777052	chr7:139844875:C:T	0.411583	-0.840046	9.94325e-08	0.000132552	0.0149841	0.354043	1
Node_len_2_pos_165	ENSG00000065268	WDR18	protein_coding	chr19	-15667	1984333	chr19:990394:T:C	0.471113	-0.915082	5.2437e-09	1.47826e-05	0.00254517	0.418507	1
Node_len_2_pos_165	ENSG00000071203	MS4A12	protein_coding	chr11	59492779	61492779	chr11:60497474:C:T	0.402472	-0.947271	1.52121e-07	0.000152525	0.0167348	0.447175	1
Node_len_2_pos_165	ENSG00000091436	MAP3K20	protein_coding	chr2	172075436	174075436	chr2:173125510:G:GTT	0.701669	1.16573	8.39985e-16	6.1042e-12	1.13856e-08	0.674817	1
Node_len_2_pos_165	ENSG00000091640	SPAG7	protein_coding	chr17	3959227	5959227	chr17:4911394:C:T	0.398823	1.6665	1.80047e-07	0.00031623	0.0292481	0.453774	1
Node_len_2_pos_165	ENSG00000099330	OCEL1	protein_coding	chr19	16226214	18226214	chr19:17226216:C:T	0.495007	1.1937	1.47072e-09	3.1194e-06	0.000738018	0.482073	1
Node_len_2_pos_165	ENSG00000099974	DDTL	protein_coding	chr22	22966889	24966889	chr22:23992260:C:T	0.424932	-1.05267	5.27293e-08	7.00096e-05	0.00932734	0.555949	1
Node_len_2_pos_165	ENSG00000099991	CABIN1	protein_coding	chr22	23011193	25011193	chr22:24769080:A:C	0.399634	-0.931083	1.73442e-07	0.000219082	0.0220097	0.424245	1
Node_len_2_pos_165	ENSG00000100197	CYP2D6	protein_coding	chr22	41126500	43126500	chr22:42138673:C:T	0.414121	0.894115	8.82275e-08	0.000113554	0.0132376	0.386103	1
Node_len_2_pos_165	ENSG00000100376	FAM118A	protein_coding	chr22	44308969	46308969	chr22:45412155:T:C	0.569756	1.45304	1.82186e-11	5.60178e-08	2.32189e-05	0.622303	1
Node_len_2_pos_165	ENSG00000100503	NIN	protein_coding	chr14	49719764	51719764	chr14:50892940:T:G	0.55403	-1.30967	4.86601e-11	1.47015e-07	5.6734e-05	0.646234	1
Node_len_2_pos_165	ENSG00000100504	PYGL	protein_coding	chr14	49857892	51857892	chr14:50895507:C:T	0.65777	-1.4488	3.52633e-14	3.10409e-10	2.48134e-07	0.771664	1
Node_len_2_pos_165	ENSG00000100647	SUSD6	protein_coding	chr14	68611597	70611597	chr14:69596773:G:C	0.464109	-1.23779	7.53239e-09	1.56074e-05	0.00264646	0.451586	1
Node_len_2_pos_165	ENSG00000102409	BEX4	protein_coding	chrX	102215109	104215109	chrX:103698087:C:A	0.459289	-0.754494	9.63931e-09	5.19174e-06	0.00109627	0.285876	1
Node_len_2_pos_165	ENSG00000103227	LMF1	protein_coding	chr16	-146365	1853635	chr16:980987:G:A	0.429355	1.19289	4.26018e-08	8.97657e-05	0.0110395	0.350123	1
Node_len_2_pos_165	ENSG00000104219	ZDHHC2	protein_coding	chr8	16156483	18156483	chr8:17156131:A:C	0.665742	-1.17425	1.85552e-14	1.63163e-10	1.66e-07	0.687147	1
Node_len_2_pos_165	ENSG00000104731	KLHDC4	protein_coding	chr16	86696486	88696486	chr16:87730661:A:T	0.41209	0.908377	9.70903e-08	0.000248398	0.024385	0.408035	1
Node_len_2_pos_165	ENSG00000105193	RPS16	protein_coding	chr19	38433138	40433138	chr19:39436185:T:C	0.522202	0.929465	3.218e-10	6.87183e-07	0.000219727	0.398554	1
Node_len_2_pos_165	ENSG00000105854	PON2	protein_coding	chr7	94404863	96404863	chr7:95443884:A:T	0.438119	-0.926852	2.77904e-08	3.9571e-05	0.00560569	0.386959	1
Node_len_2_pos_165	ENSG00000106538	RARRES2	protein_coding	chr7	149338318	151338318	chr7:150340883:T:C	0.468156	-1.29014	6.11367e-09	1.21505e-05	0.00215841	0.669498	1
Node_len_2_pos_165	ENSG00000106686	SPATA6L	protein_coding	chr9	3553387	5553387	chr9:4672692:T:C	0.488629	1.01195	2.07658e-09	5.9343e-06	0.0012075	0.44881	1
Node_len_2_pos_165	ENSG00000106688	SLC1A1	protein_coding	chr9	3490469	5490469	chr9:4490018:C:G	0.456713	1.06538	1.09879e-08	3.26793e-05	0.00481214	0.456546	1
Node_len_2_pos_165	ENSG00000108384	RAD51C	protein_coding	chr17	57692574	59692574	chr17:58448735:GCAA:G	0.370213	1.04115	6.53709e-07	0.000572848	0.0454674	0.319502	1
Node_len_2_pos_165	ENSG00000108821	COL1A1	protein_coding	chr17	49184102	51184102	chr17:50200388:C:A	0.415491	1.25072	8.26971e-08	0.000136158	0.0152378	0.529228	1
Node_len_2_pos_165	ENSG00000112232	KHDRBS2	protein_coding	chr6	60679962	62679962	chr6:61981491:T:C	0.353287	0.874733	1.36667e-06	0.000522588	0.0429119	0.348953	1
Node_len_2_pos_165	ENSG00000112964	GHR	protein_coding	chr5	41423440	43423440	chr5:42521586:A:G	0.455085	1.11315	1.19319e-08	1.36141e-05	0.00238061	0.498405	1
Node_len_2_pos_165	ENSG00000113249	HAVCR1	protein_coding	chr5	156029414	158029414	chr5:156995642:C:T	0.523409	1.02926	3.00218e-10	7.59168e-07	0.000229623	0.507739	1
Node_len_2_pos_165	ENSG00000115423	DNAH6	protein_coding	chr2	83516456	85516456	chr2:84339057:A:T	0.489288	0.928822	2.00418e-09	3.1654e-06	0.000738018	0.422187	1
Node_len_2_pos_165	ENSG00000116857	TMEM9	protein_coding	chr1	200134773	202134773	chr1:201154671:G:C	0.477746	0.976481	3.70525e-09	8.20777e-06	0.00155687	0.453183	1
Node_len_2_pos_165	ENSG00000117174	ZNHIT6	protein_coding	chr1	84649418	86649418	chr1:85711262:C:G	0.405665	0.868659	1.31149e-07	0.000203859	0.0209307	0.377122	1
Node_len_2_pos_165	ENSG00000117226	GBP3	protein_coding	chr1	88006680	90006680	chr1:89015900:C:T	0.507411	-1.19169	7.42838e-10	9.50198e-07	0.000274522	0.571218	1
Node_len_2_pos_165	ENSG00000119632	IFI27L2	protein_coding	chr14	93127780	95127780	chr14:94129652:T:C	0.653616	-1.34396	4.89924e-14	2.4849e-10	2.13917e-07	0.664024	1
Node_len_2_pos_165	ENSG00000119686	FLVCR2	protein_coding	chr14	74578621	76578621	chr14:75568131:C:A	0.418195	-1.1931	7.27502e-08	0.000101717	0.0122402	0.466767	1
Node_len_2_pos_165	ENSG00000120675	DNAJC15	protein_coding	chr13	42023204	44023204	chr13:43024430:G:T	0.622196	-1.15493	5.22837e-13	2.26621e-09	1.49187e-06	0.525624	1
Node_len_2_pos_165	ENSG00000120693	SMAD9	protein_coding	chr13	35844832	37844832	chr13:36912884:C:A	0.481836	-1.26171	2.98479e-09	4.63325e-06	0.00101671	0.487313	1
Node_len_2_pos_165	ENSG00000120915	EPHX2	protein_coding	chr8	26490782	28490782	chr8:27544557:A:G	0.460199	0.939923	9.20218e-09	2.06423e-05	0.00308223	0.392714	1
Node_len_2_pos_165	ENSG00000122674	CCZ1	protein_coding	chr7	4898726	6898726	chr7:6845133:A:C	0.404629	0.926518	1.37628e-07	0.000292202	0.0275705	0.426283	1
Node_len_2_pos_165	ENSG00000122729	ACO1	protein_coding	chr9	31384604	33384604	chr9:32406209:A:G	0.368791	0.973687	6.96003e-07	0.000646064	0.049864	0.388783	1
Node_len_2_pos_165	ENSG00000123815	COQ8B	protein_coding	chr19	39691515	41691515	chr19:39865889:C:T	0.373133	-1.14976	5.74571e-07	0.000642347	0.049864	0.509705	1
Node_len_2_pos_165	ENSG00000124587	PEX6	protein_coding	chr6	41963866	43963866	chr6:42977112:C:T	0.49713	1.0611	1.30998e-09	1.99729e-06	0.000508005	0.561101	1
Node_len_2_pos_165	ENSG00000125257	ABCC4	protein_coding	chr13	94019836	96019836	chr13:95287677:T:C	0.488366	-1.15792	2.10613e-09	4.97265e-06	0.0010702	0.363401	1
Node_len_2_pos_165	ENSG00000125618	PAX8	protein_coding	chr2	112215998	114215998	chr2:113235223:TCC:T	0.451072	-1.13826	1.46064e-08	2.0171e-05	0.00308223	0.550408	1
Node_len_2_pos_165	ENSG00000128604	IRF5	protein_coding	chr7	127937458	129937458	chr7:128932712:G:A	0.438324	1.00987	2.7511e-08	4.18848e-05	0.0058593	0.51166	1
Node_len_2_pos_165	ENSG00000128891	CCDC32	protein_coding	chr15	39528684	41528684	chr15:40679637:T:A	0.485286	-1.0209	2.48389e-09	3.40748e-06	0.000762681	0.520894	1
Node_len_2_pos_165	ENSG00000130348	QRSL1	protein_coding	chr6	105629579	107629579	chr6:106629627:G:A	0.403523	-0.937889	1.4488e-07	0.000220269	0.0220097	0.421593	1
Node_len_2_pos_165	ENSG00000133477	FAM83F	protein_coding	chr22	38994955	40994955	chr22:39968411:A:G	0.400398	1.10924	1.67435e-07	0.000182212	0.0197627	0.428686	1
Node_len_2_pos_165	ENSG00000134202	GSTM3	protein_coding	chr1	108733933	110733933	chr1:109741163:C:T	0.505746	1.13337	8.14959e-10	1.56755e-06	0.000417688	0.628613	1
Node_len_2_pos_165	ENSG00000134775	FHOD3	protein_coding	chr18	35297715	37297715	chr18:36511879:T:G	0.384762	-0.992756	3.41711e-07	0.000293165	0.0275705	0.482308	1
Node_len_2_pos_165	ENSG00000134809	TIMM10	protein_coding	chr11	56528465	58528465	chr11:57556955:A:G	0.652071	-1.52326	5.53067e-14	6.31389e-10	4.56295e-07	0.760842	1
Node_len_2_pos_165	ENSG00000134824	FADS2	protein_coding	chr11	60792981	62792981	chr11:61788567:A:C	0.389272	1.23502	2.7865e-07	0.000314023	0.0292481	0.449567	1
Node_len_2_pos_165	ENSG00000135318	NT5E	protein_coding	chr6	84449585	86449585	chr6:85411755:C:T	0.546309	0.973239	7.78584e-11	2.67628e-07	9.35968e-05	0.473393	1
Node_len_2_pos_165	ENSG00000135862	LAMC1	protein_coding	chr1	182023421	184023421	chr1:183056420:G:C	0.447538	-0.944592	1.74328e-08	1.99465e-05	0.00308223	0.401913	1
Node_len_2_pos_165	ENSG00000136425	CIB2	protein_coding	chr15	77104607	79104607	chr15:78127134:A:G	0.460018	1.1882	9.28759e-09	1.8233e-05	0.00298364	0.567877	1
Node_len_2_pos_165	ENSG00000137860	SLC28A2	protein_coding	chr15	44252235	46252235	chr15:45259592:A:G	0.700582	-1.17072	9.27392e-16	5.86886e-12	1.13856e-08	0.651407	1
Node_len_2_pos_165	ENSG00000137968	SLC44A5	protein_coding	chr1	74202132	76202132	chr1:75398319:C:G	0.596	1.06917	3.2606e-12	1.01386e-08	5.40304e-06	0.567654	1
Node_len_2_pos_165	ENSG00000138031	ADCY3	protein_coding	chr2	23819170	25819170	chr2:24913997:T:A	0.693444	1.19132	1.76049e-15	1.58108e-11	2.21179e-08	0.685445	1
Node_len_2_pos_165	ENSG00000139192	TAPBPL	protein_coding	chr12	5451691	7451691	chr12:6463025:T:C	0.429481	0.886324	4.23439e-08	6.93436e-05	0.00932734	0.394126	1
Node_len_2_pos_165	ENSG00000140043	PTGR2	protein_coding	chr14	72851845	74851845	chr14:73847885:C:G	0.49206	0.945411	1.72578e-09	3.30196e-06	0.000754145	0.447711	1
Node_len_2_pos_165	ENSG00000141576	RNF157	protein_coding	chr17	75142466	77142466	chr17:76243514:G:A	0.649838	1.19237	6.58428e-14	2.20617e-10	2.05749e-07	0.640422	1
Node_len_2_pos_165	ENSG00000141759	TXNL4A	protein_coding	chr18	78970814	80970814	chr18:79326568:C:T	0.374845	-1.6895	5.32553e-07	0.000571872	0.0454674	0.423862	1
Node_len_2_pos_165	ENSG00000142089	IFITM3	protein_coding	chr11	-680323	1319677	chr11:320394:C:T	0.430791	-0.99119	3.97384e-08	5.88521e-05	0.00803207	0.485824	1
Node_len_2_pos_165	ENSG00000142794	NBPF3	protein_coding	chr1	20440129	22440129	chr1:21449920:CATTG:C	0.392885	-0.939762	2.3639e-07	0.000409132	0.0354939	0.443084	1
Node_len_2_pos_165	ENSG00000144115	THNSL2	protein_coding	chr2	87170296	89170296	chr2:88147918:G:A	0.468545	1.14616	5.99157e-09	5.37439e-06	0.00111382	0.470534	1
Node_len_2_pos_165	ENSG00000145384	FABP2	protein_coding	chr4	118317251	120317251	chr4:119320504:T:C	0.58659	1.14722	6.11698e-12	2.42777e-08	1.13208e-05	0.619825	1
Node_len_2_pos_165	ENSG00000145850	TIMD4	protein_coding	chr5	155919293	157919293	chr5:157042087:AT:A	0.419674	0.918863	6.78076e-08	8.65434e-05	0.0108824	0.404661	1
Node_len_2_pos_165	ENSG00000146574	CCZ1B	protein_coding	chr7	5794135	7794135	chr7:6831301:A:T	0.403068	-0.895482	1.47971e-07	0.000270687	0.0261149	0.396533	1
Node_len_2_pos_165	ENSG00000146950	SHROOM2	protein_coding	chrX	8786430	10786430	chrX:9783434:T:C	0.408912	0.773388	1.12705e-07	8.33614e-05	0.0106019	0.272779	1
Node_len_2_pos_165	ENSG00000148468	FAM171A1	protein_coding	chr10	14211644	16211644	chr10:15318719:T:A	0.423837	-0.870916	5.55747e-08	0.000112182	0.0132154	0.366327	1
Node_len_2_pos_165	ENSG00000148541	FAM13C	protein_coding	chr10	58246131	60246131	chr10:59597671:T:A	0.373681	1.19693	5.60779e-07	0.000498371	0.0422531	0.405511	1
Node_len_2_pos_165	ENSG00000149089	APIP	protein_coding	chr11	33853095	35853095	chr11:34902750:T:C	0.474343	-1.17605	4.43023e-09	9.77743e-06	0.0017938	0.37487	1
Node_len_2_pos_165	ENSG00000152782	PANK1	protein_coding	chr10	88579498	90579498	chr10:89671541:T:G	0.379523	0.836181	4.3233e-07	0.000482875	0.0415691	0.349449	1
Node_len_2_pos_165	ENSG00000153898	MCOLN2	protein_coding	chr1	83925584	85925584	chr1:84997288:G:C	0.811198	-1.26577	3.38495e-21	6.15525e-17	6.88851e-13	0.792273	1
Node_len_2_pos_165	ENSG00000154153	RETREG1	protein_coding	chr5	15473039	17473039	chr5:16512360:A:G	0.467752	1.02177	6.24283e-09	1.02183e-05	0.00184445	0.48683	1
Node_len_2_pos_165	ENSG00000154479	CCDC173	protein_coding	chr2	168645426	170645426	chr2:169716023:G:C	0.381561	0.941907	3.9461e-07	0.000504448	0.0424118	0.334258	1
Node_len_2_pos_165	ENSG00000155849	ELMO1	protein_coding	chr7	35852907	37852907	chr7:37406866:A:G	0.476385	1.15311	3.98046e-09	9.2516e-06	0.00172562	0.449846	1
Node_len_2_pos_165	ENSG00000156398	SFXN2	protein_coding	chr10	101714539	103714539	chr10:102743417:T:C	0.413447	-1.02764	9.10786e-08	0.00010882	0.0129557	0.346281	1
Node_len_2_pos_165	ENSG00000158825	CDA	protein_coding	chr1	19589087	21589087	chr1:20583195:A:G	0.389621	-0.897567	2.74269e-07	0.000362968	0.0322848	0.396446	1
Node_len_2_pos_165	ENSG00000159228	CBR1	protein_coding	chr21	35069942	37069942	chr21:36053673:C:T	0.390737	-0.945732	2.60707e-07	0.00039763	0.0347655	0.397583	1
Node_len_2_pos_165	ENSG00000159640	ACE	protein_coding	chr17	62477062	64477062	chr17:63468418:C:T	0.518643	1.06473	3.94444e-10	4.90272e-07	0.000166266	0.533894	1
Node_len_2_pos_165	ENSG00000159921	GNE	protein_coding	chr9	35214442	37214442	chr9:36279119:A:C	0.427622	-1.1933	4.6324e-08	7.6484e-05	0.01007	0.466923	1
Node_len_2_pos_165	ENSG00000160014	CALM3	protein_coding	chr19	45601075	47601075	chr19:46601278:T:A	0.518621	-1.13352	3.94939e-10	9.56672e-07	0.000274522	0.484088	1
Node_len_2_pos_165	ENSG00000160213	CSTB	protein_coding	chr21	42772512	44772512	chr21:43781951:G:A	0.605674	-1.07914	1.68186e-12	8.21207e-09	4.59517e-06	0.510388	1
Node_len_2_pos_165	ENSG00000160221	GATD3A	protein_coding	chr21	43133611	45133611	chr21:44070803:G:A	0.529945	1.32925	2.05592e-10	5.92125e-07	0.000194901	0.579375	1
Node_len_2_pos_165	ENSG00000162779	AXDND1	protein_coding	chr1	178365721	180365721	chr1:179541725:CATA:C	0.526325	1.21049	2.53723e-10	7.37089e-07	0.000229138	0.538684	1
Node_len_2_pos_165	ENSG00000162882	HAAO	protein_coding	chr2	41767090	43767090	chr2:42783599:C:T	0.405815	-1.02555	1.30238e-07	0.000239047	0.0236747	0.454047	1
Node_len_2_pos_165	ENSG00000163453	IGFBP7	protein_coding	chr4	56030774	58030774	chr4:57056083:C:A	0.404427	-1.05976	1.38928e-07	0.000196861	0.0207842	0.460557	1
Node_len_2_pos_165	ENSG00000164308	ERAP2	protein_coding	chr5	95875987	97875987	chr5:96954943:C:T	0.742793	1.39396	1.49038e-17	1.75162e-13	9.80143e-10	0.838857	1
Node_len_2_pos_165	ENSG00000164483	SAMD3	protein_coding	chr6	129144316	131144316	chr6:130420702:A:C	0.487712	1.41175	2.18134e-09	3.13763e-06	0.000738018	0.490383	1
Node_len_2_pos_165	ENSG00000165171	METTL27	protein_coding	chr7	72834591	74834591	chr7:73825288:C:T	0.562936	-1.10762	2.80152e-11	5.48222e-08	2.32189e-05	0.529626	1
Node_len_2_pos_165	ENSG00000165449	SLC16A9	protein_coding	chr10	58650765	60650765	chr10:59761520:C:A	0.414804	0.961471	8.54272e-08	9.70357e-05	0.0118038	0.410926	1
Node_len_2_pos_165	ENSG00000165752	STK32C	protein_coding	chr10	131207493	133207493	chr10:132335457:C:T	0.485802	1.15808	2.4163e-09	6.16466e-06	0.00123197	0.505293	1
Node_len_2_pos_165	ENSG00000166435	XRRA1	protein_coding	chr11	73807740	75807740	chr11:74960055:T:A	0.716269	1.41941	2.1461e-16	2.40252e-12	8.96242e-09	0.77682	1
Node_len_2_pos_165	ENSG00000166796	LDHC	protein_coding	chr11	17412319	19412319	chr11:18413169:C:T	0.449964	-1.06745	1.54409e-08	2.0656e-05	0.00308223	0.418896	1
Node_len_2_pos_165	ENSG00000166869	CHP2	protein_coding	chr16	22755027	24755027	chr16:23778450:G:C	0.460271	-1.13936	9.16828e-09	1.65341e-05	0.00276176	0.464967	1
Node_len_2_pos_165	ENSG00000167703	SLC43A2	protein_coding	chr17	569269	2569269	chr17:664913:T:A	0.387422	0.913389	3.03024e-07	0.000545477	0.0442361	0.396513	1
Node_len_2_pos_165	ENSG00000168374	ARF4	protein_coding	chr3	56571364	58571364	chr3:57582717:A:C	0.411955	0.901655	9.77087e-08	0.00012676	0.0144756	0.386391	1
Node_len_2_pos_165	ENSG00000168903	BTNL3	protein_coding	chr5	179988847	181988847	chr5:181003797:T:C	0.624627	-1.21351	4.38395e-13	3.19321e-09	1.98534e-06	0.671588	1
Node_len_2_pos_165	ENSG00000169071	ROR2	protein_coding	chr9	90563092	92563092	chr9:91869703:C:A	0.476504	1.15733	3.95551e-09	7.53918e-06	0.00145471	0.559351	1
Node_len_2_pos_165	ENSG00000169230	PRELID1	protein_coding	chr5	176303800	178303800	chr5:177304451:G:T	0.451717	1.07112	1.41403e-08	2.01182e-05	0.00308223	0.376203	1
Node_len_2_pos_165	ENSG00000170291	ELP5	protein_coding	chr17	6251417	8251417	chr17:7234631:C:G	0.678214	1.20544	6.588e-15	3.76413e-11	4.21254e-08	0.645926	1
Node_len_2_pos_165	ENSG00000170382	LRRN2	protein_coding	chr1	203617171	205617171	chr1:204678365:G:A	0.593886	1.40679	3.76033e-12	1.31415e-08	6.685e-06	0.583317	1
Node_len_2_pos_165	ENSG00000170745	KCNS3	protein_coding	chr2	16877848	18877848	chr2:17892926:G:A	0.475944	1.10229	4.07372e-09	6.74034e-06	0.00132339	0.446687	1
Node_len_2_pos_165	ENSG00000171298	GAA	protein_coding	chr17	79101557	81101557	chr17:80101663:G:C	0.390819	-1.02262	2.59738e-07	0.000507823	0.0424118	0.436715	1
Node_len_2_pos_165	ENSG00000171903	CYP4F11	protein_coding	chr19	14912368	16912368	chr19:15934939:G:A	0.606776	-1.14997	1.55814e-12	5.16769e-09	3.04384e-06	0.656694	1
Node_len_2_pos_165	ENSG00000173253	DMRT2	protein_coding	chr9	49859	2049859	chr9:1076795:A:G	0.401919	0.904226	1.56065e-07	0.000341664	0.0310866	0.381263	1
Node_len_2_pos_165	ENSG00000173950	XXYLT1	protein_coding	chr3	194068285	196068285	chr3:195266840:C:T	0.41638	-0.992873	7.9292e-08	0.000191206	0.0203794	0.425574	1
Node_len_2_pos_165	ENSG00000178252	WDR6	protein_coding	chr3	48007063	50007063	chr3:49108308:T:C	0.431108	-1.01652	3.91324e-08	2.05299e-05	0.00308223	0.499054	1
Node_len_2_pos_165	ENSG00000179344	HLA-DQB1	protein_coding	chr6	31659468	33659468	chr6:32667293:T:A	0.405271	-0.852383	1.33579e-07	0.000362914	0.0322848	0.357536	1
Node_len_2_pos_165	ENSG00000179399	GPC5	protein_coding	chr13	90398622	92398622	chr13:91434536:G:C	0.453624	-1.06537	1.28454e-08	1.83957e-05	0.00298364	0.529263	1
Node_len_2_pos_165	ENSG00000182362	YBEY	protein_coding	chr21	45286343	47286343	chr21:46331433:C:T	0.549465	-1.01525	6.43116e-11	2.39242e-07	8.63685e-05	0.475518	1
Node_len_2_pos_165	ENSG00000183273	CCDC60	protein_coding	chr12	118334713	120334713	chr12:119336311:G:A	0.417293	-1.00681	7.59334e-08	8.85836e-05	0.0110151	0.481772	1
Node_len_2_pos_165	ENSG00000183828	NUDT14	protein_coding	chr14	104172939	106172939	chr14:105181663:C:T	0.504495	1.01915	8.73537e-10	1.31116e-06	0.000366839	0.473688	1
Node_len_2_pos_165	ENSG00000183891	TTC32	protein_coding	chr2	18896632	20896632	chr2:19958703:A:C	0.405808	1.4029	1.30277e-07	0.000199815	0.0208989	0.378323	1
Node_len_2_pos_165	ENSG00000184005	ST6GALNAC3	protein_coding	chr1	75074747	77074747	chr1:76017962:G:A	0.645197	1.31431	9.42687e-14	6.52358e-10	4.56295e-07	0.721382	1
Node_len_2_pos_165	ENSG00000186645	SPDYE17	protein_coding	chr7	76022320	78022320	chr7:76964896:A:G	0.366606	1.39806	7.66147e-07	0.000616737	0.0486061	0.505653	1
Node_len_2_pos_165	ENSG00000187134	AKR1C1	protein_coding	chr10	3963254	5963254	chr10:4958996:G:A	0.556871	1.35512	4.08492e-11	1.57651e-07	5.88105e-05	0.541255	1
Node_len_2_pos_165	ENSG00000187624	C17orf97	protein_coding	chr17	-589674	1410326	chr17:409857:G:A	0.591053	1.27202	4.54693e-12	1.96511e-08	9.56177e-06	0.609612	1
Node_len_2_pos_165	ENSG00000187824	TMEM220	protein_coding	chr17	9699016	11699016	chr17:10706705:A:G	0.384502	0.844183	3.45735e-07	0.000525314	0.0429119	0.344183	1
Node_len_2_pos_165	ENSG00000188580	NKAIN2	protein_coding	chr6	122803866	124803866	chr6:124330780:G:A	0.414778	1.51587	8.55346e-08	0.000121552	0.0140239	0.47373	1
Node_len_2_pos_165	ENSG00000188659	SAXO2	protein_coding	chr15	81262811	83262811	chr15:82437810:A:G	0.42396	1.73142	5.52461e-08	8.01253e-05	0.0104268	0.445157	1
Node_len_2_pos_165	ENSG00000196126	HLA-DRB1	protein_coding	chr6	31578770	33578770	chr6:32469383:T:A	0.39168	-0.917694	2.49753e-07	0.000563499	0.0453688	0.331864	1
Node_len_2_pos_165	ENSG00000196655	TRAPPC4	protein_coding	chr11	118018764	120018764	chr11:119022230:T:C	0.380243	1.02621	4.18623e-07	0.000498009	0.0422531	0.406048	1
Node_len_2_pos_165	ENSG00000197728	RPS26	protein_coding	chr12	55041352	57041352	chr12:56042145:C:G	0.687715	-1.10655	2.91384e-15	1.20834e-11	1.93184e-08	0.60804	1
Node_len_2_pos_165	ENSG00000197766	CFD	protein_coding	chr19	-140335	1859665	chr19:890844:A:G	0.421036	1.13629	6.3543e-08	0.000146131	0.016192	0.436818	1
Node_len_2_pos_165	ENSG00000197888	UGT2B17	protein_coding	chr4	67537185	69537185	chr4:68475861:C:T	0.415619	-0.824998	8.2199e-08	8.3366e-05	0.0106019	0.326209	1
Node_len_2_pos_165	ENSG00000197912	SPG7	protein_coding	chr16	88490720	90490720	chr16:89541827:A:G	0.409919	-0.904575	1.07513e-07	0.000253298	0.0246498	0.377494	1
Node_len_2_pos_165	ENSG00000198130	HIBCH	protein_coding	chr2	189189736	191189736	chr2:190333215:G:A	0.430227	0.920254	4.08412e-08	4.4786e-05	0.00618781	0.418775	1
Node_len_2_pos_165	ENSG00000203666	EFCAB2	protein_coding	chr1	243969706	245969706	chr1:244996680:C:T	0.393115	-0.973294	2.33927e-07	0.000388579	0.0342417	0.454023	1
Node_len_2_pos_165	ENSG00000204632	HLA-G	protein_coding	chr6	28826968	30826968	chr6:29803521:A:T	0.585564	1.08218	6.54599e-12	9.18192e-08	3.66991e-05	0.540282	1
Node_len_2_pos_165	ENSG00000213214	ARHGEF35	protein_coding	chr7	143186084	145186084	chr7:144144679:C:T	0.435681	-1.35477	3.13163e-08	3.3755e-05	0.00490599	0.474824	1
Node_len_2_pos_165	ENSG00000214078	CPNE1	protein_coding	chr20	34626032	36626032	chr20:35764013:G:A	0.382073	-1.3944	3.85655e-07	0.000203648	0.0209307	0.346033	1
Node_len_2_pos_165	ENSG00000214087	ARL16	protein_coding	chr17	80681188	82681188	chr17:81667132:T:G	0.500851	-1.15108	1.06826e-09	3.07012e-06	0.000738018	0.420247	1
Node_len_2_pos_165	ENSG00000226742	HSBP1L1	protein_coding	chr18	78964583	80964583	chr18:79962401:G:A	0.376943	0.889441	4.85106e-07	0.000522844	0.0429119	0.382076	1
Node_len_2_pos_165	ENSG00000228300	FAM174C	protein_coding	chr19	275531	2275531	chr19:1271275:C:T	0.40404	1.18649	1.41445e-07	0.000321545	0.0294959	0.476267	1
Node_len_2_pos_165	ENSG00000228696	ARL17B	protein_coding	chr17	45274785	47274785	chr17:45680084:C:A	0.710081	1.44426	3.85856e-16	3.91104e-12	1.09424e-08	0.871085	1
Node_len_2_pos_165	ENSG00000243955	GSTA1	protein_coding	chr6	51791372	53791372	chr6:52770533:T:C	0.507071	0.93143	7.57048e-10	1.35603e-06	0.000370139	0.435818	1
Node_len_2_pos_165	ENSG00000244752	CRYBB2	protein_coding	chr22	24212565	26212565	chr22:25466560:T:C	0.40803	1.37827	1.17448e-07	0.000183654	0.0197627	0.39163	1
Node_len_2_pos_165	ENSG00000248771	SMIM31	protein_coding	chr4	163754065	165754065	chr4:164771412:C:T	0.577148	-1.15807	1.13413e-11	4.25778e-08	1.906e-05	0.673712	1
Node_len_2_pos_165	ENSG00000250312	ZNF718	protein_coding	chr4	-875498	1124502	chr4:105503:T:G	0.384901	1.40214	3.39579e-07	0.000281515	0.0269274	0.45822	1
Node_len_2_pos_165	ENSG00000254827	SLC22A18AS	protein_coding	chr11	1887345	3887345	chr11:2903361:G:A	0.508853	-1.20129	6.85406e-10	1.8737e-06	0.000487653	0.457709	1
Node_len_2_pos_165	ENSG00000275740	AC091959.1	protein_coding	chr5	145203551	147203551	chr5:146785712:T:A	0.363039	0.957258	8.95551e-07	0.000624499	0.0488737	0.375774	1
Node_len_2_pos_165	ENSG00000278662	GOLGA6L10	protein_coding	chr15	81339994	83339994	chr15:82567642:A:G	0.40144	-1.06009	1.59563e-07	0.000209857	0.0213506	0.391537	1
Node_len_2_pos_165	ENSG00000285130	AL358113.1	protein_coding	chr9	68035748	70035748	chr9:69074497:G:A	0.390379	0.998072	2.64979e-07	0.000363487	0.0322848	0.4085	1
Node_len_2_pos_171	ENSG00000005700	IBTK	protein_coding	chr6	81169987	83169987	chr6:82249150:A:C	0.38418	-0.938406	4.50951e-07	0.000355487	0.0149529	0.440066	1
Node_len_2_pos_171	ENSG00000006747	SCIN	protein_coding	chr7	11570578	13570578	chr7:12566652:C:T	0.402079	-0.961359	2.02113e-07	0.000415426	0.0164663	0.45188	1
Node_len_2_pos_171	ENSG00000021300	PLEKHB1	protein_coding	chr11	72646179	74646179	chr11:73666821:A:C	0.353196	-1.195	1.72095e-06	0.00123114	0.0380027	0.474567	1
Node_len_2_pos_171	ENSG00000026652	AGPAT4	protein_coding	chr6	160129968	162129968	chr6:161331522:T:C	0.365957	0.912711	9.9863e-07	0.0014431	0.0425377	0.398588	1
Node_len_2_pos_171	ENSG00000035115	SH3YL1	protein_coding	chr2	-782269	1217731	chr2:211317:C:T	0.742638	-1.28331	3.01352e-17	3.78702e-13	1.06585e-09	0.717971	1
Node_len_2_pos_171	ENSG00000037757	MRI1	protein_coding	chr19	12764523	14764523	chr19:13764084:T:TGGAGAA	0.451673	-1.06086	1.93097e-08	2.93093e-05	0.00220854	0.553438	1
Node_len_2_pos_171	ENSG00000038002	AGA	protein_coding	chr4	176430775	178430775	chr4:177442224:G:A	0.44631	1.04947	2.51294e-08	3.29655e-05	0.00236739	0.522411	1
Node_len_2_pos_171	ENSG00000046647	GEMIN8	protein_coding	chrX	13006727	15006727	chrX:14053798:C:T	0.358084	-0.714708	1.39877e-06	0.000727992	0.0252076	0.219212	1
Node_len_2_pos_171	ENSG00000049449	RCN1	protein_coding	chr11	31091075	33091075	chr11:32065562:C:T	0.376546	-1.03263	6.30831e-07	0.000598781	0.0217561	0.457611	1
Node_len_2_pos_171	ENSG00000053108	FSTL4	protein_coding	chr5	132196456	134196456	chr5:133582219:T:C	0.413132	-1.06326	1.21742e-07	0.000186801	0.00892568	0.441038	1
Node_len_2_pos_171	ENSG00000059377	TBXAS1	protein_coding	chr7	138777052	140777052	chr7:139844875:C:T	0.477986	-0.896992	5.10958e-09	7.61967e-06	0.000774115	0.403685	1
Node_len_2_pos_171	ENSG00000064763	FAR2	protein_coding	chr12	28149104	30149104	chr12:29154998:G:A	0.38525	0.801046	4.30102e-07	0.000507708	0.01918	0.301483	1
Node_len_2_pos_171	ENSG00000065717	TLE2	protein_coding	chr19	1997640	3997640	chr19:3033833:A:G	0.402158	-1.14835	2.01386e-07	0.000422964	0.0166261	0.651772	1
Node_len_2_pos_171	ENSG00000072506	HSD17B10	protein_coding	chrX	52431259	54431259	chrX:53397580:CA:C	0.309274	0.667538	1.04235e-05	0.00104173	0.0332344	0.214913	1
Node_len_2_pos_171	ENSG00000076555	ACACB	protein_coding	chr12	108116596	110116596	chr12:109148674:A:G	0.360952	0.887178	1.23777e-06	0.00134477	0.0404366	0.390716	1
Node_len_2_pos_171	ENSG00000078237	TIGAR	protein_coding	chr12	3307764	5307764	chr12:4325272:A:ATTTG	0.416696	-0.878703	1.03186e-07	0.000193575	0.00920731	0.387391	1
Node_len_2_pos_171	ENSG00000078596	ITM2A	protein_coding	chrX	78360385	80360385	chrX:79373681:T:C	0.421807	-0.704252	8.12627e-08	6.26776e-05	0.00381321	0.247852	1
Node_len_2_pos_171	ENSG00000079156	OSBPL6	protein_coding	chr2	177194482	179194482	chr2:178150903:T:A	0.433215	-0.891962	4.73348e-08	5.39925e-05	0.0034037	0.388996	1
Node_len_2_pos_171	ENSG00000084093	REST	protein_coding	chr4	55907877	57907877	chr4:56907742:G:A	0.371305	-0.961739	7.92589e-07	0.0011745	0.0366872	0.335491	1
Node_len_2_pos_171	ENSG00000085721	RRN3	protein_coding	chr16	14060034	16060034	chr16:15094055:G:C	0.369801	0.922814	8.45966e-07	0.000753545	0.0257688	0.365456	1
Node_len_2_pos_171	ENSG00000087303	NID2	protein_coding	chr14	51004804	53004804	chr14:52023346:TG:T	0.55932	-1.16254	5.33537e-11	1.78695e-07	3.81613e-05	0.634984	1
Node_len_2_pos_171	ENSG00000088826	SMOX	protein_coding	chr20	3120981	5120981	chr20:4162231:G:C	0.451855	1.00131	1.91369e-08	4.41996e-05	0.00296483	0.423113	1
Node_len_2_pos_171	ENSG00000090006	LTBP4	protein_coding	chr19	39592884	41592884	chr19:40609134:T:C	0.462204	-0.916541	1.14271e-08	1.85656e-05	0.001506	0.415194	1
Node_len_2_pos_171	ENSG00000090487	SPG21	protein_coding	chr15	63963023	65963023	chr15:64975398:C:T	0.407361	0.963992	1.58809e-07	0.000121655	0.0063021	0.459297	1
Node_len_2_pos_171	ENSG00000091073	DTX2	protein_coding	chr7	75461677	77461677	chr7:76407805:T:C	0.364133	0.881088	1.0801e-06	0.00113453	0.0357589	0.385371	1
Node_len_2_pos_171	ENSG00000091262	ABCC6	protein_coding	chr16	15149566	17149566	chr16:16193782:C:T	0.354537	1.76411	1.62602e-06	0.00150256	0.0441052	0.469818	1
Node_len_2_pos_171	ENSG00000091436	MAP3K20	protein_coding	chr2	172075436	174075436	chr2:173125510:G:GTT	0.603859	1.08587	3.05676e-12	1.50116e-08	4.76014e-06	0.587477	1
Node_len_2_pos_171	ENSG00000091640	SPAG7	protein_coding	chr17	3959227	5959227	chr17:4911394:C:T	0.381475	1.61811	5.0815e-07	0.00081778	0.0278743	0.434841	1
Node_len_2_pos_171	ENSG00000093072	ADA2	protein_coding	chr22	16178791	18178791	chr22:17199169:C:T	0.643542	1.18204	1.80891e-13	5.83293e-10	3.05185e-07	0.649736	1
Node_len_2_pos_171	ENSG00000093144	ECHDC1	protein_coding	chr6	126288713	128288713	chr6:127247302:C:A	0.383114	-0.98739	4.72708e-07	0.000277979	0.0123789	0.425031	1
Node_len_2_pos_171	ENSG00000095209	TMEM38B	protein_coding	chr9	104694542	106694542	chr9:105717660:A:AT	0.573111	1.10262	2.27136e-11	5.83189e-08	1.52565e-05	0.474296	1
Node_len_2_pos_171	ENSG00000095321	CRAT	protein_coding	chr9	128094143	130094143	chr9:129117813:C:T	0.558057	1.19138	5.76203e-11	1.12096e-07	2.57178e-05	0.486547	1
Node_len_2_pos_171	ENSG00000097046	CDC7	protein_coding	chr1	90500852	92500852	chr1:91424156:G:C	0.390351	-0.903717	3.42806e-07	0.000373699	0.0152753	0.390771	1
Node_len_2_pos_171	ENSG00000099974	DDTL	protein_coding	chr22	22966889	24966889	chr22:23913109:C:T	0.522222	-1.12116	4.69203e-10	8.22541e-07	0.000128466	0.629623	1
Node_len_2_pos_171	ENSG00000100220	RTCB	protein_coding	chr22	31387583	33387583	chr22:32427848:G:A	0.470511	-1.22515	7.5021e-09	1.47045e-05	0.00127166	0.482612	1
Node_len_2_pos_171	ENSG00000100376	FAM118A	protein_coding	chr22	44308969	46308969	chr22:45393863:T:G	0.624264	1.53074	7.41011e-13	3.72308e-09	1.49843e-06	0.672841	1
Node_len_2_pos_171	ENSG00000100503	NIN	protein_coding	chr14	49719764	51719764	chr14:50897653:T:C	0.559941	-1.23667	5.1372e-11	1.46193e-07	3.18707e-05	0.59663	1
Node_len_2_pos_171	ENSG00000100504	PYGL	protein_coding	chr14	49857892	51857892	chr14:50897653:T:C	0.677938	-1.36074	1.1992e-14	1.06474e-10	1.00739e-07	0.72235	1
Node_len_2_pos_171	ENSG00000100558	PLEK2	protein_coding	chr14	66386985	68386985	chr14:67419400:C:A	0.368649	1.35443	8.8917e-07	0.000510549	0.01918	0.331784	1
Node_len_2_pos_171	ENSG00000100647	SUSD6	protein_coding	chr14	68611597	70611597	chr14:69596773:G:C	0.585158	-1.38147	1.05333e-11	4.30758e-08	1.25209e-05	0.570518	1
Node_len_2_pos_171	ENSG00000101367	MAPRE1	protein_coding	chr20	31819955	33819955	chr20:32762858:C:G	0.443572	1.0057	2.87205e-08	2.95532e-05	0.00220893	0.459587	1
Node_len_2_pos_171	ENSG00000103227	LMF1	protein_coding	chr16	-146365	1853635	chr16:987916:T:C	0.382076	1.09703	4.94859e-07	0.000746286	0.0256042	0.399943	1
Node_len_2_pos_171	ENSG00000103490	PYCARD	protein_coding	chr16	30201487	32201487	chr16:31454963:T:C	0.334256	-0.866796	3.79143e-06	0.00167538	0.0480013	0.32755	1
Node_len_2_pos_171	ENSG00000103811	CTSH	protein_coding	chr15	77921059	79921059	chr15:78948967:T:A	0.438179	1.43424	3.72968e-08	5.79431e-05	0.00358774	0.540119	1
Node_len_2_pos_171	ENSG00000104219	ZDHHC2	protein_coding	chr8	16156483	18156483	chr8:17151853:T:C	0.474818	-0.886046	6.01655e-09	1.69757e-05	0.0014211	0.391154	1
Node_len_2_pos_171	ENSG00000104695	PPP2CB	protein_coding	chr8	29774458	31774458	chr8:30748313:T:A	0.353918	1.02499	1.66923e-06	0.00132849	0.0400622	0.337799	1
Node_len_2_pos_171	ENSG00000104731	KLHDC4	protein_coding	chr16	86696486	88696486	chr16:87730661:A:T	0.432807	0.935614	4.82677e-08	0.000139619	0.00702405	0.434544	1
Node_len_2_pos_171	ENSG00000104953	TLE6	protein_coding	chr19	1977539	3977539	chr19:2981489:G:C	0.376785	0.889672	6.24295e-07	0.00122318	0.0378687	0.391207	1
Node_len_2_pos_171	ENSG00000105193	RPS16	protein_coding	chr19	38433138	40433138	chr19:39436185:T:C	0.392639	0.804778	3.09475e-07	0.000383174	0.0155411	0.301179	1
Node_len_2_pos_171	ENSG00000105852	PON3	protein_coding	chr7	94359873	96359873	chr7:95450520:G:A	0.351434	-0.792663	1.85386e-06	0.00150892	0.0441052	0.307206	1
Node_len_2_pos_171	ENSG00000106266	SNX8	protein_coding	chr7	1251771	3251771	chr7:2315646:G:T	0.379894	1.05168	5.44742e-07	0.000983486	0.0319755	0.514327	1
Node_len_2_pos_171	ENSG00000106367	AP1S1	protein_coding	chr7	100154457	102154457	chr7:101166177:C:G	0.420395	1.18223	8.68208e-08	0.000120304	0.00628462	0.401341	1
Node_len_2_pos_171	ENSG00000106538	RARRES2	protein_coding	chr7	149338318	151338318	chr7:150340571:A:G	0.452918	-1.27013	1.81572e-08	3.17298e-05	0.00232187	0.656144	1
Node_len_2_pos_171	ENSG00000106686	SPATA6L	protein_coding	chr9	3553387	5553387	chr9:4678719:G:T	0.546314	1.17376	1.16604e-10	4.3478e-07	7.71124e-05	0.537472	1
Node_len_2_pos_171	ENSG00000106688	SLC1A1	protein_coding	chr9	3490469	5490469	chr9:4490134:T:G	0.477441	1.01881	5.25549e-09	1.60314e-05	0.00137505	0.430274	1
Node_len_2_pos_171	ENSG00000107281	NPDC1	protein_coding	chr9	136039464	138039464	chr9:136786140:G:A	0.403069	-1.16047	1.93215e-07	0.000269873	0.0121202	0.402582	1
Node_len_2_pos_171	ENSG00000107521	HPS1	protein_coding	chr10	97416199	99416199	chr10:98441950:A:G	0.37322	-1.21137	7.29334e-07	0.000577218	0.0211934	0.385301	1
Node_len_2_pos_171	ENSG00000107537	PHYH	protein_coding	chr10	12277797	14277797	chr10:13295330:T:C	0.384182	-0.90187	4.50913e-07	0.00105078	0.0334212	0.310152	1
Node_len_2_pos_171	ENSG00000107771	CCSER2	protein_coding	chr10	83328587	85328587	chr10:84294761:G:T	0.465543	-1.08125	9.65656e-09	1.40348e-05	0.00122386	0.400752	1
Node_len_2_pos_171	ENSG00000108384	RAD51C	protein_coding	chr17	57692574	59692574	chr17:58981349:G:A	0.409049	1.13897	1.46965e-07	0.000152009	0.00747096	0.324031	1
Node_len_2_pos_171	ENSG00000108821	COL1A1	protein_coding	chr17	49184102	51184102	chr17:50200388:C:A	0.36871	1.18019	8.86843e-07	0.0011495	0.0361219	0.462877	1
Node_len_2_pos_171	ENSG00000108861	DUSP3	protein_coding	chr17	42766126	44766126	chr17:43727891:G:A	0.407153	-0.998615	1.6033e-07	0.000148043	0.00734196	0.500998	1
Node_len_2_pos_171	ENSG00000109854	HTATIP2	protein_coding	chr11	19363686	21363686	chr11:20364755:A:C	0.530161	-1.15172	2.98852e-10	7.76116e-07	0.000125849	0.648554	1
Node_len_2_pos_171	ENSG00000110693	SOX6	protein_coding	chr11	14966450	16966450	chr11:16224146:T:A	0.415978	-0.963899	1.06688e-07	0.00010974	0.00591929	0.466615	1
Node_len_2_pos_171	ENSG00000111052	LIN7A	protein_coding	chr12	79792521	81792521	chr12:80957330:G:T	0.408577	-1.5323	1.50187e-07	0.000124677	0.00639532	0.458574	1
Node_len_2_pos_171	ENSG00000111181	SLC6A12	protein_coding	chr12	-809922	1190078	chr12:192262:G:T	0.495731	0.965735	2.00896e-09	3.3108e-06	0.000417408	0.467156	1
Node_len_2_pos_171	ENSG00000111671	SPSB2	protein_coding	chr12	5870936	7870936	chr12:6873288:G:A	0.359235	0.915914	1.33185e-06	0.00135226	0.0405454	0.334376	1
Node_len_2_pos_171	ENSG00000111850	SMIM8	protein_coding	chr6	86322584	88322584	chr6:87194367:A:G	0.41371	0.789133	1.18528e-07	0.000111744	0.00596588	0.312439	1
Node_len_2_pos_171	ENSG00000111863	ADTRP	protein_coding	chr6	10712055	12712055	chr6:11778855:C:T	0.44468	0.922997	2.72112e-08	5.24116e-05	0.0033647	0.413848	1
Node_len_2_pos_171	ENSG00000111962	UST	protein_coding	chr6	147747031	149747031	chr6:148761979:C:T	0.395707	0.96589	2.69635e-07	0.000422873	0.0166261	0.449952	1
Node_len_2_pos_171	ENSG00000112182	BACH2	protein_coding	chr6	88926529	90926529	chr6:90216893:C:A	0.442871	-0.914879	2.97173e-08	5.57748e-05	0.00349485	0.393255	1
Node_len_2_pos_171	ENSG00000112280	COL9A1	protein_coding	chr6	69216041	71216041	chr6:70255042:G:T	0.392006	1.12812	3.1837e-07	0.000308497	0.0133561	0.365443	1
Node_len_2_pos_171	ENSG00000112419	PHACTR2	protein_coding	chr6	142536846	144536846	chr6:143534135:C:T	0.408677	0.93749	1.49499e-07	0.00021891	0.0100913	0.42972	1
Node_len_2_pos_171	ENSG00000112530	PACRG	protein_coding	chr6	161727133	163727133	chr6:162667764:G:C	0.379803	1.43842	5.46935e-07	0.000860606	0.0286801	0.433312	1
Node_len_2_pos_171	ENSG00000112685	EXOC2	protein_coding	chr6	-514845	1485155	chr6:692700:T:G	0.375655	-1.27001	6.55877e-07	0.000848307	0.0286296	0.402881	1
Node_len_2_pos_171	ENSG00000112964	GHR	protein_coding	chr5	41423440	43423440	chr5:42520266:A:T	0.481297	1.15373	4.30278e-09	5.48193e-06	0.000623522	0.541392	1
Node_len_2_pos_171	ENSG00000113249	HAVCR1	protein_coding	chr5	156029414	158029414	chr5:156995642:C:T	0.579306	1.0738	1.53405e-11	4.93526e-08	1.39577e-05	0.551702	1
Node_len_2_pos_171	ENSG00000115423	DNAH6	protein_coding	chr2	83516456	85516456	chr2:84534269:A:T	0.509046	-0.929007	9.76401e-10	1.70891e-06	0.000240648	0.430005	1
Node_len_2_pos_171	ENSG00000115718	PROC	protein_coding	chr2	126418428	128418428	chr2:127442291:G:A	0.486655	0.989897	3.25093e-09	6.43257e-06	0.000701164	0.42052	1
Node_len_2_pos_171	ENSG00000115750	TAF1B	protein_coding	chr2	8843444	10843444	chr2:9843557:G:T	0.484755	0.982625	3.59195e-09	8.36752e-06	0.000826033	0.484922	1
Node_len_2_pos_171	ENSG00000115944	COX7A2L	protein_coding	chr2	41333547	43333547	chr2:42406333:T:C	0.432767	-0.994276	4.83606e-08	0.000105862	0.00579832	0.494027	1
Node_len_2_pos_171	ENSG00000116157	GPX7	protein_coding	chr1	51602372	53602372	chr1:52596569:G:C	0.370184	0.849101	8.3205e-07	0.000511384	0.01918	0.360292	1
Node_len_2_pos_171	ENSG00000116791	CRYZ	protein_coding	chr1	73705483	75705483	chr1:74747404:G:A	0.383298	-0.826296	4.68894e-07	0.000391465	0.0157175	0.335756	1
Node_len_2_pos_171	ENSG00000116857	TMEM9	protein_coding	chr1	200134773	202134773	chr1:201154671:G:C	0.388207	0.873071	3.77178e-07	0.000545319	0.0202352	0.361553	1
Node_len_2_pos_171	ENSG00000117054	ACADM	protein_coding	chr1	74724432	76724432	chr1:75742919:A:C	0.374011	1.07571	7.04648e-07	0.000696227	0.0243661	0.451427	1
Node_len_2_pos_171	ENSG00000117174	ZNHIT6	protein_coding	chr1	84649418	86649418	chr1:85724274:G:A	0.49958	0.969628	1.63391e-09	4.00063e-06	0.000488708	0.47093	1
Node_len_2_pos_171	ENSG00000117226	GBP3	protein_coding	chr1	88006680	90006680	chr1:89015900:C:T	0.584214	-1.33884	1.11963e-11	2.7057e-08	8.08943e-06	0.699286	1
Node_len_2_pos_171	ENSG00000117480	FAAH	protein_coding	chr1	45394318	47394318	chr1:46411508:G:A	0.345192	-0.832877	2.40902e-06	0.00120475	0.0375201	0.322577	1
Node_len_2_pos_171	ENSG00000117640	MTFR1L	protein_coding	chr1	24818641	26818641	chr1:25820023:G:C	0.521678	1.07104	4.83794e-10	6.67921e-07	0.000110941	0.574589	1
Node_len_2_pos_171	ENSG00000118849	RARRES1	protein_coding	chr3	157696893	159696893	chr3:158716348:C:T	0.404636	0.991765	1.79893e-07	0.00015278	0.00747096	0.441221	1
Node_len_2_pos_171	ENSG00000119632	IFI27L2	protein_coding	chr14	93127780	95127780	chr14:94129652:T:C	0.625526	-1.3103	6.77161e-13	2.58127e-09	1.08044e-06	0.638995	1
Node_len_2_pos_171	ENSG00000119638	NEK9	protein_coding	chr14	74079354	76079354	chr14:75086187:AAAAAAT:A	0.36654	0.813614	9.73889e-07	0.000857161	0.0286566	0.332455	1
Node_len_2_pos_171	ENSG00000119899	SLC17A5	protein_coding	chr6	72593380	74593380	chr6:73644972:A:G	0.347277	0.918242	2.20773e-06	0.0017479	0.0495675	0.409595	1
Node_len_2_pos_171	ENSG00000119943	PYROXD2	protein_coding	chr10	97383566	99383566	chr10:98408874:G:T	0.445151	1.17343	2.65929e-08	3.01998e-05	0.00222547	0.548833	1
Node_len_2_pos_171	ENSG00000120071	KANSL1	protein_coding	chr17	45029917	47029917	chr17:46685223:G:A	0.362533	0.988348	1.15681e-06	0.000853617	0.0286296	0.454247	1
Node_len_2_pos_171	ENSG00000120451	SNX19	protein_coding	chr11	129866251	131866251	chr11:130910374:CCAAAA:C	0.552471	1.17445	8.0754e-11	1.9944e-07	4.09212e-05	0.472817	1
Node_len_2_pos_171	ENSG00000120675	DNAJC15	protein_coding	chr13	42023204	44023204	chr13:43024822:C:T	0.674966	-1.20819	1.53286e-14	1.17998e-10	1.00739e-07	0.569466	1
Node_len_2_pos_171	ENSG00000121350	PYROXD1	protein_coding	chr12	20437616	22437616	chr12:21433265:T:C	0.536421	-1.06196	2.08299e-10	4.69317e-07	8.05087e-05	0.557396	1
Node_len_2_pos_171	ENSG00000122034	GTF3A	protein_coding	chr13	26424620	28424620	chr13:27462927:T:C	0.37044	1.0671	8.2289e-07	0.00101755	0.0326621	0.423805	1
Node_len_2_pos_171	ENSG00000122218	COPA	protein_coding	chr1	159288595	161288595	chr1:159848723:C:T	0.357491	-0.926935	1.43448e-06	0.00150768	0.0441052	0.380143	1
Node_len_2_pos_171	ENSG00000122674	CCZ1	protein_coding	chr7	4898726	6898726	chr7:6822929:T:C	0.46882	1.05023	8.17723e-09	2.63532e-05	0.00205795	0.547531	1
Node_len_2_pos_171	ENSG00000122870	BICC1	protein_coding	chr10	57512873	59512873	chr10:58574512:T:TA	0.409995	-0.867507	1.40706e-07	0.000111653	0.00596588	0.371957	1
Node_len_2_pos_171	ENSG00000124587	PEX6	protein_coding	chr6	41963866	43963866	chr6:42977112:C:T	0.657702	1.20949	6.11572e-14	1.87569e-10	1.22673e-07	0.728853	1
Node_len_2_pos_171	ENSG00000124839	RAB17	protein_coding	chr2	236574323	238574323	chr2:237592733:G:C	0.393689	-0.841982	2.95243e-07	0.000364972	0.015036	0.336262	1
Node_len_2_pos_171	ENSG00000125257	ABCC4	protein_coding	chr13	94019836	96019836	chr13:95290238:T:G	0.422728	1.04101	7.78217e-08	0.000141791	0.00709919	0.336382	1
Node_len_2_pos_171	ENSG00000125485	DDX31	protein_coding	chr9	131592998	133592998	chr9:132154004:C:G	0.379739	0.884473	5.48476e-07	0.000830961	0.0281793	0.389767	1
Node_len_2_pos_171	ENSG00000125618	PAX8	protein_coding	chr2	112215998	114215998	chr2:113227593:C:T	0.437994	-1.16372	3.76296e-08	5.08295e-05	0.00330367	0.561379	1
Node_len_2_pos_171	ENSG00000125775	SDCBP2	protein_coding	chr20	309910	2309910	chr20:1811443:C:T	0.427474	-0.87676	6.22078e-08	0.000157253	0.00761819	0.378019	1
Node_len_2_pos_171	ENSG00000125827	TMX4	protein_coding	chr20	6977347	8977347	chr20:8019739:A:G	0.412498	0.883711	1.25363e-07	0.000166623	0.00799806	0.391171	1
Node_len_2_pos_171	ENSG00000125877	ITPA	protein_coding	chr20	2208869	4208869	chr20:3190293:G:C	0.387003	-1.49037	3.97934e-07	0.000694023	0.0243661	0.465176	1
Node_len_2_pos_171	ENSG00000126878	AIF1L	protein_coding	chr9	130096477	132096477	chr9:131090872:CA:C	0.489618	-1.17279	2.78074e-09	5.75108e-06	0.000647102	0.411176	1
Node_len_2_pos_171	ENSG00000127399	LRRC61	protein_coding	chr7	149323264	151323264	chr7:150338411:C:G	0.524631	1.30429	4.09494e-10	8.16744e-07	0.000128466	0.705192	1
Node_len_2_pos_171	ENSG00000127955	GNAI1	protein_coding	chr7	78768029	80768029	chr7:79703215:A:G	0.348917	-1.39655	2.0609e-06	0.00165063	0.047452	0.435338	1
Node_len_2_pos_171	ENSG00000128891	CCDC32	protein_coding	chr15	39528684	41528684	chr15:40601375:C:A	0.614427	1.10794	1.48085e-12	4.62066e-09	1.7908e-06	0.543101	1
Node_len_2_pos_171	ENSG00000129538	RNASE1	protein_coding	chr14	19801229	21801229	chr14:20812736:A:G	0.404949	-0.958101	1.77341e-07	0.000360327	0.0150221	0.332958	1
Node_len_2_pos_171	ENSG00000130312	MRPL34	protein_coding	chr19	16292610	18292610	chr19:17316977:C:A	0.440182	0.987161	3.38569e-08	6.53198e-05	0.00392828	0.45785	1
Node_len_2_pos_171	ENSG00000130414	NDUFA10	protein_coding	chr2	238892451	240892451	chr2:239950974:C:T	0.523325	-1.43464	4.40885e-10	1.50275e-06	0.000218404	0.59101	1
Node_len_2_pos_171	ENSG00000132294	EFR3A	protein_coding	chr8	130904094	132904094	chr8:132014042:C:G	0.450196	0.91569	2.07673e-08	3.00964e-05	0.00222547	0.416234	1
Node_len_2_pos_171	ENSG00000132507	EIF5A	protein_coding	chr17	6307000	8307000	chr17:7306067:G:A	0.414616	-0.964492	1.13654e-07	0.000202985	0.00952501	0.463482	1
Node_len_2_pos_171	ENSG00000133104	SPART	protein_coding	chr13	35301639	37301639	chr13:36339915:A:G	0.386367	-0.99332	4.09319e-07	0.000430882	0.0167615	0.416387	1
Node_len_2_pos_171	ENSG00000133739	LRRCC1	protein_coding	chr8	84107216	86107216	chr8:85029046:T:A	0.360932	-0.920906	1.23882e-06	0.000616331	0.0222394	0.394369	1
Node_len_2_pos_171	ENSG00000134202	GSTM3	protein_coding	chr1	108733933	110733933	chr1:109740350:G:T	0.643314	1.28489	1.84005e-13	7.37108e-10	3.67298e-07	0.807205	1
Node_len_2_pos_171	ENSG00000134775	FHOD3	protein_coding	chr18	35297715	37297715	chr18:36511879:T:G	0.364259	-0.957675	1.07428e-06	0.00102778	0.0328896	0.448424	1
Node_len_2_pos_171	ENSG00000134779	TPGS2	protein_coding	chr18	35777648	37777648	chr18:36781799:G:C	0.439439	-1.0459	3.50948e-08	5.06365e-05	0.00330367	0.426754	1
Node_len_2_pos_171	ENSG00000134809	TIMM10	protein_coding	chr11	56528465	58528465	chr11:57556955:A:G	0.665956	-1.53438	3.18396e-14	2.31466e-10	1.34562e-07	0.782397	1
Node_len_2_pos_171	ENSG00000134824	FADS2	protein_coding	chr11	60792981	62792981	chr11:61779596:G:A	0.424041	1.2862	7.31585e-08	9.12807e-05	0.00513538	0.494543	1
Node_len_2_pos_171	ENSG00000135097	MSI1	protein_coding	chr12	119341331	121341331	chr12:120348364:A:G	0.408102	0.9146	1.53498e-07	0.000207436	0.00964735	0.411353	1
Node_len_2_pos_171	ENSG00000135205	CCDC146	protein_coding	chr7	76122435	78122435	chr7:76946075:T:A	0.42886	1.42438	5.82527e-08	6.98333e-05	0.00411199	0.55799	1
Node_len_2_pos_171	ENSG00000135318	NT5E	protein_coding	chr6	84449585	86449585	chr6:85411755:C:T	0.52229	0.942961	4.67423e-10	1.10888e-06	0.000165765	0.444349	1
Node_len_2_pos_171	ENSG00000135773	CAPN9	protein_coding	chr1	229747385	231747385	chr1:230752907:C:G	0.378693	1.08257	5.7424e-07	0.000851932	0.0286296	0.446887	1
Node_len_2_pos_171	ENSG00000135862	LAMC1	protein_coding	chr1	182023421	184023421	chr1:182997201:AT:A	0.481607	-0.961692	4.23395e-09	6.79396e-06	0.000725443	0.403195	1
Node_len_2_pos_171	ENSG00000135929	CYP27A1	protein_coding	chr2	217781750	219781750	chr2:218408995:G:A	0.370731	1.05328	8.12573e-07	0.000530378	0.0198214	0.530817	1
Node_len_2_pos_171	ENSG00000135930	EIF4E2	protein_coding	chr2	231550675	233550675	chr2:232588355:A:G	0.380857	1.04476	5.22157e-07	0.000626671	0.0224298	0.425824	1
Node_len_2_pos_171	ENSG00000136143	SUCLA2	protein_coding	chr13	46745737	48745737	chr13:47953175:C:T	0.431816	-1.16158	5.0607e-08	6.44361e-05	0.00389753	0.433828	1
Node_len_2_pos_171	ENSG00000136280	CCM2	protein_coding	chr7	43999476	45999476	chr7:45247561:T:G	0.426057	0.949805	6.6523e-08	8.886e-05	0.00505353	0.373962	1
Node_len_2_pos_171	ENSG00000136816	TOR1B	protein_coding	chr9	128803158	130803158	chr9:129821650:C:T	0.396794	-1.12369	2.56756e-07	0.000371403	0.0152409	0.391937	1
Node_len_2_pos_171	ENSG00000137710	RDX	protein_coding	chr11	108864296	110864296	chr11:110297949:C:T	0.481352	-0.998885	4.29043e-09	7.2466e-06	0.000765959	0.500606	1
Node_len_2_pos_171	ENSG00000137860	SLC28A2	protein_coding	chr15	44252235	46252235	chr15:45254180:T:C	0.653939	-1.14515	8.19317e-14	2.06308e-10	1.26991e-07	0.632464	1
Node_len_2_pos_171	ENSG00000137968	SLC44A5	protein_coding	chr1	74202132	76202132	chr1:75375977:T:C	0.684601	-1.16569	6.85881e-15	2.92557e-11	3.40153e-08	0.674538	1
Node_len_2_pos_171	ENSG00000138031	ADCY3	protein_coding	chr2	23819170	25819170	chr2:24884843:CT:C	0.658153	1.15155	5.90348e-14	4.02264e-10	2.21546e-07	0.639553	1
Node_len_2_pos_171	ENSG00000138378	STAT4	protein_coding	chr2	190029577	192029577	chr2:191301116:C:T	0.449436	-0.982156	2.15586e-08	2.60231e-05	0.00204745	0.484619	1
Node_len_2_pos_171	ENSG00000138386	NAB1	protein_coding	chr2	189646747	191646747	chr2:190586273:T:C	0.346835	-0.858001	2.24903e-06	0.00143537	0.0424294	0.338542	1
Node_len_2_pos_171	ENSG00000138798	EGF	protein_coding	chr4	108912884	110912884	chr4:110014618:A:C	0.364923	0.882193	1.04406e-06	0.00099521	0.0321247	0.310208	1
Node_len_2_pos_171	ENSG00000138801	PAPSS1	protein_coding	chr4	106590277	108590277	chr4:107720144:T:C	0.428971	1.61858	5.79467e-08	5.15961e-05	0.00333279	0.473817	1
Node_len_2_pos_171	ENSG00000140043	PTGR2	protein_coding	chr14	72851845	74851845	chr14:73848941:A:T	0.551948	0.984665	8.33338e-11	3.44305e-07	6.43371e-05	0.485649	1
Node_len_2_pos_171	ENSG00000141252	VPS53	protein_coding	chr17	-491496	1508504	chr17:715725:T:C	0.488971	-0.955229	2.87743e-09	7.40208e-06	0.000774115	0.440074	1
Node_len_2_pos_171	ENSG00000141560	FN3KRP	protein_coding	chr17	81716707	83716707	chr17:82722518:T:C	0.443908	0.930248	2.82548e-08	4.90132e-05	0.0032461	0.433454	1
Node_len_2_pos_171	ENSG00000141576	RNF157	protein_coding	chr17	75142466	77142466	chr17:76238167:T:C	0.62993	1.10462	4.93284e-13	2.02747e-09	9.22429e-07	0.554442	1
Node_len_2_pos_171	ENSG00000142089	IFITM3	protein_coding	chr11	-680323	1319677	chr11:320394:C:T	0.367275	-0.933117	9.43512e-07	0.000991827	0.0321247	0.428179	1
Node_len_2_pos_171	ENSG00000142102	PGGHG	protein_coding	chr11	-710873	1289127	chr11:297279:G:A	0.363339	0.935288	1.11755e-06	0.0011654	0.0365119	0.421892	1
Node_len_2_pos_171	ENSG00000142192	APP	protein_coding	chr21	24880551	26880551	chr21:25867410:A:T	0.381734	-0.860388	5.02387e-07	0.000605674	0.0219304	0.371902	1
Node_len_2_pos_171	ENSG00000142794	NBPF3	protein_coding	chr1	20440129	22440129	chr1:21453244:C:T	0.425983	-0.975659	6.67556e-08	0.000105431	0.00579832	0.476806	1
Node_len_2_pos_171	ENSG00000143641	GALNT2	protein_coding	chr1	229057991	231057991	chr1:230204512:G:T	0.496736	1.07701	1.90377e-09	5.0625e-06	0.000582143	0.480838	1
Node_len_2_pos_171	ENSG00000144115	THNSL2	protein_coding	chr2	87170296	89170296	chr2:88186449:A:AC	0.497959	1.12761	1.78282e-09	1.72479e-06	0.000240648	0.473232	1
Node_len_2_pos_171	ENSG00000144746	ARL6IP5	protein_coding	chr3	68084938	70084938	chr3:69105192:C:G	0.464904	-0.996585	9.97356e-09	1.81593e-05	0.00149624	0.493025	1
Node_len_2_pos_171	ENSG00000145384	FABP2	protein_coding	chr4	118317251	120317251	chr4:119333406:C:T	0.522366	1.08663	4.6541e-10	1.24827e-06	0.000183974	0.560062	1
Node_len_2_pos_171	ENSG00000145730	PAM	protein_coding	chr5	101753982	103753982	chr5:102759671:C:T	0.469136	-1.04908	8.04672e-09	1.09493e-05	0.00101394	0.511787	1
Node_len_2_pos_171	ENSG00000145850	TIMD4	protein_coding	chr5	155919293	157919293	chr5:156995876:T:C	0.539248	1.00922	1.76699e-10	3.75646e-07	6.77731e-05	0.491227	1
Node_len_2_pos_171	ENSG00000146223	RPL7L1	protein_coding	chr6	41879617	43879617	chr6:43752667:A:C	0.358486	0.949703	1.37507e-06	0.00126518	0.0389386	0.351862	1
Node_len_2_pos_171	ENSG00000146530	VWDE	protein_coding	chr7	11330886	13330886	chr7:12422238:G:C	0.410027	1.20318	1.40498e-07	0.000298463	0.0131226	0.361596	1
Node_len_2_pos_171	ENSG00000146574	CCZ1B	protein_coding	chr7	5794135	7794135	chr7:6845133:A:C	0.551034	-1.07134	8.80249e-11	2.76654e-07	5.4622e-05	0.569764	1
Node_len_2_pos_171	ENSG00000146966	DENND2A	protein_coding	chr7	139518421	141518421	chr7:140544827:G:A	0.624785	1.05885	7.13989e-13	2.47327e-09	1.07837e-06	0.50293	1
Node_len_2_pos_171	ENSG00000148468	FAM171A1	protein_coding	chr10	14211644	16211644	chr10:15434765:T:G	0.416278	-0.852082	1.0521e-07	0.000197966	0.00933134	0.357039	1
Node_len_2_pos_171	ENSG00000148541	FAM13C	protein_coding	chr10	58246131	60246131	chr10:59562149:T:C	0.383556	-0.889687	4.63568e-07	0.000450255	0.0174502	0.345079	1
Node_len_2_pos_171	ENSG00000149054	ZNF215	protein_coding	chr11	5926405	7926405	chr11:6941740:C:T	0.400541	0.977109	2.16736e-07	0.000411748	0.0163905	0.409725	1
Node_len_2_pos_171	ENSG00000149089	APIP	protein_coding	chr11	33853095	35853095	chr11:34756804:A:C	0.385398	1.14694	4.27299e-07	0.000538416	0.0200502	0.345404	1
Node_len_2_pos_171	ENSG00000149196	HIKESHI	protein_coding	chr11	85302212	87302212	chr11:86246416:A:G	0.390492	0.841621	3.40667e-07	0.000474388	0.0181835	0.353973	1
Node_len_2_pos_171	ENSG00000149231	CCDC82	protein_coding	chr11	95349242	97349242	chr11:96404992:T:C	0.392611	1.13127	3.09862e-07	0.000464653	0.0179418	0.382577	1
Node_len_2_pos_171	ENSG00000149577	SIDT2	protein_coding	chr11	116178737	118178737	chr11:117140042:A:G	0.391094	1.0524	3.31616e-07	0.000508181	0.01918	0.368064	1
Node_len_2_pos_171	ENSG00000149743	TRPT1	protein_coding	chr11	63223800	65223800	chr11:64110602:G:A	0.426298	-0.989663	6.577e-08	6.12336e-05	0.00376918	0.492056	1
Node_len_2_pos_171	ENSG00000150977	RILPL2	protein_coding	chr12	122415040	124415040	chr12:123436717:G:T	0.472785	1.17147	6.67857e-09	8.977e-06	0.000869789	0.535377	1
Node_len_2_pos_171	ENSG00000151552	QDPR	protein_coding	chr4	16460262	18460262	chr4:17531303:A:G	0.378138	-0.917792	5.88368e-07	0.000624464	0.0224298	0.372681	1
Node_len_2_pos_171	ENSG00000151725	CENPU	protein_coding	chr4	183694086	185694086	chr4:184690300:T:C	0.492114	1.14156	2.43622e-09	7.60461e-06	0.000774115	0.612272	1
Node_len_2_pos_171	ENSG00000151746	BICD1	protein_coding	chr12	31106836	33106836	chr12:31761840:G:A	0.379556	-0.970572	5.52897e-07	0.000931815	0.0307593	0.3506	1
Node_len_2_pos_171	ENSG00000151773	CCDC122	protein_coding	chr13	42823910	44823910	chr13:43880181:AG:A	0.501531	-1.06981	1.47059e-09	2.24088e-06	0.000296823	0.571939	1
Node_len_2_pos_171	ENSG00000152061	RABGAP1L	protein_coding	chr1	173159411	175159411	chr1:174511986:C:T	0.340847	0.905976	2.887e-06	0.00127769	0.0390303	0.41222	1
Node_len_2_pos_171	ENSG00000152348	ATG10	protein_coding	chr5	80972024	82972024	chr5:82082475:C:T	0.457869	1.08303	1.41985e-08	2.78597e-05	0.0021436	0.3898	1
Node_len_2_pos_171	ENSG00000152749	GPR180	protein_coding	chr13	93601858	95601858	chr13:94601777:C:T	0.486119	1.00397	3.34381e-09	8.48944e-06	0.000830236	0.478095	1
Node_len_2_pos_171	ENSG00000152782	PANK1	protein_coding	chr10	88579498	90579498	chr10:89671541:T:G	0.551583	1.01906	8.51767e-11	2.09545e-07	4.21677e-05	0.51741	1
Node_len_2_pos_171	ENSG00000152952	PLOD2	protein_coding	chr3	145069441	147069441	chr3:146149583:A:T	0.417301	0.880529	1.00319e-07	9.73595e-05	0.0054191	0.315348	1
Node_len_2_pos_171	ENSG00000153094	BCL2L11	protein_coding	chr2	110119379	112119379	chr2:111020218:C:T	0.34239	-1.26441	2.70766e-06	0.00167891	0.0480013	0.41978	1
Node_len_2_pos_171	ENSG00000153898	MCOLN2	protein_coding	chr1	83925584	85925584	chr1:84996511:G:C	0.789428	-1.25271	1.43588e-19	2.28486e-15	2.39093e-11	0.779007	1
Node_len_2_pos_171	ENSG00000153930	ANKFN1	protein_coding	chr17	54882302	56882302	chr17:56126299:G:GCTAA	0.460012	-0.962159	1.27559e-08	1.38847e-05	0.00122094	0.459551	1
Node_len_2_pos_171	ENSG00000154153	RETREG1	protein_coding	chr5	15473039	17473039	chr5:16509074:A:G	0.444601	0.999771	2.73166e-08	3.70807e-05	0.0025868	0.482072	1
Node_len_2_pos_171	ENSG00000154479	CCDC173	protein_coding	chr2	168645426	170645426	chr2:169755149:C:T	0.381177	-0.876309	5.14859e-07	0.000675431	0.0237975	0.377631	1
Node_len_2_pos_171	ENSG00000154511	DIPK1A	protein_coding	chr1	91832738	93832738	chr1:93001403:T:C	0.442767	0.876804	2.9867e-08	2.41364e-05	0.0019134	0.386101	1
Node_len_2_pos_171	ENSG00000155849	ELMO1	protein_coding	chr7	35852907	37852907	chr7:37417608:G:A	0.541206	1.23193	1.57575e-10	3.2361e-07	6.15695e-05	0.504352	1
Node_len_2_pos_171	ENSG00000156171	DRAM2	protein_coding	chr1	110117164	112117164	chr1:111184247:G:A	0.417263	0.902579	1.00497e-07	0.000160047	0.00771781	0.33134	1
Node_len_2_pos_171	ENSG00000156869	FRRS1	protein_coding	chr1	98703971	100703971	chr1:99736676:C:G	0.36872	-0.878981	8.86451e-07	0.000729906	0.0252076	0.379937	1
Node_len_2_pos_171	ENSG00000157111	TMEM171	protein_coding	chr5	72120570	74120570	chr5:73118856:G:GTAATAAA	0.495167	0.968718	2.07048e-09	4.01644e-06	0.000488708	0.426408	1
Node_len_2_pos_171	ENSG00000157214	STEAP2	protein_coding	chr7	89167591	91167591	chr7:90234999:T:A	0.365674	1.14615	1.01088e-06	0.000929848	0.0307593	0.407762	1
Node_len_2_pos_171	ENSG00000157315	TMED6	protein_coding	chr16	68343251	70343251	chr16:69343650:A:G	0.491497	-1.15768	2.51732e-09	3.85084e-06	0.000479714	0.522847	1
Node_len_2_pos_171	ENSG00000158473	CD1D	protein_coding	chr1	157178031	159178031	chr1:158203434:G:GT	0.355551	1.22451	1.55764e-06	0.00173975	0.0494704	0.448241	1
Node_len_2_pos_171	ENSG00000158825	CDA	protein_coding	chr1	19589087	21589087	chr1:20589745:G:A	0.413611	0.864471	1.19071e-07	0.000194889	0.00922787	0.330635	1
Node_len_2_pos_171	ENSG00000159228	CBR1	protein_coding	chr21	35069942	37069942	chr21:36077904:C:T	0.565009	-1.20453	3.76318e-11	1.13054e-07	2.57178e-05	0.622647	1
Node_len_2_pos_171	ENSG00000159640	ACE	protein_coding	chr17	62477062	64477062	chr17:63468418:C:T	0.633696	1.16751	3.75101e-13	9.5095e-10	4.52315e-07	0.640425	1
Node_len_2_pos_171	ENSG00000159884	CCDC107	protein_coding	chr9	34658291	36658291	chr9:36319931:T:C	0.397839	0.886901	2.4493e-07	0.000294866	0.0130192	0.382112	1
Node_len_2_pos_171	ENSG00000160014	CALM3	protein_coding	chr19	45601075	47601075	chr19:46588362:G:A	0.476606	-1.09385	5.48704e-09	1.0616e-05	0.00100079	0.521626	1
Node_len_2_pos_171	ENSG00000160188	RSPH1	protein_coding	chr21	41472487	43472487	chr21:42468243:G:A	0.458035	-0.883133	1.4081e-08	3.89486e-05	0.00266383	0.391307	1
Node_len_2_pos_171	ENSG00000160213	CSTB	protein_coding	chr21	42772512	44772512	chr21:43781951:G:A	0.572707	-1.04212	2.32977e-11	5.52096e-08	1.48135e-05	0.473455	1
Node_len_2_pos_171	ENSG00000160221	GATD3A	protein_coding	chr21	43133611	45133611	chr21:44070803:G:A	0.567712	1.37012	3.18311e-11	6.61478e-08	1.68825e-05	0.623848	1
Node_len_2_pos_171	ENSG00000160447	PKN3	protein_coding	chr9	127702504	129702504	chr9:128706461:G:A	0.433021	1.17167	4.77772e-08	4.26295e-05	0.00287796	0.426122	1
Node_len_2_pos_171	ENSG00000161981	SNRNP25	protein_coding	chr16	-946171	1053829	chr16:51304:CAAGG:C	0.41667	1.20391	1.03307e-07	0.000127835	0.00652533	0.496835	1
Node_len_2_pos_171	ENSG00000162040	HS3ST6	protein_coding	chr16	911476	2911476	chr16:1898273:G:A	0.529455	1.45297	3.11176e-10	8.36248e-07	0.000128686	0.580615	1
Node_len_2_pos_171	ENSG00000162069	BICDL2	protein_coding	chr16	2027683	4027683	chr16:3025700:C:T	0.354507	-0.792444	1.62814e-06	0.00156613	0.045397	0.300466	1
Node_len_2_pos_171	ENSG00000162398	LEXM	protein_coding	chr1	53806064	55806064	chr1:54567207:C:T	0.401246	-1.47701	2.09908e-07	0.000278	0.0123789	0.456874	1
Node_len_2_pos_171	ENSG00000162620	LRRIQ3	protein_coding	chr1	73026016	75026016	chr1:74136549:T:C	0.456149	-1.04836	1.54688e-08	1.75856e-05	0.00146047	0.550512	1
Node_len_2_pos_171	ENSG00000162779	AXDND1	protein_coding	chr1	178365721	180365721	chr1:179528590:C:T	0.550213	1.23152	9.24534e-11	3.50783e-07	6.43977e-05	0.535249	1
Node_len_2_pos_171	ENSG00000162836	ACP6	protein_coding	chr1	146629653	148629653	chr1:147631053:C:G	0.375239	0.965627	6.67896e-07	0.00033891	0.0144752	0.393494	1
Node_len_2_pos_171	ENSG00000162882	HAAO	protein_coding	chr2	41767090	43767090	chr2:42783599:C:T	0.485898	-1.11569	3.38289e-09	1.07503e-05	0.00100441	0.534188	1
Node_len_2_pos_171	ENSG00000163219	ARHGAP25	protein_coding	chr2	67679602	69679602	chr2:68663232:T:A	0.471855	0.909726	7.00432e-09	1.11835e-05	0.00102655	0.355163	1
Node_len_2_pos_171	ENSG00000163515	RETNLB	protein_coding	chr3	107743425	109743425	chr3:108770781:T:C	0.392194	1.12481	3.15699e-07	0.000362119	0.015036	0.378221	1
Node_len_2_pos_171	ENSG00000163684	RPP14	protein_coding	chr3	57306246	59306246	chr3:58392198:GA:G	0.362426	1.00498	1.16212e-06	0.000981285	0.0319755	0.356441	1
Node_len_2_pos_171	ENSG00000164078	MST1R	protein_coding	chr3	48887003	50887003	chr3:50138526:C:T	0.452897	-1.3616	1.81766e-08	1.26514e-05	0.00113151	0.486794	1
Node_len_2_pos_171	ENSG00000164176	EDIL3	protein_coding	chr5	82940555	84940555	chr5:84083100:G:A	0.388498	0.846293	3.72327e-07	0.00037658	0.0153331	0.336503	1
Node_len_2_pos_171	ENSG00000164308	ERAP2	protein_coding	chr5	95875987	97875987	chr5:96954943:C:T	0.734297	1.37805	7.05535e-17	5.09284e-13	1.06585e-09	0.814961	1
Node_len_2_pos_171	ENSG00000164483	SAMD3	protein_coding	chr6	129144316	131144316	chr6:130418356:A:C	0.489769	1.36587	2.7586e-09	6.37915e-06	0.000701164	0.51309	1
Node_len_2_pos_171	ENSG00000164484	TMEM200A	protein_coding	chr6	129366018	131366018	chr6:130390125:C:A	0.475225	1.3852	5.89206e-09	1.01273e-05	0.00097224	0.479278	1
Node_len_2_pos_171	ENSG00000164627	KIF6	protein_coding	chr6	38329991	40329991	chr6:39618523:G:A	0.377412	1.52382	6.074e-07	0.000832114	0.0281793	0.419962	1
Node_len_2_pos_171	ENSG00000164695	CHMP4C	protein_coding	chr8	80732449	82732449	chr8:81745510:A:G	0.46285	-1.33792	1.10618e-08	1.63644e-05	0.00138858	0.374878	1
Node_len_2_pos_171	ENSG00000164733	CTSB	protein_coding	chr8	10842525	12842525	chr8:11888863:G:A	0.380754	1.33504	5.2453e-07	0.000878375	0.0291794	0.373266	1
Node_len_2_pos_171	ENSG00000164761	TNFRSF11B	protein_coding	chr8	117923558	119923558	chr8:118950247:C:T	0.353123	-0.794571	1.72625e-06	0.001695	0.0483292	0.306694	1
Node_len_2_pos_171	ENSG00000164825	DEFB1	protein_coding	chr8	5870593	7870593	chr8:6867534:G:T	0.408266	-0.895832	1.52348e-07	0.000305441	0.0133175	0.398376	1
Node_len_2_pos_171	ENSG00000164978	NUDT2	protein_coding	chr9	33329507	35329507	chr9:34346284:C:T	0.366731	1.18542	9.65908e-07	0.000983935	0.0319755	0.386473	1
Node_len_2_pos_171	ENSG00000165171	METTL27	protein_coding	chr7	72834591	74834591	chr7:73833402:T:C	0.67846	-1.20289	1.14825e-14	6.68337e-11	6.99362e-08	0.61062	1
Node_len_2_pos_171	ENSG00000165410	CFL2	protein_coding	chr14	33709114	35709114	chr14:34709075:C:T	0.366795	1.28842	9.63255e-07	0.00139633	0.0415955	0.456551	1
Node_len_2_pos_171	ENSG00000165449	SLC16A9	protein_coding	chr10	58650765	60650765	chr10:59718632:A:G	0.416429	0.89091	1.04472e-07	0.000122901	0.00633528	0.372919	1
Node_len_2_pos_171	ENSG00000165556	CDX2	protein_coding	chr13	26960919	28960919	chr13:27688849:C:T	0.360979	0.956646	1.23634e-06	0.00142815	0.0423356	0.294254	1
Node_len_2_pos_171	ENSG00000165752	STK32C	protein_coding	chr10	131207493	133207493	chr10:132364245:C:T	0.431231	1.11463	5.20383e-08	0.000120717	0.00628462	0.4624	1
Node_len_2_pos_171	ENSG00000165810	BTNL9	protein_coding	chr5	180040226	182040226	chr5:181060085:G:A	0.43781	1.03417	3.79649e-08	6.26314e-05	0.00381321	0.537308	1
Node_len_2_pos_171	ENSG00000165899	OTOGL	protein_coding	chr12	79099538	81099538	chr12:80235427:C:T	0.401982	-1.21092	2.03005e-07	0.000139399	0.00702405	0.45515	1
Node_len_2_pos_171	ENSG00000166275	BORCS7	protein_coding	chr10	101854260	103854260	chr10:102856743:T:C	0.605893	-1.28418	2.66277e-12	1.05072e-08	3.54676e-06	0.613773	1
Node_len_2_pos_171	ENSG00000166435	XRRA1	protein_coding	chr11	73807740	75807740	chr11:74882089:A:G	0.719637	1.42773	2.95636e-16	2.98167e-12	4.45726e-09	0.795224	1
Node_len_2_pos_171	ENSG00000166436	TRIM66	protein_coding	chr11	7612038	9612038	chr11:8701074:A:C	0.406747	0.941686	1.63339e-07	0.000305091	0.0133175	0.436079	1
Node_len_2_pos_171	ENSG00000166750	SLFN5	protein_coding	chr17	34243072	36243072	chr17:35258141:A:C	0.497133	1.05624	1.86368e-09	3.26862e-06	0.000417305	0.560301	1
Node_len_2_pos_171	ENSG00000166796	LDHC	protein_coding	chr11	17412319	19412319	chr11:18440947:T:A	0.361178	-1.19709	1.22586e-06	0.00136205	0.0407222	0.39412	1
Node_len_2_pos_171	ENSG00000166833	NAV2	protein_coding	chr11	18350725	20350725	chr11:19793544:G:A	0.36762	-1.04177	9.29566e-07	0.00139921	0.0415955	0.34895	1
Node_len_2_pos_171	ENSG00000166847	DCTN5	protein_coding	chr16	22641467	24641467	chr16:23701127:G:T	0.509146	1.14144	9.71061e-10	2.0655e-06	0.0002771	0.519316	1
Node_len_2_pos_171	ENSG00000166869	CHP2	protein_coding	chr16	22755027	24755027	chr16:23764896:T:G	0.421494	-1.1478	8.24632e-08	0.000118	0.00621138	0.451603	1
Node_len_2_pos_171	ENSG00000167515	TRAPPC2L	protein_coding	chr16	87856221	89856221	chr16:88860813:T:C	0.509845	-0.943205	9.34476e-10	3.2701e-06	0.000417305	0.429065	1
Node_len_2_pos_171	ENSG00000167637	ZNF283	protein_coding	chr19	42827322	44827322	chr19:43833651:T:C	0.359321	-0.839782	1.32696e-06	0.00131481	0.0398796	0.344814	1
Node_len_2_pos_171	ENSG00000167748	KLK1	protein_coding	chr19	49819147	51819147	chr19:50825040:C:T	0.37917	-1.49291	5.62353e-07	0.000997738	0.0321247	0.4353	1
Node_len_2_pos_171	ENSG00000167772	ANGPTL4	protein_coding	chr19	7363290	9363290	chr19:8380948:C:T	0.444434	-1.04874	2.75406e-08	6.66532e-05	0.00398556	0.499765	1
Node_len_2_pos_171	ENSG00000168071	CCDC88B	protein_coding	chr11	63340205	65340205	chr11:64347337:C:T	0.428728	-0.91301	5.86167e-08	5.36868e-05	0.0034037	0.407571	1
Node_len_2_pos_171	ENSG00000168243	GNG4	protein_coding	chr1	234547686	236547686	chr1:235647938:T:C	0.496711	-1.12743	1.9063e-09	4.25938e-06	0.000512311	0.554144	1
Node_len_2_pos_171	ENSG00000168374	ARF4	protein_coding	chr3	56571364	58571364	chr3:57570066:T:C	0.376987	-1.11025	6.18804e-07	0.000713033	0.0247885	0.353957	1
Node_len_2_pos_171	ENSG00000168385	SEPTIN2	protein_coding	chr2	240315101	242315101	chr2:241329321:G:T	0.433699	1.21774	4.62528e-08	8.84909e-05	0.00505353	0.551906	1
Node_len_2_pos_171	ENSG00000168803	ADAL	protein_coding	chr15	42330673	44330673	chr15:43370631:G:A	0.364807	-1.34203	1.04926e-06	0.000355811	0.0149529	0.426239	1
Node_len_2_pos_171	ENSG00000168903	BTNL3	protein_coding	chr5	179988847	181988847	chr5:181003797:T:C	0.532886	-1.1127	2.55549e-10	7.81733e-07	0.000125849	0.562583	1
Node_len_2_pos_171	ENSG00000168904	LRRC28	protein_coding	chr15	98251363	100251363	chr15:99285957:A:T	0.390947	1.21775	3.33812e-07	0.000636742	0.0226633	0.42582	1
Node_len_2_pos_171	ENSG00000169071	ROR2	protein_coding	chr9	90563092	92563092	chr9:91843187:G:A	0.471187	1.08251	7.24754e-09	1.1712e-05	0.00105652	0.457153	1
Node_len_2_pos_171	ENSG00000169203	NPIPB12	protein_coding	chr16	28483643	30483643	chr16:29595235:C:G	0.415466	-1.00285	1.09258e-07	8.82272e-05	0.00505353	0.494566	1
Node_len_2_pos_171	ENSG00000169220	RGS14	protein_coding	chr5	176357925	178357925	chr5:177379635:C:T	0.390055	-1.04655	3.4737e-07	0.000424225	0.0166261	0.427285	1
Node_len_2_pos_171	ENSG00000169230	PRELID1	protein_coding	chr5	176303800	178303800	chr5:177304451:G:T	0.43005	1.03968	5.50494e-08	8.57639e-05	0.00495829	0.35922	1
Node_len_2_pos_171	ENSG00000169902	TPST1	protein_coding	chr7	65205318	67205318	chr7:66674300:C:G	0.406435	-1.01849	1.65691e-07	0.000106389	0.00579832	0.445164	1
Node_len_2_pos_171	ENSG00000170291	ELP5	protein_coding	chr17	6251417	8251417	chr17:7234631:C:G	0.769474	1.27531	1.60111e-18	1.17363e-14	6.14055e-11	0.719582	1
Node_len_2_pos_171	ENSG00000170382	LRRN2	protein_coding	chr1	203617171	205617171	chr1:204677167:G:A	0.562472	1.34177	4.39967e-11	9.59844e-08	2.28273e-05	0.538199	1
Node_len_2_pos_171	ENSG00000170745	KCNS3	protein_coding	chr2	16877848	18877848	chr2:17879850:G:C	0.616283	1.14824	1.30131e-12	5.13172e-09	1.91784e-06	0.525522	1
Node_len_2_pos_171	ENSG00000171130	ATP6V0E2	protein_coding	chr7	148872969	150872969	chr7:149877915:C:A	0.377001	0.89009	6.18409e-07	0.000656443	0.0232066	0.355391	1
Node_len_2_pos_171	ENSG00000171444	MCC	protein_coding	chr5	112022100	114022100	chr5:113489335:C:A	0.469961	-1.07863	7.71587e-09	1.64546e-05	0.00138858	0.453881	1
Node_len_2_pos_171	ENSG00000171903	CYP4F11	protein_coding	chr19	14912368	16912368	chr19:15935840:C:A	0.60645	-1.13417	2.56373e-12	9.71915e-09	3.39011e-06	0.638552	1
Node_len_2_pos_171	ENSG00000172380	GNG12	protein_coding	chr1	66701476	68701476	chr1:66876850:G:A	0.405493	1.34833	1.72981e-07	0.000211142	0.00977626	0.477352	1
Node_len_2_pos_171	ENSG00000172478	MAB21L4	protein_coding	chr2	239886049	241886049	chr2:240903988:A:G	0.439199	1.04417	3.5505e-08	7.72373e-05	0.00449015	0.547025	1
Node_len_2_pos_171	ENSG00000173113	TRMT112	protein_coding	chr11	63316461	65316461	chr11:64386277:C:T	0.385394	-1.77065	4.27368e-07	0.000308879	0.0133561	0.520691	1
Node_len_2_pos_171	ENSG00000173226	IQCB1	protein_coding	chr3	120769762	122769762	chr3:121796773:T:C	0.406581	1.01023	1.64584e-07	0.000156764	0.00761819	0.498991	1
Node_len_2_pos_171	ENSG00000174652	ZNF266	protein_coding	chr19	8412462	10412462	chr19:9420011:TG:T	0.444549	1.01044	2.73861e-08	4.05901e-05	0.00275807	0.463929	1
Node_len_2_pos_171	ENSG00000175455	CCDC14	protein_coding	chr3	122897306	124897306	chr3:123945258:T:C	0.508584	-0.969868	1.0015e-09	1.93477e-06	0.000262933	0.459915	1
Node_len_2_pos_171	ENSG00000175643	RMI2	protein_coding	chr16	10249620	12249620	chr16:11345876:G:T	0.384851	0.833053	4.3777e-07	0.000732938	0.025229	0.337121	1
Node_len_2_pos_171	ENSG00000177054	ZDHHC13	protein_coding	chr11	18117100	20117100	chr11:19116026:A:G	0.455357	1.44776	1.60896e-08	2.65865e-05	0.00206079	0.55035	1
Node_len_2_pos_171	ENSG00000177191	B3GNT8	protein_coding	chr19	40425360	42425360	chr19:41431190:G:A	0.372991	0.87521	7.36633e-07	0.000649973	0.0230558	0.372104	1
Node_len_2_pos_171	ENSG00000177868	SVBP	protein_coding	chr1	41807053	43807053	chr1:42768572:A:T	0.352929	0.879582	1.74047e-06	0.00130591	0.0397248	0.337284	1
Node_len_2_pos_171	ENSG00000178401	DNAJC22	protein_coding	chr12	48346889	50346889	chr12:49450866:G:T	0.422417	-1.54916	7.89657e-08	7.35186e-05	0.00429784	0.362302	1
Node_len_2_pos_171	ENSG00000178852	EFCAB13	protein_coding	chr17	46323291	48323291	chr17:47327778:G:A	0.436665	0.890761	4.01164e-08	4.76034e-05	0.00317281	0.385445	1
Node_len_2_pos_171	ENSG00000179344	HLA-DQB1	protein_coding	chr6	31659468	33659468	chr6:32680379:G:A	0.426019	-0.902926	6.66434e-08	0.000205331	0.00959208	0.40295	1
Node_len_2_pos_171	ENSG00000179399	GPC5	protein_coding	chr13	90398622	92398622	chr13:91425060:G:T	0.475204	-1.07661	5.89817e-09	1.02533e-05	0.000975388	0.539	1
Node_len_2_pos_171	ENSG00000180767	CHST13	protein_coding	chr3	125524156	127524156	chr3:126556567:G:A	0.415408	0.940036	1.09551e-07	0.000152786	0.00747096	0.422811	1
Node_len_2_pos_171	ENSG00000180881	CAPS2	protein_coding	chr12	74275980	76275980	chr12:75498384:T:TAATA	0.392381	0.838007	3.13066e-07	0.000392029	0.0157175	0.352689	1
Node_len_2_pos_171	ENSG00000181240	SLC25A41	protein_coding	chr19	5426038	7426038	chr19:6448761:A:G	0.444213	0.881107	2.78387e-08	5.3995e-05	0.0034037	0.357022	1
Node_len_2_pos_171	ENSG00000182118	FAM89A	protein_coding	chr1	230018959	232018959	chr1:231012174:CTCTCTT:C	0.462226	-1.00487	1.14147e-08	2.09597e-05	0.00168713	0.464362	1
Node_len_2_pos_171	ENSG00000182141	ZNF708	protein_coding	chr19	20291161	22291161	chr19:21264648:T:C	0.437472	-1.21133	3.85892e-08	4.99801e-05	0.00328932	0.403552	1
Node_len_2_pos_171	ENSG00000182179	UBA7	protein_coding	chr3	48805210	50805210	chr3:49831409:C:T	0.321967	-0.814181	6.26147e-06	0.00151882	0.0442709	0.330276	1
Node_len_2_pos_171	ENSG00000182362	YBEY	protein_coding	chr21	45286343	47286343	chr21:46289549:G:A	0.5939	-1.07561	5.94872e-12	2.26578e-08	6.97341e-06	0.580463	1
Node_len_2_pos_171	ENSG00000182534	MXRA7	protein_coding	chr17	75672552	77672552	chr17:76709810:A:C	0.36119	2.01762	1.22524e-06	0.0016075	0.0463729	0.421869	1
Node_len_2_pos_171	ENSG00000182732	RGS6	protein_coding	chr14	70932430	72932430	chr14:71841115:G:A	0.416447	0.970346	1.04387e-07	0.000137568	0.00698806	0.446607	1
Node_len_2_pos_171	ENSG00000182919	C11orf54	protein_coding	chr11	92741592	94741592	chr11:93774083:C:T	0.362816	-0.815776	1.14287e-06	0.00110915	0.0351708	0.323282	1
Node_len_2_pos_171	ENSG00000182931	WFDC10B	protein_coding	chr20	44684654	46684654	chr20:45795204:C:A	0.398668	-0.953713	2.3592e-07	0.000262138	0.0118236	0.4133	1
Node_len_2_pos_171	ENSG00000182986	ZNF320	protein_coding	chr19	51860852	53860852	chr19:52897507:C:A	0.406483	-0.7696	1.65323e-07	0.000349006	0.0148458	0.297458	1
Node_len_2_pos_171	ENSG00000183273	CCDC60	protein_coding	chr12	118334713	120334713	chr12:119335827:T:G	0.728425	-1.27299	1.26393e-16	9.21359e-13	1.60688e-09	0.775367	1
Node_len_2_pos_171	ENSG00000183281	PLGLB1	protein_coding	chr2	86002560	88002560	chr2:87099637:C:T	0.447537	1.00093	2.36649e-08	1.35127e-05	0.0011983	0.492675	1
Node_len_2_pos_171	ENSG00000183527	PSMG1	protein_coding	chr21	38174770	40174770	chr21:39161238:T:C	0.4288	0.989324	5.8418e-08	0.000118123	0.00621138	0.487655	1
Node_len_2_pos_171	ENSG00000183570	PCBP3	protein_coding	chr21	44643695	46643695	chr21:45841792:G:A	0.428229	1.14589	6.00222e-08	0.000143148	0.007133	0.450101	1
Node_len_2_pos_171	ENSG00000183828	NUDT14	protein_coding	chr14	104172939	106172939	chr14:105178045:G:A	0.598653	1.13967	4.33808e-12	9.47929e-09	3.39011e-06	0.616071	1
Node_len_2_pos_171	ENSG00000183891	TTC32	protein_coding	chr2	18896632	20896632	chr2:19915097:CTTAATATTAGATTTAATATTAAGAT:C	0.48826	1.49538	2.98756e-09	6.01619e-06	0.000669731	0.468309	1
Node_len_2_pos_171	ENSG00000184005	ST6GALNAC3	protein_coding	chr1	75074747	77074747	chr1:76030714:A:C	0.671581	1.31626	2.022e-14	1.25151e-10	1.00739e-07	0.731143	1
Node_len_2_pos_171	ENSG00000184515	BEX5	protein_coding	chrX	101153709	103153709	chrX:102011713:G:A	0.561732	-0.840607	4.6039e-11	5.09918e-08	1.40418e-05	0.35312	1
Node_len_2_pos_171	ENSG00000185261	KIAA0825	protein_coding	chr5	93152967	95152967	chr5:94687197:G:T	0.374623	1.8157	6.86084e-07	0.00055766	0.0205474	0.394764	1
Node_len_2_pos_171	ENSG00000185808	PIGP	protein_coding	chr21	36062847	38062847	chr21:37211327:A:G	0.536963	1.14689	2.01846e-10	6.15694e-07	0.000103915	0.590041	1
Node_len_2_pos_171	ENSG00000186314	PRELID2	protein_coding	chr5	144471800	146471800	chr5:145799243:C:A	0.366938	-1.47585	9.5731e-07	0.00062804	0.0224298	0.328823	1
Node_len_2_pos_171	ENSG00000186645	SPDYE17	protein_coding	chr7	76022320	78022320	chr7:77003419:C:G	0.421086	1.54072	8.40565e-08	8.96741e-05	0.00507226	0.652863	1
Node_len_2_pos_171	ENSG00000187105	HEATR4	protein_coding	chr14	72478485	74478485	chr14:73565418:C:T	0.351668	-0.843437	1.83562e-06	0.00160866	0.0463729	0.347822	1
Node_len_2_pos_171	ENSG00000187134	AKR1C1	protein_coding	chr10	3963254	5963254	chr10:4958725:T:C	0.551158	1.47581	8.73734e-11	3.07317e-07	5.95524e-05	0.571883	1
Node_len_2_pos_171	ENSG00000187624	C17orf97	protein_coding	chr17	-589674	1410326	chr17:409857:G:A	0.662636	1.34307	4.14763e-14	1.79764e-10	1.22673e-07	0.671357	1
Node_len_2_pos_171	ENSG00000187678	SPRY4	protein_coding	chr5	141310428	143310428	chr5:142301662:G:A	0.395325	-0.934904	2.74321e-07	0.000350879	0.0148651	0.437804	1
Node_len_2_pos_171	ENSG00000187824	TMEM220	protein_coding	chr17	9699016	11699016	chr17:10714910:G:A	0.511216	0.98422	8.66533e-10	1.66122e-06	0.000238128	0.463492	1
Node_len_2_pos_171	ENSG00000188580	NKAIN2	protein_coding	chr6	122803866	124803866	chr6:124348482:T:C	0.569563	1.64373	2.83666e-11	7.51746e-08	1.87296e-05	0.709426	1
Node_len_2_pos_171	ENSG00000188659	SAXO2	protein_coding	chr15	81262811	83262811	chr15:82394488:A:T	0.397256	1.81161	2.51461e-07	0.000320698	0.0138101	0.444768	1
Node_len_2_pos_171	ENSG00000189171	S100A13	protein_coding	chr1	152618788	154618788	chr1:153619176:G:A	0.493184	1.03059	2.30143e-09	3.05014e-06	0.000398966	0.530772	1
Node_len_2_pos_171	ENSG00000196126	HLA-DRB1	protein_coding	chr6	31578770	33578770	chr6:32593774:G:A	0.382045	-0.893304	4.95539e-07	0.000975582	0.0319755	0.362601	1
Node_len_2_pos_171	ENSG00000196553	CCDC196	protein_coding	chr14	65411705	67411705	chr14:66392830:G:T	0.361999	-1.61051	1.18355e-06	0.000582891	0.0213269	0.391566	1
Node_len_2_pos_171	ENSG00000196655	TRAPPC4	protein_coding	chr11	118018764	120018764	chr11:119015946:G:A	0.569803	1.31365	2.79447e-11	8.05707e-08	1.96072e-05	0.642267	1
Node_len_2_pos_171	ENSG00000196912	ANKRD36B	protein_coding	chr2	96492664	98492664	chr2:97348862:T:C	0.516759	-1.13299	6.37298e-10	1.00154e-06	0.000151889	0.511656	1
Node_len_2_pos_171	ENSG00000197013	ZNF429	protein_coding	chr19	20496683	22496683	chr19:21597988:C:G	0.417912	-0.89161	9.75017e-08	0.00010873	0.0058952	0.383408	1
Node_len_2_pos_171	ENSG00000197020	ZNF100	protein_coding	chr19	20722772	22722772	chr19:21707537:G:A	0.444736	-0.893868	2.71372e-08	3.59308e-05	0.00252341	0.401276	1
Node_len_2_pos_171	ENSG00000197128	ZNF772	protein_coding	chr19	56466664	58466664	chr19:57488345:C:G	0.36815	0.966176	9.08563e-07	0.00132577	0.0400622	0.329447	1
Node_len_2_pos_171	ENSG00000197140	ADAM32	protein_coding	chr8	38106991	40106991	chr8:39058085:G:T	0.539058	1.03361	1.7867e-10	4.49622e-07	7.84156e-05	0.530339	1
Node_len_2_pos_171	ENSG00000197345	MRPL21	protein_coding	chr11	67891277	69891277	chr11:68867652:C:A	0.491532	-1.17485	2.51269e-09	4.81672e-06	0.000560525	0.572168	1
Node_len_2_pos_171	ENSG00000197405	C5AR1	protein_coding	chr19	46290024	48290024	chr19:47293543:A:G	0.394891	-1.18712	2.79717e-07	0.000411946	0.0163905	0.537372	1
Node_len_2_pos_171	ENSG00000197728	RPS26	protein_coding	chr12	55041352	57041352	chr12:56042145:C:G	0.732816	-1.14699	8.18261e-17	4.40527e-13	1.06585e-09	0.655473	1
Node_len_2_pos_171	ENSG00000197766	CFD	protein_coding	chr19	-140335	1859665	chr19:890844:A:G	0.414545	1.12278	1.1403e-07	0.000232634	0.0106769	0.432129	1
Node_len_2_pos_171	ENSG00000197888	UGT2B17	protein_coding	chr4	67537185	69537185	chr4:68625465:G:T	0.489741	-1.12012	2.76275e-09	4.47808e-06	0.000532495	0.510308	1
Node_len_2_pos_171	ENSG00000197912	SPG7	protein_coding	chr16	88490720	90490720	chr16:89542833:C:G	0.399725	-0.812692	2.24902e-07	0.000498737	0.019047	0.327863	1
Node_len_2_pos_171	ENSG00000197958	RPL12	protein_coding	chr9	126447675	128447675	chr9:127404678:T:C	0.355156	0.843354	1.58396e-06	0.00127935	0.0390303	0.349762	1
Node_len_2_pos_171	ENSG00000198039	ZNF273	protein_coding	chr7	63870173	65870173	chr7:64904362:C:T	0.358663	-0.818892	1.36474e-06	0.000979227	0.0319755	0.311836	1
Node_len_2_pos_171	ENSG00000198130	HIBCH	protein_coding	chr2	189189736	191189736	chr2:190333215:G:A	0.45702	0.940043	1.48119e-08	1.83385e-05	0.0014992	0.43676	1
Node_len_2_pos_171	ENSG00000198185	ZNF334	protein_coding	chr20	45499631	47499631	chr20:46496443:T:G	0.359723	-0.986259	1.30443e-06	0.00155152	0.0450984	0.26752	1
Node_len_2_pos_171	ENSG00000198363	ASPH	protein_coding	chr8	60500557	62500557	chr8:61736995:C:T	0.477766	0.849761	5.16786e-09	7.78286e-06	0.000783091	0.362292	1
Node_len_2_pos_171	ENSG00000203791	EEF1AKMT2	protein_coding	chr10	123748150	125748150	chr10:124800517:AAAG:A	0.432959	-0.959833	4.79177e-08	9.82187e-05	0.00543799	0.44754	1
Node_len_2_pos_171	ENSG00000204531	POU5F1	protein_coding	chr6	30164338	32164338	chr6:31048883:C:T	0.404209	-0.847879	1.83434e-07	0.000598458	0.0217561	0.361047	1
Node_len_2_pos_171	ENSG00000204632	HLA-G	protein_coding	chr6	28826968	30826968	chr6:29781726:G:T	0.587366	1.08389	9.12849e-12	1.41097e-07	3.14142e-05	0.546315	1
Node_len_2_pos_171	ENSG00000205221	VIT	protein_coding	chr2	35696691	37696691	chr2:36817943:C:T	0.407178	1.01424	1.60147e-07	0.000290098	0.0128629	0.461445	1
Node_len_2_pos_171	ENSG00000213096	ZNF254	protein_coding	chr19	23033406	25033406	chr19:23661353:A:G	0.434171	1.63646	4.52179e-08	3.77273e-05	0.00260845	0.484343	1
Node_len_2_pos_171	ENSG00000213214	ARHGEF35	protein_coding	chr7	143186084	145186084	chr7:144144679:C:T	0.438471	-1.37382	3.67737e-08	3.28901e-05	0.00236739	0.471435	1
Node_len_2_pos_171	ENSG00000213949	ITGA1	protein_coding	chr5	51787917	53787917	chr5:52791750:T:TCA	0.496291	1.23527	1.94971e-09	4.82093e-06	0.000560525	0.581849	1
Node_len_2_pos_171	ENSG00000214087	ARL16	protein_coding	chr17	80681188	82681188	chr17:81705325:A:C	0.558007	-1.20376	5.7796e-11	1.99063e-07	4.09212e-05	0.48155	1
Node_len_2_pos_171	ENSG00000214290	COLCA2	protein_coding	chr11	110298556	112298556	chr11:111296832:A:C	0.39807	0.930379	2.42386e-07	0.000240306	0.0109331	0.377367	1
Node_len_2_pos_171	ENSG00000214941	ZSWIM7	protein_coding	chr17	14976561	16976561	chr17:15982654:T:A	0.386885	-0.994622	4.00008e-07	0.000389508	0.0157175	0.454939	1
Node_len_2_pos_171	ENSG00000221947	XKR9	protein_coding	chr8	69669340	71669340	chr8:70685276:G:A	0.360951	0.856604	1.23779e-06	0.00113132	0.0357589	0.367541	1
Node_len_2_pos_171	ENSG00000226690	AC013470.2	protein_coding	chr7	11469622	13469622	chr7:12467948:A:T	0.41631	1.02372	1.05055e-07	0.000257904	0.0116829	0.434431	1
Node_len_2_pos_171	ENSG00000227124	ZNF717	protein_coding	chr3	74678661	76678661	chr3:75812052:A:G	0.37624	-0.969589	6.39344e-07	0.000468048	0.0180064	0.441695	1
Node_len_2_pos_171	ENSG00000228696	ARL17B	protein_coding	chr17	45274785	47274785	chr17:46770341:C:G	0.666085	-1.36812	3.15117e-14	1.70862e-10	1.22673e-07	0.761292	1
Node_len_2_pos_171	ENSG00000230561	CCDC192	protein_coding	chr5	126703390	128703390	chr5:127739793:G:A	0.426512	1.00069	6.51083e-08	6.89846e-05	0.00410153	0.479134	1
Node_len_2_pos_171	ENSG00000235109	ZSCAN31	protein_coding	chr6	27324694	29324694	chr6:28320358:G:A	0.372948	1.50933	7.37986e-07	0.00050915	0.01918	0.412013	1
Node_len_2_pos_171	ENSG00000235162	C12orf75	protein_coding	chr12	104235291	106235291	chr12:105320438:C:T	0.484612	1.07197	3.6189e-09	8.22292e-06	0.000819489	0.493142	1
Node_len_2_pos_171	ENSG00000239713	APOBEC3G	protein_coding	chr22	38077068	40077068	chr22:39076172:C:A	0.40758	-0.904023	1.57219e-07	0.000234959	0.0107365	0.350724	1
Node_len_2_pos_171	ENSG00000241945	PWP2	protein_coding	chr21	43107374	45107374	chr21:44057219:G:A	0.427407	0.956037	6.24059e-08	0.000114178	0.00606489	0.429434	1
Node_len_2_pos_171	ENSG00000242612	DECR2	protein_coding	chr16	-598141	1401859	chr16:415612:A:T	0.391438	0.96441	3.26559e-07	0.0004264	0.016649	0.461704	1
Node_len_2_pos_171	ENSG00000243955	GSTA1	protein_coding	chr6	51791372	53791372	chr6:52872340:C:T	0.596876	1.07314	4.88366e-12	1.40238e-08	4.58587e-06	0.576844	1
Node_len_2_pos_171	ENSG00000244752	CRYBB2	protein_coding	chr22	24212565	26212565	chr22:25478535:G:A	0.44902	1.42241	2.2004e-08	3.38609e-05	0.00241039	0.42372	1
Node_len_2_pos_171	ENSG00000248771	SMIM31	protein_coding	chr4	163754065	165754065	chr4:164754077:A:T	0.701586	-1.24407	1.56358e-15	1.26182e-11	1.65049e-08	0.777295	1
Node_len_2_pos_171	ENSG00000249115	HAUS5	protein_coding	chr19	34612736	36612736	chr19:35324759:G:GA	0.381008	0.868419	5.18708e-07	0.000706119	0.0246299	0.333662	1
Node_len_2_pos_171	ENSG00000250312	ZNF718	protein_coding	chr4	-875498	1124502	chr4:137767:C:G	0.426842	1.13275	6.40974e-08	5.61843e-05	0.00349955	0.383579	1
Node_len_2_pos_171	ENSG00000250317	SMIM20	protein_coding	chr4	24861831	26861831	chr4:25909554:C:T	0.39905	-0.950415	2.3188e-07	0.000328598	0.0140923	0.344439	1
Node_len_2_pos_171	ENSG00000251287	ALG1L2	protein_coding	chr3	129081832	131081832	chr3:130140243:G:T	0.369584	-1.08087	8.53945e-07	0.000557076	0.0205474	0.375635	1
Node_len_2_pos_171	ENSG00000254827	SLC22A18AS	protein_coding	chr11	1887345	3887345	chr11:2903859:G:A	0.458331	-1.13429	1.38745e-08	2.85626e-05	0.00218164	0.413683	1
Node_len_2_pos_171	ENSG00000257218	GATC	protein_coding	chr12	119446445	121446445	chr12:120463392:A:ACT	0.393678	0.819572	2.95389e-07	0.0003575	0.0149638	0.326298	1
Node_len_2_pos_171	ENSG00000257704	INAFM1	protein_coding	chr19	46274886	48274886	chr19:47267250:C:T	0.36756	1.4099	9.31977e-07	0.00121157	0.0376205	0.496522	1
Node_len_2_pos_171	ENSG00000263715	LINC02210-CRHR1	protein_coding	chr17	44620345	46620345	chr17:45733530:C:T	0.451472	1.13845	1.95021e-08	2.93369e-05	0.00220854	0.56503	1
Node_len_2_pos_171	ENSG00000268870	AC008758.5	protein_coding	chr19	11391950	13391950	chr19:12444227:C:T	0.507554	0.958403	1.05966e-09	1.77093e-06	0.000243834	0.457648	1
Node_len_2_pos_171	ENSG00000269237	AC010615.4	protein_coding	chr19	20405160	22405160	chr19:21598591:TA:T	0.430494	0.905727	5.38972e-08	6.99465e-05	0.00411199	0.401095	1
Node_len_2_pos_171	ENSG00000270149	AL591806.2	protein_coding	chr1	159997958	161997958	chr1:161023648:CTTTA:C	0.48744	-0.997185	3.11951e-09	6.55577e-06	0.000707226	0.495435	1
Node_len_2_pos_171	ENSG00000271425	NBPF10	protein_coding	chr1	145064712	147064712	chr1:145884154:T:C	0.438309	-0.932546	3.70629e-08	7.6167e-06	0.000774115	0.399924	1
Node_len_2_pos_171	ENSG00000273540	AGBL1	protein_coding	chr15	85079872	87079872	chr15:85817753:A:C	0.481925	0.886193	4.16429e-09	1.13446e-05	0.00103228	0.394414	1
Node_len_2_pos_171	ENSG00000278662	GOLGA6L10	protein_coding	chr15	81339994	83339994	chr15:82340532:A:G	0.458527	1.26736	1.37394e-08	2.36221e-05	0.00188692	0.5978	1
Node_len_2_pos_171	ENSG00000284461	AC027644.4	protein_coding	chr7	65628959	67628959	chr7:66773096:C:T	0.447269	-0.914745	2.39774e-08	3.30306e-05	0.00236739	0.400366	1
Node_len_2_pos_171	ENSG00000284797	AC008397.1	protein_coding	chr19	17249951	19249951	chr19:18237277:C:T	0.431258	-0.96382	5.19714e-08	9.25164e-05	0.00517706	0.392022	1
Node_len_2_pos_171	ENSG00000285130	AL358113.1	protein_coding	chr9	68035748	70035748	chr9:69086258:T:C	0.4509	1.07108	2.00599e-08	3.41798e-05	0.00241665	0.475557	1
Node_len_2_pos_179	ENSG00000007952	NOX1	protein_coding	chrX	99843325	101843325	chrX:100880499:G:A	0.423939	-1.06443	7.35124e-08	4.00688e-05	0.00717988	0.311608	1
Node_len_2_pos_179	ENSG00000013573	DDX11	protein_coding	chr12	30073861	32073861	chr12:31095496:C:T	0.419434	-0.969862	9.08137e-08	0.000196376	0.0250309	0.464908	1
Node_len_2_pos_179	ENSG00000022556	NLRP2	protein_coding	chr19	53953131	55953131	chr19:54999651:T:TATC	0.405284	1.05634	1.74643e-07	0.000380306	0.0409162	0.415302	1
Node_len_2_pos_179	ENSG00000035115	SH3YL1	protein_coding	chr2	-782269	1217731	chr2:212548:C:T	0.743364	-1.28289	2.79512e-17	6.45243e-13	2.1536e-09	0.717501	1
Node_len_2_pos_179	ENSG00000038002	AGA	protein_coding	chr4	176430775	178430775	chr4:177442224:G:A	0.42298	1.02167	7.69039e-08	0.000102464	0.014731	0.495101	1
Node_len_2_pos_179	ENSG00000048540	LMO3	protein_coding	chr12	15548373	17548373	chr12:16367558:A:G	0.383383	-0.862318	4.67126e-07	0.000399622	0.0422303	0.371596	1
Node_len_2_pos_179	ENSG00000068354	TBC1D25	protein_coding	chrX	47539715	49539715	chrX:48294993:C:A	0.36186	0.684591	1.19059e-06	0.000324735	0.0361825	0.229147	1
Node_len_2_pos_179	ENSG00000072133	RPS6KA6	protein_coding	chrX	83058347	85058347	chrX:84806729:C:A	0.371701	0.754986	7.79068e-07	0.000324834	0.0361825	0.217352	1
Node_len_2_pos_179	ENSG00000087303	NID2	protein_coding	chr14	51004804	53004804	chr14:52023346:TG:T	0.583872	-1.18778	1.1446e-11	5.47523e-08	2.60369e-05	0.662856	1
Node_len_2_pos_179	ENSG00000091436	MAP3K20	protein_coding	chr2	172075436	174075436	chr2:173095927:T:G	0.528757	0.950424	3.23833e-10	8.20692e-07	0.000260181	0.45141	1
Node_len_2_pos_179	ENSG00000093072	ADA2	protein_coding	chr22	16178791	18178791	chr22:17197238:C:G	0.603593	-1.03301	3.11229e-12	9.94556e-09	6.83151e-06	0.514659	1
Node_len_2_pos_179	ENSG00000100376	FAM118A	protein_coding	chr22	44308969	46308969	chr22:45360201:G:A	0.450444	-1.28748	2.05152e-08	5.97591e-05	0.00998464	0.495528	1
Node_len_2_pos_179	ENSG00000100503	NIN	protein_coding	chr14	49719764	51719764	chr14:50892940:T:G	0.40919	-1.12281	1.46018e-07	0.000261308	0.0307697	0.480727	1
Node_len_2_pos_179	ENSG00000100504	PYGL	protein_coding	chr14	49857892	51857892	chr14:50897653:T:C	0.616039	-1.29714	1.32365e-12	9.10103e-09	6.61914e-06	0.656404	1
Node_len_2_pos_179	ENSG00000100647	SUSD6	protein_coding	chr14	68611597	70611597	chr14:69596773:G:C	0.562326	-1.35425	4.43927e-11	1.42743e-07	5.74074e-05	0.548257	1
Node_len_2_pos_179	ENSG00000104219	ZDHHC2	protein_coding	chr8	16156483	18156483	chr8:17156131:A:C	0.548244	-1.05598	1.03974e-10	3.97576e-07	0.000144578	0.55558	1
Node_len_2_pos_179	ENSG00000105193	RPS16	protein_coding	chr19	38433138	40433138	chr19:39436185:T:C	0.496897	0.905342	1.88741e-09	3.84271e-06	0.00101088	0.381152	1
Node_len_2_pos_179	ENSG00000106080	FKBP14	protein_coding	chr7	29010588	31010588	chr7:30026970:CTG:C	0.459773	1.54598	1.29094e-08	2.35505e-05	0.00447968	0.533484	1
Node_len_2_pos_179	ENSG00000106538	RARRES2	protein_coding	chr7	149338318	151338318	chr7:150342466:C:T	0.415075	-1.19871	1.11258e-07	0.000153996	0.0200422	0.584428	1
Node_len_2_pos_179	ENSG00000106686	SPATA6L	protein_coding	chr9	3553387	5553387	chr9:4676998:A:G	0.404054	0.914589	1.84731e-07	0.000410326	0.0429939	0.370084	1
Node_len_2_pos_179	ENSG00000107281	NPDC1	protein_coding	chr9	136039464	138039464	chr9:136786574:C:T	0.439547	-1.18762	3.49129e-08	5.32792e-05	0.00914925	0.468723	1
Node_len_2_pos_179	ENSG00000107771	CCSER2	protein_coding	chr10	83328587	85328587	chr10:84289284:G:A	0.405981	-1.01017	1.69168e-07	0.000211959	0.0262067	0.339118	1
Node_len_2_pos_179	ENSG00000112964	GHR	protein_coding	chr5	41423440	43423440	chr5:42508491:A:G	0.471978	1.14081	6.96038e-09	8.49757e-06	0.00187615	0.529334	1
Node_len_2_pos_179	ENSG00000115423	DNAH6	protein_coding	chr2	83516456	85516456	chr2:84459633:A:G	0.586527	-0.989693	9.63943e-12	2.35828e-08	1.26773e-05	0.481675	1
Node_len_2_pos_179	ENSG00000115750	TAF1B	protein_coding	chr2	8843444	10843444	chr2:9904414:C:A	0.492972	-0.91043	2.3276e-09	5.39469e-06	0.00130785	0.41298	1
Node_len_2_pos_179	ENSG00000117174	ZNHIT6	protein_coding	chr1	84649418	86649418	chr1:85644591:G:C	0.423868	0.895015	7.37592e-08	0.000121752	0.0171062	0.401242	1
Node_len_2_pos_179	ENSG00000119632	IFI27L2	protein_coding	chr14	93127780	95127780	chr14:94129652:T:C	0.531516	-1.20783	2.765e-10	7.57322e-07	0.000253069	0.54296	1
Node_len_2_pos_179	ENSG00000119686	FLVCR2	protein_coding	chr14	74578621	76578621	chr14:75582400:G:A	0.58948	-1.287	7.95318e-12	2.25086e-08	1.26499e-05	0.600792	1
Node_len_2_pos_179	ENSG00000119943	PYROXD2	protein_coding	chr10	97383566	99383566	chr10:98411271:G:A	0.510363	1.32938	9.08224e-10	1.83125e-06	0.000539087	0.65774	1
Node_len_2_pos_179	ENSG00000120675	DNAJC15	protein_coding	chr13	42023204	44023204	chr13:43024186:C:G	0.624455	-1.1518	7.31012e-13	2.9261e-09	2.78295e-06	0.517549	1
Node_len_2_pos_179	ENSG00000124587	PEX6	protein_coding	chr6	41963866	43963866	chr6:42951246:T:A	0.655084	1.19391	7.49821e-14	3.05139e-10	4.19194e-07	0.715878	1
Node_len_2_pos_179	ENSG00000125821	DTD1	protein_coding	chr20	17587943	19587943	chr20:18740386:T:C	0.400826	-1.40616	2.1395e-07	0.000336814	0.037182	0.467949	1
Node_len_2_pos_179	ENSG00000128891	CCDC32	protein_coding	chr15	39528684	41528684	chr15:40451935:AT:A	0.607526	1.10109	2.38236e-12	5.43349e-09	4.79856e-06	0.601847	1
Node_len_2_pos_179	ENSG00000134202	GSTM3	protein_coding	chr1	108733933	110733933	chr1:109741163:C:T	0.593217	1.21696	6.22297e-12	1.49812e-08	9.74885e-06	0.72411	1
Node_len_2_pos_179	ENSG00000134775	FHOD3	protein_coding	chr18	35297715	37297715	chr18:36511879:T:G	0.507586	-1.13049	1.05776e-09	2.024e-06	0.000581972	0.624864	1
Node_len_2_pos_179	ENSG00000134809	TIMM10	protein_coding	chr11	56528465	58528465	chr11:57556955:A:G	0.611974	-1.47088	1.7552e-12	8.96407e-09	6.61914e-06	0.718978	1
Node_len_2_pos_179	ENSG00000136143	SUCLA2	protein_coding	chr13	46745737	48745737	chr13:48011547:G:A	0.402406	-0.923089	1.99135e-07	0.000223162	0.0273186	0.387184	1
Node_len_2_pos_179	ENSG00000136425	CIB2	protein_coding	chr15	77104607	79104607	chr15:78118080:G:A	0.487643	1.18512	3.08632e-09	7.02248e-06	0.00163823	0.612306	1
Node_len_2_pos_179	ENSG00000137860	SLC28A2	protein_coding	chr15	44252235	46252235	chr15:45254180:T:C	0.72189	-1.20318	2.38382e-16	1.78139e-12	4.40503e-09	0.698188	1
Node_len_2_pos_179	ENSG00000137968	SLC44A5	protein_coding	chr1	74202132	76202132	chr1:75384081:G:A	0.548645	-1.00124	1.01521e-10	2.29295e-07	8.59094e-05	0.500971	1
Node_len_2_pos_179	ENSG00000138031	ADCY3	protein_coding	chr2	23819170	25819170	chr2:24936503:G:A	0.55947	1.0692	5.28689e-11	1.43936e-07	5.74074e-05	0.537112	1
Node_len_2_pos_179	ENSG00000138744	NAAA	protein_coding	chr4	74913661	76913661	chr4:76076105:T:C	0.42114	-0.975435	8.38428e-08	0.000120986	0.0171062	0.478009	1
Node_len_2_pos_179	ENSG00000138821	SLC39A8	protein_coding	chr4	101251042	103251042	chr4:102376425:C:A	0.418102	1.02492	9.66413e-08	9.62808e-05	0.0143424	0.390963	1
Node_len_2_pos_179	ENSG00000140043	PTGR2	protein_coding	chr14	72851845	74851845	chr14:73920672:A:T	0.407171	0.854661	1.60196e-07	0.000228227	0.0276648	0.363935	1
Node_len_2_pos_179	ENSG00000141576	RNF157	protein_coding	chr17	75142466	77142466	chr17:76243514:G:A	0.717953	1.28359	3.46874e-16	2.79469e-12	5.75894e-09	0.728956	1
Node_len_2_pos_179	ENSG00000142102	PGGHG	protein_coding	chr11	-710873	1289127	chr11:288115:T:C	0.478646	1.03823	4.93796e-09	8.7624e-06	0.00190068	0.489799	1
Node_len_2_pos_179	ENSG00000144115	THNSL2	protein_coding	chr2	87170296	89170296	chr2:88170251:G:C	0.471554	1.14452	7.11298e-09	6.04882e-06	0.00143823	0.475131	1
Node_len_2_pos_179	ENSG00000145384	FABP2	protein_coding	chr4	118317251	120317251	chr4:119400703:A:G	0.411116	1.01354	1.33623e-07	0.000151292	0.0198998	0.46678	1
Node_len_2_pos_179	ENSG00000145979	TBC1D7	protein_coding	chr6	12266543	14266543	chr6:13332235:G:A	0.388575	1.03126	3.71066e-07	0.000466151	0.0480292	0.375327	1
Node_len_2_pos_179	ENSG00000146950	SHROOM2	protein_coding	chrX	8786430	10786430	chrX:9795858:C:G	0.443378	0.960009	2.89929e-08	3.15959e-05	0.00591898	0.296326	1
Node_len_2_pos_179	ENSG00000146966	DENND2A	protein_coding	chr7	139518421	141518421	chr7:140544827:G:A	0.434154	0.882657	4.5256e-08	6.83682e-05	0.0111225	0.34948	1
Node_len_2_pos_179	ENSG00000148584	A1CF	protein_coding	chr10	49799410	51799410	chr10:50888694:C:T	0.380519	-1.19909	5.29986e-07	0.000486855	0.0493401	0.320935	1
Node_len_2_pos_179	ENSG00000150977	RILPL2	protein_coding	chr12	122415040	124415040	chr12:123442715:A:T	0.489138	1.19694	2.85215e-09	4.95096e-06	0.00122428	0.571045	1
Node_len_2_pos_179	ENSG00000151773	CCDC122	protein_coding	chr13	42823910	44823910	chr13:43915834:C:G	0.403636	-1.01103	1.88283e-07	0.000242624	0.0291244	0.513363	1
Node_len_2_pos_179	ENSG00000152782	PANK1	protein_coding	chr10	88579498	90579498	chr10:89671541:T:G	0.492743	0.963173	2.35604e-09	4.37524e-06	0.00112699	0.462215	1
Node_len_2_pos_179	ENSG00000153898	MCOLN2	protein_coding	chr1	83925584	85925584	chr1:84997525:A:C	0.742767	-1.21371	2.97355e-17	4.05773e-13	2.1536e-09	0.731257	1
Node_len_2_pos_179	ENSG00000155542	SETD9	protein_coding	chr5	55909261	57909261	chr5:56946496:C:T	0.419197	-1.55446	9.18237e-08	0.000142608	0.0192796	0.471933	1
Node_len_2_pos_179	ENSG00000155849	ELMO1	protein_coding	chr7	35852907	37852907	chr7:37417608:G:A	0.494652	1.17776	2.12821e-09	4.52141e-06	0.00114087	0.460972	1
Node_len_2_pos_179	ENSG00000156113	KCNMA1	protein_coding	chr10	75869602	77869602	chr10:77676453:A:C	0.442548	0.942351	3.01867e-08	3.81916e-05	0.00694415	0.440824	1
Node_len_2_pos_179	ENSG00000157111	TMEM171	protein_coding	chr5	72120570	74120570	chr5:73118856:G:GTAATAAA	0.468543	0.942315	8.29327e-09	1.06593e-05	0.00227228	0.403481	1
Node_len_2_pos_179	ENSG00000157315	TMED6	protein_coding	chr16	68343251	70343251	chr16:69343650:A:G	0.517419	-1.18782	6.1427e-10	1.04873e-06	0.000316257	0.550426	1
Node_len_2_pos_179	ENSG00000159640	ACE	protein_coding	chr17	62477062	64477062	chr17:63476833:T:A	0.420529	0.943939	8.62779e-08	5.83715e-05	0.0098864	0.42263	1
Node_len_2_pos_179	ENSG00000159921	GNE	protein_coding	chr9	35214442	37214442	chr9:36250668:T:C	0.58112	-1.19943	1.36605e-11	4.85566e-08	2.40142e-05	0.521815	1
Node_len_2_pos_179	ENSG00000160213	CSTB	protein_coding	chr21	42772512	44772512	chr21:43781951:G:A	0.523075	-0.995945	4.47168e-10	1.00769e-06	0.000311478	0.432428	1
Node_len_2_pos_179	ENSG00000160221	GATD3A	protein_coding	chr21	43133611	45133611	chr21:44070803:G:A	0.556721	1.35679	6.24862e-11	1.43618e-07	5.74074e-05	0.611768	1
Node_len_2_pos_179	ENSG00000162078	ZG16B	protein_coding	chr16	1830170	3830170	chr16:2830104:C:T	0.38999	0.932393	3.48372e-07	0.000459981	0.0477918	0.389975	1
Node_len_2_pos_179	ENSG00000162779	AXDND1	protein_coding	chr1	178365721	180365721	chr1:179503777:A:G	0.434224	1.00324	4.51034e-08	6.34649e-05	0.0104624	0.424745	1
Node_len_2_pos_179	ENSG00000164176	EDIL3	protein_coding	chr5	82940555	84940555	chr5:84080969:T:C	0.392113	0.830185	3.16842e-07	0.000370164	0.040502	0.326906	1
Node_len_2_pos_179	ENSG00000164199	ADGRV1	protein_coding	chr5	89529345	91529345	chr5:90494568:T:G	0.410665	0.855847	1.36433e-07	0.000123512	0.0171585	0.364945	1
Node_len_2_pos_179	ENSG00000164308	ERAP2	protein_coding	chr5	95875987	97875987	chr5:96982441:G:A	0.707899	1.35276	8.83472e-16	9.74509e-12	1.72127e-08	0.785323	1
Node_len_2_pos_179	ENSG00000164483	SAMD3	protein_coding	chr6	129144316	131144316	chr6:130394513:C:A	0.399485	1.26996	2.27356e-07	0.000300039	0.03467	0.402849	1
Node_len_2_pos_179	ENSG00000164695	CHMP4C	protein_coding	chr8	80732449	82732449	chr8:81758536:G:A	0.416997	-1.27121	1.01746e-07	9.92431e-05	0.0145983	0.338426	1
Node_len_2_pos_179	ENSG00000165171	METTL27	protein_coding	chr7	72834591	74834591	chr7:73831189:T:C	0.549849	-1.08291	9.44861e-11	1.34037e-07	5.74074e-05	0.494884	1
Node_len_2_pos_179	ENSG00000166435	XRRA1	protein_coding	chr11	73807740	75807740	chr11:74778024:C:T	0.63424	1.33445	3.60478e-13	1.99321e-09	2.05368e-06	0.694707	1
Node_len_2_pos_179	ENSG00000166436	TRIM66	protein_coding	chr11	7612038	9612038	chr11:8581744:G:C	0.398797	1.03148	2.34545e-07	0.000397282	0.0422303	0.470728	1
Node_len_2_pos_179	ENSG00000166796	LDHC	protein_coding	chr11	17412319	19412319	chr11:18418191:G:A	0.405938	1.24396	1.69499e-07	0.000202911	0.0256	0.425586	1
Node_len_2_pos_179	ENSG00000167065	DUSP18	protein_coding	chr22	29652052	31652052	chr22:30667817:GT:G	0.399192	-0.975396	2.30392e-07	0.000254916	0.0303057	0.414768	1
Node_len_2_pos_179	ENSG00000167515	TRAPPC2L	protein_coding	chr16	87856221	89856221	chr16:88860813:T:C	0.403158	-0.838735	1.92429e-07	0.000477333	0.0487749	0.339282	1
Node_len_2_pos_179	ENSG00000168385	SEPTIN2	protein_coding	chr2	240315101	242315101	chr2:241408199:C:T	0.430933	1.40685	5.2782e-08	8.76476e-05	0.0135569	0.519687	1
Node_len_2_pos_179	ENSG00000168903	BTNL3	protein_coding	chr5	179988847	181988847	chr5:181003797:T:C	0.465659	-1.04014	9.59994e-09	1.86446e-05	0.0037181	0.491602	1
Node_len_2_pos_179	ENSG00000169071	ROR2	protein_coding	chr9	90563092	92563092	chr9:91826853:A:G	0.539487	1.21519	1.74244e-10	4.48372e-07	0.000158391	0.588591	1
Node_len_2_pos_179	ENSG00000170291	ELP5	protein_coding	chr17	6251417	8251417	chr17:7234631:C:G	0.735122	1.24652	6.49383e-17	6.96729e-13	2.1536e-09	0.687459	1
Node_len_2_pos_179	ENSG00000170745	KCNS3	protein_coding	chr2	16877848	18877848	chr2:17879850:G:C	0.428614	0.957582	5.89359e-08	8.39216e-05	0.0133027	0.365492	1
Node_len_2_pos_179	ENSG00000171100	MTM1	protein_coding	chrX	149568622	151568622	chrX:150692642:C:T	0.425974	-0.73105	6.67852e-08	5.197e-05	0.00905012	0.262813	1
Node_len_2_pos_179	ENSG00000171444	MCC	protein_coding	chr5	112022100	114022100	chr5:113488833:C:A	0.460052	-1.06986	1.27306e-08	2.00497e-05	0.00393045	0.446531	1
Node_len_2_pos_179	ENSG00000171903	CYP4F11	protein_coding	chr19	14912368	16912368	chr19:15935840:C:A	0.615303	-1.14242	1.39327e-12	6.38376e-09	5.26194e-06	0.647876	1
Node_len_2_pos_179	ENSG00000172478	MAB21L4	protein_coding	chr2	239886049	241886049	chr2:240903988:A:G	0.438818	1.04372	3.61645e-08	8.94676e-05	0.0136565	0.546554	1
Node_len_2_pos_179	ENSG00000175634	RPS6KB2	protein_coding	chr11	66428461	68428461	chr11:67525763:G:A	0.387161	-0.871164	3.95141e-07	0.000297181	0.0346637	0.381276	1
Node_len_2_pos_179	ENSG00000177191	B3GNT8	protein_coding	chr19	40425360	42425360	chr19:41426370:T:C	0.407313	-0.915652	1.59158e-07	0.000172508	0.0222177	0.414389	1
Node_len_2_pos_179	ENSG00000178852	EFCAB13	protein_coding	chr17	46323291	48323291	chr17:47347749:G:A	0.455555	0.949597	1.59325e-08	2.03452e-05	0.00393045	0.450625	1
Node_len_2_pos_179	ENSG00000179399	GPC5	protein_coding	chr13	90398622	92398622	chr13:91425999:C:T	0.438912	-0.980855	3.60002e-08	4.17734e-05	0.0073784	0.460328	1
Node_len_2_pos_179	ENSG00000182362	YBEY	protein_coding	chr21	45286343	47286343	chr21:46326968:A:G	0.400344	-1.52263	2.18681e-07	0.000316999	0.0359577	0.452804	1
Node_len_2_pos_179	ENSG00000182621	PLCB1	protein_coding	chr20	7077252	9077252	chr20:8088926:T:C	0.418392	1.81984	9.53444e-08	0.000147104	0.019557	0.448819	1
Node_len_2_pos_179	ENSG00000183066	WBP2NL	protein_coding	chr22	40998726	42998726	chr22:42199252:G:C	0.412409	-1.17731	1.25881e-07	0.000143458	0.0192796	0.381203	1
Node_len_2_pos_179	ENSG00000183828	NUDT14	protein_coding	chr14	104172939	106172939	chr14:105178045:G:A	0.418416	0.952784	9.52362e-08	8.77186e-05	0.0135569	0.430587	1
Node_len_2_pos_179	ENSG00000183891	TTC32	protein_coding	chr2	18896632	20896632	chr2:19958703:A:C	0.470085	1.49914	7.66702e-09	1.7277e-05	0.00356022	0.438941	1
Node_len_2_pos_179	ENSG00000184005	ST6GALNAC3	protein_coding	chr1	75074747	77074747	chr1:76035496:G:A	0.646622	1.29139	1.434e-13	8.12986e-10	9.13799e-07	0.703775	1
Node_len_2_pos_179	ENSG00000185808	PIGP	protein_coding	chr21	36062847	38062847	chr21:37118121:CT:C	0.505005	-1.14977	1.21782e-09	2.80587e-06	0.000757781	0.614744	1
Node_len_2_pos_179	ENSG00000186047	DLEU7	protein_coding	chr13	49519365	51519365	chr13:50180116:C:T	0.503675	-1.07636	1.30924e-09	2.8193e-06	0.000757781	0.558761	1
Node_len_2_pos_179	ENSG00000187624	C17orf97	protein_coding	chr17	-589674	1410326	chr17:409857:G:A	0.654174	1.33447	8.04567e-14	5.15472e-10	6.37331e-07	0.662787	1
Node_len_2_pos_179	ENSG00000188580	NKAIN2	protein_coding	chr6	122803866	124803866	chr6:124358951:A:G	0.428483	1.43577	5.93022e-08	9.57686e-05	0.0143424	0.514911	1
Node_len_2_pos_179	ENSG00000188659	SAXO2	protein_coding	chr15	81262811	83262811	chr15:82446905:A:G	0.405244	1.85429	1.74963e-07	0.000208838	0.0260816	0.465972	1
Node_len_2_pos_179	ENSG00000189045	ANKDD1B	protein_coding	chr5	74611183	76611183	chr5:75632468:A:T	0.41285	-1.09376	1.23341e-07	0.000136498	0.0187518	0.357627	1
Node_len_2_pos_179	ENSG00000189171	S100A13	protein_coding	chr1	152618788	154618788	chr1:153619176:G:A	0.468806	1.0048	8.1834e-09	7.98728e-06	0.0018288	0.50454	1
Node_len_2_pos_179	ENSG00000196655	TRAPPC4	protein_coding	chr11	118018764	120018764	chr11:119022230:T:C	0.468339	1.13539	8.38009e-09	1.49419e-05	0.00313122	0.49156	1
Node_len_2_pos_179	ENSG00000196912	ANKRD36B	protein_coding	chr2	96492664	98492664	chr2:97607910:T:C	0.430718	-1.37903	5.33255e-08	3.46691e-05	0.00639776	0.546081	1
Node_len_2_pos_179	ENSG00000197020	ZNF100	protein_coding	chr19	20722772	22722772	chr19:21725251:C:T	0.558726	1.01481	5.53205e-11	1.71664e-07	6.63269e-05	0.517379	1
Node_len_2_pos_179	ENSG00000197345	MRPL21	protein_coding	chr11	67891277	69891277	chr11:68881223:T:TG	0.480035	-1.16142	4.59453e-09	8.21965e-06	0.00184778	0.559162	1
Node_len_2_pos_179	ENSG00000197728	RPS26	protein_coding	chr12	55041352	57041352	chr12:56042145:C:G	0.760212	-1.16823	4.5734e-18	2.87851e-14	3.559e-10	0.679974	1
Node_len_2_pos_179	ENSG00000197766	CFD	protein_coding	chr19	-140335	1859665	chr19:866520:T:C	0.437637	1.13805	3.82839e-08	0.00010036	0.0145983	0.41643	1
Node_len_2_pos_179	ENSG00000197888	UGT2B17	protein_coding	chr4	67537185	69537185	chr4:68488644:T:C	0.46082	1.00002	1.22498e-08	1.83707e-05	0.0037181	0.448597	1
Node_len_2_pos_179	ENSG00000198887	SMC5	protein_coding	chr9	69258979	71258979	chr9:70341952:C:T	0.432341	0.999942	4.93556e-08	7.68316e-05	0.012337	0.40668	1
Node_len_2_pos_179	ENSG00000203666	EFCAB2	protein_coding	chr1	243969706	245969706	chr1:245064052:A:C	0.541911	-1.12211	1.51187e-10	4.89305e-07	0.00016805	0.631736	1
Node_len_2_pos_179	ENSG00000204632	HLA-G	protein_coding	chr6	28826968	30826968	chr6:29781726:G:T	0.623538	1.11676	7.80323e-13	2.08494e-08	1.22754e-05	0.579952	1
Node_len_2_pos_179	ENSG00000214078	CPNE1	protein_coding	chr20	34626032	36626032	chr20:35617113:G:A	0.369972	-1.00353	8.39721e-07	0.000380569	0.0409162	0.264428	1
Node_len_2_pos_179	ENSG00000214087	ARL16	protein_coding	chr17	80681188	82681188	chr17:81668619:G:A	0.514454	-1.15555	7.24478e-10	2.17667e-06	0.000611646	0.429336	1
Node_len_2_pos_179	ENSG00000228696	ARL17B	protein_coding	chr17	45274785	47274785	chr17:46782044:A:G	0.663676	-1.36663	3.81896e-14	1.74825e-10	2.70193e-07	0.759635	1
Node_len_2_pos_179	ENSG00000234719	NPIPB2	protein_coding	chr16	10927260	12927260	chr16:11977484:T:C	0.598831	1.13788	4.28677e-12	2.01689e-08	1.22754e-05	0.588333	1
Node_len_2_pos_179	ENSG00000243955	GSTA1	protein_coding	chr6	51791372	53791372	chr6:52872340:C:T	0.582299	1.05995	1.26655e-11	4.5942e-08	2.36679e-05	0.562751	1
Node_len_2_pos_179	ENSG00000248771	SMIM31	protein_coding	chr4	163754065	165754065	chr4:164766098:G:C	0.569767	-1.08869	2.80073e-11	8.10066e-08	3.70951e-05	0.590533	1
Node_len_2_pos_179	ENSG00000250312	ZNF718	protein_coding	chr4	-875498	1124502	chr4:138608:C:T	0.384057	1.07102	4.53421e-07	0.000313499	0.0358899	0.342911	1
Node_len_2_pos_179	ENSG00000263715	LINC02210-CRHR1	protein_coding	chr17	44620345	46620345	chr17:46115202:C:T	0.527439	1.19167	3.49126e-10	8.04695e-07	0.000260181	0.577584	1
Node_len_2_pos_18	ENSG00000237541	HLA-DQA2	protein_coding	chr6	31741392	33741392	chr6:32466372:C:T	0.535183	1.07067	1.02186e-10	9.53746e-07	0.0085011	0.446615	1
Node_len_2_pos_182	ENSG00000005469	CROT	protein_coding	chr7	86345665	88345665	chr7:87354399:A:G	0.352175	-0.861402	1.43358e-06	0.000884019	0.0388229	0.286099	1
Node_len_2_pos_182	ENSG00000026103	FAS	protein_coding	chr10	87990532	89990532	chr10:89000159:G:T	0.393914	-1.01232	2.25542e-07	0.000300098	0.0181399	0.412203	1
Node_len_2_pos_182	ENSG00000035115	SH3YL1	protein_coding	chr2	-782269	1217731	chr2:211317:C:T	0.72561	-1.27675	8.63886e-17	6.11036e-13	1.64361e-09	0.714425	1
Node_len_2_pos_182	ENSG00000037757	MRI1	protein_coding	chr19	12764523	14764523	chr19:13759339:C:A	0.404253	-0.986164	1.40051e-07	0.000254387	0.0165884	0.478573	1
Node_len_2_pos_182	ENSG00000047634	SCML1	protein_coding	chrX	16737450	18737450	chrX:17230194:T:C	0.344201	-0.919118	2.01565e-06	0.000515371	0.0260335	0.207856	1
Node_len_2_pos_182	ENSG00000059377	TBXAS1	protein_coding	chr7	138777052	140777052	chr7:139844875:C:T	0.410421	-0.838859	1.0501e-07	0.000132947	0.00979757	0.353044	1
Node_len_2_pos_182	ENSG00000064933	PMS1	protein_coding	chr2	188784086	190784086	chr2:189636797:C:T	0.402534	-1.18629	1.51681e-07	0.000130186	0.00969113	0.490309	1
Node_len_2_pos_182	ENSG00000065268	WDR18	protein_coding	chr19	-15667	1984333	chr19:990702:C:T	0.440639	-0.884907	2.45479e-08	5.71287e-05	0.00507998	0.391362	1
Node_len_2_pos_182	ENSG00000065809	FAM107B	protein_coding	chr10	13518558	15518558	chr10:14526463:G:A	0.376437	1.18301	4.96143e-07	0.00101289	0.0432468	0.412499	1
Node_len_2_pos_182	ENSG00000069493	CLEC2D	protein_coding	chr12	8664970	10664970	chr12:9471449:C:T	0.413674	0.986143	9.01098e-08	0.000120432	0.00913657	0.475904	1
Node_len_2_pos_182	ENSG00000071203	MS4A12	protein_coding	chr11	59492779	61492779	chr11:60496936:G:A	0.45907	-1.01604	9.7472e-09	1.01573e-05	0.00127079	0.514458	1
Node_len_2_pos_182	ENSG00000081665	ZNF506	protein_coding	chr19	18785840	20785840	chr19:20039316:T:C	0.357324	-1.1571	1.14813e-06	0.000857546	0.0383209	0.409856	1
Node_len_2_pos_182	ENSG00000082269	FAM135A	protein_coding	chr6	69412942	71412942	chr6:70390580:T:C	0.387377	1.22524	3.03644e-07	0.000283916	0.0176578	0.42492	1
Node_len_2_pos_182	ENSG00000087303	NID2	protein_coding	chr14	51004804	53004804	chr14:52023346:TG:T	0.598558	-1.21202	2.74126e-12	1.27145e-08	5.58871e-06	0.691824	1
Node_len_2_pos_182	ENSG00000091436	MAP3K20	protein_coding	chr2	172075436	174075436	chr2:173125510:G:GTT	0.673246	1.14188	9.99793e-15	6.56882e-11	5.88978e-08	0.647487	1
Node_len_2_pos_182	ENSG00000091640	SPAG7	protein_coding	chr17	3959227	5959227	chr17:4972333:A:G	0.37913	1.65761	4.3999e-07	0.000608067	0.0296041	0.408012	1
Node_len_2_pos_182	ENSG00000093072	ADA2	protein_coding	chr22	16178791	18178791	chr22:17199169:C:T	0.657365	1.20423	3.64193e-14	2.14144e-10	1.53606e-07	0.676223	1
Node_len_2_pos_182	ENSG00000095209	TMEM38B	protein_coding	chr9	104694542	106694542	chr9:105716392:A:G	0.39984	0.923926	1.718e-07	0.000234994	0.0154172	0.329139	1
Node_len_2_pos_182	ENSG00000097046	CDC7	protein_coding	chr1	90500852	92500852	chr1:91499389:T:C	0.429522	-0.899376	4.226e-08	6.20868e-05	0.00538729	0.401673	1
Node_len_2_pos_182	ENSG00000099974	DDTL	protein_coding	chr22	22966889	24966889	chr22:23992230:A:G	0.61122	-1.24578	1.14243e-12	5.42258e-09	2.91722e-06	0.77739	1
Node_len_2_pos_182	ENSG00000100376	FAM118A	protein_coding	chr22	44308969	46308969	chr22:45335849:T:C	0.580642	-1.4847	9.03909e-12	4.85134e-08	1.51895e-05	0.62394	1
Node_len_2_pos_182	ENSG00000100503	NIN	protein_coding	chr14	49719764	51719764	chr14:50892940:T:G	0.569568	-1.32791	1.84371e-11	8.25601e-08	2.1666e-05	0.66436	1
Node_len_2_pos_182	ENSG00000100504	PYGL	protein_coding	chr14	49857892	51857892	chr14:50896252:T:C	0.728466	-1.46877	6.50044e-17	1.00009e-12	2.11772e-09	0.831787	1
Node_len_2_pos_182	ENSG00000100647	SUSD6	protein_coding	chr14	68611597	70611597	chr14:69596773:G:C	0.518897	-1.30882	3.88776e-10	1.10475e-06	0.000189028	0.504901	1
Node_len_2_pos_182	ENSG00000101187	SLCO4A1	protein_coding	chr20	61642504	63642504	chr20:62656320:G:C	0.383712	-1.35283	3.58252e-07	0.000861902	0.0383209	0.496039	1
Node_len_2_pos_182	ENSG00000101680	LAMA1	protein_coding	chr18	5941743	7941743	chr18:6947577:G:A	0.398831	0.945592	1.7998e-07	0.000259092	0.0165935	0.386007	1
Node_len_2_pos_182	ENSG00000101843	PSMD10	protein_coding	chrX	107084208	109084208	chrX:108009382:T:G	0.318366	0.609061	5.92717e-06	0.0010436	0.0443055	0.186289	1
Node_len_2_pos_182	ENSG00000102781	KATNAL1	protein_coding	chr13	29202631	31202631	chr13:30316038:G:A	0.393439	1.19026	2.30493e-07	0.000369239	0.0203735	0.433684	1
Node_len_2_pos_182	ENSG00000103227	LMF1	protein_coding	chr16	-146365	1853635	chr16:980987:G:A	0.399092	1.15009	1.77831e-07	0.000346737	0.0197705	0.325449	1
Node_len_2_pos_182	ENSG00000104219	ZDHHC2	protein_coding	chr8	16156483	18156483	chr8:17158698:A:G	0.547754	1.2034	7.13468e-11	2.49745e-07	5.71731e-05	0.634694	1
Node_len_2_pos_182	ENSG00000105193	RPS16	protein_coding	chr19	38433138	40433138	chr19:39436185:T:C	0.524273	0.931307	2.85642e-10	7.11767e-07	0.000132039	0.400135	1
Node_len_2_pos_182	ENSG00000105559	PLEKHA4	protein_coding	chr19	47837098	49837098	chr19:48874167:G:A	0.377963	1.02372	4.63538e-07	0.000678048	0.0319977	0.308894	1
Node_len_2_pos_182	ENSG00000105649	RAB3A	protein_coding	chr19	17196785	19196785	chr19:17243117:A:T	0.431185	1.6317	3.89864e-08	7.71248e-05	0.00646342	0.511788	1
Node_len_2_pos_182	ENSG00000105852	PON3	protein_coding	chr7	94359873	96359873	chr7:95441538:G:A	0.418885	-0.901523	7.04022e-08	7.34948e-05	0.00627594	0.366098	1
Node_len_2_pos_182	ENSG00000106080	FKBP14	protein_coding	chr7	29010588	31010588	chr7:30026970:CTG:C	0.487457	1.6017	2.21137e-09	6.48699e-06	0.000891531	0.563826	1
Node_len_2_pos_182	ENSG00000106367	AP1S1	protein_coding	chr7	100154457	102154457	chr7:101184024:G:T	0.38725	1.06694	3.05393e-07	0.000388947	0.0209244	0.396614	1
Node_len_2_pos_182	ENSG00000106538	RARRES2	protein_coding	chr7	149338318	151338318	chr7:150340934:G:C	0.388833	-1.17583	2.84254e-07	0.000347285	0.0197705	0.556115	1
Node_len_2_pos_182	ENSG00000106686	SPATA6L	protein_coding	chr9	3553387	5553387	chr9:4671409:C:A	0.453295	0.961211	1.30606e-08	3.02445e-05	0.00295833	0.404932	1
Node_len_2_pos_182	ENSG00000106688	SLC1A1	protein_coding	chr9	3490469	5490469	chr9:4490134:T:G	0.533119	1.08343	1.70741e-10	6.32458e-07	0.000121517	0.490198	1
Node_len_2_pos_182	ENSG00000107281	NPDC1	protein_coding	chr9	136039464	138039464	chr9:136786140:G:A	0.394736	-1.15457	2.17218e-07	0.000312397	0.0186257	0.392904	1
Node_len_2_pos_182	ENSG00000107771	CCSER2	protein_coding	chr10	83328587	85328587	chr10:84294761:G:T	0.40581	-1.01454	1.30267e-07	0.000166386	0.0118558	0.348226	1
Node_len_2_pos_182	ENSG00000108384	RAD51C	protein_coding	chr17	57692574	59692574	chr17:58448735:GCAA:G	0.516536	1.22981	4.4467e-10	7.59697e-07	0.000138542	0.445782	1
Node_len_2_pos_182	ENSG00000108821	COL1A1	protein_coding	chr17	49184102	51184102	chr17:50200388:C:A	0.416719	1.25257	7.80264e-08	0.000120581	0.00913657	0.530795	1
Node_len_2_pos_182	ENSG00000111052	LIN7A	protein_coding	chr12	79792521	81792521	chr12:80957330:G:T	0.438735	-1.5991	2.69614e-08	2.328e-05	0.00249178	0.491543	1
Node_len_2_pos_182	ENSG00000111863	ADTRP	protein_coding	chr6	10712055	12712055	chr6:11785932:G:A	0.373802	-0.960054	5.57781e-07	0.000718469	0.0331937	0.460654	1
Node_len_2_pos_182	ENSG00000111962	UST	protein_coding	chr6	147747031	149747031	chr6:148761979:C:T	0.367112	0.93814	7.49299e-07	0.00115276	0.0477044	0.425061	1
Node_len_2_pos_182	ENSG00000112232	KHDRBS2	protein_coding	chr6	60679962	62679962	chr6:60796634:T:C	0.370994	1.11161	6.31558e-07	0.000317674	0.0186257	0.587288	1
Node_len_2_pos_182	ENSG00000112280	COL9A1	protein_coding	chr6	69216041	71216041	chr6:70215196:C:G	0.354159	1.144	1.31627e-06	0.00122251	0.0498243	0.28763	1
Node_len_2_pos_182	ENSG00000112406	HECA	protein_coding	chr6	138135081	140135081	chr6:139123611:T:C	0.36774	-1.07233	7.28912e-07	0.000812339	0.0365706	0.29748	1
Node_len_2_pos_182	ENSG00000112964	GHR	protein_coding	chr5	41423440	43423440	chr5:42521586:A:G	0.566253	1.24169	2.27435e-11	5.77515e-08	1.63521e-05	0.620157	1
Node_len_2_pos_182	ENSG00000113249	HAVCR1	protein_coding	chr5	156029414	158029414	chr5:157042087:AT:A	0.394525	0.890906	2.19328e-07	0.000288694	0.0177498	0.380412	1
Node_len_2_pos_182	ENSG00000115423	DNAH6	protein_coding	chr2	83516456	85516456	chr2:84459633:A:G	0.577703	-0.990987	1.09409e-11	2.82119e-08	1.04671e-05	0.483265	1
Node_len_2_pos_182	ENSG00000115649	CNPPD1	protein_coding	chr2	218171898	220171898	chr2:219950112:A:G	0.37344	-0.924696	5.66799e-07	0.00048419	0.0247351	0.415842	1
Node_len_2_pos_182	ENSG00000115750	TAF1B	protein_coding	chr2	8843444	10843444	chr2:9819982:C:T	0.496717	1.00537	1.33988e-09	3.75961e-06	0.000561827	0.5063	1
Node_len_2_pos_182	ENSG00000115944	COX7A2L	protein_coding	chr2	41333547	43333547	chr2:42344346:C:T	0.458401	-1.04727	1.00849e-08	2.54501e-05	0.00263825	0.550787	1
Node_len_2_pos_182	ENSG00000116157	GPX7	protein_coding	chr1	51602372	53602372	chr1:52638216:G:T	0.36385	1.16988	8.64401e-07	0.000499286	0.02534	0.387389	1
Node_len_2_pos_182	ENSG00000116288	PARK7	protein_coding	chr1	6954292	8954292	chr1:7967646:T:C	0.428341	0.983952	4.47418e-08	8.74793e-05	0.00707695	0.430367	1
Node_len_2_pos_182	ENSG00000116791	CRYZ	protein_coding	chr1	73705483	75705483	chr1:74727587:T:A	0.347641	-0.922464	1.7409e-06	0.00115145	0.0477044	0.372944	1
Node_len_2_pos_182	ENSG00000117054	ACADM	protein_coding	chr1	74724432	76724432	chr1:75889026:T:C	0.470909	-0.962635	5.29968e-09	8.967e-06	0.00113507	0.458235	1
Node_len_2_pos_182	ENSG00000117174	ZNHIT6	protein_coding	chr1	84649418	86649418	chr1:85724274:G:A	0.619906	1.07386	6.16579e-13	3.71528e-09	2.10393e-06	0.57634	1
Node_len_2_pos_182	ENSG00000117226	GBP3	protein_coding	chr1	88006680	90006680	chr1:89015900:C:T	0.438449	-1.10775	2.73424e-08	2.93764e-05	0.00294631	0.493581	1
Node_len_2_pos_182	ENSG00000119632	IFI27L2	protein_coding	chr14	93127780	95127780	chr14:94129652:T:C	0.6086	-1.29685	1.37241e-12	6.53912e-09	3.35037e-06	0.618288	1
Node_len_2_pos_182	ENSG00000119686	FLVCR2	protein_coding	chr14	74578621	76578621	chr14:75581144:C:T	0.542387	-1.23903	9.85642e-11	2.73665e-07	6.00919e-05	0.549875	1
Node_len_2_pos_182	ENSG00000120071	KANSL1	protein_coding	chr17	45029917	47029917	chr17:46685223:G:A	0.38441	1.02532	3.47171e-07	0.000291198	0.017802	0.490218	1
Node_len_2_pos_182	ENSG00000120675	DNAJC15	protein_coding	chr13	42023204	44023204	chr13:43024430:G:T	0.600258	-1.13439	2.44114e-12	1.02785e-08	5.02689e-06	0.507094	1
Node_len_2_pos_182	ENSG00000120693	SMAD9	protein_coding	chr13	35844832	37844832	chr13:36923155:AC:A	0.415214	-1.18977	8.37902e-08	9.8231e-05	0.00784688	0.417227	1
Node_len_2_pos_182	ENSG00000121350	PYROXD1	protein_coding	chr12	20437616	22437616	chr12:21437623:A:C	0.363896	-0.885442	8.62654e-07	0.000876635	0.0386564	0.381286	1
Node_len_2_pos_182	ENSG00000122674	CCZ1	protein_coding	chr7	4898726	6898726	chr7:6831004:G:A	0.480972	0.938457	3.12479e-09	1.05579e-05	0.00130572	0.435506	1
Node_len_2_pos_182	ENSG00000123130	ACOT9	protein_coding	chrX	22701056	24701056	chrX:23743269:C:G	0.399224	0.754518	1.76753e-07	0.00017736	0.0125547	0.245769	1
Node_len_2_pos_182	ENSG00000124191	TOX2	protein_coding	chr20	42914853	44914853	chr20:44001286:C:A	0.380626	-1.01729	4.11502e-07	0.000551853	0.0273997	0.453559	1
Node_len_2_pos_182	ENSG00000124587	PEX6	protein_coding	chr6	41963866	43963866	chr6:42954622:C:CT	0.590313	1.18207	4.77706e-12	1.29855e-08	5.58871e-06	0.644626	1
Node_len_2_pos_182	ENSG00000125257	ABCC4	protein_coding	chr13	94019836	96019836	chr13:95290238:T:G	0.392769	1.00929	2.37648e-07	0.000373501	0.0205035	0.311832	1
Node_len_2_pos_182	ENSG00000125618	PAX8	protein_coding	chr2	112215998	114215998	chr2:113235223:TCC:T	0.481179	-1.17563	3.09057e-09	6.62878e-06	0.000891531	0.587142	1
Node_len_2_pos_182	ENSG00000127337	YEATS4	protein_coding	chr12	68359711	70359711	chr12:69338325:T:C	0.376691	0.835617	4.90571e-07	0.000663397	0.0317237	0.339582	1
Node_len_2_pos_182	ENSG00000127952	STYXL1	protein_coding	chr7	74996339	76996339	chr7:76152688:A:G	0.372576	-1.01953	5.88899e-07	0.000626452	0.0302256	0.38213	1
Node_len_2_pos_182	ENSG00000128891	CCDC32	protein_coding	chr15	39528684	41528684	chr15:40490421:C:T	0.523914	1.0143	2.91625e-10	4.12066e-07	8.52621e-05	0.514181	1
Node_len_2_pos_182	ENSG00000128915	ICE2	protein_coding	chr15	59419610	61419610	chr15:60405637:C:T	0.388927	-0.848878	2.83049e-07	0.000438168	0.0229974	0.332439	1
Node_len_2_pos_182	ENSG00000129055	ANAPC13	protein_coding	chr3	133477707	135477707	chr3:134504256:A:AT	0.384315	0.965143	3.48654e-07	0.00046017	0.0239189	0.395718	1
Node_len_2_pos_182	ENSG00000130414	NDUFA10	protein_coding	chr2	238892451	240892451	chr2:239980874:G:A	0.40852	-1.23961	1.14791e-07	0.000224186	0.0148897	0.434946	1
Node_len_2_pos_182	ENSG00000130449	ZSWIM6	protein_coding	chr5	60332259	62332259	chr5:62292073:C:A	0.362063	0.928192	9.34501e-07	0.000605314	0.0296041	0.365997	1
Node_len_2_pos_182	ENSG00000132294	EFR3A	protein_coding	chr8	130904094	132904094	chr8:132018742:A:C	0.485889	0.974748	2.40518e-09	5.0793e-06	0.000736005	0.462078	1
Node_len_2_pos_182	ENSG00000132436	FIGNL1	protein_coding	chr7	49444129	51444129	chr7:50501125:G:A	0.37911	0.816809	4.40385e-07	0.000485068	0.0247351	0.329918	1
Node_len_2_pos_182	ENSG00000132465	JCHAIN	protein_coding	chr4	69655542	71655542	chr4:70416589:C:A	0.357767	-1.05766	1.12629e-06	0.000716584	0.0331937	0.378455	1
Node_len_2_pos_182	ENSG00000132507	EIF5A	protein_coding	chr17	6307000	8307000	chr17:7304878:C:T	0.409904	-0.934152	1.07588e-07	0.000200878	0.0138548	0.436132	1
Node_len_2_pos_182	ENSG00000133134	BEX2	protein_coding	chrX	102309347	104309347	chrX:103165863:T:C	0.355265	0.710848	1.25498e-06	0.000420446	0.0222847	0.227613	1
Node_len_2_pos_182	ENSG00000133477	FAM83F	protein_coding	chr22	38994955	40994955	chr22:39968411:A:G	0.387062	1.09061	3.08001e-07	0.000274037	0.0173366	0.414407	1
Node_len_2_pos_182	ENSG00000133742	CA1	protein_coding	chr8	84327609	86327609	chr8:85448229:TC:T	0.369076	-1.00092	6.87323e-07	0.000359649	0.0202298	0.43908	1
Node_len_2_pos_182	ENSG00000134202	GSTM3	protein_coding	chr1	108733933	110733933	chr1:109740350:G:T	0.653818	1.30662	4.82179e-14	1.61448e-10	1.24079e-07	0.835485	1
Node_len_2_pos_182	ENSG00000134775	FHOD3	protein_coding	chr18	35297715	37297715	chr18:36511879:T:G	0.388892	-0.998069	2.83498e-07	0.00027346	0.0173366	0.487485	1
Node_len_2_pos_182	ENSG00000134809	TIMM10	protein_coding	chr11	56528465	58528465	chr11:57559454:C:T	0.584072	-1.4419	7.22148e-12	3.55711e-08	1.23461e-05	0.681737	1
Node_len_2_pos_182	ENSG00000134824	FADS2	protein_coding	chr11	60792981	62792981	chr11:61828092:C:T	0.466909	1.33931	6.52083e-09	1.10187e-05	0.00134723	0.507724	1
Node_len_2_pos_182	ENSG00000135318	NT5E	protein_coding	chr6	84449585	86449585	chr6:85398975:G:A	0.453857	0.965154	1.26954e-08	1.96005e-05	0.00213022	0.359168	1
Node_len_2_pos_182	ENSG00000135862	LAMC1	protein_coding	chr1	182023421	184023421	chr1:183086515:ATTGT:A	0.389507	-0.873568	2.75692e-07	0.000299879	0.0181399	0.339223	1
Node_len_2_pos_182	ENSG00000135930	EIF4E2	protein_coding	chr2	231550675	233550675	chr2:232593121:A:G	0.501268	1.16018	1.04401e-09	2.4331e-06	0.000396651	0.551975	1
Node_len_2_pos_182	ENSG00000136425	CIB2	protein_coding	chr15	77104607	79104607	chr15:78127134:A:G	0.594748	1.35104	3.5481e-12	1.93707e-08	7.44355e-06	0.734196	1
Node_len_2_pos_182	ENSG00000137767	SQOR	protein_coding	chr15	44631149	46631149	chr15:45657940:A:G	0.525907	-0.992538	2.59924e-10	3.67885e-07	7.7613e-05	0.425287	1
Node_len_2_pos_182	ENSG00000137860	SLC28A2	protein_coding	chr15	44252235	46252235	chr15:45254895:C:T	0.66994	-1.15046	1.31521e-14	4.74978e-11	4.64594e-08	0.629056	1
Node_len_2_pos_182	ENSG00000137968	SLC44A5	protein_coding	chr1	74202132	76202132	chr1:75398844:G:C	0.57915	-1.02303	9.96124e-12	3.18583e-08	1.1426e-05	0.521561	1
Node_len_2_pos_182	ENSG00000138028	CGREF1	protein_coding	chr2	26098890	28098890	chr2:27105685:T:G	0.407306	-1.01415	1.21491e-07	0.000122286	0.00920097	0.516665	1
Node_len_2_pos_182	ENSG00000138031	ADCY3	protein_coding	chr2	23819170	25819170	chr2:24884843:CT:C	0.644244	1.14903	1.01423e-13	7.19702e-10	4.55508e-07	0.637645	1
Node_len_2_pos_182	ENSG00000138346	DNA2	protein_coding	chr10	67414065	69414065	chr10:68477403:T:C	0.35902	-1.09175	1.06672e-06	0.00093694	0.040486	0.337374	1
Node_len_2_pos_182	ENSG00000138468	SENP7	protein_coding	chr3	100324206	102324206	chr3:101435231:TA:T	0.438324	-0.923071	2.75115e-08	3.25542e-05	0.00315556	0.421343	1
Node_len_2_pos_182	ENSG00000138744	NAAA	protein_coding	chr4	74913661	76913661	chr4:76062839:T:C	0.449103	-0.938235	1.61215e-08	2.41252e-05	0.00254486	0.396522	1
Node_len_2_pos_182	ENSG00000138821	SLC39A8	protein_coding	chr4	101251042	103251042	chr4:102457709:C:T	0.34773	0.774795	1.73427e-06	0.00123862	0.0499137	0.300025	1
Node_len_2_pos_182	ENSG00000140043	PTGR2	protein_coding	chr14	72851845	74851845	chr14:73949700:TTTCTC:T	0.521742	0.980404	3.30396e-10	1.10681e-06	0.000189028	0.475308	1
Node_len_2_pos_182	ENSG00000141576	RNF157	protein_coding	chr17	75142466	77142466	chr17:76220658:T:A	0.69398	1.12646	1.67863e-15	1.27082e-11	1.51927e-08	0.597596	1
Node_len_2_pos_182	ENSG00000142089	IFITM3	protein_coding	chr11	-680323	1319677	chr11:320394:C:T	0.39748	-0.952097	1.91526e-07	0.000211758	0.0145122	0.448258	1
Node_len_2_pos_182	ENSG00000142794	NBPF3	protein_coding	chr1	20440129	22440129	chr1:21433634:G:A	0.371958	-0.948916	6.05221e-07	0.000811238	0.0365706	0.451037	1
Node_len_2_pos_182	ENSG00000142856	ITGB3BP	protein_coding	chr1	62440771	64440771	chr1:63552159:A:G	0.481077	1.05105	3.10733e-09	3.66881e-06	0.00055598	0.503805	1
Node_len_2_pos_182	ENSG00000144115	THNSL2	protein_coding	chr2	87170296	89170296	chr2:88186449:A:AC	0.579524	1.22222	9.72197e-12	1.57442e-08	6.51538e-06	0.549174	1
Node_len_2_pos_182	ENSG00000144362	PHOSPHO2	protein_coding	chr2	168694455	170694455	chr2:169448715:G:T	0.374751	1.09762	5.34777e-07	0.000638186	0.0306543	0.395049	1
Node_len_2_pos_182	ENSG00000144455	SUMF1	protein_coding	chr3	2700815	4700815	chr3:4366536:G:A	0.399282	0.905895	1.76282e-07	0.000365852	0.0202907	0.412118	1
Node_len_2_pos_182	ENSG00000145384	FABP2	protein_coding	chr4	118317251	120317251	chr4:119619416:G:A	0.580636	1.17813	9.04292e-12	4.51272e-08	1.47135e-05	0.647228	1
Node_len_2_pos_182	ENSG00000145850	TIMD4	protein_coding	chr5	155919293	157919293	chr5:156995642:C:T	0.489029	0.994882	2.03236e-09	3.93094e-06	0.000579384	0.474388	1
Node_len_2_pos_182	ENSG00000146038	DCDC2	protein_coding	chr6	23171756	25171756	chr6:24371308:A:G	0.366834	1.36523	7.58505e-07	0.00111319	0.046424	0.331707	1
Node_len_2_pos_182	ENSG00000146409	SLC18B1	protein_coding	chr6	131769371	133769371	chr6:132910572:G:A	0.387568	-1.04867	3.01031e-07	0.000360994	0.0202298	0.348796	1
Node_len_2_pos_182	ENSG00000146574	CCZ1B	protein_coding	chr7	5794135	7794135	chr7:6837552:A:G	0.44691	-0.946588	1.79879e-08	3.82188e-05	0.00357579	0.440932	1
Node_len_2_pos_182	ENSG00000146950	SHROOM2	protein_coding	chrX	8786430	10786430	chrX:9791765:A:G	0.462714	0.978401	8.09154e-09	7.56051e-06	0.000992042	0.313892	1
Node_len_2_pos_182	ENSG00000148925	BTBD10	protein_coding	chr11	12388009	14388009	chr11:13770982:T:C	0.386588	0.818056	3.1467e-07	0.000365751	0.0202907	0.334464	1
Node_len_2_pos_182	ENSG00000149089	APIP	protein_coding	chr11	33853095	35853095	chr11:34913874:C:A	0.49802	-1.16069	1.24776e-09	3.3152e-06	0.000509571	0.381327	1
Node_len_2_pos_182	ENSG00000150977	RILPL2	protein_coding	chr12	122415040	124415040	chr12:123431550:A:G	0.480163	1.12638	3.26145e-09	5.13038e-06	0.000736005	0.499958	1
Node_len_2_pos_182	ENSG00000151552	QDPR	protein_coding	chr4	16460262	18460262	chr4:17531303:A:G	0.367743	-0.905633	7.2881e-07	0.000860117	0.0383209	0.359459	1
Node_len_2_pos_182	ENSG00000151725	CENPU	protein_coding	chr4	183694086	185694086	chr4:184717699:G:A	0.467278	1.12599	6.39747e-09	1.65215e-05	0.0018517	0.597097	1
Node_len_2_pos_182	ENSG00000152700	SAR1B	protein_coding	chr5	133601150	135601150	chr5:135288398:G:A	0.365777	1.20038	7.94498e-07	0.000898273	0.0392885	0.407852	1
Node_len_2_pos_182	ENSG00000152782	PANK1	protein_coding	chr10	88579498	90579498	chr10:89699044:T:C	0.56541	1.03935	2.39838e-11	7.17859e-08	1.98047e-05	0.539892	1
Node_len_2_pos_182	ENSG00000152952	PLOD2	protein_coding	chr3	145069441	147069441	chr3:146111032:ATAATT:A	0.419351	-0.890766	6.88583e-08	7.69965e-05	0.00646342	0.325384	1
Node_len_2_pos_182	ENSG00000153898	MCOLN2	protein_coding	chr1	83925584	85925584	chr1:84997288:G:C	0.787227	-1.24692	8.65628e-20	1.19026e-15	1.28066e-11	0.768851	1
Node_len_2_pos_182	ENSG00000154079	SDHAF4	protein_coding	chr6	69566918	71566918	chr6:70614166:T:A	0.35157	1.2173	1.47135e-06	0.00123692	0.0499137	0.364599	1
Node_len_2_pos_182	ENSG00000154153	RETREG1	protein_coding	chr5	15473039	17473039	chr5:16509074:A:G	0.454344	1.01928	1.23872e-08	1.67252e-05	0.00185521	0.501768	1
Node_len_2_pos_182	ENSG00000154479	CCDC173	protein_coding	chr2	168645426	170645426	chr2:169699317:TC:T	0.386873	1.02525	3.10644e-07	0.000475925	0.0245011	0.396028	1
Node_len_2_pos_182	ENSG00000155008	APOOL	protein_coding	chrX	84003878	86003878	chrX:85117318:A:G	0.344959	0.684405	1.95172e-06	0.000757726	0.0346926	0.227802	1
Node_len_2_pos_182	ENSG00000155530	LRGUK	protein_coding	chr7	133127300	135127300	chr7:134086377:C:T	0.363056	-1.05995	8.94907e-07	0.000718817	0.0331937	0.442725	1
Node_len_2_pos_182	ENSG00000155542	SETD9	protein_coding	chr5	55909261	57909261	chr5:56898941:T:C	0.438846	1.65478	2.68145e-08	5.05568e-05	0.00453306	0.48733	1
Node_len_2_pos_182	ENSG00000155849	ELMO1	protein_coding	chr7	35852907	37852907	chr7:37417608:G:A	0.579475	1.2809	9.75266e-12	3.99597e-08	1.34358e-05	0.537993	1
Node_len_2_pos_182	ENSG00000156171	DRAM2	protein_coding	chr1	110117164	112117164	chr1:111139496:C:T	0.521866	1.01538	3.28053e-10	7.85139e-07	0.000138937	0.422791	1
Node_len_2_pos_182	ENSG00000156261	CCT8	protein_coding	chr21	28055806	30055806	chr21:29047958:A:G	0.355213	1.14531	1.25777e-06	0.0010805	0.0454127	0.386627	1
Node_len_2_pos_182	ENSG00000156502	SUPV3L1	protein_coding	chr10	68180235	70180235	chr10:68892516:G:A	0.394323	-0.884563	2.21357e-07	0.00038143	0.0206231	0.320868	1
Node_len_2_pos_182	ENSG00000156869	FRRS1	protein_coding	chr1	98703971	100703971	chr1:99729406:G:A	0.409542	-0.924792	1.09428e-07	0.000111198	0.00866983	0.415928	1
Node_len_2_pos_182	ENSG00000157315	TMED6	protein_coding	chr16	68343251	70343251	chr16:69343650:A:G	0.504221	-1.17531	8.86908e-10	1.45107e-06	0.00024395	0.53261	1
Node_len_2_pos_182	ENSG00000157326	DHRS4	protein_coding	chr14	22953735	24953735	chr14:23993160:A:G	0.374092	1.47265	5.50642e-07	0.000709086	0.0331937	0.322038	1
Node_len_2_pos_182	ENSG00000158825	CDA	protein_coding	chr1	19589087	21589087	chr1:20589745:G:A	0.450571	0.904348	1.49781e-08	2.82808e-05	0.00287064	0.35844	1
Node_len_2_pos_182	ENSG00000159640	ACE	protein_coding	chr17	62477062	64477062	chr17:63468418:C:T	0.515203	1.0612	4.79541e-10	4.51178e-07	9.15935e-05	0.53036	1
Node_len_2_pos_182	ENSG00000159921	GNE	protein_coding	chr9	35214442	37214442	chr9:36250668:T:C	0.528712	-1.14886	2.20891e-10	6.9881e-07	0.00013191	0.472753	1
Node_len_2_pos_182	ENSG00000160014	CALM3	protein_coding	chr19	45601075	47601075	chr19:46577993:G:A	0.448482	-1.03938	1.663e-08	3.3535e-05	0.00322161	0.451147	1
Node_len_2_pos_182	ENSG00000160194	NDUFV3	protein_coding	chr21	41879645	43879645	chr21:42860185:G:A	0.382437	-1.79118	3.79402e-07	0.000676018	0.0319977	0.427593	1
Node_len_2_pos_182	ENSG00000160213	CSTB	protein_coding	chr21	42772512	44772512	chr21:43781951:G:A	0.594511	-1.06915	3.6053e-12	1.73164e-08	6.90059e-06	0.500982	1
Node_len_2_pos_182	ENSG00000160221	GATD3A	protein_coding	chr21	43133611	45133611	chr21:44070803:G:A	0.550679	1.35501	5.97309e-11	1.95384e-07	4.62182e-05	0.602048	1
Node_len_2_pos_182	ENSG00000160447	PKN3	protein_coding	chr9	127702504	129702504	chr9:128704210:G:T	0.355706	1.07308	1.23131e-06	0.00115971	0.0478081	0.352495	1
Node_len_2_pos_182	ENSG00000162769	FLVCR1	protein_coding	chr1	211858276	213858276	chr1:212788865:A:G	0.472538	0.981415	4.86843e-09	7.49567e-06	0.000992042	0.473975	1
Node_len_2_pos_182	ENSG00000162779	AXDND1	protein_coding	chr1	178365721	180365721	chr1:179541725:CATA:C	0.560109	1.24874	3.34213e-11	1.43826e-07	3.51704e-05	0.573265	1
Node_len_2_pos_182	ENSG00000162836	ACP6	protein_coding	chr1	146629653	148629653	chr1:147663290:G:GC	0.340658	0.902916	2.34226e-06	0.000974524	0.0419416	0.371801	1
Node_len_2_pos_182	ENSG00000162882	HAAO	protein_coding	chr2	41767090	43767090	chr2:42783599:C:T	0.452195	-1.08257	1.38048e-08	3.71183e-05	0.00350329	0.50594	1
Node_len_2_pos_182	ENSG00000163735	CXCL5	protein_coding	chr4	72995643	74995643	chr4:73269401:C:CA	0.338768	1.43876	2.53685e-06	0.00122745	0.0498369	0.397912	1
Node_len_2_pos_182	ENSG00000164176	EDIL3	protein_coding	chr5	82940555	84940555	chr5:84080969:T:C	0.429259	0.876046	4.28013e-08	5.80908e-05	0.00512319	0.364754	1
Node_len_2_pos_182	ENSG00000164199	ADGRV1	protein_coding	chr5	89529345	91529345	chr5:90573120:T:TCA	0.359455	0.827869	1.04678e-06	0.000805364	0.0365626	0.344183	1
Node_len_2_pos_182	ENSG00000164308	ERAP2	protein_coding	chr5	95875987	97875987	chr5:97031704:G:A	0.754898	-1.41619	4.02431e-18	5.36242e-14	1.92323e-10	0.865826	1
Node_len_2_pos_182	ENSG00000164483	SAMD3	protein_coding	chr6	129144316	131144316	chr6:130420702:A:C	0.49964	1.42891	1.14178e-09	1.92742e-06	0.000319048	0.502377	1
Node_len_2_pos_182	ENSG00000164695	CHMP4C	protein_coding	chr8	80732449	82732449	chr8:81758536:G:A	0.390231	-1.23868	2.66766e-07	0.000256739	0.0165935	0.316319	1
Node_len_2_pos_182	ENSG00000165138	ANKS6	protein_coding	chr9	97731330	99731330	chr9:98799308:G:C	0.461002	1.38469	8.83239e-09	1.4644e-05	0.0017326	0.471764	1
Node_len_2_pos_182	ENSG00000165171	METTL27	protein_coding	chr7	72834591	74834591	chr7:73833402:T:C	0.550694	-1.09036	5.96767e-11	8.14658e-08	2.1666e-05	0.505059	1
Node_len_2_pos_182	ENSG00000165449	SLC16A9	protein_coding	chr10	58650765	60650765	chr10:59758041:G:C	0.425164	0.97945	5.21436e-08	7.31978e-05	0.00627594	0.426438	1
Node_len_2_pos_182	ENSG00000165752	STK32C	protein_coding	chr10	131207493	133207493	chr10:132320701:C:T	0.42692	0.994198	4.79192e-08	0.000104603	0.00827557	0.38111	1
Node_len_2_pos_182	ENSG00000165801	ARHGEF40	protein_coding	chr14	20070274	22070274	chr14:21060819:C:T	0.450461	-1.27579	1.50608e-08	3.60598e-05	0.0034335	0.533709	1
Node_len_2_pos_182	ENSG00000165916	PSMC3	protein_coding	chr11	46418770	48418770	chr11:47338155:C:A	0.389434	0.825906	2.76609e-07	0.000147473	0.0105783	0.321246	1
Node_len_2_pos_182	ENSG00000166025	AMOTL1	protein_coding	chr11	93706432	95706432	chr11:94682464:T:C	0.399474	1.04635	1.74724e-07	0.000192873	0.0133885	0.528774	1
Node_len_2_pos_182	ENSG00000166435	XRRA1	protein_coding	chr11	73807740	75807740	chr11:74814807:T:C	0.719348	1.40382	1.59522e-16	1.18094e-12	2.11772e-09	0.759849	1
Node_len_2_pos_182	ENSG00000166436	TRIM66	protein_coding	chr11	7612038	9612038	chr11:8704079:G:C	0.406771	0.937159	1.24562e-07	0.000215475	0.0146735	0.4298	1
Node_len_2_pos_182	ENSG00000166532	RIMKLB	protein_coding	chr12	7681601	9681601	chr12:9467198:TG:T	0.370818	1.05174	6.36487e-07	0.000711482	0.0331937	0.554081	1
Node_len_2_pos_182	ENSG00000166750	SLFN5	protein_coding	chr17	34243072	36243072	chr17:35234146:C:CT	0.410223	1.02725	1.05987e-07	0.00013497	0.00987899	0.529423	1
Node_len_2_pos_182	ENSG00000166796	LDHC	protein_coding	chr11	17412319	19412319	chr11:18418191:G:A	0.563023	1.4558	2.7862e-11	5.35519e-08	1.60053e-05	0.599886	1
Node_len_2_pos_182	ENSG00000166833	NAV2	protein_coding	chr11	18350725	20350725	chr11:19793705:TG:T	0.46596	-1.17682	6.84799e-09	1.40056e-05	0.00169318	0.454116	1
Node_len_2_pos_182	ENSG00000166847	DCTN5	protein_coding	chr16	22641467	24641467	chr16:23698839:T:C	0.459246	1.04683	9.66039e-09	1.55337e-05	0.00177803	0.465537	1
Node_len_2_pos_182	ENSG00000166869	CHP2	protein_coding	chr16	22755027	24755027	chr16:23764059:C:T	0.496146	-1.25974	1.38226e-09	3.14508e-06	0.00049764	0.520365	1
Node_len_2_pos_182	ENSG00000167065	DUSP18	protein_coding	chr22	29652052	31652052	chr22:30667817:GT:G	0.395962	-0.97771	2.05355e-07	0.000192415	0.0133885	0.418953	1
Node_len_2_pos_182	ENSG00000167515	TRAPPC2L	protein_coding	chr16	87856221	89856221	chr16:88860813:T:C	0.457262	-0.89245	1.06859e-08	2.99905e-05	0.00295833	0.381731	1
Node_len_2_pos_182	ENSG00000167772	ANGPTL4	protein_coding	chr19	7363290	9363290	chr19:8389352:A:G	0.467719	-1.07382	6.25348e-09	1.46537e-05	0.0017326	0.519406	1
Node_len_2_pos_182	ENSG00000168243	GNG4	protein_coding	chr1	234547686	236547686	chr1:235648122:G:C	0.394548	-1.00824	2.19096e-07	0.000320574	0.0186444	0.438849	1
Node_len_2_pos_182	ENSG00000168374	ARF4	protein_coding	chr3	56571364	58571364	chr3:57685739:A:T	0.452487	1.15109	1.36029e-08	2.5501e-05	0.00263825	0.405609	1
Node_len_2_pos_182	ENSG00000168385	SEPTIN2	protein_coding	chr2	240315101	242315101	chr2:241408492:G:A	0.389244	1.34418	2.79005e-07	0.000433635	0.0228711	0.467429	1
Node_len_2_pos_182	ENSG00000168903	BTNL3	protein_coding	chr5	179988847	181988847	chr5:181003797:T:C	0.573663	-1.16295	1.41957e-11	4.94104e-08	1.51895e-05	0.616791	1
Node_len_2_pos_182	ENSG00000169071	ROR2	protein_coding	chr9	90563092	92563092	chr9:91899514:G:A	0.520649	1.14376	3.51739e-10	7.87691e-07	0.000138937	0.515506	1
Node_len_2_pos_182	ENSG00000169220	RGS14	protein_coding	chr5	176357925	178357925	chr5:177372991:T:C	0.399079	-1.05904	1.77936e-07	0.000257984	0.0165935	0.459932	1
Node_len_2_pos_182	ENSG00000169230	PRELID1	protein_coding	chr5	176303800	178303800	chr5:177304451:G:T	0.434266	1.05022	3.35583e-08	4.79601e-05	0.00433636	0.361665	1
Node_len_2_pos_182	ENSG00000170011	MYRIP	protein_coding	chr3	38808915	40808915	chr3:39807583:T:C	0.350898	-0.863003	1.51442e-06	0.00104592	0.0443055	0.36829	1
Node_len_2_pos_182	ENSG00000170291	ELP5	protein_coding	chr17	6251417	8251417	chr17:7234631:C:G	0.780399	1.29306	2.03963e-19	3.93022e-15	2.11436e-11	0.74324	1
Node_len_2_pos_182	ENSG00000170382	LRRN2	protein_coding	chr1	203617171	205617171	chr1:204683495:G:A	0.542016	1.27725	1.00776e-10	2.69714e-07	6.00919e-05	0.499391	1
Node_len_2_pos_182	ENSG00000170745	KCNS3	protein_coding	chr2	16877848	18877848	chr2:17879850:G:C	0.638076	1.17438	1.62063e-13	1.09314e-09	6.53425e-07	0.554744	1
Node_len_2_pos_182	ENSG00000170899	GSTA4	protein_coding	chr6	51977949	53977949	chr6:52975160:T:C	0.367624	-0.951808	7.32656e-07	0.000984039	0.0421824	0.440584	1
Node_len_2_pos_182	ENSG00000171444	MCC	protein_coding	chr5	112022100	114022100	chr5:113489335:C:A	0.429996	-1.03481	4.13006e-08	7.74924e-05	0.00646342	0.412882	1
Node_len_2_pos_182	ENSG00000171903	CYP4F11	protein_coding	chr19	14912368	16912368	chr19:15935840:C:A	0.706184	-1.23493	5.54795e-16	4.92438e-12	6.62299e-09	0.757312	1
Node_len_2_pos_182	ENSG00000172478	MAB21L4	protein_coding	chr2	239886049	241886049	chr2:240903988:A:G	0.464449	1.08364	7.40211e-09	1.54152e-05	0.00177803	0.589143	1
Node_len_2_pos_182	ENSG00000173581	CCDC106	protein_coding	chr19	54641063	56641063	chr19:55376298:G:A	0.404807	-1.00348	1.36493e-07	0.000313725	0.0186257	0.505205	1
Node_len_2_pos_182	ENSG00000173762	CD7	protein_coding	chr17	81314869	83314869	chr17:83082317:C:A	0.383648	1.03278	3.59292e-07	0.000410056	0.0218416	0.460472	1
Node_len_2_pos_182	ENSG00000173852	DPY19L1	protein_coding	chr7	33928877	35928877	chr7:35201854:G:A	0.378076	0.972998	4.61198e-07	0.000396542	0.0212269	0.471794	1
Node_len_2_pos_182	ENSG00000173950	XXYLT1	protein_coding	chr3	194068285	196068285	chr3:195449011:T:A	0.429393	-1.02364	4.25229e-08	8.56203e-05	0.00697904	0.523694	1
Node_len_2_pos_182	ENSG00000174137	FAM53A	protein_coding	chr4	617916	2617916	chr4:1746473:A:G	0.422531	-0.988252	5.91604e-08	0.00010802	0.00848352	0.400501	1
Node_len_2_pos_182	ENSG00000175567	UCP2	protein_coding	chr11	72974673	74974673	chr11:73982885:C:A	0.402917	-1.84791	1.4901e-07	0.000138758	0.0100876	0.455107	1
Node_len_2_pos_182	ENSG00000175643	RMI2	protein_coding	chr16	10249620	12249620	chr16:11267345:A:G	0.494804	-0.966753	1.48707e-09	5.7377e-06	0.000812301	0.435815	1
Node_len_2_pos_182	ENSG00000177191	B3GNT8	protein_coding	chr19	40425360	42425360	chr19:41431190:G:A	0.472765	0.982188	4.81132e-09	6.62263e-06	0.000891531	0.465913	1
Node_len_2_pos_182	ENSG00000177685	CRACR2B	protein_coding	chr11	-173855	1826145	chr11:827713:A:T	0.386428	0.951422	3.16955e-07	0.000552603	0.0273997	0.412822	1
Node_len_2_pos_182	ENSG00000178053	MLF1	protein_coding	chr3	157571164	159571164	chr3:158598403:AT:A	0.356954	0.928391	1.16664e-06	0.000910295	0.0396532	0.383136	1
Node_len_2_pos_182	ENSG00000178295	GEN1	protein_coding	chr2	16753859	18753859	chr2:17800417:G:T	0.40286	-0.897854	1.49406e-07	0.000185566	0.0130497	0.400315	1
Node_len_2_pos_182	ENSG00000179399	GPC5	protein_coding	chr13	90398622	92398622	chr13:91425060:G:T	0.379602	-0.969784	4.30806e-07	0.000468748	0.0242476	0.438552	1
Node_len_2_pos_182	ENSG00000180096	SEPTIN1	protein_coding	chr16	29378134	31378134	chr16:30388986:T:C	0.381593	0.938554	3.94042e-07	0.000275529	0.0173366	0.361233	1
Node_len_2_pos_182	ENSG00000181016	LSMEM1	protein_coding	chr7	111480854	113480854	chr7:112143729:G:A	0.37595	-1.39344	5.07016e-07	0.000445524	0.02327	0.345557	1
Node_len_2_pos_182	ENSG00000181619	GPR135	protein_coding	chr14	58429023	60429023	chr14:59466756:G:C	0.371611	0.887915	6.14597e-07	0.000763992	0.0348313	0.374705	1
Node_len_2_pos_182	ENSG00000181754	AMIGO1	protein_coding	chr1	108504179	110504179	chr1:109523284:A:G	0.390991	0.861948	2.57708e-07	0.000318521	0.0186257	0.372151	1
Node_len_2_pos_182	ENSG00000182362	YBEY	protein_coding	chr21	45286343	47286343	chr21:46272884:C:T	0.444934	-0.935003	1.98467e-08	3.96192e-05	0.00364345	0.398696	1
Node_len_2_pos_182	ENSG00000182621	PLCB1	protein_coding	chr20	7077252	9077252	chr20:8114766:G:A	0.39962	1.80524	1.73557e-07	0.000223815	0.0148897	0.434332	1
Node_len_2_pos_182	ENSG00000182732	RGS6	protein_coding	chr14	70932430	72932430	chr14:71841182:AT:A	0.461536	-1.02006	8.59455e-09	1.50544e-05	0.00176063	0.490035	1
Node_len_2_pos_182	ENSG00000183527	PSMG1	protein_coding	chr21	38174770	40174770	chr21:39313358:A:C	0.38498	0.865369	3.38369e-07	0.000539698	0.027135	0.364194	1
Node_len_2_pos_182	ENSG00000183570	PCBP3	protein_coding	chr21	44643695	46643695	chr21:45776383:G:C	0.433992	1.15952	3.40096e-08	7.95789e-05	0.00658639	0.481567	1
Node_len_2_pos_182	ENSG00000183578	TNFAIP8L3	protein_coding	chr15	50056599	52056599	chr15:51139461:T:A	0.368648	-1.08936	7.00383e-07	0.000672339	0.0319977	0.363272	1
Node_len_2_pos_182	ENSG00000183828	NUDT14	protein_coding	chr14	104172939	106172939	chr14:105181663:C:T	0.533061	1.04761	1.7132e-10	3.4797e-07	7.48798e-05	0.500513	1
Node_len_2_pos_182	ENSG00000183891	TTC32	protein_coding	chr2	18896632	20896632	chr2:19897175:C:A	0.422258	1.38895	5.99394e-08	9.84551e-05	0.00784688	0.397723	1
Node_len_2_pos_182	ENSG00000184005	ST6GALNAC3	protein_coding	chr1	75074747	77074747	chr1:76030714:A:C	0.650455	1.30241	6.27541e-14	3.80117e-10	2.55617e-07	0.720605	1
Node_len_2_pos_182	ENSG00000184933	OR6A2	protein_coding	chr11	5791737	7791737	chr11:6926908:T:G	0.40605	0.98479	1.28817e-07	0.000223352	0.0148897	0.418673	1
Node_len_2_pos_182	ENSG00000185722	ANKFY1	protein_coding	chr17	3163822	5163822	chr17:4123753:A:G	0.424798	-0.999379	5.30679e-08	0.000115187	0.00885254	0.501724	1
Node_len_2_pos_182	ENSG00000185808	PIGP	protein_coding	chr21	36062847	38062847	chr21:37078606:C:CTTAT	0.458811	-1.01442	9.87651e-09	1.8133e-05	0.00199084	0.516775	1
Node_len_2_pos_182	ENSG00000186314	PRELID2	protein_coding	chr5	144471800	146471800	chr5:145760253:T:G	0.381346	-1.42962	3.98429e-07	0.000332942	0.0192596	0.333941	1
Node_len_2_pos_182	ENSG00000186529	CYP4F3	protein_coding	chr19	14640898	16640898	chr19:15595353:G:C	0.400508	-1.00094	1.66586e-07	0.000286801	0.0177347	0.386297	1
Node_len_2_pos_182	ENSG00000187134	AKR1C1	protein_coding	chr10	3963254	5963254	chr10:4937596:G:A	0.532572	1.4335	1.76305e-10	4.83841e-07	9.46526e-05	0.55696	1
Node_len_2_pos_182	ENSG00000187624	C17orf97	protein_coding	chr17	-589674	1410326	chr17:409857:G:A	0.665211	1.34946	1.9375e-14	1.17758e-10	9.7463e-08	0.686098	1
Node_len_2_pos_182	ENSG00000187824	TMEM220	protein_coding	chr17	9699016	11699016	chr17:10716043:AC:A	0.404783	0.843639	1.36643e-07	0.000227667	0.0150281	0.346134	1
Node_len_2_pos_182	ENSG00000188580	NKAIN2	protein_coding	chr6	122803866	124803866	chr6:124377713:A:G	0.53121	1.60063	1.90948e-10	4.77952e-07	9.46526e-05	0.630379	1
Node_len_2_pos_182	ENSG00000188659	SAXO2	protein_coding	chr15	81262811	83262811	chr15:82474630:T:G	0.388965	1.73927	2.82559e-07	0.000316977	0.0186257	0.403168	1
Node_len_2_pos_182	ENSG00000189171	S100A13	protein_coding	chr1	152618788	154618788	chr1:153619176:G:A	0.406884	0.944687	1.23908e-07	0.000114517	0.00885254	0.446025	1
Node_len_2_pos_182	ENSG00000196126	HLA-DRB1	protein_coding	chr6	31578770	33578770	chr6:32597227:A:G	0.393678	-0.814685	2.27983e-07	0.000544501	0.0272491	0.312576	1
Node_len_2_pos_182	ENSG00000196655	TRAPPC4	protein_coding	chr11	118018764	120018764	chr11:119022230:T:C	0.558736	1.24397	3.63964e-11	9.63519e-08	2.46833e-05	0.596657	1
Node_len_2_pos_182	ENSG00000196912	ANKRD36B	protein_coding	chr2	96492664	98492664	chr2:97053986:T:A	0.406149	-1.07961	1.28228e-07	8.34257e-05	0.00685206	0.382191	1
Node_len_2_pos_182	ENSG00000197013	ZNF429	protein_coding	chr19	20496683	22496683	chr19:21582632:C:A	0.409405	-0.863929	1.10131e-07	0.000130602	0.00969113	0.351505	1
Node_len_2_pos_182	ENSG00000197134	ZNF257	protein_coding	chr19	21052431	23052431	chr19:21962190:C:T	0.350937	1.24908	1.51185e-06	0.0011979	0.049194	0.342897	1
Node_len_2_pos_182	ENSG00000197226	TBC1D9B	protein_coding	chr5	178862067	180862067	chr5:179874260:A:G	0.376071	1.28113	5.04302e-07	0.00109084	0.0456689	0.360719	1
Node_len_2_pos_182	ENSG00000197362	ZNF786	protein_coding	chr7	148069642	150069642	chr7:149059646:G:A	0.476796	0.95803	3.89526e-09	8.23849e-06	0.00106798	0.460919	1
Node_len_2_pos_182	ENSG00000197728	RPS26	protein_coding	chr12	55041352	57041352	chr12:56042145:C:G	0.710477	-1.12471	3.71778e-16	2.19539e-12	3.37448e-09	0.628162	1
Node_len_2_pos_182	ENSG00000197888	UGT2B17	protein_coding	chr4	67537185	69537185	chr4:68625465:G:T	0.448194	-1.0745	1.68709e-08	2.33904e-05	0.00249178	0.464396	1
Node_len_2_pos_182	ENSG00000197958	RPL12	protein_coding	chr9	126447675	128447675	chr9:127406588:G:A	0.440741	-0.975542	2.44253e-08	2.76535e-05	0.0028337	0.439049	1
Node_len_2_pos_182	ENSG00000198130	HIBCH	protein_coding	chr2	189189736	191189736	chr2:190333215:G:A	0.477866	0.969867	3.68196e-09	5.98535e-06	0.000836357	0.465146	1
Node_len_2_pos_182	ENSG00000198185	ZNF334	protein_coding	chr20	45499631	47499631	chr20:46513194:T:C	0.43973	1.09126	2.56732e-08	3.91203e-05	0.00362858	0.322764	1
Node_len_2_pos_182	ENSG00000203666	EFCAB2	protein_coding	chr1	243969706	245969706	chr1:244968145:A:T	0.400082	-1.05187	1.69893e-07	0.000282815	0.0176578	0.534368	1
Node_len_2_pos_182	ENSG00000203791	EEF1AKMT2	protein_coding	chr10	123748150	125748150	chr10:124791987:T:C	0.390833	-0.927565	2.59567e-07	0.000381189	0.0206231	0.396926	1
Node_len_2_pos_182	ENSG00000204131	NHSL2	protein_coding	chrX	70910819	72910819	chrX:71225772:C:T	0.315012	-0.615318	6.79968e-06	0.00120718	0.0493866	0.185284	1
Node_len_2_pos_182	ENSG00000204632	HLA-G	protein_coding	chr6	28826968	30826968	chr6:29781726:G:T	0.59956	1.0947	2.56028e-12	5.62737e-08	1.63521e-05	0.552855	1
Node_len_2_pos_182	ENSG00000213214	ARHGEF35	protein_coding	chr7	143186084	145186084	chr7:144144679:C:T	0.381953	-1.26849	3.87727e-07	0.000339752	0.0195485	0.41627	1
Node_len_2_pos_182	ENSG00000213949	ITGA1	protein_coding	chr5	51787917	53787917	chr5:52776066:C:G	0.370069	-1.02605	6.57887e-07	0.00087067	0.0385514	0.34521	1
Node_len_2_pos_182	ENSG00000214078	CPNE1	protein_coding	chr20	34626032	36626032	chr20:35775662:A:G	0.395072	1.43769	2.13905e-07	0.000143869	0.010389	0.367852	1
Node_len_2_pos_182	ENSG00000214087	ARL16	protein_coding	chr17	80681188	82681188	chr17:81668619:G:A	0.555882	-1.20783	4.34207e-11	1.97596e-07	4.62182e-05	0.462706	1
Node_len_2_pos_182	ENSG00000214941	ZSWIM7	protein_coding	chr17	14976561	16976561	chr17:15964911:A:G	0.402102	-0.993021	1.54746e-07	0.000218273	0.0147705	0.44971	1
Node_len_2_pos_182	ENSG00000228696	ARL17B	protein_coding	chr17	45274785	47274785	chr17:46770341:C:G	0.682724	-1.39198	4.48605e-15	2.62871e-11	2.82836e-08	0.794574	1
Node_len_2_pos_182	ENSG00000229676	ZNF492	protein_coding	chr19	21634325	23634325	chr19:22673950:G:A	0.367707	-1.43372	7.29986e-07	0.000724841	0.0333288	0.423775	1
Node_len_2_pos_182	ENSG00000231887	PRH1	protein_coding	chr12	9824961	11824961	chr12:11198299:A:C	0.379565	-0.86747	4.31509e-07	0.000567375	0.0280031	0.376934	1
Node_len_2_pos_182	ENSG00000235162	C12orf75	protein_coding	chr12	104235291	106235291	chr12:105307850:A:G	0.368975	0.936246	6.90376e-07	0.00105638	0.0445731	0.372376	1
Node_len_2_pos_182	ENSG00000240344	PPIL3	protein_coding	chr2	199870908	201870908	chr2:200889340:T:C	0.442962	-1.16799	2.18865e-08	2.9574e-05	0.00294631	0.537579	1
Node_len_2_pos_182	ENSG00000242612	DECR2	protein_coding	chr16	-598141	1401859	chr16:405497:G:C	0.376066	1.22664	5.04418e-07	0.000611019	0.0296138	0.350692	1
Node_len_2_pos_182	ENSG00000243709	LEFTY1	protein_coding	chr1	224886283	226886283	chr1:225898636:C:G	0.491394	-0.938107	1.78905e-09	2.78639e-06	0.000447466	0.37992	1
Node_len_2_pos_182	ENSG00000243955	GSTA1	protein_coding	chr6	51791372	53791372	chr6:52792754:C:T	0.591293	1.03997	4.47447e-12	1.23718e-08	5.58871e-06	0.542615	1
Node_len_2_pos_182	ENSG00000248771	SMIM31	protein_coding	chr4	163754065	165754065	chr4:164771412:C:T	0.56111	-1.14187	3.14005e-11	1.18381e-07	2.96214e-05	0.654995	1
Node_len_2_pos_182	ENSG00000250312	ZNF718	protein_coding	chr4	-875498	1124502	chr4:112523:C:T	0.367525	-1.03001	7.35847e-07	0.000606004	0.0296041	0.530232	1
Node_len_2_pos_182	ENSG00000250317	SMIM20	protein_coding	chr4	24861831	26861831	chr4:25914236:C:A	0.389669	-1.13518	2.73676e-07	0.00035463	0.0200824	0.364749	1
Node_len_2_pos_182	ENSG00000250571	GLI4	protein_coding	chr8	142267434	144267434	chr8:143278620:G:T	0.394923	0.878064	2.15362e-07	0.00031563	0.0186257	0.386197	1
Node_len_2_pos_182	ENSG00000254827	SLC22A18AS	protein_coding	chr11	1887345	3887345	chr11:2904905:A:G	0.497048	-1.1875	1.31585e-09	3.21938e-06	0.000502014	0.447261	1
Node_len_2_pos_182	ENSG00000263715	LINC02210-CRHR1	protein_coding	chr17	44620345	46620345	chr17:45651010:G:A	0.459374	-1.16422	9.59766e-09	1.59398e-05	0.00180531	0.602506	1
Node_len_2_pos_182	ENSG00000269237	AC010615.4	protein_coding	chr19	20405160	22405160	chr19:21599427:T:C	0.38138	-0.876724	3.97825e-07	0.000381258	0.0206231	0.365319	1
Node_len_2_pos_182	ENSG00000270149	AL591806.2	protein_coding	chr1	159997958	161997958	chr1:161023648:CTTTA:C	0.430635	-0.932269	4.00406e-08	5.90187e-05	0.0051627	0.431591	1
Node_len_2_pos_182	ENSG00000275674	AC091167.6	protein_coding	chr15	89266318	91266318	chr15:90292512:G:A	0.368654	1.0321	7.00203e-07	0.000932867	0.0404726	0.301515	1
Node_len_2_pos_182	ENSG00000277150	F8A3	protein_coding	chrX	154456915	156456915	chrX:155157664:G:A	0.411953	-0.856184	9.77166e-08	4.5309e-05	0.00413138	0.282643	1
Node_len_2_pos_182	ENSG00000285130	AL358113.1	protein_coding	chr9	68035748	70035748	chr9:69097820:T:C	0.473424	1.04896	4.64839e-09	8.83942e-06	0.00113224	0.459502	1
Node_len_2_pos_190	ENSG00000035115	SH3YL1	protein_coding	chr2	-782269	1217731	chr2:211317:C:T	0.692451	-1.24723	1.92232e-15	1.14881e-11	4.73182e-08	0.68177	1
Node_len_2_pos_190	ENSG00000091436	MAP3K20	protein_coding	chr2	172075436	174075436	chr2:173095406:AC:A	0.649318	1.04547	6.85626e-14	3.41497e-10	6.75449e-07	0.537865	1
Node_len_2_pos_190	ENSG00000093072	ADA2	protein_coding	chr22	16178791	18178791	chr22:17199629:A:C	0.422066	0.897166	6.04918e-08	8.79114e-05	0.01512	0.396091	1
Node_len_2_pos_190	ENSG00000099974	DDTL	protein_coding	chr22	22966889	24966889	chr22:23949740:C:G	0.51699	-1.13419	4.33347e-10	1.04803e-06	0.000401207	0.644359	1
Node_len_2_pos_190	ENSG00000100220	RTCB	protein_coding	chr22	31387583	33387583	chr22:32427848:G:A	0.502246	-1.27161	9.89192e-10	2.60419e-06	0.000908972	0.512863	1
Node_len_2_pos_190	ENSG00000100376	FAM118A	protein_coding	chr22	44308969	46308969	chr22:45411657:G:C	0.489205	1.34629	2.01323e-09	4.83547e-06	0.0013663	0.534224	1
Node_len_2_pos_190	ENSG00000100503	NIN	protein_coding	chr14	49719764	51719764	chr14:50901777:G:A	0.393238	-1.03747	2.32617e-07	0.00036747	0.0479223	0.405524	1
Node_len_2_pos_190	ENSG00000100504	PYGL	protein_coding	chr14	49857892	51857892	chr14:50899140:C:T	0.52787	-1.24991	2.31977e-10	8.40585e-07	0.000349359	0.602368	1
Node_len_2_pos_190	ENSG00000100647	SUSD6	protein_coding	chr14	68611597	70611597	chr14:69532978:T:TCAC	0.513575	-1.32837	5.25776e-10	1.84982e-06	0.000665231	0.478263	1
Node_len_2_pos_190	ENSG00000103811	CTSH	protein_coding	chr15	77921059	79921059	chr15:78949058:C:T	0.406744	1.38357	1.24721e-07	0.000180968	0.0275337	0.541835	1
Node_len_2_pos_190	ENSG00000104219	ZDHHC2	protein_coding	chr8	16156483	18156483	chr8:17156131:A:C	0.503678	-1.02137	9.13941e-10	2.90789e-06	0.000985977	0.51987	1
Node_len_2_pos_190	ENSG00000106538	RARRES2	protein_coding	chr7	149338318	151338318	chr7:150345704:A:C	0.393457	-1.1804	2.30298e-07	0.000281041	0.0392381	0.549063	1
Node_len_2_pos_190	ENSG00000106686	SPATA6L	protein_coding	chr9	3553387	5553387	chr9:4671022:A:G	0.487919	0.997259	2.15724e-09	6.05767e-06	0.00167184	0.435874	1
Node_len_2_pos_190	ENSG00000108684	ASIC2	protein_coding	chr17	32013088	34013088	chr17:33987310:C:T	0.464043	0.910169	7.55825e-09	1.1172e-05	0.00256453	0.414955	1
Node_len_2_pos_190	ENSG00000111052	LIN7A	protein_coding	chr12	79792521	81792521	chr12:80957330:G:T	0.450143	-1.61976	1.53029e-08	1.96345e-05	0.00394934	0.504326	1
Node_len_2_pos_190	ENSG00000111181	SLC6A12	protein_coding	chr12	-809922	1190078	chr12:209959:A:G	0.447857	0.95519	1.71578e-08	2.70042e-05	0.00516888	0.440652	1
Node_len_2_pos_190	ENSG00000111671	SPSB2	protein_coding	chr12	5870936	7870936	chr12:7155831:T:C	0.416526	0.946532	7.87448e-08	0.000111334	0.0186091	0.421936	1
Node_len_2_pos_190	ENSG00000115423	DNAH6	protein_coding	chr2	83516456	85516456	chr2:84459633:A:G	0.437308	-0.862202	2.89185e-08	3.45079e-05	0.00650032	0.36582	1
Node_len_2_pos_190	ENSG00000115750	TAF1B	protein_coding	chr2	8843444	10843444	chr2:9845541:T:C	0.463259	0.974938	7.86853e-09	1.53119e-05	0.00318795	0.477332	1
Node_len_2_pos_190	ENSG00000117174	ZNHIT6	protein_coding	chr1	84649418	86649418	chr1:85724274:G:A	0.470619	0.935667	5.38018e-09	1.23994e-05	0.0027764	0.437548	1
Node_len_2_pos_190	ENSG00000117226	GBP3	protein_coding	chr1	88006680	90006680	chr1:89015900:C:T	0.515536	-1.20119	4.70607e-10	8.80613e-07	0.000349359	0.580362	1
Node_len_2_pos_190	ENSG00000119632	IFI27L2	protein_coding	chr14	93127780	95127780	chr14:94129652:T:C	0.56007	-1.24407	3.35025e-11	1.02383e-07	6.07512e-05	0.568985	1
Node_len_2_pos_190	ENSG00000120675	DNAJC15	protein_coding	chr13	42023204	44023204	chr13:43024822:C:T	0.46475	-1.0073	7.28841e-09	1.11492e-05	0.00256453	0.399836	1
Node_len_2_pos_190	ENSG00000124587	PEX6	protein_coding	chr6	41963866	43963866	chr6:42954477:C:A	0.485404	1.07179	2.4683e-09	4.49766e-06	0.00130185	0.529957	1
Node_len_2_pos_190	ENSG00000125257	ABCC4	protein_coding	chr13	94019836	96019836	chr13:95287677:T:C	0.476692	-1.14399	3.91669e-09	7.87766e-06	0.0019891	0.35471	1
Node_len_2_pos_190	ENSG00000128891	CCDC32	protein_coding	chr15	39528684	41528684	chr15:40586276:A:G	0.460483	0.920976	9.06965e-09	1.12371e-05	0.00256453	0.425546	1
Node_len_2_pos_190	ENSG00000133477	FAM83F	protein_coding	chr22	38994955	40994955	chr22:39968411:A:G	0.484203	1.21981	2.63173e-09	4.3663e-06	0.00130185	0.518409	1
Node_len_2_pos_190	ENSG00000134809	TIMM10	protein_coding	chr11	56528465	58528465	chr11:57559454:C:T	0.540668	-1.38729	1.09224e-10	3.03922e-07	0.000156816	0.631075	1
Node_len_2_pos_190	ENSG00000137710	RDX	protein_coding	chr11	108864296	110864296	chr11:110306247:CT:C	0.485855	-1.00655	2.40953e-09	3.29329e-06	0.00105629	0.508788	1
Node_len_2_pos_190	ENSG00000137860	SLC28A2	protein_coding	chr15	44252235	46252235	chr15:45254180:T:C	0.739954	-1.21525	2.00813e-17	1.37227e-13	1.62853e-09	0.707818	1
Node_len_2_pos_190	ENSG00000137968	SLC44A5	protein_coding	chr1	74202132	76202132	chr1:75374582:C:T	0.541547	-1.03124	1.03642e-10	1.80896e-07	0.000102227	0.525878	1
Node_len_2_pos_190	ENSG00000138031	ADCY3	protein_coding	chr2	23819170	25819170	chr2:24884843:CT:C	0.613225	1.12103	9.92019e-13	4.46299e-09	4.41369e-06	0.606946	1
Node_len_2_pos_190	ENSG00000141576	RNF157	protein_coding	chr17	75142466	77142466	chr17:76243514:G:A	0.487638	1.0329	2.19006e-09	4.46753e-06	0.00130185	0.480574	1
Node_len_2_pos_190	ENSG00000144115	THNSL2	protein_coding	chr2	87170296	89170296	chr2:88148829:A:G	0.449765	1.12298	1.55955e-08	1.08171e-05	0.00256453	0.451694	1
Node_len_2_pos_190	ENSG00000144455	SUMF1	protein_coding	chr3	2700815	4700815	chr3:4366786:G:C	0.411786	0.889698	9.84871e-08	0.000253526	0.0358179	0.396499	1
Node_len_2_pos_190	ENSG00000144909	OSBPL11	protein_coding	chr3	124528859	126528859	chr3:125730474:T:A	0.398885	-1.01135	1.79535e-07	0.000325822	0.0439395	0.434515	1
Node_len_2_pos_190	ENSG00000145384	FABP2	protein_coding	chr4	118317251	120317251	chr4:119373309:T:G	0.490135	0.984507	1.9148e-09	4.37823e-06	0.00130185	0.460663	1
Node_len_2_pos_190	ENSG00000146477	SLC22A3	protein_coding	chr6	159348379	161348379	chr6:160357607:C:T	0.410281	-1.08369	1.057e-07	0.000127294	0.0204142	0.506988	1
Node_len_2_pos_190	ENSG00000146950	SHROOM2	protein_coding	chrX	8786430	10786430	chrX:9795858:C:G	0.452149	0.971236	1.38365e-08	1.29532e-05	0.00279493	0.309311	1
Node_len_2_pos_190	ENSG00000150540	HNMT	protein_coding	chr2	136964021	138964021	chr2:137958607:G:A	0.457446	0.965223	1.05865e-08	1.29228e-05	0.00279493	0.453091	1
Node_len_2_pos_190	ENSG00000152782	PANK1	protein_coding	chr10	88579498	90579498	chr10:89671541:T:G	0.616959	1.06613	7.61237e-13	3.61368e-09	3.89865e-06	0.568072	1
Node_len_2_pos_190	ENSG00000153898	MCOLN2	protein_coding	chr1	83925584	85925584	chr1:84996511:G:C	0.570865	-1.0601	1.69767e-11	5.52078e-08	3.85397e-05	0.555724	1
Node_len_2_pos_190	ENSG00000155849	ELMO1	protein_coding	chr7	35852907	37852907	chr7:37417608:G:A	0.59023	1.29274	4.80358e-12	1.58899e-08	1.25715e-05	0.547985	1
Node_len_2_pos_190	ENSG00000159228	CBR1	protein_coding	chr21	35069942	37069942	chr21:36077904:C:T	0.434655	-1.05691	3.29265e-08	5.8082e-05	0.0104437	0.474546	1
Node_len_2_pos_190	ENSG00000159640	ACE	protein_coding	chr17	62477062	64477062	chr17:63468418:C:T	0.583982	1.12981	7.26441e-12	1.26783e-08	1.07471e-05	0.601155	1
Node_len_2_pos_190	ENSG00000160213	CSTB	protein_coding	chr21	42772512	44772512	chr21:43781951:G:A	0.474949	-0.955608	4.29199e-09	7.57011e-06	0.00195324	0.400225	1
Node_len_2_pos_190	ENSG00000160221	GATD3A	protein_coding	chr21	43133611	45133611	chr21:44070803:G:A	0.496832	1.28705	1.33153e-09	3.04824e-06	0.00100486	0.543172	1
Node_len_2_pos_190	ENSG00000162040	HS3ST6	protein_coding	chr16	911476	2911476	chr16:1899808:A:G	0.397508	-1.25868	1.9128e-07	0.000336258	0.0448373	0.409856	1
Node_len_2_pos_190	ENSG00000162779	AXDND1	protein_coding	chr1	178365721	180365721	chr1:179706885:T:G	0.536678	1.21261	1.38436e-10	4.19791e-07	0.000191609	0.553998	1
Node_len_2_pos_190	ENSG00000162882	HAAO	protein_coding	chr2	41767090	43767090	chr2:42792668:C:A	0.419075	-1.15201	6.97661e-08	0.000136638	0.0213361	0.343331	1
Node_len_2_pos_190	ENSG00000164176	EDIL3	protein_coding	chr5	82940555	84940555	chr5:84080969:T:C	0.385789	0.830505	3.26237e-07	0.000359313	0.0473792	0.327816	1
Node_len_2_pos_190	ENSG00000164308	ERAP2	protein_coding	chr5	95875987	97875987	chr5:96954943:C:T	0.64242	1.29636	1.16593e-13	4.7921e-10	8.12428e-07	0.725502	1
Node_len_2_pos_190	ENSG00000164483	SAMD3	protein_coding	chr6	129144316	131144316	chr6:130394513:C:A	0.517044	1.45364	4.32023e-10	6.37791e-07	0.000280331	0.519916	1
Node_len_2_pos_190	ENSG00000164484	TMEM200A	protein_coding	chr6	129366018	131366018	chr6:130238561:CA:C	0.463607	1.20535	7.72926e-09	1.51366e-05	0.00318795	0.476401	1
Node_len_2_pos_190	ENSG00000165171	METTL27	protein_coding	chr7	72834591	74834591	chr7:73791033:T:C	0.6243	1.28585	4.48948e-13	1.14036e-09	1.69164e-06	0.651545	1
Node_len_2_pos_190	ENSG00000165795	NDRG2	protein_coding	chr14	20016764	22016764	chr14:21063043:T:C	0.4477	1.0265	1.72926e-08	3.81764e-05	0.00697009	0.468392	1
Node_len_2_pos_190	ENSG00000166435	XRRA1	protein_coding	chr11	73807740	75807740	chr11:74915321:G:A	0.612499	1.31534	1.04413e-12	3.11613e-09	3.69805e-06	0.667084	1
Node_len_2_pos_190	ENSG00000167515	TRAPPC2L	protein_coding	chr16	87856221	89856221	chr16:88859159:T:G	0.424589	-0.864467	5.36035e-08	0.000146459	0.0225726	0.358168	1
Node_len_2_pos_190	ENSG00000168374	ARF4	protein_coding	chr3	56571364	58571364	chr3:57542776:A:G	0.394293	-1.0786	2.21661e-07	0.000303992	0.0414667	0.329296	1
Node_len_2_pos_190	ENSG00000168903	BTNL3	protein_coding	chr5	179988847	181988847	chr5:181003797:T:C	0.57911	-1.16846	9.98688e-12	4.31859e-08	3.20316e-05	0.62265	1
Node_len_2_pos_190	ENSG00000169230	PRELID1	protein_coding	chr5	176303800	178303800	chr5:177301457:G:T	0.403447	1.02249	1.45396e-07	0.000194716	0.0292504	0.320042	1
Node_len_2_pos_190	ENSG00000170291	ELP5	protein_coding	chr17	6251417	8251417	chr17:7234631:C:G	0.645904	1.17637	8.92837e-14	3.22994e-10	6.75449e-07	0.615148	1
Node_len_2_pos_190	ENSG00000170745	KCNS3	protein_coding	chr2	16877848	18877848	chr2:17894597:C:T	0.532738	1.16672	1.74603e-10	3.67516e-07	0.000181728	0.500431	1
Node_len_2_pos_190	ENSG00000170956	CEACAM3	protein_coding	chr19	40796588	42796588	chr19:41802962:A:C	0.414759	-1.08272	8.56121e-08	8.29194e-05	0.0146197	0.534624	1
Node_len_2_pos_190	ENSG00000171903	CYP4F11	protein_coding	chr19	14912368	16912368	chr19:15935840:C:A	0.593248	-1.13188	3.92498e-12	1.15976e-08	1.05872e-05	0.636196	1
Node_len_2_pos_190	ENSG00000174827	PDZK1	protein_coding	chr1	144670853	146670853	chr1:145711946:T:G	0.421629	-0.909269	6.1768e-08	8.07212e-06	0.00199574	0.408837	1
Node_len_2_pos_190	ENSG00000177191	B3GNT8	protein_coding	chr19	40425360	42425360	chr19:41424491:A:G	0.394587	-0.888587	2.187e-07	0.000231421	0.0339059	0.392094	1
Node_len_2_pos_190	ENSG00000178852	EFCAB13	protein_coding	chr17	46323291	48323291	chr17:47327778:G:A	0.402708	0.862876	1.50463e-07	0.000136375	0.0213361	0.362099	1
Node_len_2_pos_190	ENSG00000179399	GPC5	protein_coding	chr13	90398622	92398622	chr13:91433032:C:A	0.438081	-0.971136	2.78415e-08	3.79758e-05	0.00697009	0.452012	1
Node_len_2_pos_190	ENSG00000182362	YBEY	protein_coding	chr21	45286343	47286343	chr21:46289549:G:A	0.57397	-1.0505	1.39182e-11	6.05439e-08	3.99167e-05	0.552775	1
Node_len_2_pos_190	ENSG00000183828	NUDT14	protein_coding	chr14	104172939	106172939	chr14:105181663:C:T	0.474652	0.988546	4.35924e-09	6.6672e-06	0.00179824	0.445666	1
Node_len_2_pos_190	ENSG00000183891	TTC32	protein_coding	chr2	18896632	20896632	chr2:19915097:CTTAATATTAGATTTAATATTAAGAT:C	0.454556	1.45286	1.22553e-08	2.18598e-05	0.00432366	0.435166	1
Node_len_2_pos_190	ENSG00000184005	ST6GALNAC3	protein_coding	chr1	75074747	77074747	chr1:76030714:A:C	0.519861	1.16435	3.6796e-10	8.83153e-07	0.000349359	0.575929	1
Node_len_2_pos_190	ENSG00000185808	PIGP	protein_coding	chr21	36062847	38062847	chr21:37231180:A:C	0.47515	0.999267	4.24692e-09	7.57105e-06	0.00195324	0.488656	1
Node_len_2_pos_190	ENSG00000187134	AKR1C1	protein_coding	chr10	3963254	5963254	chr10:4958996:G:A	0.564262	1.36408	2.57791e-11	8.34737e-08	5.21378e-05	0.548436	1
Node_len_2_pos_190	ENSG00000187824	TMEM220	protein_coding	chr17	9699016	11699016	chr17:10700104:A:G	0.618685	1.08091	6.72973e-13	2.57194e-09	3.39137e-06	0.568211	1
Node_len_2_pos_190	ENSG00000188580	NKAIN2	protein_coding	chr6	122803866	124803866	chr6:124348482:T:C	0.530619	1.59486	1.97662e-10	3.84077e-07	0.00018232	0.658031	1
Node_len_2_pos_190	ENSG00000189171	S100A13	protein_coding	chr1	152618788	154618788	chr1:153619176:G:A	0.449584	0.99302	1.5738e-08	1.74739e-05	0.00357535	0.492832	1
Node_len_2_pos_190	ENSG00000197013	ZNF429	protein_coding	chr19	20496683	22496683	chr19:21569207:A:G	0.410182	-0.978846	1.06194e-07	0.000126886	0.0204142	0.442028	1
Node_len_2_pos_190	ENSG00000197728	RPS26	protein_coding	chr12	55041352	57041352	chr12:56042145:C:G	0.684671	-1.10409	3.79414e-15	1.19617e-11	4.73182e-08	0.60534	1
Node_len_2_pos_190	ENSG00000197888	UGT2B17	protein_coding	chr4	67537185	69537185	chr4:68625465:G:T	0.389319	-1.00144	2.7805e-07	0.00023977	0.0342826	0.40339	1
Node_len_2_pos_190	ENSG00000198515	CNGA1	protein_coding	chr4	46935978	48935978	chr4:48014421:GA:G	0.395416	0.953406	2.10559e-07	0.000238798	0.0342826	0.456043	1
Node_len_2_pos_190	ENSG00000204632	HLA-G	protein_coding	chr6	28826968	30826968	chr6:29803521:A:T	0.533494	1.03294	1.67019e-10	1.26227e-06	0.000468122	0.492234	1
Node_len_2_pos_190	ENSG00000213214	ARHGEF35	protein_coding	chr7	143186084	145186084	chr7:144144679:C:T	0.389142	-1.28037	2.80299e-07	0.000299441	0.0413209	0.424104	1
Node_len_2_pos_190	ENSG00000213523	SRA1	protein_coding	chr5	139537341	141537341	chr5:140601741:G:A	0.382489	-0.980222	3.78514e-07	0.000220982	0.0327811	0.482058	1
Node_len_2_pos_190	ENSG00000214087	ARL16	protein_coding	chr17	80681188	82681188	chr17:81706058:G:A	0.546637	-1.19765	7.63309e-11	2.69493e-07	0.000145372	0.470334	1
Node_len_2_pos_190	ENSG00000228696	ARL17B	protein_coding	chr17	45274785	47274785	chr17:45680084:C:A	0.672404	1.40542	1.0724e-14	4.9471e-11	1.46773e-07	0.824863	1
Node_len_2_pos_190	ENSG00000235109	ZSCAN31	protein_coding	chr6	27324694	29324694	chr6:28308966:C:T	0.415948	1.60948	8.09291e-08	8.37706e-05	0.0146197	0.461014	1
Node_len_2_pos_190	ENSG00000241945	PWP2	protein_coding	chr21	43107374	45107374	chr21:44057219:G:A	0.420371	0.947229	6.55911e-08	0.000120797	0.0199104	0.41839	1
Node_len_2_pos_190	ENSG00000243955	GSTA1	protein_coding	chr6	51791372	53791372	chr6:52779189:G:C	0.42021	0.887125	6.60971e-08	9.53729e-05	0.016169	0.394209	1
Node_len_2_pos_190	ENSG00000248771	SMIM31	protein_coding	chr4	163754065	165754065	chr4:164754077:A:T	0.450854	-1.0065	1.47665e-08	2.26813e-05	0.0044126	0.508737	1
Node_len_2_pos_200	ENSG00000013583	HEBP1	protein_coding	chr12	11974871	13974871	chr12:13025370:C:CCTCT	0.414461	-1.05004	6.58635e-08	0.000130215	0.0164976	0.529291	1
Node_len_2_pos_200	ENSG00000026103	FAS	protein_coding	chr10	87990532	89990532	chr10:89005134:G:C	0.389923	-0.868745	2.09484e-07	0.000293902	0.0319959	0.377235	1
Node_len_2_pos_200	ENSG00000035115	SH3YL1	protein_coding	chr2	-782269	1217731	chr2:211317:C:T	0.699778	-1.25499	5.41721e-16	7.87938e-12	1.54733e-08	0.683753	1
Node_len_2_pos_200	ENSG00000048540	LMO3	protein_coding	chr12	15548373	17548373	chr12:16412837:T:A	0.390775	-1.00997	2.01381e-07	0.000207472	0.0246926	0.499601	1
Node_len_2_pos_200	ENSG00000065268	WDR18	protein_coding	chr19	-15667	1984333	chr19:990394:T:C	0.46972	-0.921921	4.06943e-09	1.18138e-05	0.00235929	0.42483	1
Node_len_2_pos_200	ENSG00000071203	MS4A12	protein_coding	chr11	59492779	61492779	chr11:60496936:G:A	0.454168	-0.996426	9.15309e-09	1.41077e-05	0.00272502	0.496269	1
Node_len_2_pos_200	ENSG00000071282	LMCD1	protein_coding	chr3	7501808	9501808	chr3:8556644:A:G	0.389622	-0.989559	2.12426e-07	0.000483661	0.0459582	0.364554	1
Node_len_2_pos_200	ENSG00000084093	REST	protein_coding	chr4	55907877	57907877	chr4:56868245:G:A	0.395369	-0.917254	1.62662e-07	0.00025775	0.0297743	0.380475	1
Node_len_2_pos_200	ENSG00000087303	NID2	protein_coding	chr14	51004804	53004804	chr14:52023346:TG:T	0.449228	-1.04668	1.17861e-08	2.00119e-05	0.00357263	0.51219	1
Node_len_2_pos_200	ENSG00000091436	MAP3K20	protein_coding	chr2	172075436	174075436	chr2:173112983:A:T	0.456883	0.867697	7.95799e-09	1.5552e-05	0.00295555	0.372484	1
Node_len_2_pos_200	ENSG00000099330	OCEL1	protein_coding	chr19	16226214	18226214	chr19:17226746:C:A	0.458052	1.15248	7.49113e-09	1.37747e-05	0.00270504	0.44355	1
Node_len_2_pos_200	ENSG00000100220	RTCB	protein_coding	chr22	31387583	33387583	chr22:32413011:C:T	0.409729	-1.15022	8.26171e-08	0.000143889	0.0180361	0.399471	1
Node_len_2_pos_200	ENSG00000100376	FAM118A	protein_coding	chr22	44308969	46308969	chr22:45394094:G:C	0.526666	1.42054	1.69636e-10	6.40533e-07	0.00020463	0.563126	1
Node_len_2_pos_200	ENSG00000100503	NIN	protein_coding	chr14	49719764	51719764	chr14:50897653:T:C	0.439936	-1.10149	1.88538e-08	4.00589e-05	0.00655556	0.462381	1
Node_len_2_pos_200	ENSG00000100504	PYGL	protein_coding	chr14	49857892	51857892	chr14:50899031:A:G	0.606675	-1.34312	9.75371e-13	4.95009e-09	3.73344e-06	0.687493	1
Node_len_2_pos_200	ENSG00000100647	SUSD6	protein_coding	chr14	68611597	70611597	chr14:69596773:G:C	0.565094	-1.36202	1.5992e-11	8.36887e-08	3.9443e-05	0.560133	1
Node_len_2_pos_200	ENSG00000101181	MTG2	protein_coding	chr20	61183029	63183029	chr20:62201254:T:C	0.38997	0.774465	2.09031e-07	0.00041473	0.0403853	0.30119	1
Node_len_2_pos_200	ENSG00000103064	SLC7A6	protein_coding	chr16	67264517	69264517	chr16:68160744:T:G	0.359424	-0.95615	8.31751e-07	0.000440154	0.0425097	0.452297	1
Node_len_2_pos_200	ENSG00000104219	ZDHHC2	protein_coding	chr8	16156483	18156483	chr8:17156131:A:C	0.63988	-1.16152	8.41113e-14	4.44358e-10	5.81746e-07	0.672466	1
Node_len_2_pos_200	ENSG00000104537	ANXA13	protein_coding	chr8	122680795	124680795	chr8:123729539:C:G	0.392199	-0.825719	1.88519e-07	0.00027104	0.0304105	0.341532	1
Node_len_2_pos_200	ENSG00000105193	RPS16	protein_coding	chr19	38433138	40433138	chr19:39436185:T:C	0.52814	0.942041	1.55486e-10	3.78652e-07	0.000131221	0.410646	1
Node_len_2_pos_200	ENSG00000105854	PON2	protein_coding	chr7	94404863	96404863	chr7:95445918:T:A	0.45244	-0.948658	1.00017e-08	1.84253e-05	0.00339217	0.406974	1
Node_len_2_pos_200	ENSG00000106080	FKBP14	protein_coding	chr7	29010588	31010588	chr7:30026970:CTG:C	0.471088	1.54848	3.78521e-09	9.45386e-06	0.00198914	0.550502	1
Node_len_2_pos_200	ENSG00000106686	SPATA6L	protein_coding	chr9	3553387	5553387	chr9:4672692:T:C	0.429971	0.950716	3.09492e-08	7.12817e-05	0.010369	0.392392	1
Node_len_2_pos_200	ENSG00000106688	SLC1A1	protein_coding	chr9	3490469	5490469	chr9:4490134:T:G	0.479824	1.03087	2.37395e-09	6.67296e-06	0.00145602	0.439166	1
Node_len_2_pos_200	ENSG00000112280	COL9A1	protein_coding	chr6	69216041	71216041	chr6:70269621:A:G	0.37484	1.0466	4.17542e-07	0.000406978	0.0402965	0.342763	1
Node_len_2_pos_200	ENSG00000112419	PHACTR2	protein_coding	chr6	142536846	144536846	chr6:143538167:T:C	0.407644	0.92464	9.12428e-08	0.000146085	0.0181186	0.420994	1
Node_len_2_pos_200	ENSG00000113249	HAVCR1	protein_coding	chr5	156029414	158029414	chr5:156995642:C:T	0.418022	0.904361	5.54719e-08	8.91975e-05	0.0122207	0.395523	1
Node_len_2_pos_200	ENSG00000116857	TMEM9	protein_coding	chr1	200134773	202134773	chr1:201156198:T:C	0.382196	0.864093	2.98859e-07	0.000400401	0.0400137	0.352427	1
Node_len_2_pos_200	ENSG00000117054	ACADM	protein_coding	chr1	74724432	76724432	chr1:76007614:G:C	0.476568	1.43822	2.82723e-09	4.05229e-06	0.00101589	0.62456	1
Node_len_2_pos_200	ENSG00000117174	ZNHIT6	protein_coding	chr1	84649418	86649418	chr1:85724274:G:A	0.437276	0.910054	2.15385e-08	4.0649e-05	0.006561	0.413963	1
Node_len_2_pos_200	ENSG00000117226	GBP3	protein_coding	chr1	88006680	90006680	chr1:89015900:C:T	0.60992	-1.30849	7.74698e-13	2.94599e-09	2.4794e-06	0.681086	1
Node_len_2_pos_200	ENSG00000119632	IFI27L2	protein_coding	chr14	93127780	95127780	chr14:94129652:T:C	0.533817	-1.21882	1.1091e-10	2.97457e-07	0.000106207	0.53949	1
Node_len_2_pos_200	ENSG00000119638	NEK9	protein_coding	chr14	74079354	76079354	chr14:75127759:A:T	0.379864	0.846315	3.32421e-07	0.000293232	0.0319959	0.359779	1
Node_len_2_pos_200	ENSG00000119943	PYROXD2	protein_coding	chr10	97383566	99383566	chr10:98404684:T:C	0.432519	1.1566	2.72865e-08	3.4653e-05	0.00577358	0.521181	1
Node_len_2_pos_200	ENSG00000120675	DNAJC15	protein_coding	chr13	42023204	44023204	chr13:43024430:G:T	0.49969	-1.03876	7.98348e-10	1.47601e-06	0.000414079	0.42039	1
Node_len_2_pos_200	ENSG00000124587	PEX6	protein_coding	chr6	41963866	43963866	chr6:42964462:G:T	0.55131	1.11224	3.81611e-11	7.92979e-08	3.89308e-05	0.619674	1
Node_len_2_pos_200	ENSG00000125257	ABCC4	protein_coding	chr13	94019836	96019836	chr13:95289155:G:A	0.542273	1.19345	6.65479e-11	1.75849e-07	6.90656e-05	0.430063	1
Node_len_2_pos_200	ENSG00000125827	TMX4	protein_coding	chr20	6977347	8977347	chr20:8018890:C:A	0.412474	0.915097	7.24533e-08	9.21331e-05	0.0124778	0.407689	1
Node_len_2_pos_200	ENSG00000128891	CCDC32	protein_coding	chr15	39528684	41528684	chr15:40665172:A:C	0.441938	0.909905	1.70495e-08	1.92736e-05	0.00349376	0.342147	1
Node_len_2_pos_200	ENSG00000130312	MRPL34	protein_coding	chr19	16292610	18292610	chr19:17306756:C:T	0.429803	0.954156	3.12066e-08	5.69201e-05	0.0088246	0.411705	1
Node_len_2_pos_200	ENSG00000130414	NDUFA10	protein_coding	chr2	238892451	240892451	chr2:239950974:C:T	0.417039	-1.27867	5.81698e-08	0.000125511	0.0160745	0.475222	1
Node_len_2_pos_200	ENSG00000131620	ANO1	protein_coding	chr11	69078303	71078303	chr11:69984464:C:T	0.436536	1.39995	2.23483e-08	4.4334e-05	0.00705908	0.54692	1
Node_len_2_pos_200	ENSG00000132199	ENOSF1	protein_coding	chr18	-329681	1670319	chr18:675000:C:T	0.393226	0.965598	1.79731e-07	0.000272982	0.0304105	0.398574	1
Node_len_2_pos_200	ENSG00000134202	GSTM3	protein_coding	chr1	108733933	110733933	chr1:109740350:G:T	0.414906	1.0337	6.44691e-08	9.58011e-05	0.0128272	0.520215	1
Node_len_2_pos_200	ENSG00000134775	FHOD3	protein_coding	chr18	35297715	37297715	chr18:36511879:T:G	0.413145	-1.03748	7.01603e-08	8.23615e-05	0.0118346	0.527189	1
Node_len_2_pos_200	ENSG00000134809	TIMM10	protein_coding	chr11	56528465	58528465	chr11:57556955:A:G	0.629205	-1.50453	1.89309e-13	1.18034e-09	1.15896e-06	0.732475	1
Node_len_2_pos_200	ENSG00000135318	NT5E	protein_coding	chr6	84449585	86449585	chr6:85411755:C:T	0.523721	0.948961	2.01719e-10	6.42582e-07	0.00020463	0.448863	1
Node_len_2_pos_200	ENSG00000135930	EIF4E2	protein_coding	chr2	231550675	233550675	chr2:232563142:A:G	0.390963	-1.0043	1.99636e-07	0.000267165	0.0304105	0.384384	1
Node_len_2_pos_200	ENSG00000136250	AOAH	protein_coding	chr7	35512942	37512942	chr7:36670073:T:G	0.382421	-0.862855	2.95804e-07	0.000475469	0.0455471	0.366612	1
Node_len_2_pos_200	ENSG00000137802	MAPKBP1	protein_coding	chr15	40774435	42774435	chr15:42193130:T:C	0.374386	-1.38639	4.26195e-07	0.000377444	0.0383387	0.441285	1
Node_len_2_pos_200	ENSG00000137860	SLC28A2	protein_coding	chr15	44252235	46252235	chr15:45259592:A:G	0.465939	-0.953603	4.96626e-09	5.71717e-06	0.00127101	0.429224	1
Node_len_2_pos_200	ENSG00000137968	SLC44A5	protein_coding	chr1	74202132	76202132	chr1:75373613:C:G	0.435223	-0.912982	2.38585e-08	2.77292e-05	0.00480476	0.414054	1
Node_len_2_pos_200	ENSG00000138031	ADCY3	protein_coding	chr2	23819170	25819170	chr2:24913997:T:A	0.641976	1.14514	7.15271e-14	3.9059e-10	5.75273e-07	0.629507	1
Node_len_2_pos_200	ENSG00000138801	PAPSS1	protein_coding	chr4	106590277	108590277	chr4:107720144:T:C	0.376336	1.53725	3.90199e-07	0.00034433	0.0359037	0.413943	1
Node_len_2_pos_200	ENSG00000140043	PTGR2	protein_coding	chr14	72851845	74851845	chr14:73920672:A:T	0.481457	0.929469	2.17382e-09	4.13916e-06	0.00101605	0.431814	1
Node_len_2_pos_200	ENSG00000141576	RNF157	protein_coding	chr17	75142466	77142466	chr17:76226912:C:G	0.595224	1.06108	2.16672e-12	9.22897e-09	6.04121e-06	0.51524	1
Node_len_2_pos_200	ENSG00000142089	IFITM3	protein_coding	chr11	-680323	1319677	chr11:320394:C:T	0.494129	-1.05563	1.08758e-09	2.39292e-06	0.000612934	0.548725	1
Node_len_2_pos_200	ENSG00000144115	THNSL2	protein_coding	chr2	87170296	89170296	chr2:88186449:A:AC	0.482956	1.11925	2.00452e-09	1.91832e-06	0.000513702	0.466372	1
Node_len_2_pos_200	ENSG00000145384	FABP2	protein_coding	chr4	118317251	120317251	chr4:119373309:T:G	0.482858	0.97582	2.01518e-09	5.05318e-06	0.00116745	0.449457	1
Node_len_2_pos_200	ENSG00000145850	TIMD4	protein_coding	chr5	155919293	157919293	chr5:156995642:C:T	0.473366	0.962367	3.3541e-09	6.79951e-06	0.00145666	0.447888	1
Node_len_2_pos_200	ENSG00000146950	SHROOM2	protein_coding	chrX	8786430	10786430	chrX:9795858:C:G	0.448159	0.972501	1.24455e-08	1.15682e-05	0.00235929	0.306035	1
Node_len_2_pos_200	ENSG00000149089	APIP	protein_coding	chr11	33853095	35853095	chr11:34931541:G:T	0.426021	-1.07265	3.75813e-08	7.06056e-05	0.010369	0.321081	1
Node_len_2_pos_200	ENSG00000152782	PANK1	protein_coding	chr10	88579498	90579498	chr10:89671541:T:G	0.501153	0.969526	7.35531e-10	1.53583e-06	0.000420841	0.469836	1
Node_len_2_pos_200	ENSG00000153898	MCOLN2	protein_coding	chr1	83925584	85925584	chr1:84997288:G:C	0.770605	-1.21772	3.16351e-19	8.59718e-15	5.06488e-11	0.736592	1
Node_len_2_pos_200	ENSG00000154153	RETREG1	protein_coding	chr5	15473039	17473039	chr5:16509074:A:G	0.553281	1.10369	3.37518e-11	7.59753e-08	3.89213e-05	0.593046	1
Node_len_2_pos_200	ENSG00000155849	ELMO1	protein_coding	chr7	35852907	37852907	chr7:37417608:G:A	0.602777	1.31275	1.28312e-12	5.06974e-09	3.73344e-06	0.557641	1
Node_len_2_pos_200	ENSG00000156869	FRRS1	protein_coding	chr1	98703971	100703971	chr1:99730652:G:A	0.497569	-1.08002	8.98608e-10	2.16237e-06	0.000566188	0.54534	1
Node_len_2_pos_200	ENSG00000158473	CD1D	protein_coding	chr1	157178031	159178031	chr1:158178264:A:G	0.38731	-1.16417	2.36347e-07	0.000315238	0.0334625	0.345521	1
Node_len_2_pos_200	ENSG00000158825	CDA	protein_coding	chr1	19589087	21589087	chr1:20589745:G:A	0.53552	0.994089	1.0014e-10	2.64964e-07	9.75619e-05	0.435276	1
Node_len_2_pos_200	ENSG00000159640	ACE	protein_coding	chr17	62477062	64477062	chr17:63478937:C:G	0.466671	1.008	4.77897e-09	4.69369e-06	0.00112866	0.479589	1
Node_len_2_pos_200	ENSG00000160221	GATD3A	protein_coding	chr21	43133611	45133611	chr21:44070803:G:A	0.598648	1.41399	1.71075e-12	5.76041e-09	3.99253e-06	0.667679	1
Node_len_2_pos_200	ENSG00000160447	PKN3	protein_coding	chr9	127702504	129702504	chr9:128704210:G:T	0.407635	1.14624	9.12857e-08	8.5185e-05	0.0118621	0.411134	1
Node_len_2_pos_200	ENSG00000162078	ZG16B	protein_coding	chr16	1830170	3830170	chr16:2827631:T:C	0.426413	0.977856	3.68667e-08	6.11436e-05	0.00923633	0.421176	1
Node_len_2_pos_200	ENSG00000162704	ARPC5	protein_coding	chr1	182620847	184620847	chr1:183756717:C:G	0.381478	0.923286	3.08819e-07	0.000273581	0.0304105	0.415018	1
Node_len_2_pos_200	ENSG00000162779	AXDND1	protein_coding	chr1	178365721	180365721	chr1:179509759:C:G	0.509865	1.10047	4.49461e-10	1.10425e-06	0.000325275	0.517694	1
Node_len_2_pos_200	ENSG00000162882	HAAO	protein_coding	chr2	41767090	43767090	chr2:42783599:C:T	0.422041	-1.05192	4.5644e-08	0.000111439	0.0145894	0.480379	1
Node_len_2_pos_200	ENSG00000163935	SFMBT1	protein_coding	chr3	51903573	53903573	chr3:53028645:T:C	0.40499	-0.963543	1.03494e-07	0.000107766	0.0142671	0.419846	1
Node_len_2_pos_200	ENSG00000164308	ERAP2	protein_coding	chr5	95875987	97875987	chr5:96916728:G:A	0.62816	1.2896	2.04707e-13	6.91737e-10	8.1505e-07	0.721986	1
Node_len_2_pos_200	ENSG00000164483	SAMD3	protein_coding	chr6	129144316	131144316	chr6:130430309:A:G	0.435265	1.65653	2.38092e-08	3.47905e-05	0.00577358	0.480673	1
Node_len_2_pos_200	ENSG00000164978	NUDT2	protein_coding	chr9	33329507	35329507	chr9:34316045:A:T	0.386969	0.957783	2.40087e-07	0.00029599	0.0319959	0.449305	1
Node_len_2_pos_200	ENSG00000165171	METTL27	protein_coding	chr7	72834591	74834591	chr7:73857924:TG:T	0.498654	-1.05669	8.45872e-10	1.15368e-06	0.000331547	0.461441	1
Node_len_2_pos_200	ENSG00000165449	SLC16A9	protein_coding	chr10	58650765	60650765	chr10:59721351:T:C	0.367484	0.855996	5.81247e-07	0.000517846	0.0484254	0.356728	1
Node_len_2_pos_200	ENSG00000166435	XRRA1	protein_coding	chr11	73807740	75807740	chr11:74814807:T:C	0.695785	1.38409	7.81163e-16	4.74679e-12	1.1186e-08	0.730074	1
Node_len_2_pos_200	ENSG00000166869	CHP2	protein_coding	chr16	22755027	24755027	chr16:23778450:G:C	0.408097	-1.07463	8.93008e-08	0.00012362	0.0160063	0.419394	1
Node_len_2_pos_200	ENSG00000167515	TRAPPC2L	protein_coding	chr16	87856221	89856221	chr16:88860813:T:C	0.413458	-0.848195	6.91159e-08	0.000187091	0.0227261	0.342581	1
Node_len_2_pos_200	ENSG00000167565	SERTAD3	protein_coding	chr19	39440845	41440845	chr19:40839490:T:G	0.383792	-1.4741	2.77804e-07	0.000412172	0.0403853	0.441103	1
Node_len_2_pos_200	ENSG00000168374	ARF4	protein_coding	chr3	56571364	58571364	chr3:57570066:T:C	0.484967	-1.11565	1.79738e-09	4.88054e-06	0.00115011	0.40276	1
Node_len_2_pos_200	ENSG00000168899	VAMP5	protein_coding	chr2	84584432	86584432	chr2:85515174:A:G	0.368092	0.949844	5.65652e-07	0.000506204	0.0477154	0.436308	1
Node_len_2_pos_200	ENSG00000168903	BTNL3	protein_coding	chr5	179988847	181988847	chr5:181003797:T:C	0.709231	-1.29202	2.23295e-16	3.65683e-12	1.07718e-08	0.754894	1
Node_len_2_pos_200	ENSG00000169220	RGS14	protein_coding	chr5	176357925	178357925	chr5:177371039:T:G	0.558419	-1.20413	2.44484e-11	7.38112e-08	3.89213e-05	0.60973	1
Node_len_2_pos_200	ENSG00000169230	PRELID1	protein_coding	chr5	176303800	178303800	chr5:177301457:G:T	0.451548	1.08801	1.04697e-08	1.59697e-05	0.00298675	0.357429	1
Node_len_2_pos_200	ENSG00000170291	ELP5	protein_coding	chr17	6251417	8251417	chr17:7234631:C:G	0.779085	1.30066	1.11699e-19	1.36817e-15	1.61207e-11	0.755347	1
Node_len_2_pos_200	ENSG00000170382	LRRN2	protein_coding	chr1	203617171	205617171	chr1:204678918:A:C	0.540697	1.34896	7.32443e-11	2.24181e-07	8.5208e-05	0.528905	1
Node_len_2_pos_200	ENSG00000170745	KCNS3	protein_coding	chr2	16877848	18877848	chr2:17870214:T:G	0.629584	1.26829	1.84016e-13	9.73032e-10	1.04226e-06	0.569003	1
Node_len_2_pos_200	ENSG00000171903	CYP4F11	protein_coding	chr19	14912368	16912368	chr19:15934939:G:A	0.652867	-1.17582	3.0342e-14	2.08044e-10	3.50187e-07	0.689125	1
Node_len_2_pos_200	ENSG00000172890	NADSYN1	protein_coding	chr11	70453110	72453110	chr11:71467992:G:A	0.377971	1.00668	3.62311e-07	0.000325401	0.0342329	0.386208	1
Node_len_2_pos_200	ENSG00000177042	TMEM80	protein_coding	chr11	-304571	1695429	chr11:690741:G:A	0.422531	-1.04324	4.45679e-08	8.55731e-05	0.0118621	0.538443	1
Node_len_2_pos_200	ENSG00000180767	CHST13	protein_coding	chr3	125524156	127524156	chr3:126528615:G:A	0.387256	-0.945615	2.36925e-07	0.000306423	0.0328225	0.404367	1
Node_len_2_pos_200	ENSG00000181754	AMIGO1	protein_coding	chr1	108504179	110504179	chr1:109510278:G:T	0.378423	0.851541	3.54942e-07	0.000375077	0.0383387	0.353025	1
Node_len_2_pos_200	ENSG00000182362	YBEY	protein_coding	chr21	45286343	47286343	chr21:46289549:G:A	0.629769	-1.09412	1.81471e-13	1.33248e-09	1.2077e-06	0.598353	1
Node_len_2_pos_200	ENSG00000182732	RGS6	protein_coding	chr14	70932430	72932430	chr14:71841858:G:A	0.552364	-1.08748	3.5739e-11	1.30693e-07	5.49968e-05	0.563138	1
Node_len_2_pos_200	ENSG00000183527	PSMG1	protein_coding	chr21	38174770	40174770	chr21:39169013:T:C	0.466609	-0.944128	4.7944e-09	1.17396e-05	0.00235929	0.397998	1
Node_len_2_pos_200	ENSG00000183828	NUDT14	protein_coding	chr14	104172939	106172939	chr14:105177814:T:C	0.510214	1.02263	4.40611e-10	9.0273e-07	0.000276597	0.472917	1
Node_len_2_pos_200	ENSG00000183891	TTC32	protein_coding	chr2	18896632	20896632	chr2:19947083:T:C	0.404999	1.37652	1.03447e-07	0.00018952	0.0227862	0.384637	1
Node_len_2_pos_200	ENSG00000184005	ST6GALNAC3	protein_coding	chr1	75074747	77074747	chr1:76037510:C:T	0.548489	1.19226	4.54466e-11	1.17816e-07	5.14143e-05	0.607657	1
Node_len_2_pos_200	ENSG00000184349	EFNA5	protein_coding	chr5	106376895	108376895	chr5:107904948:T:C	0.384933	-0.966832	2.63644e-07	0.000363326	0.0375522	0.399594	1
Node_len_2_pos_200	ENSG00000187134	AKR1C1	protein_coding	chr10	3963254	5963254	chr10:4965670:T:C	0.566559	1.47096	1.45574e-11	6.33385e-08	3.55379e-05	0.60381	1
Node_len_2_pos_200	ENSG00000187624	C17orf97	protein_coding	chr17	-589674	1410326	chr17:409857:G:A	0.434454	1.09379	2.47883e-08	5.86139e-05	0.00896919	0.445396	1
Node_len_2_pos_200	ENSG00000187824	TMEM220	protein_coding	chr17	9699016	11699016	chr17:10691562:G:A	0.517619	0.980575	2.8785e-10	6.24982e-07	0.00020463	0.461578	1
Node_len_2_pos_200	ENSG00000188580	NKAIN2	protein_coding	chr6	122803866	124803866	chr6:124348482:T:C	0.545632	1.62574	5.41875e-11	1.42962e-07	5.80852e-05	0.673821	1
Node_len_2_pos_200	ENSG00000189171	S100A13	protein_coding	chr1	152618788	154618788	chr1:153616367:G:A	0.379255	0.907652	3.41761e-07	0.000248968	0.0290446	0.410634	1
Node_len_2_pos_200	ENSG00000196655	TRAPPC4	protein_coding	chr11	118018764	120018764	chr11:119001694:T:C	0.426963	0.940175	3.58842e-08	4.85409e-05	0.00762588	0.383739	1
Node_len_2_pos_200	ENSG00000196912	ANKRD36B	protein_coding	chr2	96492664	98492664	chr2:97076792:C:T	0.357684	-1.02962	8.98147e-07	0.000400726	0.0400137	0.34304	1
Node_len_2_pos_200	ENSG00000197020	ZNF100	protein_coding	chr19	20722772	22722772	chr19:21741387:T:A	0.436293	-0.89046	2.26206e-08	3.10211e-05	0.00529726	0.3978	1
Node_len_2_pos_200	ENSG00000197728	RPS26	protein_coding	chr12	55041352	57041352	chr12:56042145:C:G	0.713135	-1.13687	1.53574e-16	9.83871e-13	3.8642e-09	0.642028	1
Node_len_2_pos_200	ENSG00000197888	UGT2B17	protein_coding	chr4	67537185	69537185	chr4:68488632:G:A	0.513897	1.05069	3.56808e-10	9.15521e-07	0.000276597	0.499225	1
Node_len_2_pos_200	ENSG00000198130	HIBCH	protein_coding	chr2	189189736	191189736	chr2:190280639:GA:G	0.385324	0.964923	2.58949e-07	0.000210775	0.0248349	0.398017	1
Node_len_2_pos_200	ENSG00000204632	HLA-G	protein_coding	chr6	28826968	30826968	chr6:29956582:A:G	0.433067	0.914212	2.65561e-08	8.45704e-05	0.0118621	0.390748	1
Node_len_2_pos_200	ENSG00000213949	ITGA1	protein_coding	chr5	51787917	53787917	chr5:52745519:G:A	0.402783	-0.965209	1.14874e-07	0.00017231	0.0211486	0.370599	1
Node_len_2_pos_200	ENSG00000214087	ARL16	protein_coding	chr17	80681188	82681188	chr17:81667132:T:G	0.482776	-1.13624	2.02422e-09	5.46036e-06	0.00123726	0.403992	1
Node_len_2_pos_200	ENSG00000228696	ARL17B	protein_coding	chr17	45274785	47274785	chr17:46782044:A:G	0.558406	-1.2315	2.4468e-11	4.58273e-08	2.69984e-05	0.637763	1
Node_len_2_pos_200	ENSG00000243955	GSTA1	protein_coding	chr6	51791372	53791372	chr6:52779189:G:C	0.448409	0.908234	1.22881e-08	2.28657e-05	0.00402117	0.413839	1
Node_len_2_pos_200	ENSG00000248771	SMIM31	protein_coding	chr4	163754065	165754065	chr4:164754077:A:T	0.59019	-1.13789	3.05598e-12	1.07285e-08	6.65317e-06	0.650387	1
Node_len_2_pos_200	ENSG00000254827	SLC22A18AS	protein_coding	chr11	1887345	3887345	chr11:2904905:A:G	0.553655	-1.25976	3.29725e-11	1.12917e-07	5.11716e-05	0.496601	1
Node_len_2_pos_200	ENSG00000269237	AC010615.4	protein_coding	chr19	20405160	22405160	chr19:21401706:A:C	0.421467	-0.856205	4.69374e-08	6.45355e-05	0.00962531	0.360983	1
Node_len_2_pos_205	ENSG00000007062	PROM1	protein_coding	chr4	14963077	16963077	chr4:16194494:C:T	0.57321	1.12901	1.4614e-11	3.70211e-08	3.47285e-05	0.558651	1
Node_len_2_pos_205	ENSG00000035115	SH3YL1	protein_coding	chr2	-782269	1217731	chr2:285471:G:A	0.601412	-1.14471	2.25578e-12	8.95523e-09	9.93985e-06	0.56569	1
Node_len_2_pos_205	ENSG00000059377	TBXAS1	protein_coding	chr7	138777052	140777052	chr7:139844875:C:T	0.427288	-0.855923	4.70749e-08	6.5287e-05	0.01504	0.367553	1
Node_len_2_pos_205	ENSG00000090006	LTBP4	protein_coding	chr19	39592884	41592884	chr19:40621908:C:T	0.433228	-0.917678	3.52997e-08	5.36841e-05	0.0136553	0.41441	1
Node_len_2_pos_205	ENSG00000093144	ECHDC1	protein_coding	chr6	126288713	128288713	chr6:127456371:T:C	0.4401	-0.974742	2.52092e-08	2.23935e-05	0.00683531	0.403628	1
Node_len_2_pos_205	ENSG00000100376	FAM118A	protein_coding	chr22	44308969	46308969	chr22:45335849:T:C	0.582974	-1.48767	7.76113e-12	2.93234e-08	2.98352e-05	0.626438	1
Node_len_2_pos_205	ENSG00000100503	NIN	protein_coding	chr14	49719764	51719764	chr14:50892940:T:G	0.436521	-1.16252	3.00547e-08	6.135e-05	0.0144048	0.509175	1
Node_len_2_pos_205	ENSG00000100504	PYGL	protein_coding	chr14	49857892	51857892	chr14:50908532:G:T	0.565692	-1.30097	2.35622e-11	1.13373e-07	8.14248e-05	0.652588	1
Node_len_2_pos_205	ENSG00000104537	ANXA13	protein_coding	chr8	122680795	124680795	chr8:123742170:C:T	0.426346	0.85498	4.92607e-08	7.44859e-05	0.0165351	0.366743	1
Node_len_2_pos_205	ENSG00000106688	SLC1A1	protein_coding	chr9	3490469	5490469	chr9:4490134:T:G	0.545704	1.09614	8.07552e-11	2.46759e-07	0.00015064	0.501767	1
Node_len_2_pos_205	ENSG00000112530	PACRG	protein_coding	chr6	161727133	163727133	chr6:162564363:C:CA	0.411068	1.47748	1.01867e-07	0.000185075	0.034764	0.479762	1
Node_len_2_pos_205	ENSG00000112964	GHR	protein_coding	chr5	41423440	43423440	chr5:42534516:G:A	0.56546	1.17856	2.39096e-11	6.02838e-08	4.6002e-05	0.5587	1
Node_len_2_pos_205	ENSG00000115414	FN1	protein_coding	chr2	214360441	216360441	chr2:215804557:AAAG:A	0.402593	-0.943139	1.51266e-07	0.000205213	0.0373961	0.439862	1
Node_len_2_pos_205	ENSG00000117226	GBP3	protein_coding	chr1	88006680	90006680	chr1:89015900:C:T	0.386095	-1.03951	3.21762e-07	0.000257973	0.0413164	0.434643	1
Node_len_2_pos_205	ENSG00000119632	IFI27L2	protein_coding	chr14	93127780	95127780	chr14:94129652:T:C	0.45841	-1.12551	1.00803e-08	2.10121e-05	0.0065781	0.465704	1
Node_len_2_pos_205	ENSG00000120451	SNX19	protein_coding	chr11	129866251	131866251	chr11:130910374:CCAAAA:C	0.420871	1.03009	6.40444e-08	0.000110196	0.0230928	0.358982	1
Node_len_2_pos_205	ENSG00000120675	DNAJC15	protein_coding	chr13	42023204	44023204	chr13:43024186:C:G	0.575041	-1.11078	1.29923e-11	4.11228e-08	3.47285e-05	0.486205	1
Node_len_2_pos_205	ENSG00000121101	TEX14	protein_coding	chr17	57556679	59556679	chr17:57746191:C:T	0.396459	-0.999386	2.00728e-07	0.000181872	0.0346962	0.35774	1
Node_len_2_pos_205	ENSG00000122674	CCZ1	protein_coding	chr7	4898726	6898726	chr7:6846984:G:C	0.44469	0.985568	2.00887e-08	6.02197e-05	0.0144048	0.484063	1
Node_len_2_pos_205	ENSG00000125257	ABCC4	protein_coding	chr13	94019836	96019836	chr13:95289155:G:A	0.40455	1.02487	1.38134e-07	0.000194401	0.0359626	0.321534	1
Node_len_2_pos_205	ENSG00000125618	PAX8	protein_coding	chr2	112215998	114215998	chr2:113235223:TCC:T	0.412612	-1.08865	9.47353e-08	0.0001135	0.0230962	0.503476	1
Node_len_2_pos_205	ENSG00000128891	CCDC32	protein_coding	chr15	39528684	41528684	chr15:40448514:A:G	0.391688	0.893532	2.49658e-07	0.000227699	0.0391377	0.39647	1
Node_len_2_pos_205	ENSG00000130702	LAMA5	protein_coding	chr20	61307956	63307956	chr20:62355070:G:A	0.436015	1.11108	3.08089e-08	7.03e-05	0.0158949	0.496553	1
Node_len_2_pos_205	ENSG00000134202	GSTM3	protein_coding	chr1	108733933	110733933	chr1:109740350:G:T	0.396764	1.01785	1.97937e-07	0.000211761	0.0375826	0.506999	1
Node_len_2_pos_205	ENSG00000134809	TIMM10	protein_coding	chr11	56528465	58528465	chr11:57559454:C:T	0.454741	-1.27229	1.21416e-08	1.6821e-05	0.00541971	0.530785	1
Node_len_2_pos_205	ENSG00000135318	NT5E	protein_coding	chr6	84449585	86449585	chr6:85411755:C:T	0.402478	0.835355	1.52078e-07	0.00017953	0.0346962	0.348759	1
Node_len_2_pos_205	ENSG00000135862	LAMC1	protein_coding	chr1	182023421	184023421	chr1:183086515:ATTGT:A	0.392107	-0.876478	2.44936e-07	0.000232999	0.0391377	0.341487	1
Node_len_2_pos_205	ENSG00000136689	IL1RN	protein_coding	chr2	112107215	114107215	chr2:113117391:G:C	0.3957	-0.937953	2.07837e-07	0.000235602	0.0391377	0.379795	1
Node_len_2_pos_205	ENSG00000137860	SLC28A2	protein_coding	chr15	44252235	46252235	chr15:45259592:A:G	0.738063	-1.20163	2.44511e-17	1.41793e-13	1.73121e-09	0.686258	1
Node_len_2_pos_205	ENSG00000137968	SLC44A5	protein_coding	chr1	74202132	76202132	chr1:75374582:C:T	0.522694	-1.01313	3.1282e-10	4.14016e-07	0.000219694	0.50757	1
Node_len_2_pos_205	ENSG00000138031	ADCY3	protein_coding	chr2	23819170	25819170	chr2:24854987:C:T	0.614883	1.15348	8.82284e-13	3.94073e-09	6.01427e-06	0.637691	1
Node_len_2_pos_205	ENSG00000141576	RNF157	protein_coding	chr17	75142466	77142466	chr17:76226912:C:G	0.693409	1.14457	1.76599e-15	8.62009e-12	3.50822e-08	0.604374	1
Node_len_2_pos_205	ENSG00000142794	NBPF3	protein_coding	chr1	20440129	22440129	chr1:21433634:G:A	0.440496	-1.03265	2.47223e-08	4.46852e-05	0.0118605	0.534149	1
Node_len_2_pos_205	ENSG00000144455	SUMF1	protein_coding	chr3	2700815	4700815	chr3:4369063:A:T	0.44555	0.92973	1.92479e-08	4.90491e-05	0.0127418	0.432982	1
Node_len_2_pos_205	ENSG00000145384	FABP2	protein_coding	chr4	118317251	120317251	chr4:119625144:C:T	0.493597	1.08591	1.58785e-09	3.28497e-06	0.0012938	0.549868	1
Node_len_2_pos_205	ENSG00000145934	TENM2	protein_coding	chr5	166284800	168284800	chr5:167418166:A:C	0.512376	1.21985	5.62527e-10	1.25728e-06	0.000590411	0.621416	1
Node_len_2_pos_205	ENSG00000146477	SLC22A3	protein_coding	chr6	159348379	161348379	chr6:160360771:G:A	0.446605	1.111	1.82628e-08	2.89125e-05	0.00802285	0.430047	1
Node_len_2_pos_205	ENSG00000146950	SHROOM2	protein_coding	chrX	8786430	10786430	chrX:9791765:A:G	0.400854	0.910655	1.63943e-07	0.000147701	0.0290862	0.271928	1
Node_len_2_pos_205	ENSG00000152782	PANK1	protein_coding	chr10	88579498	90579498	chr10:89671541:T:G	0.532776	0.990726	1.74209e-10	4.31851e-07	0.000219694	0.490558	1
Node_len_2_pos_205	ENSG00000153898	MCOLN2	protein_coding	chr1	83925584	85925584	chr1:84997288:G:C	0.702267	-1.17772	7.95374e-16	6.27388e-12	3.50822e-08	0.685882	1
Node_len_2_pos_205	ENSG00000155849	ELMO1	protein_coding	chr7	35852907	37852907	chr7:37417608:G:A	0.416955	1.08654	7.71588e-08	0.000133521	0.0267249	0.387113	1
Node_len_2_pos_205	ENSG00000159640	ACE	protein_coding	chr17	62477062	64477062	chr17:63471587:C:A	0.598548	1.11194	2.74306e-12	4.70391e-09	6.38135e-06	0.582289	1
Node_len_2_pos_205	ENSG00000160213	CSTB	protein_coding	chr21	42772512	44772512	chr21:43781951:G:A	0.51307	-0.993219	5.40947e-10	1.24429e-06	0.000590411	0.432349	1
Node_len_2_pos_205	ENSG00000160221	GATD3A	protein_coding	chr21	43133611	45133611	chr21:44070803:G:A	0.554173	1.3593	4.82361e-11	1.71241e-07	0.000113552	0.605867	1
Node_len_2_pos_205	ENSG00000162040	HS3ST6	protein_coding	chr16	911476	2911476	chr16:1899808:A:G	0.503003	-1.41589	9.48692e-10	2.38018e-06	0.00100209	0.518633	1
Node_len_2_pos_205	ENSG00000164308	ERAP2	protein_coding	chr5	95875987	97875987	chr5:96957449:A:G	0.505894	1.14497	8.08309e-10	1.30791e-06	0.000591439	0.565947	1
Node_len_2_pos_205	ENSG00000165810	BTNL9	protein_coding	chr5	180040226	182040226	chr5:181047080:T:C	0.404382	-0.984507	1.39215e-07	0.000212393	0.0375826	0.485505	1
Node_len_2_pos_205	ENSG00000166025	AMOTL1	protein_coding	chr11	93706432	95706432	chr11:94682464:T:C	0.395515	1.04115	2.09604e-07	0.000237209	0.0391377	0.523531	1
Node_len_2_pos_205	ENSG00000166435	XRRA1	protein_coding	chr11	73807740	75807740	chr11:74778024:C:T	0.654879	1.35909	4.4348e-14	1.48101e-10	3.01372e-07	0.712199	1
Node_len_2_pos_205	ENSG00000167291	TBC1D16	protein_coding	chr17	78932344	80932344	chr17:80034388:T:TG	0.471762	0.924769	5.06965e-09	1.27289e-05	0.00431702	0.428374	1
Node_len_2_pos_205	ENSG00000168903	BTNL3	protein_coding	chr5	179988847	181988847	chr5:181003797:T:C	0.454447	-1.03508	1.23228e-08	2.484e-05	0.00739714	0.488612	1
Node_len_2_pos_205	ENSG00000170291	ELP5	protein_coding	chr17	6251417	8251417	chr17:7242662:T:C	0.501748	1.01706	1.01673e-09	2.83734e-06	0.00115474	0.459817	1
Node_len_2_pos_205	ENSG00000170382	LRRN2	protein_coding	chr1	203617171	205617171	chr1:204683229:A:G	0.535244	-1.25346	1.50672e-10	3.80364e-07	0.000211092	0.480961	1
Node_len_2_pos_205	ENSG00000171903	CYP4F11	protein_coding	chr19	14912368	16912368	chr19:15935840:C:A	0.479552	-1.01766	3.36853e-09	7.59913e-06	0.00289941	0.514275	1
Node_len_2_pos_205	ENSG00000171916	LGALS9C	protein_coding	chr17	17476738	19476738	chr17:18587096:A:G	0.403912	-0.940427	1.42288e-07	0.000111592	0.0230928	0.443711	1
Node_len_2_pos_205	ENSG00000175727	MLXIP	protein_coding	chr12	121078757	123078757	chr12:122134850:C:T	0.392614	-0.846702	2.39335e-07	0.000223604	0.0390012	0.360021	1
Node_len_2_pos_205	ENSG00000179399	GPC5	protein_coding	chr13	90398622	92398622	chr13:91425060:G:T	0.64234	-1.26152	1.17307e-13	5.75276e-10	1.0034e-06	0.742094	1
Node_len_2_pos_205	ENSG00000182362	YBEY	protein_coding	chr21	45286343	47286343	chr21:46289549:G:A	0.555929	-1.03386	4.32951e-11	1.76706e-07	0.000113552	0.535402	1
Node_len_2_pos_205	ENSG00000183828	NUDT14	protein_coding	chr14	104172939	106172939	chr14:105178045:G:A	0.387033	0.914441	3.08407e-07	0.000260566	0.0413164	0.393811	1
Node_len_2_pos_205	ENSG00000184005	ST6GALNAC3	protein_coding	chr1	75074747	77074747	chr1:76035496:G:A	0.503625	1.14587	9.1667e-10	1.66545e-06	0.000726222	0.557793	1
Node_len_2_pos_205	ENSG00000196912	ANKRD36B	protein_coding	chr2	96492664	98492664	chr2:97548117:C:T	0.460739	-1.09538	8.95214e-09	8.47405e-06	0.00304304	0.48262	1
Node_len_2_pos_205	ENSG00000197013	ZNF429	protein_coding	chr19	20496683	22496683	chr19:21569207:A:G	0.433141	-1.00587	3.54489e-08	5.98044e-05	0.0144048	0.466772	1
Node_len_2_pos_205	ENSG00000197020	ZNF100	protein_coding	chr19	20722772	22722772	chr19:21707537:G:A	0.461108	-0.918597	8.78474e-09	1.6868e-05	0.00541971	0.423756	1
Node_len_2_pos_205	ENSG00000197140	ADAM32	protein_coding	chr8	38106991	40106991	chr8:38998817:A:G	0.4155	0.824212	8.26643e-08	9.24887e-05	0.0198112	0.338537	1
Node_len_2_pos_205	ENSG00000197728	RPS26	protein_coding	chr12	55041352	57041352	chr12:56042145:C:G	0.598609	-1.03237	2.7317e-12	7.67018e-09	9.36486e-06	0.52925	1
Node_len_2_pos_205	ENSG00000198130	HIBCH	protein_coding	chr2	189189736	191189736	chr2:190411010:G:A	0.461371	-0.971041	8.66746e-09	9.97108e-06	0.00347832	0.413257	1
Node_len_2_pos_205	ENSG00000198185	ZNF334	protein_coding	chr20	45499631	47499631	chr20:46496443:T:G	0.418942	-1.07122	7.02098e-08	8.66922e-05	0.0189011	0.311019	1
Node_len_2_pos_205	ENSG00000198380	GFPT1	protein_coding	chr2	68319781	70319781	chr2:69344728:C:T	0.444973	-0.898896	1.98081e-08	2.84595e-05	0.00802285	0.376782	1
Node_len_2_pos_205	ENSG00000204632	HLA-G	protein_coding	chr6	28826968	30826968	chr6:29820199:T:G	0.603115	1.09828	2.00684e-12	4.26659e-08	3.47285e-05	0.556477	1
Node_len_2_pos_205	ENSG00000213949	ITGA1	protein_coding	chr5	51787917	53787917	chr5:52769347:G:A	0.431193	0.942841	3.8971e-08	6.0513e-05	0.0144048	0.395156	1
Node_len_2_pos_205	ENSG00000214087	ARL16	protein_coding	chr17	80681188	82681188	chr17:81705325:A:C	0.544136	-1.19494	8.87494e-11	2.66275e-07	0.000154813	0.468208	1
Node_len_2_pos_205	ENSG00000228696	ARL17B	protein_coding	chr17	45274785	47274785	chr17:46678363:A:C	0.677687	1.33444	6.8882e-15	4.85249e-11	1.18492e-07	0.743649	1
Node_len_2_pos_205	ENSG00000235162	C12orf75	protein_coding	chr12	104235291	106235291	chr12:105327194:A:G	0.451473	1.11723	1.43151e-08	2.71219e-05	0.00788437	0.44708	1
Node_len_2_pos_205	ENSG00000243955	GSTA1	protein_coding	chr6	51791372	53791372	chr6:52872340:C:T	0.684088	1.13816	3.98963e-15	2.23723e-11	6.82883e-08	0.649916	1
Node_len_2_pos_205	ENSG00000248771	SMIM31	protein_coding	chr4	163754065	165754065	chr4:164766098:G:C	0.443711	-0.969429	2.10887e-08	3.77887e-05	0.0102529	0.468339	1
Node_len_2_pos_205	ENSG00000250312	ZNF718	protein_coding	chr4	-875498	1124502	chr4:95673:A:C	0.385324	1.19137	3.33163e-07	0.000259572	0.0413164	0.3847	1
Node_len_2_pos_205	ENSG00000278662	GOLGA6L10	protein_coding	chr15	81339994	83339994	chr15:82532886:C:A	0.476871	-1.21264	3.87999e-09	8.00218e-06	0.00296067	0.512332	1
Node_len_2_pos_209	ENSG00000003147	ICA1	protein_coding	chr7	7113185	9113185	chr7:8261303:A:G	0.542361	1.32755	1.47243e-10	4.97285e-07	9.85878e-05	0.810474	1
Node_len_2_pos_209	ENSG00000005469	CROT	protein_coding	chr7	86345665	88345665	chr7:87332760:A:C	0.535783	-0.966765	2.1615e-10	3.53886e-07	7.60052e-05	0.429813	1
Node_len_2_pos_209	ENSG00000006715	VPS41	protein_coding	chr7	37722975	39722975	chr7:38887405:G:A	0.401127	-0.905195	2.11045e-07	0.000337892	0.0192675	0.408244	1
Node_len_2_pos_209	ENSG00000013573	DDX11	protein_coding	chr12	30073861	32073861	chr12:31060118:C:T	0.461296	-1.00998	1.19608e-08	2.70378e-05	0.00265463	0.510941	1
Node_len_2_pos_209	ENSG00000013583	HEBP1	protein_coding	chr12	11974871	13974871	chr12:13025138:C:A	0.490571	-1.02951	2.64394e-09	7.20522e-06	0.000894933	0.530893	1
Node_len_2_pos_209	ENSG00000026103	FAS	protein_coding	chr10	87990532	89990532	chr10:89011095:C:T	0.365093	-0.976083	1.03647e-06	0.00117753	0.0495481	0.394941	1
Node_len_2_pos_209	ENSG00000035115	SH3YL1	protein_coding	chr2	-782269	1217731	chr2:229456:A:G	0.568157	-1.11236	3.09622e-11	7.51719e-08	2.09447e-05	0.539429	1
Node_len_2_pos_209	ENSG00000036054	TBC1D23	protein_coding	chr3	99260993	101260993	chr3:100326846:A:G	0.380797	0.923828	5.23539e-07	0.00050026	0.0254051	0.382843	1
Node_len_2_pos_209	ENSG00000054983	GALC	protein_coding	chr14	86837821	88837821	chr14:88004634:C:T	0.367062	-1.00605	9.52213e-07	0.000889528	0.0402204	0.357201	1
Node_len_2_pos_209	ENSG00000059377	TBXAS1	protein_coding	chr7	138777052	140777052	chr7:139844875:C:T	0.404441	-0.8376	1.81497e-07	0.000214865	0.0138442	0.352346	1
Node_len_2_pos_209	ENSG00000065717	TLE2	protein_coding	chr19	1997640	3997640	chr19:3033833:A:G	0.398968	-1.14355	2.32738e-07	0.000449922	0.0236648	0.646335	1
Node_len_2_pos_209	ENSG00000070371	CLTCL1	protein_coding	chr22	18179474	20179474	chr22:19170603:G:A	0.370538	1.30128	8.19371e-07	0.000688925	0.0332431	0.354626	1
Node_len_2_pos_209	ENSG00000082074	FYB1	protein_coding	chr5	38105253	40105253	chr5:39237388:A:G	0.523282	-1.30407	4.41969e-10	9.32437e-07	0.000161413	0.527868	1
Node_len_2_pos_209	ENSG00000085721	RRN3	protein_coding	chr16	14060034	16060034	chr16:15094055:G:C	0.420798	0.983443	8.51991e-08	0.00010825	0.0081457	0.415055	1
Node_len_2_pos_209	ENSG00000087053	MTMR2	protein_coding	chr11	94821767	96821767	chr11:95737462:G:A	0.384506	0.950175	4.44508e-07	0.00051905	0.0259851	0.448175	1
Node_len_2_pos_209	ENSG00000090006	LTBP4	protein_coding	chr19	39592884	41592884	chr19:40611963:A:G	0.439383	-0.897043	3.51908e-08	4.85076e-05	0.0044254	0.399454	1
Node_len_2_pos_209	ENSG00000090530	P3H2	protein_coding	chr3	188956729	190956729	chr3:190158632:G:A	0.398501	0.957802	2.3771e-07	0.000368121	0.020625	0.42188	1
Node_len_2_pos_209	ENSG00000091073	DTX2	protein_coding	chr7	75461677	77461677	chr7:76482215:C:G	0.371087	0.890394	8.00115e-07	0.000874563	0.0397179	0.395003	1
Node_len_2_pos_209	ENSG00000091436	MAP3K20	protein_coding	chr2	172075436	174075436	chr2:173125510:G:GTT	0.557767	1.0302	5.86446e-11	2.21586e-07	5.19172e-05	0.526846	1
Node_len_2_pos_209	ENSG00000091640	SPAG7	protein_coding	chr17	3959227	5959227	chr17:4962633:G:A	0.396781	1.77771	2.569e-07	0.000414251	0.0222425	0.428279	1
Node_len_2_pos_209	ENSG00000092108	SCFD1	protein_coding	chr14	29622292	31622292	chr14:30531743:A:T	0.516669	-1.06686	6.40519e-10	8.72356e-07	0.000155055	0.529282	1
Node_len_2_pos_209	ENSG00000093144	ECHDC1	protein_coding	chr6	126288713	128288713	chr6:127416743:T:G	0.640495	-1.26249	2.2716e-13	5.27628e-10	3.19963e-07	0.621804	1
Node_len_2_pos_209	ENSG00000095321	CRAT	protein_coding	chr9	128094143	130094143	chr9:129159389:A:G	0.400267	1.06103	2.1944e-07	0.000212963	0.0138442	0.385904	1
Node_len_2_pos_209	ENSG00000095397	WHRN	protein_coding	chr9	113402081	115402081	chr9:114483908:G:A	0.558143	1.10108	5.73195e-11	1.45129e-07	3.56226e-05	0.608883	1
Node_len_2_pos_209	ENSG00000099330	OCEL1	protein_coding	chr19	16226214	18226214	chr19:17226746:C:A	0.495289	1.19268	2.05699e-09	4.39001e-06	0.000572875	0.472726	1
Node_len_2_pos_209	ENSG00000099974	DDTL	protein_coding	chr22	22966889	24966889	chr22:23955100:T:C	0.491269	-1.09471	2.54791e-09	5.4479e-06	0.000702038	0.600266	1
Node_len_2_pos_209	ENSG00000100220	RTCB	protein_coding	chr22	31387583	33387583	chr22:32413011:C:T	0.554984	-1.32529	6.94121e-11	2.46125e-07	5.63851e-05	0.545187	1
Node_len_2_pos_209	ENSG00000100316	RPL3	protein_coding	chr22	38312883	40312883	chr22:38442991:T:C	0.383412	-1.12715	4.66525e-07	0.000473122	0.0246337	0.364815	1
Node_len_2_pos_209	ENSG00000100376	FAM118A	protein_coding	chr22	44308969	46308969	chr22:45394094:G:C	0.567032	1.45894	3.32048e-11	1.00322e-07	2.72166e-05	0.611201	1
Node_len_2_pos_209	ENSG00000100503	NIN	protein_coding	chr14	49719764	51719764	chr14:50894838:G:A	0.556553	-1.24398	6.31285e-11	2.04073e-07	4.89258e-05	0.641484	1
Node_len_2_pos_209	ENSG00000100504	PYGL	protein_coding	chr14	49857892	51857892	chr14:50892940:T:G	0.609564	-1.36963	2.07202e-12	1.33696e-08	5.51315e-06	0.698172	1
Node_len_2_pos_209	ENSG00000100647	SUSD6	protein_coding	chr14	68611597	70611597	chr14:69561830:A:G	0.517107	-1.28899	6.2507e-10	1.57987e-06	0.00025057	0.496691	1
Node_len_2_pos_209	ENSG00000101019	UQCC1	protein_coding	chr20	34302567	36302567	chr20:35385145:G:A	0.365533	0.787582	1.01702e-06	0.000405833	0.0220199	0.301323	1
Node_len_2_pos_209	ENSG00000102409	BEX4	protein_coding	chrX	102215109	104215109	chrX:103359355:A:G	0.423681	0.834151	7.4411e-08	3.13449e-05	0.00299202	0.303342	1
Node_len_2_pos_209	ENSG00000103202	NME4	protein_coding	chr16	-603274	1396726	chr16:400165:T:C	0.432343	1.03571	4.93491e-08	7.91798e-05	0.006575	0.508802	1
Node_len_2_pos_209	ENSG00000103227	LMF1	protein_coding	chr16	-146365	1853635	chr16:980987:G:A	0.375772	1.10847	6.52538e-07	0.000913746	0.041135	0.306909	1
Node_len_2_pos_209	ENSG00000104219	ZDHHC2	protein_coding	chr8	16156483	18156483	chr8:17156131:A:C	0.60377	-1.10822	3.07532e-12	1.25594e-08	5.51315e-06	0.61191	1
Node_len_2_pos_209	ENSG00000104497	SNX16	protein_coding	chr8	80799582	82799582	chr8:81806951:TA:T	0.381956	0.977092	4.97483e-07	0.000403681	0.022019	0.452839	1
Node_len_2_pos_209	ENSG00000104537	ANXA13	protein_coding	chr8	122680795	124680795	chr8:123732399:T:C	0.470633	-0.877684	7.45583e-09	1.46733e-05	0.00164422	0.385853	1
Node_len_2_pos_209	ENSG00000105193	RPS16	protein_coding	chr19	38433138	40433138	chr19:39437467:G:T	0.544987	0.940692	1.26128e-10	2.58736e-07	5.79856e-05	0.406942	1
Node_len_2_pos_209	ENSG00000105854	PON2	protein_coding	chr7	94404863	96404863	chr7:95441538:G:A	0.396024	-0.875845	2.65819e-07	0.000291602	0.0172768	0.348566	1
Node_len_2_pos_209	ENSG00000106080	FKBP14	protein_coding	chr7	29010588	31010588	chr7:30029791:A:G	0.498449	1.60213	1.73645e-09	3.69089e-06	0.000488385	0.57294	1
Node_len_2_pos_209	ENSG00000106266	SNX8	protein_coding	chr7	1251771	3251771	chr7:2338323:A:G	0.434187	-1.07527	4.51849e-08	0.000119992	0.00889936	0.53766	1
Node_len_2_pos_209	ENSG00000106686	SPATA6L	protein_coding	chr9	3553387	5553387	chr9:4678719:G:T	0.5932	1.22309	6.23017e-12	2.81771e-08	1.01825e-05	0.583598	1
Node_len_2_pos_209	ENSG00000106688	SLC1A1	protein_coding	chr9	3490469	5490469	chr9:4490134:T:G	0.443267	0.98197	2.91497e-08	7.4518e-05	0.00634888	0.406926	1
Node_len_2_pos_209	ENSG00000107105	ELAVL2	protein_coding	chr9	22690105	24690105	chr9:23052327:A:C	0.37971	1.61883	5.49157e-07	0.000762036	0.0358718	0.435228	1
Node_len_2_pos_209	ENSG00000107201	DDX58	protein_coding	chr9	31455303	33455303	chr9:32568170:A:T	0.578329	-1.14544	1.63267e-11	5.16346e-08	1.51423e-05	0.58855	1
Node_len_2_pos_209	ENSG00000107771	CCSER2	protein_coding	chr10	83328587	85328587	chr10:84310995:A:G	0.542485	-1.03187	1.46171e-10	3.70865e-07	7.80263e-05	0.509457	1
Node_len_2_pos_209	ENSG00000108384	RAD51C	protein_coding	chr17	57692574	59692574	chr17:58809263:T:A	0.42135	1.11076	8.30236e-08	9.32388e-05	0.00722714	0.354283	1
Node_len_2_pos_209	ENSG00000109084	TMEM97	protein_coding	chr17	27319201	29319201	chr17:28203552:T:C	0.361219	0.889269	1.22368e-06	0.000971328	0.0431618	0.381397	1
Node_len_2_pos_209	ENSG00000110057	UNC93B1	protein_coding	chr11	66991101	68991101	chr11:67980831:A:G	0.398721	-0.920205	2.35354e-07	0.000192323	0.0127915	0.421895	1
Node_len_2_pos_209	ENSG00000110107	PRPF19	protein_coding	chr11	59890548	61890548	chr11:60948240:C:T	0.43721	0.952018	3.90785e-08	4.76447e-05	0.00438549	0.454732	1
Node_len_2_pos_209	ENSG00000110693	SOX6	protein_coding	chr11	14966450	16966450	chr11:16224146:T:A	0.422556	-0.953248	7.84526e-08	9.78929e-05	0.00742051	0.455908	1
Node_len_2_pos_209	ENSG00000111052	LIN7A	protein_coding	chr12	79792521	81792521	chr12:80957330:G:T	0.377107	-1.47267	6.15565e-07	0.00046386	0.024274	0.423577	1
Node_len_2_pos_209	ENSG00000111181	SLC6A12	protein_coding	chr12	-809922	1190078	chr12:209959:A:G	0.40873	0.904792	1.49135e-07	0.000144688	0.0101271	0.394828	1
Node_len_2_pos_209	ENSG00000111863	ADTRP	protein_coding	chr6	10712055	12712055	chr6:11785932:G:A	0.371922	-0.948952	7.71649e-07	0.00108029	0.0469908	0.450013	1
Node_len_2_pos_209	ENSG00000112304	ACOT13	protein_coding	chr6	23667036	25667036	chr6:24730792:T:C	0.446079	1.66726	2.54147e-08	5.03171e-05	0.00455022	0.502746	1
Node_len_2_pos_209	ENSG00000112530	PACRG	protein_coding	chr6	161727133	163727133	chr6:162686615:T:C	0.40626	1.4541	1.67021e-07	0.000254632	0.0157187	0.471957	1
Node_len_2_pos_209	ENSG00000112964	GHR	protein_coding	chr5	41423440	43423440	chr5:42521586:A:G	0.457398	1.11125	1.45356e-08	1.44996e-05	0.00164262	0.492208	1
Node_len_2_pos_209	ENSG00000113249	HAVCR1	protein_coding	chr5	156029414	158029414	chr5:156995642:C:T	0.534015	1.03097	2.39431e-10	5.19425e-07	9.99598e-05	0.508569	1
Node_len_2_pos_209	ENSG00000115107	STEAP3	protein_coding	chr2	118223832	120223832	chr2:119221634:A:G	0.579897	-1.13029	1.47723e-11	4.44315e-08	1.4314e-05	0.636525	1
Node_len_2_pos_209	ENSG00000115423	DNAH6	protein_coding	chr2	83516456	85516456	chr2:84468879:A:G	0.384997	-0.844945	4.3494e-07	0.00040919	0.0220858	0.358553	1
Node_len_2_pos_209	ENSG00000115694	STK25	protein_coding	chr2	240492671	242492671	chr2:241257625:G:A	0.461351	1.4276	1.19277e-08	2.06415e-05	0.00214945	0.609256	1
Node_len_2_pos_209	ENSG00000116288	PARK7	protein_coding	chr1	6954292	8954292	chr1:7961718:T:C	0.440489	1.00067	3.33574e-08	5.90636e-05	0.00524908	0.44918	1
Node_len_2_pos_209	ENSG00000116857	TMEM9	protein_coding	chr1	200134773	202134773	chr1:201154671:G:C	0.482106	0.998541	4.12528e-09	7.89754e-06	0.000957843	0.468467	1
Node_len_2_pos_209	ENSG00000117174	ZNHIT6	protein_coding	chr1	84649418	86649418	chr1:85606495:G:A	0.389483	-0.901057	3.56354e-07	0.000477245	0.0247235	0.407891	1
Node_len_2_pos_209	ENSG00000117226	GBP3	protein_coding	chr1	88006680	90006680	chr1:89015900:C:T	0.569518	-1.25751	2.84467e-11	4.9958e-08	1.51423e-05	0.630302	1
Node_len_2_pos_209	ENSG00000117595	IRF6	protein_coding	chr1	208785618	210785618	chr1:209815747:A:T	0.377378	1.07325	6.08302e-07	0.000760451	0.0358718	0.439226	1
Node_len_2_pos_209	ENSG00000118849	RARRES1	protein_coding	chr3	157696893	159696893	chr3:158716348:C:T	0.380625	0.961891	5.27505e-07	0.00036241	0.020416	0.415041	1
Node_len_2_pos_209	ENSG00000119632	IFI27L2	protein_coding	chr14	93127780	95127780	chr14:94129652:T:C	0.502932	-1.17491	1.36309e-09	3.29258e-06	0.000478078	0.513766	1
Node_len_2_pos_209	ENSG00000119638	NEK9	protein_coding	chr14	74079354	76079354	chr14:75198236:G:A	0.391576	-0.93284	3.24548e-07	0.000267898	0.0161101	0.437174	1
Node_len_2_pos_209	ENSG00000119686	FLVCR2	protein_coding	chr14	74578621	76578621	chr14:75568131:C:A	0.391901	-1.15077	3.19864e-07	0.000349533	0.0197988	0.440087	1
Node_len_2_pos_209	ENSG00000120071	KANSL1	protein_coding	chr17	45029917	47029917	chr17:46685223:G:A	0.359471	0.984232	1.31853e-06	0.000983328	0.0433215	0.450471	1
Node_len_2_pos_209	ENSG00000120451	SNX19	protein_coding	chr11	129866251	131866251	chr11:130909157:G:A	0.453557	1.02586	1.7592e-08	2.79283e-05	0.00271619	0.371406	1
Node_len_2_pos_209	ENSG00000120675	DNAJC15	protein_coding	chr13	42023204	44023204	chr13:43024822:C:T	0.565783	-1.10743	3.5875e-11	1.25011e-07	3.22188e-05	0.48883	1
Node_len_2_pos_209	ENSG00000120915	EPHX2	protein_coding	chr8	26490782	28490782	chr8:27540915:T:C	0.437069	0.894678	3.93445e-08	6.96031e-05	0.00597955	0.368104	1
Node_len_2_pos_209	ENSG00000121350	PYROXD1	protein_coding	chr12	20437616	22437616	chr12:21475386:C:T	0.406366	-0.90559	1.66212e-07	0.000213687	0.0138442	0.407102	1
Node_len_2_pos_209	ENSG00000121716	PILRB	protein_coding	chr7	99352177	101352177	chr7:100315306:A:T	0.40705	1.21229	1.61088e-07	0.000145387	0.0101271	0.45618	1
Node_len_2_pos_209	ENSG00000122515	ZMIZ2	protein_coding	chr7	43748582	45748582	chr7:45139149:C:T	0.366744	-1.07742	9.65371e-07	0.000997073	0.0437402	0.360324	1
Node_len_2_pos_209	ENSG00000122674	CCZ1	protein_coding	chr7	4898726	6898726	chr7:6831004:G:A	0.441635	0.891252	3.15551e-08	8.22485e-05	0.00657703	0.392598	1
Node_len_2_pos_209	ENSG00000124587	PEX6	protein_coding	chr6	41963866	43963866	chr6:42953935:AG:A	0.578911	1.19679	1.57317e-11	4.60292e-08	1.43794e-05	0.719574	1
Node_len_2_pos_209	ENSG00000125257	ABCC4	protein_coding	chr13	94019836	96019836	chr13:95289155:G:A	0.601897	1.24285	3.48982e-12	1.33555e-08	5.51315e-06	0.47947	1
Node_len_2_pos_209	ENSG00000125449	ARMC7	protein_coding	chr17	74109953	76109953	chr17:75119413:G:T	0.388889	-0.818414	3.65912e-07	0.000494822	0.0253009	0.300459	1
Node_len_2_pos_209	ENSG00000125827	TMX4	protein_coding	chr20	6977347	8977347	chr20:8041708:G:T	0.393546	0.915544	2.97135e-07	0.000391532	0.0217008	0.409836	1
Node_len_2_pos_209	ENSG00000126005	MMP24OS	protein_coding	chr20	34201746	36201746	chr20:35294917:A:G	0.346898	-0.8553	2.24309e-06	0.000809853	0.0375281	0.365572	1
Node_len_2_pos_209	ENSG00000126583	PRKCG	protein_coding	chr19	52879191	54879191	chr19:53610105:T:C	0.387263	-1.14929	3.93354e-07	0.000821205	0.0376262	0.614231	1
Node_len_2_pos_209	ENSG00000127337	YEATS4	protein_coding	chr12	68359711	70359711	chr12:69396715:AC:A	0.367379	-0.848867	9.39291e-07	0.00116031	0.0492254	0.352315	1
Node_len_2_pos_209	ENSG00000128891	CCDC32	protein_coding	chr15	39528684	41528684	chr15:40541180:C:T	0.420457	-0.910494	8.65698e-08	8.22997e-05	0.00657703	0.414277	1
Node_len_2_pos_209	ENSG00000129925	PGAP6	protein_coding	chr16	-629211	1370789	chr16:310888:A:G	0.419728	-0.86556	8.95749e-08	0.000127971	0.00929061	0.336073	1
Node_len_2_pos_209	ENSG00000130414	NDUFA10	protein_coding	chr2	238892451	240892451	chr2:240025784:G:C	0.386257	-1.32995	4.11324e-07	0.000714805	0.0341158	0.464426	1
Node_len_2_pos_209	ENSG00000131620	ANO1	protein_coding	chr11	69078303	71078303	chr11:69987721:T:A	0.384696	1.31611	4.40784e-07	0.000690072	0.0332431	0.476386	1
Node_len_2_pos_209	ENSG00000134202	GSTM3	protein_coding	chr1	108733933	110733933	chr1:109741163:C:T	0.418785	1.0225	9.36082e-08	0.000121678	0.00895994	0.511186	1
Node_len_2_pos_209	ENSG00000134265	NAPG	protein_coding	chr18	9525906	11525906	chr18:10489648:G:A	0.397486	-0.943322	2.48866e-07	0.000481988	0.0248443	0.393703	1
Node_len_2_pos_209	ENSG00000134602	STK26	protein_coding	chrX	131023303	133023303	chrX:132023823:G:A	0.367266	-1.0843	9.4387e-07	0.000390958	0.0217008	0.212638	1
Node_len_2_pos_209	ENSG00000134809	TIMM10	protein_coding	chr11	56528465	58528465	chr11:57559454:C:T	0.589982	-1.45195	7.69647e-12	2.86439e-08	1.01825e-05	0.677833	1
Node_len_2_pos_209	ENSG00000134910	STT3A	protein_coding	chr11	124591713	126591713	chr11:125512177:C:T	0.4249	0.929287	7.02584e-08	0.000114854	0.00858002	0.430264	1
Node_len_2_pos_209	ENSG00000135045	C9orf40	protein_coding	chr9	73946584	75946584	chr9:74951230:A:G	0.443478	-0.968938	2.88521e-08	4.29411e-05	0.00402441	0.431747	1
Node_len_2_pos_209	ENSG00000135253	KCP	protein_coding	chr7	127862043	129862043	chr7:128909515:A:G	0.413472	1.10059	1.1984e-07	0.00015619	0.0106634	0.389467	1
Node_len_2_pos_209	ENSG00000135318	NT5E	protein_coding	chr6	84449585	86449585	chr6:85411755:C:T	0.502373	0.924803	1.40505e-09	3.6781e-06	0.000488385	0.4274	1
Node_len_2_pos_209	ENSG00000135773	CAPN9	protein_coding	chr1	229747385	231747385	chr1:230752907:C:G	0.378531	1.08126	5.78334e-07	0.000710393	0.0340629	0.435127	1
Node_len_2_pos_209	ENSG00000135929	CYP27A1	protein_coding	chr2	217781750	219781750	chr2:218424920:A:G	0.391877	0.946433	3.20209e-07	0.000262956	0.0160405	0.446288	1
Node_len_2_pos_209	ENSG00000136108	CKAP2	protein_coding	chr13	51455430	53455430	chr13:52469597:A:T	0.402727	-0.903239	1.96246e-07	0.000207897	0.0137267	0.409733	1
Node_len_2_pos_209	ENSG00000136143	SUCLA2	protein_coding	chr13	46745737	48745737	chr13:47924854:G:T	0.505992	-0.942546	1.15406e-09	2.6636e-06	0.000397962	0.425072	1
Node_len_2_pos_209	ENSG00000136425	CIB2	protein_coding	chr15	77104607	79104607	chr15:78131254:A:C	0.59711	1.31071	4.80813e-12	2.44506e-08	9.3357e-06	0.72499	1
Node_len_2_pos_209	ENSG00000136689	IL1RN	protein_coding	chr2	112107215	114107215	chr2:113117391:G:C	0.409774	-0.984854	1.42148e-07	0.000160002	0.0107809	0.40932	1
Node_len_2_pos_209	ENSG00000137106	GRHPR	protein_coding	chr9	36422667	38422667	chr9:37419500:G:A	0.389489	0.885225	3.56258e-07	0.000495753	0.0253009	0.33629	1
Node_len_2_pos_209	ENSG00000137710	RDX	protein_coding	chr11	108864296	110864296	chr11:110306247:CT:C	0.370208	-0.887351	8.31188e-07	0.000656784	0.031938	0.395577	1
Node_len_2_pos_209	ENSG00000137968	SLC44A5	protein_coding	chr1	74202132	76202132	chr1:75384081:G:A	0.606942	-1.03823	2.47916e-12	9.96244e-09	4.66836e-06	0.53706	1
Node_len_2_pos_209	ENSG00000138031	ADCY3	protein_coding	chr2	23819170	25819170	chr2:24884843:CT:C	0.681193	1.17156	9.14042e-15	9.2198e-11	7.92066e-08	0.661973	1
Node_len_2_pos_209	ENSG00000139192	TAPBPL	protein_coding	chr12	5451691	7451691	chr12:6461655:T:G	0.441797	0.913769	3.13081e-08	6.08056e-05	0.00535771	0.369421	1
Node_len_2_pos_209	ENSG00000140043	PTGR2	protein_coding	chr14	72851845	74851845	chr14:73847885:C:G	0.504184	0.948269	1.2735e-09	3.50346e-06	0.000488385	0.450411	1
Node_len_2_pos_209	ENSG00000141576	RNF157	protein_coding	chr17	75142466	77142466	chr17:76226912:C:G	0.678047	1.15573	1.18835e-14	8.05948e-11	7.55328e-08	0.606936	1
Node_len_2_pos_209	ENSG00000142856	ITGB3BP	protein_coding	chr1	62440771	64440771	chr1:63493454:A:C	0.41302	0.999031	1.22374e-07	0.000139297	0.00983581	0.458981	1
Node_len_2_pos_209	ENSG00000144115	THNSL2	protein_coding	chr2	87170296	89170296	chr2:88170251:G:C	0.439598	1.10631	3.48258e-08	2.01663e-05	0.00212139	0.443936	1
Node_len_2_pos_209	ENSG00000144455	SUMF1	protein_coding	chr3	2700815	4700815	chr3:4369063:A:T	0.439208	0.914662	3.54885e-08	9.76902e-05	0.00742051	0.419051	1
Node_len_2_pos_209	ENSG00000144909	OSBPL11	protein_coding	chr3	124528859	126528859	chr3:125714138:C:T	0.385139	-0.957782	4.32214e-07	0.000613082	0.0300968	0.393677	1
Node_len_2_pos_209	ENSG00000145384	FABP2	protein_coding	chr4	118317251	120317251	chr4:119348013:T:C	0.549641	1.06701	9.56707e-11	3.28268e-07	7.20032e-05	0.54002	1
Node_len_2_pos_209	ENSG00000145850	TIMD4	protein_coding	chr5	155919293	157919293	chr5:156978997:A:T	0.676423	1.11942	1.35939e-14	1.27217e-10	1.00884e-07	0.599575	1
Node_len_2_pos_209	ENSG00000146574	CCZ1B	protein_coding	chr7	5794135	7794135	chr7:6831004:G:A	0.538978	-0.984588	1.79498e-10	6.41032e-07	0.000120154	0.479133	1
Node_len_2_pos_209	ENSG00000146950	SHROOM2	protein_coding	chrX	8786430	10786430	chrX:9795858:C:G	0.510131	1.02546	9.19928e-10	1.06147e-06	0.000176497	0.349461	1
Node_len_2_pos_209	ENSG00000147872	PLIN2	protein_coding	chr9	18108376	20108376	chr9:19161801:A:T	0.463926	-1.0954	1.04781e-08	3.3395e-05	0.00315847	0.478268	1
Node_len_2_pos_209	ENSG00000148341	SH3GLB2	protein_coding	chr9	128007037	130007037	chr9:128962485:C:G	0.367485	-0.94709	9.35025e-07	0.000815423	0.0375281	0.446908	1
Node_len_2_pos_209	ENSG00000150540	HNMT	protein_coding	chr2	136964021	138964021	chr2:137940547:A:G	0.383279	-0.920385	4.69274e-07	0.000430956	0.0229009	0.405319	1
Node_len_2_pos_209	ENSG00000152061	RABGAP1L	protein_coding	chr1	173159411	175159411	chr1:174195031:A:AAT	0.386922	0.963092	3.9936e-07	0.000260228	0.0159686	0.398054	1
Node_len_2_pos_209	ENSG00000152348	ATG10	protein_coding	chr5	80972024	82972024	chr5:81980422:G:A	0.420109	-0.975856	8.79929e-08	0.000131927	0.00944479	0.371509	1
Node_len_2_pos_209	ENSG00000152749	GPR180	protein_coding	chr13	93601858	95601858	chr13:94601666:T:G	0.401663	0.916856	2.05971e-07	0.000328181	0.018961	0.398726	1
Node_len_2_pos_209	ENSG00000152782	PANK1	protein_coding	chr10	88579498	90579498	chr10:89671541:T:G	0.695494	1.12167	2.6822e-15	2.01133e-11	2.0735e-08	0.628734	1
Node_len_2_pos_209	ENSG00000153208	MERTK	protein_coding	chr2	110898608	112898608	chr2:111904580:T:G	0.503619	1.06077	1.31323e-09	2.385e-06	0.000366974	0.553344	1
Node_len_2_pos_209	ENSG00000153898	MCOLN2	protein_coding	chr1	83925584	85925584	chr1:84996511:G:C	0.736187	-1.19316	5.83181e-17	4.6796e-13	1.60808e-09	0.70363	1
Node_len_2_pos_209	ENSG00000155008	APOOL	protein_coding	chrX	84003878	86003878	chrX:85117441:G:T	0.523215	0.842708	4.4364e-10	4.80407e-07	9.71092e-05	0.347221	1
Node_len_2_pos_209	ENSG00000155849	ELMO1	protein_coding	chr7	35852907	37852907	chr7:37417608:G:A	0.456315	1.13676	1.53412e-08	2.29466e-05	0.00233134	0.415487	1
Node_len_2_pos_209	ENSG00000156110	ADK	protein_coding	chr10	73151203	75151203	chr10:74420577:T:C	0.335284	-0.9103	3.63429e-06	0.00105949	0.0462814	0.37653	1
Node_len_2_pos_209	ENSG00000156171	DRAM2	protein_coding	chr1	110117164	112117164	chr1:111139496:C:T	0.404823	0.889096	1.7836e-07	0.000253113	0.0157187	0.321514	1
Node_len_2_pos_209	ENSG00000156869	FRRS1	protein_coding	chr1	98703971	100703971	chr1:99805647:A:G	0.482759	0.995718	3.98717e-09	5.58801e-06	0.000702529	0.465822	1
Node_len_2_pos_209	ENSG00000157224	CLDN12	protein_coding	chr7	89383722	91383722	chr7:89712313:A:G	0.409417	1.11522	1.44502e-07	0.000168612	0.0112873	0.485197	1
Node_len_2_pos_209	ENSG00000157315	TMED6	protein_coding	chr16	68343251	70343251	chr16:69343650:A:G	0.485903	-1.15108	3.382e-09	5.57195e-06	0.000702529	0.516902	1
Node_len_2_pos_209	ENSG00000158825	CDA	protein_coding	chr1	19589087	21589087	chr1:20589745:G:A	0.645544	1.07476	1.55583e-13	5.18599e-10	3.19963e-07	0.503578	1
Node_len_2_pos_209	ENSG00000159228	CBR1	protein_coding	chr21	35069942	37069942	chr21:36053673:C:T	0.43221	-0.994964	4.96651e-08	8.50309e-05	0.00674302	0.444072	1
Node_len_2_pos_209	ENSG00000159640	ACE	protein_coding	chr17	62477062	64477062	chr17:63468418:C:T	0.721308	1.25901	2.52043e-16	1.44426e-12	3.72226e-09	0.751849	1
Node_len_2_pos_209	ENSG00000160213	CSTB	protein_coding	chr21	42772512	44772512	chr21:43781951:G:A	0.442951	-0.921205	2.96012e-08	4.43192e-05	0.00411614	0.375458	1
Node_len_2_pos_209	ENSG00000160221	GATD3A	protein_coding	chr21	43133611	45133611	chr21:44070803:G:A	0.534972	1.33814	2.26544e-10	5.23598e-07	9.99598e-05	0.575735	1
Node_len_2_pos_209	ENSG00000162040	HS3ST6	protein_coding	chr16	911476	2911476	chr16:1899778:C:G	0.525045	-1.4406	4.00012e-10	9.39439e-07	0.000161413	0.54492	1
Node_len_2_pos_209	ENSG00000162779	AXDND1	protein_coding	chr1	178365721	180365721	chr1:179503777:A:G	0.588009	1.16747	8.7541e-12	4.32779e-08	1.4314e-05	0.575189	1
Node_len_2_pos_209	ENSG00000162882	HAAO	protein_coding	chr2	41767090	43767090	chr2:42783599:C:T	0.392853	-1.00319	3.06512e-07	0.00051683	0.0259851	0.43189	1
Node_len_2_pos_209	ENSG00000164111	ANXA5	protein_coding	chr4	120667947	122667947	chr4:121689341:C:T	0.428019	1.40327	6.06216e-08	8.0993e-05	0.00657703	0.412394	1
Node_len_2_pos_209	ENSG00000164176	EDIL3	protein_coding	chr5	82940555	84940555	chr5:84083100:G:A	0.369898	0.826957	8.42432e-07	0.000826529	0.0377026	0.321302	1
Node_len_2_pos_209	ENSG00000164308	ERAP2	protein_coding	chr5	95875987	97875987	chr5:97031704:G:A	0.596298	-1.25133	5.07513e-12	1.70517e-08	6.76107e-06	0.671971	1
Node_len_2_pos_209	ENSG00000164483	SAMD3	protein_coding	chr6	129144316	131144316	chr6:130420702:A:C	0.458838	1.36098	1.35274e-08	2.58989e-05	0.00256726	0.462664	1
Node_len_2_pos_209	ENSG00000164484	TMEM200A	protein_coding	chr6	129366018	131366018	chr6:130418356:A:C	0.434236	1.2861	4.50782e-08	7.97232e-05	0.006575	0.454909	1
Node_len_2_pos_209	ENSG00000164695	CHMP4C	protein_coding	chr8	80732449	82732449	chr8:81756583:A:G	0.422548	-1.2798	7.84816e-08	9.62658e-05	0.00740608	0.343015	1
Node_len_2_pos_209	ENSG00000164733	CTSB	protein_coding	chr8	10842525	12842525	chr8:11789880:C:T	0.374687	1.22785	6.84176e-07	0.00117083	0.0494681	0.450689	1
Node_len_2_pos_209	ENSG00000165841	CYP2C19	protein_coding	chr10	93762682	95762682	chr10:94385489:T:C	0.400919	0.880119	2.1305e-07	0.000219985	0.0139991	0.389155	1
Node_len_2_pos_209	ENSG00000166435	XRRA1	protein_coding	chr11	73807740	75807740	chr11:74915321:G:A	0.655011	1.35555	7.54023e-14	2.59388e-10	1.91004e-07	0.700676	1
Node_len_2_pos_209	ENSG00000166796	LDHC	protein_coding	chr11	17412319	19412319	chr11:18459737:T:A	0.422802	1.31243	7.75531e-08	0.000137489	0.0097751	0.494609	1
Node_len_2_pos_209	ENSG00000166847	DCTN5	protein_coding	chr16	22641467	24641467	chr16:23700604:C:G	0.425192	1.06006	6.9296e-08	8.17675e-05	0.00657703	0.465822	1
Node_len_2_pos_209	ENSG00000167515	TRAPPC2L	protein_coding	chr16	87856221	89856221	chr16:88860813:T:C	0.43225	-0.881041	4.957e-08	0.000131605	0.00944479	0.368184	1
Node_len_2_pos_209	ENSG00000167523	SPATA33	protein_coding	chr16	88657741	90657741	chr16:89675088:A:G	0.422484	-1.02337	7.87177e-08	0.000157243	0.0106647	0.408566	1
Node_len_2_pos_209	ENSG00000167723	TRPV3	protein_coding	chr17	2510503	4510503	chr17:3554200:A:G	0.407698	0.983246	1.56371e-07	0.000329226	0.018961	0.439293	1
Node_len_2_pos_209	ENSG00000167772	ANGPTL4	protein_coding	chr19	7363290	9363290	chr19:8370065:T:A	0.407632	-1.15808	1.56846e-07	0.000266375	0.0161101	0.459728	1
Node_len_2_pos_209	ENSG00000167800	TBX10	protein_coding	chr11	66631304	68631304	chr11:67615718:C:T	0.370248	1.75602	8.29755e-07	0.00054355	0.02694	0.36924	1
Node_len_2_pos_209	ENSG00000168374	ARF4	protein_coding	chr3	56571364	58571364	chr3:57542776:A:G	0.365235	-1.03184	1.03014e-06	0.00108828	0.0471395	0.305727	1
Node_len_2_pos_209	ENSG00000168903	BTNL3	protein_coding	chr5	179988847	181988847	chr5:181003797:T:C	0.723512	-1.30764	2.03932e-16	1.85551e-12	3.82573e-09	0.786346	1
Node_len_2_pos_209	ENSG00000169220	RGS14	protein_coding	chr5	176357925	178357925	chr5:177371039:T:G	0.537167	-1.17376	1.99466e-10	4.6319e-07	9.55015e-05	0.581403	1
Node_len_2_pos_209	ENSG00000169230	PRELID1	protein_coding	chr5	176303800	178303800	chr5:177301457:G:T	0.498707	1.13022	1.71251e-09	2.53839e-06	0.000384832	0.396506	1
Node_len_2_pos_209	ENSG00000170291	ELP5	protein_coding	chr17	6251417	8251417	chr17:7244031:T:TC	0.700291	1.20206	1.75519e-15	1.37487e-11	1.57485e-08	0.639294	1
Node_len_2_pos_209	ENSG00000170382	LRRN2	protein_coding	chr1	203617171	205617171	chr1:204686625:AG:A	0.438571	1.21024	3.65982e-08	6.41155e-05	0.00560147	0.420584	1
Node_len_2_pos_209	ENSG00000170745	KCNS3	protein_coding	chr2	16877848	18877848	chr2:17879850:G:C	0.625152	1.15883	6.95523e-13	2.62956e-09	1.42676e-06	0.546188	1
Node_len_2_pos_209	ENSG00000171243	SOSTDC1	protein_coding	chr7	15461482	17461482	chr7:16489412:T:C	0.405909	0.890215	1.69724e-07	0.000338285	0.0192675	0.387473	1
Node_len_2_pos_209	ENSG00000171903	CYP4F11	protein_coding	chr19	14912368	16912368	chr19:15935840:C:A	0.743443	-1.25575	2.77211e-17	2.51449e-13	1.29611e-09	0.782792	1
Node_len_2_pos_209	ENSG00000171916	LGALS9C	protein_coding	chr17	17476738	19476738	chr17:18598683:C:G	0.390809	0.937954	3.35869e-07	0.000219089	0.0139991	0.434821	1
Node_len_2_pos_209	ENSG00000172009	THOP1	protein_coding	chr19	1785504	3785504	chr19:2791407:T:TC	0.504833	1.00662	1.22932e-09	3.54918e-06	0.000488385	0.448311	1
Node_len_2_pos_209	ENSG00000172123	SLFN12	protein_coding	chr17	34410923	36410923	chr17:35426611:A:G	0.381488	1.83195	5.0785e-07	0.000540625	0.0269245	0.401862	1
Node_len_2_pos_209	ENSG00000172890	NADSYN1	protein_coding	chr11	70453110	72453110	chr11:71421822:A:G	0.469681	-1.00566	7.8266e-09	8.99481e-06	0.00107824	0.426797	1
Node_len_2_pos_209	ENSG00000172992	DCAKD	protein_coding	chr17	44023341	46023341	chr17:45099436:C:T	0.401126	-0.875749	2.11054e-07	0.000221366	0.0140005	0.344031	1
Node_len_2_pos_209	ENSG00000173226	IQCB1	protein_coding	chr3	120769762	122769762	chr3:121803524:AT:A	0.359563	0.956006	1.31337e-06	0.000982083	0.0433215	0.446862	1
Node_len_2_pos_209	ENSG00000173253	DMRT2	protein_coding	chr9	49859	2049859	chr9:1062815:T:A	0.417817	0.895863	9.79342e-08	0.000253087	0.0157187	0.364681	1
Node_len_2_pos_209	ENSG00000173545	ZNF622	protein_coding	chr5	15451520	17451520	chr5:16508030:C:T	0.494119	-1.00958	2.18964e-09	3.69518e-06	0.000488385	0.507828	1
Node_len_2_pos_209	ENSG00000174827	PDZK1	protein_coding	chr1	144670853	146670853	chr1:145711946:T:G	0.508841	-0.99	9.87459e-10	1.42143e-07	3.56226e-05	0.484415	1
Node_len_2_pos_209	ENSG00000175164	ABO	protein_coding	chr9	132233279	134233279	chr9:133261662:G:A	0.403007	-0.862401	1.93762e-07	0.000420114	0.0224404	0.308303	1
Node_len_2_pos_209	ENSG00000175895	PLEKHF2	protein_coding	chr8	94133786	96133786	chr8:95101591:A:G	0.46894	-0.974971	8.12762e-09	1.5929e-05	0.00172857	0.458452	1
Node_len_2_pos_209	ENSG00000177868	SVBP	protein_coding	chr1	41807053	43807053	chr1:42783949:A:AGC	0.45287	0.996292	1.82008e-08	2.11486e-05	0.00218023	0.43273	1
Node_len_2_pos_209	ENSG00000178053	MLF1	protein_coding	chr3	157571164	159571164	chr3:158598403:AT:A	0.364585	0.932015	1.05933e-06	0.000814279	0.0375281	0.384321	1
Node_len_2_pos_209	ENSG00000178252	WDR6	protein_coding	chr3	48007063	50007063	chr3:48692683:T:C	0.478557	-1.0313	4.96059e-09	3.42172e-06	0.000488385	0.516666	1
Node_len_2_pos_209	ENSG00000178295	GEN1	protein_coding	chr2	16753859	18753859	chr2:17739278:A:G	0.398408	0.878604	2.38708e-07	0.000268786	0.0161101	0.387303	1
Node_len_2_pos_209	ENSG00000178401	DNAJC22	protein_coding	chr12	48346889	50346889	chr12:49506006:C:CAT	0.400163	-1.47503	2.20478e-07	0.000226547	0.0142408	0.36134	1
Node_len_2_pos_209	ENSG00000178852	EFCAB13	protein_coding	chr17	46323291	48323291	chr17:47327778:G:A	0.366931	0.825811	9.57602e-07	0.000791811	0.0371039	0.333437	1
Node_len_2_pos_209	ENSG00000178952	TUFM	protein_coding	chr16	27842412	29842412	chr16:28505342:CT:C	0.361499	0.790123	1.20916e-06	0.000751622	0.0357076	0.298708	1
Node_len_2_pos_209	ENSG00000179399	GPC5	protein_coding	chr13	90398622	92398622	chr13:91425060:G:T	0.465798	-1.07721	9.53257e-09	1.63972e-05	0.00174269	0.54519	1
Node_len_2_pos_209	ENSG00000179630	LACC1	protein_coding	chr13	42879285	44879285	chr13:43764640:C:T	0.35907	0.948492	1.34126e-06	0.00111091	0.0477187	0.317498	1
Node_len_2_pos_209	ENSG00000181626	ANKRD62	protein_coding	chr18	11093844	13093844	chr18:12059467:G:A	0.45312	-1.18002	1.79766e-08	2.84748e-05	0.00274346	0.447712	1
Node_len_2_pos_209	ENSG00000182179	UBA7	protein_coding	chr3	48805210	50805210	chr3:49840680:T:C	0.40118	-0.90543	2.10539e-07	9.05606e-05	0.00712671	0.408456	1
Node_len_2_pos_209	ENSG00000182362	YBEY	protein_coding	chr21	45286343	47286343	chr21:46279285:CA:C	0.71462	-1.16319	4.74594e-16	8.10787e-12	1.04481e-08	0.677715	1
Node_len_2_pos_209	ENSG00000182986	ZNF320	protein_coding	chr19	51860852	53860852	chr19:52897507:C:A	0.395632	-0.748976	2.70547e-07	0.000605822	0.0298827	0.281822	1
Node_len_2_pos_209	ENSG00000183527	PSMG1	protein_coding	chr21	38174770	40174770	chr21:39177540:T:C	0.518586	-0.98064	5.75491e-10	1.70348e-06	0.000266081	0.412692	1
Node_len_2_pos_209	ENSG00000183605	SFXN4	protein_coding	chr10	118140768	120140768	chr10:119163593:C:G	0.392715	-0.963652	3.08421e-07	0.000402587	0.022019	0.444322	1
Node_len_2_pos_209	ENSG00000183778	B3GALT5	protein_coding	chr21	38556443	40556443	chr21:39580815:G:C	0.386464	-1.03346	4.07556e-07	0.000632069	0.0308818	0.416663	1
Node_len_2_pos_209	ENSG00000183828	NUDT14	protein_coding	chr14	104172939	106172939	chr14:105178084:G:A	0.509793	1.00251	9.37146e-10	1.20069e-06	0.000193818	0.462184	1
Node_len_2_pos_209	ENSG00000183891	TTC32	protein_coding	chr2	18896632	20896632	chr2:19947083:T:C	0.378348	1.31231	5.82991e-07	0.000806615	0.0375281	0.360664	1
Node_len_2_pos_209	ENSG00000184005	ST6GALNAC3	protein_coding	chr1	75074747	77074747	chr1:76035496:G:A	0.464238	1.09974	1.03146e-08	1.56895e-05	0.00172069	0.519023	1
Node_len_2_pos_209	ENSG00000184515	BEX5	protein_coding	chrX	101153709	103153709	chrX:101902319:G:A	0.334128	-0.661946	3.81156e-06	0.000944442	0.042332	0.22006	1
Node_len_2_pos_209	ENSG00000185479	KRT6B	protein_coding	chr12	51446652	53446652	chr12:52471808:A:T	0.434414	-0.946496	4.46945e-08	7.5359e-05	0.0063679	0.420906	1
Node_len_2_pos_209	ENSG00000187134	AKR1C1	protein_coding	chr10	3963254	5963254	chr10:4970839:C:T	0.564234	1.21816	3.94769e-11	1.16941e-07	3.09117e-05	0.508666	1
Node_len_2_pos_209	ENSG00000187624	C17orf97	protein_coding	chr17	-589674	1410326	chr17:409857:G:A	0.615279	1.29419	1.39566e-12	7.3906e-09	3.62812e-06	0.638678	1
Node_len_2_pos_209	ENSG00000187678	SPRY4	protein_coding	chr5	141310428	143310428	chr5:142302525:C:T	0.51462	-1.08308	7.17807e-10	1.20324e-06	0.000193818	0.588554	1
Node_len_2_pos_209	ENSG00000187824	TMEM220	protein_coding	chr17	9699016	11699016	chr17:10732407:G:A	0.745128	1.16572	2.32541e-17	1.56997e-13	1.29611e-09	0.664417	1
Node_len_2_pos_209	ENSG00000188580	NKAIN2	protein_coding	chr6	122803866	124803866	chr6:124348482:T:C	0.529768	1.58527	3.05648e-10	7.14611e-07	0.000131554	0.659861	1
Node_len_2_pos_209	ENSG00000188659	SAXO2	protein_coding	chr15	81262811	83262811	chr15:82474630:T:G	0.412816	1.77806	1.23534e-07	0.000153613	0.0105811	0.428447	1
Node_len_2_pos_209	ENSG00000189171	S100A13	protein_coding	chr1	152618788	154618788	chr1:153616367:G:A	0.521302	1.08773	4.94165e-10	8.43133e-07	0.00015249	0.589492	1
Node_len_2_pos_209	ENSG00000189409	MMP23B	protein_coding	chr1	632164	2632164	chr1:1688328:C:T	0.398612	-1.24362	2.3652e-07	0.000281175	0.0167553	0.530151	1
Node_len_2_pos_209	ENSG00000196126	HLA-DRB1	protein_coding	chr6	31578770	33578770	chr6:32475489:T:C	0.406467	-0.825201	1.65446e-07	0.000444007	0.0234734	0.336563	1
Node_len_2_pos_209	ENSG00000196247	ZNF107	protein_coding	chr7	63666084	65666084	chr7:64666122:G:A	0.502299	-1.1129	1.41067e-09	2.75044e-06	0.000405066	0.621409	1
Node_len_2_pos_209	ENSG00000196526	AFAP1	protein_coding	chr4	6758715	8758715	chr4:7928826:G:A	0.488578	1.14442	2.93784e-09	1.05235e-05	0.00124699	0.644056	1
Node_len_2_pos_209	ENSG00000196912	ANKRD36B	protein_coding	chr2	96492664	98492664	chr2:97587827:C:CT	0.51101	-1.2011	8.76427e-10	9.93525e-07	0.000167908	0.562802	1
Node_len_2_pos_209	ENSG00000197013	ZNF429	protein_coding	chr19	20496683	22496683	chr19:21570287:A:C	0.422449	-0.892702	7.88494e-08	7.61272e-05	0.00638052	0.370583	1
Node_len_2_pos_209	ENSG00000197020	ZNF100	protein_coding	chr19	20722772	22722772	chr19:21767600:T:C	0.618291	-1.08936	1.13065e-12	6.9876e-09	3.6018e-06	0.59599	1
Node_len_2_pos_209	ENSG00000197345	MRPL21	protein_coding	chr11	67891277	69891277	chr11:68881223:T:TG	0.391053	-1.04858	3.32223e-07	0.000397557	0.0219169	0.455787	1
Node_len_2_pos_209	ENSG00000197405	C5AR1	protein_coding	chr19	46290024	48290024	chr19:47290182:C:T	0.371255	-1.14765	7.94299e-07	0.0011434	0.0489105	0.502233	1
Node_len_2_pos_209	ENSG00000197728	RPS26	protein_coding	chr12	55041352	57041352	chr12:56042145:C:G	0.628533	-1.04833	5.45662e-13	8.25486e-10	4.72779e-07	0.545552	1
Node_len_2_pos_209	ENSG00000197766	CFD	protein_coding	chr19	-140335	1859665	chr19:868115:C:T	0.466853	1.2061	9.03643e-09	2.30667e-05	0.00233134	0.46772	1
Node_len_2_pos_209	ENSG00000197888	UGT2B17	protein_coding	chr4	67537185	69537185	chr4:68625465:G:T	0.480182	-1.10567	4.55977e-09	7.42405e-06	0.000911135	0.487278	1
Node_len_2_pos_209	ENSG00000198015	MRPL42	protein_coding	chr12	92467515	94467515	chr12:93527048:T:C	0.40027	1.29886	2.19413e-07	0.000328585	0.018961	0.305117	1
Node_len_2_pos_209	ENSG00000198039	ZNF273	protein_coding	chr7	63870173	65870173	chr7:65251351:G:GT	0.469475	-1.00666	7.90899e-09	1.31224e-05	0.00153728	0.460464	1
Node_len_2_pos_209	ENSG00000198130	HIBCH	protein_coding	chr2	189189736	191189736	chr2:190340251:TA:T	0.570999	1.05185	2.59313e-11	5.28776e-08	1.51423e-05	0.546833	1
Node_len_2_pos_209	ENSG00000198502	HLA-DRB5	protein_coding	chr6	31517354	33517354	chr6:32631294:G:A	0.432121	-0.982711	4.98755e-08	0.000153958	0.0105811	0.433202	1
Node_len_2_pos_209	ENSG00000198890	PRMT6	protein_coding	chr1	106056675	108056675	chr1:107056636:A:T	0.422156	-1.02548	7.9942e-08	9.25846e-05	0.00722714	0.410253	1
Node_len_2_pos_209	ENSG00000204175	GPRIN2	protein_coding	chr10	45549045	47549045	chr10:45593109:T:C	0.326108	0.952538	5.29241e-06	0.000519243	0.0259851	0.417255	1
Node_len_2_pos_209	ENSG00000204531	POU5F1	protein_coding	chr6	30164338	32164338	chr6:31135004:A:G	0.449015	1.10642	2.20097e-08	0.000124379	0.00909388	0.455613	1
Node_len_2_pos_209	ENSG00000204632	HLA-G	protein_coding	chr6	28826968	30826968	chr6:29768386:A:G	0.485154	1.00346	3.5175e-09	1.50733e-05	0.00167089	0.477609	1
Node_len_2_pos_209	ENSG00000213096	ZNF254	protein_coding	chr19	23033406	25033406	chr19:23697447:G:A	0.38241	1.25176	4.87625e-07	0.000295653	0.0174167	0.349748	1
Node_len_2_pos_209	ENSG00000214087	ARL16	protein_coding	chr17	80681188	82681188	chr17:81705325:A:C	0.58576	-1.23333	1.01311e-11	3.38639e-08	1.16369e-05	0.505499	1
Node_len_2_pos_209	ENSG00000214290	COLCA2	protein_coding	chr11	110298556	112298556	chr11:111310405:A:G	0.430505	-1.09628	5.38703e-08	6.59451e-05	0.0057129	0.479036	1
Node_len_2_pos_209	ENSG00000223496	EXOSC6	protein_coding	chr16	69246779	71246779	chr16:70408505:C:T	0.462103	-1.02464	1.14852e-08	1.35731e-05	0.00157221	0.527451	1
Node_len_2_pos_209	ENSG00000228696	ARL17B	protein_coding	chr17	45274785	47274785	chr17:46782044:A:G	0.717279	-1.42072	3.69692e-16	4.97595e-12	7.83168e-09	0.820956	1
Node_len_2_pos_209	ENSG00000242612	DECR2	protein_coding	chr16	-598141	1401859	chr16:405497:G:C	0.395503	1.24948	2.7213e-07	0.000318157	0.0186359	0.369477	1
Node_len_2_pos_209	ENSG00000243955	GSTA1	protein_coding	chr6	51791372	53791372	chr6:52872340:C:T	0.443241	0.907783	2.91875e-08	5.13915e-05	0.00460696	0.413456	1
Node_len_2_pos_209	ENSG00000248771	SMIM31	protein_coding	chr4	163754065	165754065	chr4:164760858:A:G	0.659974	-1.19155	5.11763e-14	3.03058e-10	2.08284e-07	0.713051	1
Node_len_2_pos_209	ENSG00000254827	SLC22A18AS	protein_coding	chr11	1887345	3887345	chr11:2904905:A:G	0.469773	-1.15518	7.78992e-09	1.62185e-05	0.00174165	0.414212	1
Node_len_2_pos_209	ENSG00000261210	CLEC19A	protein_coding	chr16	18285732	20285732	chr16:19400586:C:T	0.449691	-1.00594	2.12902e-08	2.37844e-05	0.00238054	0.475435	1
Node_len_2_pos_209	ENSG00000269237	AC010615.4	protein_coding	chr19	20405160	22405160	chr19:21401665:G:A	0.467197	-0.894988	8.88019e-09	1.37429e-05	0.00157419	0.395896	1
Node_len_2_pos_209	ENSG00000273079	GRIN2B	protein_coding	chr12	12437943	14437943	chr12:13718548:A:T	0.415789	1.08696	1.07629e-07	0.000209048	0.0137267	0.428543	1
Node_len_2_pos_209	ENSG00000281039	AC005154.5	protein_coding	chr7	29497078	31497078	chr7:30577858:T:C	0.367672	-1.10457	9.27515e-07	0.00115369	0.0491468	0.378713	1
Node_len_2_pos_209	ENSG00000285130	AL358113.1	protein_coding	chr9	68035748	70035748	chr9:69176631:A:G	0.50358	1.03633	1.31598e-09	3.59469e-06	0.000488385	0.453226	1
Node_len_2_pos_209	ENSG00000285188	AC008397.2	protein_coding	chr19	17207962	19207962	chr19:18215486:TA:T	0.373421	0.873421	7.22962e-07	0.00109644	0.0472942	0.354748	1
Node_len_2_pos_209	ENSG00000285920	AC087721.2	protein_coding	chr15	40284008	42284008	chr15:41345349:T:C	0.366425	1.08844	9.78739e-07	0.000964754	0.0430552	0.367733	1
Node_len_2_pos_216	ENSG00000003147	ICA1	protein_coding	chr7	7113185	9113185	chr7:8262654:G:A	0.454041	0.960511	1.25782e-08	4.01722e-05	0.00435098	0.462127	1
Node_len_2_pos_216	ENSG00000005469	CROT	protein_coding	chr7	86345665	88345665	chr7:87320175:C:T	0.352691	-0.814243	1.40214e-06	0.000909033	0.0456295	0.298643	1
Node_len_2_pos_216	ENSG00000006747	SCIN	protein_coding	chr7	11570578	13570578	chr7:12568345:G:A	0.394248	-0.963509	2.2212e-07	0.00049066	0.0291427	0.461001	1
Node_len_2_pos_216	ENSG00000007062	PROM1	protein_coding	chr4	14963077	16963077	chr4:16158651:C:T	0.65387	1.20352	4.80208e-14	2.19028e-10	1.51231e-07	0.634821	1
Node_len_2_pos_216	ENSG00000013573	DDX11	protein_coding	chr12	30073861	32073861	chr12:31096018:CTTT:C	0.392287	-0.936661	2.4293e-07	0.000427521	0.0265338	0.437213	1
Node_len_2_pos_216	ENSG00000013583	HEBP1	protein_coding	chr12	11974871	13974871	chr12:13025007:C:A	0.46123	-0.99008	8.73027e-09	1.69397e-05	0.00220165	0.489918	1
Node_len_2_pos_216	ENSG00000026103	FAS	protein_coding	chr10	87990532	89990532	chr10:89000849:T:C	0.504571	-0.997867	8.69861e-10	1.89678e-06	0.000361285	0.49622	1
Node_len_2_pos_216	ENSG00000035115	SH3YL1	protein_coding	chr2	-782269	1217731	chr2:282137:G:C	0.754187	-1.34871	4.35329e-18	7.4491e-14	2.74311e-10	0.797227	1
Node_len_2_pos_216	ENSG00000037757	MRI1	protein_coding	chr19	12764523	14764523	chr19:13759339:C:A	0.405162	-0.987272	1.34259e-07	0.000245067	0.0178116	0.479649	1
Node_len_2_pos_216	ENSG00000038002	AGA	protein_coding	chr4	176430775	178430775	chr4:177439396:C:T	0.387322	-0.9851	3.04396e-07	0.000324443	0.0214627	0.461219	1
Node_len_2_pos_216	ENSG00000042493	CAPG	protein_coding	chr2	84394754	86394754	chr2:85398390:T:A	0.420693	1.27865	6.45902e-08	6.92865e-05	0.0065986	0.443131	1
Node_len_2_pos_216	ENSG00000059377	TBXAS1	protein_coding	chr7	138777052	140777052	chr7:139844875:C:T	0.516308	-0.940868	4.5045e-10	6.77561e-07	0.000155944	0.444128	1
Node_len_2_pos_216	ENSG00000071203	MS4A12	protein_coding	chr11	59492779	61492779	chr11:60497474:C:T	0.458416	-1.01097	1.00771e-08	1.23595e-05	0.00175052	0.509337	1
Node_len_2_pos_216	ENSG00000081189	MEF2C	protein_coding	chr5	87717118	89717118	chr5:88974032:C:T	0.412644	-0.937551	9.45922e-08	5.96556e-05	0.00583222	0.417769	1
Node_len_2_pos_216	ENSG00000090006	LTBP4	protein_coding	chr19	39592884	41592884	chr19:40621908:C:T	0.397274	-0.878773	1.93353e-07	0.000250254	0.0179911	0.380017	1
Node_len_2_pos_216	ENSG00000090530	P3H2	protein_coding	chr3	188956729	190956729	chr3:190158632:G:A	0.369296	0.928921	6.8067e-07	0.000878692	0.0445289	0.398088	1
Node_len_2_pos_216	ENSG00000091436	MAP3K20	protein_coding	chr2	172075436	174075436	chr2:173095406:AC:A	0.568308	0.978082	1.99724e-11	5.10005e-08	1.8175e-05	0.470761	1
Node_len_2_pos_216	ENSG00000093072	ADA2	protein_coding	chr22	16178791	18178791	chr22:17199169:C:T	0.463644	1.01135	7.71453e-09	1.48174e-05	0.00204618	0.476951	1
Node_len_2_pos_216	ENSG00000093144	ECHDC1	protein_coding	chr6	126288713	128288713	chr6:127456371:T:C	0.542001	-1.08172	1.00866e-10	1.44063e-07	4.18823e-05	0.497086	1
Node_len_2_pos_216	ENSG00000095261	PSMD5	protein_coding	chr9	119815497	121815497	chr9:120871762:G:A	0.36175	-0.855763	9.47359e-07	0.000742687	0.0383731	0.363661	1
Node_len_2_pos_216	ENSG00000095321	CRAT	protein_coding	chr9	128094143	130094143	chr9:129133585:C:G	0.408872	1.06085	1.12913e-07	0.000123758	0.00990731	0.392099	1
Node_len_2_pos_216	ENSG00000099974	DDTL	protein_coding	chr22	22966889	24966889	chr22:23924860:C:T	0.597574	-1.19937	2.93085e-12	8.94057e-09	3.79886e-06	0.718935	1
Node_len_2_pos_216	ENSG00000100220	RTCB	protein_coding	chr22	31387583	33387583	chr22:32425290:C:A	0.426194	-1.1761	4.96234e-08	8.90692e-05	0.00787189	0.423426	1
Node_len_2_pos_216	ENSG00000100299	ARSA	protein_coding	chr22	49622755	51622755	chr22:50624404:G:A	0.400561	-1.57503	1.66179e-07	0.000231835	0.0170745	0.441489	1
Node_len_2_pos_216	ENSG00000100376	FAM118A	protein_coding	chr22	44308969	46308969	chr22:45340886:A:G	0.534235	-1.4257	1.59899e-10	5.90308e-07	0.000138753	0.575336	1
Node_len_2_pos_216	ENSG00000100503	NIN	protein_coding	chr14	49719764	51719764	chr14:50895692:G:T	0.616412	-1.36372	7.91485e-13	4.41343e-09	2.32177e-06	0.700675	1
Node_len_2_pos_216	ENSG00000100504	PYGL	protein_coding	chr14	49857892	51857892	chr14:50899118:G:A	0.666375	-1.40404	1.76218e-14	1.14219e-10	9.70636e-08	0.760088	1
Node_len_2_pos_216	ENSG00000100647	SUSD6	protein_coding	chr14	68611597	70611597	chr14:69615239:C:T	0.462537	-1.21363	8.1652e-09	1.54485e-05	0.00208163	0.513169	1
Node_len_2_pos_216	ENSG00000101945	SUV39H1	protein_coding	chrX	47695555	49695555	chrX:49118294:T:G	0.377442	-1.13931	4.74428e-07	0.000110285	0.00930051	0.249513	1
Node_len_2_pos_216	ENSG00000104219	ZDHHC2	protein_coding	chr8	16156483	18156483	chr8:17156131:A:C	0.445443	-0.960516	1.93505e-08	4.7135e-05	0.00486655	0.459767	1
Node_len_2_pos_216	ENSG00000104497	SNX16	protein_coding	chr8	80799582	82799582	chr8:81896020:A:G	0.414517	-0.986792	8.65941e-08	8.53933e-05	0.0077326	0.476531	1
Node_len_2_pos_216	ENSG00000104537	ANXA13	protein_coding	chr8	122680795	124680795	chr8:123700408:G:A	0.390541	-0.845166	2.63037e-07	0.00033292	0.0216348	0.321757	1
Node_len_2_pos_216	ENSG00000105193	RPS16	protein_coding	chr19	38433138	40433138	chr19:39437467:G:T	0.488276	0.897506	2.11628e-09	3.67555e-06	0.000606051	0.371617	1
Node_len_2_pos_216	ENSG00000105270	CLIP3	protein_coding	chr19	35014661	37014661	chr19:35428430:T:C	0.395577	1.13002	2.09006e-07	0.00028591	0.0193777	0.432011	1
Node_len_2_pos_216	ENSG00000105398	SULT2A1	protein_coding	chr19	46870468	48870468	chr19:47897314:T:C	0.456317	1.06315	1.12107e-08	2.03994e-05	0.00253215	0.463508	1
Node_len_2_pos_216	ENSG00000106080	FKBP14	protein_coding	chr7	29010588	31010588	chr7:30026970:CTG:C	0.380263	1.41467	4.18246e-07	0.000668082	0.035655	0.439838	1
Node_len_2_pos_216	ENSG00000106686	SPATA6L	protein_coding	chr9	3553387	5553387	chr9:4676998:A:G	0.509486	1.02831	6.61559e-10	2.2301e-06	0.000417574	0.463439	1
Node_len_2_pos_216	ENSG00000106688	SLC1A1	protein_coding	chr9	3490469	5490469	chr9:4490134:T:G	0.545003	1.09544	8.42382e-11	3.19974e-07	8.83723e-05	0.501126	1
Node_len_2_pos_216	ENSG00000107771	CCSER2	protein_coding	chr10	83328587	85328587	chr10:84495979:TTATTTC:T	0.446035	-0.90739	1.87887e-08	2.39148e-05	0.00281061	0.413612	1
Node_len_2_pos_216	ENSG00000108587	GOSR1	protein_coding	chr17	29477363	31477363	chr17:29603900:G:C	0.359982	-1.42756	1.0231e-06	0.000518554	0.0303105	0.44789	1
Node_len_2_pos_216	ENSG00000110107	PRPF19	protein_coding	chr11	59890548	61890548	chr11:60890046:C:T	0.390541	0.861003	2.6304e-07	0.000289646	0.0195113	0.358035	1
Node_len_2_pos_216	ENSG00000111181	SLC6A12	protein_coding	chr12	-809922	1190078	chr12:209959:A:G	0.456612	0.964481	1.1044e-08	1.5451e-05	0.00208163	0.449266	1
Node_len_2_pos_216	ENSG00000111247	RAD51AP1	protein_coding	chr12	3538799	5538799	chr12:3677530:A:G	0.442035	0.92152	2.29129e-08	4.87271e-05	0.00493862	0.423193	1
Node_len_2_pos_216	ENSG00000111671	SPSB2	protein_coding	chr12	5870936	7870936	chr12:6884489:G:A	0.453643	1.03536	1.28336e-08	2.17842e-05	0.00264461	0.422422	1
Node_len_2_pos_216	ENSG00000111962	UST	protein_coding	chr6	147747031	149747031	chr6:148761979:C:T	0.4328	1.01862	3.60431e-08	7.54206e-05	0.00706105	0.501118	1
Node_len_2_pos_216	ENSG00000112530	PACRG	protein_coding	chr6	161727133	163727133	chr6:162558024:A:G	0.408628	1.4596	1.14213e-07	0.000209274	0.0157275	0.468221	1
Node_len_2_pos_216	ENSG00000112964	GHR	protein_coding	chr5	41423440	43423440	chr5:42521586:A:G	0.604225	1.28265	1.8591e-12	6.77699e-09	3.11951e-06	0.661746	1
Node_len_2_pos_216	ENSG00000113249	HAVCR1	protein_coding	chr5	156029414	158029414	chr5:157042087:AT:A	0.419245	0.918394	6.92047e-08	8.75668e-05	0.00780152	0.404248	1
Node_len_2_pos_216	ENSG00000114030	KPNA1	protein_coding	chr3	121421903	123421903	chr3:122410027:G:A	0.367985	1.36354	7.21124e-07	0.000733509	0.0382236	0.330886	1
Node_len_2_pos_216	ENSG00000115594	IL1R1	protein_coding	chr2	101064545	103064545	chr2:102074118:A:C	0.390932	-0.845904	2.58398e-07	0.000275398	0.0188972	0.358998	1
Node_len_2_pos_216	ENSG00000115750	TAF1B	protein_coding	chr2	8843444	10843444	chr2:9845541:T:C	0.425788	0.934678	5.06016e-08	0.000102562	0.00885193	0.438723	1
Node_len_2_pos_216	ENSG00000116857	TMEM9	protein_coding	chr1	200134773	202134773	chr1:201154671:G:C	0.418903	0.91437	7.03391e-08	0.000122797	0.00990213	0.397365	1
Node_len_2_pos_216	ENSG00000117054	ACADM	protein_coding	chr1	74724432	76724432	chr1:75890963:G:A	0.373021	-0.865178	5.77409e-07	0.000577561	0.0324821	0.366312	1
Node_len_2_pos_216	ENSG00000117114	ADGRL2	protein_coding	chr1	80306148	82306148	chr1:81801145:C:T	0.411808	-1.26089	9.83845e-08	0.000147247	0.0114556	0.430907	1
Node_len_2_pos_216	ENSG00000117174	ZNHIT6	protein_coding	chr1	84649418	86649418	chr1:85708549:G:T	0.483204	0.945727	2.7755e-09	6.22317e-06	0.000954862	0.447007	1
Node_len_2_pos_216	ENSG00000117226	GBP3	protein_coding	chr1	88006680	90006680	chr1:89010159:A:G	0.525751	-1.21878	2.62287e-10	3.99473e-07	0.000102631	0.597484	1
Node_len_2_pos_216	ENSG00000117748	RPA2	protein_coding	chr1	26891525	28891525	chr1:27893147:C:G	0.377523	1.72453	4.72714e-07	0.000329563	0.0215433	0.441621	1
Node_len_2_pos_216	ENSG00000119632	IFI27L2	protein_coding	chr14	93127780	95127780	chr14:94129652:T:C	0.509644	-1.18674	6.55744e-10	1.52208e-06	0.000295001	0.517753	1
Node_len_2_pos_216	ENSG00000119686	FLVCR2	protein_coding	chr14	74578621	76578621	chr14:75568131:C:A	0.460679	-1.25224	8.97964e-09	1.67224e-05	0.00219928	0.514188	1
Node_len_2_pos_216	ENSG00000119943	PYROXD2	protein_coding	chr10	97383566	99383566	chr10:98409708:C:T	0.475424	1.20786	4.18638e-09	4.96638e-06	0.000783797	0.586825	1
Node_len_2_pos_216	ENSG00000120451	SNX19	protein_coding	chr11	129866251	131866251	chr11:130910374:CCAAAA:C	0.413784	1.02138	8.96447e-08	0.000160382	0.0123042	0.352937	1
Node_len_2_pos_216	ENSG00000120675	DNAJC15	protein_coding	chr13	42023204	44023204	chr13:43024430:G:T	0.527411	-1.06333	2.38245e-10	5.72435e-07	0.000137477	0.445553	1
Node_len_2_pos_216	ENSG00000120693	SMAD9	protein_coding	chr13	35844832	37844832	chr13:36923155:AC:A	0.376516	-1.13297	4.94422e-07	0.000447045	0.0274372	0.378341	1
Node_len_2_pos_216	ENSG00000121350	PYROXD1	protein_coding	chr12	20437616	22437616	chr12:21433265:T:C	0.591693	-1.1091	4.3565e-12	1.44049e-08	5.68347e-06	0.605329	1
Node_len_2_pos_216	ENSG00000122674	CCZ1	protein_coding	chr7	4898726	6898726	chr7:6831004:G:A	0.522087	0.977745	3.23931e-10	1.4099e-06	0.000278616	0.472734	1
Node_len_2_pos_216	ENSG00000124191	TOX2	protein_coding	chr20	42914853	44914853	chr20:44022640:G:C	0.417648	-1.00619	7.46638e-08	0.000113892	0.009459	0.481178	1
Node_len_2_pos_216	ENSG00000124587	PEX6	protein_coding	chr6	41963866	43963866	chr6:42951246:T:A	0.523197	1.07685	3.03908e-10	4.91278e-07	0.000120608	0.58234	1
Node_len_2_pos_216	ENSG00000125257	ABCC4	protein_coding	chr13	94019836	96019836	chr13:95290238:T:G	0.45666	1.08828	1.10172e-08	2.16515e-05	0.00264461	0.362552	1
Node_len_2_pos_216	ENSG00000128891	CCDC32	protein_coding	chr15	39528684	41528684	chr15:40553398:A:G	0.599147	-1.08158	2.63333e-12	5.84722e-09	2.80856e-06	0.52694	1
Node_len_2_pos_216	ENSG00000131746	TNS4	protein_coding	chr17	39475829	41475829	chr17:40489895:T:C	0.493627	-0.907124	1.58525e-09	2.82603e-06	0.000501457	0.412183	1
Node_len_2_pos_216	ENSG00000132294	EFR3A	protein_coding	chr8	130904094	132904094	chr8:131940918:G:A	0.380845	0.838874	4.07479e-07	0.000464642	0.0280497	0.347984	1
Node_len_2_pos_216	ENSG00000133477	FAM83F	protein_coding	chr22	38994955	40994955	chr22:39968411:A:G	0.394893	1.10159	2.15663e-07	0.0002153	0.016071	0.422793	1
Node_len_2_pos_216	ENSG00000134202	GSTM3	protein_coding	chr1	108733933	110733933	chr1:109741163:C:T	0.569258	1.20243	1.88044e-11	5.29072e-08	1.82653e-05	0.707554	1
Node_len_2_pos_216	ENSG00000134809	TIMM10	protein_coding	chr11	56528465	58528465	chr11:57559454:C:T	0.578537	-1.43505	1.03657e-11	4.17847e-08	1.53871e-05	0.675275	1
Node_len_2_pos_216	ENSG00000134824	FADS2	protein_coding	chr11	60792981	62792981	chr11:61788567:A:C	0.454813	1.33495	1.2097e-08	1.76827e-05	0.00223193	0.525263	1
Node_len_2_pos_216	ENSG00000135318	NT5E	protein_coding	chr6	84449585	86449585	chr6:85411755:C:T	0.493111	0.92464	1.63027e-09	3.97066e-06	0.000645082	0.427296	1
Node_len_2_pos_216	ENSG00000135773	CAPN9	protein_coding	chr1	229747385	231747385	chr1:230752907:C:G	0.420663	1.1433	6.46848e-08	0.000103464	0.00886056	0.492477	1
Node_len_2_pos_216	ENSG00000135862	LAMC1	protein_coding	chr1	182023421	184023421	chr1:183085728:G:C	0.42219	-0.909468	6.01351e-08	6.25111e-05	0.00605778	0.367677	1
Node_len_2_pos_216	ENSG00000135929	CYP27A1	protein_coding	chr2	217781750	219781750	chr2:218408995:G:A	0.365265	1.03827	8.12509e-07	0.000591233	0.0328119	0.51235	1
Node_len_2_pos_216	ENSG00000136143	SUCLA2	protein_coding	chr13	46745737	48745737	chr13:48003560:A:C	0.479266	-1.16199	3.41979e-09	7.01143e-06	0.00104043	0.456801	1
Node_len_2_pos_216	ENSG00000136425	CIB2	protein_coding	chr15	77104607	79104607	chr15:78131254:A:C	0.526848	1.23763	2.46153e-10	7.42763e-07	0.000167462	0.650704	1
Node_len_2_pos_216	ENSG00000137860	SLC28A2	protein_coding	chr15	44252235	46252235	chr15:45254180:T:C	0.753734	-1.22651	4.57651e-18	4.27749e-14	2.36276e-10	0.720995	1
Node_len_2_pos_216	ENSG00000137968	SLC44A5	protein_coding	chr1	74202132	76202132	chr1:75375977:T:C	0.64969	-1.12972	6.66045e-14	2.65665e-10	1.72642e-07	0.631113	1
Node_len_2_pos_216	ENSG00000138031	ADCY3	protein_coding	chr2	23819170	25819170	chr2:24884843:CT:C	0.776061	1.26111	3.46782e-19	1.04785e-14	1.15761e-10	0.768107	1
Node_len_2_pos_216	ENSG00000138443	ABI2	protein_coding	chr2	202328281	204328281	chr2:203299829:G:A	0.367673	-0.866764	7.31077e-07	0.000582167	0.0324821	0.367656	1
Node_len_2_pos_216	ENSG00000138744	NAAA	protein_coding	chr4	74913661	76913661	chr4:75981883:A:G	0.375171	-0.909304	5.2488e-07	0.000510004	0.0299693	0.399332	1
Node_len_2_pos_216	ENSG00000140043	PTGR2	protein_coding	chr14	72851845	74851845	chr14:73990459:C:T	0.38928	-0.875406	2.78553e-07	0.000328906	0.0215433	0.364221	1
Node_len_2_pos_216	ENSG00000141576	RNF157	protein_coding	chr17	75142466	77142466	chr17:76243514:G:A	0.738802	1.27138	2.26443e-17	2.19889e-13	4.85842e-10	0.728106	1
Node_len_2_pos_216	ENSG00000142089	IFITM3	protein_coding	chr11	-680323	1319677	chr11:320394:C:T	0.442555	-1.00463	2.23318e-08	3.80255e-05	0.00420084	0.499088	1
Node_len_2_pos_216	ENSG00000142794	NBPF3	protein_coding	chr1	20440129	22440129	chr1:21440112:TGCAGGC:T	0.420095	-0.988436	6.64608e-08	0.000114733	0.009459	0.49064	1
Node_len_2_pos_216	ENSG00000142856	ITGB3BP	protein_coding	chr1	62440771	64440771	chr1:63603824:G:A	0.483927	-1.12984	2.67072e-09	3.54377e-06	0.000593175	0.58217	1
Node_len_2_pos_216	ENSG00000144115	THNSL2	protein_coding	chr2	87170296	89170296	chr2:88186449:A:AC	0.505316	1.14129	8.34664e-10	1.10975e-06	0.000231319	0.478854	1
Node_len_2_pos_216	ENSG00000144452	ABCA12	protein_coding	chr2	213931543	215931543	chr2:215160142:C:T	0.371723	-1.09455	6.1156e-07	0.000718281	0.0377865	0.379984	1
Node_len_2_pos_216	ENSG00000144746	ARL6IP5	protein_coding	chr3	68084938	70084938	chr3:69105192:C:G	0.378531	-0.907353	4.51934e-07	0.000633096	0.0344515	0.40883	1
Node_len_2_pos_216	ENSG00000145384	FABP2	protein_coding	chr4	118317251	120317251	chr4:119624981:T:C	0.56459	1.15967	2.52546e-11	9.90013e-08	3.03808e-05	0.627104	1
Node_len_2_pos_216	ENSG00000145850	TIMD4	protein_coding	chr5	155919293	157919293	chr5:156995642:C:T	0.384762	0.882471	3.41703e-07	0.000409529	0.0258528	0.373242	1
Node_len_2_pos_216	ENSG00000146038	DCDC2	protein_coding	chr6	23171756	25171756	chr6:24386279:A:C	0.422283	1.47457	5.98685e-08	0.000127667	0.0101467	0.386967	1
Node_len_2_pos_216	ENSG00000146477	SLC22A3	protein_coding	chr6	159348379	161348379	chr6:160360771:G:A	0.400116	1.05159	1.69628e-07	0.000219952	0.0163081	0.385284	1
Node_len_2_pos_216	ENSG00000146574	CCZ1B	protein_coding	chr7	5794135	7794135	chr7:6846984:G:C	0.589703	-1.13494	4.9755e-12	1.874e-08	7.13893e-06	0.64191	1
Node_len_2_pos_216	ENSG00000148377	IDI2	protein_coding	chr10	18911	2018911	chr10:1453077:A:G	0.382947	1.8661	3.70798e-07	0.000659075	0.0355175	0.410002	1
Node_len_2_pos_216	ENSG00000148468	FAM171A1	protein_coding	chr10	14211644	16211644	chr10:15340591:G:A	0.386715	-0.806061	3.12868e-07	0.000542365	0.031207	0.313799	1
Node_len_2_pos_216	ENSG00000149054	ZNF215	protein_coding	chr11	5926405	7926405	chr11:6926908:T:G	0.392796	0.968584	2.37357e-07	0.000442396	0.0273036	0.405006	1
Node_len_2_pos_216	ENSG00000150977	RILPL2	protein_coding	chr12	122415040	124415040	chr12:123442715:A:T	0.404582	1.04197	1.37927e-07	0.000141017	0.0110488	0.445224	1
Node_len_2_pos_216	ENSG00000151743	AMN1	protein_coding	chr12	30671143	32671143	chr12:30890580:C:T	0.373359	0.939091	5.68847e-07	0.000884055	0.0445961	0.307258	1
Node_len_2_pos_216	ENSG00000151746	BICD1	protein_coding	chr12	31106836	33106836	chr12:32285786:C:G	0.396594	0.957256	1.99484e-07	0.000388299	0.0246535	0.4179	1
Node_len_2_pos_216	ENSG00000152377	SPOCK1	protein_coding	chr5	135975299	137975299	chr5:137277252:T:C	0.405289	-0.935287	1.33467e-07	0.000129471	0.0102166	0.419257	1
Node_len_2_pos_216	ENSG00000152749	GPR180	protein_coding	chr13	93601858	95601858	chr13:94601777:C:T	0.44205	0.955736	2.28956e-08	3.90158e-05	0.00426757	0.430182	1
Node_len_2_pos_216	ENSG00000152782	PANK1	protein_coding	chr10	88579498	90579498	chr10:89671541:T:G	0.430139	0.890196	4.10147e-08	4.50153e-05	0.00473622	0.396054	1
Node_len_2_pos_216	ENSG00000153094	BCL2L11	protein_coding	chr2	110119379	112119379	chr2:110984752:T:A	0.404866	-1.49728	1.36119e-07	0.00011641	0.00952616	0.462182	1
Node_len_2_pos_216	ENSG00000153898	MCOLN2	protein_coding	chr1	83925584	85925584	chr1:84997288:G:C	0.72188	-1.19405	1.24696e-16	1.37899e-12	2.17633e-09	0.705034	1
Node_len_2_pos_216	ENSG00000154153	RETREG1	protein_coding	chr5	15473039	17473039	chr5:16509227:G:A	0.437521	0.893516	2.86179e-08	4.78842e-05	0.00489813	0.40106	1
Node_len_2_pos_216	ENSG00000155849	ELMO1	protein_coding	chr7	35852907	37852907	chr7:37417608:G:A	0.443991	1.12121	2.07975e-08	4.16624e-05	0.00446857	0.412212	1
Node_len_2_pos_216	ENSG00000156284	CLDN8	protein_coding	chr21	29214007	31214007	chr21:30238584:T:C	0.359801	-0.805437	1.03117e-06	0.000817112	0.041599	0.322147	1
Node_len_2_pos_216	ENSG00000156869	FRRS1	protein_coding	chr1	98703971	100703971	chr1:99736676:C:G	0.390191	-0.900501	2.67257e-07	0.000241693	0.0176827	0.396833	1
Node_len_2_pos_216	ENSG00000157315	TMED6	protein_coding	chr16	68343251	70343251	chr16:69343650:A:G	0.663577	-1.34831	2.21235e-14	1.61241e-10	1.18753e-07	0.700945	1
Node_len_2_pos_216	ENSG00000157404	KIT	protein_coding	chr4	53657919	55657919	chr4:54649192:A:G	0.386138	0.961666	3.21138e-07	0.000363638	0.0232212	0.405316	1
Node_len_2_pos_216	ENSG00000158825	CDA	protein_coding	chr1	19589087	21589087	chr1:20589745:G:A	0.647634	1.08422	7.81215e-14	4.02934e-10	2.24692e-07	0.515204	1
Node_len_2_pos_216	ENSG00000159200	RCAN1	protein_coding	chr21	33513143	35513143	chr21:34562178:T:C	0.394123	0.971542	2.23401e-07	0.000303477	0.020319	0.413683	1
Node_len_2_pos_216	ENSG00000159212	CLIC6	protein_coding	chr21	33668995	35668995	chr21:34642609:A:G	0.395414	-0.96205	2.10578e-07	0.00027772	0.0189389	0.46435	1
Node_len_2_pos_216	ENSG00000159640	ACE	protein_coding	chr17	62477062	64477062	chr17:63468418:C:T	0.685091	1.22372	3.65886e-15	1.87027e-11	1.87834e-08	0.705245	1
Node_len_2_pos_216	ENSG00000160213	CSTB	protein_coding	chr21	42772512	44772512	chr21:43781951:G:A	0.483539	-0.964212	2.7264e-09	7.06341e-06	0.00104043	0.407464	1
Node_len_2_pos_216	ENSG00000160221	GATD3A	protein_coding	chr21	43133611	45133611	chr21:44070803:G:A	0.54212	1.34444	1.0015e-10	3.39624e-07	9.15116e-05	0.592692	1
Node_len_2_pos_216	ENSG00000162040	HS3ST6	protein_coding	chr16	911476	2911476	chr16:1898273:G:A	0.558386	1.50006	3.71954e-11	1.04923e-07	3.13278e-05	0.609883	1
Node_len_2_pos_216	ENSG00000162174	ASRGL1	protein_coding	chr11	61337449	63337449	chr11:62405366:G:A	0.429963	0.936405	4.1367e-08	5.46009e-05	0.00543423	0.440346	1
Node_len_2_pos_216	ENSG00000162736	NCSTN	protein_coding	chr1	159343317	161343317	chr1:159758337:T:C	0.372944	1.01216	5.79384e-07	0.000582143	0.0324821	0.403703	1
Node_len_2_pos_216	ENSG00000162779	AXDND1	protein_coding	chr1	178365721	180365721	chr1:179658250:T:G	0.554718	-1.23566	4.66455e-11	1.86638e-07	5.28685e-05	0.57526	1
Node_len_2_pos_216	ENSG00000162882	HAAO	protein_coding	chr2	41767090	43767090	chr2:42783599:C:T	0.485629	-1.12188	2.43879e-09	6.50312e-06	0.000984148	0.543351	1
Node_len_2_pos_216	ENSG00000164078	MST1R	protein_coding	chr3	48887003	50887003	chr3:50136764:G:T	0.342932	-1.03415	2.12719e-06	0.000775612	0.0398536	0.350682	1
Node_len_2_pos_216	ENSG00000164176	EDIL3	protein_coding	chr5	82940555	84940555	chr5:84080969:T:C	0.392135	0.837308	2.44622e-07	0.000270461	0.0186744	0.333209	1
Node_len_2_pos_216	ENSG00000164308	ERAP2	protein_coding	chr5	95875987	97875987	chr5:96957449:A:G	0.69584	1.34283	1.42202e-15	7.44365e-12	8.22332e-09	0.778448	1
Node_len_2_pos_216	ENSG00000164483	SAMD3	protein_coding	chr6	129144316	131144316	chr6:130394513:C:A	0.490354	1.41563	1.89234e-09	3.10585e-06	0.00053612	0.493082	1
Node_len_2_pos_216	ENSG00000164695	CHMP4C	protein_coding	chr8	80732449	82732449	chr8:81756583:A:G	0.365428	-1.19882	8.06725e-07	0.000726572	0.0380415	0.296289	1
Node_len_2_pos_216	ENSG00000165171	METTL27	protein_coding	chr7	72834591	74834591	chr7:73791033:T:C	0.525831	1.1801	2.61068e-10	3.75412e-07	9.87462e-05	0.548784	1
Node_len_2_pos_216	ENSG00000165449	SLC16A9	protein_coding	chr10	58650765	60650765	chr10:59758041:G:C	0.427501	0.982138	4.65947e-08	5.45079e-05	0.00543423	0.428782	1
Node_len_2_pos_216	ENSG00000165810	BTNL9	protein_coding	chr5	180040226	182040226	chr5:181047080:T:C	0.442882	-1.03031	2.19729e-08	3.71336e-05	0.00418307	0.531731	1
Node_len_2_pos_216	ENSG00000166275	BORCS7	protein_coding	chr10	101854260	103854260	chr10:102856743:T:C	0.448238	-1.10815	1.68337e-08	2.35283e-05	0.00279492	0.451449	1
Node_len_2_pos_216	ENSG00000166435	XRRA1	protein_coding	chr11	73807740	75807740	chr11:74915321:G:A	0.707038	1.41321	5.12586e-16	4.22059e-12	5.18074e-09	0.770049	1
Node_len_2_pos_216	ENSG00000166796	LDHC	protein_coding	chr11	17412319	19412319	chr11:18411652:A:T	0.396125	1.25219	2.03826e-07	0.000261103	0.0183727	0.424981	1
Node_len_2_pos_216	ENSG00000166833	NAV2	protein_coding	chr11	18350725	20350725	chr11:19791203:C:A	0.455034	-1.06892	1.19629e-08	2.52533e-05	0.00293668	0.477156	1
Node_len_2_pos_216	ENSG00000166847	DCTN5	protein_coding	chr16	22641467	24641467	chr16:23692684:C:T	0.377068	0.971134	4.82396e-07	0.000626943	0.0342877	0.379344	1
Node_len_2_pos_216	ENSG00000167065	DUSP18	protein_coding	chr22	29652052	31652052	chr22:30667845:G:A	0.370238	-1.03315	6.52997e-07	0.000663315	0.0355725	0.37189	1
Node_len_2_pos_216	ENSG00000167183	PRR15L	protein_coding	chr17	46951968	48951968	chr17:47956488:C:A	0.376195	0.92945	5.0153e-07	0.000535789	0.03099	0.389131	1
Node_len_2_pos_216	ENSG00000167695	TLCD3A	protein_coding	chr17	-267587	1732413	chr17:684489:T:C	0.403762	0.902116	1.43282e-07	0.000252423	0.0179911	0.404124	1
Node_len_2_pos_216	ENSG00000167772	ANGPTL4	protein_coding	chr19	7363290	9363290	chr19:8360328:G:A	0.449557	-1.06807	1.57595e-08	3.7486e-05	0.00418307	0.520254	1
Node_len_2_pos_216	ENSG00000168374	ARF4	protein_coding	chr3	56571364	58571364	chr3:57685739:A:T	0.471339	1.17482	5.18242e-09	9.6562e-06	0.00140363	0.422505	1
Node_len_2_pos_216	ENSG00000168903	BTNL3	protein_coding	chr5	179988847	181988847	chr5:181003797:T:C	0.522961	-1.11037	3.08053e-10	8.29032e-07	0.000179582	0.562279	1
Node_len_2_pos_216	ENSG00000169071	ROR2	protein_coding	chr9	90563092	92563092	chr9:91899514:G:A	0.391102	0.991302	2.56412e-07	0.00031473	0.0209455	0.387236	1
Node_len_2_pos_216	ENSG00000169220	RGS14	protein_coding	chr5	176357925	178357925	chr5:177371039:T:G	0.456938	-1.08352	1.08632e-08	1.77788e-05	0.00223193	0.490279	1
Node_len_2_pos_216	ENSG00000169230	PRELID1	protein_coding	chr5	176303800	178303800	chr5:177313995:C:A	0.416621	1.02192	7.83883e-08	0.000106833	0.0090787	0.363849	1
Node_len_2_pos_216	ENSG00000169504	CLIC4	protein_coding	chr1	23745383	25745383	chr1:24823453:A:G	0.36982	1.16749	6.65142e-07	0.000679515	0.0360909	0.501092	1
Node_len_2_pos_216	ENSG00000170291	ELP5	protein_coding	chr17	6251417	8251417	chr17:7219058:G:A	0.713225	-1.1697	2.86859e-16	2.7589e-12	3.80985e-09	0.608192	1
Node_len_2_pos_216	ENSG00000170382	LRRN2	protein_coding	chr1	203617171	205617171	chr1:204679047:C:A	0.563287	-1.34827	2.74047e-11	7.01953e-08	2.21565e-05	0.535797	1
Node_len_2_pos_216	ENSG00000170745	KCNS3	protein_coding	chr2	16877848	18877848	chr2:17894597:C:T	0.53196	1.16587	1.82748e-10	4.11509e-07	0.000103321	0.499703	1
Node_len_2_pos_216	ENSG00000170899	GSTA4	protein_coding	chr6	51977949	53977949	chr6:52975437:C:T	0.377709	-0.977175	4.68805e-07	0.000636176	0.0344515	0.464382	1
Node_len_2_pos_216	ENSG00000171766	GATM	protein_coding	chr15	44361125	46361125	chr15:45508837:T:C	0.360163	-0.824857	1.01506e-06	0.000695456	0.0367608	0.341683	1
Node_len_2_pos_216	ENSG00000171903	CYP4F11	protein_coding	chr19	14912368	16912368	chr19:15935840:C:A	0.737153	-1.26172	2.68665e-17	3.0933e-13	5.69551e-10	0.790526	1
Node_len_2_pos_216	ENSG00000173545	ZNF622	protein_coding	chr5	15451520	17451520	chr5:16508565:A:G	0.445584	-0.990967	1.92155e-08	3.11564e-05	0.0035854	0.474279	1
Node_len_2_pos_216	ENSG00000175727	MLXIP	protein_coding	chr12	121078757	123078757	chr12:122093276:A:G	0.374372	-0.842253	5.4385e-07	0.000423322	0.0264216	0.356361	1
Node_len_2_pos_216	ENSG00000176920	FUT2	protein_coding	chr19	47695972	49695972	chr19:48702915:C:T	0.429623	-0.8573	4.20528e-08	7.72127e-05	0.00716809	0.369207	1
Node_len_2_pos_216	ENSG00000177191	B3GNT8	protein_coding	chr19	40425360	42425360	chr19:41394772:C:T	0.377187	-0.885312	4.79856e-07	0.000486738	0.029066	0.389209	1
Node_len_2_pos_216	ENSG00000178053	MLF1	protein_coding	chr3	157571164	159571164	chr3:158598403:AT:A	0.355863	0.926971	1.22298e-06	0.000912802	0.0456295	0.381965	1
Node_len_2_pos_216	ENSG00000178295	GEN1	protein_coding	chr2	16753859	18753859	chr2:17754513:T:C	0.508834	0.998683	6.86133e-10	1.34803e-06	0.000275783	0.500387	1
Node_len_2_pos_216	ENSG00000178695	KCTD12	protein_coding	chr13	75880176	77880176	chr13:76831764:A:C	0.375082	-0.873378	5.2698e-07	0.000576379	0.0324821	0.378787	1
Node_len_2_pos_216	ENSG00000179399	GPC5	protein_coding	chr13	90398622	92398622	chr13:91451536:C:T	0.67032	-1.29956	1.2745e-14	1.36653e-10	1.07833e-07	0.787523	1
Node_len_2_pos_216	ENSG00000180096	SEPTIN1	protein_coding	chr16	29378134	31378134	chr16:30335371:A:G	0.402378	-0.946661	1.52782e-07	0.000114016	0.009459	0.380707	1
Node_len_2_pos_216	ENSG00000180773	SLC36A4	protein_coding	chr11	92144175	94144175	chr11:93206045:A:G	0.371554	-0.944321	6.16141e-07	0.000500852	0.0295889	0.390826	1
Node_len_2_pos_216	ENSG00000181626	ANKRD62	protein_coding	chr18	11093844	13093844	chr18:12074486:T:G	0.397578	0.961055	1.90666e-07	0.000268338	0.0186443	0.416045	1
Node_len_2_pos_216	ENSG00000181754	AMIGO1	protein_coding	chr1	108504179	110504179	chr1:109509517:A:G	0.493349	0.986835	1.60939e-09	2.62338e-06	0.000475109	0.488584	1
Node_len_2_pos_216	ENSG00000182141	ZNF708	protein_coding	chr19	20291161	22291161	chr19:21201189:A:G	0.374523	1.12165	5.40223e-07	0.000530443	0.0308423	0.370818	1
Node_len_2_pos_216	ENSG00000182362	YBEY	protein_coding	chr21	45286343	47286343	chr21:46289549:G:A	0.605391	-1.07887	1.71511e-12	1.00597e-08	4.11607e-06	0.583035	1
Node_len_2_pos_216	ENSG00000182919	C11orf54	protein_coding	chr11	92741592	94741592	chr11:93796489:G:A	0.37656	1.08522	4.93436e-07	0.00046029	0.0280497	0.304675	1
Node_len_2_pos_216	ENSG00000182986	ZNF320	protein_coding	chr19	51860852	53860852	chr19:52897507:C:A	0.391396	-0.751852	2.52995e-07	0.000594019	0.0328119	0.283968	1
Node_len_2_pos_216	ENSG00000183273	CCDC60	protein_coding	chr12	118334713	120334713	chr12:119334937:A:C	0.435392	-0.942364	3.17616e-08	4.70618e-05	0.00486655	0.428897	1
Node_len_2_pos_216	ENSG00000183527	PSMG1	protein_coding	chr21	38174770	40174770	chr21:39314401:T:C	0.566709	1.02687	2.20986e-11	6.98232e-08	2.21565e-05	0.505384	1
Node_len_2_pos_216	ENSG00000183828	NUDT14	protein_coding	chr14	104172939	106172939	chr14:105181663:C:T	0.487476	1.00181	2.20914e-09	2.85965e-06	0.000501457	0.457706	1
Node_len_2_pos_216	ENSG00000183891	TTC32	protein_coding	chr2	18896632	20896632	chr2:19958703:A:C	0.43053	1.445	4.02452e-08	8.01994e-05	0.00738331	0.401371	1
Node_len_2_pos_216	ENSG00000184005	ST6GALNAC3	protein_coding	chr1	75074747	77074747	chr1:76035496:G:A	0.566148	1.21492	2.2894e-11	5.85046e-08	1.95856e-05	0.627043	1
Node_len_2_pos_216	ENSG00000184515	BEX5	protein_coding	chrX	101153709	103153709	chrX:102347481:G:A	0.465579	-0.768015	6.98364e-09	4.05556e-06	0.000649327	0.294797	1
Node_len_2_pos_216	ENSG00000184933	OR6A2	protein_coding	chr11	5791737	7791737	chr11:6976354:C:A	0.378762	0.94253	4.47282e-07	0.000743325	0.0383731	0.400161	1
Node_len_2_pos_216	ENSG00000186645	SPDYE17	protein_coding	chr7	76022320	78022320	chr7:77003419:C:G	0.418372	1.54467	7.21388e-08	8.08763e-05	0.0073841	0.646696	1
Node_len_2_pos_216	ENSG00000187134	AKR1C1	protein_coding	chr10	3963254	5963254	chr10:4937596:G:A	0.614002	1.5392	9.39066e-13	5.02976e-09	2.52572e-06	0.642124	1
Node_len_2_pos_216	ENSG00000187624	C17orf97	protein_coding	chr17	-589674	1410326	chr17:409857:G:A	0.516242	1.1888	4.52149e-10	1.41232e-06	0.000278616	0.532456	1
Node_len_2_pos_216	ENSG00000187678	SPRY4	protein_coding	chr5	141310428	143310428	chr5:142296692:G:A	0.395124	-0.880243	2.13394e-07	0.000264295	0.0184796	0.388737	1
Node_len_2_pos_216	ENSG00000187824	TMEM220	protein_coding	chr17	9699016	11699016	chr17:10700982:G:A	0.599633	1.06635	2.54754e-12	7.5338e-09	3.32917e-06	0.562296	1
Node_len_2_pos_216	ENSG00000188659	SAXO2	protein_coding	chr15	81262811	83262811	chr15:82474630:T:G	0.416543	1.79988	7.86811e-08	0.000118717	0.00964352	0.431757	1
Node_len_2_pos_216	ENSG00000189058	APOD	protein_coding	chr3	194568706	196568706	chr3:195592840:C:T	0.438998	1.14625	2.66143e-08	5.71558e-05	0.00563772	0.517753	1
Node_len_2_pos_216	ENSG00000189171	S100A13	protein_coding	chr1	152618788	154618788	chr1:153619176:G:A	0.388675	0.923306	2.86304e-07	0.000203563	0.0154031	0.426064	1
Node_len_2_pos_216	ENSG00000196126	HLA-DRB1	protein_coding	chr6	31578770	33578770	chr6:32374914:C:A	0.435802	-0.910036	3.11323e-08	8.98766e-05	0.00788021	0.407537	1
Node_len_2_pos_216	ENSG00000196655	TRAPPC4	protein_coding	chr11	118018764	120018764	chr11:119022230:T:C	0.480025	1.15302	3.28537e-09	5.54561e-06	0.000862884	0.5126	1
Node_len_2_pos_216	ENSG00000196912	ANKRD36B	protein_coding	chr2	96492664	98492664	chr2:97609544:G:A	0.482472	-1.13767	2.88566e-09	2.36808e-06	0.00043602	0.510031	1
Node_len_2_pos_216	ENSG00000197013	ZNF429	protein_coding	chr19	20496683	22496683	chr19:21569207:A:G	0.460598	-1.03726	9.01665e-09	1.75618e-05	0.00223193	0.49636	1
Node_len_2_pos_216	ENSG00000197020	ZNF100	protein_coding	chr19	20722772	22722772	chr19:21707537:G:A	0.448252	-0.905702	1.68222e-08	2.23716e-05	0.0026864	0.411943	1
Node_len_2_pos_216	ENSG00000197405	C5AR1	protein_coding	chr19	46290024	48290024	chr19:47294464:T:C	0.433318	-1.2415	3.51452e-08	7.08822e-05	0.00669288	0.58071	1
Node_len_2_pos_216	ENSG00000197728	RPS26	protein_coding	chr12	55041352	57041352	chr12:56042145:C:G	0.737025	-1.14553	2.72238e-17	1.37609e-13	3.80057e-10	0.651633	1
Node_len_2_pos_216	ENSG00000197766	CFD	protein_coding	chr19	-140335	1859665	chr19:868115:C:T	0.393724	1.11288	2.27508e-07	0.000463718	0.0280497	0.392817	1
Node_len_2_pos_216	ENSG00000197888	UGT2B17	protein_coding	chr4	67537185	69537185	chr4:68625465:G:T	0.369064	-0.975043	6.87685e-07	0.000555141	0.0317766	0.382404	1
Node_len_2_pos_216	ENSG00000198039	ZNF273	protein_coding	chr7	63870173	65870173	chr7:65265077:C:T	0.389726	-0.950237	2.72964e-07	0.000252162	0.0179911	0.40138	1
Node_len_2_pos_216	ENSG00000198130	HIBCH	protein_coding	chr2	189189736	191189736	chr2:190298980:A:G	0.434409	0.925323	3.3325e-08	3.59105e-05	0.00408989	0.423401	1
Node_len_2_pos_216	ENSG00000198185	ZNF334	protein_coding	chr20	45499631	47499631	chr20:46513980:A:T	0.455502	1.05548	1.16829e-08	1.67181e-05	0.00219928	0.31533	1
Node_len_2_pos_216	ENSG00000198515	CNGA1	protein_coding	chr4	46935978	48935978	chr4:47574513:C:A	0.382415	-1.12638	3.79779e-07	0.000360115	0.0231299	0.359116	1
Node_len_2_pos_216	ENSG00000203666	EFCAB2	protein_coding	chr1	243969706	245969706	chr1:244962791:T:A	0.411066	-1.06776	1.01878e-07	0.000150379	0.0116175	0.541868	1
Node_len_2_pos_216	ENSG00000204531	POU5F1	protein_coding	chr6	30164338	32164338	chr6:31076518:C:T	0.55239	1.13053	5.38057e-11	9.80263e-07	0.000208258	0.469868	1
Node_len_2_pos_216	ENSG00000204632	HLA-G	protein_coding	chr6	28826968	30826968	chr6:29803521:A:T	0.676844	1.16347	7.39604e-15	3.65945e-10	2.24597e-07	0.624499	1
Node_len_2_pos_216	ENSG00000213214	ARHGEF35	protein_coding	chr7	143186084	145186084	chr7:144144679:C:T	0.40904	-1.3127	1.12032e-07	8.7148e-05	0.00780152	0.445792	1
Node_len_2_pos_216	ENSG00000213949	ITGA1	protein_coding	chr5	51787917	53787917	chr5:52792581:T:C	0.417787	-1.14698	7.41707e-08	9.34249e-05	0.00812682	0.445076	1
Node_len_2_pos_216	ENSG00000213967	ZNF726	protein_coding	chr19	22914877	24914877	chr19:23633679:G:A	0.380264	-1.60198	4.18227e-07	0.000260926	0.0183727	0.419317	1
Node_len_2_pos_216	ENSG00000214078	CPNE1	protein_coding	chr20	34626032	36626032	chr20:35974992:T:A	0.415034	-1.35074	8.45058e-08	6.34218e-05	0.00609259	0.425241	1
Node_len_2_pos_216	ENSG00000214087	ARL16	protein_coding	chr17	80681188	82681188	chr17:81682485:G:A	0.470645	-1.11244	5.37315e-09	1.12916e-05	0.00162004	0.392507	1
Node_len_2_pos_216	ENSG00000214290	COLCA2	protein_coding	chr11	110298556	112298556	chr11:111300921:T:G	0.366784	0.955727	7.60185e-07	0.000619526	0.0340506	0.352186	1
Node_len_2_pos_216	ENSG00000223496	EXOSC6	protein_coding	chr16	69246779	71246779	chr16:70119259:A:G	0.355977	-0.939584	1.21697e-06	0.000797753	0.0408015	0.44334	1
Node_len_2_pos_216	ENSG00000228696	ARL17B	protein_coding	chr17	45274785	47274785	chr17:46782044:A:G	0.67422	-1.38423	9.21736e-15	6.29996e-11	5.79987e-08	0.785751	1
Node_len_2_pos_216	ENSG00000229637	PRAC2	protein_coding	chr17	47723186	49723186	chr17:48712595:T:G	0.406091	-1.29072	1.28576e-07	0.000183335	0.0139681	0.409906	1
Node_len_2_pos_216	ENSG00000242612	DECR2	protein_coding	chr16	-598141	1401859	chr16:418184:T:C	0.460991	1.03644	8.83747e-09	1.48075e-05	0.00204618	0.535324	1
Node_len_2_pos_216	ENSG00000243955	GSTA1	protein_coding	chr6	51791372	53791372	chr6:52791371:T:G	0.64505	1.10456	9.53402e-14	4.06776e-10	2.24692e-07	0.612109	1
Node_len_2_pos_216	ENSG00000248771	SMIM31	protein_coding	chr4	163754065	165754065	chr4:164754077:A:T	0.49539	-1.05504	1.44039e-09	3.32708e-06	0.000565472	0.55899	1
Node_len_2_pos_216	ENSG00000250312	ZNF718	protein_coding	chr4	-875498	1124502	chr4:157810:G:C	0.429248	1.2193	4.28226e-08	4.23758e-05	0.00450138	0.42081	1
Node_len_2_pos_216	ENSG00000254827	SLC22A18AS	protein_coding	chr11	1887345	3887345	chr11:2904905:A:G	0.529868	-1.22608	2.0651e-10	8.19027e-07	0.000179582	0.476795	1
Node_len_2_pos_216	ENSG00000262655	SPON1	protein_coding	chr11	12962724	14962724	chr11:14031785:A:G	0.379841	0.777797	4.26227e-07	0.000412128	0.0258691	0.292179	1
Node_len_2_pos_216	ENSG00000273540	AGBL1	protein_coding	chr15	85079872	87079872	chr15:86523136:C:A	0.387574	-0.822571	3.00938e-07	0.000569596	0.032436	0.335998	1
Node_len_2_pos_216	ENSG00000284797	AC008397.1	protein_coding	chr19	17249951	19249951	chr19:18237277:C:T	0.394362	-0.92746	2.2097e-07	0.00033802	0.0218377	0.36542	1
Node_len_2_pos_216	ENSG00000285130	AL358113.1	protein_coding	chr9	68035748	70035748	chr9:69085544:T:C	0.385632	0.991953	3.28562e-07	0.000483597	0.0290354	0.403507	1
Node_len_2_pos_220	ENSG00000100504	PYGL	protein_coding	chr14	49857892	51857892	chr14:50909079:T:G	0.473079	-1.06444	4.73303e-09	1.14657e-05	0.022941	0.496578	1
Node_len_2_pos_220	ENSG00000105193	RPS16	protein_coding	chr19	38433138	40433138	chr19:39437467:G:T	0.578846	0.977207	1.01593e-11	2.36779e-08	0.000165814	0.440549	1
Node_len_2_pos_220	ENSG00000137860	SLC28A2	protein_coding	chr15	44252235	46252235	chr15:45256437:C:T	0.554976	-1.05745	4.59131e-11	8.30377e-08	0.000387671	0.547217	1
Node_len_2_pos_220	ENSG00000137968	SLC44A5	protein_coding	chr1	74202132	76202132	chr1:75373613:C:G	0.436996	-0.926353	2.93638e-08	3.03722e-05	0.0472654	0.424344	1
Node_len_2_pos_220	ENSG00000141576	RNF157	protein_coding	chr17	75142466	77142466	chr17:76231350:G:C	0.450666	0.922724	1.49072e-08	2.39588e-05	0.0419454	0.392794	1
Node_len_2_pos_220	ENSG00000152782	PANK1	protein_coding	chr10	88579498	90579498	chr10:89671541:T:G	0.470422	0.930947	5.43565e-09	9.07116e-06	0.0211749	0.433145	1
Node_len_2_pos_220	ENSG00000160221	GATD3A	protein_coding	chr21	43133611	45133611	chr21:44074302:G:A	0.544981	1.33441	8.43506e-11	2.27092e-07	0.000636123	0.620392	1
Node_len_2_pos_220	ENSG00000197728	RPS26	protein_coding	chr12	55041352	57041352	chr12:56042145:C:G	0.642298	-1.06938	1.17683e-13	3.16482e-10	4.4326e-06	0.567877	1
Node_len_2_pos_220	ENSG00000228696	ARL17B	protein_coding	chr17	45274785	47274785	chr17:46770341:C:G	0.548677	-1.24787	6.74631e-11	1.8548e-07	0.000636123	0.638568	1
Node_len_2_pos_223	ENSG00000137860	SLC28A2	protein_coding	chr15	44252235	46252235	chr15:45259592:A:G	0.570596	-1.05654	1.72701e-11	2.87133e-08	0.000118661	0.53054	1
Node_len_2_pos_223	ENSG00000137968	SLC44A5	protein_coding	chr1	74202132	76202132	chr1:75384081:G:A	0.514574	-0.964701	4.96925e-10	8.9262e-07	0.00221331	0.463782	1
Node_len_2_pos_223	ENSG00000153898	MCOLN2	protein_coding	chr1	83925584	85925584	chr1:84997288:G:C	0.667218	-1.14795	1.64481e-14	1.06825e-10	1.3244e-06	0.651645	1
Node_len_2_pos_223	ENSG00000155849	ELMO1	protein_coding	chr7	35852907	37852907	chr7:37417608:G:A	0.529585	1.22452	2.09953e-10	6.1893e-07	0.00191834	0.491675	1
Node_len_2_pos_223	ENSG00000166435	XRRA1	protein_coding	chr11	73807740	75807740	chr11:74995457:T:C	0.464387	1.04738	7.42579e-09	1.2085e-05	0.0187284	0.44986	1
Node_len_2_pos_223	ENSG00000179399	GPC5	protein_coding	chr13	90398622	92398622	chr13:91425060:G:T	0.472995	-1.08253	4.7537e-09	7.7183e-06	0.0159483	0.54645	1
Node_len_2_pos_223	ENSG00000204632	HLA-G	protein_coding	chr6	28826968	30826968	chr6:29803521:A:T	0.491045	0.990997	1.82311e-09	1.03385e-05	0.0183107	0.45307	1
Node_len_2_pos_223	ENSG00000228696	ARL17B	protein_coding	chr17	45274785	47274785	chr17:45680084:C:A	0.581875	1.3074	8.34028e-12	2.67248e-08	0.000118661	0.713817	1
Node_len_2_pos_223	ENSG00000248771	SMIM31	protein_coding	chr4	163754065	165754065	chr4:164762300:C:T	0.459113	-1.04861	9.72606e-09	1.5453e-05	0.021287	0.5411	1
Node_len_2_pos_227	ENSG00000016391	CHDH	protein_coding	chr3	52812336	54812336	chr3:53839787:A:G	0.453868	0.94891	1.73236e-08	3.18301e-05	0.0191341	0.414083	1
Node_len_2_pos_227	ENSG00000100376	FAM118A	protein_coding	chr22	44308969	46308969	chr22:45340272:G:A	0.465751	-1.31677	9.55519e-09	2.47097e-05	0.0155965	0.497885	1
Node_len_2_pos_227	ENSG00000108684	ASIC2	protein_coding	chr17	32013088	34013088	chr17:33977497:G:T	0.429788	0.886121	5.5739e-08	7.2109e-05	0.0379287	0.389786	1
Node_len_2_pos_227	ENSG00000115107	STEAP3	protein_coding	chr2	118223832	120223832	chr2:119222674:G:C	0.477485	-1.05144	5.24352e-09	9.91286e-06	0.00893842	0.548794	1
Node_len_2_pos_227	ENSG00000115423	DNAH6	protein_coding	chr2	83516456	85516456	chr2:84335868:T:C	0.555123	1.05186	6.88347e-11	1.38465e-07	0.000291326	0.529387	1
Node_len_2_pos_227	ENSG00000117226	GBP3	protein_coding	chr1	88006680	90006680	chr1:89001559:C:G	0.470001	-1.20613	7.69987e-09	9.56277e-06	0.00893842	0.567526	1
Node_len_2_pos_227	ENSG00000124299	PEPD	protein_coding	chr19	32386951	34386951	chr19:33434682:C:T	0.472502	0.996532	6.77621e-09	1.34269e-05	0.0099705	0.466584	1
Node_len_2_pos_227	ENSG00000137968	SLC44A5	protein_coding	chr1	74202132	76202132	chr1:75373613:C:G	0.51962	-1.01537	5.431e-10	9.81572e-07	0.0013768	0.511787	1
Node_len_2_pos_227	ENSG00000138031	ADCY3	protein_coding	chr2	23819170	25819170	chr2:24936503:G:A	0.419523	0.925869	9.04361e-08	0.000101137	0.0472864	0.40276	1
Node_len_2_pos_227	ENSG00000144909	OSBPL11	protein_coding	chr3	124528859	126528859	chr3:125698201:C:G	0.432093	0.971661	4.99434e-08	8.59282e-05	0.0433896	0.398427	1
Node_len_2_pos_227	ENSG00000150540	HNMT	protein_coding	chr2	136964021	138964021	chr2:137947222:G:C	0.602309	1.0527	3.39416e-12	9.63502e-09	2.43261e-05	0.552134	1
Node_len_2_pos_227	ENSG00000153898	MCOLN2	protein_coding	chr1	83925584	85925584	chr1:84996511:G:C	0.436757	-0.931785	3.99392e-08	5.61509e-05	0.030819	0.430994	1
Node_len_2_pos_227	ENSG00000157315	TMED6	protein_coding	chr16	68343251	70343251	chr16:69175283:A:G	0.47417	1.21047	6.22057e-09	1.12153e-05	0.00919493	0.55872	1
Node_len_2_pos_227	ENSG00000158825	CDA	protein_coding	chr1	19589087	21589087	chr1:20574753:A:G	0.475752	0.962752	5.73405e-09	1.16541e-05	0.00919493	0.450266	1
Node_len_2_pos_227	ENSG00000164308	ERAP2	protein_coding	chr5	95875987	97875987	chr5:96996381:TC:T	0.454762	-1.09069	1.65721e-08	2.13899e-05	0.0142117	0.510516	1
Node_len_2_pos_227	ENSG00000167723	TRPV3	protein_coding	chr17	2510503	4510503	chr17:3557863:C:T	0.545158	-1.2074	1.24863e-10	4.55038e-07	0.000721983	0.615207	1
Node_len_2_pos_227	ENSG00000168903	BTNL3	protein_coding	chr5	179988847	181988847	chr5:181003797:T:C	0.629552	-1.20941	5.06977e-13	2.5736e-09	1.02109e-05	0.664626	1
Node_len_2_pos_227	ENSG00000169230	PRELID1	protein_coding	chr5	176303800	178303800	chr5:177301399:G:A	0.512389	1.15288	8.12215e-10	1.65372e-06	0.00208762	0.412564	1
Node_len_2_pos_227	ENSG00000170509	HSD17B13	protein_coding	chr4	86303790	88303790	chr4:87464364:AC:A	0.463724	0.861796	1.05852e-08	1.74086e-05	0.012209	0.365226	1
Node_len_2_pos_227	ENSG00000171903	CYP4F11	protein_coding	chr19	14912368	16912368	chr19:15934939:G:A	0.540462	-1.07562	1.64596e-10	4.57538e-07	0.000721983	0.574325	1
Node_len_2_pos_227	ENSG00000182362	YBEY	protein_coding	chr21	45286343	47286343	chr21:46262514:A:G	0.426809	-0.910515	6.41972e-08	9.28689e-05	0.0450907	0.416499	1
Node_len_2_pos_227	ENSG00000184005	ST6GALNAC3	protein_coding	chr1	75074747	77074747	chr1:76012620:T:C	0.623117	1.34521	8.04075e-13	3.23544e-09	1.02109e-05	0.750134	1
Node_len_2_pos_227	ENSG00000187824	TMEM220	protein_coding	chr17	9699016	11699016	chr17:10713997:T:C	0.492646	0.948786	2.36826e-09	5.24628e-06	0.005519	0.442679	1
Node_len_2_pos_227	ENSG00000197728	RPS26	protein_coding	chr12	55041352	57041352	chr12:56042145:C:G	0.617608	-1.05297	1.18608e-12	2.3476e-09	1.02109e-05	0.552418	1
Node_len_2_pos_227	ENSG00000197888	UGT2B17	protein_coding	chr4	67537185	69537185	chr4:68488644:T:C	0.437737	0.974653	3.80983e-08	5.50763e-05	0.030819	0.426127	1
Node_len_2_pos_227	ENSG00000214087	ARL16	protein_coding	chr17	80681188	82681188	chr17:81716668:T:C	0.504761	-1.00709	1.23415e-09	2.68377e-06	0.00307994	0.395671	1
Node_len_2_pos_227	ENSG00000228696	ARL17B	protein_coding	chr17	45274785	47274785	chr17:46282948:A:G	0.707559	1.36807	9.11355e-16	5.6183e-12	7.09243e-08	0.775846	1
Node_len_2_pos_23	ENSG00000156113	KCNMA1	protein_coding	chr10	75869602	77869602	chr10:77576294:G:C	0.531146	1.08894	2.82442e-10	4.35418e-07	0.00275075	0.590804	1
Node_len_2_pos_23	ENSG00000163382	NAXE	protein_coding	chr1	155591757	157591757	chr1:156654492:A:G	0.457931	1.00371	1.41546e-08	1.88146e-05	0.049561	0.505454	1
Node_len_2_pos_23	ENSG00000197728	RPS26	protein_coding	chr12	55041352	57041352	chr12:56042145:C:G	0.646749	-1.06358	1.42032e-13	5.32946e-10	6.73377e-06	0.56154	1
Node_len_2_pos_23	ENSG00000198502	HLA-DRB5	protein_coding	chr6	31517354	33517354	chr6:32578708:A:G	0.481608	-1.27618	4.23371e-09	1.96126e-05	0.049561	0.447918	1
Node_len_2_pos_23	ENSG00000228696	ARL17B	protein_coding	chr17	45274785	47274785	chr17:46783637:C:T	0.48605	-1.22821	3.35593e-09	4.7794e-06	0.0201292	0.601272	1
Node_len_2_pos_233	ENSG00000002933	TMEM176A	protein_coding	chr7	149800404	151800404	chr7:150824725:C:T	0.41707	1.1463	7.67403e-08	0.000132644	0.014988	0.444548	1
Node_len_2_pos_233	ENSG00000005469	CROT	protein_coding	chr7	86345665	88345665	chr7:87350203:A:G	0.369008	-0.813459	6.89373e-07	0.000525413	0.0411502	0.294146	1
Node_len_2_pos_233	ENSG00000013573	DDX11	protein_coding	chr12	30073861	32073861	chr12:31060118:C:T	0.579682	-1.12255	9.62273e-12	5.05976e-08	2.52864e-05	0.629788	1
Node_len_2_pos_233	ENSG00000016391	CHDH	protein_coding	chr3	52812336	54812336	chr3:53843122:G:T	0.616692	-1.11075	7.75852e-13	2.41243e-09	1.94754e-06	0.562663	1
Node_len_2_pos_233	ENSG00000035115	SH3YL1	protein_coding	chr2	-782269	1217731	chr2:256116:G:T	0.372703	-0.91799	5.85607e-07	0.000552324	0.0423179	0.3746	1
Node_len_2_pos_233	ENSG00000035499	DEPDC1B	protein_coding	chr5	59596913	61596913	chr5:60708633:C:T	0.394864	-0.908589	2.15946e-07	0.000164435	0.0177909	0.411399	1
Node_len_2_pos_233	ENSG00000056736	IL17RB	protein_coding	chr3	52846569	54846569	chr3:53843122:G:T	0.528862	-1.02862	2.18975e-10	5.08992e-07	0.000219877	0.482532	1
Node_len_2_pos_233	ENSG00000065413	ANKRD44	protein_coding	chr2	195967018	197967018	chr2:197324622:C:T	0.468066	1.12103	6.14215e-09	6.56714e-06	0.00160282	0.542528	1
Node_len_2_pos_233	ENSG00000070526	ST6GALNAC1	protein_coding	chr17	75624762	77624762	chr17:76650735:A:G	0.451728	0.930653	1.41329e-08	2.57965e-05	0.00483447	0.367941	1
Node_len_2_pos_233	ENSG00000071073	MGAT4A	protein_coding	chr2	97619107	99619107	chr2:98980224:T:TA	0.367552	1.51674	7.34974e-07	0.000508152	0.0411502	0.442214	1
Node_len_2_pos_233	ENSG00000071189	SNX13	protein_coding	chr7	16790762	18790762	chr7:17946475:T:C	0.445761	0.927253	1.9047e-08	4.56493e-05	0.00684403	0.43178	1
Node_len_2_pos_233	ENSG00000071203	MS4A12	protein_coding	chr11	59492779	61492779	chr11:60497474:C:T	0.385054	-0.926547	3.3724e-07	0.000338114	0.0314022	0.427822	1
Node_len_2_pos_233	ENSG00000083937	CHMP2B	protein_coding	chr3	86227272	88227272	chr3:87188267:T:A	0.364035	0.860766	8.57418e-07	0.000509005	0.0411502	0.367926	1
Node_len_2_pos_233	ENSG00000085721	RRN3	protein_coding	chr16	14060034	16060034	chr16:15094055:G:C	0.516656	1.09233	4.41627e-10	8.77831e-07	0.000354334	0.506885	1
Node_len_2_pos_233	ENSG00000092470	WDR76	protein_coding	chr15	42826981	44826981	chr15:43844759:G:T	0.458525	1.63786	1.00213e-08	5.91137e-06	0.00151314	0.51566	1
Node_len_2_pos_233	ENSG00000093144	ECHDC1	protein_coding	chr6	126288713	128288713	chr6:127416743:T:G	0.647501	-1.27481	7.89299e-14	1.65446e-10	2.89388e-07	0.640405	1
Node_len_2_pos_233	ENSG00000095397	WHRN	protein_coding	chr9	113402081	115402081	chr9:114512732:G:A	0.665002	1.25858	1.97069e-14	1.08956e-10	2.28695e-07	0.795477	1
Node_len_2_pos_233	ENSG00000095932	SMIM24	protein_coding	chr19	2473987	4473987	chr19:3481000:A:G	0.420251	1.08973	6.59665e-08	0.000139386	0.0155621	0.512655	1
Node_len_2_pos_233	ENSG00000099974	DDTL	protein_coding	chr22	22966889	24966889	chr22:23949740:C:G	0.398595	-0.995888	1.81951e-07	0.00023077	0.0228481	0.496795	1
Node_len_2_pos_233	ENSG00000100197	CYP2D6	protein_coding	chr22	41126500	43126500	chr22:42157576:G:T	0.450821	-0.996296	1.47915e-08	2.19308e-05	0.00442616	0.471762	1
Node_len_2_pos_233	ENSG00000100220	RTCB	protein_coding	chr22	31387583	33387583	chr22:32410110:C:G	0.426691	-1.17388	4.84511e-08	7.35411e-05	0.00941222	0.421829	1
Node_len_2_pos_233	ENSG00000100505	TRIM9	protein_coding	chr14	49975263	51975263	chr14:51074728:G:A	0.385217	1.08444	3.34767e-07	0.000540845	0.042045	0.453436	1
Node_len_2_pos_233	ENSG00000100647	SUSD6	protein_coding	chr14	68611597	70611597	chr14:69591246:A:T	0.462615	-1.23617	8.13258e-09	1.64029e-05	0.00358637	0.450405	1
Node_len_2_pos_233	ENSG00000101773	RBBP8	protein_coding	chr18	21798262	23798262	chr18:22796388:G:C	0.431289	-0.983117	3.87905e-08	4.07226e-05	0.00631027	0.484135	1
Node_len_2_pos_233	ENSG00000103202	NME4	protein_coding	chr16	-603274	1396726	chr16:394230:A:G	0.448257	1.03713	1.68182e-08	3.22706e-05	0.00555204	0.496235	1
Node_len_2_pos_233	ENSG00000103249	CLCN7	protein_coding	chr16	444935	2444935	chr16:2047109:A:C	0.382712	-1.12944	3.74739e-07	0.000563063	0.0428207	0.456906	1
Node_len_2_pos_233	ENSG00000105193	RPS16	protein_coding	chr19	38433138	40433138	chr19:39436185:T:C	0.564326	0.966227	2.56761e-11	6.4322e-08	3.0684e-05	0.430705	1
Node_len_2_pos_233	ENSG00000106771	TMEM245	protein_coding	chr9	108015136	110015136	chr9:109158112:T:C	0.411402	1.0721	1.00281e-07	0.000181392	0.0192291	0.452933	1
Node_len_2_pos_233	ENSG00000107731	UNC5B	protein_coding	chr10	70212571	72212571	chr10:71252481:G:C	0.422858	-0.956421	5.82435e-08	0.000127771	0.0147356	0.457174	1
Node_len_2_pos_233	ENSG00000107771	CCSER2	protein_coding	chr10	83328587	85328587	chr10:84313903:G:C	0.675544	-1.36596	8.25048e-15	6.50308e-11	1.70622e-07	0.668308	1
Node_len_2_pos_233	ENSG00000111052	LIN7A	protein_coding	chr12	79792521	81792521	chr12:80939144:A:G	0.381266	1.84241	3.99863e-07	0.000352677	0.03238	0.399658	1
Node_len_2_pos_233	ENSG00000112419	PHACTR2	protein_coding	chr6	142536846	144536846	chr6:143537497:C:A	0.380279	1.17614	4.17946e-07	0.000552419	0.0423179	0.423455	1
Node_len_2_pos_233	ENSG00000114520	SNX4	protein_coding	chr3	124446651	126446651	chr3:125542546:C:T	0.48714	-1.23452	2.24935e-09	6.19162e-06	0.00154714	0.499738	1
Node_len_2_pos_233	ENSG00000115423	DNAH6	protein_coding	chr2	83516456	85516456	chr2:84339057:A:T	0.441317	0.882115	2.37407e-08	3.19642e-05	0.00555204	0.380794	1
Node_len_2_pos_233	ENSG00000116539	ASH1L	protein_coding	chr1	154335269	156335269	chr1:155693535:C:T	0.449911	1.08495	1.5482e-08	1.9254e-05	0.00404135	0.508167	1
Node_len_2_pos_233	ENSG00000117226	GBP3	protein_coding	chr1	88006680	90006680	chr1:89015900:C:T	0.645604	-1.3442	9.13634e-14	3.69764e-10	5.54373e-07	0.72678	1
Node_len_2_pos_233	ENSG00000117480	FAAH	protein_coding	chr1	45394318	47394318	chr1:46352547:T:G	0.44117	-0.991725	2.39131e-08	2.31204e-05	0.0045782	0.443023	1
Node_len_2_pos_233	ENSG00000120438	TCP1	protein_coding	chr6	158778499	160778499	chr6:159777363:G:A	0.429672	0.880959	4.19523e-08	5.07181e-05	0.00729148	0.386759	1
Node_len_2_pos_233	ENSG00000120451	SNX19	protein_coding	chr11	129866251	131866251	chr11:130910374:CCAAAA:C	0.45342	1.06918	1.29784e-08	2.13636e-05	0.00439623	0.386745	1
Node_len_2_pos_233	ENSG00000120675	DNAJC15	protein_coding	chr13	42023204	44023204	chr13:43024822:C:T	0.419696	-0.957229	6.77359e-08	8.21451e-05	0.0101423	0.361073	1
Node_len_2_pos_233	ENSG00000122121	XPNPEP2	protein_coding	chrX	128738950	130738950	chrX:129726568:A:G	0.417874	-1.0183	7.38678e-08	2.92506e-05	0.00529276	0.241681	1
Node_len_2_pos_233	ENSG00000122674	CCZ1	protein_coding	chr7	4898726	6898726	chr7:6831004:G:A	0.452835	0.910594	1.33668e-08	3.55549e-05	0.00581651	0.410029	1
Node_len_2_pos_233	ENSG00000124299	PEPD	protein_coding	chr19	32386951	34386951	chr19:33517273:A:G	0.618188	1.25543	6.97319e-13	2.1859e-09	1.91172e-06	0.633958	1
Node_len_2_pos_233	ENSG00000128891	CCDC32	protein_coding	chr15	39528684	41528684	chr15:40553753:A:G	0.527376	-0.998068	2.38728e-10	5.23773e-07	0.000219877	0.500249	1
Node_len_2_pos_233	ENSG00000132704	FCRL2	protein_coding	chr1	156745734	158745734	chr1:157785637:C:G	0.438219	1.2656	2.7653e-08	4.08866e-05	0.00631027	0.508027	1
Node_len_2_pos_233	ENSG00000135318	NT5E	protein_coding	chr6	84449585	86449585	chr6:85387984:G:A	0.410727	-1.26602	1.03512e-07	0.000132816	0.014988	0.43442	1
Node_len_2_pos_233	ENSG00000135951	TSGA10	protein_coding	chr2	97997262	99997262	chr2:99238559:ATTATTTT:A	0.440018	0.865682	2.53111e-08	2.54054e-05	0.00483447	0.352933	1
Node_len_2_pos_233	ENSG00000137831	UACA	protein_coding	chr15	69654555	71654555	chr15:70790597:A:T	0.428292	1.61029	4.48486e-08	7.11565e-05	0.00921946	0.498446	1
Node_len_2_pos_233	ENSG00000137968	SLC44A5	protein_coding	chr1	74202132	76202132	chr1:75417690:T:A	0.48011	-0.958248	3.2707e-09	3.61623e-06	0.00099873	0.45598	1
Node_len_2_pos_233	ENSG00000142669	SH3BGRL3	protein_coding	chr1	25280087	27280087	chr1:26210637:AAC:A	0.408659	0.919333	1.14048e-07	0.000119463	0.0142471	0.401691	1
Node_len_2_pos_233	ENSG00000142798	HSPG2	protein_coding	chr1	20822245	22822245	chr1:21919357:C:T	0.449143	-1.48664	1.60895e-08	2.91124e-05	0.00529276	0.424836	1
Node_len_2_pos_233	ENSG00000143641	GALNT2	protein_coding	chr1	229057991	231057991	chr1:230139930:C:T	0.518805	1.07378	3.9082e-10	1.11659e-06	0.000407768	0.423879	1
Node_len_2_pos_233	ENSG00000144909	OSBPL11	protein_coding	chr3	124528859	126528859	chr3:125641731:T:G	0.453086	0.985785	1.31985e-08	2.51003e-05	0.00483447	0.398504	1
Node_len_2_pos_233	ENSG00000146950	SHROOM2	protein_coding	chrX	8786430	10786430	chrX:9791765:A:G	0.432893	0.946348	3.58801e-08	3.0171e-05	0.00536678	0.293662	1
Node_len_2_pos_233	ENSG00000148468	FAM171A1	protein_coding	chr10	14211644	16211644	chr10:15340784:C:A	0.41159	0.838015	9.93984e-08	0.000183986	0.019309	0.341534	1
Node_len_2_pos_233	ENSG00000150540	HNMT	protein_coding	chr2	136964021	138964021	chr2:137955400:C:T	0.601068	1.21319	2.30959e-12	7.09993e-09	4.96751e-06	0.603568	1
Node_len_2_pos_233	ENSG00000152782	PANK1	protein_coding	chr10	88579498	90579498	chr10:89671541:T:G	0.610108	1.06019	1.2351e-12	3.61384e-09	2.70905e-06	0.56176	1
Node_len_2_pos_233	ENSG00000153898	MCOLN2	protein_coding	chr1	83925584	85925584	chr1:85062323:C:A	0.377754	-0.815336	4.67879e-07	0.000573532	0.0430606	0.286986	1
Node_len_2_pos_233	ENSG00000155158	TTC39B	protein_coding	chr9	14163623	16163623	chr9:15294598:G:A	0.388447	-1.41297	2.8927e-07	0.000523531	0.0411502	0.355311	1
Node_len_2_pos_233	ENSG00000156110	ADK	protein_coding	chr10	73151203	75151203	chr10:74185975:G:T	0.349417	-0.944899	1.61363e-06	0.000523122	0.0411502	0.40718	1
Node_len_2_pos_233	ENSG00000156869	FRRS1	protein_coding	chr1	98703971	100703971	chr1:99729322:C:CCT	0.601319	-1.1257	2.27024e-12	8.12872e-09	5.33185e-06	0.616277	1
Node_len_2_pos_233	ENSG00000156931	VPS8	protein_coding	chr3	183812144	185812144	chr3:184837212:G:GT	0.391712	0.997467	2.49379e-07	0.000354813	0.03238	0.346645	1
Node_len_2_pos_233	ENSG00000158457	TSPAN33	protein_coding	chr7	128144708	130144708	chr7:129102110:A:G	0.387838	-0.867491	2.97368e-07	0.000392907	0.0349449	0.33898	1
Node_len_2_pos_233	ENSG00000158486	DNAH3	protein_coding	chr16	19933112	21933112	chr16:21076702:A:C	0.362129	0.926202	9.31804e-07	0.000647856	0.0478813	0.36443	1
Node_len_2_pos_233	ENSG00000158825	CDA	protein_coding	chr1	19589087	21589087	chr1:20588679:C:T	0.402826	0.859664	1.4964e-07	0.00024213	0.0237487	0.337034	1
Node_len_2_pos_233	ENSG00000159640	ACE	protein_coding	chr17	62477062	64477062	chr17:63471587:C:A	0.417276	0.92842	7.59918e-08	5.82298e-05	0.00788326	0.405943	1
Node_len_2_pos_233	ENSG00000160447	PKN3	protein_coding	chr9	127702504	129702504	chr9:128706461:G:A	0.389371	1.11661	2.77401e-07	0.000276748	0.0266461	0.381674	1
Node_len_2_pos_233	ENSG00000161980	POLR3K	protein_coding	chr16	-953592	1046408	chr16:38529:C:T	0.403233	1.10239	1.46847e-07	0.000157947	0.017267	0.478888	1
Node_len_2_pos_233	ENSG00000162040	HS3ST6	protein_coding	chr16	911476	2911476	chr16:1897015:C:A	0.406277	1.2677	1.27467e-07	0.000201979	0.02058	0.415752	1
Node_len_2_pos_233	ENSG00000162779	AXDND1	protein_coding	chr1	178365721	180365721	chr1:179528590:C:T	0.639119	1.32978	1.4979e-13	8.25306e-10	9.62384e-07	0.633374	1
Node_len_2_pos_233	ENSG00000162994	CLHC1	protein_coding	chr2	54172548	56172548	chr2:55232237:T:G	0.385655	0.938692	3.28214e-07	0.000508127	0.0411502	0.339743	1
Node_len_2_pos_233	ENSG00000163935	SFMBT1	protein_coding	chr3	51903573	53903573	chr3:52992368:C:T	0.483076	-1.0484	2.79441e-09	3.51476e-06	0.000996941	0.495106	1
Node_len_2_pos_233	ENSG00000164266	SPINK1	protein_coding	chr5	146824573	148824573	chr5:147854895:G:A	0.464446	-0.964138	7.40308e-09	7.43742e-06	0.00173454	0.441799	1
Node_len_2_pos_233	ENSG00000164308	ERAP2	protein_coding	chr5	95875987	97875987	chr5:96954943:C:T	0.504746	1.14909	8.61477e-10	1.43049e-06	0.000500425	0.570027	1
Node_len_2_pos_233	ENSG00000164483	SAMD3	protein_coding	chr6	129144316	131144316	chr6:130344301:A:T	0.389584	1.17968	2.74734e-07	0.000314702	0.0297545	0.44139	1
Node_len_2_pos_233	ENSG00000164484	TMEM200A	protein_coding	chr6	129366018	131366018	chr6:130427968:A:T	0.391534	1.08614	2.5142e-07	0.000305761	0.0291719	0.319743	1
Node_len_2_pos_233	ENSG00000165152	PGAP4	protein_coding	chr9	100473171	102473171	chr9:101480526:A:G	0.469437	0.983802	5.72085e-09	1.00637e-05	0.00229602	0.48233	1
Node_len_2_pos_233	ENSG00000165171	METTL27	protein_coding	chr7	72834591	74834591	chr7:73825288:C:T	0.419128	-0.95573	6.95932e-08	5.21452e-05	0.00739534	0.394328	1
Node_len_2_pos_233	ENSG00000165449	SLC16A9	protein_coding	chr10	58650765	60650765	chr10:59749847:G:A	0.529261	1.05823	2.13952e-10	4.58646e-07	0.000209279	0.504434	1
Node_len_2_pos_233	ENSG00000166349	RAG1	protein_coding	chr11	35510710	37510710	chr11:36643152:G:C	0.407728	-1.30896	1.19117e-07	0.000189495	0.0196903	0.421573	1
Node_len_2_pos_233	ENSG00000166435	XRRA1	protein_coding	chr11	73807740	75807740	chr11:74985575:CCT:C	0.677807	1.32732	6.81846e-15	5.7106e-11	1.70622e-07	0.694249	1
Node_len_2_pos_233	ENSG00000166501	PRKCB	protein_coding	chr16	22835984	24835984	chr16:23778450:G:C	0.400274	-1.0625	1.68397e-07	0.000221328	0.0221219	0.404351	1
Node_len_2_pos_233	ENSG00000166847	DCTN5	protein_coding	chr16	22641467	24641467	chr16:23665685:A:G	0.455251	1.03039	1.18323e-08	1.83836e-05	0.00393741	0.418376	1
Node_len_2_pos_233	ENSG00000166869	CHP2	protein_coding	chr16	22755027	24755027	chr16:23760344:AAAC:A	0.405762	-1.07149	1.30557e-07	0.000194361	0.0199979	0.432556	1
Node_len_2_pos_233	ENSG00000167723	TRPV3	protein_coding	chr17	2510503	4510503	chr17:3557863:C:T	0.582474	-1.25482	8.01951e-12	3.33982e-08	1.75254e-05	0.668906	1
Node_len_2_pos_233	ENSG00000168903	BTNL3	protein_coding	chr5	179988847	181988847	chr5:181003797:T:C	0.633014	-1.22163	2.36686e-13	1.32461e-09	1.3048e-06	0.680605	1
Node_len_2_pos_233	ENSG00000168961	LGALS9	protein_coding	chr17	26629799	28629799	chr17:27618082:T:C	0.407598	1.05624	1.19848e-07	0.000113451	0.0138448	0.420331	1
Node_len_2_pos_233	ENSG00000169230	PRELID1	protein_coding	chr5	176303800	178303800	chr5:177304451:G:T	0.62398	1.2589	4.59488e-13	1.36761e-09	1.3048e-06	0.519672	1
Node_len_2_pos_233	ENSG00000170745	KCNS3	protein_coding	chr2	16877848	18877848	chr2:17899423:CATCT:C	0.503538	1.13099	9.21091e-10	1.63525e-06	0.000553603	0.47025	1
Node_len_2_pos_233	ENSG00000171291	ZNF439	protein_coding	chr19	10848727	12848727	chr19:11868490:C:G	0.372977	-1.83023	5.78551e-07	0.000488782	0.0411502	0.394391	1
Node_len_2_pos_233	ENSG00000171903	CYP4F11	protein_coding	chr19	14912368	16912368	chr19:15934939:G:A	0.514936	-1.05937	4.86845e-10	1.12677e-06	0.000407768	0.557296	1
Node_len_2_pos_233	ENSG00000171916	LGALS9C	protein_coding	chr17	17476738	19476738	chr17:18602363:G:T	0.36231	0.874326	9.24517e-07	0.000513383	0.0411502	0.380957	1
Node_len_2_pos_233	ENSG00000171943	SRGAP2C	protein_coding	chr1	120184812	122184812	chr1:121467982:G:C	0.320967	-0.834446	5.32625e-06	1.73994e-06	0.000570637	0.346996	1
Node_len_2_pos_233	ENSG00000173226	IQCB1	protein_coding	chr3	120769762	122769762	chr3:121803524:AT:A	0.458908	1.07269	9.82815e-09	1.16347e-05	0.00259796	0.559601	1
Node_len_2_pos_233	ENSG00000174827	PDZK1	protein_coding	chr1	144670853	146670853	chr1:145711421:A:G	0.6085	-1.1711	1.38199e-12	4.95005e-10	6.49375e-07	0.678193	1
Node_len_2_pos_233	ENSG00000175003	SLC22A1	protein_coding	chr6	159121816	161121816	chr6:160070709:A:G	0.413271	-1.12055	9.18358e-08	0.000121636	0.0143433	0.591342	1
Node_len_2_pos_233	ENSG00000175104	TRAF6	protein_coding	chr11	35483770	37483770	chr11:36512877:C:A	0.379603	-1.1397	4.30783e-07	0.000484764	0.0411502	0.352055	1
Node_len_2_pos_233	ENSG00000175164	ABO	protein_coding	chr9	132233279	134233279	chr9:133257521:T:TC	0.452818	0.896137	1.33783e-08	3.47368e-05	0.00578662	0.341154	1
Node_len_2_pos_233	ENSG00000177181	RIMKLA	protein_coding	chr1	41380793	43380793	chr1:42396192:C:T	0.468842	-1.11701	5.9002e-09	7.26068e-06	0.00173181	0.624986	1
Node_len_2_pos_233	ENSG00000178252	WDR6	protein_coding	chr3	48007063	50007063	chr3:48800834:A:G	0.40622	-0.967934	1.27806e-07	5.59484e-05	0.00772591	0.45564	1
Node_len_2_pos_233	ENSG00000178795	GDPD4	protein_coding	chr11	76216559	78216559	chr11:77982128:C:T	0.387598	-0.996743	3.00619e-07	0.000381596	0.034229	0.315109	1
Node_len_2_pos_233	ENSG00000180822	PSMG4	protein_coding	chr6	2231404	4231404	chr6:3264437:T:C	0.442262	-1.23748	2.26577e-08	4.20277e-05	0.00639238	0.5485	1
Node_len_2_pos_233	ENSG00000181240	SLC25A41	protein_coding	chr19	5426038	7426038	chr19:6436973:C:T	0.501981	0.910359	1.00378e-09	2.42465e-06	0.000727037	0.405569	1
Node_len_2_pos_233	ENSG00000181350	LRRC75A	protein_coding	chr17	15441578	17441578	chr17:16433678:C:G	0.376721	0.943029	4.89927e-07	0.000502408	0.0411502	0.377792	1
Node_len_2_pos_233	ENSG00000182179	UBA7	protein_coding	chr3	48805210	50805210	chr3:49762779:CT:C	0.47287	-0.996493	4.78496e-09	3.42738e-06	0.000996941	0.494854	1
Node_len_2_pos_233	ENSG00000182362	YBEY	protein_coding	chr21	45286343	47286343	chr21:46289550:A:G	0.504191	-0.98465	8.88388e-10	2.32035e-06	0.000716226	0.485646	1
Node_len_2_pos_233	ENSG00000183778	B3GALT5	protein_coding	chr21	38556443	40556443	chr21:39580815:G:C	0.397016	-1.0498	1.95657e-07	0.000378865	0.034229	0.42493	1
Node_len_2_pos_233	ENSG00000184005	ST6GALNAC3	protein_coding	chr1	75074747	77074747	chr1:76037510:C:T	0.580189	1.21949	9.31026e-12	2.8048e-08	1.54926e-05	0.631769	1
Node_len_2_pos_233	ENSG00000185532	PRKG1	protein_coding	chr10	49990889	51990889	chr10:50967914:A:G	0.408492	1.15177	1.14938e-07	0.000157916	0.017267	0.391001	1
Node_len_2_pos_233	ENSG00000186115	CYP4F2	protein_coding	chr19	14878024	16878024	chr19:15917047:A:T	0.385328	1.05947	3.331e-07	0.000515212	0.0411502	0.330844	1
Node_len_2_pos_233	ENSG00000186645	SPDYE17	protein_coding	chr7	76022320	78022320	chr7:77086830:T:C	0.400087	-1.23499	1.69855e-07	0.000176257	0.0188754	0.48375	1
Node_len_2_pos_233	ENSG00000186654	PRR5	protein_coding	chr22	43668548	45668548	chr22:44685518:G:C	0.395861	-1.51527	2.06304e-07	0.000524399	0.0411502	0.441357	1
Node_len_2_pos_233	ENSG00000187824	TMEM220	protein_coding	chr17	9699016	11699016	chr17:10713997:T:C	0.71475	1.13987	2.48133e-16	1.53171e-12	9.14053e-09	0.635844	1
Node_len_2_pos_233	ENSG00000188659	SAXO2	protein_coding	chr15	81262811	83262811	chr15:82529988:C:A	0.372799	1.87833	5.83111e-07	0.000609033	0.0453312	0.415394	1
Node_len_2_pos_233	ENSG00000188738	FSIP2	protein_coding	chr2	184738805	186738805	chr2:185891621:T:C	0.371262	0.817015	6.2413e-07	0.000397241	0.0350334	0.314366	1
Node_len_2_pos_233	ENSG00000189334	S100A14	protein_coding	chr1	152614256	154614256	chr1:153613108:G:A	0.431344	-0.9356	3.86871e-08	3.60247e-05	0.00581651	0.439589	1
Node_len_2_pos_233	ENSG00000196126	HLA-DRB1	protein_coding	chr6	31578770	33578770	chr6:32470610:C:T	0.438924	-0.867894	2.67119e-08	7.72764e-05	0.00977112	0.377906	1
Node_len_2_pos_233	ENSG00000196526	AFAP1	protein_coding	chr4	6758715	8758715	chr4:7978724:A:AC	0.449816	1.00217	1.55557e-08	4.67031e-05	0.0069034	0.395773	1
Node_len_2_pos_233	ENSG00000196683	TOMM7	protein_coding	chr7	21812629	23812629	chr7:22815221:G:A	0.389399	-0.96565	2.77045e-07	0.000478508	0.0411502	0.434821	1
Node_len_2_pos_233	ENSG00000196912	ANKRD36B	protein_coding	chr2	96492664	98492664	chr2:97608289:T:C	0.581355	-1.24798	8.62867e-12	2.39103e-08	1.47609e-05	0.613732	1
Node_len_2_pos_233	ENSG00000196990	FAM163B	protein_coding	chr9	132577082	134577082	chr9:133592197:C:T	0.435143	0.914537	3.21509e-08	7.97023e-05	0.00995789	0.40086	1
Node_len_2_pos_233	ENSG00000197020	ZNF100	protein_coding	chr19	20722772	22722772	chr19:21729953:A:G	0.519184	-0.993813	3.82468e-10	1.01397e-06	0.000394128	0.496151	1
Node_len_2_pos_233	ENSG00000197888	UGT2B17	protein_coding	chr4	67537185	69537185	chr4:68488960:T:C	0.43806	0.974895	2.78704e-08	3.82856e-05	0.0060879	0.422481	1
Node_len_2_pos_233	ENSG00000197894	ADH5	protein_coding	chr4	98070979	100070979	chr4:99118500:GT:G	0.423496	-0.907825	5.64905e-08	5.85902e-05	0.00788326	0.371234	1
Node_len_2_pos_233	ENSG00000198087	CD2AP	protein_coding	chr6	46477790	48477790	chr6:47489292:T:C	0.378566	-0.909278	4.51216e-07	0.000449891	0.0390209	0.377059	1
Node_len_2_pos_233	ENSG00000198133	TMEM229B	protein_coding	chr14	66447085	68447085	chr14:67514871:C:T	0.370144	-1.42421	6.55714e-07	0.000410999	0.0359447	0.418172	1
Node_len_2_pos_233	ENSG00000198502	HLA-DRB5	protein_coding	chr6	31517354	33517354	chr6:32609869:A:G	0.605124	-1.43501	1.74717e-12	2.768e-08	1.54926e-05	0.558134	1
Node_len_2_pos_233	ENSG00000204531	POU5F1	protein_coding	chr6	30164338	32164338	chr6:31183471:G:A	0.426	1.28683	5.00882e-08	0.000208448	0.0210349	0.448819	1
Node_len_2_pos_233	ENSG00000204539	CDSN	protein_coding	chr6	30115088	32115088	chr6:31116907:G:A	0.403585	0.972731	1.44466e-07	0.000574424	0.0430606	0.469868	1
Node_len_2_pos_233	ENSG00000206503	HLA-A	protein_coding	chr6	28941261	30941261	chr6:29947284:T:C	0.425813	0.915387	5.0541e-08	0.000117483	0.014172	0.382143	1
Node_len_2_pos_233	ENSG00000213214	ARHGEF35	protein_coding	chr7	143186084	145186084	chr7:144075747:C:T	0.439465	-1.40299	2.60107e-08	3.39462e-05	0.00574613	0.458776	1
Node_len_2_pos_233	ENSG00000213967	ZNF726	protein_coding	chr19	22914877	24914877	chr19:23759058:G:C	0.421112	1.62771	6.33137e-08	5.54718e-05	0.00772591	0.471516	1
Node_len_2_pos_233	ENSG00000214087	ARL16	protein_coding	chr17	80681188	82681188	chr17:81674504:C:T	0.507834	-1.15452	7.25533e-10	1.9521e-06	0.000620817	0.422763	1
Node_len_2_pos_233	ENSG00000214814	FER1L6	protein_coding	chr8	122851988	124851988	chr8:123921137:G:A	0.430617	-1.00008	4.00757e-08	6.90532e-05	0.00905878	0.475352	1
Node_len_2_pos_233	ENSG00000228696	ARL17B	protein_coding	chr17	45274785	47274785	chr17:45680084:C:A	0.72442	1.45877	9.71678e-17	1.74191e-12	9.14053e-09	0.888676	1
Node_len_2_pos_233	ENSG00000242247	ARFGAP3	protein_coding	chr22	41796503	43796503	chr22:42989867:AATAT:A	0.437544	0.981967	2.85853e-08	4.91044e-05	0.00715754	0.480532	1
Node_len_2_pos_233	ENSG00000248771	SMIM31	protein_coding	chr4	163754065	165754065	chr4:164760858:A:G	0.485406	-1.03134	2.46804e-09	4.52528e-06	0.00121775	0.534158	1
Node_len_2_pos_233	ENSG00000254827	SLC22A18AS	protein_coding	chr11	1887345	3887345	chr11:2903859:G:A	0.423016	-1.09533	5.78048e-08	0.000125374	0.0146198	0.380525	1
Node_len_2_pos_233	ENSG00000274180	NATD1	protein_coding	chr17	20238871	22238871	chr17:21313652:T:C	0.376034	-0.778441	5.05123e-07	0.000330919	0.0310084	0.301981	1
Node_len_2_pos_233	ENSG00000284057	AP001273.2	protein_coding	chr11	92741665	94741665	chr11:93817402:A:G	0.427184	-0.922147	4.73124e-08	6.14083e-05	0.00815785	0.416141	1
Node_len_2_pos_233	ENSG00000285130	AL358113.1	protein_coding	chr9	68035748	70035748	chr9:69097660:G:A	0.490552	1.07576	1.87229e-09	4.73978e-06	0.00124358	0.483282	1
Node_len_2_pos_238	ENSG00000002933	TMEM176A	protein_coding	chr7	149800404	151800404	chr7:150820592:T:C	0.409281	1.11803	1.10775e-07	0.000158176	0.0240164	0.447721	1
Node_len_2_pos_238	ENSG00000003147	ICA1	protein_coding	chr7	7113185	9113185	chr7:8260312:A:G	0.473839	1.20576	4.54869e-09	1.45224e-05	0.00349922	0.663037	1
Node_len_2_pos_238	ENSG00000005469	CROT	protein_coding	chr7	86345665	88345665	chr7:87355349:C:T	0.396463	-0.826908	2.00686e-07	0.000156217	0.0240164	0.308005	1
Node_len_2_pos_238	ENSG00000013573	DDX11	protein_coding	chr12	30073861	32073861	chr12:31060118:C:T	0.498801	-1.0413	1.19551e-09	3.41199e-06	0.00118181	0.54192	1
Node_len_2_pos_238	ENSG00000016391	CHDH	protein_coding	chr3	52812336	54812336	chr3:53843122:G:T	0.672228	-1.12797	1.0882e-14	6.58527e-11	9.12377e-08	0.58697	1
Node_len_2_pos_238	ENSG00000036054	TBC1D23	protein_coding	chr3	99260993	101260993	chr3:100326846:A:G	0.411852	0.967741	9.81805e-08	0.0001026	0.0172304	0.421854	1
Node_len_2_pos_238	ENSG00000056736	IL17RB	protein_coding	chr3	52846569	54846569	chr3:53842191:A:G	0.47433	-0.939356	4.43339e-09	9.04374e-06	0.00250599	0.407082	1
Node_len_2_pos_238	ENSG00000070526	ST6GALNAC1	protein_coding	chr17	75624762	77624762	chr17:76649404:T:G	0.54666	1.02697	7.62285e-11	2.42167e-07	0.000121627	0.468821	1
Node_len_2_pos_238	ENSG00000071073	MGAT4A	protein_coding	chr2	97619107	99619107	chr2:98980224:T:TA	0.368888	1.57074	6.93037e-07	0.000480133	0.0497357	0.439088	1
Node_len_2_pos_238	ENSG00000071203	MS4A12	protein_coding	chr11	59492779	61492779	chr11:60496830:C:T	0.444076	-0.999309	2.07104e-08	2.43056e-05	0.005388	0.497655	1
Node_len_2_pos_238	ENSG00000074755	ZZEF1	protein_coding	chr17	3004446	5004446	chr17:4132526:G:A	0.410915	-1.30723	1.02601e-07	0.000191531	0.0252726	0.420459	1
Node_len_2_pos_238	ENSG00000085721	RRN3	protein_coding	chr16	14060034	16060034	chr16:15094055:G:C	0.520741	1.09758	3.49902e-10	8.0979e-07	0.000359024	0.51177	1
Node_len_2_pos_238	ENSG00000093144	ECHDC1	protein_coding	chr6	126288713	128288713	chr6:127390028:G:A	0.6852	-1.31307	3.62477e-15	1.10775e-11	6.13907e-08	0.679422	1
Node_len_2_pos_238	ENSG00000095397	WHRN	protein_coding	chr9	113402081	115402081	chr9:114493464:C:T	0.576927	1.15563	1.15044e-11	3.74229e-08	3.19069e-05	0.670876	1
Node_len_2_pos_238	ENSG00000100505	TRIM9	protein_coding	chr14	49975263	51975263	chr14:51087277:A:C	0.409391	1.11724	1.10206e-07	0.000196661	0.0256443	0.470283	1
Node_len_2_pos_238	ENSG00000100883	SRP54	protein_coding	chr14	33981958	35981958	chr14:34955607:T:C	0.392913	0.829757	2.36097e-07	0.000318143	0.03598	0.329983	1
Node_len_2_pos_238	ENSG00000101773	RBBP8	protein_coding	chr18	21798262	23798262	chr18:22735380:A:G	0.374249	0.929478	5.46834e-07	0.000474943	0.0496623	0.431779	1
Node_len_2_pos_238	ENSG00000103227	LMF1	protein_coding	chr16	-146365	1853635	chr16:980987:G:A	0.409836	1.18089	1.07932e-07	0.000186308	0.0249945	0.32502	1
Node_len_2_pos_238	ENSG00000104219	ZDHHC2	protein_coding	chr8	16156483	18156483	chr8:17151011:T:C	0.40273	0.993	1.50308e-07	0.00027716	0.0330323	0.438319	1
Node_len_2_pos_238	ENSG00000104497	SNX16	protein_coding	chr8	80799582	82799582	chr8:81908558:A:G	0.546605	1.09525	7.64783e-11	1.81386e-07	0.000100523	0.54707	1
Node_len_2_pos_238	ENSG00000105193	RPS16	protein_coding	chr19	38433138	40433138	chr19:39436185:T:C	0.55887	0.967894	3.60942e-11	8.39442e-08	5.37606e-05	0.436844	1
Node_len_2_pos_238	ENSG00000107201	DDX58	protein_coding	chr9	31455303	33455303	chr9:32557338:AT:A	0.402079	-0.939714	1.54911e-07	0.000215438	0.0277661	0.407392	1
Node_len_2_pos_238	ENSG00000107771	CCSER2	protein_coding	chr10	83328587	85328587	chr10:84317804:CT:C	0.445999	-1.11019	1.88227e-08	3.10291e-05	0.00636893	0.441464	1
Node_len_2_pos_238	ENSG00000107854	TNKS2	protein_coding	chr10	90798427	92798427	chr10:92790195:A:T	0.373402	-1.36609	5.67758e-07	0.000398743	0.0433295	0.459175	1
Node_len_2_pos_238	ENSG00000110455	ACCS	protein_coding	chr11	43065926	45065926	chr11:44067802:G:A	0.449325	1.17718	1.59432e-08	2.72277e-05	0.00569411	0.392239	1
Node_len_2_pos_238	ENSG00000112406	HECA	protein_coding	chr6	138135081	140135081	chr6:139112137:T:C	0.502429	-1.2378	9.7928e-10	1.95406e-06	0.000746846	0.396371	1
Node_len_2_pos_238	ENSG00000115107	STEAP3	protein_coding	chr2	118223832	120223832	chr2:119224668:A:G	0.487864	-1.07154	2.16367e-09	4.12429e-06	0.00138524	0.570174	1
Node_len_2_pos_238	ENSG00000115350	POLE4	protein_coding	chr2	73958644	75958644	chr2:74958729:G:T	0.421937	0.871166	6.08649e-08	7.63254e-05	0.0132184	0.381125	1
Node_len_2_pos_238	ENSG00000116539	ASH1L	protein_coding	chr1	154335269	156335269	chr1:155334536:T:G	0.378105	0.954879	4.60598e-07	0.000420088	0.0447711	0.425175	1
Node_len_2_pos_238	ENSG00000116729	WLS	protein_coding	chr1	67098474	69098474	chr1:68198164:A:G	0.417006	1.03214	7.69737e-08	0.000104181	0.0172347	0.491471	1
Node_len_2_pos_238	ENSG00000117226	GBP3	protein_coding	chr1	88006680	90006680	chr1:89015900:C:T	0.689787	-1.45707	2.43097e-15	1.71396e-11	6.33243e-08	0.818588	1
Node_len_2_pos_238	ENSG00000117480	FAAH	protein_coding	chr1	45394318	47394318	chr1:46411508:G:A	0.385642	-0.880044	3.28417e-07	0.000225149	0.0286841	0.357297	1
Node_len_2_pos_238	ENSG00000120451	SNX19	protein_coding	chr11	129866251	131866251	chr11:130894100:C:G	0.40007	0.967203	1.69989e-07	0.000250589	0.030861	0.325929	1
Node_len_2_pos_238	ENSG00000120675	DNAJC15	protein_coding	chr13	42023204	44023204	chr13:43024708:C:A	0.403626	-0.929673	1.44191e-07	0.000163264	0.0243802	0.333246	1
Node_len_2_pos_238	ENSG00000122121	XPNPEP2	protein_coding	chrX	128738950	130738950	chrX:129711337:A:G	0.362362	-0.939859	9.22415e-07	0.000298776	0.0352297	0.217343	1
Node_len_2_pos_238	ENSG00000122783	CYREN	protein_coding	chr7	134092364	136092364	chr7:135167647:G:A	0.410257	0.960382	1.05819e-07	0.000164971	0.0243802	0.445455	1
Node_len_2_pos_238	ENSG00000124299	PEPD	protein_coding	chr19	32386951	34386951	chr19:33497223:C:T	0.497576	1.12945	1.27843e-09	3.29776e-06	0.00117909	0.502687	1
Node_len_2_pos_238	ENSG00000125247	TMTC4	protein_coding	chr13	99603626	101603626	chr13:100668990:C:T	0.466784	-1.02916	6.56285e-09	1.20849e-05	0.00311505	0.523758	1
Node_len_2_pos_238	ENSG00000128309	MPST	protein_coding	chr22	36019636	38019636	chr22:37015662:T:A	0.453457	-1.20076	1.29544e-08	2.43008e-05	0.005388	0.516432	1
Node_len_2_pos_238	ENSG00000135318	NT5E	protein_coding	chr6	84449585	86449585	chr6:85376804:C:A	0.401928	-0.925019	1.56001e-07	0.000187168	0.0249945	0.350889	1
Node_len_2_pos_238	ENSG00000136143	SUCLA2	protein_coding	chr13	46745737	48745737	chr13:47990982:T:C	0.43949	-0.941076	2.59785e-08	3.56164e-05	0.00693741	0.408574	1
Node_len_2_pos_238	ENSG00000137266	SLC22A23	protein_coding	chr6	2268963	4268963	chr6:3343528:CTT:C	0.419596	1.14056	6.80574e-08	0.000120432	0.0190693	0.478242	1
Node_len_2_pos_238	ENSG00000137968	SLC44A5	protein_coding	chr1	74202132	76202132	chr1:75385352:A:G	0.545623	-1.00828	8.11507e-11	1.97224e-07	0.000104095	0.508096	1
Node_len_2_pos_238	ENSG00000138678	GPAT3	protein_coding	chr4	82535915	84535915	chr4:83876392:G:A	0.435644	0.91938	3.13741e-08	3.74513e-05	0.00704567	0.380745	1
Node_len_2_pos_238	ENSG00000143641	GALNT2	protein_coding	chr1	229057991	231057991	chr1:230139930:C:T	0.476539	1.02882	3.94838e-09	8.87642e-06	0.00250599	0.39879	1
Node_len_2_pos_238	ENSG00000146574	CCZ1B	protein_coding	chr7	5794135	7794135	chr7:6830507:T:C	0.439752	-0.922134	2.56456e-08	5.12175e-05	0.00901091	0.416129	1
Node_len_2_pos_238	ENSG00000146950	SHROOM2	protein_coding	chrX	8786430	10786430	chrX:9795858:C:G	0.491976	1.01737	1.73359e-09	1.93093e-06	0.000746846	0.328285	1
Node_len_2_pos_238	ENSG00000150540	HNMT	protein_coding	chr2	136964021	138964021	chr2:137947222:G:C	0.676338	1.12571	7.71787e-15	4.8883e-11	9.00829e-08	0.631512	1
Node_len_2_pos_238	ENSG00000152558	TMEM123	protein_coding	chr11	101396333	103396333	chr11:102389469:A:G	0.411593	1.40411	9.93869e-08	0.000167245	0.024391	0.378976	1
Node_len_2_pos_238	ENSG00000152782	PANK1	protein_coding	chr10	88579498	90579498	chr10:89671541:T:G	0.593792	1.06697	3.78417e-12	1.25688e-08	1.16092e-05	0.567326	1
Node_len_2_pos_238	ENSG00000153898	MCOLN2	protein_coding	chr1	83925584	85925584	chr1:84997288:G:C	0.481604	-0.967603	3.02181e-09	5.68777e-06	0.00175118	0.466577	1
Node_len_2_pos_238	ENSG00000155849	ELMO1	protein_coding	chr7	35852907	37852907	chr7:37362235:A:T	0.445034	1.01607	1.97482e-08	3.90709e-05	0.0072176	0.398063	1
Node_len_2_pos_238	ENSG00000156110	ADK	protein_coding	chr10	73151203	75151203	chr10:74243315:C:T	0.463892	-1.05705	7.61677e-09	5.41057e-06	0.00171343	0.509574	1
Node_len_2_pos_238	ENSG00000156869	FRRS1	protein_coding	chr1	98703971	100703971	chr1:99732542:C:T	0.673346	-1.16259	9.91513e-15	5.68918e-11	9.00829e-08	0.661444	1
Node_len_2_pos_238	ENSG00000158457	TSPAN33	protein_coding	chr7	128144708	130144708	chr7:129098971:C:A	0.389001	0.885324	2.82104e-07	0.000377052	0.0413781	0.357454	1
Node_len_2_pos_238	ENSG00000158825	CDA	protein_coding	chr1	19589087	21589087	chr1:20589951:G:A	0.497534	0.965451	1.28141e-09	3.07514e-06	0.00113615	0.414335	1
Node_len_2_pos_238	ENSG00000160221	GATD3A	protein_coding	chr21	43133611	45133611	chr21:44070803:G:A	0.446781	1.21688	1.8104e-08	3.56764e-05	0.00693741	0.500977	1
Node_len_2_pos_238	ENSG00000162040	HS3ST6	protein_coding	chr16	911476	2911476	chr16:1898401:A:T	0.460921	1.34698	8.86898e-09	1.7378e-05	0.0040982	0.491758	1
Node_len_2_pos_238	ENSG00000162779	AXDND1	protein_coding	chr1	178365721	180365721	chr1:179503777:A:G	0.562378	1.1484	2.90101e-11	9.09664e-08	5.37606e-05	0.560259	1
Node_len_2_pos_238	ENSG00000163935	SFMBT1	protein_coding	chr3	51903573	53903573	chr3:53054269:T:G	0.37933	0.96578	4.36086e-07	0.000428255	0.0452068	0.414618	1
Node_len_2_pos_238	ENSG00000164111	ANXA5	protein_coding	chr4	120667947	122667947	chr4:121685764:T:C	0.391421	1.52644	2.52709e-07	0.000258312	0.0311206	0.447888	1
Node_len_2_pos_238	ENSG00000164308	ERAP2	protein_coding	chr5	95875987	97875987	chr5:97001087:A:G	0.56637	-1.22536	2.25766e-11	6.37862e-08	4.71331e-05	0.648209	1
Node_len_2_pos_238	ENSG00000164483	SAMD3	protein_coding	chr6	129144316	131144316	chr6:130420702:A:C	0.450964	1.35752	1.46859e-08	2.60818e-05	0.00555936	0.453432	1
Node_len_2_pos_238	ENSG00000164484	TMEM200A	protein_coding	chr6	129366018	131366018	chr6:130444822:G:A	0.437068	1.337	2.926e-08	4.70764e-05	0.00841594	0.439828	1
Node_len_2_pos_238	ENSG00000165449	SLC16A9	protein_coding	chr10	58650765	60650765	chr10:59747327:T:C	0.555914	1.09299	4.33356e-11	9.21567e-08	5.37606e-05	0.544814	1
Node_len_2_pos_238	ENSG00000165501	LRR1	protein_coding	chr14	48598762	50598762	chr14:49880161:G:A	0.391031	-1.02973	2.5724e-07	0.000307866	0.0359194	0.399496	1
Node_len_2_pos_238	ENSG00000166435	XRRA1	protein_coding	chr11	73807740	75807740	chr11:74986878:G:T	0.698797	1.34672	1.09009e-15	9.8565e-12	6.13907e-08	0.714691	1
Node_len_2_pos_238	ENSG00000166501	PRKCB	protein_coding	chr16	22835984	24835984	chr16:23764059:C:T	0.393926	-1.12882	2.25416e-07	0.000257559	0.0311206	0.404151	1
Node_len_2_pos_238	ENSG00000167723	TRPV3	protein_coding	chr17	2510503	4510503	chr17:3557863:C:T	0.490716	-1.15199	1.85571e-09	5.18867e-06	0.00169148	0.563767	1
Node_len_2_pos_238	ENSG00000168903	BTNL3	protein_coding	chr5	179988847	181988847	chr5:181003797:T:C	0.676225	-1.25277	7.79147e-15	4.74262e-11	9.00829e-08	0.706947	1
Node_len_2_pos_238	ENSG00000169220	RGS14	protein_coding	chr5	176357925	178357925	chr5:177371039:T:G	0.405682	-1.02096	1.31049e-07	0.000184746	0.0249945	0.435298	1
Node_len_2_pos_238	ENSG00000169230	PRELID1	protein_coding	chr5	176303800	178303800	chr5:177301457:G:T	0.56662	1.21175	2.22232e-11	5.73784e-08	4.54267e-05	0.449485	1
Node_len_2_pos_238	ENSG00000170291	ELP5	protein_coding	chr17	6251417	8251417	chr17:7269312:C:T	0.440773	-1.00045	2.43862e-08	4.68616e-05	0.00841594	0.44492	1
Node_len_2_pos_238	ENSG00000170745	KCNS3	protein_coding	chr2	16877848	18877848	chr2:17879850:G:C	0.565234	1.10352	2.42516e-11	6.93491e-08	4.8041e-05	0.479871	1
Node_len_2_pos_238	ENSG00000171903	CYP4F11	protein_coding	chr19	14912368	16912368	chr19:15935840:C:A	0.626527	-1.13669	3.81724e-13	2.56844e-09	2.58802e-06	0.643892	1
Node_len_2_pos_238	ENSG00000171916	LGALS9C	protein_coding	chr17	17476738	19476738	chr17:18602363:G:T	0.428401	0.972177	4.4614e-08	3.75045e-05	0.00704567	0.469333	1
Node_len_2_pos_238	ENSG00000173852	DPY19L1	protein_coding	chr7	33928877	35928877	chr7:35151755:C:G	0.382213	1.1141	3.83226e-07	0.000419003	0.0447711	0.351329	1
Node_len_2_pos_238	ENSG00000174827	PDZK1	protein_coding	chr1	144670853	146670853	chr1:145711421:A:G	0.409983	-0.940726	1.07187e-07	1.11611e-05	0.00294543	0.439457	1
Node_len_2_pos_238	ENSG00000175164	ABO	protein_coding	chr9	132233279	134233279	chr9:133270637:AT:A	0.519988	-0.986818	3.65292e-10	1.20952e-06	0.000496524	0.39934	1
Node_len_2_pos_238	ENSG00000177868	SVBP	protein_coding	chr1	41807053	43807053	chr1:42707262:C:T	0.461262	1.00213	8.71599e-09	1.38519e-05	0.00341183	0.463307	1
Node_len_2_pos_238	ENSG00000178252	WDR6	protein_coding	chr3	48007063	50007063	chr3:48692027:T:C	0.384818	1.41795	3.40845e-07	0.000153856	0.0240164	0.44188	1
Node_len_2_pos_238	ENSG00000178295	GEN1	protein_coding	chr2	16753859	18753859	chr2:17789464:A:G	0.468314	-0.9644	6.06385e-09	1.07428e-05	0.00290419	0.464834	1
Node_len_2_pos_238	ENSG00000180822	PSMG4	protein_coding	chr6	2231404	4231404	chr6:3264437:T:C	0.409399	-1.18857	1.10164e-07	0.000182058	0.0249945	0.519351	1
Node_len_2_pos_238	ENSG00000181240	SLC25A41	protein_coding	chr19	5426038	7426038	chr19:6448761:A:G	0.40592	0.843383	1.29605e-07	0.000241302	0.0300512	0.324389	1
Node_len_2_pos_238	ENSG00000182362	YBEY	protein_coding	chr21	45286343	47286343	chr21:46289549:G:A	0.659511	-1.12607	3.06903e-14	3.61824e-10	4.01041e-07	0.635166	1
Node_len_2_pos_238	ENSG00000182919	C11orf54	protein_coding	chr11	92741592	94741592	chr11:93767703:G:A	0.403928	-0.856134	1.42182e-07	0.000182259	0.0249945	0.353997	1
Node_len_2_pos_238	ENSG00000183527	PSMG1	protein_coding	chr21	38174770	40174770	chr21:39159380:C:T	0.411572	0.964556	9.9486e-08	0.000233449	0.0294036	0.463643	1
Node_len_2_pos_238	ENSG00000184005	ST6GALNAC3	protein_coding	chr1	75074747	77074747	chr1:76037510:C:T	0.529982	1.16553	2.05147e-10	4.63991e-07	0.000214284	0.577097	1
Node_len_2_pos_238	ENSG00000185532	PRKG1	protein_coding	chr10	49990889	51990889	chr10:50990905:C:T	0.480022	1.28089	3.28594e-09	6.92598e-06	0.00206654	0.444685	1
Node_len_2_pos_238	ENSG00000186115	CYP4F2	protein_coding	chr19	14878024	16878024	chr19:15897624:A:G	0.452702	1.21388	1.34568e-08	2.29134e-05	0.00529102	0.434308	1
Node_len_2_pos_238	ENSG00000187134	AKR1C1	protein_coding	chr10	3963254	5963254	chr10:4958996:G:A	0.399075	1.1576	1.77975e-07	0.000311407	0.0359541	0.379299	1
Node_len_2_pos_238	ENSG00000187824	TMEM220	protein_coding	chr17	9699016	11699016	chr17:10712034:A:G	0.677993	1.11073	6.71242e-15	3.82302e-11	9.00829e-08	0.60375	1
Node_len_2_pos_238	ENSG00000188372	ZP3	protein_coding	chr7	75397519	77397519	chr7:76544807:A:T	0.404139	0.905266	1.40796e-07	0.000183886	0.0249945	0.392774	1
Node_len_2_pos_238	ENSG00000196526	AFAP1	protein_coding	chr4	6758715	8758715	chr4:7980148:C:A	0.434127	0.887047	3.37863e-08	0.000100311	0.0171051	0.349772	1
Node_len_2_pos_238	ENSG00000197020	ZNF100	protein_coding	chr19	20722772	22722772	chr19:21729953:A:G	0.478005	-0.938871	3.65511e-09	7.08493e-06	0.00206654	0.442668	1
Node_len_2_pos_238	ENSG00000197728	RPS26	protein_coding	chr12	55041352	57041352	chr12:56042145:C:G	0.390745	-0.8452	2.60613e-07	0.000172148	0.02478	0.355998	1
Node_len_2_pos_238	ENSG00000197888	UGT2B17	protein_coding	chr4	67537185	69537185	chr4:68488644:T:C	0.463502	0.998297	7.771e-09	1.25316e-05	0.00315678	0.454502	1
Node_len_2_pos_238	ENSG00000198502	HLA-DRB5	protein_coding	chr6	31517354	33517354	chr6:32467201:A:G	0.565817	-1.32773	2.33767e-11	2.52387e-07	0.000121627	0.456059	1
Node_len_2_pos_238	ENSG00000204531	POU5F1	protein_coding	chr6	30164338	32164338	chr6:31212754:G:C	0.417769	0.911052	7.42343e-08	0.00032137	0.03598	0.346622	1
Node_len_2_pos_238	ENSG00000213214	ARHGEF35	protein_coding	chr7	143186084	145186084	chr7:144144679:C:T	0.380692	-1.26742	4.10285e-07	0.000356346	0.0394969	0.415568	1
Node_len_2_pos_238	ENSG00000213967	ZNF726	protein_coding	chr19	22914877	24914877	chr19:23889008:C:T	0.3696	1.45924	6.71636e-07	0.000319344	0.03598	0.438996	1
Node_len_2_pos_238	ENSG00000214087	ARL16	protein_coding	chr17	80681188	82681188	chr17:81720706:G:T	0.450256	-1.23438	1.52164e-08	3.42274e-05	0.00689767	0.449101	1
Node_len_2_pos_238	ENSG00000228696	ARL17B	protein_coding	chr17	45274785	47274785	chr17:45871367:C:T	0.67219	1.36255	1.09163e-14	7.88068e-11	9.70537e-08	0.788691	1
Node_len_2_pos_238	ENSG00000248771	SMIM31	protein_coding	chr4	163754065	165754065	chr4:164762300:C:T	0.416598	-0.998876	7.84759e-08	0.000115225	0.0185092	0.49099	1
Node_len_2_pos_238	ENSG00000254827	SLC22A18AS	protein_coding	chr11	1887345	3887345	chr11:2903859:G:A	0.517258	-1.21121	4.26791e-10	1.11068e-06	0.000473485	0.4653	1
Node_len_2_pos_238	ENSG00000263429	TMEM238L	protein_coding	chr17	9794914	11794914	chr17:10797008:T:C	0.458123	-0.907275	1.02286e-08	2.55678e-05	0.00555666	0.40876	1
Node_len_2_pos_238	ENSG00000285130	AL358113.1	protein_coding	chr9	68035748	70035748	chr9:69121772:C:G	0.415605	0.996792	8.22534e-08	0.000111515	0.0181767	0.422096	1
Node_len_2_pos_241	ENSG00000093144	ECHDC1	protein_coding	chr6	126288713	128288713	chr6:127225460:G:A	0.501438	-1.44437	6.17362e-09	4.8442e-06	0.0101106	0.732423	1
Node_len_2_pos_241	ENSG00000100220	RTCB	protein_coding	chr22	31387583	33387583	chr22:32427848:G:A	0.47252	-1.2061	2.52592e-08	4.02252e-05	0.0359811	0.494686	1
Node_len_2_pos_241	ENSG00000117226	GBP3	protein_coding	chr1	88006680	90006680	chr1:89015900:C:T	0.650073	-1.3974	9.3567e-13	3.90151e-09	3.27707e-05	0.745553	1
Node_len_2_pos_241	ENSG00000153898	MCOLN2	protein_coding	chr1	83925584	85925584	chr1:84997288:G:C	0.610951	-1.08894	1.29258e-11	4.78788e-08	0.000119916	0.584708	1
Node_len_2_pos_241	ENSG00000156869	FRRS1	protein_coding	chr1	98703971	100703971	chr1:99805647:A:G	0.485601	1.00709	1.3481e-08	1.66587e-05	0.0208615	0.490118	1
Node_len_2_pos_241	ENSG00000165449	SLC16A9	protein_coding	chr10	58650765	60650765	chr10:59751824:G:T	0.467061	0.977742	3.26807e-08	3.62104e-05	0.0348815	0.433153	1
Node_len_2_pos_241	ENSG00000168903	BTNL3	protein_coding	chr5	179988847	181988847	chr5:181003797:T:C	0.626534	-1.19038	4.69204e-12	2.0584e-08	6.44428e-05	0.650531	1
Node_len_2_pos_241	ENSG00000169230	PRELID1	protein_coding	chr5	176303800	178303800	chr5:177301399:G:A	0.493029	1.11154	9.37347e-09	1.24937e-05	0.0180221	0.391511	1
Node_len_2_pos_241	ENSG00000171903	CYP4F11	protein_coding	chr19	14912368	16912368	chr19:15934939:G:A	0.510276	-1.03168	3.95101e-09	7.06526e-06	0.0126396	0.524833	1
Node_len_2_pos_241	ENSG00000184005	ST6GALNAC3	protein_coding	chr1	75074747	77074747	chr1:76035496:G:A	0.481493	1.15177	1.64466e-08	2.44747e-05	0.0278631	0.55365	1
Node_len_2_pos_241	ENSG00000187824	TMEM220	protein_coding	chr17	9699016	11699016	chr17:10712034:A:G	0.633482	1.07271	2.94644e-12	7.85059e-09	3.27707e-05	0.564073	1
Node_len_2_pos_241	ENSG00000196126	HLA-DRB1	protein_coding	chr6	31578770	33578770	chr6:32467201:A:G	0.518879	-1.22976	2.53952e-09	1.29522e-05	0.0180221	0.422239	1
Node_len_2_pos_241	ENSG00000198502	HLA-DRB5	protein_coding	chr6	31517354	33517354	chr6:32467201:A:G	0.4953	-1.20149	8.37918e-09	3.16658e-05	0.0330456	0.40305	1
Node_len_2_pos_241	ENSG00000228696	ARL17B	protein_coding	chr17	45274785	47274785	chr17:46784796:G:A	0.640732	1.36143	1.79631e-12	7.25158e-09	3.27707e-05	0.758162	1
Node_len_2_pos_247	ENSG00000071203	MS4A12	protein_coding	chr11	59492779	61492779	chr11:60495118:A:G	0.460782	-0.986334	8.9323e-09	9.55957e-06	0.0230919	0.488088	1
Node_len_2_pos_247	ENSG00000093144	ECHDC1	protein_coding	chr6	126288713	128288713	chr6:127417486:T:C	0.434033	-1.04429	3.39408e-08	2.18729e-05	0.0377398	0.42974	1
Node_len_2_pos_247	ENSG00000117226	GBP3	protein_coding	chr1	88006680	90006680	chr1:89015900:C:T	0.459488	-1.13402	9.54179e-09	1.24645e-05	0.0250908	0.517269	1
Node_len_2_pos_247	ENSG00000153898	MCOLN2	protein_coding	chr1	83925584	85925584	chr1:84997288:G:C	0.480314	-0.973986	3.23556e-09	5.07263e-06	0.0153167	0.469106	1
Node_len_2_pos_247	ENSG00000168903	BTNL3	protein_coding	chr5	179988847	181988847	chr5:181003797:T:C	0.563213	-1.15231	2.75337e-11	8.46026e-08	0.000510911	0.605557	1
Node_len_2_pos_247	ENSG00000187824	TMEM220	protein_coding	chr17	9699016	11699016	chr17:10721966:T:TG	0.550576	0.992129	6.01081e-11	1.74177e-07	0.000701231	0.478704	1
Node_len_2_pos_247	ENSG00000228696	ARL17B	protein_coding	chr17	45274785	47274785	chr17:46788237:T:C	0.638362	1.49821	1.58596e-13	7.18576e-10	8.67889e-06	0.84569	1
Node_len_2_pos_251	ENSG00000003147	ICA1	protein_coding	chr7	7113185	9113185	chr7:8261212:A:G	0.398639	1.13016	1.81577e-07	0.00038171	0.0399668	0.5825	1
Node_len_2_pos_251	ENSG00000005469	CROT	protein_coding	chr7	86345665	88345665	chr7:87355349:C:T	0.578279	-0.999123	1.05406e-11	2.57062e-08	1.7832e-05	0.449657	1
Node_len_2_pos_251	ENSG00000006747	SCIN	protein_coding	chr7	11570578	13570578	chr7:12564257:C:T	0.420564	-1.07683	6.49888e-08	0.000164699	0.0208842	0.415331	1
Node_len_2_pos_251	ENSG00000013573	DDX11	protein_coding	chr12	30073861	32073861	chr12:31089506:A:G	0.414214	-0.933282	8.78425e-08	0.000164549	0.0208842	0.430716	1
Node_len_2_pos_251	ENSG00000016391	CHDH	protein_coding	chr3	52812336	54812336	chr3:53843122:G:T	0.576506	-1.07395	1.18219e-11	3.66514e-08	2.27482e-05	0.525998	1
Node_len_2_pos_251	ENSG00000035115	SH3YL1	protein_coding	chr2	-782269	1217731	chr2:242793:G:C	0.591221	-1.18174	4.49624e-12	1.91915e-08	1.50879e-05	0.538454	1
Node_len_2_pos_251	ENSG00000071203	MS4A12	protein_coding	chr11	59492779	61492779	chr11:60496830:C:T	0.424659	-0.977218	5.34243e-08	5.64325e-05	0.00978658	0.475895	1
Node_len_2_pos_251	ENSG00000082074	FYB1	protein_coding	chr5	38105253	40105253	chr5:39249598:A:ACT	0.432816	-1.10995	3.60152e-08	4.84338e-05	0.0089244	0.429235	1
Node_len_2_pos_251	ENSG00000090006	LTBP4	protein_coding	chr19	39592884	41592884	chr19:40620542:A:G	0.394167	-0.992836	2.22947e-07	0.000290443	0.0323121	0.438174	1
Node_len_2_pos_251	ENSG00000093144	ECHDC1	protein_coding	chr6	126288713	128288713	chr6:127416309:AAAAT:A	0.622233	-1.25008	5.21462e-13	1.33998e-09	2.25741e-06	0.615799	1
Node_len_2_pos_251	ENSG00000095397	WHRN	protein_coding	chr9	113402081	115402081	chr9:114493464:C:T	0.595157	1.17541	3.45159e-12	1.44269e-08	1.33025e-05	0.693153	1
Node_len_2_pos_251	ENSG00000099974	DDTL	protein_coding	chr22	22966889	24966889	chr22:24005096:G:A	0.380757	-0.992987	4.09094e-07	0.000492606	0.0492298	0.485218	1
Node_len_2_pos_251	ENSG00000100220	RTCB	protein_coding	chr22	31387583	33387583	chr22:32413011:C:T	0.463529	-1.21727	7.76014e-09	1.46176e-05	0.00325245	0.45359	1
Node_len_2_pos_251	ENSG00000100483	VCPKMT	protein_coding	chr14	49108633	51108633	chr14:51024049:G:A	0.441619	0.993693	2.3389e-08	3.8538e-05	0.00745023	0.412358	1
Node_len_2_pos_251	ENSG00000100503	NIN	protein_coding	chr14	49719764	51719764	chr14:50892940:T:G	0.495267	-1.23827	1.4501e-09	3.76734e-06	0.00113915	0.577692	1
Node_len_2_pos_251	ENSG00000104219	ZDHHC2	protein_coding	chr8	16156483	18156483	chr8:17166061:C:T	0.457109	-0.990435	1.0769e-08	2.67569e-05	0.00544024	0.492155	1
Node_len_2_pos_251	ENSG00000105193	RPS16	protein_coding	chr19	38433138	40433138	chr19:39436185:T:C	0.485731	0.896421	2.42555e-09	3.33709e-06	0.00105009	0.370719	1
Node_len_2_pos_251	ENSG00000105852	PON3	protein_coding	chr7	94359873	96359873	chr7:95436408:GA:G	0.391153	-0.949462	2.55812e-07	0.000277716	0.0311905	0.435383	1
Node_len_2_pos_251	ENSG00000106266	SNX8	protein_coding	chr7	1251771	3251771	chr7:2309973:G:A	0.420051	1.10972	6.65997e-08	0.000148305	0.0196506	0.574246	1
Node_len_2_pos_251	ENSG00000106686	SPATA6L	protein_coding	chr9	3553387	5553387	chr9:4677630:C:G	0.45236	1.07204	1.36906e-08	3.80327e-05	0.00745023	0.443125	1
Node_len_2_pos_251	ENSG00000106688	SLC1A1	protein_coding	chr9	3490469	5490469	chr9:4490134:T:G	0.456557	1.00262	1.10751e-08	3.507e-05	0.00700962	0.4198	1
Node_len_2_pos_251	ENSG00000107201	DDX58	protein_coding	chr9	31455303	33455303	chr9:32569862:C:CACAT	0.501203	-1.04213	1.04774e-09	1.88661e-06	0.000618002	0.489201	1
Node_len_2_pos_251	ENSG00000113249	HAVCR1	protein_coding	chr5	156029414	158029414	chr5:156979455:T:C	0.435897	0.906255	3.0987e-08	5.11909e-05	0.00927847	0.393633	1
Node_len_2_pos_251	ENSG00000115107	STEAP3	protein_coding	chr2	118223832	120223832	chr2:119221634:A:G	0.523699	-1.0839	2.95256e-10	5.49264e-07	0.000223354	0.585473	1
Node_len_2_pos_251	ENSG00000116729	WLS	protein_coding	chr1	67098474	69098474	chr1:68198164:A:G	0.511582	1.14321	5.88201e-10	1.09289e-06	0.000390547	0.602939	1
Node_len_2_pos_251	ENSG00000116977	LGALS8	protein_coding	chr1	235518001	237518001	chr1:236569946:C:T	0.404461	-0.995588	1.38707e-07	0.000221792	0.0254639	0.421077	1
Node_len_2_pos_251	ENSG00000117174	ZNHIT6	protein_coding	chr1	84649418	86649418	chr1:85707615:C:T	0.479254	0.905465	3.42203e-09	8.13596e-06	0.00217353	0.411858	1
Node_len_2_pos_251	ENSG00000117226	GBP3	protein_coding	chr1	88006680	90006680	chr1:89015900:C:T	0.587076	-1.28183	5.92344e-12	1.85281e-08	1.50879e-05	0.660901	1
Node_len_2_pos_251	ENSG00000119508	NR4A3	protein_coding	chr9	98821856	100821856	chr9:98987975:GT:G	0.376511	-1.07256	4.94527e-07	0.000361968	0.038805	0.536431	1
Node_len_2_pos_251	ENSG00000119632	IFI27L2	protein_coding	chr14	93127780	95127780	chr14:94129652:T:C	0.419667	-1.0769	6.78285e-08	0.000131347	0.0178037	0.426346	1
Node_len_2_pos_251	ENSG00000120437	ACAT2	protein_coding	chr6	158762046	160762046	chr6:159764345:G:A	0.43004	0.820337	4.12118e-08	7.35854e-05	0.0119021	0.322533	1
Node_len_2_pos_251	ENSG00000120647	CCDC77	protein_coding	chr12	-610726	1389274	chr12:969963:G:A	0.401862	-1.19474	1.56475e-07	0.00021557	0.0251697	0.63451	1
Node_len_2_pos_251	ENSG00000120675	DNAJC15	protein_coding	chr13	42023204	44023204	chr13:43024430:G:T	0.421039	-0.950066	6.35345e-08	8.8757e-05	0.0134189	0.35569	1
Node_len_2_pos_251	ENSG00000123595	RAB9A	protein_coding	chrX	12689129	14689129	chrX:13842421:C:T	0.409852	-0.9399	1.07851e-07	9.18965e-05	0.0136739	0.324769	1
Node_len_2_pos_251	ENSG00000124299	PEPD	protein_coding	chr19	32386951	34386951	chr19:33446807:C:T	0.426402	1.08645	4.91304e-08	7.45826e-05	0.0119021	0.444719	1
Node_len_2_pos_251	ENSG00000124587	PEX6	protein_coding	chr6	41963866	43963866	chr6:42954622:C:CT	0.467002	1.05138	6.48932e-09	8.29407e-06	0.00217353	0.509965	1
Node_len_2_pos_251	ENSG00000124664	SPDEF	protein_coding	chr6	33537803	35537803	chr6:34539534:A:G	0.389054	1.86473	2.81414e-07	0.000382972	0.0399668	0.4094	1
Node_len_2_pos_251	ENSG00000127337	YEATS4	protein_coding	chr12	68359711	70359711	chr12:69391206:A:T	0.423743	-0.978982	5.58242e-08	0.000101416	0.0145849	0.480839	1
Node_len_2_pos_251	ENSG00000128309	MPST	protein_coding	chr22	36019636	38019636	chr22:37015662:T:A	0.432965	-1.17638	3.57544e-08	6.12103e-05	0.0103279	0.482151	1
Node_len_2_pos_251	ENSG00000134809	TIMM10	protein_coding	chr11	56528465	58528465	chr11:57559454:C:T	0.510184	-1.34762	6.36199e-10	1.22363e-06	0.000424406	0.595499	1
Node_len_2_pos_251	ENSG00000135063	FAM189A2	protein_coding	chr9	68324568	70324568	chr9:69354566:T:C	0.382409	-1.16756	3.79882e-07	0.000460692	0.0464339	0.352663	1
Node_len_2_pos_251	ENSG00000135318	NT5E	protein_coding	chr6	84449585	86449585	chr6:85376804:C:A	0.386608	-0.905021	3.14393e-07	0.000323103	0.0349563	0.329452	1
Node_len_2_pos_251	ENSG00000136250	AOAH	protein_coding	chr7	35512942	37512942	chr7:36666281:C:T	0.466708	-0.967812	6.58858e-09	1.43571e-05	0.00325245	0.458376	1
Node_len_2_pos_251	ENSG00000137968	SLC44A5	protein_coding	chr1	74202132	76202132	chr1:75384081:G:A	0.588948	-1.03207	5.23166e-12	1.46645e-08	1.33025e-05	0.53082	1
Node_len_2_pos_251	ENSG00000138031	ADCY3	protein_coding	chr2	23819170	25819170	chr2:24913997:T:A	0.399705	0.904465	1.72874e-07	0.00018419	0.0221641	0.395093	1
Node_len_2_pos_251	ENSG00000138798	EGF	protein_coding	chr4	108912884	110912884	chr4:109902206:G:A	0.411057	-0.993082	1.01919e-07	0.000124655	0.0170931	0.380255	1
Node_len_2_pos_251	ENSG00000140043	PTGR2	protein_coding	chr14	72851845	74851845	chr14:73891091:CT:C	0.424446	0.882672	5.39727e-08	7.51065e-05	0.0119021	0.390261	1
Node_len_2_pos_251	ENSG00000141576	RNF157	protein_coding	chr17	75142466	77142466	chr17:76245293:G:A	0.408105	0.968958	1.1704e-07	0.000177019	0.0219739	0.449987	1
Node_len_2_pos_251	ENSG00000142798	HSPG2	protein_coding	chr1	20822245	22822245	chr1:21957178:C:T	0.395747	0.943405	2.07383e-07	0.00032213	0.0349563	0.429845	1
Node_len_2_pos_251	ENSG00000144115	THNSL2	protein_coding	chr2	87170296	89170296	chr2:88181085:C:T	0.40201	1.01531	1.55409e-07	9.716e-05	0.0141453	0.378973	1
Node_len_2_pos_251	ENSG00000145384	FABP2	protein_coding	chr4	118317251	120317251	chr4:119373309:T:G	0.403883	0.893694	1.42478e-07	0.000171448	0.0215087	0.379598	1
Node_len_2_pos_251	ENSG00000145850	TIMD4	protein_coding	chr5	155919293	157919293	chr5:156995642:C:T	0.422557	0.924798	5.90887e-08	7.56963e-05	0.0119021	0.409906	1
Node_len_2_pos_251	ENSG00000146950	SHROOM2	protein_coding	chrX	8786430	10786430	chrX:9795858:C:G	0.526034	1.04759	2.58025e-10	4.07632e-07	0.000178039	0.359856	1
Node_len_2_pos_251	ENSG00000147872	PLIN2	protein_coding	chr9	18108376	20108376	chr9:19160549:C:T	0.42743	-1.05334	4.67543e-08	0.000118387	0.0164246	0.427801	1
Node_len_2_pos_251	ENSG00000150540	HNMT	protein_coding	chr2	136964021	138964021	chr2:137958607:G:A	0.581235	1.08801	8.69647e-12	2.40862e-08	1.77525e-05	0.5757	1
Node_len_2_pos_251	ENSG00000152782	PANK1	protein_coding	chr10	88579498	90579498	chr10:89671541:T:G	0.41699	0.876484	7.70313e-08	9.27621e-05	0.0136739	0.383947	1
Node_len_2_pos_251	ENSG00000153898	MCOLN2	protein_coding	chr1	83925584	85925584	chr1:84996511:G:C	0.743874	-1.21012	1.32926e-17	1.55995e-13	1.83959e-09	0.724139	1
Node_len_2_pos_251	ENSG00000154153	RETREG1	protein_coding	chr5	15473039	17473039	chr5:16509074:A:G	0.430327	0.991977	4.06435e-08	6.77228e-05	0.0112483	0.475247	1
Node_len_2_pos_251	ENSG00000156110	ADK	protein_coding	chr10	73151203	75151203	chr10:74226087:G:A	0.593857	-1.23972	3.76759e-12	5.31608e-09	5.69914e-06	0.700912	1
Node_len_2_pos_251	ENSG00000156869	FRRS1	protein_coding	chr1	98703971	100703971	chr1:99736676:C:G	0.513258	-1.03279	5.35249e-10	8.66343e-07	0.000319264	0.521992	1
Node_len_2_pos_251	ENSG00000158825	CDA	protein_coding	chr1	19589087	21589087	chr1:20587026:C:T	0.615542	1.07523	8.41961e-13	2.99133e-09	3.52756e-06	0.527253	1
Node_len_2_pos_251	ENSG00000159640	ACE	protein_coding	chr17	62477062	64477062	chr17:63476980:C:T	0.68335	1.20327	4.25141e-15	1.74783e-11	5.2269e-08	0.681871	1
Node_len_2_pos_251	ENSG00000159658	EFCAB14	protein_coding	chr1	45674660	47674660	chr1:46744264:C:CAT	0.375704	-0.988542	5.12593e-07	0.000413351	0.0427587	0.385083	1
Node_len_2_pos_251	ENSG00000160221	GATD3A	protein_coding	chr21	43133611	45133611	chr21:44070803:G:A	0.542171	1.3445	9.98446e-11	2.72366e-07	0.000128476	0.592745	1
Node_len_2_pos_251	ENSG00000161265	U2AF1L4	protein_coding	chr19	34742465	36742465	chr19:35652592:G:A	0.390436	-1.3842	2.64297e-07	0.000322122	0.0349563	0.47143	1
Node_len_2_pos_251	ENSG00000162040	HS3ST6	protein_coding	chr16	911476	2911476	chr16:1897015:C:A	0.457004	1.34452	1.08268e-08	1.77912e-05	0.00381464	0.467666	1
Node_len_2_pos_251	ENSG00000162194	LBHD1	protein_coding	chr11	61662818	63662818	chr11:61917078:A:G	0.473555	-1.03894	4.61672e-09	7.2824e-06	0.00199718	0.479814	1
Node_len_2_pos_251	ENSG00000162779	AXDND1	protein_coding	chr1	178365721	180365721	chr1:179504378:C:A	0.565346	1.1511	2.40808e-11	8.09436e-08	4.27057e-05	0.562896	1
Node_len_2_pos_251	ENSG00000163935	SFMBT1	protein_coding	chr3	51903573	53903573	chr3:53066198:G:T	0.453624	1.01403	1.28454e-08	1.45193e-05	0.00325245	0.463175	1
Node_len_2_pos_251	ENSG00000164111	ANXA5	protein_coding	chr4	120667947	122667947	chr4:121685764:T:C	0.415279	1.57227	8.35327e-08	8.71282e-05	0.0133438	0.475187	1
Node_len_2_pos_251	ENSG00000164308	ERAP2	protein_coding	chr5	95875987	97875987	chr5:96937594:C:T	0.615641	1.26893	8.36065e-13	2.31151e-09	3.02875e-06	0.695125	1
Node_len_2_pos_251	ENSG00000164483	SAMD3	protein_coding	chr6	129144316	131144316	chr6:130420702:A:C	0.459143	1.36978	9.71136e-09	1.32558e-05	0.00319022	0.461659	1
Node_len_2_pos_251	ENSG00000164484	TMEM200A	protein_coding	chr6	129366018	131366018	chr6:130321177:A:C	0.425448	1.14351	5.14375e-08	8.09104e-05	0.0125546	0.596343	1
Node_len_2_pos_251	ENSG00000165171	METTL27	protein_coding	chr7	72834591	74834591	chr7:73791033:T:C	0.449045	1.09054	1.61679e-08	1.45558e-05	0.00325245	0.468648	1
Node_len_2_pos_251	ENSG00000165449	SLC16A9	protein_coding	chr10	58650765	60650765	chr10:59719061:G:A	0.485502	0.961603	2.45539e-09	3.38376e-06	0.00105009	0.431184	1
Node_len_2_pos_251	ENSG00000166415	WDR72	protein_coding	chr15	52513742	54513742	chr15:53622218:G:A	0.405015	-0.83375	1.35181e-07	0.000214266	0.0251697	0.346418	1
Node_len_2_pos_251	ENSG00000166435	XRRA1	protein_coding	chr11	73807740	75807740	chr11:74985575:CCT:C	0.622277	1.27179	5.1978e-13	1.73857e-09	2.56279e-06	0.637374	1
Node_len_2_pos_251	ENSG00000166507	NDST2	protein_coding	chr10	72801912	74801912	chr10:74759817:G:A	0.406643	1.05865	1.25306e-07	4.25095e-05	0.00795712	0.317227	1
Node_len_2_pos_251	ENSG00000167723	TRPV3	protein_coding	chr17	2510503	4510503	chr17:3551375:G:A	0.39185	0.963301	2.47821e-07	0.000425287	0.0433358	0.365669	1
Node_len_2_pos_251	ENSG00000168374	ARF4	protein_coding	chr3	56571364	58571364	chr3:57713123:G:C	0.407301	1.09023	1.21521e-07	0.000153286	0.0200265	0.350334	1
Node_len_2_pos_251	ENSG00000168903	BTNL3	protein_coding	chr5	179988847	181988847	chr5:181003797:T:C	0.693524	-1.27869	1.74807e-15	1.77294e-11	5.2269e-08	0.74567	1
Node_len_2_pos_251	ENSG00000169230	PRELID1	protein_coding	chr5	176303800	178303800	chr5:177304451:G:T	0.534161	1.16477	1.60596e-10	3.39579e-07	0.00015402	0.444864	1
Node_len_2_pos_251	ENSG00000170291	ELP5	protein_coding	chr17	6251417	8251417	chr17:7269312:C:T	0.534495	-1.1017	1.5747e-10	4.68141e-07	0.000197165	0.539533	1
Node_len_2_pos_251	ENSG00000170745	KCNS3	protein_coding	chr2	16877848	18877848	chr2:17879850:G:C	0.563023	1.10315	2.78632e-11	7.85687e-08	4.27057e-05	0.489491	1
Node_len_2_pos_251	ENSG00000171243	SOSTDC1	protein_coding	chr7	15461482	17461482	chr7:16502001:C:T	0.412937	0.899213	9.3293e-08	0.000183118	0.0221641	0.393238	1
Node_len_2_pos_251	ENSG00000171903	CYP4F11	protein_coding	chr19	14912368	16912368	chr19:15934939:G:A	0.719393	-1.25215	1.58823e-16	1.16834e-12	6.8889e-09	0.77858	1
Node_len_2_pos_251	ENSG00000171916	LGALS9C	protein_coding	chr17	17476738	19476738	chr17:18602363:G:T	0.388132	0.904947	2.93436e-07	0.000222409	0.0254639	0.408108	1
Node_len_2_pos_251	ENSG00000172890	NADSYN1	protein_coding	chr11	70453110	72453110	chr11:71424120:G:A	0.42537	1.03511	5.16296e-08	6.13054e-05	0.0103279	0.422218	1
Node_len_2_pos_251	ENSG00000173852	DPY19L1	protein_coding	chr7	33928877	35928877	chr7:34992018:G:A	0.406831	-0.930783	1.24217e-07	0.000146316	0.0196074	0.293102	1
Node_len_2_pos_251	ENSG00000174827	PDZK1	protein_coding	chr1	144670853	146670853	chr1:145711421:A:G	0.424311	-0.977926	5.43249e-08	4.99555e-06	0.00147277	0.472909	1
Node_len_2_pos_251	ENSG00000175164	ABO	protein_coding	chr9	132233279	134233279	chr9:133319548:A:G	0.414358	0.921474	8.72474e-08	0.000181887	0.0221641	0.372144	1
Node_len_2_pos_251	ENSG00000178381	ZFAND2A	protein_coding	chr7	152072	2152072	chr7:1093669:C:G	0.42497	-0.928824	5.26329e-08	0.000106855	0.0151819	0.402289	1
Node_len_2_pos_251	ENSG00000178952	TUFM	protein_coding	chr16	27842412	29842412	chr16:28642202:C:T	0.396491	0.934475	2.00426e-07	0.000154538	0.0200265	0.39335	1
Node_len_2_pos_251	ENSG00000181240	SLC25A41	protein_coding	chr19	5426038	7426038	chr19:6452294:A:G	0.492248	0.952959	1.70825e-09	5.20163e-06	0.00149612	0.441651	1
Node_len_2_pos_251	ENSG00000182362	YBEY	protein_coding	chr21	45286343	47286343	chr21:46265873:T:C	0.570597	-1.04688	1.72686e-11	7.71508e-08	4.27057e-05	0.548972	1
Node_len_2_pos_251	ENSG00000183527	PSMG1	protein_coding	chr21	38174770	40174770	chr21:39157204:T:C	0.391355	-0.870136	2.53469e-07	0.000426279	0.0433358	0.331833	1
Node_len_2_pos_251	ENSG00000183778	B3GALT5	protein_coding	chr21	38556443	40556443	chr21:39580815:G:C	0.484701	-1.15996	2.56268e-09	5.92719e-06	0.00166422	0.518789	1
Node_len_2_pos_251	ENSG00000184005	ST6GALNAC3	protein_coding	chr1	75074747	77074747	chr1:76037510:C:T	0.526712	1.16193	2.48101e-10	6.73457e-07	0.000264728	0.573538	1
Node_len_2_pos_251	ENSG00000185532	PRKG1	protein_coding	chr10	49990889	51990889	chr10:50988101:C:T	0.455878	1.24719	1.14629e-08	2.10289e-05	0.00442832	0.421594	1
Node_len_2_pos_251	ENSG00000186115	CYP4F2	protein_coding	chr19	14878024	16878024	chr19:15917047:A:T	0.444819	1.13832	1.99599e-08	3.95452e-05	0.00752164	0.381922	1
Node_len_2_pos_251	ENSG00000187678	SPRY4	protein_coding	chr5	141310428	143310428	chr5:142283266:T:G	0.38915	0.986998	2.80197e-07	0.000373414	0.0396715	0.367027	1
Node_len_2_pos_251	ENSG00000187824	TMEM220	protein_coding	chr17	9699016	11699016	chr17:10713997:T:C	0.678105	1.11027	6.64907e-15	3.43157e-11	7.80971e-08	0.60325	1
Node_len_2_pos_251	ENSG00000188372	ZP3	protein_coding	chr7	75397519	77397519	chr7:76569615:G:A	0.432841	0.917928	3.59712e-08	5.1929e-05	0.00927847	0.416661	1
Node_len_2_pos_251	ENSG00000188580	NKAIN2	protein_coding	chr6	122803866	124803866	chr6:124358951:A:G	0.518251	1.58783	4.03353e-10	7.41669e-07	0.000282136	0.620337	1
Node_len_2_pos_251	ENSG00000196912	ANKRD36B	protein_coding	chr2	96492664	98492664	chr2:97608289:T:C	0.445138	-1.09203	1.96459e-08	1.7379e-05	0.00379526	0.46993	1
Node_len_2_pos_251	ENSG00000197020	ZNF100	protein_coding	chr19	20722772	22722772	chr19:21707537:G:A	0.557324	-1.0099	3.97237e-11	1.39971e-07	6.87761e-05	0.51218	1
Node_len_2_pos_251	ENSG00000197728	RPS26	protein_coding	chr12	55041352	57041352	chr12:56042145:C:G	0.435498	-0.880559	3.15977e-08	2.4147e-05	0.00499573	0.385041	1
Node_len_2_pos_251	ENSG00000197888	UGT2B17	protein_coding	chr4	67537185	69537185	chr4:68488644:T:C	0.562635	1.10502	2.85468e-11	8.32919e-08	4.27057e-05	0.54279	1
Node_len_2_pos_251	ENSG00000198502	HLA-DRB5	protein_coding	chr6	31517354	33517354	chr6:32609869:A:G	0.533912	-1.34793	1.6297e-10	1.26185e-06	0.000425158	0.492452	1
Node_len_2_pos_251	ENSG00000206503	HLA-A	protein_coding	chr6	28941261	30941261	chr6:29941256:A:G	0.406329	0.847704	1.27157e-07	0.000261993	0.0297075	0.335088	1
Node_len_2_pos_251	ENSG00000213096	ZNF254	protein_coding	chr19	23033406	25033406	chr19:23755759:T:C	0.402157	-1.34155	1.5435e-07	0.000116949	0.0164183	0.487801	1
Node_len_2_pos_251	ENSG00000213214	ARHGEF35	protein_coding	chr7	143186084	145186084	chr7:144144679:C:T	0.462268	-1.3955	8.27841e-09	1.06731e-05	0.00273617	0.503803	1
Node_len_2_pos_251	ENSG00000213967	ZNF726	protein_coding	chr19	22914877	24914877	chr19:23889008:C:T	0.45384	1.66767	1.27066e-08	1.24061e-05	0.00304793	0.534601	1
Node_len_2_pos_251	ENSG00000214087	ARL16	protein_coding	chr17	80681188	82681188	chr17:81667132:T:G	0.586055	-1.24515	6.3372e-12	2.88065e-08	1.88725e-05	0.491742	1
Node_len_2_pos_251	ENSG00000228696	ARL17B	protein_coding	chr17	45274785	47274785	chr17:45680084:C:A	0.6748	1.40793	8.78077e-15	3.97352e-11	7.80971e-08	0.827812	1
Node_len_2_pos_251	ENSG00000243955	GSTA1	protein_coding	chr6	51791372	53791372	chr6:52748106:A:T	0.404749	1.00659	1.36862e-07	0.000211341	0.0251697	0.498603	1
Node_len_2_pos_251	ENSG00000254827	SLC22A18AS	protein_coding	chr11	1887345	3887345	chr11:2904905:A:G	0.438641	-1.11555	2.70865e-08	5.53441e-05	0.00974108	0.394704	1
Node_len_2_pos_251	ENSG00000285130	AL358113.1	protein_coding	chr9	68035748	70035748	chr9:69140789:T:C	0.47207	1.04391	4.98879e-09	1.09474e-05	0.00274678	0.446884	1
Node_len_2_pos_254	ENSG00000002933	TMEM176A	protein_coding	chr7	149800404	151800404	chr7:150805439:A:G	0.473098	1.22315	4.7282e-09	7.5227e-06	0.00179172	0.490576	1
Node_len_2_pos_254	ENSG00000003147	ICA1	protein_coding	chr7	7113185	9113185	chr7:8260312:A:G	0.467789	1.19809	6.23086e-09	1.90556e-05	0.00406154	0.654629	1
Node_len_2_pos_254	ENSG00000005469	CROT	protein_coding	chr7	86345665	88345665	chr7:87332760:A:C	0.435398	-0.872568	3.17524e-08	3.29725e-05	0.00632503	0.347228	1
Node_len_2_pos_254	ENSG00000006047	YBX2	protein_coding	chr17	6288264	8288264	chr17:7280727:G:A	0.420415	1.18317	6.54544e-08	0.000127623	0.0181426	0.396241	1
Node_len_2_pos_254	ENSG00000006747	SCIN	protein_coding	chr7	11570578	13570578	chr7:12564983:C:G	0.416187	-1.0351	8.00185e-08	0.000187193	0.023544	0.532053	1
Node_len_2_pos_254	ENSG00000007062	PROM1	protein_coding	chr4	14963077	16963077	chr4:16194494:C:T	0.478698	1.03174	3.52402e-09	5.71529e-06	0.0014618	0.466536	1
Node_len_2_pos_254	ENSG00000013573	DDX11	protein_coding	chr12	30073861	32073861	chr12:31089506:A:G	0.424886	-0.945228	5.2846e-08	0.000110022	0.0162348	0.441813	1
Node_len_2_pos_254	ENSG00000016391	CHDH	protein_coding	chr3	52812336	54812336	chr3:53843122:G:T	0.515897	-1.01593	4.61059e-10	9.73748e-07	0.000373583	0.470699	1
Node_len_2_pos_254	ENSG00000035115	SH3YL1	protein_coding	chr2	-782269	1217731	chr2:282137:G:C	0.488999	-1.08601	2.03563e-09	3.56195e-06	0.000953413	0.516907	1
Node_len_2_pos_254	ENSG00000049283	EPN3	protein_coding	chr17	49532683	51532683	chr17:50529919:G:C	0.378076	-0.954464	4.61191e-07	0.000520491	0.0464393	0.308206	1
Node_len_2_pos_254	ENSG00000050748	MAPK9	protein_coding	chr5	179233144	181233144	chr5:180313398:C:T	0.409878	-0.943329	1.07719e-07	0.000220627	0.0256884	0.371617	1
Node_len_2_pos_254	ENSG00000070526	ST6GALNAC1	protein_coding	chr17	75624762	77624762	chr17:76650431:CA:C	0.393392	0.867242	2.30989e-07	0.00038453	0.0384852	0.324689	1
Node_len_2_pos_254	ENSG00000091640	SPAG7	protein_coding	chr17	3959227	5959227	chr17:4894423:C:T	0.433963	1.16791	3.4057e-08	5.87564e-05	0.00980094	0.369699	1
Node_len_2_pos_254	ENSG00000093144	ECHDC1	protein_coding	chr6	126288713	128288713	chr6:127408016:T:C	0.706324	-1.33182	5.47656e-16	2.37446e-12	1.36646e-08	0.698964	1
Node_len_2_pos_254	ENSG00000099282	TSPAN15	protein_coding	chr10	68451466	70451466	chr10:69516803:G:C	0.451147	1.02012	1.45512e-08	2.89431e-05	0.00574353	0.372737	1
Node_len_2_pos_254	ENSG00000099785	MARCHF2	protein_coding	chr19	7413271	9413271	chr19:8496403:C:T	0.402792	-0.919068	1.49881e-07	0.00026437	0.0279156	0.420944	1
Node_len_2_pos_254	ENSG00000099974	DDTL	protein_coding	chr22	22966889	24966889	chr22:23955100:T:C	0.510263	-1.12589	6.33402e-10	1.20961e-06	0.000449102	0.634963	1
Node_len_2_pos_254	ENSG00000100197	CYP2D6	protein_coding	chr22	41126500	43126500	chr22:42141394:C:G	0.391691	0.927897	2.49623e-07	0.000334954	0.0344214	0.409209	1
Node_len_2_pos_254	ENSG00000100220	RTCB	protein_coding	chr22	31387583	33387583	chr22:32375668:T:G	0.550438	-1.33266	6.06137e-11	1.98624e-07	9.52538e-05	0.543661	1
Node_len_2_pos_254	ENSG00000100299	ARSA	protein_coding	chr22	49622755	51622755	chr22:50624404:G:A	0.401437	-1.57675	1.59583e-07	0.000240286	0.0268505	0.442454	1
Node_len_2_pos_254	ENSG00000100376	FAM118A	protein_coding	chr22	44308969	46308969	chr22:45335658:C:T	0.39165	-1.22129	2.50085e-07	0.000507458	0.0459894	0.422185	1
Node_len_2_pos_254	ENSG00000100505	TRIM9	protein_coding	chr14	49975263	51975263	chr14:51114203:A:C	0.384764	1.06651	3.41682e-07	0.000539787	0.047191	0.372972	1
Node_len_2_pos_254	ENSG00000106686	SPATA6L	protein_coding	chr9	3553387	5553387	chr9:4678475:A:C	0.40858	0.981432	1.14466e-07	0.000276553	0.0286759	0.379563	1
Node_len_2_pos_254	ENSG00000106688	SLC1A1	protein_coding	chr9	3490469	5490469	chr9:4490134:T:G	0.409448	0.949486	1.09908e-07	0.000245096	0.0268663	0.376484	1
Node_len_2_pos_254	ENSG00000107771	CCSER2	protein_coding	chr10	83328587	85328587	chr10:84313903:G:C	0.441011	-1.10366	2.41015e-08	3.99937e-05	0.00730656	0.436286	1
Node_len_2_pos_254	ENSG00000112406	HECA	protein_coding	chr6	138135081	140135081	chr6:139112137:T:C	0.435958	-1.15301	3.08948e-08	5.3357e-05	0.00930485	0.343928	1
Node_len_2_pos_254	ENSG00000112964	GHR	protein_coding	chr5	41423440	43423440	chr5:42453983:T:G	0.385049	-0.998389	3.37312e-07	0.000239167	0.0268505	0.31615	1
Node_len_2_pos_254	ENSG00000115107	STEAP3	protein_coding	chr2	118223832	120223832	chr2:119266866:C:T	0.464087	1.0243	7.54093e-09	9.66612e-06	0.00218144	0.510252	1
Node_len_2_pos_254	ENSG00000115350	POLE4	protein_coding	chr2	73958644	75958644	chr2:74925373:G:C	0.400714	-0.873881	1.6501e-07	0.000216047	0.0256353	0.383138	1
Node_len_2_pos_254	ENSG00000115694	STK25	protein_coding	chr2	240492671	242492671	chr2:241257625:G:A	0.460952	1.43287	8.85489e-09	2.17776e-05	0.00455732	0.605146	1
Node_len_2_pos_254	ENSG00000115750	TAF1B	protein_coding	chr2	8843444	10843444	chr2:9819982:C:T	0.384741	0.88482	3.42025e-07	0.000545317	0.047191	0.392163	1
Node_len_2_pos_254	ENSG00000115944	COX7A2L	protein_coding	chr2	41333547	43333547	chr2:42253411:C:T	0.439316	-1.07173	2.62017e-08	6.25809e-05	0.0102311	0.576816	1
Node_len_2_pos_254	ENSG00000116539	ASH1L	protein_coding	chr1	154335269	156335269	chr1:155390039:T:C	0.374844	-0.925535	5.32565e-07	0.000428002	0.0403163	0.407129	1
Node_len_2_pos_254	ENSG00000117226	GBP3	protein_coding	chr1	88006680	90006680	chr1:89015900:C:T	0.602638	-1.2987	2.07381e-12	6.16031e-09	5.0645e-06	0.678411	1
Node_len_2_pos_254	ENSG00000120438	TCP1	protein_coding	chr6	158778499	160778499	chr6:159737196:G:A	0.396172	0.851367	2.03383e-07	0.000244647	0.0268663	0.361212	1
Node_len_2_pos_254	ENSG00000120451	SNX19	protein_coding	chr11	129866251	131866251	chr11:130910374:CCAAAA:C	0.399206	1.00323	1.769e-07	0.000251533	0.0270694	0.340505	1
Node_len_2_pos_254	ENSG00000120675	DNAJC15	protein_coding	chr13	42023204	44023204	chr13:43024822:C:T	0.51938	-1.06486	3.78206e-10	8.84106e-07	0.000363419	0.446837	1
Node_len_2_pos_254	ENSG00000122386	ZNF205	protein_coding	chr16	2112561	4112561	chr16:3098721:G:C	0.386069	0.949299	3.22135e-07	0.000422583	0.0403163	0.452123	1
Node_len_2_pos_254	ENSG00000124299	PEPD	protein_coding	chr19	32386951	34386951	chr19:33517273:A:G	0.539129	1.17241	1.19711e-10	2.56675e-07	0.000118169	0.552884	1
Node_len_2_pos_254	ENSG00000124587	PEX6	protein_coding	chr6	41963866	43963866	chr6:42951246:T:A	0.501512	1.0543	1.03008e-09	1.32706e-06	0.000477312	0.558206	1
Node_len_2_pos_254	ENSG00000124664	SPDEF	protein_coding	chr6	33537803	35537803	chr6:34565848:G:A	0.385483	1.77159	3.30779e-07	0.000403354	0.0400212	0.418291	1
Node_len_2_pos_254	ENSG00000127337	YEATS4	protein_coding	chr12	68359711	70359711	chr12:69382464:CCT:C	0.418733	-0.908518	7.09124e-08	0.00012768	0.0181426	0.401419	1
Node_len_2_pos_254	ENSG00000127399	LRRC61	protein_coding	chr7	149323264	151323264	chr7:150324555:T:C	0.497686	1.24134	1.27076e-09	3.0367e-06	0.000832174	0.631902	1
Node_len_2_pos_254	ENSG00000131697	NPHP4	protein_coding	chr1	4862812	6862812	chr1:5996108:A:G	0.383814	0.953851	3.56609e-07	0.000542964	0.047191	0.419742	1
Node_len_2_pos_254	ENSG00000131943	C19orf12	protein_coding	chr19	28698887	30698887	chr19:29492161:C:T	0.386319	1.23285	3.18514e-07	0.000424842	0.0403163	0.411955	1
Node_len_2_pos_254	ENSG00000133247	KMT5C	protein_coding	chr19	54339854	56339854	chr19:55334018:A:G	0.395976	-0.946945	2.0522e-07	0.000511476	0.0459914	0.403918	1
Node_len_2_pos_254	ENSG00000134202	GSTM3	protein_coding	chr1	108733933	110733933	chr1:109726206:A:C	0.407226	0.940796	1.21946e-07	0.000150251	0.0202334	0.444485	1
Node_len_2_pos_254	ENSG00000134602	STK26	protein_coding	chrX	131023303	133023303	chrX:132023823:G:A	0.376809	-1.10716	4.88001e-07	0.00021388	0.0256353	0.218154	1
Node_len_2_pos_254	ENSG00000134809	TIMM10	protein_coding	chr11	56528465	58528465	chr11:57556955:A:G	0.505368	-1.341	8.32243e-10	1.82653e-06	0.000568181	0.589663	1
Node_len_2_pos_254	ENSG00000135318	NT5E	protein_coding	chr6	84449585	86449585	chr6:85405048:A:G	0.468429	-1.34315	6.02789e-09	9.64003e-06	0.00218144	0.488965	1
Node_len_2_pos_254	ENSG00000135929	CYP27A1	protein_coding	chr2	217781750	219781750	chr2:218409419:G:A	0.372091	-0.958404	6.01677e-07	0.000449196	0.0413607	0.461279	1
Node_len_2_pos_254	ENSG00000136143	SUCLA2	protein_coding	chr13	46745737	48745737	chr13:47999212:CT:C	0.383445	-1.03703	3.6259e-07	0.000418153	0.0403163	0.363836	1
Node_len_2_pos_254	ENSG00000137251	TINAG	protein_coding	chr6	53307860	55307860	chr6:54308287:T:A	0.47503	0.950325	4.27361e-09	6.74798e-06	0.00165249	0.432847	1
Node_len_2_pos_254	ENSG00000137860	SLC28A2	protein_coding	chr15	44252235	46252235	chr15:45265258:C:A	0.428052	-0.915106	4.53721e-08	3.57497e-05	0.00674535	0.398005	1
Node_len_2_pos_254	ENSG00000137968	SLC44A5	protein_coding	chr1	74202132	76202132	chr1:75384081:G:A	0.63558	-1.07215	1.95458e-13	1.13917e-09	1.09262e-06	0.572848	1
Node_len_2_pos_254	ENSG00000138031	ADCY3	protein_coding	chr2	23819170	25819170	chr2:24913997:T:A	0.602247	1.11022	2.13022e-12	7.6157e-09	5.8436e-06	0.595297	1
Node_len_2_pos_254	ENSG00000140043	PTGR2	protein_coding	chr14	72851845	74851845	chr14:73848941:A:T	0.373795	0.804278	5.57947e-07	0.000554333	0.0476132	0.324536	1
Node_len_2_pos_254	ENSG00000141576	RNF157	protein_coding	chr17	75142466	77142466	chr17:76238167:T:C	0.499954	0.964372	1.12223e-09	2.66981e-06	0.000756102	0.429052	1
Node_len_2_pos_254	ENSG00000145375	SPATA5	protein_coding	chr4	121923071	123923071	chr4:122914501:C:A	0.397801	0.956284	1.88721e-07	0.000186446	0.023544	0.34454	1
Node_len_2_pos_254	ENSG00000145384	FABP2	protein_coding	chr4	118317251	120317251	chr4:119322264:A:T	0.435215	0.932766	3.20386e-08	4.63684e-05	0.00821052	0.42578	1
Node_len_2_pos_254	ENSG00000145850	TIMD4	protein_coding	chr5	155919293	157919293	chr5:156995642:C:T	0.395222	0.894386	2.12436e-07	0.000251652	0.0270694	0.383389	1
Node_len_2_pos_254	ENSG00000146950	SHROOM2	protein_coding	chrX	8786430	10786430	chrX:9795858:C:G	0.391242	0.903456	2.54778e-07	0.000188194	0.023544	0.267646	1
Node_len_2_pos_254	ENSG00000150540	HNMT	protein_coding	chr2	136964021	138964021	chr2:137947222:G:C	0.646849	1.10091	8.30118e-14	3.45817e-10	4.21446e-07	0.603993	1
Node_len_2_pos_254	ENSG00000152558	TMEM123	protein_coding	chr11	101396333	103396333	chr11:102452429:C:T	0.416925	-1.23385	7.72688e-08	0.000125248	0.0181426	0.37458	1
Node_len_2_pos_254	ENSG00000152749	GPR180	protein_coding	chr13	93601858	95601858	chr13:94601777:C:T	0.522946	1.03951	3.08326e-10	8.08439e-07	0.000344624	0.508901	1
Node_len_2_pos_254	ENSG00000152782	PANK1	protein_coding	chr10	88579498	90579498	chr10:89700103:G:A	0.750531	1.19742	6.50083e-18	6.57197e-14	7.5641e-10	0.716599	1
Node_len_2_pos_254	ENSG00000153898	MCOLN2	protein_coding	chr1	83925584	85925584	chr1:85004359:GC:G	0.411547	0.896674	9.96024e-08	0.000135442	0.0190108	0.40068	1
Node_len_2_pos_254	ENSG00000155008	APOOL	protein_coding	chrX	84003878	86003878	chrX:85072581:C:A	0.425987	0.787782	5.0121e-08	3.28742e-05	0.00632503	0.305395	1
Node_len_2_pos_254	ENSG00000156110	ADK	protein_coding	chr10	73151203	75151203	chr10:74209028:C:T	0.366444	-0.968821	7.71593e-07	0.00023574	0.0268505	0.428059	1
Node_len_2_pos_254	ENSG00000156869	FRRS1	protein_coding	chr1	98703971	100703971	chr1:99769004:G:A	0.577223	1.07497	1.12861e-11	2.76713e-08	1.67625e-05	0.5655	1
Node_len_2_pos_254	ENSG00000159640	ACE	protein_coding	chr17	62477062	64477062	chr17:63476980:C:T	0.638011	1.16267	1.62856e-13	4.36036e-10	4.56238e-07	0.636633	1
Node_len_2_pos_254	ENSG00000160221	GATD3A	protein_coding	chr21	43133611	45133611	chr21:44070803:G:A	0.427228	1.1935	4.72119e-08	7.83342e-05	0.0120213	0.46708	1
Node_len_2_pos_254	ENSG00000162040	HS3ST6	protein_coding	chr16	911476	2911476	chr16:1899778:C:G	0.522678	-1.44565	3.13116e-10	9.16396e-07	0.000363703	0.540664	1
Node_len_2_pos_254	ENSG00000162779	AXDND1	protein_coding	chr1	178365721	180365721	chr1:179454485:A:G	0.660973	1.346	2.72943e-14	2.84214e-10	4.089e-07	0.666042	1
Node_len_2_pos_254	ENSG00000163121	NEURL3	protein_coding	chr2	95497647	97497647	chr2:96764214:T:G	0.482338	-0.968584	2.90625e-09	2.43106e-06	0.000717452	0.441825	1
Node_len_2_pos_254	ENSG00000163935	SFMBT1	protein_coding	chr3	51903573	53903573	chr3:53045716:C:T	0.504018	1.07041	8.96913e-10	1.48832e-06	0.000503824	0.516112	1
Node_len_2_pos_254	ENSG00000164308	ERAP2	protein_coding	chr5	95875987	97875987	chr5:96991845:A:ATT	0.681642	-1.34309	4.9218e-15	2.77085e-11	5.31525e-08	0.778749	1
Node_len_2_pos_254	ENSG00000164483	SAMD3	protein_coding	chr6	129144316	131144316	chr6:130318326:A:G	0.384473	1.16327	3.46194e-07	0.000408176	0.0401535	0.443718	1
Node_len_2_pos_254	ENSG00000165171	METTL27	protein_coding	chr7	72834591	74834591	chr7:73824702:TA:T	0.382762	-0.937192	3.73898e-07	0.000273265	0.0285926	0.379179	1
Node_len_2_pos_254	ENSG00000165449	SLC16A9	protein_coding	chr10	58650765	60650765	chr10:59749364:G:C	0.496863	1.02532	1.32922e-09	1.65477e-06	0.00052905	0.473547	1
Node_len_2_pos_254	ENSG00000166435	XRRA1	protein_coding	chr11	73807740	75807740	chr11:74915321:G:A	0.586523	1.28714	6.14414e-12	2.22036e-08	1.41975e-05	0.638787	1
Node_len_2_pos_254	ENSG00000166821	PEX11A	protein_coding	chr15	88677765	90677765	chr15:89741139:C:CA	0.406674	1.03259	1.25127e-07	0.000159632	0.0208785	0.391983	1
Node_len_2_pos_254	ENSG00000167653	PSCA	protein_coding	chr8	141670309	143670309	chr8:142691748:A:G	0.435622	1.3301	3.1407e-08	6.35208e-05	0.0102311	0.580116	1
Node_len_2_pos_254	ENSG00000167723	TRPV3	protein_coding	chr17	2510503	4510503	chr17:3557863:C:T	0.399075	-1.03865	1.77971e-07	0.000366453	0.0369977	0.45829	1
Node_len_2_pos_254	ENSG00000168903	BTNL3	protein_coding	chr5	179988847	181988847	chr5:181003797:T:C	0.669223	-1.25608	1.39527e-14	7.11385e-11	1.16968e-07	0.719533	1
Node_len_2_pos_254	ENSG00000169071	ROR2	protein_coding	chr9	90563092	92563092	chr9:91934672:G:A	0.43592	0.900498	3.0953e-08	3.70006e-05	0.00686877	0.388647	1
Node_len_2_pos_254	ENSG00000169230	PRELID1	protein_coding	chr5	176303800	178303800	chr5:177304451:G:T	0.593272	1.22753	3.9188e-12	1.64911e-08	1.11651e-05	0.494095	1
Node_len_2_pos_254	ENSG00000169499	PLEKHA2	protein_coding	chr8	37901236	39901236	chr8:38918905:C:G	0.393692	-1.58491	2.27843e-07	0.000192324	0.0238019	0.447046	1
Node_len_2_pos_254	ENSG00000169951	ZNF764	protein_coding	chr16	29553765	31553765	chr16:30714034:A:T	0.370722	1.53751	6.39215e-07	0.000430848	0.0403163	0.35103	1
Node_len_2_pos_254	ENSG00000170745	KCNS3	protein_coding	chr2	16877848	18877848	chr2:17899423:CATCT:C	0.460474	1.08154	9.07397e-09	1.66131e-05	0.00367653	0.430028	1
Node_len_2_pos_254	ENSG00000171903	CYP4F11	protein_coding	chr19	14912368	16912368	chr19:15935840:C:A	0.648839	-1.18373	7.1158e-14	3.66168e-10	4.21446e-07	0.695818	1
Node_len_2_pos_254	ENSG00000173218	VANGL1	protein_coding	chr1	114641971	116641971	chr1:115627600:G:A	0.395023	-1.35608	2.14386e-07	0.000261689	0.0278884	0.379121	1
Node_len_2_pos_254	ENSG00000173226	IQCB1	protein_coding	chr3	120769762	122769762	chr3:121803524:AT:A	0.453434	1.06627	1.29691e-08	1.69298e-05	0.00367653	0.552923	1
Node_len_2_pos_254	ENSG00000174827	PDZK1	protein_coding	chr1	144670853	146670853	chr1:145711327:T:G	0.68528	-1.24265	3.5996e-15	3.57062e-12	1.36989e-08	0.763595	1
Node_len_2_pos_254	ENSG00000175164	ABO	protein_coding	chr9	132233279	134233279	chr9:133257521:T:TC	0.409033	0.851709	1.12069e-07	0.000220958	0.0256884	0.308166	1
Node_len_2_pos_254	ENSG00000178252	WDR6	protein_coding	chr3	48007063	50007063	chr3:48795915:G:T	0.4676	-1.03854	6.29213e-09	4.69625e-06	0.00122846	0.524538	1
Node_len_2_pos_254	ENSG00000178952	TUFM	protein_coding	chr16	27842412	29842412	chr16:28839050:T:G	0.441223	1.07388	2.38514e-08	2.29451e-05	0.00471589	0.52593	1
Node_len_2_pos_254	ENSG00000179630	LACC1	protein_coding	chr13	42879285	44879285	chr13:43924877:T:C	0.381354	0.916882	3.98298e-07	0.000425982	0.0403163	0.421098	1
Node_len_2_pos_254	ENSG00000182179	UBA7	protein_coding	chr3	48805210	50805210	chr3:49831409:C:T	0.38806	-0.90197	2.94389e-07	0.000143705	0.0196904	0.405427	1
Node_len_2_pos_254	ENSG00000182362	YBEY	protein_coding	chr21	45286343	47286343	chr21:46290210:CT:C	0.631957	-1.11189	2.56008e-13	2.12612e-09	1.88238e-06	0.61927	1
Node_len_2_pos_254	ENSG00000182986	ZNF320	protein_coding	chr19	51860852	53860852	chr19:52897507:C:A	0.429782	-0.787858	4.17311e-08	0.00010481	0.0156666	0.311818	1
Node_len_2_pos_254	ENSG00000183527	PSMG1	protein_coding	chr21	38174770	40174770	chr21:39213707:G:A	0.438897	-0.958009	2.6747e-08	5.55402e-05	0.00951216	0.45737	1
Node_len_2_pos_254	ENSG00000183778	B3GALT5	protein_coding	chr21	38556443	40556443	chr21:39580815:G:C	0.560017	-1.24682	3.36127e-11	1.25131e-07	6.85816e-05	0.599394	1
Node_len_2_pos_254	ENSG00000184005	ST6GALNAC3	protein_coding	chr1	75074747	77074747	chr1:76035496:G:A	0.507195	1.14992	7.51852e-10	1.40921e-06	0.0004915	0.561743	1
Node_len_2_pos_254	ENSG00000186115	CYP4F2	protein_coding	chr19	14878024	16878024	chr19:15936948:T:C	0.387404	0.94022	3.03276e-07	0.000446468	0.0413607	0.333062	1
Node_len_2_pos_254	ENSG00000186417	GLDN	protein_coding	chr15	50341656	52341656	chr15:51347624:G:A	0.425895	-1.14321	5.03431e-08	6.44476e-05	0.0102311	0.455344	1
Node_len_2_pos_254	ENSG00000187134	AKR1C1	protein_coding	chr10	3963254	5963254	chr10:4970839:C:T	0.453586	1.09381	1.28704e-08	2.49529e-05	0.00503858	0.416842	1
Node_len_2_pos_254	ENSG00000187824	TMEM220	protein_coding	chr17	9699016	11699016	chr17:10713997:T:C	0.692336	1.12186	1.94211e-15	1.19926e-11	2.76061e-08	0.61591	1
Node_len_2_pos_254	ENSG00000188659	SAXO2	protein_coding	chr15	81262811	83262811	chr15:82446905:A:G	0.38066	1.81109	4.10884e-07	0.000480217	0.0438661	0.437152	1
Node_len_2_pos_254	ENSG00000196126	HLA-DRB1	protein_coding	chr6	31578770	33578770	chr6:32619264:G:A	0.515927	-1.29593	4.60288e-10	2.69341e-06	0.000756102	0.495005	1
Node_len_2_pos_254	ENSG00000196455	PIK3R4	protein_coding	chr3	129678935	131678935	chr3:131551198:G:A	0.364475	-1.16332	8.41112e-07	0.000578916	0.0493564	0.366798	1
Node_len_2_pos_254	ENSG00000196787	H2AC11	protein_coding	chr6	26133043	28133043	chr6:26593805:T:C	0.367344	1.07099	7.41709e-07	0.000538233	0.047191	0.376112	1
Node_len_2_pos_254	ENSG00000196912	ANKRD36B	protein_coding	chr2	96492664	98492664	chr2:97607910:T:C	0.427295	-1.37898	4.70588e-08	4.1194e-05	0.00740825	0.538246	1
Node_len_2_pos_254	ENSG00000197013	ZNF429	protein_coding	chr19	20496683	22496683	chr19:21598430:A:G	0.508315	-0.981801	7.06317e-10	1.60435e-06	0.000527585	0.461995	1
Node_len_2_pos_254	ENSG00000197020	ZNF100	protein_coding	chr19	20722772	22722772	chr19:21729953:A:G	0.551394	-1.02418	5.71829e-11	1.88723e-07	9.52538e-05	0.526935	1
Node_len_2_pos_254	ENSG00000197888	UGT2B17	protein_coding	chr4	67537185	69537185	chr4:68479414:A:G	0.397558	-0.952677	1.90843e-07	0.000204979	0.0249174	0.391813	1
Node_len_2_pos_254	ENSG00000198133	TMEM229B	protein_coding	chr14	66447085	68447085	chr14:67523931:G:A	0.420408	-0.927324	6.54749e-08	5.61987e-05	0.00951216	0.431846	1
Node_len_2_pos_254	ENSG00000198502	HLA-DRB5	protein_coding	chr6	31517354	33517354	chr6:32609869:A:G	0.598638	-1.4273	2.7263e-12	4.04535e-08	2.32803e-05	0.552153	1
Node_len_2_pos_254	ENSG00000204531	POU5F1	protein_coding	chr6	30164338	32164338	chr6:31176805:T:C	0.428835	0.878816	4.36876e-08	0.000205667	0.0249174	0.380054	1
Node_len_2_pos_254	ENSG00000204539	CDSN	protein_coding	chr6	30115088	32115088	chr6:31115183:A:G	0.552919	1.13849	5.20918e-11	7.52379e-07	0.000333062	0.643648	1
Node_len_2_pos_254	ENSG00000204540	PSORS1C1	protein_coding	chr6	30114751	32114751	chr6:31117165:GCTT:G	0.414097	-1.2492	8.83279e-08	0.000348544	0.035501	0.441702	1
Node_len_2_pos_254	ENSG00000204632	HLA-G	protein_coding	chr6	28826968	30826968	chr6:29803521:A:T	0.624982	1.11801	4.27233e-13	9.66496e-09	6.95251e-06	0.57665	1
Node_len_2_pos_254	ENSG00000213096	ZNF254	protein_coding	chr19	23033406	25033406	chr19:23759058:G:C	0.394245	1.57493	2.22153e-07	0.000151184	0.0202334	0.441433	1
Node_len_2_pos_254	ENSG00000213214	ARHGEF35	protein_coding	chr7	143186084	145186084	chr7:144041346:A:G	0.417877	-1.39661	7.38548e-08	7.32435e-05	0.011392	0.42868	1
Node_len_2_pos_254	ENSG00000213822	CEACAM18	protein_coding	chr19	50478623	52478623	chr19:51477630:T:C	0.406338	1.29055	1.27102e-07	0.000228406	0.0262887	0.430875	1
Node_len_2_pos_254	ENSG00000213967	ZNF726	protein_coding	chr19	22914877	24914877	chr19:23661353:A:G	0.393597	1.57106	2.28828e-07	0.000156732	0.0207348	0.439267	1
Node_len_2_pos_254	ENSG00000214087	ARL16	protein_coding	chr17	80681188	82681188	chr17:81668028:C:T	0.476825	-1.12135	3.88946e-09	7.62789e-06	0.00179172	0.398819	1
Node_len_2_pos_254	ENSG00000228696	ARL17B	protein_coding	chr17	45274785	47274785	chr17:46282965:C:A	0.696612	1.35294	1.32698e-15	6.84837e-12	1.97056e-08	0.764411	1
Node_len_2_pos_254	ENSG00000248771	SMIM31	protein_coding	chr4	163754065	165754065	chr4:164739634:G:A	0.546014	-1.05209	7.92585e-11	1.92974e-07	9.52538e-05	0.553209	1
Node_len_2_pos_254	ENSG00000254827	SLC22A18AS	protein_coding	chr11	1887345	3887345	chr11:2904905:A:G	0.418105	-1.08912	7.30592e-08	0.000140363	0.0194642	0.376223	1
Node_len_2_pos_254	ENSG00000263715	LINC02210-CRHR1	protein_coding	chr17	44620345	46620345	chr17:45733530:C:T	0.41355	1.09588	9.06385e-08	9.68831e-05	0.0146722	0.526345	1
Node_len_2_pos_254	ENSG00000271824	SMIM32	protein_coding	chr5	135191469	137191469	chr5:136190161:A:G	0.502892	-0.924436	9.54548e-10	1.99917e-06	0.000605519	0.384944	1
Node_len_2_pos_254	ENSG00000273079	GRIN2B	protein_coding	chr12	12437943	14437943	chr12:13718428:A:T	0.433449	-0.951455	3.49211e-08	6.48911e-05	0.0102311	0.378047	1
Node_len_2_pos_254	ENSG00000285130	AL358113.1	protein_coding	chr9	68035748	70035748	chr9:69074497:G:A	0.486985	1.11475	2.26813e-09	6.09357e-06	0.00152467	0.509593	1
Node_len_2_pos_258	ENSG00000184005	ST6GALNAC3	protein_coding	chr1	75074747	77074747	chr1:76037510:C:T	0.663773	1.31472	9.76141e-12	1.86559e-08	0.000240642	0.730147	1
Node_len_2_pos_264	ENSG00000006747	SCIN	protein_coding	chr7	11570578	13570578	chr7:12560461:A:T	0.399051	-0.966218	1.78168e-07	0.000380284	0.0305682	0.456867	1
Node_len_2_pos_264	ENSG00000013573	DDX11	protein_coding	chr12	30073861	32073861	chr12:31077717:A:G	0.470918	-0.989575	5.29714e-09	1.18622e-05	0.00197522	0.488007	1
Node_len_2_pos_264	ENSG00000022556	NLRP2	protein_coding	chr19	53953131	55953131	chr19:54998845:G:A	0.399797	1.0517	1.72145e-07	0.000425484	0.033031	0.406626	1
Node_len_2_pos_264	ENSG00000023171	GRAMD1B	protein_coding	chr11	122358429	124358429	chr11:123459933:A:T	0.404902	-1.13351	1.3589e-07	0.000202671	0.0192445	0.348241	1
Node_len_2_pos_264	ENSG00000026103	FAS	protein_coding	chr10	87990532	89990532	chr10:89000159:G:T	0.416731	-1.04123	7.79819e-08	9.41219e-05	0.0104455	0.436083	1
Node_len_2_pos_264	ENSG00000035115	SH3YL1	protein_coding	chr2	-782269	1217731	chr2:256116:G:T	0.586006	-1.15108	6.35775e-12	2.26754e-08	1.13273e-05	0.588983	1
Node_len_2_pos_264	ENSG00000064763	FAR2	protein_coding	chr12	28149104	30149104	chr12:29208088:T:A	0.370983	0.806208	6.31865e-07	0.000665727	0.0466394	0.299858	1
Node_len_2_pos_264	ENSG00000075340	ADD2	protein_coding	chr2	69607619	71607619	chr2:70674444:C:T	0.389441	1.0423	2.76519e-07	0.000380457	0.0305682	0.445507	1
Node_len_2_pos_264	ENSG00000079156	OSBPL6	protein_coding	chr2	177194482	179194482	chr2:178150903:T:A	0.457458	-0.914469	1.058e-08	1.36354e-05	0.00223805	0.406695	1
Node_len_2_pos_264	ENSG00000085719	CPNE3	protein_coding	chr8	85514436	87514436	chr8:86517069:A:C	0.420956	0.924155	6.3787e-08	7.65621e-05	0.00906864	0.4289	1
Node_len_2_pos_264	ENSG00000091073	DTX2	protein_coding	chr7	75461677	77461677	chr7:76450000:T:G	0.425931	0.934642	5.02552e-08	7.07455e-05	0.00856097	0.43757	1
Node_len_2_pos_264	ENSG00000091436	MAP3K20	protein_coding	chr2	172075436	174075436	chr2:173117638:A:G	0.426403	0.871274	4.91267e-08	8.00209e-05	0.00938161	0.38122	1
Node_len_2_pos_264	ENSG00000093072	ADA2	protein_coding	chr22	16178791	18178791	chr22:17199629:A:C	0.685947	1.14374	3.3976e-15	2.27364e-11	3.26537e-08	0.643731	1
Node_len_2_pos_264	ENSG00000093144	ECHDC1	protein_coding	chr6	126288713	128288713	chr6:127456371:T:C	0.508651	-1.04791	6.93177e-10	8.37179e-07	0.000209103	0.466498	1
Node_len_2_pos_264	ENSG00000095110	NXPE1	protein_coding	chr11	113521646	115521646	chr11:114453250:A:G	0.423797	-0.892376	5.56805e-08	9.32826e-05	0.0104455	0.367381	1
Node_len_2_pos_264	ENSG00000095209	TMEM38B	protein_coding	chr9	104694542	106694542	chr9:105695525:A:G	0.482582	1.00948	2.8688e-09	5.8222e-06	0.00115335	0.401568	1
Node_len_2_pos_264	ENSG00000099974	DDTL	protein_coding	chr22	22966889	24966889	chr22:23924860:C:T	0.431149	-1.01876	3.90544e-08	5.11848e-05	0.00675962	0.518713	1
Node_len_2_pos_264	ENSG00000100220	RTCB	protein_coding	chr22	31387583	33387583	chr22:32375668:T:G	0.46989	-1.2313	5.58806e-09	1.06031e-05	0.00184582	0.464106	1
Node_len_2_pos_264	ENSG00000100376	FAM118A	protein_coding	chr22	44308969	46308969	chr22:45393863:T:G	0.549607	1.44367	6.37579e-11	1.82917e-07	6.18124e-05	0.589931	1
Node_len_2_pos_264	ENSG00000100504	PYGL	protein_coding	chr14	49857892	51857892	chr14:50892940:T:G	0.477357	-1.21568	3.78203e-09	8.58999e-06	0.00159185	0.556807	1
Node_len_2_pos_264	ENSG00000100647	SUSD6	protein_coding	chr14	68611597	70611597	chr14:69603205:T:C	0.553326	-1.32552	5.08072e-11	1.58928e-07	5.53333e-05	0.576128	1
Node_len_2_pos_264	ENSG00000101367	MAPRE1	protein_coding	chr20	31819955	33819955	chr20:32793423:G:A	0.383621	0.899466	3.59727e-07	0.000277736	0.0243591	0.393459	1
Node_len_2_pos_264	ENSG00000104219	ZDHHC2	protein_coding	chr8	16156483	18156483	chr8:17156131:A:C	0.475416	-0.992306	4.18803e-09	1.08273e-05	0.00185672	0.490704	1
Node_len_2_pos_264	ENSG00000104490	NCALD	protein_coding	chr8	100686543	102686543	chr8:102093793:C:A	0.372087	-0.88897	6.01797e-07	0.000737773	0.0495709	0.375595	1
Node_len_2_pos_264	ENSG00000105193	RPS16	protein_coding	chr19	38433138	40433138	chr19:39436185:T:C	0.428837	0.842287	4.36831e-08	6.05834e-05	0.00773413	0.327296	1
Node_len_2_pos_264	ENSG00000106538	RARRES2	protein_coding	chr7	149338318	151338318	chr7:150320319:T:C	0.436175	-1.13124	3.05691e-08	4.42299e-05	0.00612908	0.54364	1
Node_len_2_pos_264	ENSG00000106686	SPATA6L	protein_coding	chr9	3553387	5553387	chr9:4678719:G:T	0.411249	1.0214	1.01005e-07	0.000271756	0.024018	0.40225	1
Node_len_2_pos_264	ENSG00000106688	SLC1A1	protein_coding	chr9	3490469	5490469	chr9:4488231:G:T	0.434435	0.988573	3.32825e-08	9.39927e-05	0.0104455	0.408119	1
Node_len_2_pos_264	ENSG00000109775	UFSP2	protein_coding	chr4	184399538	186399538	chr4:185428909:C:T	0.461079	-1.08713	8.79761e-09	2.53289e-05	0.00372228	0.502071	1
Node_len_2_pos_264	ENSG00000110693	SOX6	protein_coding	chr11	14966450	16966450	chr11:16224146:T:A	0.540588	-1.08813	1.09747e-10	2.56345e-07	7.4836e-05	0.594035	1
Node_len_2_pos_264	ENSG00000111181	SLC6A12	protein_coding	chr12	-809922	1190078	chr12:209959:A:G	0.542975	1.05174	9.5154e-11	2.15571e-07	7.07657e-05	0.534235	1
Node_len_2_pos_264	ENSG00000112406	HECA	protein_coding	chr6	138135081	140135081	chr6:139112137:T:C	0.436966	-1.15435	2.94073e-08	5.51488e-05	0.00720035	0.344728	1
Node_len_2_pos_264	ENSG00000112419	PHACTR2	protein_coding	chr6	142536846	144536846	chr6:143537546:A:G	0.484375	1.23846	2.60761e-09	6.40127e-06	0.00121656	0.486472	1
Node_len_2_pos_264	ENSG00000112964	GHR	protein_coding	chr5	41423440	43423440	chr5:42520266:A:T	0.595009	1.28446	3.48631e-12	1.39514e-08	8.01471e-06	0.663615	1
Node_len_2_pos_264	ENSG00000115750	TAF1B	protein_coding	chr2	8843444	10843444	chr2:9845541:T:C	0.395596	0.900931	2.08826e-07	0.000345195	0.0287399	0.407614	1
Node_len_2_pos_264	ENSG00000116157	GPX7	protein_coding	chr1	51602372	53602372	chr1:52613461:TG:T	0.530124	-1.02248	2.03457e-10	2.55152e-07	7.4836e-05	0.52368	1
Node_len_2_pos_264	ENSG00000116791	CRYZ	protein_coding	chr1	73705483	75705483	chr1:74750765:C:T	0.386467	-0.836304	3.16398e-07	0.000221109	0.0203847	0.344174	1
Node_len_2_pos_264	ENSG00000117226	GBP3	protein_coding	chr1	88006680	90006680	chr1:89015900:C:T	0.372928	-1.02163	5.79796e-07	0.000396877	0.0312323	0.419819	1
Node_len_2_pos_264	ENSG00000118507	AKAP7	protein_coding	chr6	130135468	132135468	chr6:131136645:T:G	0.403946	0.96458	1.42067e-07	0.000146061	0.0149836	0.395256	1
Node_len_2_pos_264	ENSG00000119632	IFI27L2	protein_coding	chr14	93127780	95127780	chr14:94129652:T:C	0.567963	-1.25281	2.0414e-11	5.55886e-08	2.20236e-05	0.577008	1
Node_len_2_pos_264	ENSG00000120451	SNX19	protein_coding	chr11	129866251	131866251	chr11:130910374:CCAAAA:C	0.41687	1.02518	7.74706e-08	0.000117853	0.0127742	0.355568	1
Node_len_2_pos_264	ENSG00000120675	DNAJC15	protein_coding	chr13	42023204	44023204	chr13:43024822:C:T	0.660354	-1.20071	2.86852e-14	1.35504e-10	1.55687e-07	0.56812	1
Node_len_2_pos_264	ENSG00000124587	PEX6	protein_coding	chr6	41963866	43963866	chr6:42976389:A:G	0.413472	0.960376	9.0971e-08	0.00012664	0.0133489	0.442051	1
Node_len_2_pos_264	ENSG00000125257	ABCC4	protein_coding	chr13	94019836	96019836	chr13:95222214:A:AAGAGGACC	0.435407	-1.20709	3.17385e-08	7.07858e-05	0.00856097	0.446035	1
Node_len_2_pos_264	ENSG00000125827	TMX4	protein_coding	chr20	6977347	8977347	chr20:8059243:C:G	0.410977	0.876249	1.02305e-07	0.000157279	0.0157135	0.375746	1
Node_len_2_pos_264	ENSG00000128891	CCDC32	protein_coding	chr15	39528684	41528684	chr15:40601375:C:A	0.39322	0.892842	2.3281e-07	0.000240748	0.0217916	0.354357	1
Node_len_2_pos_264	ENSG00000130024	PHF10	protein_coding	chr6	168703903	170703903	chr6:169675945:A:G	0.389699	1.13026	2.73298e-07	0.000407578	0.0318562	0.45757	1
Node_len_2_pos_264	ENSG00000130414	NDUFA10	protein_coding	chr2	238892451	240892451	chr2:239938256:G:A	0.386765	-1.06142	3.1217e-07	0.000629908	0.0450327	0.36942	1
Node_len_2_pos_264	ENSG00000130720	FIBCD1	protein_coding	chr9	129902439	131902439	chr9:130897504:CTG:C	0.540531	1.25452	1.10124e-10	2.86989e-07	7.66826e-05	0.548331	1
Node_len_2_pos_264	ENSG00000132294	EFR3A	protein_coding	chr8	130904094	132904094	chr8:132018742:A:C	0.371452	0.852267	6.18925e-07	0.000593758	0.043689	0.35325	1
Node_len_2_pos_264	ENSG00000133433	GSTT2B	protein_coding	chr22	22957415	24957415	chr22:23971765:A:G	0.378703	1.67696	4.48461e-07	0.00054138	0.0406547	0.417594	1
Node_len_2_pos_264	ENSG00000134202	GSTM3	protein_coding	chr1	108733933	110733933	chr1:109740350:G:T	0.415828	1.04202	8.13906e-08	0.000125871	0.0133489	0.531364	1
Node_len_2_pos_264	ENSG00000134809	TIMM10	protein_coding	chr11	56528465	58528465	chr11:57556955:A:G	0.449981	-1.26538	1.54282e-08	2.33397e-05	0.00352843	0.525035	1
Node_len_2_pos_264	ENSG00000134824	FADS2	protein_coding	chr11	60792981	62792981	chr11:61828092:C:T	0.386552	1.21862	3.15191e-07	0.000314654	0.0265824	0.420341	1
Node_len_2_pos_264	ENSG00000135862	LAMC1	protein_coding	chr1	182023421	184023421	chr1:183086515:ATTGT:A	0.379223	-0.861958	4.38176e-07	0.000439529	0.0336664	0.330266	1
Node_len_2_pos_264	ENSG00000136425	CIB2	protein_coding	chr15	77104607	79104607	chr15:78131254:A:C	0.394903	1.07151	2.15565e-07	0.000326261	0.0273618	0.487747	1
Node_len_2_pos_264	ENSG00000136999	CCN3	protein_coding	chr8	118416447	120416447	chr8:119381377:A:C	0.416963	1.13098	7.71293e-08	9.45498e-05	0.0104455	0.481921	1
Node_len_2_pos_264	ENSG00000137860	SLC28A2	protein_coding	chr15	44252235	46252235	chr15:45259592:A:G	0.601939	-1.08518	2.17566e-12	5.40676e-09	3.26952e-06	0.559693	1
Node_len_2_pos_264	ENSG00000137968	SLC44A5	protein_coding	chr1	74202132	76202132	chr1:75413144:T:G	0.585352	-1.04929	6.63814e-12	2.42803e-08	1.16237e-05	0.546741	1
Node_len_2_pos_264	ENSG00000138119	MYOF	protein_coding	chr10	92306430	94306430	chr10:93387414:T:C	0.380329	0.859652	4.17022e-07	0.000434284	0.0334879	0.348034	1
Node_len_2_pos_264	ENSG00000139865	TTC6	protein_coding	chr14	36595848	38595848	chr14:37604672:A:T	0.370805	-0.861904	6.3685e-07	0.000596996	0.043689	0.363545	1
Node_len_2_pos_264	ENSG00000140416	TPM1	protein_coding	chr15	62042633	64042633	chr15:63049797:T:C	0.410022	0.980303	1.06993e-07	0.000177045	0.0173859	0.427181	1
Node_len_2_pos_264	ENSG00000141252	VPS53	protein_coding	chr17	-491496	1508504	chr17:715725:T:C	0.568241	-1.03858	2.00569e-11	8.39983e-08	3.21699e-05	0.52095	1
Node_len_2_pos_264	ENSG00000141576	RNF157	protein_coding	chr17	75142466	77142466	chr17:76226409:A:G	0.459738	0.848196	9.42126e-09	1.61578e-05	0.00256881	0.359564	1
Node_len_2_pos_264	ENSG00000142089	IFITM3	protein_coding	chr11	-680323	1319677	chr11:320394:C:T	0.45037	-1.01346	1.51297e-08	2.55939e-05	0.00372228	0.5079	1
Node_len_2_pos_264	ENSG00000142192	APP	protein_coding	chr21	24880551	26880551	chr21:25884003:C:T	0.65137	-1.11718	5.84264e-14	2.33308e-10	2.23382e-07	0.614181	1
Node_len_2_pos_264	ENSG00000142856	ITGB3BP	protein_coding	chr1	62440771	64440771	chr1:63456211:T:C	0.480231	1.06698	3.24978e-09	4.54634e-06	0.000949728	0.519193	1
Node_len_2_pos_264	ENSG00000143641	GALNT2	protein_coding	chr1	229057991	231057991	chr1:230204512:G:T	0.697513	1.27893	1.22382e-15	1.12276e-11	2.14999e-08	0.670752	1
Node_len_2_pos_264	ENSG00000144115	THNSL2	protein_coding	chr2	87170296	89170296	chr2:88186449:A:AC	0.451311	1.07858	1.44317e-08	1.12847e-05	0.0019067	0.427677	1
Node_len_2_pos_264	ENSG00000144560	VGLL4	protein_coding	chr3	10556070	12556070	chr3:11690130:T:TA	0.473268	-1.08643	4.6864e-09	9.06767e-06	0.00165369	0.517307	1
Node_len_2_pos_264	ENSG00000145214	DGKQ	protein_coding	chr4	-41112	1958888	chr4:1623164:C:T	0.385722	1.10395	3.27228e-07	0.000458792	0.0349091	0.609091	1
Node_len_2_pos_264	ENSG00000145384	FABP2	protein_coding	chr4	118317251	120317251	chr4:119348013:T:C	0.4305	0.926725	4.03037e-08	5.9657e-05	0.00770143	0.411616	1
Node_len_2_pos_264	ENSG00000145730	PAM	protein_coding	chr5	101753982	103753982	chr5:102699259:C:T	0.423386	-1.02148	5.67884e-08	7.3123e-05	0.00875151	0.491401	1
Node_len_2_pos_264	ENSG00000146477	SLC22A3	protein_coding	chr6	159348379	161348379	chr6:160275796:C:T	0.398078	-0.899798	1.86331e-07	0.000244455	0.0219427	0.40659	1
Node_len_2_pos_264	ENSG00000146950	SHROOM2	protein_coding	chrX	8786430	10786430	chrX:9797979:T:C	0.358903	0.805482	1.07218e-06	0.000736457	0.0495709	0.250159	1
Node_len_2_pos_264	ENSG00000146966	DENND2A	protein_coding	chr7	139518421	141518421	chr7:140544827:G:A	0.608096	1.04651	1.42148e-12	4.80615e-09	3.06779e-06	0.486831	1
Node_len_2_pos_264	ENSG00000148180	GSN	protein_coding	chr9	120207795	122207795	chr9:121309849:C:T	0.381014	0.831911	4.0441e-07	0.000392726	0.0311187	0.346665	1
Node_len_2_pos_264	ENSG00000148468	FAM171A1	protein_coding	chr10	14211644	16211644	chr10:15340591:G:A	0.481643	-0.89957	3.01546e-09	5.70878e-06	0.00115072	0.390828	1
Node_len_2_pos_264	ENSG00000149054	ZNF215	protein_coding	chr11	5926405	7926405	chr11:6926908:T:G	0.424243	1.00661	5.45025e-08	0.000100086	0.0109518	0.437431	1
Node_len_2_pos_264	ENSG00000149089	APIP	protein_coding	chr11	33853095	35853095	chr11:34807863:C:T	0.417106	1.20066	7.66098e-08	0.000139909	0.0144818	0.372942	1
Node_len_2_pos_264	ENSG00000149577	SIDT2	protein_coding	chr11	116178737	118178737	chr11:117159908:AT:A	0.401012	1.06878	1.62751e-07	0.000297679	0.0257156	0.386455	1
Node_len_2_pos_264	ENSG00000149591	TAGLN	protein_coding	chr11	116199371	118199371	chr11:116839451:C:CAT	0.435782	1.14955	3.11617e-08	5.00384e-05	0.00668506	0.374042	1
Node_len_2_pos_264	ENSG00000149743	TRPT1	protein_coding	chr11	63223800	65223800	chr11:64223524:AC:A	0.629165	1.08263	3.14616e-13	9.03337e-10	7.41348e-07	0.573588	1
Node_len_2_pos_264	ENSG00000149781	FERMT3	protein_coding	chr11	63206679	65206679	chr11:64223524:AC:A	0.627049	1.0808	3.67425e-13	1.35529e-09	1.0381e-06	0.57165	1
Node_len_2_pos_264	ENSG00000150977	RILPL2	protein_coding	chr12	122415040	124415040	chr12:123448132:C:A	0.403471	1.15695	1.4523e-07	0.000189215	0.0181165	0.5161	1
Node_len_2_pos_264	ENSG00000151502	VPS26B	protein_coding	chr11	133224672	135224672	chr11:134367912:C:T	0.382263	-1.15229	3.82369e-07	0.000728234	0.049509	0.488129	1
Node_len_2_pos_264	ENSG00000152348	ATG10	protein_coding	chr5	80972024	82972024	chr5:82082475:C:T	0.414468	1.03172	8.67938e-08	0.000134437	0.0140419	0.360119	1
Node_len_2_pos_264	ENSG00000152952	PLOD2	protein_coding	chr3	145069441	147069441	chr3:146046897:G:A	0.363998	0.822778	8.58841e-07	0.000724293	0.049509	0.282706	1
Node_len_2_pos_264	ENSG00000153898	MCOLN2	protein_coding	chr1	83925584	85925584	chr1:84997288:G:C	0.704888	-1.17991	6.25378e-16	4.57304e-12	1.31355e-08	0.688435	1
Node_len_2_pos_264	ENSG00000153930	ANKFN1	protein_coding	chr17	54882302	56882302	chr17:56105849:G:A	0.388847	-0.890468	2.84076e-07	0.000305653	0.0261627	0.393756	1
Node_len_2_pos_264	ENSG00000154153	RETREG1	protein_coding	chr5	15473039	17473039	chr5:16509074:A:G	0.411159	0.969633	1.01431e-07	0.000148989	0.0151487	0.454078	1
Node_len_2_pos_264	ENSG00000155849	ELMO1	protein_coding	chr7	35852907	37852907	chr7:37417608:G:A	0.451	1.13002	1.46591e-08	2.55373e-05	0.00372228	0.418715	1
Node_len_2_pos_264	ENSG00000157111	TMEM171	protein_coding	chr5	72120570	74120570	chr5:73118856:G:GTAATAAA	0.47282	0.928227	4.79743e-09	5.94768e-06	0.00115823	0.397493	1
Node_len_2_pos_264	ENSG00000157214	STEAP2	protein_coding	chr7	89167591	91167591	chr7:90211770:G:A	0.364673	0.958833	8.3384e-07	0.000724059	0.049509	0.377011	1
Node_len_2_pos_264	ENSG00000157637	SLC38A10	protein_coding	chr17	80244812	82244812	chr17:81497537:C:T	0.398756	-1.20785	1.80608e-07	0.000307409	0.0261627	0.508293	1
Node_len_2_pos_264	ENSG00000159228	CBR1	protein_coding	chr21	35069942	37069942	chr21:36074154:G:C	0.49228	-1.04122	1.7053e-09	3.76687e-06	0.000816592	0.475149	1
Node_len_2_pos_264	ENSG00000159640	ACE	protein_coding	chr17	62477062	64477062	chr17:63471587:C:A	0.382411	0.888787	3.79842e-07	0.000214654	0.0200509	0.372024	1
Node_len_2_pos_264	ENSG00000160213	CSTB	protein_coding	chr21	42772512	44772512	chr21:43781951:G:A	0.55595	-1.03389	4.32397e-11	1.32027e-07	4.74038e-05	0.468482	1
Node_len_2_pos_264	ENSG00000160221	GATD3A	protein_coding	chr21	43133611	45133611	chr21:44074302:G:A	0.541866	1.33059	1.01682e-10	2.62633e-07	7.4836e-05	0.616845	1
Node_len_2_pos_264	ENSG00000162779	AXDND1	protein_coding	chr1	178365721	180365721	chr1:179463722:T:C	0.614886	1.30081	8.82077e-13	4.42376e-09	2.9898e-06	0.606077	1
Node_len_2_pos_264	ENSG00000162994	CLHC1	protein_coding	chr2	54172548	56172548	chr2:55232237:T:G	0.404369	0.961197	1.39302e-07	0.000284798	0.0247892	0.356229	1
Node_len_2_pos_264	ENSG00000163219	ARHGAP25	protein_coding	chr2	67679602	69679602	chr2:68663232:T:A	0.386246	0.828856	3.19575e-07	0.000367626	0.0299562	0.296583	1
Node_len_2_pos_264	ENSG00000163293	NIPAL1	protein_coding	chr4	46914143	48914143	chr4:48017642:G:T	0.400059	1.19243	1.70075e-07	0.000161214	0.0159678	0.466243	1
Node_len_2_pos_264	ENSG00000163515	RETNLB	protein_coding	chr3	107743425	109743425	chr3:108762883:C:A	0.489538	0.922511	1.9774e-09	4.15789e-06	0.000884666	0.416469	1
Node_len_2_pos_264	ENSG00000164199	ADGRV1	protein_coding	chr5	89529345	91529345	chr5:90569306:T:C	0.413	0.873649	9.30198e-08	8.42298e-05	0.00975022	0.381467	1
Node_len_2_pos_264	ENSG00000164308	ERAP2	protein_coding	chr5	95875987	97875987	chr5:96954943:C:T	0.717407	1.36993	1.92403e-16	1.09761e-12	6.30548e-09	0.810185	1
Node_len_2_pos_264	ENSG00000165171	METTL27	protein_coding	chr7	72834591	74834591	chr7:73833402:T:C	0.544302	-1.08401	8.78658e-11	2.28842e-07	7.30354e-05	0.499193	1
Node_len_2_pos_264	ENSG00000165730	STOX1	protein_coding	chr10	67827532	69827532	chr10:68710499:AT:A	0.409326	1.44173	1.10538e-07	0.000180318	0.0175573	0.369922	1
Node_len_2_pos_264	ENSG00000165899	OTOGL	protein_coding	chr12	79099538	81099538	chr12:80263697:A:T	0.354158	-1.15646	1.31634e-06	0.000721148	0.049509	0.409403	1
Node_len_2_pos_264	ENSG00000166435	XRRA1	protein_coding	chr11	73807740	75807740	chr11:74882089:A:G	0.696448	1.40784	1.34663e-15	1.57712e-11	2.58861e-08	0.764208	1
Node_len_2_pos_264	ENSG00000166833	NAV2	protein_coding	chr11	18350725	20350725	chr11:19793705:TG:T	0.496054	-1.21423	1.38924e-09	3.46311e-06	0.000765179	0.483446	1
Node_len_2_pos_264	ENSG00000167748	KLK1	protein_coding	chr19	49819147	51819147	chr19:50824277:C:A	0.414112	-1.57021	8.82668e-08	0.000151408	0.0152596	0.473942	1
Node_len_2_pos_264	ENSG00000167772	ANGPTL4	protein_coding	chr19	7363290	9363290	chr19:8370065:T:A	0.487051	-1.27407	2.26006e-09	5.0169e-06	0.00102931	0.565554	1
Node_len_2_pos_264	ENSG00000168243	GNG4	protein_coding	chr1	234547686	236547686	chr1:235648122:G:C	0.427708	-1.04975	4.61313e-08	6.34774e-05	0.00801453	0.475728	1
Node_len_2_pos_264	ENSG00000169071	ROR2	protein_coding	chr9	90563092	92563092	chr9:91975214:G:A	0.520048	1.06308	3.64046e-10	7.18255e-07	0.000183386	0.480103	1
Node_len_2_pos_264	ENSG00000169855	ROBO1	protein_coding	chr3	77597240	79597240	chr3:78652653:C:T	0.386933	1.03405	3.09807e-07	0.000240875	0.0217916	0.393092	1
Node_len_2_pos_264	ENSG00000170291	ELP5	protein_coding	chr17	6251417	8251417	chr17:7247233:A:G	0.712613	-1.18375	3.03972e-16	2.82777e-12	1.08299e-08	0.639052	1
Node_len_2_pos_264	ENSG00000170745	KCNS3	protein_coding	chr2	16877848	18877848	chr2:17879850:G:C	0.515759	1.05583	4.64689e-10	8.86479e-07	0.000216706	0.448398	1
Node_len_2_pos_264	ENSG00000170899	GSTA4	protein_coding	chr6	51977949	53977949	chr6:52977309:T:A	0.459969	1.03155	9.31069e-09	1.63213e-05	0.00256881	0.526194	1
Node_len_2_pos_264	ENSG00000171444	MCC	protein_coding	chr5	112022100	114022100	chr5:113489335:C:A	0.546965	-1.1671	7.48338e-11	2.67051e-07	7.4836e-05	0.525195	1
Node_len_2_pos_264	ENSG00000171621	SPSB1	protein_coding	chr1	8292895	10292895	chr1:9469234:A:G	0.46933	-1.0958	5.75271e-09	9.25866e-06	0.00166214	0.430094	1
Node_len_2_pos_264	ENSG00000171723	GPHN	protein_coding	chr14	65507408	67507408	chr14:66457120:A:G	0.364194	-1.70264	8.51484e-07	0.000636821	0.0451651	0.386365	1
Node_len_2_pos_264	ENSG00000171903	CYP4F11	protein_coding	chr19	14912368	16912368	chr19:15935840:C:A	0.517368	-1.05702	4.24136e-10	1.1252e-06	0.000263836	0.554826	1
Node_len_2_pos_264	ENSG00000172478	MAB21L4	protein_coding	chr2	239886049	241886049	chr2:240903988:A:G	0.47683	1.09798	3.88835e-09	1.03356e-05	0.00182693	0.604838	1
Node_len_2_pos_264	ENSG00000173214	MFSD4B	protein_coding	chr6	110259328	112259328	chr6:111593045:T:C	0.423135	-0.81426	5.74757e-08	6.73804e-05	0.00841484	0.329243	1
Node_len_2_pos_264	ENSG00000175455	CCDC14	protein_coding	chr3	122897306	124897306	chr3:123945258:T:C	0.673382	-1.12587	9.88571e-15	6.34249e-11	8.09688e-08	0.620321	1
Node_len_2_pos_264	ENSG00000175497	DPP10	protein_coding	chr2	113442300	115442300	chr2:115396848:C:T	0.498667	-1.13647	1.20436e-09	2.09733e-06	0.000481944	0.641366	1
Node_len_2_pos_264	ENSG00000177191	B3GNT8	protein_coding	chr19	40425360	42425360	chr19:41424491:A:G	0.455823	-0.955051	1.14945e-08	1.51451e-05	0.00245083	0.452943	1
Node_len_2_pos_264	ENSG00000178295	GEN1	protein_coding	chr2	16753859	18753859	chr2:17800322:G:A	0.375308	-0.896012	5.21707e-07	0.000631035	0.0450327	0.401246	1
Node_len_2_pos_264	ENSG00000179399	GPC5	protein_coding	chr13	90398622	92398622	chr13:91419718:C:T	0.422142	-0.993313	6.0273e-08	7.07375e-05	0.00856097	0.455191	1
Node_len_2_pos_264	ENSG00000180061	TMEM150B	protein_coding	chr19	54312802	56312802	chr19:55334018:A:G	0.392805	-0.943146	2.37259e-07	0.000613769	0.0443515	0.400684	1
Node_len_2_pos_264	ENSG00000182362	YBEY	protein_coding	chr21	45286343	47286343	chr21:46289549:G:A	0.585009	-1.06056	6.78978e-12	2.71836e-08	1.2493e-05	0.563413	1
Node_len_2_pos_264	ENSG00000182621	PLCB1	protein_coding	chr20	7077252	9077252	chr20:8088926:T:C	0.405352	1.80508	1.33073e-07	0.000187402	0.0180937	0.434255	1
Node_len_2_pos_264	ENSG00000182732	RGS6	protein_coding	chr14	70932430	72932430	chr14:71841115:G:A	0.538539	1.10059	1.2398e-10	2.66012e-07	7.4836e-05	0.570462	1
Node_len_2_pos_264	ENSG00000182931	WFDC10B	protein_coding	chr20	44684654	46684654	chr20:45773476:A:C	0.373459	-0.912489	5.66333e-07	0.0006443	0.0454151	0.370124	1
Node_len_2_pos_264	ENSG00000183060	LYSMD4	protein_coding	chr15	98715698	100715698	chr15:99733217:C:G	0.423148	-0.997868	5.74401e-08	0.000120173	0.012904	0.480908	1
Node_len_2_pos_264	ENSG00000183273	CCDC60	protein_coding	chr12	118334713	120334713	chr12:119334937:A:C	0.783575	-1.26421	1.37369e-19	1.56474e-15	1.7978e-11	0.771888	1
Node_len_2_pos_264	ENSG00000183281	PLGLB1	protein_coding	chr2	86002560	88002560	chr2:87033386:C:T	0.543781	1.14435	9.0662e-11	9.86003e-08	3.65441e-05	0.636866	1
Node_len_2_pos_264	ENSG00000183578	TNFAIP8L3	protein_coding	chr15	50056599	52056599	chr15:51139461:T:A	0.417656	-1.15951	7.46349e-08	8.48622e-05	0.00975022	0.411565	1
Node_len_2_pos_264	ENSG00000183828	NUDT14	protein_coding	chr14	104172939	106172939	chr14:105178045:G:A	0.392178	0.920499	2.44148e-07	0.000260711	0.0232204	0.399046	1
Node_len_2_pos_264	ENSG00000183891	TTC32	protein_coding	chr2	18896632	20896632	chr2:19890916:G:A	0.45734	1.45331	1.06438e-08	2.08556e-05	0.00319493	0.435435	1
Node_len_2_pos_264	ENSG00000184005	ST6GALNAC3	protein_coding	chr1	75074747	77074747	chr1:76037510:C:T	0.543166	1.17994	9.4067e-11	2.83425e-07	7.66826e-05	0.591455	1
Node_len_2_pos_264	ENSG00000184454	NCMAP	protein_coding	chr1	23556088	25556088	chr1:24559360:C:A	0.441735	1.17537	2.32554e-08	2.8087e-05	0.00403381	0.452997	1
Node_len_2_pos_264	ENSG00000184515	BEX5	protein_coding	chrX	101153709	103153709	chrX:102152749:T:C	0.55611	0.834512	4.28152e-11	3.59129e-08	1.57446e-05	0.348055	1
Node_len_2_pos_264	ENSG00000186314	PRELID2	protein_coding	chr5	144471800	146471800	chr5:145856408:C:T	0.362574	-0.775916	9.13902e-07	0.000596557	0.043689	0.280737	1
Node_len_2_pos_264	ENSG00000187416	LHFPL3	protein_coding	chr7	103328701	105328701	chr7:104357035:C:G	0.391419	0.970579	2.52739e-07	0.000367091	0.0299562	0.454965	1
Node_len_2_pos_264	ENSG00000187624	C17orf97	protein_coding	chr17	-589674	1410326	chr17:409857:G:A	0.403834	1.05144	1.42808e-07	0.000221776	0.0203847	0.416519	1
Node_len_2_pos_264	ENSG00000188580	NKAIN2	protein_coding	chr6	122803866	124803866	chr6:124348482:T:C	0.584849	1.67437	6.86155e-12	2.08791e-08	1.09041e-05	0.725277	1
Node_len_2_pos_264	ENSG00000189171	S100A13	protein_coding	chr1	152618788	154618788	chr1:153625618:T:C	0.360437	0.884269	1.00307e-06	0.000702336	0.0489059	0.392301	1
Node_len_2_pos_264	ENSG00000196912	ANKRD36B	protein_coding	chr2	96492664	98492664	chr2:97351223:T:C	0.486737	-1.0975	2.29839e-09	2.59651e-06	0.000584952	0.519992	1
Node_len_2_pos_264	ENSG00000196937	FAM3C	protein_coding	chr7	120348879	122348879	chr7:121522222:G:A	0.386236	0.980764	3.19719e-07	0.000207385	0.0195307	0.457167	1
Node_len_2_pos_264	ENSG00000197020	ZNF100	protein_coding	chr19	20722772	22722772	chr19:21707537:G:A	0.538969	-0.993129	1.20856e-10	3.09494e-07	8.08165e-05	0.49531	1
Node_len_2_pos_264	ENSG00000197140	ADAM32	protein_coding	chr8	38106991	40106991	chr8:39058085:G:T	0.430799	0.919455	3.97234e-08	4.66698e-05	0.00638347	0.418048	1
Node_len_2_pos_264	ENSG00000197728	RPS26	protein_coding	chr12	55041352	57041352	chr12:56042145:C:G	0.691875	-1.10989	2.02289e-15	8.11007e-12	1.86361e-08	0.611716	1
Node_len_2_pos_264	ENSG00000197888	UGT2B17	protein_coding	chr4	67537185	69537185	chr4:68625465:G:T	0.382234	-0.992289	3.82869e-07	0.000363462	0.0299562	0.396052	1
Node_len_2_pos_264	ENSG00000198130	HIBCH	protein_coding	chr2	189189736	191189736	chr2:190333215:G:A	0.434263	0.924561	3.35629e-08	3.23541e-05	0.00458928	0.422704	1
Node_len_2_pos_264	ENSG00000198363	ASPH	protein_coding	chr8	60500557	62500557	chr8:61734069:G:A	0.568112	0.933421	2.02224e-11	4.77531e-08	1.95949e-05	0.437683	1
Node_len_2_pos_264	ENSG00000203727	SAMD5	protein_coding	chr6	146508691	148508691	chr6:147816944:GA:G	0.440636	-1.03838	2.45519e-08	4.42765e-05	0.00612908	0.479296	1
Node_len_2_pos_264	ENSG00000204632	HLA-G	protein_coding	chr6	28826968	30826968	chr6:29781726:G:T	0.617726	1.11116	7.20749e-13	1.89818e-08	1.03853e-05	0.569606	1
Node_len_2_pos_264	ENSG00000211455	STK38L	protein_coding	chr12	26243969	28243969	chr12:27023801:C:CT	0.391554	1.14271	2.51183e-07	0.000386864	0.0308671	0.369604	1
Node_len_2_pos_264	ENSG00000213214	ARHGEF35	protein_coding	chr7	143186084	145186084	chr7:144144679:C:T	0.50627	-1.46041	7.91571e-10	1.10291e-06	0.000263836	0.551761	1
Node_len_2_pos_264	ENSG00000214087	ARL16	protein_coding	chr17	80681188	82681188	chr17:81701196:A:G	0.578836	-1.07555	1.0166e-11	3.69994e-08	1.57446e-05	0.446032	1
Node_len_2_pos_264	ENSG00000221947	XKR9	protein_coding	chr8	69669340	71669340	chr8:70685276:G:A	0.450482	0.965769	1.50455e-08	1.94825e-05	0.00302492	0.4672	1
Node_len_2_pos_264	ENSG00000228696	ARL17B	protein_coding	chr17	45274785	47274785	chr17:45680084:C:A	0.658671	1.391	3.28198e-14	1.86866e-10	1.95181e-07	0.808023	1
Node_len_2_pos_264	ENSG00000230561	CCDC192	protein_coding	chr5	126703390	128703390	chr5:127702624:C:T	0.621406	1.22036	5.53502e-13	1.72271e-09	1.23706e-06	0.713783	1
Node_len_2_pos_264	ENSG00000231887	PRH1	protein_coding	chr12	9824961	11824961	chr12:11198299:A:C	0.377184	-0.864744	4.79912e-07	0.000528537	0.0399514	0.374569	1
Node_len_2_pos_264	ENSG00000235109	ZSCAN31	protein_coding	chr6	27324694	29324694	chr6:28353767:G:T	0.36303	1.49943	8.95914e-07	0.000591194	0.043689	0.400124	1
Node_len_2_pos_264	ENSG00000243955	GSTA1	protein_coding	chr6	51791372	53791372	chr6:52778808:C:G	0.640638	1.06579	1.33517e-13	7.30248e-10	6.45397e-07	0.570621	1
Node_len_2_pos_264	ENSG00000248771	SMIM31	protein_coding	chr4	163754065	165754065	chr4:164767182:A:T	0.480754	-1.00913	3.16098e-09	6.45895e-06	0.00121656	0.507485	1
Node_len_2_pos_264	ENSG00000251287	ALG1L2	protein_coding	chr3	129081832	131081832	chr3:130096192:G:T	0.420811	1.2189	6.42295e-08	4.96561e-05	0.00668506	0.487172	1
Node_len_2_pos_264	ENSG00000273540	AGBL1	protein_coding	chr15	85079872	87079872	chr15:85837770:A:G	0.381598	0.887947	3.93954e-07	0.000610904	0.0443515	0.367659	1
Node_len_2_pos_271	ENSG00000093144	ECHDC1	protein_coding	chr6	126288713	128288713	chr6:127384838:G:A	0.440991	-1.1626	2.41257e-08	2.01646e-05	0.0326997	0.509245	1
Node_len_2_pos_271	ENSG00000100376	FAM118A	protein_coding	chr22	44308969	46308969	chr22:45413096:G:A	0.46531	1.56682	7.08117e-09	2.00035e-05	0.0326997	0.539537	1
Node_len_2_pos_271	ENSG00000120675	DNAJC15	protein_coding	chr13	42023204	44023204	chr13:43024430:G:T	0.47549	-1.00963	4.17179e-09	6.99832e-06	0.015852	0.401687	1
Node_len_2_pos_271	ENSG00000160213	CSTB	protein_coding	chr21	42772512	44772512	chr21:43781951:G:A	0.4455	-0.925509	1.92956e-08	3.01162e-05	0.0434112	0.37541	1
Node_len_2_pos_271	ENSG00000168903	BTNL3	protein_coding	chr5	179988847	181988847	chr5:181005024:T:G	0.607112	-1.12113	1.52214e-12	8.02443e-09	5.2051e-05	0.586115	1
Node_len_2_pos_271	ENSG00000183273	CCDC60	protein_coding	chr12	118334713	120334713	chr12:119334937:A:C	0.473047	-0.982269	4.74095e-09	7.33147e-06	0.015852	0.46599	1
Node_len_2_pos_271	ENSG00000187824	TMEM220	protein_coding	chr17	9699016	11699016	chr17:10702058:A:C	0.489204	0.961231	2.01325e-09	4.32378e-06	0.0140232	0.449351	1
Node_len_2_pos_271	ENSG00000204632	HLA-G	protein_coding	chr6	28826968	30826968	chr6:29803521:A:T	0.553717	1.05234	4.96047e-11	4.04858e-07	0.00175076	0.510897	1
Node_len_2_pos_271	ENSG00000228696	ARL17B	protein_coding	chr17	45274785	47274785	chr17:46770341:C:G	0.702764	-1.41226	7.60083e-16	8.52451e-12	1.1059e-07	0.817896	1
Node_len_2_pos_277	ENSG00000041515	MYO16	protein_coding	chr13	107596153	109596153	chr13:108760291:G:A	0.583013	1.0408	4.9547e-12	1.25071e-08	5.13396e-05	0.544134	1
Node_len_2_pos_277	ENSG00000049249	TNFRSF9	protein_coding	chr1	6915872	8915872	chr1:7932555:C:T	0.550987	1.05539	3.8934e-11	1.68346e-07	0.000305706	0.545548	1
Node_len_2_pos_277	ENSG00000083544	TDRD3	protein_coding	chr13	59396458	61396458	chr13:60394606:C:G	0.50407	1.09571	6.24298e-10	1.23418e-06	0.0016887	0.487054	1
Node_len_2_pos_277	ENSG00000086062	B4GALT1	protein_coding	chr9	32104083	34104083	chr9:33136419:G:A	0.533539	-0.916925	1.12771e-10	2.85291e-07	0.000439152	0.421797	1
Node_len_2_pos_277	ENSG00000095917	TPSD1	protein_coding	chr16	256060	2256060	chr16:1244821:A:G	0.501822	1.00275	7.08459e-10	2.15227e-06	0.00265041	0.497459	1
Node_len_2_pos_277	ENSG00000105695	MAG	protein_coding	chr19	34292126	36292126	chr19:35309759:G:T	0.549364	-1.26423	4.30544e-11	9.84759e-08	0.000242536	0.500132	1
Node_len_2_pos_277	ENSG00000144120	TMEM177	protein_coding	chr2	118679168	120679168	chr2:119178226:G:A	0.429106	1.16199	3.22964e-08	4.24723e-05	0.0326891	0.436914	1
Node_len_2_pos_277	ENSG00000144893	MED12L	protein_coding	chr3	150085698	152085698	chr3:151260489:G:A	0.437815	0.835626	2.09657e-08	3.71404e-05	0.030491	0.346862	1
Node_len_2_pos_277	ENSG00000158555	GDPD5	protein_coding	chr11	74434641	76434641	chr11:75742832:T:C	0.423966	1.09882	4.15563e-08	6.52195e-05	0.0446192	0.403207	1
Node_len_2_pos_277	ENSG00000163814	CDCP1	protein_coding	chr3	44082278	46082278	chr3:45065335:A:G	0.441014	1.17432	1.78609e-08	2.59102e-05	0.0227908	0.46052	1
Node_len_2_pos_277	ENSG00000167768	KRT1	protein_coding	chr12	51674737	53674737	chr12:52677598:A:C	0.627472	1.1343	2.1549e-13	9.57805e-10	1.17949e-05	0.630177	1
Node_len_2_pos_277	ENSG00000174944	P2RY14	protein_coding	chr3	150212118	152212118	chr3:151263763:AC:A	0.451441	0.853884	1.05268e-08	1.6311e-05	0.0154509	0.359028	1
Node_len_2_pos_277	ENSG00000182484	WASH6P	protein_coding	chrX	155020827	157020827	chrX:155996516:A:G	0.529352	1.02913	1.44715e-10	1.73774e-07	0.000305706	0.478948	1
Node_len_2_pos_277	ENSG00000188290	HES4	protein_coding	chr1	-1037	1998963	chr1:973929:T:C	0.458152	1.15171	7.45255e-09	6.9162e-06	0.00709747	0.400507	1
Node_len_2_pos_277	ENSG00000196126	HLA-DRB1	protein_coding	chr6	31578770	33578770	chr6:32536048:T:C	0.437643	-1.19073	2.11469e-08	7.37861e-05	0.0478231	0.428105	1
Node_len_2_pos_277	ENSG00000197253	TPSB2	protein_coding	chr16	227273	2227273	chr16:1256039:C:G	0.484624	1.06112	1.8312e-09	4.86044e-06	0.00544127	0.531468	1
Node_len_2_pos_277	ENSG00000197728	RPS26	protein_coding	chr12	55041352	57041352	chr12:56042145:C:G	0.594591	-1.03809	2.26305e-12	4.35579e-09	2.68197e-05	0.535306	1
Node_len_2_pos_277	ENSG00000198502	HLA-DRB5	protein_coding	chr6	31517354	33517354	chr6:32486804:C:T	0.443354	-1.23443	1.58756e-08	5.64046e-05	0.0408585	0.407097	1
Node_len_2_pos_277	ENSG00000228696	ARL17B	protein_coding	chr17	45274785	47274785	chr17:46784796:G:A	0.566836	1.24857	1.43006e-11	3.64504e-08	0.000112217	0.655566	1
Node_len_2_pos_287	ENSG00000123219	CENPK	protein_coding	chr5	64517767	66517767	chr5:65547435:G:T	0.472978	1.03789	3.42402e-09	6.19338e-06	0.0241375	0.503624	1
Node_len_2_pos_287	ENSG00000197728	RPS26	protein_coding	chr12	55041352	57041352	chr12:56042145:C:G	0.712255	-1.13617	1.67169e-16	7.98551e-13	9.33661e-09	0.641238	1
Node_len_2_pos_287	ENSG00000228696	ARL17B	protein_coding	chr17	45274785	47274785	chr17:46278268:C:A	0.594944	1.20071	2.20885e-12	1.00968e-08	5.90256e-05	0.616301	1
Node_len_2_pos_294	ENSG00000164597	COG5	protein_coding	chr7	106201373	108201373	chr7:107197421:T:G	0.509906	1.06738	6.46184e-10	1.43985e-06	0.00601427	0.519582	1
Node_len_2_pos_294	ENSG00000197728	RPS26	protein_coding	chr12	55041352	57041352	chr12:56042145:C:G	0.718275	-1.13086	1.76968e-16	6.10942e-13	7.65574e-09	0.63505	1
Node_len_2_pos_294	ENSG00000228696	ARL17B	protein_coding	chr17	45274785	47274785	chr17:45680084:C:A	0.567485	1.29113	2.10405e-11	4.53919e-08	0.000284404	0.696161	1
Node_len_2_pos_300	ENSG00000197728	RPS26	protein_coding	chr12	55041352	57041352	chr12:56042145:C:G	0.675825	-1.08895	4.4888e-14	1.52671e-10	1.89663e-06	0.585444	1
Node_len_2_pos_300	ENSG00000228696	ARL17B	protein_coding	chr17	45274785	47274785	chr17:45680084:C:A	0.543725	1.19718	3.03382e-10	5.5475e-07	0.00344583	0.617612	1
Node_len_2_pos_305	ENSG00000197728	RPS26	protein_coding	chr12	55041352	57041352	chr12:56042145:C:G	0.584703	-1.01111	1.08477e-11	1.97521e-08	0.000245642	0.507501	1
Node_len_2_pos_305	ENSG00000228696	ARL17B	protein_coding	chr17	45274785	47274785	chr17:46678363:A:C	0.565229	1.16849	3.71254e-11	7.85613e-08	0.000488504	0.585945	1
Node_len_2_pos_311	ENSG00000197728	RPS26	protein_coding	chr12	55041352	57041352	chr12:56042145:C:G	0.601367	-1.05045	5.78086e-12	1.07481e-08	0.000118547	0.547559	1
Node_len_2_pos_311	ENSG00000228696	ARL17B	protein_coding	chr17	45274785	47274785	chr17:46782044:A:G	0.571256	-1.24146	3.93305e-11	8.92934e-08	0.000492434	0.657247	1
Node_len_2_pos_320	ENSG00000100321	SYNGR1	protein_coding	chr22	38349926	40349926	chr22:39347575:C:T	0.589489	1.02667	5.04695e-12	1.29964e-08	7.90476e-05	0.49151	1
Node_len_2_pos_320	ENSG00000145284	SCD5	protein_coding	chr4	81629540	83629540	chr4:82839995:T:TA	0.468686	1.22915	5.94801e-09	8.58104e-06	0.0260961	0.479185	1
Node_len_2_pos_320	ENSG00000197728	RPS26	protein_coding	chr12	55041352	57041352	chr12:56042145:C:G	0.682261	-1.10214	4.66784e-15	1.70349e-11	2.07222e-07	0.603203	1
Node_len_2_pos_320	ENSG00000228696	ARL17B	protein_coding	chr17	45274785	47274785	chr17:46685223:G:A	0.492234	1.11878	1.70961e-09	2.59518e-06	0.0105231	0.589475	1
Node_len_2_pos_345	ENSG00000100321	SYNGR1	protein_coding	chr22	38349926	40349926	chr22:39351666:T:A	0.648302	1.08152	4.36028e-14	2.14045e-10	1.38797e-06	0.546855	1
Node_len_2_pos_345	ENSG00000115896	PLCL1	protein_coding	chr2	196804594	198804594	chr2:198035639:G:A	0.624493	-0.999551	2.68865e-13	1.34229e-09	5.80272e-06	0.500468	1
Node_len_2_pos_345	ENSG00000184293	CLECL1	protein_coding	chr12	8715861	10715861	chr12:9723754:C:T	0.464666	-1.00493	5.30909e-09	1.14987e-05	0.0248544	0.504776	1
Node_len_2_pos_345	ENSG00000185736	ADARB2	protein_coding	chr10	177314	2177314	chr10:1240765:T:C	0.590414	0.980367	3.00985e-12	1.2884e-08	4.17731e-05	0.46792	1
Node_len_2_pos_345	ENSG00000197728	RPS26	protein_coding	chr12	55041352	57041352	chr12:56042145:C:G	0.689203	-1.11763	1.41364e-15	7.75295e-12	1.00548e-07	0.620481	1
Node_len_2_pos_345	ENSG00000228696	ARL17B	protein_coding	chr17	45274785	47274785	chr17:45771602:G:T	0.560632	1.26991	2.12535e-11	4.82522e-08	0.000125157	0.678167	1
Node_len_2_pos_362	ENSG00000064886	CHI3L2	protein_coding	chr1	110200772	112200772	chr1:111248456:T:C	0.556864	1.05121	4.97048e-10	1.3199e-06	0.00829943	0.498533	1
Node_len_2_pos_362	ENSG00000197520	FAM177B	protein_coding	chr1	221737208	223737208	chr1:222775911:T:G	0.50891	1.10818	6.10337e-09	8.27923e-06	0.0260296	0.450337	1
Node_len_2_pos_362	ENSG00000197728	RPS26	protein_coding	chr12	55041352	57041352	chr12:56042145:C:G	0.59781	-1.05187	4.69299e-11	6.30631e-08	0.000793072	0.554102	1
Node_len_2_pos_362	ENSG00000237541	HLA-DQA2	protein_coding	chr6	31741392	33741392	chr6:32542158:C:T	0.541673	1.10463	1.13065e-09	5.04381e-06	0.0211434	0.483517	1
Node_len_2_pos_366	ENSG00000071909	MYO3B	protein_coding	chr2	169178146	171178146	chr2:170187988:T:C	0.564998	1.57042	4.09932e-09	8.56234e-06	0.0226473	0.701547	1
Node_len_2_pos_366	ENSG00000160213	CSTB	protein_coding	chr21	42772512	44772512	chr21:43781951:G:A	0.634064	-1.11344	1.02957e-10	2.5343e-07	0.0011172	0.54107	1
Node_len_2_pos_366	ENSG00000184304	PRKD1	protein_coding	chr14	28576480	30576480	chr14:29857730:C:G	0.660562	1.18724	2.08353e-11	4.02179e-08	0.00026594	0.656184	1
Node_len_2_pos_366	ENSG00000196126	HLA-DRB1	protein_coding	chr6	31578770	33578770	chr6:32631710:G:C	0.568084	1.02953	3.52126e-09	1.81115e-05	0.0399207	0.532807	1
Node_len_2_pos_366	ENSG00000197728	RPS26	protein_coding	chr12	55041352	57041352	chr12:56042145:C:G	0.679898	-1.11369	5.99851e-12	8.79546e-09	0.00011632	0.608011	1
Node_len_2_pos_366	ENSG00000228696	ARL17B	protein_coding	chr17	45274785	47274785	chr17:46785247:A:G	0.62126	-1.17826	2.14004e-10	4.17004e-07	0.00137872	0.637279	1
Node_len_2_pos_37	ENSG00000197728	RPS26	protein_coding	chr12	55041352	57041352	chr12:56042145:C:G	0.69835	-1.13775	1.13501e-15	3.68878e-12	4.68996e-08	0.640116	1
Node_len_2_pos_37	ENSG00000198502	HLA-DRB5	protein_coding	chr6	31517354	33517354	chr6:32632671:C:T	0.526325	-1.01186	2.53724e-10	1.78814e-06	0.00757822	0.497933	1
Node_len_2_pos_37	ENSG00000228696	ARL17B	protein_coding	chr17	45274785	47274785	chr17:46779760:CT:C	0.455795	-1.09104	1.15106e-08	1.43735e-05	0.0456866	0.497108	1
Node_len_2_pos_37	ENSG00000237541	HLA-DQA2	protein_coding	chr6	31741392	33741392	chr6:32548928:C:T	0.574384	1.10456	1.3553e-11	1.75954e-07	0.00111855	0.470417	1
Node_len_2_pos_375	ENSG00000071909	MYO3B	protein_coding	chr2	169178146	171178146	chr2:170172226:T:C	0.5825	1.59026	1.25028e-11	4.5334e-08	0.000188814	0.726182	1
Node_len_2_pos_375	ENSG00000100321	SYNGR1	protein_coding	chr22	38349926	40349926	chr22:39343182:C:T	0.602455	1.06082	3.36083e-12	1.22388e-08	7.64611e-05	0.523306	1
Node_len_2_pos_375	ENSG00000184304	PRKD1	protein_coding	chr14	28576480	30576480	chr14:29856487:A:G	0.458591	0.917754	1.36956e-08	1.43665e-05	0.0448769	0.399508	1
Node_len_2_pos_375	ENSG00000197728	RPS26	protein_coding	chr12	55041352	57041352	chr12:56042145:C:G	0.703404	-1.12383	1.32824e-15	5.39797e-12	6.74469e-08	0.62927	1
Node_len_2_pos_383	ENSG00000180611	MB21D2	protein_coding	chr3	191796816	193796816	chr3:192910448:A:G	0.537378	-1.13246	2.92365e-10	7.83561e-07	0.00322827	0.64236	1
Node_len_2_pos_383	ENSG00000197728	RPS26	protein_coding	chr12	55041352	57041352	chr12:55977282:CGTGT:C	0.565229	0.984273	5.68247e-11	9.30653e-08	0.000575144	0.480741	1
Node_len_2_pos_383	ENSG00000228696	ARL17B	protein_coding	chr17	45274785	47274785	chr17:45771602:G:T	0.596162	1.36919	8.13333e-12	2.59415e-08	0.000320637	0.785559	1
Node_len_2_pos_393	ENSG00000091129	NRCAM	protein_coding	chr7	107147624	109147624	chr7:108321010:G:A	0.591666	1.30214	4.36425e-12	1.08294e-08	2.25093e-05	0.763764	1
Node_len_2_pos_393	ENSG00000108684	ASIC2	protein_coding	chr17	32013088	34013088	chr17:33968614:C:T	0.487836	1.03492	2.16692e-09	3.63378e-06	0.00377647	0.41297	1
Node_len_2_pos_393	ENSG00000156299	TIAM1	protein_coding	chr21	30118417	32118417	chr21:31554584:C:T	0.595665	-1.22214	3.33529e-12	9.51672e-09	2.25093e-05	0.600782	1
Node_len_2_pos_393	ENSG00000163131	CTSS	protein_coding	chr1	149730080	151730080	chr1:150775898:C:T	0.456165	0.924154	1.12971e-08	1.20095e-05	0.0106981	0.409335	1
Node_len_2_pos_393	ENSG00000170291	ELP5	protein_coding	chr17	6251417	8251417	chr17:7209903:G:A	0.459912	-0.873749	9.33768e-09	2.09e-05	0.0162905	0.380454	1
Node_len_2_pos_393	ENSG00000176014	TUBB6	protein_coding	chr18	11307670	13307670	chr18:12333687:C:T	0.459528	1.61251	9.52258e-09	1.68114e-05	0.0139772	0.536058	1
Node_len_2_pos_393	ENSG00000180611	MB21D2	protein_coding	chr3	191796816	193796816	chr3:192900531:G:C	0.625005	-1.19297	4.26518e-13	1.75244e-09	7.28501e-06	0.711283	1
Node_len_2_pos_393	ENSG00000184304	PRKD1	protein_coding	chr14	28576480	30576480	chr14:29855771:C:A	0.479439	0.96385	3.38879e-09	4.5945e-06	0.00440761	0.433201	1
Node_len_2_pos_393	ENSG00000184515	BEX5	protein_coding	chrX	101153709	103153709	chrX:102347481:G:A	0.65738	-0.912602	3.63752e-14	1.5412e-10	9.61031e-07	0.416242	1
Node_len_2_pos_393	ENSG00000187068	C3orf70	protein_coding	chr3	184076839	186076839	chr3:185064414:T:C	0.610751	1.18427	1.18068e-12	3.97801e-09	1.24026e-05	0.564127	1
Node_len_2_pos_393	ENSG00000197728	RPS26	protein_coding	chr12	55041352	57041352	chr12:56042145:C:G	0.755976	-1.16016	3.57026e-18	4.01279e-14	5.00443e-10	0.668384	1
Node_len_2_pos_393	ENSG00000197888	UGT2B17	protein_coding	chr4	67537185	69537185	chr4:68625465:G:T	0.431854	-1.05473	3.77406e-08	5.0143e-05	0.0367849	0.447464	1
Node_len_2_pos_393	ENSG00000204001	LCN8	protein_coding	chr9	135754387	137754387	chr9:136762064:C:T	0.560181	1.67079	3.32704e-11	8.89888e-08	0.000158543	0.686853	1
Node_len_2_pos_393	ENSG00000204525	HLA-C	protein_coding	chr6	30268750	32268750	chr6:31261627:T:C	0.536036	0.942788	1.43787e-10	1.79669e-06	0.00203699	0.441386	1
Node_len_2_pos_393	ENSG00000221947	XKR9	protein_coding	chr8	69669340	71669340	chr8:70713268:G:A	0.534857	1.04882	1.5415e-10	3.04345e-07	0.000474444	0.552418	1
Node_len_2_pos_393	ENSG00000228696	ARL17B	protein_coding	chr17	45274785	47274785	chr17:46770468:T:G	0.529856	1.25319	2.0666e-10	4.40091e-07	0.000548847	0.644025	1
Node_len_2_pos_393	ENSG00000237541	HLA-DQA2	protein_coding	chr6	31741392	33741392	chr6:32644264:A:G	0.548721	1.07599	6.72841e-11	4.20508e-07	0.000548847	0.436197	1
Node_len_2_pos_398	ENSG00000091129	NRCAM	protein_coding	chr7	107147624	109147624	chr7:108296141:A:G	0.515785	1.2264	4.63992e-10	7.56831e-07	0.00189891	0.659188	1
Node_len_2_pos_398	ENSG00000176014	TUBB6	protein_coding	chr18	11307670	13307670	chr18:12333687:C:T	0.483996	1.65488	2.66086e-09	4.93286e-06	0.0103139	0.564599	1
Node_len_2_pos_398	ENSG00000180611	MB21D2	protein_coding	chr3	191796816	193796816	chr3:192899490:C:T	0.605956	-1.20263	1.64936e-12	5.43996e-09	2.27483e-05	0.725629	1
Node_len_2_pos_398	ENSG00000184515	BEX5	protein_coding	chrX	101153709	103153709	chrX:102190126:C:T	0.536053	-0.824338	1.43644e-10	1.36964e-07	0.000429557	0.33962	1
Node_len_2_pos_398	ENSG00000197728	RPS26	protein_coding	chr12	55041352	57041352	chr12:56042145:C:G	0.621632	-1.05204	5.44565e-13	8.82959e-10	1.10768e-05	0.54961	1
Node_len_2_pos_398	ENSG00000228696	ARL17B	protein_coding	chr17	45274785	47274785	chr17:45680084:C:A	0.622119	1.35185	5.25759e-13	3.69879e-09	2.27483e-05	0.763179	1
Node_len_2_pos_398	ENSG00000237541	HLA-DQA2	protein_coding	chr6	31741392	33741392	chr6:32614412:A:C	0.484607	1.45876	2.57553e-09	1.24434e-05	0.0223006	0.467682	1
Node_len_2_pos_404	ENSG00000091129	NRCAM	protein_coding	chr7	107147624	109147624	chr7:108348739:C:CT	0.446656	1.09742	1.82171e-08	2.18645e-05	0.0418223	0.535349	1
Node_len_2_pos_404	ENSG00000170291	ELP5	protein_coding	chr17	6251417	8251417	chr17:7261244:C:T	0.49	-0.922014	1.92882e-09	4.40423e-06	0.0101093	0.416021	1
Node_len_2_pos_404	ENSG00000180611	MB21D2	protein_coding	chr3	191796816	193796816	chr3:192909627:G:C	0.4994	-1.06916	1.15693e-09	2.4713e-06	0.00709064	0.572588	1
Node_len_2_pos_404	ENSG00000184515	BEX5	protein_coding	chrX	101153709	103153709	chrX:102347481:G:A	0.658487	-0.925906	3.33052e-14	6.8706e-11	7.88523e-07	0.427231	1
Node_len_2_pos_404	ENSG00000197728	RPS26	protein_coding	chr12	55041352	57041352	chr12:56042145:C:G	0.586655	-1.0428	6.09084e-12	8.37635e-09	4.80667e-05	0.537734	1
Node_len_2_pos_404	ENSG00000237541	HLA-DQA2	protein_coding	chr6	31741392	33741392	chr6:32621638:G:A	0.540044	1.51044	1.13368e-10	9.61475e-07	0.00367821	0.531739	1
Node_len_2_pos_407	ENSG00000091129	NRCAM	protein_coding	chr7	107147624	109147624	chr7:108296141:A:G	0.485089	1.18743	1.78548e-09	2.4587e-06	0.0132716	0.612117	1
Node_len_2_pos_407	ENSG00000171067	C11orf24	protein_coding	chr11	67261339	69261339	chr11:68262705:C:A	0.45244	1.12196	1.00018e-08	1.48496e-05	0.0400777	0.51067	1
Node_len_2_pos_407	ENSG00000184515	BEX5	protein_coding	chrX	101153709	103153709	chrX:102347481:G:A	0.634345	-0.904558	1.28472e-13	2.79645e-10	3.01894e-06	0.408978	1
Node_len_2_pos_407	ENSG00000196735	HLA-DQA1	protein_coding	chr6	31628180	33628180	chr6:32636482:C:T	0.471709	1.00075	3.6627e-09	1.38163e-05	0.0400777	0.372846	1
Node_len_2_pos_407	ENSG00000204001	LCN8	protein_coding	chr9	135754387	137754387	chr9:136760375:C:CG	0.449889	1.35802	1.13954e-08	2.19307e-05	0.0473511	0.47017	1
Node_len_2_pos_407	ENSG00000237541	HLA-DQA2	protein_coding	chr6	31741392	33741392	chr6:32621638:G:A	0.459773	1.40254	6.85203e-09	2.65888e-05	0.0478405	0.451626	1
Node_len_2_pos_414	ENSG00000197728	RPS26	protein_coding	chr12	55041352	57041352	chr12:56042145:C:G	0.55721	-1.02053	6.06607e-11	8.61876e-08	0.000961213	0.517001	1
Node_len_2_pos_419	ENSG00000077044	DGKD	protein_coding	chr2	232354495	234354495	chr2:233421170:G:C	0.440121	-0.988463	2.51828e-08	4.77526e-05	0.0304197	0.421802	1
Node_len_2_pos_419	ENSG00000079691	CARMIL1	protein_coding	chr6	24279079	26279079	chr6:25400095:G:A	0.573828	-1.04374	1.40457e-11	8.59406e-08	0.00012318	0.545684	1
Node_len_2_pos_419	ENSG00000091129	NRCAM	protein_coding	chr7	107147624	109147624	chr7:108296141:A:G	0.570863	1.29022	1.69783e-11	3.89374e-08	8.9295e-05	0.729579	1
Node_len_2_pos_419	ENSG00000156299	TIAM1	protein_coding	chr21	30118417	32118417	chr21:31554584:C:T	0.442741	-1.05668	2.21269e-08	3.45337e-05	0.0247488	0.457884	1
Node_len_2_pos_419	ENSG00000160213	CSTB	protein_coding	chr21	42772512	44772512	chr21:43781951:G:A	0.541002	-1.01501	1.07072e-10	3.0685e-07	0.000351849	0.444762	1
Node_len_2_pos_419	ENSG00000162869	PPP1R21	protein_coding	chr2	47440599	49440599	chr2:48444627:A:G	0.43637	1.16849	3.02788e-08	6.45769e-05	0.0370235	0.461926	1
Node_len_2_pos_419	ENSG00000163131	CTSS	protein_coding	chr1	149730080	151730080	chr1:150775898:C:T	0.424166	0.878794	5.47049e-08	3.9716e-05	0.0267884	0.375582	1
Node_len_2_pos_419	ENSG00000170291	ELP5	protein_coding	chr17	6251417	8251417	chr17:7234631:C:G	0.566341	1.10154	2.26174e-11	7.6522e-08	0.00012318	0.539377	1
Node_len_2_pos_419	ENSG00000171067	C11orf24	protein_coding	chr11	67261339	69261339	chr11:68243253:A:G	0.565757	1.3142	2.34662e-11	5.02619e-08	9.60545e-05	0.708258	1
Node_len_2_pos_419	ENSG00000176014	TUBB6	protein_coding	chr18	11307670	13307670	chr18:12320273:C:CTTGA	0.446937	-1.39986	1.79633e-08	2.93123e-05	0.0224073	0.430677	1
Node_len_2_pos_419	ENSG00000180611	MB21D2	protein_coding	chr3	191796816	193796816	chr3:192899490:C:T	0.628413	-1.20143	3.32471e-13	9.11247e-10	5.2244e-06	0.723025	1
Node_len_2_pos_419	ENSG00000184515	BEX5	protein_coding	chrX	101153709	103153709	chrX:102033230:T:G	0.61341	-0.891239	9.7919e-13	1.90175e-09	7.26879e-06	0.397873	1
Node_len_2_pos_419	ENSG00000187010	RHD	protein_coding	chr1	24272394	26272394	chr1:25386842:AACACAC:A	0.431168	-1.18325	3.90187e-08	5.6161e-05	0.0338931	0.67619	1
Node_len_2_pos_419	ENSG00000187068	C3orf70	protein_coding	chr3	184076839	186076839	chr3:185077145:T:G	0.535869	1.16895	1.45214e-10	3.45453e-07	0.000360103	0.538463	1
Node_len_2_pos_419	ENSG00000196735	HLA-DQA1	protein_coding	chr6	31628180	33628180	chr6:32604534:T:C	0.48647	1.01276	2.33151e-09	1.13497e-05	0.00929579	0.377072	1
Node_len_2_pos_419	ENSG00000196912	ANKRD36B	protein_coding	chr2	96492664	98492664	chr2:97091330:C:T	0.412898	-1.12159	9.34674e-08	7.10244e-05	0.038781	0.385086	1
Node_len_2_pos_419	ENSG00000197728	RPS26	protein_coding	chr12	55041352	57041352	chr12:56042145:C:G	0.751993	-1.15727	5.54175e-18	5.5645e-14	6.38052e-10	0.665058	1
Node_len_2_pos_419	ENSG00000204001	LCN8	protein_coding	chr9	135754387	137754387	chr9:136754045:G:A	0.543609	1.48352	9.15992e-11	2.45293e-07	0.000312516	0.569361	1
Node_len_2_pos_419	ENSG00000204525	HLA-C	protein_coding	chr6	30268750	32268750	chr6:31261627:T:C	0.508464	0.91822	7.00486e-10	7.43732e-06	0.00655999	0.418682	1
Node_len_2_pos_419	ENSG00000228696	ARL17B	protein_coding	chr17	45274785	47274785	chr17:45680084:C:A	0.602712	1.32871	2.06324e-12	6.79473e-09	1.94779e-05	0.737276	1
Node_len_2_pos_419	ENSG00000237541	HLA-DQA2	protein_coding	chr6	31741392	33741392	chr6:32621549:C:A	0.501173	1.02787	1.04951e-09	4.78382e-06	0.00457113	0.398054	1
Node_len_2_pos_427	ENSG00000091129	NRCAM	protein_coding	chr7	107147624	109147624	chr7:108303442:T:A	0.491869	1.19482	1.23206e-09	1.82315e-06	0.00267656	0.61976	1
Node_len_2_pos_427	ENSG00000156299	TIAM1	protein_coding	chr21	30118417	32118417	chr21:31554584:C:T	0.490581	-1.11421	1.32254e-09	2.49437e-06	0.00307823	0.503639	1
Node_len_2_pos_427	ENSG00000160213	CSTB	protein_coding	chr21	42772512	44772512	chr21:43781951:G:A	0.555361	-1.0354	2.96341e-11	9.14198e-08	0.000253841	0.465409	1
Node_len_2_pos_427	ENSG00000180611	MB21D2	protein_coding	chr3	191796816	193796816	chr3:192896012:G:A	0.490963	-1.08477	1.29502e-09	2.95944e-06	0.00328694	0.591081	1
Node_len_2_pos_427	ENSG00000184515	BEX5	protein_coding	chrX	101153709	103153709	chrX:102190126:C:T	0.651691	-0.917111	3.33288e-14	9.04808e-11	5.02468e-07	0.420408	1
Node_len_2_pos_427	ENSG00000187068	C3orf70	protein_coding	chr3	184076839	186076839	chr3:185077145:T:G	0.528773	1.16405	1.49769e-10	3.06192e-07	0.000566793	0.527917	1
Node_len_2_pos_427	ENSG00000197728	RPS26	protein_coding	chr12	55041352	57041352	chr12:56042145:C:G	0.722166	-1.14405	6.33392e-17	4.98815e-13	5.54015e-09	0.650163	1
Node_len_2_pos_427	ENSG00000204001	LCN8	protein_coding	chr9	135754387	137754387	chr9:136759041:T:A	0.597265	1.56232	1.88245e-12	5.38055e-09	1.99199e-05	0.622275	1
Node_len_2_pos_427	ENSG00000204525	HLA-C	protein_coding	chr6	30268750	32268750	chr6:31261627:T:C	0.583812	0.981387	4.69729e-12	1.552e-07	0.00034475	0.476488	1
Node_len_2_pos_427	ENSG00000237541	HLA-DQA2	protein_coding	chr6	31741392	33741392	chr6:32621638:G:A	0.521287	1.49342	2.32572e-10	1.9279e-06	0.00267656	0.51205	1
Node_len_2_pos_43	ENSG00000168546	GFRA2	protein_coding	chr8	20690399	22690399	chr8:21619834:A:G	0.589432	1.06115	4.91576e-11	1.58412e-07	0.00174109	0.555245	1
Node_len_2_pos_43	ENSG00000228696	ARL17B	protein_coding	chr17	45274785	47274785	chr17:46788132:C:T	0.507412	1.34954	4.56961e-09	6.32763e-06	0.0347731	0.695358	1
Node_len_2_pos_436	ENSG00000077044	DGKD	protein_coding	chr2	232354495	234354495	chr2:233352233:T:C	0.448118	-0.961414	1.24714e-08	2.33402e-05	0.017069	0.381981	1
Node_len_2_pos_436	ENSG00000091129	NRCAM	protein_coding	chr7	107147624	109147624	chr7:108296141:A:G	0.638385	1.36219	9.43606e-14	2.86724e-10	8.38739e-07	0.805553	1
Node_len_2_pos_436	ENSG00000128040	SPINK2	protein_coding	chr4	55809861	57809861	chr4:56757231:C:T	0.45211	-1.08476	1.01727e-08	1.94185e-05	0.0151477	0.576334	1
Node_len_2_pos_436	ENSG00000132185	FCRLA	protein_coding	chr1	160706973	162706973	chr1:161708521:C:T	0.489857	-1.02458	1.37611e-09	2.82455e-06	0.00367223	0.511077	1
Node_len_2_pos_436	ENSG00000156299	TIAM1	protein_coding	chr21	30118417	32118417	chr21:31554584:C:T	0.485347	-1.10825	1.7606e-09	3.36882e-06	0.00394186	0.498266	1
Node_len_2_pos_436	ENSG00000157827	FMNL2	protein_coding	chr2	151335175	153335175	chr2:152571371:T:C	0.440394	-1.19325	1.84257e-08	3.02689e-05	0.0196765	0.445549	1
Node_len_2_pos_436	ENSG00000160213	CSTB	protein_coding	chr21	42772512	44772512	chr21:43781951:G:A	0.445216	-0.927056	1.44502e-08	2.65768e-05	0.0182927	0.373105	1
Node_len_2_pos_436	ENSG00000170291	ELP5	protein_coding	chr17	6251417	8251417	chr17:7254197:C:T	0.559777	-1.04003	2.24373e-11	8.15119e-08	0.000119221	0.500518	1
Node_len_2_pos_436	ENSG00000171067	C11orf24	protein_coding	chr11	67261339	69261339	chr11:68252877:G:A	0.591029	1.30735	2.88677e-12	1.2281e-08	2.874e-05	0.693377	1
Node_len_2_pos_436	ENSG00000176014	TUBB6	protein_coding	chr18	11307670	13307670	chr18:12303017:T:C	0.465702	1.61482	5.02839e-09	1.01179e-05	0.00910689	0.564414	1
Node_len_2_pos_436	ENSG00000180611	MB21D2	protein_coding	chr3	191796816	193796816	chr3:192899490:C:T	0.562121	-1.14647	1.9336e-11	7.06602e-08	0.000118114	0.658403	1
Node_len_2_pos_436	ENSG00000184515	BEX5	protein_coding	chrX	101153709	103153709	chrX:102127956:CTTG:C	0.647673	-0.903858	4.58198e-14	1.20278e-10	4.69124e-07	0.40923	1
Node_len_2_pos_436	ENSG00000187068	C3orf70	protein_coding	chr3	184076839	186076839	chr3:185077145:T:G	0.697131	1.33657	6.90878e-16	4.11449e-12	4.81436e-08	0.695994	1
Node_len_2_pos_436	ENSG00000197728	RPS26	protein_coding	chr12	55041352	57041352	chr12:56042145:C:G	0.676693	-1.10744	4.22101e-15	2.03189e-11	1.18876e-07	0.609218	1
Node_len_2_pos_436	ENSG00000204001	LCN8	protein_coding	chr9	135754387	137754387	chr9:136759041:T:A	0.58162	1.54172	5.43695e-12	1.72769e-08	3.36928e-05	0.605973	1
Node_len_2_pos_436	ENSG00000228696	ARL17B	protein_coding	chr17	45274785	47274785	chr17:45771602:G:T	0.443496	1.12948	1.57623e-08	1.77901e-05	0.0148687	0.536473	1
Node_len_2_pos_436	ENSG00000237541	HLA-DQA2	protein_coding	chr6	31741392	33741392	chr6:32621638:G:A	0.500708	1.46365	7.54105e-10	4.24216e-06	0.0045125	0.491839	1
Node_len_2_pos_436	ENSG00000282651	IGHV5-10-1	IG_V_gene	chr14	105107973	107107973	chr14:106643630:G:A	0.437546	1.1154	2.12493e-08	5.32419e-06	0.00519153	0.494906	1
Node_len_2_pos_441	ENSG00000197728	RPS26	protein_coding	chr12	55041352	57041352	chr12:56042145:C:G	0.538388	-0.970395	1.85785e-10	2.26512e-07	0.00153419	0.467452	1
Node_len_2_pos_441	ENSG00000228696	ARL17B	protein_coding	chr17	45274785	47274785	chr17:46765770:C:T	0.628456	1.42459	5.48695e-13	2.1726e-09	2.94304e-05	0.80892	1
Node_len_2_pos_449	ENSG00000197728	RPS26	protein_coding	chr12	55041352	57041352	chr12:56042145:C:G	0.586423	-1.04259	6.18505e-12	1.84209e-08	0.000194021	0.537517	1
Node_len_2_pos_459	ENSG00000105193	RPS16	protein_coding	chr19	38433138	40433138	chr19:39458139:G:A	0.518686	0.912203	3.93479e-10	7.2718e-07	0.0035084	0.383888	1
Node_len_2_pos_459	ENSG00000120675	DNAJC15	protein_coding	chr13	42023204	44023204	chr13:43024822:C:T	0.45761	-0.999532	1.04985e-08	1.56683e-05	0.0283479	0.393692	1
Node_len_2_pos_459	ENSG00000146950	SHROOM2	protein_coding	chrX	8786430	10786430	chrX:9790796:G:A	0.460954	0.977062	8.85427e-09	9.80135e-06	0.0236441	0.313033	1
Node_len_2_pos_459	ENSG00000164308	ERAP2	protein_coding	chr5	95875987	97875987	chr5:96957449:A:G	0.479087	1.11422	3.45232e-09	5.18685e-06	0.0150149	0.535956	1
Node_len_2_pos_459	ENSG00000170291	ELP5	protein_coding	chr17	6251417	8251417	chr17:7247792:A:C	0.516312	-1.04093	4.50345e-10	1.03854e-06	0.00375796	0.474884	1
Node_len_2_pos_459	ENSG00000197728	RPS26	protein_coding	chr12	55041352	57041352	chr12:56042145:C:G	0.700582	-1.11685	9.27381e-16	2.62283e-12	3.79628e-08	0.619413	1
Node_len_2_pos_459	ENSG00000197888	UGT2B17	protein_coding	chr4	67537185	69537185	chr4:68488644:T:C	0.459388	0.998494	9.59074e-09	1.31308e-05	0.0271507	0.443182	1
Node_len_2_pos_459	ENSG00000228696	ARL17B	protein_coding	chr17	45274785	47274785	chr17:45680084:C:A	0.597282	1.32459	2.9894e-12	1.05976e-08	7.66948e-05	0.732711	1
Node_len_2_pos_463	ENSG00000198502	HLA-DRB5	protein_coding	chr6	31517354	33517354	chr6:32631294:G:A	0.550147	-1.09292	2.10197e-10	1.3693e-06	0.009023	0.530962	1
Node_len_2_pos_463	ENSG00000228696	ARL17B	protein_coding	chr17	45274785	47274785	chr17:46785767:T:C	0.572667	1.35606	5.56796e-11	1.30826e-07	0.00172416	0.749985	1
Node_len_2_pos_473	ENSG00000164308	ERAP2	protein_coding	chr5	95875987	97875987	chr5:96957449:A:G	0.569269	1.24894	1.05114e-10	2.33377e-07	0.00102536	0.656011	1
Node_len_2_pos_473	ENSG00000178980	SELENOW	protein_coding	chr19	46778586	48778586	chr19:47782906:A:C	0.507612	0.911832	3.14364e-09	5.58032e-06	0.0147106	0.417656	1
Node_len_2_pos_473	ENSG00000197728	RPS26	protein_coding	chr12	55041352	57041352	chr12:56042145:C:G	0.696546	-1.12462	1.50507e-14	5.51958e-11	7.27522e-07	0.629691	1
Node_len_2_pos_473	ENSG00000198502	HLA-DRB5	protein_coding	chr6	31517354	33517354	chr6:32609869:A:G	0.554884	-1.34214	2.41845e-10	1.60494e-06	0.00528858	0.518215	1
Node_len_2_pos_473	ENSG00000228696	ARL17B	protein_coding	chr17	45274785	47274785	chr17:45680084:C:A	0.600018	1.30689	1.60994e-11	4.80649e-08	0.000316766	0.704652	1
Node_len_2_pos_48	ENSG00000093072	ADA2	protein_coding	chr22	16178791	18178791	chr22:17204461:C:A	0.489743	0.967436	1.95567e-09	3.08057e-06	0.0219831	0.464766	1
Node_len_2_pos_48	ENSG00000228696	ARL17B	protein_coding	chr17	45274785	47274785	chr17:46770341:C:G	0.62583	-1.33272	4.01644e-13	1.4521e-09	2.07245e-05	0.728361	1
Node_len_2_pos_491	ENSG00000181481	RNF135	protein_coding	chr17	29970985	31970985	chr17:31707219:G:A	0.497685	1.39828	1.0608e-08	1.40149e-05	0.0449372	0.628927	1
Node_len_2_pos_491	ENSG00000197728	RPS26	protein_coding	chr12	55041352	57041352	chr12:56007301:G:A	0.597977	-0.99101	4.64582e-11	9.04852e-08	0.00116052	0.490455	1
Node_len_2_pos_491	ENSG00000228696	ARL17B	protein_coding	chr17	45274785	47274785	chr17:45680084:C:A	0.557017	1.32276	4.92902e-10	7.22009e-07	0.00308672	0.70916	1
Node_len_2_pos_491	ENSG00000285868	AC008676.3	protein_coding	chr5	156341597	158341597	chr5:157384037:A:G	0.571123	1.62831	2.24066e-10	5.85247e-07	0.00308672	0.679636	1
Node_len_2_pos_497	ENSG00000197728	RPS26	protein_coding	chr12	55041352	57041352	chr12:56042145:C:G	0.624984	-1.01295	1.41461e-11	1.98517e-08	0.000246499	0.512326	1
Node_len_2_pos_497	ENSG00000228696	ARL17B	protein_coding	chr17	45274785	47274785	chr17:45587535:T:A	0.5689	1.26992	3.90977e-10	7.50644e-07	0.00466037	0.647227	1
Node_len_2_pos_517	ENSG00000100376	FAM118A	protein_coding	chr22	44308969	46308969	chr22:45307563:A:G	0.581219	-1.46865	7.45979e-10	2.25899e-06	0.0104675	0.623258	1
Node_len_2_pos_517	ENSG00000147724	FAM135B	protein_coding	chr8	137130024	139130024	chr8:138266616:T:C	0.548916	-1.37144	3.92832e-09	8.10925e-06	0.0244823	0.748628	1
Node_len_2_pos_517	ENSG00000148926	ADM	protein_coding	chr11	9305074	11305074	chr11:11239853:A:T	0.533153	1.11394	8.47709e-09	1.92392e-05	0.0445743	0.505986	1
Node_len_2_pos_517	ENSG00000183662	TAFA1	protein_coding	chr3	67004248	69004248	chr3:68437045:G:A	0.537776	1.28234	6.78282e-09	8.80587e-06	0.0244823	0.498212	1
Node_len_2_pos_517	ENSG00000197728	RPS26	protein_coding	chr12	55041352	57041352	chr12:56001170:A:G	0.626531	0.978	5.79989e-11	1.00349e-07	0.000697481	0.466393	1
Node_len_2_pos_517	ENSG00000228696	ARL17B	protein_coding	chr17	45274785	47274785	chr17:45680084:C:A	0.631966	1.31502	4.18393e-11	9.7589e-08	0.000697481	0.721173	1
Node_len_2_pos_520	ENSG00000120071	KANSL1	protein_coding	chr17	45029917	47029917	chr17:45771602:G:T	0.438648	1.12329	2.01103e-08	2.66712e-05	0.0450931	0.530609	1
Node_len_2_pos_520	ENSG00000120675	DNAJC15	protein_coding	chr13	42023204	44023204	chr13:43033514:A:G	0.466116	-1.00458	4.92018e-09	6.79709e-06	0.0131336	0.401449	1
Node_len_2_pos_520	ENSG00000164308	ERAP2	protein_coding	chr5	95875987	97875987	chr5:97007848:A:G	0.586754	-1.26336	3.85549e-12	1.37779e-08	4.65887e-05	0.703021	1
Node_len_2_pos_520	ENSG00000166435	XRRA1	protein_coding	chr11	73807740	75807740	chr11:74739390:G:T	0.479314	1.23101	2.44003e-09	3.4442e-06	0.00776416	0.564159	1
Node_len_2_pos_520	ENSG00000172061	LRRC15	protein_coding	chr3	193355250	195355250	chr3:194364318:G:A	0.492927	1.27203	1.16225e-09	3.13888e-06	0.00776416	0.371486	1
Node_len_2_pos_520	ENSG00000183662	TAFA1	protein_coding	chr3	67004248	69004248	chr3:68437045:G:A	0.587861	1.29909	3.57804e-12	1.09648e-08	4.65887e-05	0.528093	1
Node_len_2_pos_520	ENSG00000197728	RPS26	protein_coding	chr12	55041352	57041352	chr12:56042145:C:G	0.732598	-1.15228	2.19594e-17	2.27206e-13	3.0731e-09	0.659551	1
Node_len_2_pos_520	ENSG00000228696	ARL17B	protein_coding	chr17	45274785	47274785	chr17:45680084:C:A	0.654397	1.33123	2.68426e-14	1.49173e-10	1.00883e-06	0.75757	1
Node_len_2_pos_528	ENSG00000120071	KANSL1	protein_coding	chr17	45029917	47029917	chr17:46785247:A:G	0.523693	-1.19999	4.23299e-09	6.25633e-06	0.0210848	0.626143	1
Node_len_2_pos_528	ENSG00000183662	TAFA1	protein_coding	chr3	67004248	69004248	chr3:68437951:C:T	0.573142	1.229	3.08848e-10	5.71043e-07	0.00256601	0.545475	1
Node_len_2_pos_528	ENSG00000197728	RPS26	protein_coding	chr12	55041352	57041352	chr12:56042145:C:G	0.619775	-1.02998	1.96394e-11	2.709e-08	0.000182595	0.527699	1
Node_len_2_pos_528	ENSG00000228696	ARL17B	protein_coding	chr17	45274785	47274785	chr17:45680084:C:A	0.638421	1.41326	5.94164e-12	2.15763e-08	0.000182595	0.819562	1
Node_len_2_pos_53	ENSG00000035115	SH3YL1	protein_coding	chr2	-782269	1217731	chr2:282137:G:C	0.467323	-1.06167	6.38267e-09	8.04872e-06	0.0153758	0.493996	1
Node_len_2_pos_53	ENSG00000093072	ADA2	protein_coding	chr22	16178791	18178791	chr22:17199169:C:T	0.566972	1.11838	2.17344e-11	4.85952e-08	0.000129967	0.583243	1
Node_len_2_pos_53	ENSG00000134202	GSTM3	protein_coding	chr1	108733933	110733933	chr1:109741163:C:T	0.609589	1.24429	1.28074e-12	4.30238e-09	2.87665e-05	0.757675	1
Node_len_2_pos_53	ENSG00000166435	XRRA1	protein_coding	chr11	73807740	75807740	chr11:74882089:A:G	0.466348	1.15203	6.71235e-09	1.48113e-05	0.0247578	0.51172	1
Node_len_2_pos_53	ENSG00000170291	ELP5	protein_coding	chr17	6251417	8251417	chr17:7234631:C:G	0.518077	1.05356	4.07368e-10	1.34409e-06	0.00299561	0.493412	1
Node_len_2_pos_53	ENSG00000197728	RPS26	protein_coding	chr12	55041352	57041352	chr12:56042145:C:G	0.593344	-1.02782	3.89993e-12	8.76896e-09	3.90872e-05	0.524595	1
Node_len_2_pos_53	ENSG00000204632	HLA-G	protein_coding	chr6	28826968	30826968	chr6:29803521:A:T	0.607088	1.10189	1.5247e-12	3.10241e-08	0.000103716	0.560141	1
Node_len_2_pos_53	ENSG00000228696	ARL17B	protein_coding	chr17	45274785	47274785	chr17:46770341:C:G	0.661581	-1.37026	2.59926e-14	2.05081e-10	2.74242e-06	0.769971	1
Node_len_2_pos_534	ENSG00000197728	RPS26	protein_coding	chr12	55041352	57041352	chr12:56042145:C:G	0.592754	-1.02791	1.5939e-10	2.46288e-07	0.00270557	0.52909	1
Node_len_2_pos_546	ENSG00000197728	RPS26	protein_coding	chr12	55041352	57041352	chr12:56042145:C:G	0.651297	-1.09857	2.93404e-13	5.66803e-10	8.15516e-06	0.601014	1
Node_len_2_pos_546	ENSG00000228696	ARL17B	protein_coding	chr17	45274785	47274785	chr17:46783637:C:T	0.504841	-1.18088	2.52776e-09	4.70316e-06	0.0338345	0.56873	1
Node_len_2_pos_60	ENSG00000187068	C3orf70	protein_coding	chr3	184076839	186076839	chr3:184831751:G:A	0.515114	1.19556	4.8197e-10	1.0181e-06	0.00455023	0.483577	1
Node_len_2_pos_60	ENSG00000197728	RPS26	protein_coding	chr12	55041352	57041352	chr12:56042145:C:G	0.529349	-0.970815	2.12852e-10	2.6848e-07	0.00179989	0.468019	1
Node_len_2_pos_60	ENSG00000228696	ARL17B	protein_coding	chr17	45274785	47274785	chr17:46779760:CT:C	0.543901	-1.24397	9.00076e-11	2.3364e-07	0.00179989	0.634583	1
Node_len_2_pos_67	ENSG00000184304	PRKD1	protein_coding	chr14	28576480	30576480	chr14:30286806:C:T	0.579494	1.44689	5.24548e-10	7.5953e-07	0.00351255	0.623705	1
Node_len_2_pos_67	ENSG00000187824	TMEM220	protein_coding	chr17	9699016	11699016	chr17:10756365:C:T	0.572514	1.05504	7.64022e-10	2.02117e-06	0.00701039	0.528977	1
Node_len_2_pos_67	ENSG00000197728	RPS26	protein_coding	chr12	55041352	57041352	chr12:56042145:C:G	0.647765	-1.09599	9.24795e-12	1.33668e-08	0.00018545	0.594076	1
Node_len_2_pos_67	ENSG00000228696	ARL17B	protein_coding	chr17	45274785	47274785	chr17:46783637:C:T	0.585592	-1.2527	3.75791e-10	5.50403e-07	0.00351255	0.646103	1
Node_len_2_pos_70	ENSG00000091129	NRCAM	protein_coding	chr7	107147624	109147624	chr7:108352138:T:C	0.486956	1.15481	4.50825e-09	5.21469e-06	0.033895	0.61121	1
Node_len_2_pos_70	ENSG00000228696	ARL17B	protein_coding	chr17	45274785	47274785	chr17:46785247:A:G	0.561659	-1.21789	7.0495e-11	1.42713e-07	0.00185524	0.662428	1
Node_len_2_pos_80	ENSG00000070526	ST6GALNAC1	protein_coding	chr17	75624762	77624762	chr17:76649404:T:G	0.471732	0.935141	9.7831e-08	0.000182599	0.0475353	0.382142	1
Node_len_2_pos_80	ENSG00000100197	CYP2D6	protein_coding	chr22	41126500	43126500	chr22:42141394:C:G	0.632459	1.15916	2.4353e-11	6.7922e-08	7.76313e-05	0.655968	1
Node_len_2_pos_80	ENSG00000100373	UPK3A	protein_coding	chr22	44284950	46284950	chr22:45283752:A:G	0.473472	-1.08499	9.06773e-08	0.00015488	0.0432715	0.514424	1
Node_len_2_pos_80	ENSG00000105854	PON2	protein_coding	chr7	94404863	96404863	chr7:95445918:T:A	0.588862	-1.0448	3.13625e-10	6.64458e-07	0.000491403	0.513045	1
Node_len_2_pos_80	ENSG00000115107	STEAP3	protein_coding	chr2	118223832	120223832	chr2:119212255:A:G	0.634828	-1.07524	2.10188e-11	5.02497e-08	6.31761e-05	0.571794	1
Node_len_2_pos_80	ENSG00000117226	GBP3	protein_coding	chr1	88006680	90006680	chr1:89006209:C:T	0.538635	-1.26593	4.37212e-09	5.74784e-06	0.00301101	0.629183	1
Node_len_2_pos_80	ENSG00000120071	KANSL1	protein_coding	chr17	45029917	47029917	chr17:45838131:C:T	0.47612	1.03713	8.07479e-08	7.81683e-05	0.0251991	0.51117	1
Node_len_2_pos_80	ENSG00000123612	ACVR1C	protein_coding	chr2	156526768	158526768	chr2:157625480:A:G	0.454916	1.27503	2.01332e-07	0.000180556	0.0475353	0.364087	1
Node_len_2_pos_80	ENSG00000124587	PEX6	protein_coding	chr6	41963866	43963866	chr6:42956750:CA:C	0.471899	0.993365	9.71232e-08	0.000111752	0.0319805	0.46894	1
Node_len_2_pos_80	ENSG00000127928	GNGT1	protein_coding	chr7	92591574	94591574	chr7:93582342:G:A	0.516441	1.47423	1.28307e-08	1.12488e-05	0.00523795	0.486737	1
Node_len_2_pos_80	ENSG00000128309	MPST	protein_coding	chr22	36019636	38019636	chr22:37015662:T:A	0.521075	-1.25923	1.02885e-08	2.022e-05	0.00856446	0.589339	1
Node_len_2_pos_80	ENSG00000128641	MYO1B	protein_coding	chr2	190245186	192245186	chr2:191262001:A:G	0.520396	-1.14784	1.06283e-08	1.07873e-05	0.00521625	0.654914	1
Node_len_2_pos_80	ENSG00000134202	GSTM3	protein_coding	chr1	108733933	110733933	chr1:109741163:C:T	0.711503	1.32757	9.91587e-14	2.46601e-10	1.55019e-06	0.876065	1
Node_len_2_pos_80	ENSG00000137968	SLC44A5	protein_coding	chr1	74202132	76202132	chr1:75467926:A:AC	0.544839	-1.04189	3.20686e-09	4.01369e-06	0.0022814	0.541815	1
Node_len_2_pos_80	ENSG00000138031	ADCY3	protein_coding	chr2	23819170	25819170	chr2:24884843:CT:C	0.494413	1.01753	3.56679e-08	3.93503e-05	0.0149918	0.508999	1
Node_len_2_pos_80	ENSG00000139117	CPNE8	protein_coding	chr12	37646823	39646823	chr12:37836858:G:T	0.47889	1.01533	7.14758e-08	5.3533e-05	0.0193229	0.494834	1
Node_len_2_pos_80	ENSG00000144908	ALDH1L1	protein_coding	chr3	125103563	127103563	chr3:126251875:G:A	0.463117	1.10338	1.41981e-07	0.000194744	0.0489681	0.598512	1
Node_len_2_pos_80	ENSG00000151632	AKR1C2	protein_coding	chr10	3987401	5987401	chr10:5022148:T:G	0.47857	0.939763	7.24923e-08	0.000102817	0.0307776	0.423918	1
Node_len_2_pos_80	ENSG00000154153	RETREG1	protein_coding	chr5	15473039	17473039	chr5:16509074:A:G	0.567043	1.14239	1.02172e-09	1.75988e-06	0.00116452	0.637125	1
Node_len_2_pos_80	ENSG00000158825	CDA	protein_coding	chr1	19589087	21589087	chr1:20590713:G:A	0.616212	1.03703	6.52413e-11	1.9072e-07	0.000184447	0.485616	1
Node_len_2_pos_80	ENSG00000161243	FBXO27	protein_coding	chr19	37990715	39990715	chr19:38987004:G:A	0.460729	1.05121	1.57263e-07	0.000175827	0.0475353	0.433847	1
Node_len_2_pos_80	ENSG00000164308	ERAP2	protein_coding	chr5	95875987	97875987	chr5:96954943:C:T	0.560063	1.18101	1.47266e-09	2.05149e-06	0.00128961	0.619981	1
Node_len_2_pos_80	ENSG00000164638	SLC29A4	protein_coding	chr7	4274370	6274370	chr7:5287312:G:T	0.55185	1.30445	2.24812e-09	8.3413e-06	0.00419482	0.61345	1
Node_len_2_pos_80	ENSG00000164818	DNAAF5	protein_coding	chr7	-273300	1726700	chr7:792966:T:C	0.556543	-0.965596	1.76704e-09	4.1736e-06	0.0022814	0.458367	1
Node_len_2_pos_80	ENSG00000164825	DEFB1	protein_coding	chr8	5870593	7870593	chr8:6865325:A:G	0.50281	-1.06554	2.42803e-08	5.5003e-05	0.0193229	0.456868	1
Node_len_2_pos_80	ENSG00000166349	RAG1	protein_coding	chr11	35510710	37510710	chr11:36643152:G:C	0.485705	-1.43337	5.28091e-08	8.04636e-05	0.0252906	0.46013	1
Node_len_2_pos_80	ENSG00000166435	XRRA1	protein_coding	chr11	73807740	75807740	chr11:74788779:G:A	0.689506	1.36001	5.25767e-13	1.69768e-09	7.11465e-06	0.744278	1
Node_len_2_pos_80	ENSG00000166847	DCTN5	protein_coding	chr16	22641467	24641467	chr16:23642022:C:T	0.473223	1.01781	9.16725e-08	0.000111923	0.0319805	0.416855	1
Node_len_2_pos_80	ENSG00000167397	VKORC1	protein_coding	chr16	30090843	32090843	chr16:31074149:T:C	0.598731	-1.11905	1.80142e-10	2.52356e-07	0.000226623	0.601097	1
Node_len_2_pos_80	ENSG00000168389	MFSD2A	protein_coding	chr1	38955113	40955113	chr1:39165625:G:A	0.4837	-1.2124	5.77507e-08	7.1741e-05	0.0237357	0.476733	1
Node_len_2_pos_80	ENSG00000168903	BTNL3	protein_coding	chr5	179988847	181988847	chr5:181003797:T:C	0.771478	-1.36628	5.04006e-16	3.1693e-12	3.98458e-08	0.866719	1
Node_len_2_pos_80	ENSG00000169136	ATF5	protein_coding	chr19	48928703	50928703	chr19:49929189:TC:T	0.504595	1.04895	2.23566e-08	3.37506e-05	0.0132602	0.544174	1
Node_len_2_pos_80	ENSG00000170291	ELP5	protein_coding	chr17	6251417	8251417	chr17:7282542:T:C	0.669582	-1.24059	2.16027e-12	6.56058e-09	1.56019e-05	0.684113	1
Node_len_2_pos_80	ENSG00000171903	CYP4F11	protein_coding	chr19	14912368	16912368	chr19:15934939:G:A	0.673461	-1.15646	1.65167e-12	7.44577e-09	1.56019e-05	0.661439	1
Node_len_2_pos_80	ENSG00000172116	CD8B	protein_coding	chr2	85815340	87815340	chr2:86890655:G:A	0.581139	1.18491	4.79652e-10	8.10428e-07	0.000566058	0.578067	1
Node_len_2_pos_80	ENSG00000173226	IQCB1	protein_coding	chr3	120769762	122769762	chr3:121796773:T:C	0.504015	1.1154	2.29649e-08	2.65233e-05	0.0107568	0.607376	1
Node_len_2_pos_80	ENSG00000179344	HLA-DQB1	protein_coding	chr6	31659468	33659468	chr6:32647070:A:G	0.703694	-1.13139	1.81796e-13	2.89509e-09	9.09958e-06	0.633072	1
Node_len_2_pos_80	ENSG00000184304	PRKD1	protein_coding	chr14	28576480	30576480	chr14:30296415:C:G	0.643178	1.52812	1.24148e-11	2.80101e-08	3.91283e-05	0.695702	1
Node_len_2_pos_80	ENSG00000184454	NCMAP	protein_coding	chr1	23556088	25556088	chr1:24564392:T:C	0.517133	-0.974192	1.24162e-08	1.45405e-05	0.00652891	0.476933	1
Node_len_2_pos_80	ENSG00000185532	PRKG1	protein_coding	chr10	49990889	51990889	chr10:50976339:G:T	0.492945	1.25373	3.81243e-08	5.63036e-05	0.0193229	0.446469	1
Node_len_2_pos_80	ENSG00000187134	AKR1C1	protein_coding	chr10	3963254	5963254	chr10:4958996:G:A	0.524429	1.28204	8.75794e-09	2.04363e-05	0.00856446	0.489679	1
Node_len_2_pos_80	ENSG00000187624	C17orf97	protein_coding	chr17	-589674	1410326	chr17:409857:G:A	0.558461	1.2014	1.60025e-09	3.63036e-06	0.00217345	0.566674	1
Node_len_2_pos_80	ENSG00000187824	TMEM220	protein_coding	chr17	9699016	11699016	chr17:10721798:C:CA	0.652932	1.07536	6.60729e-12	2.45274e-08	3.85461e-05	0.560078	1
Node_len_2_pos_80	ENSG00000196912	ANKRD36B	protein_coding	chr2	96492664	98492664	chr2:97556905:C:T	0.586985	-1.19489	3.47974e-10	3.24536e-07	0.000272014	0.545926	1
Node_len_2_pos_80	ENSG00000197728	RPS26	protein_coding	chr12	55041352	57041352	chr12:56042145:C:G	0.57833	-1.03558	5.58753e-10	5.28845e-07	0.000415554	0.530391	1
Node_len_2_pos_80	ENSG00000197888	UGT2B17	protein_coding	chr4	67537185	69537185	chr4:68488632:G:A	0.618649	1.12502	5.64258e-11	1.23619e-07	0.000129516	0.587651	1
Node_len_2_pos_80	ENSG00000204290	BTNL2	protein_coding	chr6	31393964	33393964	chr6:32407553:G:A	0.481115	1.00904	6.47764e-08	0.000185265	0.0475353	0.409702	1
Node_len_2_pos_80	ENSG00000205078	SYCE1L	protein_coding	chr16	76199409	78199409	chr16:77179135:C:G	0.504271	1.37738	2.26943e-08	5.68662e-05	0.0193229	0.511676	1
Node_len_2_pos_80	ENSG00000213967	ZNF726	protein_coding	chr19	22914877	24914877	chr19:23964092:C:T	0.46235	1.54065	1.46726e-07	9.24454e-05	0.0283479	0.531584	1
Node_len_2_pos_80	ENSG00000228696	ARL17B	protein_coding	chr17	45274785	47274785	chr17:45680084:C:A	0.655458	1.34675	5.59593e-12	1.18456e-08	2.12754e-05	0.76286	1
Node_len_2_pos_87	ENSG00000052749	RRP12	protein_coding	chr10	96356359	98356359	chr10:97383191:A:C	0.619557	1.23761	1.99088e-11	6.02111e-08	0.000128871	0.654153	1
Node_len_2_pos_87	ENSG00000093144	ECHDC1	protein_coding	chr6	126288713	128288713	chr6:127225460:G:A	0.468923	-1.37035	5.75046e-08	3.4391e-05	0.0210627	0.678163	1
Node_len_2_pos_87	ENSG00000100197	CYP2D6	protein_coding	chr22	41126500	43126500	chr22:42067362:C:T	0.561769	-1.06443	5.7831e-10	1.0542e-06	0.00112816	0.565724	1
Node_len_2_pos_87	ENSG00000100813	ACIN1	protein_coding	chr14	22058565	24058565	chr14:23307890:G:A	0.463205	-1.38079	7.43789e-08	0.000132137	0.0488406	0.622675	1
Node_len_2_pos_87	ENSG00000115107	STEAP3	protein_coding	chr2	118223832	120223832	chr2:119224668:A:G	0.580252	-1.13272	2.06917e-10	3.9079e-07	0.000501848	0.640642	1
Node_len_2_pos_87	ENSG00000117226	GBP3	protein_coding	chr1	88006680	90006680	chr1:89006209:C:T	0.497101	-1.15806	1.5545e-08	1.51423e-05	0.0114386	0.538228	1
Node_len_2_pos_87	ENSG00000117245	KIF17	protein_coding	chr1	19664015	21664015	chr1:20715062:A:G	0.476565	-1.19635	4.06008e-08	7.17318e-05	0.0317645	0.532159	1
Node_len_2_pos_87	ENSG00000120071	KANSL1	protein_coding	chr17	45029917	47029917	chr17:45684199:T:C	0.463758	1.11378	7.25581e-08	7.67875e-05	0.0328698	0.565119	1
Node_len_2_pos_87	ENSG00000124587	PEX6	protein_coding	chr6	41963866	43963866	chr6:42956303:C:T	0.472685	0.995955	4.84777e-08	5.72375e-05	0.0294015	0.468698	1
Node_len_2_pos_87	ENSG00000127928	GNGT1	protein_coding	chr7	92591574	94591574	chr7:93582342:G:A	0.474129	1.43491	4.53881e-08	3.64945e-05	0.0213026	0.444847	1
Node_len_2_pos_87	ENSG00000131697	NPHP4	protein_coding	chr1	4862812	6862812	chr1:5991206:C:G	0.537553	1.12605	2.08929e-09	3.75883e-06	0.00321803	0.63073	1
Node_len_2_pos_87	ENSG00000134202	GSTM3	protein_coding	chr1	108733933	110733933	chr1:109741163:C:T	0.606802	1.22632	4.36359e-11	7.76652e-08	0.000142481	0.744596	1
Node_len_2_pos_87	ENSG00000138031	ADCY3	protein_coding	chr2	23819170	25819170	chr2:24854987:C:T	0.487367	1.04743	2.46163e-08	2.32691e-05	0.0157273	0.532868	1
Node_len_2_pos_87	ENSG00000154153	RETREG1	protein_coding	chr5	15473039	17473039	chr5:16509074:A:G	0.462496	1.0204	7.67755e-08	0.000111244	0.0432903	0.512696	1
Node_len_2_pos_87	ENSG00000156869	FRRS1	protein_coding	chr1	98703971	100703971	chr1:99820164:G:C	0.481695	1.08872	3.20526e-08	3.44433e-05	0.0210627	0.553871	1
Node_len_2_pos_87	ENSG00000158825	CDA	protein_coding	chr1	19589087	21589087	chr1:20589745:G:A	0.5199	0.96843	5.11768e-09	1.07639e-05	0.00863929	0.414679	1
Node_len_2_pos_87	ENSG00000162882	HAAO	protein_coding	chr2	41767090	43767090	chr2:42771701:G:T	0.483118	-1.05335	3.00074e-08	6.31098e-05	0.0303219	0.473868	1
Node_len_2_pos_87	ENSG00000163686	ABHD6	protein_coding	chr3	57237533	59237533	chr3:58341813:T:C	0.447687	0.946749	1.47604e-07	0.000133113	0.0488406	0.359728	1
Node_len_2_pos_87	ENSG00000164308	ERAP2	protein_coding	chr5	95875987	97875987	chr5:96957449:A:G	0.478457	1.10305	3.72201e-08	4.18349e-05	0.0233582	0.546386	1
Node_len_2_pos_87	ENSG00000164406	LEAP2	protein_coding	chr5	131873445	133873445	chr5:132984929:G:A	0.469298	1.29306	5.65361e-08	8.28552e-05	0.0343231	0.504059	1
Node_len_2_pos_87	ENSG00000164818	DNAAF5	protein_coding	chr7	-273300	1726700	chr7:727850:C:G	0.57455	0.989476	2.85442e-10	8.46447e-07	0.000988179	0.484756	1
Node_len_2_pos_87	ENSG00000166435	XRRA1	protein_coding	chr11	73807740	75807740	chr11:74814807:T:C	0.550961	1.20211	1.0345e-09	1.90885e-06	0.00188563	0.566339	1
Node_len_2_pos_87	ENSG00000167397	VKORC1	protein_coding	chr16	30090843	32090843	chr16:31036959:C:T	0.589934	-1.10744	1.1865e-10	1.99916e-07	0.000285255	0.579501	1
Node_len_2_pos_87	ENSG00000168903	BTNL3	protein_coding	chr5	179988847	181988847	chr5:181003797:T:C	0.739379	-1.34611	2.52523e-15	2.57598e-11	3.30804e-07	0.836472	1
Node_len_2_pos_87	ENSG00000171903	CYP4F11	protein_coding	chr19	14912368	16912368	chr19:15935840:C:A	0.600909	-1.08256	6.21815e-11	1.67672e-07	0.000269153	0.582951	1
Node_len_2_pos_87	ENSG00000179344	HLA-DQB1	protein_coding	chr6	31659468	33659468	chr6:32645447:A:C	0.683113	-1.09789	2.5916e-13	6.3791e-09	2.73065e-05	0.596803	1
Node_len_2_pos_87	ENSG00000182362	YBEY	protein_coding	chr21	45286343	47286343	chr21:46289549:G:A	0.472188	-0.958576	4.95874e-08	8.56516e-05	0.0343727	0.460147	1
Node_len_2_pos_87	ENSG00000184304	PRKD1	protein_coding	chr14	28576480	30576480	chr14:30286806:C:T	0.643788	1.52635	4.16474e-12	1.00313e-08	3.22052e-05	0.702348	1
Node_len_2_pos_87	ENSG00000184454	NCMAP	protein_coding	chr1	23556088	25556088	chr1:24555855:G:T	0.476756	-0.942175	4.02464e-08	4.7131e-05	0.0252188	0.427624	1
Node_len_2_pos_87	ENSG00000184792	OSBP2	protein_coding	chr22	29693783	31693783	chr22:30703169:AT:A	0.469259	1.1181	5.66369e-08	7.09801e-05	0.0317645	0.477646	1
Node_len_2_pos_87	ENSG00000185532	PRKG1	protein_coding	chr10	49990889	51990889	chr10:51001959:AT:A	0.474137	1.23287	4.53714e-08	6.37518e-05	0.0303219	0.438178	1
Node_len_2_pos_87	ENSG00000187824	TMEM220	protein_coding	chr17	9699016	11699016	chr17:10733965:C:G	0.726863	1.14023	7.66493e-15	5.48289e-11	3.52053e-07	0.620586	1
Node_len_2_pos_87	ENSG00000197020	ZNF100	protein_coding	chr19	20722772	22722772	chr19:21727146:G:A	0.500089	-0.977735	1.34764e-08	2.13242e-05	0.0152135	0.480525	1
Node_len_2_pos_87	ENSG00000197888	UGT2B17	protein_coding	chr4	67537185	69537185	chr4:68488632:G:A	0.549303	1.05585	1.12969e-09	2.09531e-06	0.00192198	0.520931	1
Node_len_2_pos_87	ENSG00000228696	ARL17B	protein_coding	chr17	45274785	47274785	chr17:45680084:C:A	0.618866	1.26084	2.07871e-11	4.70448e-08	0.000120829	0.691255	1
Node_len_2_pos_92	ENSG00000035115	SH3YL1	protein_coding	chr2	-782269	1217731	chr2:264621:A:C	0.464257	-1.00717	1.42066e-08	2.06183e-05	0.0107462	0.439748	1
Node_len_2_pos_92	ENSG00000065243	PKN2	protein_coding	chr1	87684223	89684223	chr1:88886814:TG:T	0.426992	0.851243	8.48407e-08	0.000101534	0.0362874	0.359573	1
Node_len_2_pos_92	ENSG00000093144	ECHDC1	protein_coding	chr6	126288713	128288713	chr6:127456371:T:C	0.567771	-1.09813	4.86861e-11	5.78667e-08	0.00012064	0.514246	1
Node_len_2_pos_92	ENSG00000100504	PYGL	protein_coding	chr14	49857892	51857892	chr14:50905615:A:G	0.465861	-1.11088	1.31202e-08	2.75064e-05	0.0127433	0.497551	1
Node_len_2_pos_92	ENSG00000110455	ACCS	protein_coding	chr11	43065926	45065926	chr11:44060166:G:A	0.477452	0.959342	7.33267e-09	1.5167e-05	0.00899462	0.43957	1
Node_len_2_pos_92	ENSG00000112232	KHDRBS2	protein_coding	chr6	60679962	62679962	chr6:61930733:TATAAGTCAAC:T	0.416231	-0.928118	1.39253e-07	8.59985e-05	0.0336166	0.432201	1
Node_len_2_pos_92	ENSG00000117226	GBP3	protein_coding	chr1	88006680	90006680	chr1:89006209:C:T	0.553268	-1.24308	1.16231e-10	2.24233e-07	0.000377285	0.62302	1
Node_len_2_pos_92	ENSG00000124587	PEX6	protein_coding	chr6	41963866	43963866	chr6:42954622:C:CT	0.508238	1.07138	1.4688e-09	2.7591e-06	0.00265483	0.519559	1
Node_len_2_pos_92	ENSG00000127928	GNGT1	protein_coding	chr7	92591574	94591574	chr7:93582342:G:A	0.431758	1.42182	6.79303e-08	5.72019e-05	0.0230814	0.401263	1
Node_len_2_pos_92	ENSG00000128891	CCDC32	protein_coding	chr15	39528684	41528684	chr15:40541180:C:T	0.443931	-0.95913	3.8192e-08	4.76236e-05	0.0212754	0.461566	1
Node_len_2_pos_92	ENSG00000134202	GSTM3	protein_coding	chr1	108733933	110733933	chr1:109739319:G:A	0.557096	1.16941	9.2632e-11	2.41294e-07	0.000377285	0.667997	1
Node_len_2_pos_92	ENSG00000134809	TIMM10	protein_coding	chr11	56528465	58528465	chr11:57559454:C:T	0.484982	-1.3063	4.99119e-09	7.05125e-06	0.00551263	0.574805	1
Node_len_2_pos_92	ENSG00000135318	NT5E	protein_coding	chr6	84449585	86449585	chr6:85411755:C:T	0.465155	0.925123	1.35881e-08	2.36283e-05	0.0118224	0.420568	1
Node_len_2_pos_92	ENSG00000137968	SLC44A5	protein_coding	chr1	74202132	76202132	chr1:75374582:C:T	0.475863	-0.962809	7.94732e-09	8.58527e-06	0.00596615	0.460003	1
Node_len_2_pos_92	ENSG00000140043	PTGR2	protein_coding	chr14	72851845	74851845	chr14:73844725:T:C	0.50204	-0.99326	2.04591e-09	4.08566e-06	0.00340709	0.478681	1
Node_len_2_pos_92	ENSG00000152061	RABGAP1L	protein_coding	chr1	173159411	175159411	chr1:174756471:T:A	0.414876	1.03929	1.48124e-07	9.04067e-05	0.0342688	0.468244	1
Node_len_2_pos_92	ENSG00000154122	ANKH	protein_coding	chr5	13704801	15704801	chr5:14977342:G:A	0.428328	-0.972943	7.97314e-08	9.64555e-05	0.0354863	0.475446	1
Node_len_2_pos_92	ENSG00000160221	GATD3A	protein_coding	chr21	43133611	45133611	chr21:44070803:G:A	0.485969	1.25977	4.74381e-09	1.00943e-05	0.00664562	0.551266	1
Node_len_2_pos_92	ENSG00000162882	HAAO	protein_coding	chr2	41767090	43767090	chr2:42770892:C:G	0.530877	-1.13365	4.2262e-10	1.65598e-06	0.00188311	0.55713	1
Node_len_2_pos_92	ENSG00000164308	ERAP2	protein_coding	chr5	95875987	97875987	chr5:96957449:A:G	0.542654	1.17894	2.15985e-10	3.85374e-07	0.000535615	0.602534	1
Node_len_2_pos_92	ENSG00000166435	XRRA1	protein_coding	chr11	73807740	75807740	chr11:74739390:G:T	0.471234	1.21409	1.00338e-08	1.58195e-05	0.00899462	0.541473	1
Node_len_2_pos_92	ENSG00000167397	VKORC1	protein_coding	chr16	30090843	32090843	chr16:31133898:C:T	0.470349	-1.03276	1.04891e-08	1.13933e-05	0.00712578	0.488842	1
Node_len_2_pos_92	ENSG00000168903	BTNL3	protein_coding	chr5	179988847	181988847	chr5:181003797:T:C	0.702809	-1.29095	2.59428e-15	1.64688e-11	2.06004e-07	0.772717	1
Node_len_2_pos_92	ENSG00000169230	PRELID1	protein_coding	chr5	176303800	178303800	chr5:177304451:G:T	0.514145	1.13537	1.06701e-09	2.13012e-06	0.00222042	0.420227	1
Node_len_2_pos_92	ENSG00000170291	ELP5	protein_coding	chr17	6251417	8251417	chr17:7259132:G:A	0.638172	-1.12	4.52885e-13	1.59974e-09	1.00053e-05	0.581618	1
Node_len_2_pos_92	ENSG00000171903	CYP4F11	protein_coding	chr19	14912368	16912368	chr19:15934939:G:A	0.599559	-1.11422	6.51185e-12	1.79846e-08	5.62411e-05	0.620337	1
Node_len_2_pos_92	ENSG00000179344	HLA-DQB1	protein_coding	chr6	31659468	33659468	chr6:32668369:T:C	0.480001	-0.964388	6.44129e-09	2.49055e-05	0.0119821	0.426259	1
Node_len_2_pos_92	ENSG00000182362	YBEY	protein_coding	chr21	45286343	47286343	chr21:46272884:C:T	0.426356	-0.907444	8.73854e-08	0.000127905	0.0444424	0.377406	1
Node_len_2_pos_92	ENSG00000184005	ST6GALNAC3	protein_coding	chr1	75074747	77074747	chr1:76037510:C:T	0.530003	1.21832	4.43939e-10	9.21768e-07	0.00115301	0.632974	1
Node_len_2_pos_92	ENSG00000184304	PRKD1	protein_coding	chr14	28576480	30576480	chr14:30296330:A:C	0.496071	1.36332	2.80455e-09	3.78205e-06	0.00337919	0.541536	1
Node_len_2_pos_92	ENSG00000184454	NCMAP	protein_coding	chr1	23556088	25556088	chr1:24557836:G:A	0.442703	-0.935882	4.04979e-08	5.63314e-05	0.0230814	0.439915	1
Node_len_2_pos_92	ENSG00000187824	TMEM220	protein_coding	chr17	9699016	11699016	chr17:10712034:A:G	0.599431	1.06317	6.56688e-12	2.53434e-08	6.34027e-05	0.539867	1
Node_len_2_pos_92	ENSG00000197728	RPS26	protein_coding	chr12	55041352	57041352	chr12:55991795:C:T	0.457239	-0.89503	2.00687e-08	1.77374e-05	0.00964662	0.401244	1
Node_len_2_pos_92	ENSG00000197766	CFD	protein_coding	chr19	-140335	1859665	chr19:869037:A:G	0.455411	1.11451	2.19422e-08	4.98601e-05	0.0215064	0.431466	1
Node_len_2_pos_92	ENSG00000197888	UGT2B17	protein_coding	chr4	67537185	69537185	chr4:68625465:G:T	0.483758	-1.10376	5.31526e-09	7.81528e-06	0.00575054	0.510506	1
Node_len_2_pos_92	ENSG00000228696	ARL17B	protein_coding	chr17	45274785	47274785	chr17:46782044:A:G	0.610523	-1.27761	3.13707e-12	1.49664e-08	5.62411e-05	0.696081	1
Node_len_207_pos_56	ENSG00000003147	ICA1	protein_coding	chr7	7113185	9113185	chr7:8261303:A:G	0.380688	1.09875	3.20167e-07	0.000772643	0.010788	0.54594	1
Node_len_207_pos_56	ENSG00000003249	DBNDD1	protein_coding	chr16	89004872	91004872	chr16:89997482:T:G	0.326623	1.55899	3.43029e-06	0.00334207	0.0330405	0.355091	1
Node_len_207_pos_56	ENSG00000003393	ALS2	protein_coding	chr2	200700268	202700268	chr2:201771348:C:T	0.357595	-1.15978	9.01702e-07	0.000777119	0.0108172	0.390959	1
Node_len_207_pos_56	ENSG00000005469	CROT	protein_coding	chr7	86345665	88345665	chr7:87336283:C:T	0.483498	-0.908337	1.9465e-09	2.60849e-06	0.000116386	0.368394	1
Node_len_207_pos_56	ENSG00000006715	VPS41	protein_coding	chr7	37722975	39722975	chr7:38911030:A:T	0.526821	-1.07306	1.6809e-10	6.37308e-07	3.73157e-05	0.57554	1
Node_len_207_pos_56	ENSG00000007062	PROM1	protein_coding	chr4	14963077	16963077	chr4:16158651:C:T	0.353125	0.885274	1.09738e-06	0.00132172	0.0164998	0.340231	1
Node_len_207_pos_56	ENSG00000007341	ST7L	protein_coding	chr1	111523515	113523515	chr1:111988885:C:A	0.319044	-1.01427	4.71656e-06	0.00465876	0.0417818	0.321914	1
Node_len_207_pos_56	ENSG00000007952	NOX1	protein_coding	chrX	99843325	101843325	chrX:100880966:G:A	0.314424	-0.953656	5.71815e-06	0.00205809	0.0232792	0.253795	1
Node_len_207_pos_56	ENSG00000008128	CDK11A	protein_coding	chr1	702380	2702380	chr1:1716247:A:C	0.318896	-1.74676	4.74594e-06	0.00387517	0.0368652	0.353321	1
Node_len_207_pos_56	ENSG00000012048	BRCA1	protein_coding	chr17	42044296	44044296	chr17:43684373:A:G	0.313719	0.981815	5.88789e-06	0.00339896	0.0334209	0.367365	1
Node_len_207_pos_56	ENSG00000013441	CLK1	protein_coding	chr2	199853010	201853010	chr2:200454798:C:T	0.311516	-0.827773	6.45094e-06	0.00461946	0.0417291	0.335606	1
Node_len_207_pos_56	ENSG00000013573	DDX11	protein_coding	chr12	30073861	32073861	chr12:31096310:T:A	0.725209	-1.27578	4.6694e-17	8.12194e-13	7.64833e-10	0.808507	1
Node_len_207_pos_56	ENSG00000015568	RGPD5	protein_coding	chr2	108792759	110792759	chr2:109027057:C:T	0.296951	-1.15589	1.17227e-05	0.00528397	0.045701	0.28919	1
Node_len_207_pos_56	ENSG00000016391	CHDH	protein_coding	chr3	52812336	54812336	chr3:53842191:A:G	0.59338	-1.05875	2.45885e-12	7.64402e-09	9.77096e-07	0.518699	1
Node_len_207_pos_56	ENSG00000021762	OSBPL5	protein_coding	chr11	2087108	4087108	chr11:3126807:G:A	0.344737	-1.5266	1.58124e-06	0.00233877	0.0252948	0.374719	1
Node_len_207_pos_56	ENSG00000022277	RTF2	protein_coding	chr20	55468586	57468586	chr20:56587455:CG:C	0.335402	1.19796	2.3625e-06	0.00311114	0.0313246	0.521182	1
Node_len_207_pos_56	ENSG00000022556	NLRP2	protein_coding	chr19	53953131	55953131	chr19:54962842:G:A	0.332006	0.92692	2.73062e-06	0.00549039	0.0468753	0.361306	1
Node_len_207_pos_56	ENSG00000025156	HSF2	protein_coding	chr6	121399552	123399552	chr6:122407591:GT:G	0.311215	0.860401	6.53185e-06	0.00465901	0.0417818	0.311309	1
Node_len_207_pos_56	ENSG00000026103	FAS	protein_coding	chr10	87990532	89990532	chr10:89000849:T:C	0.346478	-0.817874	1.46632e-06	0.00169277	0.0198743	0.334349	1
Node_len_207_pos_56	ENSG00000026950	BTN3A1	protein_coding	chr6	25402238	27402238	chr6:26350570:C:G	0.311955	1.03773	6.33472e-06	0.00475849	0.0422977	0.300516	1
Node_len_207_pos_56	ENSG00000027847	B4GALT7	protein_coding	chr5	176600133	178600133	chr5:177605049:C:G	0.39133	-1.07358	1.96273e-07	0.000253997	0.00440759	0.45849	1
Node_len_207_pos_56	ENSG00000032742	IFT88	protein_coding	chr13	19567139	21567139	chr13:20621987:T:A	0.335584	1.0114	2.34418e-06	0.00244683	0.0263421	0.351882	1
Node_len_207_pos_56	ENSG00000035115	SH3YL1	protein_coding	chr2	-782269	1217731	chr2:214837:G:A	0.732608	-1.28316	2.19372e-17	5.2555e-13	6.81381e-10	0.714793	1
Node_len_207_pos_56	ENSG00000035141	FAM136A	protein_coding	chr2	69295976	71295976	chr2:70302110:T:C	0.368289	-0.863394	5.60682e-07	0.000618971	0.00907514	0.368799	1
Node_len_207_pos_56	ENSG00000036054	TBC1D23	protein_coding	chr3	99260993	101260993	chr3:100201417:T:C	0.44956	0.932795	1.15882e-08	1.57893e-05	0.000497559	0.420785	1
Node_len_207_pos_56	ENSG00000036448	MYOM2	protein_coding	chr8	1045047	3045047	chr8:2129554:A:T	0.412811	0.949755	7.12925e-08	0.000201931	0.00366111	0.412797	1
Node_len_207_pos_56	ENSG00000037474	NSUN2	protein_coding	chr5	5599240	7599240	chr5:6608999:G:A	0.372886	-0.893514	4.56058e-07	0.000728502	0.0103467	0.380168	1
Node_len_207_pos_56	ENSG00000037757	MRI1	protein_coding	chr19	12764523	14764523	chr19:13761016:A:G	0.520113	-1.12234	2.49046e-10	6.44213e-07	3.74211e-05	0.613258	1
Node_len_207_pos_56	ENSG00000038002	AGA	protein_coding	chr4	176430775	178430775	chr4:177435307:T:C	0.527352	-1.16029	1.6291e-10	4.17113e-07	2.70396e-05	0.63545	1
Node_len_207_pos_56	ENSG00000040608	RTN4R	protein_coding	chr22	19241416	21241416	chr22:19750865:G:A	0.380152	-1.02862	3.28079e-07	0.000454572	0.00713754	0.47242	1
Node_len_207_pos_56	ENSG00000041802	LSG1	protein_coding	chr3	193640792	195640792	chr3:194681947:C:T	0.401267	1.1012	1.23383e-07	0.000301122	0.00507965	0.338401	1
Node_len_207_pos_56	ENSG00000046647	GEMIN8	protein_coding	chrX	13006727	15006727	chrX:14088055:T:C	0.479502	0.822558	2.41546e-09	2.57476e-06	0.000116256	0.313084	1
Node_len_207_pos_56	ENSG00000047230	CTPS2	protein_coding	chrX	15588000	17588000	chrX:16649345:C:T	0.416105	1.02874	6.08498e-08	3.38811e-05	0.000907051	0.269807	1
Node_len_207_pos_56	ENSG00000047662	FAM184B	protein_coding	chr4	16629307	18629307	chr4:17613807:C:T	0.413743	-1.05507	6.81746e-08	8.1771e-05	0.00177966	0.515099	1
Node_len_207_pos_56	ENSG00000048540	LMO3	protein_coding	chr12	15548373	17548373	chr12:16380166:T:C	0.437754	-1.05549	2.10296e-08	2.70016e-05	0.000777952	0.530494	1
Node_len_207_pos_56	ENSG00000048544	MRPS10	protein_coding	chr6	41206808	43206808	chr6:42165229:G:A	0.395633	0.888277	1.60674e-07	0.000201633	0.00366111	0.38158	1
Node_len_207_pos_56	ENSG00000049449	RCN1	protein_coding	chr11	31091075	33091075	chr11:32075869:T:C	0.389825	-1.04279	2.10433e-07	0.00020987	0.00374202	0.39491	1
Node_len_207_pos_56	ENSG00000053108	FSTL4	protein_coding	chr5	132196456	134196456	chr5:133592413:T:C	0.371377	-1.01368	4.88125e-07	0.000653993	0.00949942	0.391598	1
Node_len_207_pos_56	ENSG00000055732	MCOLN3	protein_coding	chr1	84018083	86018083	chr1:85086999:C:T	0.338258	-0.908977	2.09057e-06	0.00232745	0.0252667	0.240151	1
Node_len_207_pos_56	ENSG00000056736	IL17RB	protein_coding	chr3	52846569	54846569	chr3:53842191:A:G	0.390441	-0.858827	2.04526e-07	0.000297316	0.00502479	0.341303	1
Node_len_207_pos_56	ENSG00000057657	PRDM1	protein_coding	chr6	104993464	106993464	chr6:106489317:G:A	0.315855	-1.24064	5.38771e-06	0.005732	0.0484368	0.411204	1
Node_len_207_pos_56	ENSG00000057935	MTA3	protein_coding	chr2	41494570	43494570	chr2:43073395:T:C	0.365312	-0.857173	6.40438e-07	0.00100239	0.0131863	0.352712	1
Node_len_207_pos_56	ENSG00000059377	TBXAS1	protein_coding	chr7	138777052	140777052	chr7:139844875:C:T	0.464109	-0.90013	5.46599e-09	9.70838e-06	0.000336443	0.406487	1
Node_len_207_pos_56	ENSG00000059691	GATB	protein_coding	chr4	150670505	152670505	chr4:151686663:A:G	0.350877	-0.930099	1.21076e-06	0.000687042	0.00985039	0.357502	1
Node_len_207_pos_56	ENSG00000063854	HAGH	protein_coding	chr16	795621	2795621	chr16:1776301:G:T	0.360969	-0.926065	7.76777e-07	0.00105681	0.0138002	0.400946	1
Node_len_207_pos_56	ENSG00000064042	LIMCH1	protein_coding	chr4	40359608	42359608	chr4:41353075:G:GA	0.374996	0.825654	4.146e-07	0.000595004	0.00879479	0.338632	1
Node_len_207_pos_56	ENSG00000064201	TSPAN32	protein_coding	chr11	1301998	3301998	chr11:2304567:CTA:C	0.436612	-1.53818	2.22634e-08	5.15501e-05	0.00124427	0.543203	1
Node_len_207_pos_56	ENSG00000064655	EYA2	protein_coding	chr20	45894625	47894625	chr20:46820878:GC:G	0.331032	0.971862	2.84605e-06	0.00374398	0.0359563	0.305633	1
Node_len_207_pos_56	ENSG00000064692	SNCAIP	protein_coding	chr5	121311355	123311355	chr5:122414634:A:G	0.360753	-0.966937	7.84246e-07	0.000797473	0.011016	0.292569	1
Node_len_207_pos_56	ENSG00000064933	PMS1	protein_coding	chr2	188784086	190784086	chr2:189811589:T:C	0.329462	1.10222	3.04202e-06	0.00185612	0.0213436	0.294513	1
Node_len_207_pos_56	ENSG00000065060	UHRF1BP1	protein_coding	chr6	33792016	35792016	chr6:34647045:G:GACA	0.513775	1.04966	3.59318e-10	9.61468e-07	5.16324e-05	0.545091	1
Node_len_207_pos_56	ENSG00000065243	PKN2	protein_coding	chr1	87684223	89684223	chr1:88677066:C:A	0.402023	0.820619	1.19068e-07	0.000117808	0.00239189	0.32983	1
Node_len_207_pos_56	ENSG00000065268	WDR18	protein_coding	chr19	-15667	1984333	chr19:990819:G:A	0.590006	-1.03318	3.09454e-12	1.22069e-08	1.49709e-06	0.533555	1
Node_len_207_pos_56	ENSG00000065457	ADAT1	protein_coding	chr16	74596869	76596869	chr16:75522940:G:A	0.408906	0.906804	8.59264e-08	0.000134265	0.00268399	0.345794	1
Node_len_207_pos_56	ENSG00000065621	GSTO2	protein_coding	chr10	103268874	105268874	chr10:104275555:C:G	0.35157	0.885351	1.17468e-06	0.00104154	0.0136488	0.34029	1
Node_len_207_pos_56	ENSG00000065717	TLE2	protein_coding	chr19	1997640	3997640	chr19:3033833:A:G	0.442359	-1.22591	1.66922e-08	3.66186e-05	0.000969705	0.743513	1
Node_len_207_pos_56	ENSG00000066032	CTNNA2	protein_coding	chr2	78185232	80185232	chr2:79764484:T:C	0.4046	1.13495	1.05423e-07	0.000203772	0.00367073	0.403075	1
Node_len_207_pos_56	ENSG00000066382	MPPED2	protein_coding	chr11	29384494	31384494	chr11:30420869:T:C	0.318577	-1.13038	4.80959e-06	0.00279931	0.0289508	0.259379	1
Node_len_207_pos_56	ENSG00000066855	MTFR1	protein_coding	chr8	64644735	66644735	chr8:65558999:A:G	0.415195	1.0763	6.35771e-08	7.39685e-05	0.00164536	0.386849	1
Node_len_207_pos_56	ENSG00000067992	PDK3	protein_coding	chrX	23465271	25465271	chrX:24474107:G:C	0.309725	-0.674113	6.94691e-06	0.0026317	0.02774	0.202901	1
Node_len_207_pos_56	ENSG00000068097	HEATR6	protein_coding	chr17	59041009	61041009	chr17:60079066:G:A	0.378416	1.2496	3.5506e-07	0.000184788	0.0034383	0.378538	1
Node_len_207_pos_56	ENSG00000068489	PRR11	protein_coding	chr17	58155733	60155733	chr17:59666290:T:C	0.304396	-1.48372	8.65043e-06	0.004134	0.0382862	0.385616	1
Node_len_207_pos_56	ENSG00000070413	DGCR2	protein_coding	chr22	18036283	20036283	chr22:19102754:G:C	0.32367	0.800438	3.88497e-06	0.0031651	0.0316007	0.315491	1
Node_len_207_pos_56	ENSG00000070610	GBA2	protein_coding	chr9	34736867	36736867	chr9:35856437:G:A	0.411475	0.879972	7.60042e-08	0.000108501	0.00226669	0.388485	1
Node_len_207_pos_56	ENSG00000071189	SNX13	protein_coding	chr7	16790762	18790762	chr7:17948242:T:C	0.355082	0.83379	1.00713e-06	0.00185789	0.0213436	0.349101	1
Node_len_207_pos_56	ENSG00000071859	FAM50A	protein_coding	chrX	153444142	155444142	chrX:154456047:CTTG:C	0.316059	1.05913	5.3422e-06	0.00163816	0.0193836	0.196494	1
Node_len_207_pos_56	ENSG00000071894	CPSF1	protein_coding	chr8	143393230	145393230	chr8:144378477:C:T	0.338169	-1.01975	2.09853e-06	0.00157232	0.0187654	0.458038	1
Node_len_207_pos_56	ENSG00000072506	HSD17B10	protein_coding	chrX	52431259	54431259	chrX:53430674:C:T	0.374917	0.736815	4.16085e-07	5.82341e-05	0.00136213	0.264309	1
Node_len_207_pos_56	ENSG00000072858	SIDT1	protein_coding	chr3	112532556	114532556	chr3:113532232:G:A	0.382834	-0.95859	2.90258e-07	0.000347223	0.00566771	0.433725	1
Node_len_207_pos_56	ENSG00000073605	GSDMB	protein_coding	chr17	38904596	40904596	chr17:39905943:G:A	0.387722	-0.863547	2.31894e-07	0.000199004	0.00362693	0.374464	1
Node_len_207_pos_56	ENSG00000073969	NSF	protein_coding	chr17	45590670	47590670	chr17:46255593:C:T	0.311071	1.15856	6.57089e-06	0.00366093	0.0353834	0.32539	1
Node_len_207_pos_56	ENSG00000074266	EED	protein_coding	chr11	85244754	87244754	chr11:86253585:C:T	0.440787	0.896144	1.8065e-08	3.05316e-05	0.000837299	0.398922	1
Node_len_207_pos_56	ENSG00000074935	TUBE1	protein_coding	chr6	111070664	113070664	chr6:112038340:G:A	0.460574	-0.943493	6.57256e-09	8.65492e-06	0.000310468	0.386452	1
Node_len_207_pos_56	ENSG00000076770	MBNL3	protein_coding	chrX	131369318	133369318	chrX:132551368:A:G	0.296394	-0.630428	1.19909e-05	0.00289311	0.0297694	0.19466	1
Node_len_207_pos_56	ENSG00000078237	TIGAR	protein_coding	chr12	3307764	5307764	chr12:4332533:C:T	0.373501	-0.812001	4.43581e-07	0.00090786	0.0121704	0.331196	1
Node_len_207_pos_56	ENSG00000078596	ITM2A	protein_coding	chrX	78360385	80360385	chrX:79373410:A:AAAGTT	0.338173	-0.654854	2.09823e-06	0.00081954	0.0112184	0.21375	1
Node_len_207_pos_56	ENSG00000079156	OSBPL6	protein_coding	chr2	177194482	179194482	chr2:178293219:G:A	0.332614	-1.49952	2.66084e-06	0.00184264	0.0212491	0.361543	1
Node_len_207_pos_56	ENSG00000083828	ZNF586	protein_coding	chr19	56769656	58769656	chr19:57804479:A:T	0.399185	-1.12868	1.3607e-07	0.00019216	0.00353029	0.516805	1
Node_len_207_pos_56	ENSG00000084093	REST	protein_coding	chr4	55907877	57907877	chr4:56907742:G:A	0.386794	-0.988286	2.42027e-07	0.000376686	0.00606142	0.354707	1
Node_len_207_pos_56	ENSG00000085719	CPNE3	protein_coding	chr8	85514436	87514436	chr8:86424485:A:G	0.395666	0.87171	1.60425e-07	0.000146439	0.00287666	0.379814	1
Node_len_207_pos_56	ENSG00000086300	SNX10	protein_coding	chr7	25291863	27291863	chr7:26318698:G:C	0.349375	-0.784686	1.29275e-06	0.00133449	0.0165838	0.304623	1
Node_len_207_pos_56	ENSG00000087077	TRIP6	protein_coding	chr7	99867388	101867388	chr7:100919567:C:T	0.34615	1.10007	1.48735e-06	0.00169699	0.0198981	0.37868	1
Node_len_207_pos_56	ENSG00000087191	PSMC5	protein_coding	chr17	62827153	64827153	chr17:63810333:C:T	0.34495	0.819222	1.56671e-06	0.000744846	0.0105131	0.337008	1
Node_len_207_pos_56	ENSG00000087303	NID2	protein_coding	chr14	51004804	53004804	chr14:52023346:TG:T	0.46617	-1.06623	4.90639e-09	1.04016e-05	0.000354889	0.531502	1
Node_len_207_pos_56	ENSG00000088826	SMOX	protein_coding	chr20	3120981	5120981	chr20:4162246:A:G	0.506898	1.03302	5.32046e-10	1.56947e-06	7.57651e-05	0.470036	1
Node_len_207_pos_56	ENSG00000089048	ESF1	protein_coding	chr20	12714323	14714323	chr20:13823167:C:A	0.42493	1.32939	3.96423e-08	4.86347e-05	0.00119651	0.405745	1
Node_len_207_pos_56	ENSG00000089335	ZNF302	protein_coding	chr19	33677640	35677640	chr19:34723639:A:G	0.439589	-1.33551	1.91847e-08	3.66488e-05	0.000969705	0.476496	1
Node_len_207_pos_56	ENSG00000090006	LTBP4	protein_coding	chr19	39592884	41592884	chr19:40621560:C:T	0.50054	-0.953329	7.61257e-10	1.68503e-06	8.04874e-05	0.451459	1
Node_len_207_pos_56	ENSG00000090054	SPTLC1	protein_coding	chr9	91000088	93000088	chr9:92073028:C:T	0.354248	0.828942	1.04469e-06	0.000948142	0.0125987	0.321256	1
Node_len_207_pos_56	ENSG00000090487	SPG21	protein_coding	chr15	63963023	65963023	chr15:64966671:G:A	0.395755	0.958604	1.59762e-07	0.000113497	0.00234127	0.458031	1
Node_len_207_pos_56	ENSG00000090530	P3H2	protein_coding	chr3	188956729	190956729	chr3:190158129:T:C	0.38046	1.02885	3.23507e-07	0.000471671	0.00738049	0.364129	1
Node_len_207_pos_56	ENSG00000091073	DTX2	protein_coding	chr7	75461677	77461677	chr7:76483638:T:C	0.501887	1.03343	7.05862e-10	1.76688e-06	8.35179e-05	0.533813	1
Node_len_207_pos_56	ENSG00000091129	NRCAM	protein_coding	chr7	107147624	109147624	chr7:108321010:G:A	0.383659	1.04615	2.79504e-07	0.000228923	0.00401858	0.48866	1
Node_len_207_pos_56	ENSG00000091136	LAMB1	protein_coding	chr7	106923800	108923800	chr7:108010670:C:T	0.336855	-0.787044	2.22013e-06	0.00169052	0.0198736	0.280121	1
Node_len_207_pos_56	ENSG00000091262	ABCC6	protein_coding	chr16	15149566	17149566	chr16:16154824:G:A	0.318632	1.00206	4.79847e-06	0.00390374	0.0370241	0.31421	1
Node_len_207_pos_56	ENSG00000091436	MAP3K20	protein_coding	chr2	172075436	174075436	chr2:173125510:G:GTT	0.501054	0.993876	7.39655e-10	1.99246e-06	9.32098e-05	0.490678	1
Node_len_207_pos_56	ENSG00000091640	SPAG7	protein_coding	chr17	3959227	5959227	chr17:4992468:G:A	0.414481	1.76274	6.58006e-08	0.000115287	0.0023574	0.453973	1
Node_len_207_pos_56	ENSG00000091831	ESR1	protein_coding	chr6	150656692	152656692	chr6:152170896:G:A	0.326487	-1.07608	3.45013e-06	0.00471397	0.0420834	0.362344	1
Node_len_207_pos_56	ENSG00000092020	PPP2R3C	protein_coding	chr14	34085468	36085468	chr14:34691265:A:C	0.397528	0.803723	1.47052e-07	0.000216516	0.00385295	0.319584	1
Node_len_207_pos_56	ENSG00000093072	ADA2	protein_coding	chr22	16178791	18178791	chr22:17199629:A:C	0.501223	0.98647	7.32669e-10	1.55386e-06	7.54126e-05	0.47918	1
Node_len_207_pos_56	ENSG00000093144	ECHDC1	protein_coding	chr6	126288713	128288713	chr6:127402905:AAAAC:A	0.668644	-1.29938	8.34852e-15	3.40969e-11	1.34543e-08	0.671636	1
Node_len_207_pos_56	ENSG00000095209	TMEM38B	protein_coding	chr9	104694542	106694542	chr9:105707025:G:A	0.418392	0.953363	5.44872e-08	7.09371e-05	0.0015975	0.35411	1
Node_len_207_pos_56	ENSG00000095261	PSMD5	protein_coding	chr9	119815497	121815497	chr9:120809760:A:G	0.457854	-0.93564	7.56852e-09	8.91008e-06	0.000318176	0.43486	1
Node_len_207_pos_56	ENSG00000095321	CRAT	protein_coding	chr9	128094143	130094143	chr9:129133585:C:G	0.53648	1.22132	9.45224e-11	1.71589e-07	1.36602e-05	0.51311	1
Node_len_207_pos_56	ENSG00000095397	WHRN	protein_coding	chr9	113402081	115402081	chr9:114494868:AG:A	0.327658	0.845686	3.28349e-06	0.00442267	0.0405028	0.359244	1
Node_len_207_pos_56	ENSG00000096654	ZNF184	protein_coding	chr6	26450744	28450744	chr6:27456187:A:G	0.426556	-1.04704	3.66091e-08	4.66843e-05	0.00116098	0.461017	1
Node_len_207_pos_56	ENSG00000097046	CDC7	protein_coding	chr1	90500852	92500852	chr1:91500888:A:G	0.530529	-1.00348	1.34945e-10	3.68881e-07	2.46211e-05	0.500207	1
Node_len_207_pos_56	ENSG00000099282	TSPAN15	protein_coding	chr10	68451466	70451466	chr10:69514981:G:T	0.424051	0.988098	4.13838e-08	7.37101e-05	0.00164364	0.354572	1
Node_len_207_pos_56	ENSG00000099330	OCEL1	protein_coding	chr19	16226214	18226214	chr19:17226216:C:T	0.518437	1.22675	2.74522e-10	4.73605e-07	2.98489e-05	0.502559	1
Node_len_207_pos_56	ENSG00000099338	CATSPERG	protein_coding	chr19	37335776	39335776	chr19:38291377:C:T	0.399682	1.8538	1.32927e-07	0.000160824	0.00310547	0.45055	1
Node_len_207_pos_56	ENSG00000099785	MARCHF2	protein_coding	chr19	7413271	9413271	chr19:8438737:T:G	0.488778	0.999693	1.46001e-09	4.55416e-06	0.000176631	0.440197	1
Node_len_207_pos_56	ENSG00000099889	ARVCF	protein_coding	chr22	18969897	20969897	chr22:19972661:C:G	0.336513	0.936885	2.25283e-06	0.00261378	0.027632	0.349168	1
Node_len_207_pos_56	ENSG00000099937	SERPIND1	protein_coding	chr22	19774114	21774114	chr22:20668581:T:C	0.628511	1.14749	1.99411e-13	7.92322e-10	1.66919e-07	0.654079	1
Node_len_207_pos_56	ENSG00000099940	SNAP29	protein_coding	chr22	19859008	21859008	chr22:20689105:G:A	0.37045	1.36386	5.08878e-07	0.00057285	0.00852301	0.352	1
Node_len_207_pos_56	ENSG00000099974	DDTL	protein_coding	chr22	22966889	24966889	chr22:23955100:T:C	0.706131	-1.33626	2.99548e-16	2.45691e-12	1.39362e-09	0.894434	1
Node_len_207_pos_56	ENSG00000100036	SLC35E4	protein_coding	chr22	29635782	31635782	chr22:30667817:GT:G	0.326904	0.888387	3.38984e-06	0.00279859	0.0289508	0.342628	1
Node_len_207_pos_56	ENSG00000100053	CRYBB3	protein_coding	chr22	24199859	26199859	chr22:25201364:T:C	0.427252	-0.871343	3.53794e-08	6.6561e-05	0.0015102	0.377147	1
Node_len_207_pos_56	ENSG00000100109	TFIP11	protein_coding	chr22	25491226	27491226	chr22:26508999:C:T	0.427951	-1.32887	3.41854e-08	7.65662e-05	0.00169071	0.428088	1
Node_len_207_pos_56	ENSG00000100147	CCDC134	protein_coding	chr22	40800680	42800680	chr22:41851356:G:A	0.340192	0.866829	1.92386e-06	0.00142112	0.0174055	0.373249	1
Node_len_207_pos_56	ENSG00000100197	CYP2D6	protein_coding	chr22	41126500	43126500	chr22:42077856:C:G	0.479647	1.00379	2.39665e-09	4.98923e-06	0.000190253	0.487275	1
Node_len_207_pos_56	ENSG00000100211	CBY1	protein_coding	chr22	37656637	39656637	chr22:38668961:C:T	0.466765	1.09655	4.7553e-09	9.44259e-06	0.000330876	0.49691	1
Node_len_207_pos_56	ENSG00000100220	RTCB	protein_coding	chr22	31387583	33387583	chr22:32375668:T:G	0.546526	-1.33461	5.12924e-11	1.46297e-07	1.17498e-05	0.537815	1
Node_len_207_pos_56	ENSG00000100299	ARSA	protein_coding	chr22	49622755	51622755	chr22:50621621:G:A	0.468263	-1.71864	4.39481e-09	9.71429e-06	0.000336443	0.517394	1
Node_len_207_pos_56	ENSG00000100321	SYNGR1	protein_coding	chr22	38349926	40349926	chr22:39351666:T:A	0.393815	0.84293	1.7488e-07	0.000225579	0.00397526	0.33219	1
Node_len_207_pos_56	ENSG00000100376	FAM118A	protein_coding	chr22	44308969	46308969	chr22:45393863:T:G	0.608394	1.52672	8.63534e-13	4.79584e-09	6.49626e-07	0.650455	1
Node_len_207_pos_56	ENSG00000100403	ZC3H7B	protein_coding	chr22	40301526	42301526	chr22:40682469:T:C	0.30233	0.837184	9.41436e-06	0.00464891	0.0417738	0.336453	1
Node_len_207_pos_56	ENSG00000100433	KCNK10	protein_coding	chr14	87180104	89180104	chr14:88267347:A:T	0.312965	0.711936	6.07524e-06	0.00451995	0.0411859	0.234536	1
Node_len_207_pos_56	ENSG00000100503	NIN	protein_coding	chr14	49719764	51719764	chr14:50892940:T:G	0.332515	-1.01724	2.67203e-06	0.00359748	0.0349189	0.385234	1
Node_len_207_pos_56	ENSG00000100504	PYGL	protein_coding	chr14	49857892	51857892	chr14:50892940:T:G	0.628507	-1.39854	1.99471e-13	1.39251e-09	2.43035e-07	0.728162	1
Node_len_207_pos_56	ENSG00000100505	TRIM9	protein_coding	chr14	49975263	51975263	chr14:51252102:TAA:T	0.333288	1.1019	2.58548e-06	0.0036769	0.0355	0.379941	1
Node_len_207_pos_56	ENSG00000100558	PLEK2	protein_coding	chr14	66386985	68386985	chr14:67419400:C:A	0.353579	1.31065	1.07578e-06	0.000663148	0.00955309	0.32507	1
Node_len_207_pos_56	ENSG00000100647	SUSD6	protein_coding	chr14	68611597	70611597	chr14:69603205:T:C	0.494146	-1.25193	1.08656e-09	2.6361e-06	0.000116615	0.523402	1
Node_len_207_pos_56	ENSG00000100908	EMC9	protein_coding	chr14	23138960	25138960	chr14:24142769:G:T	0.50895	-1.1855	4.73506e-10	1.15676e-06	5.93122e-05	0.510397	1
Node_len_207_pos_56	ENSG00000100983	GSS	protein_coding	chr20	33928433	35928433	chr20:34675180:G:A	0.35113	-0.777986	1.19745e-06	0.000501818	0.00767818	0.282974	1
Node_len_207_pos_56	ENSG00000100991	TRPC4AP	protein_coding	chr20	34002405	36002405	chr20:35130184:T:C	0.329256	0.962244	3.06869e-06	0.00121161	0.0154006	0.33626	1
Node_len_207_pos_56	ENSG00000100994	PYGB	protein_coding	chr20	24248086	26248086	chr20:25392790:G:A	0.303251	-0.878326	9.06624e-06	0.00462095	0.0417291	0.272891	1
Node_len_207_pos_56	ENSG00000101000	PROCR	protein_coding	chr20	34172073	36172073	chr20:35189295:GA:G	0.304163	-0.841966	8.73364e-06	0.00251597	0.026895	0.270164	1
Node_len_207_pos_56	ENSG00000101004	NINL	protein_coding	chr20	24452698	26452698	chr20:25403110:C:T	0.478007	1.46196	2.61749e-09	3.73352e-06	0.00015332	0.596444	1
Node_len_207_pos_56	ENSG00000101019	UQCC1	protein_coding	chr20	34302567	36302567	chr20:35434589:C:A	0.337465	0.813653	2.16289e-06	0.000819221	0.0112184	0.309515	1
Node_len_207_pos_56	ENSG00000101040	ZMYND8	protein_coding	chr20	46209215	48209215	chr20:46976664:C:T	0.331775	-1.90414	2.7575e-06	0.00351087	0.0341879	0.363241	1
Node_len_207_pos_56	ENSG00000101079	NDRG3	protein_coding	chr20	35651767	37651767	chr20:36837254:C:T	0.306165	0.858596	8.04421e-06	0.00394135	0.0372216	0.337358	1
Node_len_207_pos_56	ENSG00000101158	NELFCD	protein_coding	chr20	57981209	59981209	chr20:58989640:C:T	0.399669	-1.45332	1.33008e-07	0.000223694	0.00394971	0.428755	1
Node_len_207_pos_56	ENSG00000101181	MTG2	protein_coding	chr20	61183029	63183029	chr20:62201219:A:G	0.558011	0.9171	2.50864e-11	9.98875e-08	8.9756e-06	0.422349	1
Node_len_207_pos_56	ENSG00000101194	SLC17A9	protein_coding	chr20	61952708	63952708	chr20:62954827:T:G	0.341188	0.806044	1.84314e-06	0.00322253	0.0320683	0.322738	1
Node_len_207_pos_56	ENSG00000101220	C20orf27	protein_coding	chr20	2753509	4753509	chr20:3733293:G:C	0.340423	-1.75966	1.90483e-06	0.00299746	0.0304604	0.358559	1
Node_len_207_pos_56	ENSG00000101639	CEP192	protein_coding	chr18	11991363	13991363	chr18:12954741:G:T	0.377655	-0.893363	3.67546e-07	0.000506492	0.00769967	0.356348	1
Node_len_207_pos_56	ENSG00000101680	LAMA1	protein_coding	chr18	5941743	7941743	chr18:6947363:C:G	0.40565	-0.814544	1.00308e-07	0.000146004	0.00287434	0.32958	1
Node_len_207_pos_56	ENSG00000101751	POLI	protein_coding	chr18	53269518	55269518	chr18:54299403:C:G	0.326854	-1.00628	3.39703e-06	0.00246075	0.0263802	0.504724	1
Node_len_207_pos_56	ENSG00000101843	PSMD10	protein_coding	chrX	107084208	109084208	chrX:107510350:T:C	0.280861	0.676421	2.2395e-05	0.00308184	0.0311464	0.170338	1
Node_len_207_pos_56	ENSG00000102172	SMS	protein_coding	chrX	20940710	22940710	chrX:21959064:C:G	0.307919	-0.713294	7.48417e-06	0.0056216	0.0476779	0.189415	1
Node_len_207_pos_56	ENSG00000102409	BEX4	protein_coding	chrX	102215109	104215109	chrX:103297104:AT:A	0.453972	-0.780749	9.24551e-09	4.19871e-06	0.000167866	0.296768	1
Node_len_207_pos_56	ENSG00000102858	MGRN1	protein_coding	chr16	3616494	5616494	chr16:4683541:T:G	0.371626	0.912365	4.82673e-07	0.000833085	0.0113417	0.417999	1
Node_len_207_pos_56	ENSG00000103037	SETD6	protein_coding	chr16	57515480	59515480	chr16:58524198:C:T	0.457652	-1.16021	7.64802e-09	1.44175e-05	0.000459924	0.421216	1
Node_len_207_pos_56	ENSG00000103044	HAS3	protein_coding	chr16	68105654	70105654	chr16:68966513:T:A	0.391904	1.70493	1.9112e-07	0.000203456	0.00367073	0.424685	1
Node_len_207_pos_56	ENSG00000103126	AXIN1	protein_coding	chr16	-712559	1287441	chr16:326836:C:T	0.345792	-1.12456	1.51062e-06	0.00153039	0.0183719	0.239314	1
Node_len_207_pos_56	ENSG00000103148	NPRL3	protein_coding	chr16	-915728	1084272	chr16:106495:G:A	0.37239	-0.865697	4.66353e-07	0.000442517	0.00698451	0.362427	1
Node_len_207_pos_56	ENSG00000103227	LMF1	protein_coding	chr16	-146365	1853635	chr16:980987:G:A	0.426896	1.19795	3.60027e-08	5.83944e-05	0.00136237	0.347892	1
Node_len_207_pos_56	ENSG00000103248	MTHFSD	protein_coding	chr16	85530179	87530179	chr16:86524342:C:G	0.342329	1.52307	1.75467e-06	0.00454566	0.0412544	0.372988	1
Node_len_207_pos_56	ENSG00000103479	RBL2	protein_coding	chr16	52433978	54433978	chr16:54342202:G:A	0.335502	-1.03841	2.35241e-06	0.00262601	0.0277122	0.540971	1
Node_len_207_pos_56	ENSG00000103510	KAT8	protein_coding	chr16	30114490	32114490	chr16:31116767:AAT:A	0.304384	0.814822	8.6548e-06	0.00347963	0.0339933	0.316153	1
Node_len_207_pos_56	ENSG00000103995	CEP152	protein_coding	chr15	47712929	49712929	chr15:48719626:C:T	0.328322	-1.42296	3.1926e-06	0.00143389	0.0175146	0.35468	1
Node_len_207_pos_56	ENSG00000104219	ZDHHC2	protein_coding	chr8	16156483	18156483	chr8:17156131:A:C	0.642421	-1.16382	6.90982e-14	5.00331e-10	1.1643e-07	0.675131	1
Node_len_207_pos_56	ENSG00000104321	TRPA1	protein_coding	chr8	71019918	73019918	chr8:72083505:C:T	0.333904	-1.21921	2.51848e-06	0.00277932	0.0288934	0.321741	1
Node_len_207_pos_56	ENSG00000104341	LAPTM4B	protein_coding	chr8	96775058	98775058	chr8:97773295:A:G	0.312901	-0.781965	6.09118e-06	0.00492039	0.0432288	0.304783	1
Node_len_207_pos_56	ENSG00000104369	JPH1	protein_coding	chr8	73234701	75234701	chr8:74250567:G:A	0.411343	-0.988035	7.64852e-08	0.000109775	0.0022798	0.417312	1
Node_len_207_pos_56	ENSG00000104497	SNX16	protein_coding	chr8	80799582	82799582	chr8:81806951:TA:T	0.530129	1.15557	1.38193e-10	3.03469e-07	2.16862e-05	0.630291	1
Node_len_207_pos_56	ENSG00000104714	ERICH1	protein_coding	chr8	-385253	1614747	chr8:697074:T:C	0.336182	0.979665	2.28499e-06	0.00398209	0.037373	0.403595	1
Node_len_207_pos_56	ENSG00000104731	KLHDC4	protein_coding	chr16	86696486	88696486	chr16:87730661:A:T	0.462632	0.970916	5.90442e-09	1.96282e-05	0.000597775	0.466375	1
Node_len_207_pos_56	ENSG00000104936	DMPK	protein_coding	chr19	44769710	46769710	chr19:45758504:A:G	0.334866	-0.964047	2.41726e-06	0.00310253	0.0313206	0.452471	1
Node_len_207_pos_56	ENSG00000105185	PDCD5	protein_coding	chr19	31581191	33581191	chr19:32581179:A:G	0.39701	1.09475	1.50659e-07	0.000189313	0.00349212	0.476751	1
Node_len_207_pos_56	ENSG00000105193	RPS16	protein_coding	chr19	38433138	40433138	chr19:39437467:G:T	0.442102	0.860733	1.69094e-08	2.15586e-05	0.000643607	0.342819	1
Node_len_207_pos_56	ENSG00000105254	TBCB	protein_coding	chr19	35114290	37114290	chr19:36114973:G:T	0.313484	1.54407	5.94574e-06	0.005157	0.0448166	0.238853	1
Node_len_207_pos_56	ENSG00000105556	MIER2	protein_coding	chr19	-698555	1301445	chr19:340405:T:C	0.327217	1.98732	3.34526e-06	0.00499078	0.0437202	0.395669	1
Node_len_207_pos_56	ENSG00000105852	PON3	protein_coding	chr7	94359873	96359873	chr7:95436408:GA:G	0.463942	-1.04251	5.5139e-09	9.1723e-06	0.000324027	0.525592	1
Node_len_207_pos_56	ENSG00000105854	PON2	protein_coding	chr7	94404863	96404863	chr7:95441538:G:A	0.584212	-1.07242	4.57304e-12	1.77338e-08	2.0118e-06	0.520089	1
Node_len_207_pos_56	ENSG00000105991	HOXA1	protein_coding	chr7	26092994	28092994	chr7:27099210:G:A	0.315204	-0.866052	5.53559e-06	0.00502416	0.0439278	0.285842	1
Node_len_207_pos_56	ENSG00000106080	FKBP14	protein_coding	chr7	29010588	31010588	chr7:30026970:CTG:C	0.335517	1.30681	2.35095e-06	0.0027871	0.0289411	0.392078	1
Node_len_207_pos_56	ENSG00000106086	PLEKHA8	protein_coding	chr7	29027405	31027405	chr7:30027732:T:C	0.345123	0.933548	1.55506e-06	0.00217557	0.0241376	0.339544	1
Node_len_207_pos_56	ENSG00000106266	SNX8	protein_coding	chr7	1251771	3251771	chr7:2309973:G:A	0.358444	1.02033	8.68554e-07	0.00164694	0.0194621	0.481737	1
Node_len_207_pos_56	ENSG00000106367	AP1S1	protein_coding	chr7	100154457	102154457	chr7:101159897:T:C	0.433528	1.21233	2.59553e-08	4.47791e-05	0.00112575	0.410148	1
Node_len_207_pos_56	ENSG00000106538	RARRES2	protein_coding	chr7	149338318	151338318	chr7:150330195:C:A	0.414091	-1.14288	6.70458e-08	7.97442e-05	0.00174813	0.519592	1
Node_len_207_pos_56	ENSG00000106686	SPATA6L	protein_coding	chr9	3553387	5553387	chr9:4671022:A:G	0.428892	0.936438	3.26385e-08	8.08777e-05	0.0017687	0.380695	1
Node_len_207_pos_56	ENSG00000106771	TMEM245	protein_coding	chr9	108015136	110015136	chr9:108985721:T:G	0.414493	1.07703	6.57632e-08	0.000127607	0.00256786	0.461442	1
Node_len_207_pos_56	ENSG00000106868	SUSD1	protein_coding	chr9	111040784	113040784	chr9:112172252:G:A	0.385247	-0.826144	2.5987e-07	0.00033072	0.00546716	0.327638	1
Node_len_207_pos_56	ENSG00000106952	TNFSF8	protein_coding	chr9	113893344	115893344	chr9:114812799:T:A	0.377721	-0.936037	3.66454e-07	0.00053948	0.00811955	0.326185	1
Node_len_207_pos_56	ENSG00000107020	PLGRKT	protein_coding	chr9	4357972	6357972	chr9:5383460:C:G	0.322783	-0.822165	4.0325e-06	0.00485078	0.0428662	0.326894	1
Node_len_207_pos_56	ENSG00000107099	DOCK8	protein_coding	chr9	-785145	1214855	chr9:275567:G:A	0.369191	-0.819354	5.38478e-07	0.000786406	0.0109229	0.33556	1
Node_len_207_pos_56	ENSG00000107201	DDX58	protein_coding	chr9	31455303	33455303	chr9:32574339:G:A	0.42613	-0.967265	3.73817e-08	4.6692e-05	0.00116098	0.423096	1
Node_len_207_pos_56	ENSG00000107281	NPDC1	protein_coding	chr9	136039464	138039464	chr9:136786140:G:A	0.3498	-1.08375	1.26903e-06	0.00151351	0.0182717	0.354635	1
Node_len_207_pos_56	ENSG00000107521	HPS1	protein_coding	chr10	97416199	99416199	chr10:98432213:G:A	0.394896	-1.24255	1.66287e-07	0.000181647	0.00339907	0.412471	1
Node_len_207_pos_56	ENSG00000107554	DNMBP	protein_coding	chr10	98875578	100875578	chr10:99948681:A:G	0.356144	0.805196	9.612e-07	0.000707021	0.0101208	0.319252	1
Node_len_207_pos_56	ENSG00000107771	CCSER2	protein_coding	chr10	83328587	85328587	chr10:84637993:A:G	0.364857	0.895258	6.53555e-07	0.00074752	0.0105309	0.34262	1
Node_len_207_pos_56	ENSG00000107796	ACTA2	protein_coding	chr10	87935075	89935075	chr10:88982198:T:C	0.43379	-0.901703	2.56198e-08	3.905e-05	0.00100682	0.400367	1
Node_len_207_pos_56	ENSG00000107902	LHPP	protein_coding	chr10	123461824	125461824	chr10:123997805:T:C	0.326768	-1.21586	3.40938e-06	0.0059693	0.0499767	0.394941	1
Node_len_207_pos_56	ENSG00000108306	FBXL20	protein_coding	chr17	38252664	40252664	chr17:39348680:T:C	0.319732	-0.994093	4.58285e-06	0.00226435	0.0247892	0.339943	1
Node_len_207_pos_56	ENSG00000108384	RAD51C	protein_coding	chr17	57692574	59692574	chr17:59024177:G:A	0.592468	1.28739	2.617e-12	8.33227e-09	1.05028e-06	0.570127	1
Node_len_207_pos_56	ENSG00000108578	BLMH	protein_coding	chr17	29248204	31248204	chr17:30307283:C:T	0.365684	0.968182	6.29906e-07	0.000350627	0.00570761	0.380276	1
Node_len_207_pos_56	ENSG00000108592	FTSJ3	protein_coding	chr17	62819434	64819434	chr17:63810333:C:T	0.619324	1.0977	3.93118e-13	1.26647e-09	2.26225e-07	0.605069	1
Node_len_207_pos_56	ENSG00000108771	DHX58	protein_coding	chr17	41101405	43101405	chr17:42118939:G:A	0.353163	-1.20085	1.09556e-06	0.00073015	0.0103539	0.367637	1
Node_len_207_pos_56	ENSG00000108797	CNTNAP1	protein_coding	chr17	41682532	43682532	chr17:42633605:G:A	0.337552	-0.933976	2.15481e-06	0.00122428	0.0155182	0.436012	1
Node_len_207_pos_56	ENSG00000108821	COL1A1	protein_coding	chr17	49184102	51184102	chr17:50200388:C:A	0.415204	1.26151	6.3549e-08	9.8871e-05	0.00209163	0.547436	1
Node_len_207_pos_56	ENSG00000109158	GABRA4	protein_coding	chr4	45918901	47918901	chr4:47001059:T:C	0.421464	1.17618	4.69448e-08	6.024e-05	0.00139467	0.694681	1
Node_len_207_pos_56	ENSG00000109472	CPE	protein_coding	chr4	164361195	166361195	chr4:165363367:A:G	0.334574	-0.825493	2.44751e-06	0.00264259	0.0278225	0.327122	1
Node_len_207_pos_56	ENSG00000109572	CLCN3	protein_coding	chr4	168612634	170612634	chr4:169619706:C:T	0.315922	-0.785874	5.37281e-06	0.00420497	0.0388225	0.309366	1
Node_len_207_pos_56	ENSG00000109775	UFSP2	protein_coding	chr4	184399538	186399538	chr4:185428162:A:G	0.364848	-0.957786	6.53819e-07	0.00138095	0.0170053	0.39825	1
Node_len_207_pos_56	ENSG00000109794	FAM149A	protein_coding	chr4	185104420	187104420	chr4:186103154:T:A	0.496738	-0.946709	9.41128e-10	3.31569e-06	0.0001375	0.447982	1
Node_len_207_pos_56	ENSG00000110042	DTX4	protein_coding	chr11	58171431	60171431	chr11:59186302:C:A	0.329914	-1.26614	2.98427e-06	0.00165786	0.0195149	0.303366	1
Node_len_207_pos_56	ENSG00000110074	FOXRED1	protein_coding	chr11	125269056	127269056	chr11:126184390:C:T	0.363076	1.00096	7.07467e-07	0.00111606	0.0143876	0.390351	1
Node_len_207_pos_56	ENSG00000110107	PRPF19	protein_coding	chr11	59890548	61890548	chr11:60945200:C:T	0.359549	0.88276	8.27156e-07	0.000718911	0.0102426	0.389505	1
Node_len_207_pos_56	ENSG00000110218	PANX1	protein_coding	chr11	93128842	95128842	chr11:94132401:G:A	0.425572	0.999988	3.84169e-08	3.76671e-05	0.000988007	0.501679	1
Node_len_207_pos_56	ENSG00000110435	PDHX	protein_coding	chr11	33915830	35915830	chr11:34936739:T:A	0.428625	-0.977433	3.30698e-08	5.58793e-05	0.00132067	0.408405	1
Node_len_207_pos_56	ENSG00000110455	ACCS	protein_coding	chr11	43065926	45065926	chr11:44071773:C:G	0.444619	1.13438	1.48929e-08	2.46769e-05	0.00072478	0.388545	1
Node_len_207_pos_56	ENSG00000110768	GTF2H1	protein_coding	chr11	17322296	19322296	chr11:18288153:A:G	0.370429	0.958288	5.09376e-07	0.000531411	0.00803809	0.386174	1
Node_len_207_pos_56	ENSG00000110871	COQ5	protein_coding	chr12	119503280	121503280	chr12:120512910:T:C	0.560481	1.33153	2.14586e-11	7.99569e-08	7.32984e-06	0.609893	1
Node_len_207_pos_56	ENSG00000111181	SLC6A12	protein_coding	chr12	-809922	1190078	chr12:209959:A:G	0.520308	1.0382	2.46231e-10	5.01799e-07	3.14077e-05	0.521255	1
Node_len_207_pos_56	ENSG00000111605	CPSF6	protein_coding	chr12	68239570	70239570	chr12:69277585:T:TAGCC	0.407424	-1.07066	9.22023e-08	0.000172548	0.00325566	0.426758	1
Node_len_207_pos_56	ENSG00000111652	COPS7A	protein_coding	chr12	5724015	7724015	chr12:6731043:G:A	0.45161	-0.893856	1.04363e-08	1.6743e-05	0.000523973	0.341548	1
Node_len_207_pos_56	ENSG00000111671	SPSB2	protein_coding	chr12	5870936	7870936	chr12:6868111:T:C	0.516455	1.11248	3.07899e-10	5.45167e-07	3.3206e-05	0.511452	1
Node_len_207_pos_56	ENSG00000111737	RAB35	protein_coding	chr12	119095100	121095100	chr12:120054600:T:C	0.342933	1.10894	1.70953e-06	0.00177855	0.0206675	0.313515	1
Node_len_207_pos_56	ENSG00000111785	RIC8B	protein_coding	chr12	105774622	107774622	chr12:106845328:C:CTTCT	0.342969	-0.795994	1.70688e-06	0.00161882	0.0192049	0.311997	1
Node_len_207_pos_56	ENSG00000111850	SMIM8	protein_coding	chr6	86322584	88322584	chr6:87362107:G:A	0.538977	-0.938237	8.12971e-11	1.15151e-07	9.67014e-06	0.440952	1
Node_len_207_pos_56	ENSG00000111863	ADTRP	protein_coding	chr6	10712055	12712055	chr6:11785932:G:A	0.337763	-0.903666	2.13544e-06	0.00240611	0.0259653	0.407036	1
Node_len_207_pos_56	ENSG00000111962	UST	protein_coding	chr6	147747031	149747031	chr6:148761979:C:T	0.426061	1.019	3.75074e-08	7.06161e-05	0.00159423	0.502154	1
Node_len_207_pos_56	ENSG00000112139	MDGA1	protein_coding	chr6	36630680	38630680	chr6:37704146:T:G	0.468226	-0.994945	4.40326e-09	8.52588e-06	0.000307052	0.495866	1
Node_len_207_pos_56	ENSG00000112218	GPR63	protein_coding	chr6	95794126	97794126	chr6:96847094:A:T	0.43028	0.972141	3.0481e-08	3.30347e-05	0.000894951	0.375941	1
Node_len_207_pos_56	ENSG00000112232	KHDRBS2	protein_coding	chr6	60679962	62679962	chr6:61930733:TATAAGTCAAC:T	0.35428	-0.864958	1.04322e-06	0.000500935	0.00767818	0.374763	1
Node_len_207_pos_56	ENSG00000112280	COL9A1	protein_coding	chr6	69216041	71216041	chr6:70269621:A:G	0.48494	1.19043	1.79997e-09	3.16702e-06	0.000134311	0.443445	1
Node_len_207_pos_56	ENSG00000112299	VNN1	protein_coding	chr6	131680850	133680850	chr6:132714636:C:T	0.317603	0.936697	5.00908e-06	0.00462946	0.0417408	0.41414	1
Node_len_207_pos_56	ENSG00000112304	ACOT13	protein_coding	chr6	23667036	25667036	chr6:24730792:T:C	0.353232	1.5044	1.0923e-06	0.00152742	0.0183719	0.396441	1
Node_len_207_pos_56	ENSG00000112406	HECA	protein_coding	chr6	138135081	140135081	chr6:139128233:T:C	0.504829	-1.27038	5.98121e-10	1.37542e-06	6.79814e-05	0.411443	1
Node_len_207_pos_56	ENSG00000112419	PHACTR2	protein_coding	chr6	142536846	144536846	chr6:143537546:A:G	0.426415	1.16748	3.68617e-08	6.01825e-05	0.00139467	0.426512	1
Node_len_207_pos_56	ENSG00000112685	EXOC2	protein_coding	chr6	-514845	1485155	chr6:692805:C:G	0.438681	-0.997191	2.00772e-08	3.84153e-05	0.00099897	0.449681	1
Node_len_207_pos_56	ENSG00000112874	NUDT12	protein_coding	chr5	102548856	104548856	chr5:103550314:A:G	0.323278	0.832013	3.94945e-06	0.00297678	0.030321	0.280831	1
Node_len_207_pos_56	ENSG00000112964	GHR	protein_coding	chr5	41423440	43423440	chr5:42521586:A:G	0.42035	1.07143	4.95549e-08	4.41587e-05	0.00111901	0.456656	1
Node_len_207_pos_56	ENSG00000113249	HAVCR1	protein_coding	chr5	156029414	158029414	chr5:157042087:AT:A	0.625483	1.10326	2.49852e-13	1.9927e-09	3.22944e-07	0.588632	1
Node_len_207_pos_56	ENSG00000113272	THG1L	protein_coding	chr5	156731421	158731421	chr5:157390258:G:T	0.312574	0.751619	6.17446e-06	0.0053273	0.0458712	0.282984	1
Node_len_207_pos_56	ENSG00000113356	POLR3G	protein_coding	chr5	89471749	91471749	chr5:90443209:C:A	0.310733	-0.966728	6.66351e-06	0.00396491	0.0373664	0.405721	1
Node_len_207_pos_56	ENSG00000113810	SMC4	protein_coding	chr3	159399275	161399275	chr3:159549011:C:G	0.325588	0.876687	3.58353e-06	0.00195253	0.0221916	0.359329	1
Node_len_207_pos_56	ENSG00000113812	ACTR8	protein_coding	chr3	52867067	54867067	chr3:53904343:A:T	0.338428	-0.953048	2.07535e-06	0.00231056	0.0251362	0.439256	1
Node_len_207_pos_56	ENSG00000113971	NPHP3	protein_coding	chr3	131680610	133680610	chr3:132710678:C:A	0.336063	-0.966986	2.29667e-06	0.00205973	0.0232792	0.321656	1
Node_len_207_pos_56	ENSG00000114670	NEK11	protein_coding	chr3	130026851	132026851	chr3:131011673:C:T	0.393983	1.26191	1.73515e-07	0.000161354	0.0031075	0.53178	1
Node_len_207_pos_56	ENSG00000115107	STEAP3	protein_coding	chr2	118223832	120223832	chr2:119224668:A:G	0.587074	-1.18586	3.77325e-12	1.47586e-08	1.73952e-06	0.698553	1
Node_len_207_pos_56	ENSG00000115350	POLE4	protein_coding	chr2	73958644	75958644	chr2:74958729:G:T	0.442268	0.886878	1.67687e-08	2.77703e-05	0.000792551	0.394606	1
Node_len_207_pos_56	ENSG00000115365	LANCL1	protein_coding	chr2	209431250	211431250	chr2:210380139:A:G	0.332566	0.84588	2.66631e-06	0.00231266	0.0251362	0.357639	1
Node_len_207_pos_56	ENSG00000115414	FN1	protein_coding	chr2	214360441	216360441	chr2:215804557:AAAG:A	0.336088	-0.869365	2.29421e-06	0.0025736	0.027382	0.373918	1
Node_len_207_pos_56	ENSG00000115423	DNAH6	protein_coding	chr2	83516456	85516456	chr2:84459633:A:G	0.671707	-1.07798	6.45262e-15	4.75649e-11	1.60927e-08	0.572206	1
Node_len_207_pos_56	ENSG00000115694	STK25	protein_coding	chr2	240492671	242492671	chr2:241257625:G:A	0.46206	1.4406	6.08338e-09	1.21496e-05	0.000399509	0.603207	1
Node_len_207_pos_56	ENSG00000115718	PROC	protein_coding	chr2	126418428	128418428	chr2:127423658:GC:G	0.516636	1.01963	3.0469e-10	8.23716e-07	4.61462e-05	0.429641	1
Node_len_207_pos_56	ENSG00000115750	TAF1B	protein_coding	chr2	8843444	10843444	chr2:9843557:G:T	0.767301	1.23749	4.69745e-19	4.25666e-15	3.86316e-11	0.76828	1
Node_len_207_pos_56	ENSG00000115944	COX7A2L	protein_coding	chr2	41333547	43333547	chr2:42391792:T:C	0.490448	-1.09792	1.33222e-09	3.79251e-06	0.000154346	0.605312	1
Node_len_207_pos_56	ENSG00000116157	GPX7	protein_coding	chr1	51602372	53602372	chr1:52592372:T:C	0.360349	0.835003	7.98392e-07	0.000470416	0.00737356	0.349255	1
Node_len_207_pos_56	ENSG00000116176	TPSG1	protein_coding	chr16	221652	2221652	chr16:1223638:A:G	0.387632	-0.910796	2.32857e-07	0.000404893	0.00642419	0.401172	1
Node_len_207_pos_56	ENSG00000116288	PARK7	protein_coding	chr1	6954292	8954292	chr1:7964630:T:C	0.405373	0.963766	1.01633e-07	0.000170725	0.00324148	0.414727	1
Node_len_207_pos_56	ENSG00000116521	SCAMP3	protein_coding	chr1	154255980	156255980	chr1:155351887:A:T	0.309706	-0.883198	6.95243e-06	0.00474097	0.0422247	0.348285	1
Node_len_207_pos_56	ENSG00000116791	CRYZ	protein_coding	chr1	73705483	75705483	chr1:74747404:G:A	0.419499	-0.879838	5.16424e-08	4.97361e-05	0.0012131	0.381186	1
Node_len_207_pos_56	ENSG00000116857	TMEM9	protein_coding	chr1	200134773	202134773	chr1:201154671:G:C	0.713987	1.19223	1.41429e-16	1.70517e-12	1.10538e-09	0.670917	1
Node_len_207_pos_56	ENSG00000116984	MTR	protein_coding	chr1	235795261	237795261	chr1:236832817:T:C	0.381141	0.956429	3.13615e-07	0.000499892	0.00767649	0.439126	1
Node_len_207_pos_56	ENSG00000116985	BMP8B	protein_coding	chr1	38757183	40757183	chr1:39786144:A:G	0.379669	-0.986689	3.35383e-07	0.000336306	0.00553932	0.445527	1
Node_len_207_pos_56	ENSG00000117054	ACADM	protein_coding	chr1	74724432	76724432	chr1:75682788:C:A	0.404929	1.12773	1.03794e-07	0.000159548	0.00309399	0.495487	1
Node_len_207_pos_56	ENSG00000117174	ZNHIT6	protein_coding	chr1	84649418	86649418	chr1:85724274:G:A	0.737909	1.1822	1.26046e-17	2.0926e-13	3.29856e-10	0.698569	1
Node_len_207_pos_56	ENSG00000117226	GBP3	protein_coding	chr1	88006680	90006680	chr1:89015900:C:T	0.68995	-1.39169	1.32244e-15	5.01915e-12	2.67951e-09	0.770453	1
Node_len_207_pos_56	ENSG00000117280	RAB29	protein_coding	chr1	204767987	206767987	chr1:205745244:C:T	0.455462	0.985223	8.56326e-09	1.76243e-05	0.000545906	0.477969	1
Node_len_207_pos_56	ENSG00000117394	SLC2A1	protein_coding	chr1	41925354	43925354	chr1:42970233:G:C	0.309802	0.781701	6.92477e-06	0.004306	0.0396343	0.306845	1
Node_len_207_pos_56	ENSG00000117475	BLZF1	protein_coding	chr1	168367971	170367971	chr1:169370030:G:A	0.430564	-0.919627	3.00559e-08	4.61939e-05	0.00115492	0.421541	1
Node_len_207_pos_56	ENSG00000117480	FAAH	protein_coding	chr1	45394318	47394318	chr1:46352547:T:G	0.436534	-0.986101	2.23509e-08	2.0023e-05	0.000605734	0.434172	1
Node_len_207_pos_56	ENSG00000117533	VAMP4	protein_coding	chr1	170700161	172700161	chr1:171742012:A:C	0.488876	1.33934	1.45214e-09	3.07756e-06	0.00013113	0.541633	1
Node_len_207_pos_56	ENSG00000117597	UTP25	protein_coding	chr1	208827973	210827973	chr1:209823197:T:G	0.364147	-0.927832	6.74545e-07	0.000787123	0.0109229	0.421644	1
Node_len_207_pos_56	ENSG00000117640	MTFR1L	protein_coding	chr1	24818641	26818641	chr1:25820023:G:C	0.375106	0.924799	4.12561e-07	0.000400261	0.00636181	0.428412	1
Node_len_207_pos_56	ENSG00000117748	RPA2	protein_coding	chr1	26891525	28891525	chr1:27914572:G:A	0.312574	1.6284	6.17429e-06	0.003079	0.0311464	0.387414	1
Node_len_207_pos_56	ENSG00000118197	DDX59	protein_coding	chr1	199623897	201623897	chr1:200678147:A:G	0.481419	-1.06188	2.17826e-09	4.89348e-06	0.000187389	0.536937	1
Node_len_207_pos_56	ENSG00000118514	ALDH8A1	protein_coding	chr6	133917394	135917394	chr6:135138053:CT:C	0.334519	-0.840685	2.4533e-06	0.00199624	0.0226463	0.354899	1
Node_len_207_pos_56	ENSG00000118849	RARRES1	protein_coding	chr3	157696893	159696893	chr3:158716348:C:T	0.332131	0.897531	2.71613e-06	0.001875	0.0215129	0.354824	1
Node_len_207_pos_56	ENSG00000119471	HSDL2	protein_coding	chr9	111380081	113380081	chr9:112378929:G:C	0.516852	1.08018	3.00922e-10	8.50194e-07	4.71823e-05	0.545501	1
Node_len_207_pos_56	ENSG00000119547	ONECUT2	protein_coding	chr18	56435375	58435375	chr18:57633880:A:G	0.316833	1.28106	5.1727e-06	0.00538719	0.0463429	0.355213	1
Node_len_207_pos_56	ENSG00000119632	IFI27L2	protein_coding	chr14	93127780	95127780	chr14:94129652:T:C	0.612969	-1.30606	6.22855e-13	2.81097e-09	4.39847e-07	0.619485	1
Node_len_207_pos_56	ENSG00000119638	NEK9	protein_coding	chr14	74079354	76079354	chr14:75095168:A:C	0.380389	-0.826891	3.2456e-07	0.000327797	0.00542873	0.343453	1
Node_len_207_pos_56	ENSG00000119686	FLVCR2	protein_coding	chr14	74578621	76578621	chr14:75581144:C:T	0.567778	-1.27243	1.34591e-11	4.07371e-08	4.24957e-06	0.572724	1
Node_len_207_pos_56	ENSG00000119699	TGFB3	protein_coding	chr14	74958098	76958098	chr14:75220653:T:C	0.332648	1.8259	2.65696e-06	0.00315753	0.0315718	0.386062	1
Node_len_207_pos_56	ENSG00000119771	KLHL29	protein_coding	chr2	22385180	24385180	chr2:23211697:C:T	0.312926	0.817839	6.08506e-06	0.00506	0.0441561	0.266071	1
Node_len_207_pos_56	ENSG00000119782	FKBP1B	protein_coding	chr2	23049702	25049702	chr2:24068575:C:T	0.349965	-0.99908	1.25994e-06	0.00118071	0.015135	0.322992	1
Node_len_207_pos_56	ENSG00000119927	GPAM	protein_coding	chr10	111149866	113149866	chr10:112143069:C:T	0.336912	0.97721	2.21475e-06	0.00208906	0.0235521	0.328494	1
Node_len_207_pos_56	ENSG00000119943	PYROXD2	protein_coding	chr10	97383566	99383566	chr10:98404684:T:C	0.47725	1.21494	2.72582e-09	3.90891e-06	0.000158373	0.575085	1
Node_len_207_pos_56	ENSG00000119979	DENND10	protein_coding	chr10	118104087	120104087	chr10:119026042:G:A	0.356233	0.907493	9.57425e-07	0.00124984	0.0157542	0.372421	1
Node_len_207_pos_56	ENSG00000120071	KANSL1	protein_coding	chr17	45029917	47029917	chr17:46782044:A:G	0.444098	-1.09824	1.52907e-08	1.99381e-05	0.000605183	0.507207	1
Node_len_207_pos_56	ENSG00000120210	INSL6	protein_coding	chr9	4123881	6123881	chr9:5110899:T:C	0.335371	0.836557	2.36563e-06	0.00369862	0.0356717	0.303815	1
Node_len_207_pos_56	ENSG00000120333	MRPS14	protein_coding	chr1	174010790	176010790	chr1:174940448:T:A	0.311723	0.983204	6.39601e-06	0.00375995	0.0360715	0.384546	1
Node_len_207_pos_56	ENSG00000120451	SNX19	protein_coding	chr11	129866251	131866251	chr11:130910374:CCAAAA:C	0.621194	1.25361	3.42857e-13	1.57833e-09	2.70269e-07	0.540601	1
Node_len_207_pos_56	ENSG00000120675	DNAJC15	protein_coding	chr13	42023204	44023204	chr13:43024822:C:T	0.640736	-1.18709	7.87328e-14	4.31204e-10	1.02985e-07	0.549022	1
Node_len_207_pos_56	ENSG00000120784	ZFP30	protein_coding	chr19	36613750	38613750	chr19:37692214:T:C	0.37964	0.875972	3.35823e-07	0.000249773	0.00435092	0.375826	1
Node_len_207_pos_56	ENSG00000120915	EPHX2	protein_coding	chr8	26490782	28490782	chr8:27540915:T:C	0.326428	0.779713	3.45873e-06	0.00437738	0.0401285	0.278216	1
Node_len_207_pos_56	ENSG00000121335	PRB2	protein_coding	chr12	10391541	12391541	chr12:10907513:ATG:A	0.528152	-1.00211	1.55376e-10	3.41118e-07	2.33162e-05	0.50381	1
Node_len_207_pos_56	ENSG00000121350	PYROXD1	protein_coding	chr12	20437616	22437616	chr12:21437623:A:C	0.673531	-1.21494	5.52903e-15	3.98488e-11	1.4466e-08	0.718628	1
Node_len_207_pos_56	ENSG00000121542	SEC22A	protein_coding	chr3	122201928	124201928	chr3:123239699:G:T	0.412459	-0.984894	7.25055e-08	7.33262e-05	0.00163911	0.33368	1
Node_len_207_pos_56	ENSG00000121691	CAT	protein_coding	chr11	33438935	35438935	chr11:34454202:A:T	0.411727	-0.90299	7.50954e-08	0.000113767	0.00234127	0.296122	1
Node_len_207_pos_56	ENSG00000121716	PILRB	protein_coding	chr7	99352177	101352177	chr7:100315523:G:T	0.455143	1.29579	8.70524e-09	9.17573e-06	0.000324027	0.506983	1
Node_len_207_pos_56	ENSG00000122034	GTF3A	protein_coding	chr13	26424620	28424620	chr13:27462293:G:A	0.373713	1.07607	4.3936e-07	0.000618289	0.00907514	0.431081	1
Node_len_207_pos_56	ENSG00000122386	ZNF205	protein_coding	chr16	2112561	4112561	chr16:3158913:T:C	0.32083	0.820834	4.37681e-06	0.00453722	0.0412191	0.33844	1
Node_len_207_pos_56	ENSG00000122481	RWDD3	protein_coding	chr1	94234211	96234211	chr1:95219899:C:T	0.333344	-0.880008	2.57935e-06	0.0026109	0.027632	0.295129	1
Node_len_207_pos_56	ENSG00000122490	SLC66A2	protein_coding	chr18	78902421	80902421	chr18:79956540:T:C	0.34977	0.848016	1.27071e-06	0.00124051	0.0156801	0.342437	1
Node_len_207_pos_56	ENSG00000122507	BBS9	protein_coding	chr7	32109558	34109558	chr7:33140270:T:C	0.329938	-0.799043	2.98129e-06	0.00279768	0.0289508	0.31913	1
Node_len_207_pos_56	ENSG00000122592	HOXA7	protein_coding	chr7	26153717	28153717	chr7:27149576:C:T	0.359001	-1.12278	8.47459e-07	0.00100253	0.0131863	0.321389	1
Node_len_207_pos_56	ENSG00000122674	CCZ1	protein_coding	chr7	4898726	6898726	chr7:6831004:G:A	0.529972	0.981784	1.39491e-10	5.81281e-07	3.47069e-05	0.474638	1
Node_len_207_pos_56	ENSG00000122783	CYREN	protein_coding	chr7	134092364	136092364	chr7:135165973:G:A	0.343014	-0.869343	1.70354e-06	0.00178886	0.0207608	0.359877	1
Node_len_207_pos_56	ENSG00000122870	BICC1	protein_coding	chr10	57512873	59512873	chr10:58516495:G:GT	0.403854	0.889171	1.09206e-07	9.78965e-05	0.00207586	0.392738	1
Node_len_207_pos_56	ENSG00000123384	LRP1	protein_coding	chr12	56128484	58128484	chr12:57147065:C:G	0.315196	-0.935124	5.5374e-06	0.00294671	0.030065	0.354751	1
Node_len_207_pos_56	ENSG00000123415	SMUG1	protein_coding	chr12	53121278	55121278	chr12:54182016:C:A	0.312894	0.811249	6.09292e-06	0.00473742	0.0422247	0.32407	1
Node_len_207_pos_56	ENSG00000123473	STIL	protein_coding	chr1	46250140	48250140	chr1:46576940:C:T	0.308065	-0.808875	7.43919e-06	0.0054966	0.0468842	0.318535	1
Node_len_207_pos_56	ENSG00000123485	HJURP	protein_coding	chr2	232833417	234833417	chr2:234690073:T:C	0.346379	-0.951601	1.47261e-06	0.00217864	0.0241421	0.387103	1
Node_len_207_pos_56	ENSG00000123570	RAB9B	protein_coding	chrX	102822328	104822328	chrX:103911468:G:T	0.315023	1.01232	5.57737e-06	0.00146117	0.0177999	0.193927	1
Node_len_207_pos_56	ENSG00000123643	SLC36A1	protein_coding	chr5	150437047	152437047	chr5:151473632:CTTTTGCTTTG:C	0.351983	-0.810469	1.15366e-06	0.00124234	0.0156814	0.324971	1
Node_len_207_pos_56	ENSG00000123700	KCNJ2	protein_coding	chr17	69168674	71168674	chr17:70350191:G:A	0.315909	0.85465	5.37569e-06	0.00482935	0.0428019	0.278365	1
Node_len_207_pos_56	ENSG00000124523	SIRT5	protein_coding	chr6	12574228	14574228	chr6:13594434:G:T	0.373882	-1.0146	4.36018e-07	0.00048325	0.00745879	0.383237	1
Node_len_207_pos_56	ENSG00000124532	MRS2	protein_coding	chr6	23402909	25402909	chr6:24420148:T:C	0.358912	0.82984	8.50792e-07	0.0013091	0.0163648	0.321953	1
Node_len_207_pos_56	ENSG00000124587	PEX6	protein_coding	chr6	41963866	43963866	chr6:42956303:C:T	0.702532	1.26351	4.19669e-16	1.63947e-12	1.10538e-09	0.77205	1
Node_len_207_pos_56	ENSG00000124588	NQO2	protein_coding	chr6	1987988	3987988	chr6:3006573:A:G	0.32503	-0.996496	3.66882e-06	0.0048759	0.0430044	0.378434	1
Node_len_207_pos_56	ENSG00000124608	AARS2	protein_coding	chr6	43298732	45298732	chr6:44309975:T:C	0.485092	1.36673	1.78517e-09	2.89362e-06	0.000125652	0.521272	1
Node_len_207_pos_56	ENSG00000124613	ZNF391	protein_coding	chr6	26374616	28374616	chr6:27440402:G:T	0.369325	0.920138	5.35254e-07	0.000370381	0.00598117	0.382872	1
Node_len_207_pos_56	ENSG00000125124	BBS2	protein_coding	chr16	55466837	57466837	chr16:56399034:TA:T	0.457338	-1.08667	7.77313e-09	1.31598e-05	0.000428074	0.469739	1
Node_len_207_pos_56	ENSG00000125247	TMTC4	protein_coding	chr13	99603626	101603626	chr13:100710004:A:G	0.419022	1.02468	5.28509e-08	8.75153e-05	0.00188658	0.400143	1
Node_len_207_pos_56	ENSG00000125257	ABCC4	protein_coding	chr13	94019836	96019836	chr13:95290238:T:G	0.437453	1.07133	2.13486e-08	3.68395e-05	0.000971917	0.346554	1
Node_len_207_pos_56	ENSG00000125388	GRK4	protein_coding	chr4	1963572	3963572	chr4:2963968:G:A	0.533127	-1.09709	1.15579e-10	3.34847e-07	2.32028e-05	0.562714	1
Node_len_207_pos_56	ENSG00000125449	ARMC7	protein_coding	chr17	74109953	76109953	chr17:75124833:G:A	0.6183	-1.03434	4.23606e-13	1.22008e-09	2.25978e-07	0.477689	1
Node_len_207_pos_56	ENSG00000125618	PAX8	protein_coding	chr2	112215998	114215998	chr2:113235223:TCC:T	0.506807	-1.20624	5.34814e-10	1.37827e-06	6.79814e-05	0.611868	1
Node_len_207_pos_56	ENSG00000125630	POLR1B	protein_coding	chr2	111541916	113541916	chr2:112536764:G:A	0.335607	1.20843	2.34186e-06	0.00188988	0.0216562	0.424446	1
Node_len_207_pos_56	ENSG00000125877	ITPA	protein_coding	chr20	2208869	4208869	chr20:3212640:AG:A	0.413219	-1.39572	6.9913e-08	0.00014499	0.00286058	0.472242	1
Node_len_207_pos_56	ENSG00000126001	CEP250	protein_coding	chr20	34455165	36455165	chr20:35558539:TG:T	0.379036	-0.909342	3.45191e-07	0.000170465	0.00324148	0.307845	1
Node_len_207_pos_56	ENSG00000126005	MMP24OS	protein_coding	chr20	34201746	36201746	chr20:35281498:C:T	0.305355	-0.831965	8.31667e-06	0.00230664	0.0251362	0.275341	1
Node_len_207_pos_56	ENSG00000126214	KLC1	protein_coding	chr14	102561897	104561897	chr14:103864095:C:A	0.329285	-0.76449	3.06495e-06	0.00280079	0.0289508	0.290319	1
Node_len_207_pos_56	ENSG00000126215	XRCC3	protein_coding	chr14	102697610	104697610	chr14:103629694:C:T	0.329538	0.803915	3.03225e-06	0.00311328	0.0313246	0.305048	1
Node_len_207_pos_56	ENSG00000126804	ZBTB1	protein_coding	chr14	63503713	65503713	chr14:64494761:A:C	0.375716	0.975017	4.01313e-07	0.000336255	0.00553932	0.452686	1
Node_len_207_pos_56	ENSG00000126860	EVI2A	protein_coding	chr17	30316411	32316411	chr17:31407689:G:A	0.312781	-0.823474	6.12168e-06	0.00413757	0.0382862	0.338943	1
Node_len_207_pos_56	ENSG00000126878	AIF1L	protein_coding	chr9	130096477	132096477	chr9:131099812:C:T	0.341873	0.872923	1.78952e-06	0.00268175	0.0281694	0.378516	1
Node_len_207_pos_56	ENSG00000127399	LRRC61	protein_coding	chr7	149323264	151323264	chr7:150338411:C:G	0.521255	1.29949	2.33014e-10	4.23579e-07	2.72429e-05	0.685064	1
Node_len_207_pos_56	ENSG00000127578	WFIKKN1	protein_coding	chr16	-370760	1629240	chr16:583764:G:A	0.460823	1.09615	6.48796e-09	1.4443e-05	0.000459924	0.425028	1
Node_len_207_pos_56	ENSG00000127928	GNGT1	protein_coding	chr7	92591574	94591574	chr7:93582342:G:A	0.365658	1.3369	6.30647e-07	0.000474653	0.00740162	0.338221	1
Node_len_207_pos_56	ENSG00000127990	SGCE	protein_coding	chr7	93524205	95524205	chr7:94436749:A:G	0.403918	-0.879389	1.08877e-07	0.000104704	0.00219965	0.361548	1
Node_len_207_pos_56	ENSG00000128039	SRD5A3	protein_coding	chr4	54346214	56346214	chr4:55350848:C:T	0.327536	1.05856	3.30046e-06	0.00340923	0.0334856	0.406945	1
Node_len_207_pos_56	ENSG00000128408	RIBC2	protein_coding	chr22	44413694	46413694	chr22:45350251:G:C	0.368755	0.806919	5.49092e-07	0.00106674	0.0138977	0.32666	1
Node_len_207_pos_56	ENSG00000128513	POT1	protein_coding	chr7	123822387	125822387	chr7:124318135:A:C	0.307035	1.38851	7.76158e-06	0.00463144	0.0417408	0.337714	1
Node_len_207_pos_56	ENSG00000128604	IRF5	protein_coding	chr7	127937458	129937458	chr7:128935743:TCTTAGCTATTGCTC:T	0.415452	0.998609	6.27956e-08	9.94525e-05	0.00209904	0.495363	1
Node_len_207_pos_56	ENSG00000128607	KLHDC10	protein_coding	chr7	129070535	131070535	chr7:130134364:G:A	0.371014	0.845451	4.9615e-07	0.000712222	0.0101792	0.355066	1
Node_len_207_pos_56	ENSG00000128789	PSMG2	protein_coding	chr18	11658044	13658044	chr18:11751989:T:G	0.32706	1.01111	3.36754e-06	0.0037864	0.036261	0.380605	1
Node_len_207_pos_56	ENSG00000128915	ICE2	protein_coding	chr15	59419610	61419610	chr15:60423601:T:G	0.521924	-1.00924	2.24087e-10	6.87208e-07	3.94734e-05	0.511477	1
Node_len_207_pos_56	ENSG00000128928	IVD	protein_coding	chr15	39405486	41405486	chr15:40401249:C:T	0.388821	0.939149	2.20432e-07	0.000174784	0.003291	0.388493	1
Node_len_207_pos_56	ENSG00000129055	ANAPC13	protein_coding	chr3	133477707	135477707	chr3:134480770:G:A	0.552882	1.15575	3.46034e-11	1.08211e-07	9.35311e-06	0.571011	1
Node_len_207_pos_56	ENSG00000129250	KIF1C	protein_coding	chr17	3997951	5997951	chr17:4982620:A:T	0.439038	1.4901	1.97219e-08	3.20203e-05	0.000870067	0.509775	1
Node_len_207_pos_56	ENSG00000129925	PGAP6	protein_coding	chr16	-629211	1370789	chr16:310888:A:G	0.376631	-0.832179	3.85029e-07	0.000504496	0.00769229	0.313171	1
Node_len_207_pos_56	ENSG00000130150	MOSPD2	protein_coding	chrX	13873422	15873422	chrX:14893907:C:T	0.552694	-0.905124	3.50098e-11	5.90475e-08	5.78686e-06	0.35566	1
Node_len_207_pos_56	ENSG00000130177	CDC16	protein_coding	chr13	113234888	115234888	chr13:114281830:G:A	0.442803	1.19193	1.63225e-08	2.12498e-05	0.000636482	0.444563	1
Node_len_207_pos_56	ENSG00000130312	MRPL34	protein_coding	chr19	16292610	18292610	chr19:17303977:T:G	0.44558	0.974943	1.4186e-08	2.90683e-05	0.000814448	0.429839	1
Node_len_207_pos_56	ENSG00000130348	QRSL1	protein_coding	chr6	105629579	107629579	chr6:106629627:G:A	0.48003	-1.00364	2.3477e-09	4.31852e-06	0.000171899	0.487129	1
Node_len_207_pos_56	ENSG00000130414	NDUFA10	protein_coding	chr2	238892451	240892451	chr2:239950974:C:T	0.450018	-1.32827	1.1321e-08	2.93452e-05	0.000814448	0.512805	1
Node_len_207_pos_56	ENSG00000130988	RGN	protein_coding	chrX	46078356	48078356	chrX:47283581:G:A	0.304037	0.656997	8.77881e-06	0.00265781	0.0279503	0.18739	1
Node_len_207_pos_56	ENSG00000131067	GGT7	protein_coding	chr20	33844721	35844721	chr20:35016239:T:C	0.29796	0.711143	1.12516e-05	0.00403258	0.0376231	0.253326	1
Node_len_207_pos_56	ENSG00000131379	C3orf20	protein_coding	chr3	13675142	15675142	chr3:14672767:C:CA	0.476786	-1.02796	2.79448e-09	7.08731e-06	0.000262536	0.458745	1
Node_len_207_pos_56	ENSG00000131584	ACAP3	protein_coding	chr1	292391	2292391	chr1:1324788:C:A	0.310879	1.54809	6.62328e-06	0.00372707	0.0358319	0.350143	1
Node_len_207_pos_56	ENSG00000131626	PPFIA1	protein_coding	chr11	69270691	71270691	chr11:69983857:C:T	0.382135	1.09366	2.99694e-07	0.000430292	0.00681526	0.44529	1
Node_len_207_pos_56	ENSG00000131697	NPHP4	protein_coding	chr1	4862812	6862812	chr1:5993570:T:G	0.49787	1.05251	8.83692e-10	2.30108e-06	0.000106008	0.517912	1
Node_len_207_pos_56	ENSG00000131746	TNS4	protein_coding	chr17	39475829	41475829	chr17:40474321:A:C	0.309031	0.781124	7.14861e-06	0.00484806	0.0428662	0.306392	1
Node_len_207_pos_56	ENSG00000131778	CHD1L	protein_coding	chr1	146242655	148242655	chr1:147217371:T:C	0.408354	1.13341	8.82129e-08	5.54825e-05	0.00131471	0.415686	1
Node_len_207_pos_56	ENSG00000132010	ZNF20	protein_coding	chr19	11092844	13092844	chr19:12124663:C:T	0.350669	-1.43642	1.22185e-06	0.000934544	0.0124362	0.39045	1
Node_len_207_pos_56	ENSG00000132199	ENOSF1	protein_coding	chr18	-329681	1670319	chr18:675000:C:T	0.345834	0.905543	1.50785e-06	0.00214338	0.0239561	0.350538	1
Node_len_207_pos_56	ENSG00000132305	IMMT	protein_coding	chr2	85143933	87143933	chr2:86174738:C:CT	0.371066	-0.839099	4.94998e-07	0.000386858	0.00621408	0.342784	1
Node_len_207_pos_56	ENSG00000132334	PTPRE	protein_coding	chr10	126907104	128907104	chr10:127907785:T:G	0.470102	1.05009	3.98803e-09	1.14876e-05	0.000383296	0.536843	1
Node_len_207_pos_56	ENSG00000132405	TBC1D14	protein_coding	chr4	5909243	7909243	chr4:7036119:C:T	0.360208	-1.3606	8.03392e-07	0.00195372	0.0221916	0.42502	1
Node_len_207_pos_56	ENSG00000132406	TMEM128	protein_coding	chr4	3235543	5235543	chr4:4252802:A:C	0.394221	0.911905	1.71602e-07	0.000315102	0.00528587	0.407292	1
Node_len_207_pos_56	ENSG00000132436	FIGNL1	protein_coding	chr7	49444129	51444129	chr7:50477263:G:A	0.60368	1.10761	1.20442e-12	4.58774e-09	6.43652e-07	0.606939	1
Node_len_207_pos_56	ENSG00000132507	EIF5A	protein_coding	chr17	6307000	8307000	chr17:7304878:C:T	0.42386	-0.938201	4.17718e-08	7.75672e-05	0.00170866	0.440919	1
Node_len_207_pos_56	ENSG00000132541	RIDA	protein_coding	chr8	97102345	99102345	chr8:98090944:T:A	0.36643	1.03547	6.09266e-07	0.000680124	0.00976663	0.36883	1
Node_len_207_pos_56	ENSG00000132740	IGHMBP2	protein_coding	chr11	67903864	69903864	chr11:68889301:T:C	0.423142	1.09964	4.32612e-08	7.62813e-05	0.00168853	0.508501	1
Node_len_207_pos_56	ENSG00000132781	MUTYH	protein_coding	chr1	44329164	46329164	chr1:45328754:T:TG	0.391997	0.935591	1.90297e-07	0.000158382	0.00308456	0.400576	1
Node_len_207_pos_56	ENSG00000132837	DMGDH	protein_coding	chr5	77997565	79997565	chr5:79329766:A:T	0.355719	-0.816515	9.79334e-07	0.00097315	0.0128933	0.329837	1
Node_len_207_pos_56	ENSG00000132854	KANK4	protein_coding	chr1	61236166	63236166	chr1:62296240:T:C	0.32422	-0.859208	3.79607e-06	0.00476637	0.0423263	0.345144	1
Node_len_207_pos_56	ENSG00000132906	CASP9	protein_coding	chr1	14490833	16490833	chr1:15528432:CA:C	0.381677	0.899161	3.06025e-07	0.000454205	0.00713754	0.402987	1
Node_len_207_pos_56	ENSG00000133104	SPART	protein_coding	chr13	35301639	37301639	chr13:36363019:T:A	0.311678	0.760683	6.40782e-06	0.00584771	0.0492313	0.288419	1
Node_len_207_pos_56	ENSG00000133111	RFXAP	protein_coding	chr13	35819223	37819223	chr13:36161045:T:C	0.31736	0.825718	5.06025e-06	0.00464004	0.0417457	0.34248	1
Node_len_207_pos_56	ENSG00000133134	BEX2	protein_coding	chrX	102309347	104309347	chrX:103165863:T:C	0.38684	0.74835	2.4151e-07	8.94264e-05	0.00192321	0.253254	1
Node_len_207_pos_56	ENSG00000133247	KMT5C	protein_coding	chr19	54339854	56339854	chr19:55334018:A:G	0.502474	-1.07414	6.82985e-10	2.61612e-06	0.000116386	0.521758	1
Node_len_207_pos_56	ENSG00000133328	PLAAT2	protein_coding	chr11	62552771	64552771	chr11:63563691:C:T	0.331568	-0.98576	2.78186e-06	0.00183098	0.0211415	0.324502	1
Node_len_207_pos_56	ENSG00000133477	FAM83F	protein_coding	chr22	38994955	40994955	chr22:39968411:A:G	0.525689	1.27554	1.79692e-10	4.46153e-07	2.83153e-05	0.55968	1
Node_len_207_pos_56	ENSG00000133739	LRRCC1	protein_coding	chr8	84107216	86107216	chr8:85277864:C:T	0.316928	0.814087	5.15229e-06	0.00228764	0.025014	0.309845	1
Node_len_207_pos_56	ENSG00000133858	ZFC3H1	protein_coding	chr12	70609600	72609600	chr12:71573986:C:A	0.306624	0.723722	7.89387e-06	0.00528739	0.045701	0.242366	1
Node_len_207_pos_56	ENSG00000134202	GSTM3	protein_coding	chr1	108733933	110733933	chr1:109741163:C:T	0.619006	1.24543	4.02357e-13	1.6585e-09	2.78738e-07	0.755149	1
Node_len_207_pos_56	ENSG00000134265	NAPG	protein_coding	chr18	9525906	11525906	chr18:10547562:T:C	0.558359	-1.08293	2.4541e-11	8.80773e-08	7.99352e-06	0.588896	1
Node_len_207_pos_56	ENSG00000134602	STK26	protein_coding	chrX	131023303	133023303	chrX:132023823:G:A	0.296388	-0.989749	1.19939e-05	0.00359563	0.0349189	0.171594	1
Node_len_207_pos_56	ENSG00000134757	DSG3	protein_coding	chr18	30447742	32447742	chr18:31447782:C:T	0.429703	-1.26951	3.13609e-08	4.96087e-05	0.0012131	0.468438	1
Node_len_207_pos_56	ENSG00000134775	FHOD3	protein_coding	chr18	35297715	37297715	chr18:36511879:T:G	0.524987	-1.16951	1.87268e-10	3.68955e-07	2.46211e-05	0.669907	1
Node_len_207_pos_56	ENSG00000134779	TPGS2	protein_coding	chr18	35777648	37777648	chr18:36781799:G:C	0.432804	-1.00549	2.69039e-08	3.7962e-05	0.000992872	0.410148	1
Node_len_207_pos_56	ENSG00000134809	TIMM10	protein_coding	chr11	56528465	58528465	chr11:57556955:A:G	0.633997	-1.51025	1.31909e-13	6.9024e-10	1.52788e-07	0.738055	1
Node_len_207_pos_56	ENSG00000134824	FADS2	protein_coding	chr11	60792981	62792981	chr11:61788567:A:C	0.584264	1.52046	4.5572e-12	1.52471e-08	1.77405e-06	0.671938	1
Node_len_207_pos_56	ENSG00000135063	FAM189A2	protein_coding	chr9	68324568	70324568	chr9:69321396:A:G	0.374918	-1.13318	4.16075e-07	0.000532828	0.00804612	0.358341	1
Node_len_207_pos_56	ENSG00000135097	MSI1	protein_coding	chr12	119341331	121341331	chr12:120348364:A:G	0.327575	0.814961	3.29506e-06	0.00303506	0.0307421	0.328583	1
Node_len_207_pos_56	ENSG00000135253	KCP	protein_coding	chr7	127862043	129862043	chr7:128892070:T:C	0.394466	0.885535	1.69658e-07	0.000195838	0.00358335	0.345403	1
Node_len_207_pos_56	ENSG00000135318	NT5E	protein_coding	chr6	84449585	86449585	chr6:85376804:C:A	0.458379	-0.990663	7.3657e-09	1.43308e-05	0.000459577	0.398141	1
Node_len_207_pos_56	ENSG00000135372	NAT10	protein_coding	chr11	33105618	35105618	chr11:33890287:A:C	0.315178	0.948863	5.54167e-06	0.00516038	0.0448166	0.335185	1
Node_len_207_pos_56	ENSG00000135437	RDH5	protein_coding	chr12	54720368	56720368	chr12:54816091:T:C	0.316076	-0.897175	5.33839e-06	0.00261536	0.027632	0.306756	1
Node_len_207_pos_56	ENSG00000135476	ESPL1	protein_coding	chr12	52268300	54268300	chr12:53279641:A:T	0.433453	-1.02379	2.60516e-08	3.89072e-05	0.00100682	0.45503	1
Node_len_207_pos_56	ENSG00000135541	AHI1	protein_coding	chr6	134283408	136283408	chr6:135588658:T:C	0.362615	-0.931307	7.22077e-07	0.000621609	0.00909912	0.364734	1
Node_len_207_pos_56	ENSG00000135587	SMPD2	protein_coding	chr6	108440725	110440725	chr6:109358227:G:T	0.529665	1.04291	1.42059e-10	3.31841e-07	2.32028e-05	0.540289	1
Node_len_207_pos_56	ENSG00000135604	STX11	protein_coding	chr6	143150518	145150518	chr6:143946045:C:CG	0.312122	-0.923054	6.29116e-06	0.00543385	0.0466118	0.385302	1
Node_len_207_pos_56	ENSG00000135686	KLHL36	protein_coding	chr16	83648512	85648512	chr16:84662954:CT:C	0.418376	-1.16611	5.45307e-08	0.000204544	0.00367595	0.440017	1
Node_len_207_pos_56	ENSG00000135698	MPHOSPH6	protein_coding	chr16	81147799	83147799	chr16:82170181:C:G	0.339886	-0.861709	1.94935e-06	0.00477935	0.0424001	0.350485	1
Node_len_207_pos_56	ENSG00000135776	ABCB10	protein_coding	chr1	228516583	230516583	chr1:229428370:T:C	0.321756	-0.953405	4.21015e-06	0.00470058	0.0420834	0.312685	1
Node_len_207_pos_56	ENSG00000135778	NTPCR	protein_coding	chr1	231950606	233950606	chr1:232955717:T:A	0.427469	-1.47474	3.5004e-08	6.28018e-05	0.0014393	0.49932	1
Node_len_207_pos_56	ENSG00000135862	LAMC1	protein_coding	chr1	182023421	184023421	chr1:183086515:ATTGT:A	0.600142	-1.09209	1.54211e-12	6.00733e-09	7.78856e-07	0.53252	1
Node_len_207_pos_56	ENSG00000135930	EIF4E2	protein_coding	chr2	231550675	233550675	chr2:232593121:A:G	0.500388	1.16077	7.67762e-10	1.62428e-06	7.79961e-05	0.54661	1
Node_len_207_pos_56	ENSG00000135951	TSGA10	protein_coding	chr2	97997262	99997262	chr2:99315792:C:T	0.505259	0.955048	5.8379e-10	1.07464e-06	5.57312e-05	0.44914	1
Node_len_207_pos_56	ENSG00000136098	NEK3	protein_coding	chr13	51132640	53132640	chr13:51203935:A:G	0.323912	1.28978	3.84558e-06	0.00347965	0.0339933	0.381926	1
Node_len_207_pos_56	ENSG00000136143	SUCLA2	protein_coding	chr13	46745737	48745737	chr13:48002796:G:GA	0.457277	-1.13901	7.79765e-09	1.19269e-05	0.000395049	0.433242	1
Node_len_207_pos_56	ENSG00000136425	CIB2	protein_coding	chr15	77104607	79104607	chr15:78127134:A:G	0.418619	1.13755	5.38914e-08	9.10429e-05	0.00195246	0.52496	1
Node_len_207_pos_56	ENSG00000136689	IL1RN	protein_coding	chr2	112107215	114107215	chr2:113117391:G:C	0.318526	-0.846805	4.81976e-06	0.00433678	0.0398654	0.311305	1
Node_len_207_pos_56	ENSG00000136816	TOR1B	protein_coding	chr9	128803158	130803158	chr9:129811257:G:T	0.56172	-1.26011	1.9835e-11	4.925e-08	4.96635e-06	0.513816	1
Node_len_207_pos_56	ENSG00000136827	TOR1A	protein_coding	chr9	128812943	130812943	chr9:129784037:C:T	0.37596	-0.971201	3.96903e-07	0.000475774	0.00740638	0.389797	1
Node_len_207_pos_56	ENSG00000136856	SLC2A8	protein_coding	chr9	126397139	128397139	chr9:127447832:T:C	0.479297	-0.943474	2.44213e-09	3.22072e-06	0.000135436	0.433365	1
Node_len_207_pos_56	ENSG00000136874	STX17	protein_coding	chr9	98906655	100906655	chr9:99989900:G:A	0.420545	0.894165	4.90875e-08	3.66078e-05	0.000969705	0.399634	1
Node_len_207_pos_56	ENSG00000137070	IL11RA	protein_coding	chr9	33650703	35650703	chr9:34649445:A:G	0.409272	1.27495	8.44393e-08	0.000114828	0.0023574	0.329969	1
Node_len_207_pos_56	ENSG00000137074	APTX	protein_coding	chr9	31886602	33886602	chr9:33010446:G:A	0.450959	-1.13627	1.07896e-08	1.68836e-05	0.000524754	0.542942	1
Node_len_207_pos_56	ENSG00000137106	GRHPR	protein_coding	chr9	36422667	38422667	chr9:37420314:C:T	0.526244	1.0427	1.73916e-10	6.14313e-07	3.64395e-05	0.471995	1
Node_len_207_pos_56	ENSG00000137185	ZSCAN9	protein_coding	chr6	27224887	29224887	chr6:28226851:A:T	0.33235	-1.15324	2.69085e-06	0.00152655	0.0183719	0.339064	1
Node_len_207_pos_56	ENSG00000137251	TINAG	protein_coding	chr6	53307860	55307860	chr6:54330106:G:C	0.351895	0.927268	1.15812e-06	0.00119316	0.0152087	0.373275	1
Node_len_207_pos_56	ENSG00000137411	VARS2	protein_coding	chr6	29914206	31914206	chr6:30923927:C:CCG	0.499467	0.952824	8.08348e-10	9.42848e-06	0.000330876	0.43905	1
Node_len_207_pos_56	ENSG00000137563	GGH	protein_coding	chr8	62014882	64014882	chr8:62970944:A:G	0.314939	1.53154	5.59691e-06	0.00389368	0.0370025	0.342697	1
Node_len_207_pos_56	ENSG00000137571	SLCO5A1	protein_coding	chr8	68667047	70667047	chr8:69844887:A:G	0.320378	-0.768764	4.46059e-06	0.0040904	0.0379578	0.276305	1
Node_len_207_pos_56	ENSG00000137674	MMP20	protein_coding	chr11	101576833	103576833	chr11:102584841:T:C	0.459496	-0.973207	6.95102e-09	1.31299e-05	0.000428074	0.475168	1
Node_len_207_pos_56	ENSG00000137710	RDX	protein_coding	chr11	108864296	110864296	chr11:110304671:A:G	0.471018	-0.99168	3.79922e-09	4.60509e-06	0.000177846	0.493834	1
Node_len_207_pos_56	ENSG00000137841	PLCB2	protein_coding	chr15	39278177	41278177	chr15:40305028:G:A	0.374472	-1.15771	4.2454e-07	0.000492763	0.00759271	0.461053	1
Node_len_207_pos_56	ENSG00000137860	SLC28A2	protein_coding	chr15	44252235	46252235	chr15:45265258:C:A	0.438587	-0.925191	2.0172e-08	1.78803e-05	0.000550081	0.404028	1
Node_len_207_pos_56	ENSG00000138031	ADCY3	protein_coding	chr2	23819170	25819170	chr2:24913997:T:A	0.727101	1.2187	3.85697e-17	7.19646e-13	7.64833e-10	0.712979	1
Node_len_207_pos_56	ENSG00000138035	PNPT1	protein_coding	chr2	54634062	56634062	chr2:55701087:A:C	0.322964	-0.782067	4.00203e-06	0.00483828	0.0428392	0.305714	1
Node_len_207_pos_56	ENSG00000138061	CYP1B1	protein_coding	chr2	37066974	39066974	chr2:38018009:G:A	0.340932	-0.973805	1.8636e-06	0.00271451	0.0284149	0.335445	1
Node_len_207_pos_56	ENSG00000138111	MFSD13A	protein_coding	chr10	101461396	103461396	chr10:102462097:A:C	0.478932	-1.16586	2.49066e-09	4.35347e-06	0.000172534	0.439829	1
Node_len_207_pos_56	ENSG00000138182	KIF20B	protein_coding	chr10	88701591	90701591	chr10:89698147:T:C	0.346289	0.805922	1.47842e-06	0.00154385	0.0184803	0.324648	1
Node_len_207_pos_56	ENSG00000138346	DNA2	protein_coding	chr10	67414065	69414065	chr10:68515801:AAAAT:A	0.523258	-1.34251	2.07263e-10	6.27966e-07	3.70075e-05	0.481505	1
Node_len_207_pos_56	ENSG00000138386	NAB1	protein_coding	chr2	189646747	191646747	chr2:190595414:T:C	0.350824	0.853554	1.2136e-06	0.00085915	0.0116031	0.340616	1
Node_len_207_pos_56	ENSG00000138468	SENP7	protein_coding	chr3	100324206	102324206	chr3:101447786:G:GA	0.424875	-1.0012	3.97492e-08	4.8244e-05	0.00119303	0.373181	1
Node_len_207_pos_56	ENSG00000138606	SHF	protein_coding	chr15	44167215	46167215	chr15:45197616:A:T	0.363293	-0.861025	7.00667e-07	0.000451845	0.00711936	0.343052	1
Node_len_207_pos_56	ENSG00000138678	GPAT3	protein_coding	chr4	82535915	84535915	chr4:83548990:AC:A	0.319483	-1.33801	4.63077e-06	0.00362806	0.0351406	0.363417	1
Node_len_207_pos_56	ENSG00000138741	TRPC3	protein_coding	chr4	120874482	122874482	chr4:121978010:G:A	0.374334	1.16272	4.27198e-07	0.000473788	0.00740085	0.437463	1
Node_len_207_pos_56	ENSG00000138757	G3BP2	protein_coding	chr4	74641850	76641850	chr4:75712505:C:T	0.318326	-0.800866	4.8602e-06	0.00362322	0.0351312	0.299863	1
Node_len_207_pos_56	ENSG00000138780	GSTCD	protein_coding	chr4	104708779	106708779	chr4:105708850:G:C	0.336229	1.22606	2.28044e-06	0.00154311	0.0184803	0.325367	1
Node_len_207_pos_56	ENSG00000138798	EGF	protein_coding	chr4	108912884	110912884	chr4:109970856:T:G	0.460571	0.942896	6.57381e-09	1.11537e-05	0.000373528	0.429948	1
Node_len_207_pos_56	ENSG00000138801	PAPSS1	protein_coding	chr4	106590277	108590277	chr4:107720144:T:C	0.322536	1.42313	4.07466e-06	0.00294791	0.030065	0.354765	1
Node_len_207_pos_56	ENSG00000139190	VAMP1	protein_coding	chr12	5462238	7462238	chr12:6491752:G:C	0.501601	1.04234	7.17288e-10	1.21995e-06	6.11698e-05	0.491322	1
Node_len_207_pos_56	ENSG00000139192	TAPBPL	protein_coding	chr12	5451691	7451691	chr12:6461655:T:G	0.517596	0.969964	2.88232e-10	5.15504e-07	3.20274e-05	0.420078	1
Node_len_207_pos_56	ENSG00000139209	SLC38A4	protein_coding	chr12	45764762	47764762	chr12:46733790:A:G	0.338309	0.822043	2.08597e-06	0.00217015	0.0241069	0.318961	1
Node_len_207_pos_56	ENSG00000139323	POC1B	protein_coding	chr12	88419719	90419719	chr12:89628289:C:A	0.326922	-1.00297	3.38731e-06	0.00211023	0.0237318	0.292385	1
Node_len_207_pos_56	ENSG00000139537	CCDC65	protein_coding	chr12	47904111	49904111	chr12:48988358:C:T	0.385978	-1.88437	2.51287e-07	0.000223224	0.00394909	0.411184	1
Node_len_207_pos_56	ENSG00000139625	MAP3K12	protein_coding	chr12	52479670	54479670	chr12:53552626:G:A	0.350316	1.34067	1.24079e-06	0.00130361	0.0163412	0.314844	1
Node_len_207_pos_56	ENSG00000139626	ITGB7	protein_coding	chr12	52191324	54191324	chr12:52519245:C:T	0.314925	0.845415	5.60028e-06	0.00562643	0.0476779	0.337356	1
Node_len_207_pos_56	ENSG00000139835	GRTP1	protein_coding	chr13	112324164	114324164	chr13:113358619:A:G	0.377283	-0.909095	3.73806e-07	0.0005678	0.00847551	0.378209	1
Node_len_207_pos_56	ENSG00000139865	TTC6	protein_coding	chr14	36595848	38595848	chr14:37604672:A:T	0.349491	-0.833936	1.28626e-06	0.00109126	0.0141281	0.338579	1
Node_len_207_pos_56	ENSG00000140043	PTGR2	protein_coding	chr14	72851845	74851845	chr14:73848941:A:T	0.659149	1.07771	1.82793e-14	1.18664e-10	3.16748e-08	0.582693	1
Node_len_207_pos_56	ENSG00000140497	SCAMP2	protein_coding	chr15	73843731	75843731	chr15:74868657:G:C	0.330131	0.805764	2.95694e-06	0.00223589	0.0245906	0.323618	1
Node_len_207_pos_56	ENSG00000140750	ARHGAP17	protein_coding	chr16	23919390	25919390	chr16:24630818:C:G	0.329777	-1.48783	3.00172e-06	0.00397992	0.037373	0.387756	1
Node_len_207_pos_56	ENSG00000140829	DHX38	protein_coding	chr16	71093614	73093614	chr16:72181075:C:T	0.326292	-1.25878	3.47857e-06	0.00293117	0.0300249	0.299849	1
Node_len_207_pos_56	ENSG00000140876	NUDT7	protein_coding	chr16	76722493	78722493	chr16:77722716:G:A	0.483874	-0.991886	1.90729e-09	7.21315e-06	0.000266112	0.455252	1
Node_len_207_pos_56	ENSG00000141252	VPS53	protein_coding	chr17	-491496	1508504	chr17:715725:T:C	0.448577	-0.921074	1.21837e-08	2.67792e-05	0.000776474	0.40726	1
Node_len_207_pos_56	ENSG00000141295	SCRN2	protein_coding	chr17	46837693	48837693	chr17:47834936:C:T	0.336259	-1.08474	2.27754e-06	0.00194061	0.022098	0.299981	1
Node_len_207_pos_56	ENSG00000141560	FN3KRP	protein_coding	chr17	81716707	83716707	chr17:82717229:G:C	0.531399	-1.03664	1.28135e-10	3.79846e-07	2.49407e-05	0.538298	1
Node_len_207_pos_56	ENSG00000141576	RNF157	protein_coding	chr17	75142466	77142466	chr17:76226912:C:G	0.603832	1.06872	1.19161e-12	3.6878e-09	5.4867e-07	0.522686	1
Node_len_207_pos_56	ENSG00000141698	NT5C3B	protein_coding	chr17	40825058	42825058	chr17:41901228:T:C	0.381322	-0.95318	3.11029e-07	0.000253574	0.00440759	0.329955	1
Node_len_207_pos_56	ENSG00000141994	DUS3L	protein_coding	chr19	4784833	6784833	chr19:5809505:A:G	0.393082	-1.59102	1.8094e-07	0.000363949	0.00590884	0.479021	1
Node_len_207_pos_56	ENSG00000142065	ZFP14	protein_coding	chr19	35334454	37334454	chr19:36174625:C:G	0.327655	-1.19001	3.284e-06	0.00272777	0.0285208	0.325124	1
Node_len_207_pos_56	ENSG00000142082	SIRT3	protein_coding	chr11	-784969	1215031	chr11:225256:C:T	0.381687	0.985643	3.05888e-07	0.000390278	0.00625794	0.370235	1
Node_len_207_pos_56	ENSG00000142089	IFITM3	protein_coding	chr11	-680323	1319677	chr11:320394:C:T	0.397257	-0.946514	1.48928e-07	0.000203849	0.00367073	0.441149	1
Node_len_207_pos_56	ENSG00000142188	TMEM50B	protein_coding	chr21	32432486	34432486	chr21:33495836:T:A	0.471611	-1.00675	3.68176e-09	8.23828e-06	0.000300269	0.509113	1
Node_len_207_pos_56	ENSG00000142409	ZNF787	protein_coding	chr19	55087367	57087367	chr19:56649633:T:C	0.474678	1.11279	3.12767e-09	8.17257e-06	0.000299075	0.602866	1
Node_len_207_pos_56	ENSG00000142632	ARHGEF19	protein_coding	chr1	15197855	17197855	chr1:16200034:G:A	0.403759	-0.964167	1.09698e-07	0.000124493	0.00251389	0.337605	1
Node_len_207_pos_56	ENSG00000142794	NBPF3	protein_coding	chr1	20440129	22440129	chr1:21433634:G:A	0.487822	-1.07748	1.53837e-09	3.30523e-06	0.0001375	0.580291	1
Node_len_207_pos_56	ENSG00000143156	NME7	protein_coding	chr1	168132532	170132532	chr1:169314074:T:TGAAA	0.333404	-0.887519	2.57276e-06	0.00245098	0.0263555	0.393716	1
Node_len_207_pos_56	ENSG00000143194	MAEL	protein_coding	chr1	165975583	167975583	chr1:166845119:G:A	0.328093	-0.803676	3.2237e-06	0.00372208	0.0358218	0.321943	1
Node_len_207_pos_56	ENSG00000143195	ILDR2	protein_coding	chr1	165895712	167895712	chr1:166844696:C:A	0.399978	-0.885085	1.31093e-07	0.000177401	0.00333336	0.390469	1
Node_len_207_pos_56	ENSG00000143248	RGS5	protein_coding	chr1	162111122	164111122	chr1:163224984:G:A	0.557058	-1.27379	2.66377e-11	7.07346e-08	6.55058e-06	0.54184	1
Node_len_207_pos_56	ENSG00000143437	ARNT	protein_coding	chr1	149809714	151809714	chr1:150817485:A:T	0.349987	-0.797432	1.25873e-06	0.000658942	0.00953008	0.318533	1
Node_len_207_pos_56	ENSG00000143622	RIT1	protein_coding	chr1	154897809	156897809	chr1:155600889:T:G	0.300773	0.823914	1.00327e-05	0.00532047	0.0458559	0.328286	1
Node_len_207_pos_56	ENSG00000144134	RABL2A	protein_coding	chr2	112627230	114627230	chr2:113655036:A:G	0.4096	-0.851189	8.31273e-08	0.000124648	0.00251389	0.319129	1
Node_len_207_pos_56	ENSG00000144182	LIPT1	protein_coding	chr2	98154956	100154956	chr2:99162522:T:C	0.479978	0.906467	2.35437e-09	3.68135e-06	0.000151865	0.38784	1
Node_len_207_pos_56	ENSG00000144362	PHOSPHO2	protein_coding	chr2	168694455	170694455	chr2:169609939:C:A	0.443383	1.05669	1.5852e-08	2.42369e-05	0.000714168	0.425533	1
Node_len_207_pos_56	ENSG00000144455	SUMF1	protein_coding	chr3	2700815	4700815	chr3:4369063:A:T	0.58684	1.07666	3.83322e-12	1.8839e-08	2.08506e-06	0.580662	1
Node_len_207_pos_56	ENSG00000144647	POMGNT2	protein_coding	chr3	42079233	44079233	chr3:43143495:G:A	0.360183	-0.81383	8.04277e-07	0.000638977	0.00933266	0.331768	1
Node_len_207_pos_56	ENSG00000144821	MYH15	protein_coding	chr3	107380369	109380369	chr3:108406767:C:T	0.320434	0.88437	4.45008e-06	0.00406474	0.0377796	0.344494	1
Node_len_207_pos_56	ENSG00000144827	ABHD10	protein_coding	chr3	110979011	112979011	chr3:111974976:A:T	0.360183	-1.30062	8.04297e-07	0.000722838	0.0102824	0.431264	1
Node_len_207_pos_56	ENSG00000144847	IGSF11	protein_coding	chr3	117900558	119900558	chr3:119294867:C:A	0.346787	1.9045	1.44682e-06	0.0014151	0.0173787	0.363378	1
Node_len_207_pos_56	ENSG00000144909	OSBPL11	protein_coding	chr3	124528859	126528859	chr3:125624590:A:G	0.376149	0.936097	3.93534e-07	0.000553773	0.00827974	0.34858	1
Node_len_207_pos_56	ENSG00000145014	TMEM44	protein_coding	chr3	193587674	195587674	chr3:194637558:A:T	0.40035	-0.969772	1.28819e-07	0.000285119	0.00485482	0.388651	1
Node_len_207_pos_56	ENSG00000145332	KLHL8	protein_coding	chr4	86160104	88160104	chr4:87225008:C:T	0.306081	0.832185	8.07215e-06	0.00587902	0.0494032	0.296044	1
Node_len_207_pos_56	ENSG00000145348	TBCK	protein_coding	chr4	105041600	107041600	chr4:106124186:C:T	0.41404	-1.26064	6.72085e-08	6.12815e-05	0.00141518	0.461915	1
Node_len_207_pos_56	ENSG00000145592	RPL37	protein_coding	chr5	39825263	41825263	chr5:41065694:C:T	0.323339	1.57822	3.93946e-06	0.00285207	0.0294138	0.288429	1
Node_len_207_pos_56	ENSG00000145817	YIPF5	protein_coding	chr5	143158163	145158163	chr5:144157140:C:A	0.343183	-1.21062	1.69115e-06	0.00148691	0.0180487	0.336483	1
Node_len_207_pos_56	ENSG00000145850	TIMD4	protein_coding	chr5	155919293	157919293	chr5:157042087:AT:A	0.630493	1.10767	1.71872e-13	8.09253e-10	1.66919e-07	0.593348	1
Node_len_207_pos_56	ENSG00000145882	PCYOX1L	protein_coding	chr5	148358038	150358038	chr5:149377871:T:C	0.508702	1.06113	4.80248e-10	1.10163e-06	5.68064e-05	0.456796	1
Node_len_207_pos_56	ENSG00000145934	TENM2	protein_coding	chr5	166284800	168284800	chr5:167376505:G:T	0.392353	-1.00909	1.87177e-07	0.000255194	0.00441991	0.428204	1
Node_len_207_pos_56	ENSG00000145979	TBC1D7	protein_coding	chr6	12266543	14266543	chr6:13329920:G:A	0.383654	1.1139	2.79566e-07	0.000272531	0.00467556	0.401498	1
Node_len_207_pos_56	ENSG00000145990	GFOD1	protein_coding	chr6	12357831	14357831	chr6:13511577:C:T	0.326034	-1.00218	3.51673e-06	0.00349452	0.0340653	0.373912	1
Node_len_207_pos_56	ENSG00000146007	ZMAT2	protein_coding	chr5	139698681	141698681	chr5:140797852:T:G	0.310212	-0.872064	6.80842e-06	0.00400947	0.0375523	0.362134	1
Node_len_207_pos_56	ENSG00000146038	DCDC2	protein_coding	chr6	23171756	25171756	chr6:24381778:C:G	0.39202	1.39109	1.90091e-07	0.0003267	0.00542045	0.366196	1
Node_len_207_pos_56	ENSG00000146243	IRAK1BP1	protein_coding	chr6	77867552	79867552	chr6:78919231:A:C	0.315939	-1.3727	5.36891e-06	0.00436739	0.0400774	0.356578	1
Node_len_207_pos_56	ENSG00000146409	SLC18B1	protein_coding	chr6	131769371	133769371	chr6:132799586:A:C	0.345767	-0.948189	1.51221e-06	0.00158138	0.0188327	0.281334	1
Node_len_207_pos_56	ENSG00000146477	SLC22A3	protein_coding	chr6	159348379	161348379	chr6:160285629:C:T	0.373796	-0.872541	4.37702e-07	0.000543688	0.00815583	0.378185	1
Node_len_207_pos_56	ENSG00000146574	CCZ1B	protein_coding	chr7	5794135	7794135	chr7:6845133:A:C	0.515001	-1.04054	3.34844e-10	8.95805e-07	4.92724e-05	0.53566	1
Node_len_207_pos_56	ENSG00000146733	PSPH	protein_coding	chr7	55011052	57011052	chr7:55787487:G:A	0.429946	1.39498	3.09861e-08	4.81105e-05	0.00119298	0.519878	1
Node_len_207_pos_56	ENSG00000146950	SHROOM2	protein_coding	chrX	8786430	10786430	chrX:9795858:C:G	0.459189	0.984396	7.06283e-09	8.40457e-06	0.000303889	0.313567	1
Node_len_207_pos_56	ENSG00000146966	DENND2A	protein_coding	chr7	139518421	141518421	chr7:140544827:G:A	0.397586	0.85232	1.46656e-07	0.00018488	0.0034383	0.324358	1
Node_len_207_pos_56	ENSG00000147485	PXDNL	protein_coding	chr8	50319578	52319578	chr8:51768373:A:C	0.31687	1.31379	5.16458e-06	0.00294149	0.030065	0.373595	1
Node_len_207_pos_56	ENSG00000147526	TACC1	protein_coding	chr8	37728187	39728187	chr8:38846439:TA:T	0.314169	-1.06384	5.77902e-06	0.00427702	0.0394075	0.377944	1
Node_len_207_pos_56	ENSG00000147535	PLPP5	protein_coding	chr8	37263131	39263131	chr8:37831054:A:C	0.330859	-0.864746	2.86694e-06	0.00211496	0.0237555	0.333884	1
Node_len_207_pos_56	ENSG00000147894	C9orf72	protein_coding	chr9	26535641	28535641	chr9:27567637:G:T	0.327662	-0.797547	3.28297e-06	0.00531538	0.0458556	0.297383	1
Node_len_207_pos_56	ENSG00000148341	SH3GLB2	protein_coding	chr9	128007037	130007037	chr9:129024421:T:C	0.441706	-1.01013	1.725e-08	1.8874e-05	0.000576742	0.510014	1
Node_len_207_pos_56	ENSG00000148459	PDSS1	protein_coding	chr10	25697702	27697702	chr10:26716354:A:G	0.349831	0.796821	1.26735e-06	0.00135581	0.0167412	0.315394	1
Node_len_207_pos_56	ENSG00000148468	FAM171A1	protein_coding	chr10	14211644	16211644	chr10:15346130:T:G	0.43261	-0.868427	2.71642e-08	5.10087e-05	0.00123449	0.367165	1
Node_len_207_pos_56	ENSG00000148541	FAM13C	protein_coding	chr10	58246131	60246131	chr10:59597671:T:A	0.457714	1.33157	7.6236e-09	9.55941e-06	0.000333681	0.494797	1
Node_len_207_pos_56	ENSG00000149084	HSD17B12	protein_coding	chr11	42680681	44680681	chr11:43856384:C:A	0.431475	-1.0603	2.87335e-08	4.87481e-05	0.00119651	0.447218	1
Node_len_207_pos_56	ENSG00000149089	APIP	protein_coding	chr11	33853095	35853095	chr11:34913874:C:A	0.444183	-1.10311	1.52245e-08	2.82418e-05	0.000798475	0.339576	1
Node_len_207_pos_56	ENSG00000149150	SLC43A1	protein_coding	chr11	56484535	58484535	chr11:58189550:A:T	0.352518	-0.851071	1.12696e-06	0.000984948	0.0130306	0.359802	1
Node_len_207_pos_56	ENSG00000149196	HIKESHI	protein_coding	chr11	85302212	87302212	chr11:86246416:A:G	0.416834	0.877732	5.87472e-08	9.35508e-05	0.00199771	0.384008	1
Node_len_207_pos_56	ENSG00000149231	CCDC82	protein_coding	chr11	95349242	97349242	chr11:96404992:T:C	0.4227	1.18638	4.42031e-08	6.42655e-05	0.00146177	0.409098	1
Node_len_207_pos_56	ENSG00000149257	SERPINH1	protein_coding	chr11	74562057	76562057	chr11:75563105:G:T	0.320429	-0.794228	4.45095e-06	0.0038527	0.0367539	0.285258	1
Node_len_207_pos_56	ENSG00000149292	TTC12	protein_coding	chr11	112314580	114314580	chr11:113089377:GT:G	0.340514	0.746968	1.89741e-06	0.00214062	0.0239548	0.278113	1
Node_len_207_pos_56	ENSG00000149548	CCDC15	protein_coding	chr11	123954122	125954122	chr11:125036101:T:G	0.441809	1.23737	1.71603e-08	2.69145e-05	0.000777912	0.409039	1
Node_len_207_pos_56	ENSG00000149577	SIDT2	protein_coding	chr11	116178737	118178737	chr11:117140042:A:G	0.372419	1.03286	4.65758e-07	0.00080793	0.0111266	0.356253	1
Node_len_207_pos_56	ENSG00000149591	TAGLN	protein_coding	chr11	116199371	118199371	chr11:117204850:C:T	0.335386	-1.31108	2.36407e-06	0.00321253	0.0320039	0.301099	1
Node_len_207_pos_56	ENSG00000149743	TRPT1	protein_coding	chr11	63223800	65223800	chr11:64227830:C:G	0.345397	-0.875135	1.53669e-06	0.00108713	0.0141149	0.354388	1
Node_len_207_pos_56	ENSG00000150540	HNMT	protein_coding	chr2	136964021	138964021	chr2:137947222:G:C	0.489132	0.965921	1.43192e-09	2.60528e-06	0.000116386	0.46505	1
Node_len_207_pos_56	ENSG00000150750	C11orf53	protein_coding	chr11	110245727	112245727	chr11:111299265:T:C	0.399011	1.00684	1.37183e-07	0.000154542	0.00302928	0.403257	1
Node_len_207_pos_56	ENSG00000150977	RILPL2	protein_coding	chr12	122415040	124415040	chr12:123251537:G:T	0.324514	0.879257	3.74943e-06	0.00292033	0.0299815	0.31363	1
Node_len_207_pos_56	ENSG00000151067	CACNA1C	protein_coding	chr12	970787	2970787	chr12:2270708:G:C	0.35452	1.69722	1.03231e-06	0.00123312	0.0156085	0.377654	1
Node_len_207_pos_56	ENSG00000151353	TMEM18	protein_coding	chr2	-336122	1663878	chr2:672976:A:G	0.35708	1.35525	9.2238e-07	0.00106887	0.0138977	0.321729	1
Node_len_207_pos_56	ENSG00000151364	KCTD14	protein_coding	chr11	77015716	79015716	chr11:78042859:G:A	0.311825	-1.54887	6.36889e-06	0.00400095	0.0375113	0.314519	1
Node_len_207_pos_56	ENSG00000151414	NEK7	protein_coding	chr1	197156995	199156995	chr1:198514112:G:A	0.318086	-0.919893	4.90913e-06	0.00325956	0.0323658	0.245954	1
Node_len_207_pos_56	ENSG00000151490	PTPRO	protein_coding	chr12	14322258	16322258	chr12:15575302:G:A	0.305888	1.10767	8.13661e-06	0.00529381	0.045713	0.434009	1
Node_len_207_pos_56	ENSG00000151552	QDPR	protein_coding	chr4	16460262	18460262	chr4:17529461:A:G	0.440391	-1.11264	1.84283e-08	2.8236e-05	0.000798475	0.425854	1
Node_len_207_pos_56	ENSG00000151632	AKR1C2	protein_coding	chr10	3987401	5987401	chr10:5022148:T:G	0.35032	0.788329	1.24059e-06	0.00182687	0.0211209	0.309764	1
Node_len_207_pos_56	ENSG00000151725	CENPU	protein_coding	chr4	183694086	185694086	chr4:184649399:T:C	0.461821	-1.15699	6.15961e-09	1.59644e-05	0.000501336	0.553197	1
Node_len_207_pos_56	ENSG00000151748	SAV1	protein_coding	chr14	49632059	51632059	chr14:50427738:A:G	0.35913	0.93439	8.42636e-07	0.00110981	0.0143274	0.379031	1
Node_len_207_pos_56	ENSG00000151773	CCDC122	protein_coding	chr13	42823910	44823910	chr13:43896715:AT:A	0.587197	1.2037	3.7421e-12	1.25148e-08	1.50295e-06	0.725777	1
Node_len_207_pos_56	ENSG00000151835	SACS	protein_coding	chr13	22328827	24328827	chr13:22989892:G:T	0.338934	1.45886	2.03079e-06	0.00390411	0.0370241	0.372802	1
Node_len_207_pos_56	ENSG00000152359	POC5	protein_coding	chr5	74674125	76674125	chr5:75719417:T:G	0.392058	0.910591	1.89752e-07	0.000205266	0.00368163	0.391377	1
Node_len_207_pos_56	ENSG00000152377	SPOCK1	protein_coding	chr5	135975299	137975299	chr5:137187259:C:G	0.318126	0.993576	4.90096e-06	0.00311114	0.0313246	0.339589	1
Node_len_207_pos_56	ENSG00000152749	GPR180	protein_coding	chr13	93601858	95601858	chr13:94601666:T:G	0.735753	1.24833	1.5813e-17	1.57168e-13	3.29856e-10	0.735542	1
Node_len_207_pos_56	ENSG00000152778	IFIT5	protein_coding	chr10	88414569	90414569	chr10:89340501:T:A	0.320634	-1.0038	4.41294e-06	0.00451626	0.0411859	0.356428	1
Node_len_207_pos_56	ENSG00000152782	PANK1	protein_coding	chr10	88579498	90579498	chr10:89671541:T:G	0.715825	1.15872	1.18309e-16	8.65963e-13	7.64833e-10	0.671095	1
Node_len_207_pos_56	ENSG00000152952	PLOD2	protein_coding	chr3	145069441	147069441	chr3:146146268:A:AG	0.344675	-0.818527	1.58549e-06	0.00135122	0.0167072	0.281745	1
Node_len_207_pos_56	ENSG00000153208	MERTK	protein_coding	chr2	110898608	112898608	chr2:111930482:C:A	0.516249	-1.07968	3.11594e-10	7.22469e-07	4.09801e-05	0.574012	1
Node_len_207_pos_56	ENSG00000153214	TMEM87B	protein_coding	chr2	111055270	113055270	chr2:111940109:CT:C	0.415428	-0.982672	6.28699e-08	6.29877e-05	0.00143992	0.477737	1
Node_len_207_pos_56	ENSG00000153406	NMRAL1	protein_coding	chr16	3461692	5461692	chr16:4420026:G:T	0.486179	-1.15798	1.68264e-09	3.75671e-06	0.000153578	0.486975	1
Node_len_207_pos_56	ENSG00000153898	MCOLN2	protein_coding	chr1	83925584	85925584	chr1:84996511:G:C	0.692923	-1.15289	1.01255e-15	7.53051e-12	3.79687e-09	0.660249	1
Node_len_207_pos_56	ENSG00000153930	ANKFN1	protein_coding	chr17	54882302	56882302	chr17:56126299:G:GCTAA	0.330875	-0.813144	2.86498e-06	0.00202442	0.0229373	0.329573	1
Node_len_207_pos_56	ENSG00000154153	RETREG1	protein_coding	chr5	15473039	17473039	chr5:16508565:A:G	0.55242	1.08318	3.56145e-11	6.89664e-08	6.45267e-06	0.57121	1
Node_len_207_pos_56	ENSG00000154719	MRPL39	protein_coding	chr21	24585657	26585657	chr21:25526332:T:C	0.335167	-1.03432	2.38629e-06	0.0026063	0.027632	0.334766	1
Node_len_207_pos_56	ENSG00000155008	APOOL	protein_coding	chrX	84003878	86003878	chrX:85072581:C:A	0.444326	0.811684	1.5115e-08	1.06337e-05	0.0003601	0.324418	1
Node_len_207_pos_56	ENSG00000155542	SETD9	protein_coding	chr5	55909261	57909261	chr5:56946496:C:T	0.465194	-1.65918	5.16413e-09	9.87949e-06	0.000339629	0.520943	1
Node_len_207_pos_56	ENSG00000155816	FMN2	protein_coding	chr1	239014349	241014349	chr1:241004163:C:T	0.326496	-0.967143	3.44878e-06	0.00488563	0.0430484	0.321761	1
Node_len_207_pos_56	ENSG00000155906	RMND1	protein_coding	chr6	150404763	152404763	chr6:151412448:T:C	0.357428	-1.05431	9.0833e-07	0.00134547	0.0166588	0.413823	1
Node_len_207_pos_56	ENSG00000156171	DRAM2	protein_coding	chr1	110117164	112117164	chr1:111139496:C:T	0.504437	1.00157	6.11505e-10	1.44819e-06	7.06621e-05	0.406957	1
Node_len_207_pos_56	ENSG00000156239	N6AMT1	protein_coding	chr21	27872192	29872192	chr21:28850996:C:T	0.391356	-0.761719	1.96034e-07	0.000227602	0.00400313	0.289205	1
Node_len_207_pos_56	ENSG00000156284	CLDN8	protein_coding	chr21	29214007	31214007	chr21:30257816:G:A	0.327508	-0.755604	3.30442e-06	0.00230089	0.0251286	0.28458	1
Node_len_207_pos_56	ENSG00000156398	SFXN2	protein_coding	chr10	101714539	103714539	chr10:102727625:C:T	0.392764	-0.999755	1.83635e-07	0.000190522	0.00350729	0.333782	1
Node_len_207_pos_56	ENSG00000156711	MAPK13	protein_coding	chr6	35127810	37127810	chr6:36131983:A:C	0.397525	0.888632	1.47077e-07	0.000183929	0.00343469	0.357101	1
Node_len_207_pos_56	ENSG00000156795	NTAQ1	protein_coding	chr8	122416727	124416727	chr8:123423049:G:A	0.411774	1.05142	7.49249e-08	0.00010324	0.00217392	0.51684	1
Node_len_207_pos_56	ENSG00000156869	FRRS1	protein_coding	chr1	98703971	100703971	chr1:99736676:C:G	0.685347	-1.18929	1.98957e-15	1.06749e-11	5.09899e-09	0.688604	1
Node_len_207_pos_56	ENSG00000157107	FCHO2	protein_coding	chr5	71956042	73956042	chr5:73110832:A:C	0.365951	-0.791863	6.22452e-07	0.000599305	0.00884396	0.314584	1
Node_len_207_pos_56	ENSG00000157111	TMEM171	protein_coding	chr5	72120570	74120570	chr5:73116953:T:A	0.442679	0.87052	1.64248e-08	2.31507e-05	0.000684384	0.373154	1
Node_len_207_pos_56	ENSG00000157214	STEAP2	protein_coding	chr7	89167591	91167591	chr7:90241818:G:A	0.358621	1.14443	8.61792e-07	0.000865815	0.0116584	0.39546	1
Node_len_207_pos_56	ENSG00000157315	TMED6	protein_coding	chr16	68343251	70343251	chr16:69343650:A:G	0.664649	-1.35277	1.16407e-14	1.15103e-10	3.16553e-08	0.697407	1
Node_len_207_pos_56	ENSG00000157322	CLEC18A	protein_coding	chr16	68950706	70950706	chr16:69939224:A:G	0.434076	-1.00364	2.52584e-08	2.9181e-05	0.000814448	0.479654	1
Node_len_207_pos_56	ENSG00000157703	SVOPL	protein_coding	chr7	137594286	139594286	chr7:138691439:C:A	0.358431	0.905687	8.6905e-07	0.000864617	0.0116584	0.366248	1
Node_len_207_pos_56	ENSG00000157778	PSMG3	protein_coding	chr7	567333	2567333	chr7:1563037:G:A	0.335064	0.831987	2.39688e-06	0.00320257	0.0319397	0.304893	1
Node_len_207_pos_56	ENSG00000157873	TNFRSF14	protein_coding	chr1	1555640	3555640	chr1:2567815:G:A	0.344943	0.766692	1.56718e-06	0.0019336	0.0220736	0.294902	1
Node_len_207_pos_56	ENSG00000158161	EYA3	protein_coding	chr1	26970345	28970345	chr1:27979739:C:T	0.425024	-1.16404	3.94603e-08	4.42476e-05	0.00111901	0.466109	1
Node_len_207_pos_56	ENSG00000158286	RNF207	protein_coding	chr1	5205476	7205476	chr1:5824031:C:A	0.344067	1.03134	1.62774e-06	0.00220258	0.0243479	0.497287	1
Node_len_207_pos_56	ENSG00000158473	CD1D	protein_coding	chr1	157178031	159178031	chr1:158233927:A:C	0.423592	-1.47955	4.23218e-08	5.80539e-05	0.00136143	0.502582	1
Node_len_207_pos_56	ENSG00000158486	DNAH3	protein_coding	chr16	19933112	21933112	chr16:21076702:A:C	0.597576	1.19654	1.84244e-12	4.62816e-09	6.43652e-07	0.612028	1
Node_len_207_pos_56	ENSG00000158825	CDA	protein_coding	chr1	19589087	21589087	chr1:20589745:G:A	0.427106	0.887779	3.56342e-08	7.00016e-05	0.0015843	0.347155	1
Node_len_207_pos_56	ENSG00000159212	CLIC6	protein_coding	chr21	33668995	35668995	chr21:34714673:C:T	0.395638	0.92943	1.60637e-07	0.000289851	0.00491694	0.433381	1
Node_len_207_pos_56	ENSG00000159884	CCDC107	protein_coding	chr9	34658291	36658291	chr9:35653040:C:T	0.305968	-0.860859	8.10989e-06	0.00582774	0.0491087	0.364918	1
Node_len_207_pos_56	ENSG00000159921	GNE	protein_coding	chr9	35214442	37214442	chr9:36714255:G:C	0.330083	-1.08311	2.96296e-06	0.00312906	0.031379	0.43674	1
Node_len_207_pos_56	ENSG00000160055	TMEM234	protein_coding	chr1	31214473	33214473	chr1:31231486:G:A	0.362617	-0.913724	7.22029e-07	0.00043511	0.00687957	0.303204	1
Node_len_207_pos_56	ENSG00000160124	CCDC58	protein_coding	chr3	121359592	123359592	chr3:122295346:G:C	0.360897	0.806502	7.79256e-07	0.000792076	0.0109749	0.282377	1
Node_len_207_pos_56	ENSG00000160145	KALRN	protein_coding	chr3	123080024	125080024	chr3:124025623:C:T	0.316159	0.790401	5.32004e-06	0.00443714	0.0405943	0.226882	1
Node_len_207_pos_56	ENSG00000160194	NDUFV3	protein_coding	chr21	41879645	43879645	chr21:42938226:G:A	0.344024	-1.68301	1.63082e-06	0.00245922	0.0263802	0.371356	1
Node_len_207_pos_56	ENSG00000160213	CSTB	protein_coding	chr21	42772512	44772512	chr21:43781951:G:A	0.515979	-0.998014	3.16488e-10	6.95209e-07	3.96819e-05	0.432406	1
Node_len_207_pos_56	ENSG00000160221	GATD3A	protein_coding	chr21	43133611	45133611	chr21:44070803:G:A	0.559219	1.36664	2.32434e-11	6.54179e-08	6.24888e-06	0.623711	1
Node_len_207_pos_56	ENSG00000160226	CFAP410	protein_coding	chr21	43328945	45328945	chr21:44339863:T:A	0.361193	0.932705	7.69113e-07	0.000916631	0.0122518	0.377665	1
Node_len_207_pos_56	ENSG00000160284	SPATC1L	protein_coding	chr21	45161149	47161149	chr21:46187143:A:G	0.390363	0.91371	2.05262e-07	0.000326165	0.00542045	0.386318	1
Node_len_207_pos_56	ENSG00000160323	ADAMTS13	protein_coding	chr9	132414359	134414359	chr9:133393414:A:G	0.359884	-1.71547	8.15018e-07	0.0014181	0.017392	0.385819	1
Node_len_207_pos_56	ENSG00000160445	ZER1	protein_coding	chr9	127729787	129729787	chr9:128229907:C:T	0.312057	-1.24691	6.30812e-06	0.00491123	0.0431901	0.37691	1
Node_len_207_pos_56	ENSG00000160447	PKN3	protein_coding	chr9	127702504	129702504	chr9:128704210:G:T	0.523391	1.29883	2.05653e-10	2.56475e-07	1.92368e-05	0.527882	1
Node_len_207_pos_56	ENSG00000160679	CHTOP	protein_coding	chr1	152633983	154633983	chr1:153683929:C:G	0.370582	0.962063	5.05872e-07	0.000399615	0.00636181	0.407682	1
Node_len_207_pos_56	ENSG00000161243	FBXO27	protein_coding	chr19	37990715	39990715	chr19:39001601:T:C	0.333767	0.887888	2.53331e-06	0.0025525	0.0271894	0.293491	1
Node_len_207_pos_56	ENSG00000161265	U2AF1L4	protein_coding	chr19	34742465	36742465	chr19:35763929:A:AG	0.499276	1.2115	8.17004e-10	1.34803e-06	6.72205e-05	0.44317	1
Node_len_207_pos_56	ENSG00000161381	PLXDC1	protein_coding	chr17	38063314	40063314	chr17:39037194:T:C	0.355162	0.891914	1.00361e-06	0.000654427	0.00949942	0.368107	1
Node_len_207_pos_56	ENSG00000161395	PGAP3	protein_coding	chr17	38671123	40671123	chr17:39661229:T:C	0.355211	-0.946469	1.00144e-06	0.00081539	0.0112123	0.333496	1
Node_len_207_pos_56	ENSG00000161671	EMC10	protein_coding	chr19	49476401	51476401	chr19:49604003:T:C	0.359976	0.93147	8.1168e-07	0.00119298	0.0152087	0.330656	1
Node_len_207_pos_56	ENSG00000161692	DBF4B	protein_coding	chr17	43708609	45708609	chr17:44652132:T:C	0.338687	-1.09534	2.05244e-06	0.00180358	0.0208893	0.305872	1
Node_len_207_pos_56	ENSG00000161956	SENP3	protein_coding	chr17	6561920	8561920	chr17:7549435:G:A	0.438506	-0.998723	2.02541e-08	3.10068e-05	0.000847603	0.41945	1
Node_len_207_pos_56	ENSG00000161980	POLR3K	protein_coding	chr16	-953592	1046408	chr16:51277:G:T	0.480101	1.29527	2.3388e-09	3.31797e-06	0.0001375	0.577128	1
Node_len_207_pos_56	ENSG00000161981	SNRNP25	protein_coding	chr16	-946171	1053829	chr16:38544:G:A	0.443163	1.15371	1.60292e-08	2.18634e-05	0.00064844	0.51858	1
Node_len_207_pos_56	ENSG00000162040	HS3ST6	protein_coding	chr16	911476	2911476	chr16:1899808:A:G	0.535316	-1.44983	1.01374e-10	2.76993e-07	2.01877e-05	0.561564	1
Node_len_207_pos_56	ENSG00000162078	ZG16B	protein_coding	chr16	1830170	3830170	chr16:2826658:C:T	0.328984	-0.880015	3.10429e-06	0.00275571	0.0286808	0.288309	1
Node_len_207_pos_56	ENSG00000162139	NEU3	protein_coding	chr11	73988280	75988280	chr11:74994557:G:A	0.311537	1.31521	6.44552e-06	0.00475	0.0422637	0.351137	1
Node_len_207_pos_56	ENSG00000162378	ZYG11B	protein_coding	chr1	51726454	53726454	chr1:52734832:G:A	0.441283	0.978563	1.76212e-08	1.77964e-05	0.000549362	0.47375	1
Node_len_207_pos_56	ENSG00000162594	IL23R	protein_coding	chr1	66138908	68138908	chr1:67148249:G:A	0.380363	-0.891831	3.24946e-07	0.000366468	0.00592853	0.368039	1
Node_len_207_pos_56	ENSG00000162620	LRRIQ3	protein_coding	chr1	73026016	75026016	chr1:74123049:C:T	0.604745	-1.20716	1.11755e-12	3.60347e-09	5.45059e-07	0.728378	1
Node_len_207_pos_56	ENSG00000162704	ARPC5	protein_coding	chr1	182620847	184620847	chr1:183585314:T:C	0.366277	0.880641	6.1344e-07	0.000538299	0.00811523	0.381882	1
Node_len_207_pos_56	ENSG00000162777	DENND2D	protein_coding	chr1	110185970	112185970	chr1:111194776:G:A	0.328612	-0.804304	3.15364e-06	0.00392877	0.037219	0.292542	1
Node_len_207_pos_56	ENSG00000162779	AXDND1	protein_coding	chr1	178365721	180365721	chr1:179531223:G:T	0.629504	1.32247	1.85114e-13	8.48084e-10	1.71041e-07	0.63515	1
Node_len_207_pos_56	ENSG00000162836	ACP6	protein_coding	chr1	146629653	148629653	chr1:147652507:T:G	0.465148	1.04092	5.17666e-09	4.75305e-06	0.000182782	0.495847	1
Node_len_207_pos_56	ENSG00000162881	OXER1	protein_coding	chr2	41762482	43762482	chr2:42808171:C:G	0.422483	-0.906231	4.46714e-08	9.65375e-05	0.00205183	0.371386	1
Node_len_207_pos_56	ENSG00000162882	HAAO	protein_coding	chr2	41767090	43767090	chr2:42777918:C:G	0.613711	-1.23605	5.9048e-13	4.68081e-09	6.43652e-07	0.672955	1
Node_len_207_pos_56	ENSG00000162944	RFTN2	protein_coding	chr2	196568225	198568225	chr2:198015757:C:A	0.411371	0.825998	7.63831e-08	7.23578e-05	0.00162145	0.34229	1
Node_len_207_pos_56	ENSG00000162994	CLHC1	protein_coding	chr2	54172548	56172548	chr2:55222328:T:C	0.451311	0.945859	1.05971e-08	3.17307e-05	0.000864787	0.355889	1
Node_len_207_pos_56	ENSG00000163116	STPG2	protein_coding	chr4	96184094	98184094	chr4:98136437:C:T	0.295439	-1.31956	1.24647e-05	0.00561066	0.0476332	0.329504	1
Node_len_207_pos_56	ENSG00000163121	NEURL3	protein_coding	chr2	95497647	97497647	chr2:96736327:T:C	0.352991	0.817333	1.10389e-06	0.000320434	0.00534581	0.318105	1
Node_len_207_pos_56	ENSG00000163131	CTSS	protein_coding	chr1	149730080	151730080	chr1:150648093:C:G	0.299373	0.752489	1.06224e-05	0.004554	0.0412888	0.277337	1
Node_len_207_pos_56	ENSG00000163249	CCNYL1	protein_coding	chr2	206711541	208711541	chr2:207682153:T:G	0.315612	-0.802749	5.44257e-06	0.00514926	0.0448058	0.287725	1
Node_len_207_pos_56	ENSG00000163389	POGLUT1	protein_coding	chr3	118468964	120468964	chr3:119486370:T:G	0.482628	1.53126	2.04043e-09	4.04244e-06	0.000163055	0.443712	1
Node_len_207_pos_56	ENSG00000163515	RETNLB	protein_coding	chr3	107743425	109743425	chr3:108770781:T:C	0.39005	1.12459	2.0826e-07	0.000219793	0.00390361	0.381867	1
Node_len_207_pos_56	ENSG00000163576	EFHB	protein_coding	chr3	18879473	20879473	chr3:19946047:G:T	0.462826	1.00518	5.8451e-09	1.40796e-05	0.00045617	0.499873	1
Node_len_207_pos_56	ENSG00000163607	GTPBP8	protein_coding	chr3	111990985	113990985	chr3:113018940:A:G	0.326406	1.07598	3.46196e-06	0.0034775	0.0339933	0.374627	1
Node_len_207_pos_56	ENSG00000163630	SYNPR	protein_coding	chr3	62228316	64228316	chr3:63646610:C:T	0.378099	-0.968308	3.60212e-07	0.00066294	0.00955309	0.442563	1
Node_len_207_pos_56	ENSG00000163684	RPP14	protein_coding	chr3	57306246	59306246	chr3:58284024:G:T	0.376007	-0.944227	3.9606e-07	0.000365062	0.00591633	0.381127	1
Node_len_207_pos_56	ENSG00000163702	IL17RC	protein_coding	chr3	8917075	10917075	chr3:9917083:A:T	0.340313	0.795277	1.91386e-06	0.0026919	0.0282434	0.305862	1
Node_len_207_pos_56	ENSG00000163877	SNIP1	protein_coding	chr1	36534450	38534450	chr1:37349723:C:T	0.315562	1.51353	5.45377e-06	0.00511791	0.0445758	0.300331	1
Node_len_207_pos_56	ENSG00000163885	CFAP100	protein_coding	chr3	125394910	127394910	chr3:126410803:C:T	0.400713	-0.979279	1.26641e-07	0.000164473	0.00315578	0.476371	1
Node_len_207_pos_56	ENSG00000163935	SFMBT1	protein_coding	chr3	51903573	53903573	chr3:53021506:A:G	0.550926	-1.12637	3.90818e-11	1.16141e-07	9.67014e-06	0.573733	1
Node_len_207_pos_56	ENSG00000163959	SLC51A	protein_coding	chr3	195211488	197211488	chr3:196215209:T:TG	0.414019	0.971368	6.72763e-08	0.000122275	0.00247704	0.466809	1
Node_len_207_pos_56	ENSG00000164078	MST1R	protein_coding	chr3	48887003	50887003	chr3:50060591:CAA:C	0.300632	-0.729811	1.0091e-05	0.00292876	0.0300249	0.263507	1
Node_len_207_pos_56	ENSG00000164176	EDIL3	protein_coding	chr5	82940555	84940555	chr5:84080969:T:C	0.395409	0.847867	1.62357e-07	0.000181016	0.00339426	0.342316	1
Node_len_207_pos_56	ENSG00000164199	ADGRV1	protein_coding	chr5	89529345	91529345	chr5:90547631:G:T	0.3875	0.848465	2.34277e-07	0.000202105	0.00366111	0.356155	1
Node_len_207_pos_56	ENSG00000164307	ERAP1	protein_coding	chr5	95760811	97760811	chr5:96785229:T:A	0.356006	-0.960623	9.67048e-07	0.000847375	0.0114782	0.381352	1
Node_len_207_pos_56	ENSG00000164308	ERAP2	protein_coding	chr5	95875987	97875987	chr5:96957302:C:A	0.756774	1.415	1.59654e-18	2.62807e-14	1.19256e-10	0.869224	1
Node_len_207_pos_56	ENSG00000164483	SAMD3	protein_coding	chr6	129144316	131144316	chr6:130418356:A:C	0.407838	1.26017	9.04078e-08	0.000108894	0.00226669	0.424252	1
Node_len_207_pos_56	ENSG00000164484	TMEM200A	protein_coding	chr6	129366018	131366018	chr6:130418356:A:C	0.368241	1.19743	5.61884e-07	0.000734576	0.0103843	0.383059	1
Node_len_207_pos_56	ENSG00000164627	KIF6	protein_coding	chr6	38329991	40329991	chr6:39618523:G:A	0.441324	1.67086	1.75842e-08	3.04175e-05	0.000837299	0.489026	1
Node_len_207_pos_56	ENSG00000164638	SLC29A4	protein_coding	chr7	4274370	6274370	chr7:5292020:G:A	0.348835	-0.931093	1.32352e-06	0.00221088	0.02441	0.424613	1
Node_len_207_pos_56	ENSG00000164695	CHMP4C	protein_coding	chr8	80732449	82732449	chr8:81745510:A:G	0.502374	-1.41409	6.8683e-10	1.1721e-06	5.94272e-05	0.40592	1
Node_len_207_pos_56	ENSG00000164707	SLC13A4	protein_coding	chr7	134681238	136681238	chr7:135664525:A:T	0.494003	-1.49792	1.09521e-09	2.52923e-06	0.000114771	0.485654	1
Node_len_207_pos_56	ENSG00000164733	CTSB	protein_coding	chr8	10842525	12842525	chr8:11888863:G:A	0.398279	1.38517	1.41969e-07	0.000284404	0.00485174	0.389487	1
Node_len_207_pos_56	ENSG00000164818	DNAAF5	protein_coding	chr7	-273300	1726700	chr7:727850:C:G	0.358655	0.789072	8.60493e-07	0.00105463	0.0137916	0.304958	1
Node_len_207_pos_56	ENSG00000164825	DEFB1	protein_coding	chr8	5870593	7870593	chr8:6867534:G:T	0.382918	-0.870996	2.89148e-07	0.000594125	0.00879479	0.375322	1
Node_len_207_pos_56	ENSG00000164904	ALDH7A1	protein_coding	chr5	125531201	127531201	chr5:126572511:C:T	0.313386	1.25719	5.96984e-06	0.00552223	0.0470586	0.362869	1
Node_len_207_pos_56	ENSG00000164933	SLC25A32	protein_coding	chr8	102398636	104398636	chr8:102719180:A:G	0.380088	1.2489	3.2904e-07	0.000527814	0.00799701	0.504715	1
Node_len_207_pos_56	ENSG00000164976	MYORG	protein_coding	chr9	33366667	35366667	chr9:34310359:G:A	0.443879	-1.35337	1.54603e-08	2.93207e-05	0.000814448	0.444018	1
Node_len_207_pos_56	ENSG00000164989	CCDC171	protein_coding	chr9	14553044	16553044	chr9:15791393:G:C	0.348008	-1.90874	1.37201e-06	0.00220091	0.0243479	0.364998	1
Node_len_207_pos_56	ENSG00000165055	METTL2B	protein_coding	chr7	127476730	129476730	chr7:128501969:A:T	0.3771	-0.823496	3.7692e-07	0.000393737	0.00630227	0.336865	1
Node_len_207_pos_56	ENSG00000165138	ANKS6	protein_coding	chr9	97731330	99731330	chr9:98799308:G:C	0.360332	1.21687	7.98998e-07	0.000751716	0.0105444	0.377512	1
Node_len_207_pos_56	ENSG00000165171	METTL27	protein_coding	chr7	72834591	74834591	chr7:73831189:T:C	0.671591	-1.2065	6.51632e-15	4.7876e-11	1.60927e-08	0.612132	1
Node_len_207_pos_56	ENSG00000165410	CFL2	protein_coding	chr14	33709114	35709114	chr14:34720315:G:T	0.435095	1.41483	2.40117e-08	4.98575e-05	0.0012131	0.558608	1
Node_len_207_pos_56	ENSG00000165449	SLC16A9	protein_coding	chr10	58650765	60650765	chr10:59747327:T:C	0.540692	1.07785	7.32689e-11	1.23346e-07	1.01677e-05	0.525369	1
Node_len_207_pos_56	ENSG00000165730	STOX1	protein_coding	chr10	67827532	69827532	chr10:68839370:G:A	0.458629	1.30732	7.27072e-09	1.53602e-05	0.000487421	0.392385	1
Node_len_207_pos_56	ENSG00000165752	STK32C	protein_coding	chr10	131207493	133207493	chr10:132364245:C:T	0.518264	1.23046	2.77289e-10	9.48737e-07	5.12519e-05	0.549844	1
Node_len_207_pos_56	ENSG00000165795	NDRG2	protein_coding	chr14	20016764	22016764	chr14:21060048:C:T	0.353647	0.933183	1.07259e-06	0.00177531	0.0206563	0.40296	1
Node_len_207_pos_56	ENSG00000165810	BTNL9	protein_coding	chr5	180040226	182040226	chr5:181025560:T:C	0.50103	-1.0603	7.40653e-10	1.72782e-06	8.20992e-05	0.56315	1
Node_len_207_pos_56	ENSG00000165816	VWA2	protein_coding	chr10	113239255	115239255	chr10:113584093:C:G	0.355309	1.09311	9.9712e-07	0.00121099	0.0154006	0.333447	1
Node_len_207_pos_56	ENSG00000165916	PSMC3	protein_coding	chr11	46418770	48418770	chr11:47697842:G:A	0.351513	1.62171	1.1776e-06	0.000483236	0.00745879	0.460678	1
Node_len_207_pos_56	ENSG00000165985	C1QL3	protein_coding	chr10	15513735	17513735	chr10:16514711:T:C	0.432161	0.982304	2.77741e-08	5.68562e-05	0.00133679	0.48454	1
Node_len_207_pos_56	ENSG00000166130	IKBIP	protein_coding	chr12	97613406	99613406	chr12:98780254:T:C	0.320438	1.33104	4.4493e-06	0.00403775	0.0376231	0.284864	1
Node_len_207_pos_56	ENSG00000166135	HIF1AN	protein_coding	chr10	99529073	101529073	chr10:100602786:T:C	0.330764	-1.04278	2.87854e-06	0.002731	0.0285217	0.316057	1
Node_len_207_pos_56	ENSG00000166260	COX11	protein_coding	chr17	53951903	55951903	chr17:55174649:C:T	0.346199	-0.927045	1.48417e-06	0.00133535	0.0165838	0.383725	1
Node_len_207_pos_56	ENSG00000166261	ZNF202	protein_coding	chr11	122723915	124723915	chr11:123767992:A:G	0.459771	-1.01143	6.85252e-09	1.20263e-05	0.000396893	0.478272	1
Node_len_207_pos_56	ENSG00000166275	BORCS7	protein_coding	chr10	101854260	103854260	chr10:102856743:T:C	0.526317	-1.20379	1.73162e-10	4.26253e-07	2.72429e-05	0.539485	1
Node_len_207_pos_56	ENSG00000166321	NUDT13	protein_coding	chr10	72110376	74110376	chr10:73235328:C:T	0.361871	-1.71536	7.46336e-07	0.000186592	0.00345598	0.38577	1
Node_len_207_pos_56	ENSG00000166349	RAG1	protein_coding	chr11	35510710	37510710	chr11:36497274:T:TA	0.454439	1.15121	9.02621e-09	1.87818e-05	0.000575863	0.400159	1
Node_len_207_pos_56	ENSG00000166377	ATP9B	protein_coding	chr18	78069286	80069286	chr18:79124533:G:A	0.329599	-1.06345	3.02441e-06	0.00459178	0.0415484	0.430995	1
Node_len_207_pos_56	ENSG00000166435	XRRA1	protein_coding	chr11	73807740	75807740	chr11:74882089:A:G	0.683832	1.39853	2.27303e-15	1.40635e-11	6.38171e-09	0.745387	1
Node_len_207_pos_56	ENSG00000166436	TRIM66	protein_coding	chr11	7612038	9612038	chr11:8704079:G:C	0.653915	1.19838	2.78999e-14	3.0434e-10	7.67238e-08	0.703389	1
Node_len_207_pos_56	ENSG00000166750	SLFN5	protein_coding	chr17	34243072	36243072	chr17:35243422:C:A	0.359684	0.923657	8.22237e-07	0.000839366	0.0113867	0.428014	1
Node_len_207_pos_56	ENSG00000166788	SAAL1	protein_coding	chr11	17069936	19069936	chr11:18067399:C:T	0.520676	-1.12376	2.41018e-10	5.18759e-07	3.20274e-05	0.556239	1
Node_len_207_pos_56	ENSG00000166796	LDHC	protein_coding	chr11	17412319	19412319	chr11:18420094:G:A	0.535449	-1.41054	1.00566e-10	1.99424e-07	1.5338e-05	0.578296	1
Node_len_207_pos_56	ENSG00000166847	DCTN5	protein_coding	chr16	22641467	24641467	chr16:23642022:C:T	0.66936	1.26534	7.86196e-15	3.26038e-11	1.34499e-08	0.649531	1
Node_len_207_pos_56	ENSG00000166869	CHP2	protein_coding	chr16	22755027	24755027	chr16:23764059:C:T	0.444547	-1.19767	1.4947e-08	3.05376e-05	0.000837299	0.464157	1
Node_len_207_pos_56	ENSG00000166971	AKTIP	protein_coding	chr16	52491041	54491041	chr16:53398154:C:T	0.316455	0.884177	5.25472e-06	0.00545382	0.0467389	0.344344	1
Node_len_207_pos_56	ENSG00000166986	MARS1	protein_coding	chr12	56475446	58475446	chr12:58346872:G:A	0.360638	0.82587	7.88263e-07	0.000546043	0.00817764	0.327421	1
Node_len_207_pos_56	ENSG00000167065	DUSP18	protein_coding	chr22	29652052	31652052	chr22:30667817:GT:G	0.429347	-1.01811	3.19152e-08	4.43876e-05	0.00111901	0.449995	1
Node_len_207_pos_56	ENSG00000167173	C15orf39	protein_coding	chr15	74195644	76195644	chr15:75040449:C:T	0.309317	1.1598	7.06495e-06	0.00433989	0.0398654	0.308826	1
Node_len_207_pos_56	ENSG00000167202	TBC1D2B	protein_coding	chr15	76984037	78984037	chr15:78077630:G:C	0.387472	0.943402	2.34585e-07	0.000315676	0.00528587	0.442105	1
Node_len_207_pos_56	ENSG00000167280	ENGASE	protein_coding	chr17	78074825	80074825	chr17:79081370:T:C	0.345105	-1.38686	1.55623e-06	0.00315872	0.0315718	0.416308	1
Node_len_207_pos_56	ENSG00000167363	FN3K	protein_coding	chr17	81735616	83735616	chr17:82711673:G:A	0.310234	1.2255	6.80238e-06	0.00542313	0.0465638	0.32507	1
Node_len_207_pos_56	ENSG00000167515	TRAPPC2L	protein_coding	chr16	87856221	89856221	chr16:88859159:T:G	0.601192	-1.02811	1.43334e-12	1.25859e-08	1.50295e-06	0.503328	1
Node_len_207_pos_56	ENSG00000167523	SPATA33	protein_coding	chr16	88657741	90657741	chr16:89663906:C:T	0.464134	1.05175	5.45882e-09	1.41743e-05	0.00045617	0.547264	1
Node_len_207_pos_56	ENSG00000167525	PROCA1	protein_coding	chr17	27703198	29703198	chr17:28640944:A:C	0.370644	-0.889469	5.04475e-07	0.00034162	0.00559638	0.357774	1
Node_len_207_pos_56	ENSG00000167637	ZNF283	protein_coding	chr19	42827322	44827322	chr19:43829040:G:C	0.440672	0.926089	1.81704e-08	2.85442e-05	0.000804518	0.429608	1
Node_len_207_pos_56	ENSG00000167653	PSCA	protein_coding	chr8	141670309	143670309	chr8:142679754:C:T	0.368688	1.21405	5.50741e-07	0.00073233	0.0103687	0.548721	1
Node_len_207_pos_56	ENSG00000167671	UBXN6	protein_coding	chr19	3445000	5445000	chr19:4370007:T:C	0.346636	-0.994838	1.45629e-06	0.00233976	0.0252948	0.493312	1
Node_len_207_pos_56	ENSG00000167695	TLCD3A	protein_coding	chr17	-267587	1732413	chr17:714799:G:A	0.362392	-0.839782	7.29281e-07	0.0011665	0.0149953	0.341053	1
Node_len_207_pos_56	ENSG00000167720	SRR	protein_coding	chr17	1303384	3303384	chr17:2304032:G:A	0.550473	-1.18768	4.01961e-11	1.31601e-07	1.06639e-05	0.582934	1
Node_len_207_pos_56	ENSG00000167723	TRPV3	protein_coding	chr17	2510503	4510503	chr17:3557863:C:T	0.450843	-1.11018	1.08537e-08	2.56718e-05	0.000749152	0.52687	1
Node_len_207_pos_56	ENSG00000167748	KLK1	protein_coding	chr19	49819147	51819147	chr19:50824277:C:A	0.3816	-1.47403	3.07103e-07	0.00063962	0.00933266	0.441061	1
Node_len_207_pos_56	ENSG00000167766	ZNF83	protein_coding	chr19	51594061	53594061	chr19:52618316:G:A	0.369902	0.944881	5.21557e-07	0.00114721	0.0147682	0.368956	1
Node_len_207_pos_56	ENSG00000167800	TBX10	protein_coding	chr11	66631304	68631304	chr11:67251161:A:G	0.308546	1.4303	7.29327e-06	0.00380623	0.0364001	0.298887	1
Node_len_207_pos_56	ENSG00000168026	TTC21A	protein_coding	chr3	38107705	40107705	chr3:38904493:C:T	0.468359	-0.997366	4.37247e-09	6.56522e-06	0.000245198	0.379095	1
Node_len_207_pos_56	ENSG00000168038	ULK4	protein_coding	chr3	40246600	42246600	chr3:41850431:C:G	0.406856	1.12804	9.47268e-08	8.48685e-05	0.00183826	0.339949	1
Node_len_207_pos_56	ENSG00000168152	THAP9	protein_coding	chr4	81900685	83900685	chr4:82062302:T:A	0.336999	0.825607	2.20651e-06	0.00193603	0.0220736	0.341966	1
Node_len_207_pos_56	ENSG00000168243	GNG4	protein_coding	chr1	234547686	236547686	chr1:235647938:T:C	0.446958	-1.04838	1.32285e-08	2.78591e-05	0.000792593	0.484118	1
Node_len_207_pos_56	ENSG00000168374	ARF4	protein_coding	chr3	56571364	58571364	chr3:57685739:A:T	0.48108	1.1233	2.21847e-09	5.1317e-06	0.000194866	0.408303	1
Node_len_207_pos_56	ENSG00000168385	SEPTIN2	protein_coding	chr2	240315101	242315101	chr2:241246239:G:A	0.406292	1.43508	9.72974e-08	0.000156878	0.00306184	0.472825	1
Node_len_207_pos_56	ENSG00000168803	ADAL	protein_coding	chr15	42330673	44330673	chr15:43373774:G:A	0.436151	-1.33001	2.27809e-08	1.68557e-05	0.000524754	0.450975	1
Node_len_207_pos_56	ENSG00000168903	BTNL3	protein_coding	chr5	179988847	181988847	chr5:181003797:T:C	0.660575	-1.24692	1.62718e-14	9.46122e-11	2.68331e-08	0.703112	1
Node_len_207_pos_56	ENSG00000168993	CPLX1	protein_coding	chr4	-215042	1784958	chr4:820931:G:A	0.335441	-0.961862	2.35854e-06	0.002462	0.0263802	0.335993	1
Node_len_207_pos_56	ENSG00000169019	COMMD8	protein_coding	chr4	46450788	48450788	chr4:47469059:ATCT:A	0.339426	1.27263	1.98827e-06	0.00171615	0.0200968	0.328769	1
Node_len_207_pos_56	ENSG00000169071	ROR2	protein_coding	chr9	90563092	92563092	chr9:91899514:G:A	0.479911	1.10268	2.36276e-09	4.52644e-06	0.000176309	0.483683	1
Node_len_207_pos_56	ENSG00000169087	HSPBAP1	protein_coding	chr3	121740000	123740000	chr3:122760543:AT:A	0.387237	-1.17258	2.37139e-07	0.000249354	0.00435092	0.472973	1
Node_len_207_pos_56	ENSG00000169203	NPIPB12	protein_coding	chr16	28483643	30483643	chr16:29615595:C:T	0.451759	-1.01797	1.03571e-08	1.03212e-05	0.000353475	0.512674	1
Node_len_207_pos_56	ENSG00000169220	RGS14	protein_coding	chr5	176357925	178357925	chr5:177372991:T:C	0.473191	-1.15843	3.3854e-09	5.16383e-06	0.00019527	0.554575	1
Node_len_207_pos_56	ENSG00000169230	PRELID1	protein_coding	chr5	176303800	178303800	chr5:177304451:G:T	0.465303	1.09279	5.13468e-09	6.75998e-06	0.000251437	0.386424	1
Node_len_207_pos_56	ENSG00000169246	NPIPB3	protein_coding	chr16	20402238	22402238	chr16:20521687:T:TA	0.328336	1.39587	3.19065e-06	0.00192799	0.0220373	0.368717	1
Node_len_207_pos_56	ENSG00000169359	SLC33A1	protein_coding	chr3	154821025	156821025	chr3:155821477:T:C	0.337566	-0.927049	2.15355e-06	0.00152947	0.0183719	0.286999	1
Node_len_207_pos_56	ENSG00000169403	PTAFR	protein_coding	chr1	27147167	29147167	chr1:28733028:C:T	0.320788	-0.916007	4.38451e-06	0.00242929	0.0261843	0.280203	1
Node_len_207_pos_56	ENSG00000169504	CLIC4	protein_coding	chr1	23745383	25745383	chr1:24181365:T:C	0.309896	0.825738	6.89784e-06	0.00555696	0.0472215	0.308342	1
Node_len_207_pos_56	ENSG00000169507	SLC38A11	protein_coding	chr2	163896187	165896187	chr2:164914879:A:G	0.341265	1.49272	1.83702e-06	0.00154553	0.0184803	0.390309	1
Node_len_207_pos_56	ENSG00000169570	DTWD2	protein_coding	chr5	117836075	119836075	chr5:118993539:G:A	0.342432	0.853103	1.74687e-06	0.00212652	0.0238514	0.363773	1
Node_len_207_pos_56	ENSG00000169660	HEXD	protein_coding	chr17	81418319	83418319	chr17:82445239:G:C	0.372428	0.99012	4.65554e-07	0.00054239	0.00814983	0.405132	1
Node_len_207_pos_56	ENSG00000169758	TMEM266	protein_coding	chr15	75059959	77059959	chr15:76325761:AC:A	0.480856	1.02997	2.24551e-09	4.07206e-06	0.000163523	0.490882	1
Node_len_207_pos_56	ENSG00000169896	ITGAM	protein_coding	chr16	30259968	32259968	chr16:31012093:C:A	0.318576	0.946153	4.80982e-06	0.00206462	0.0233055	0.29895	1
Node_len_207_pos_56	ENSG00000169902	TPST1	protein_coding	chr7	65205318	67205318	chr7:65849423:T:A	0.328164	0.927084	3.21393e-06	0.00125644	0.0158154	0.388674	1
Node_len_207_pos_56	ENSG00000169925	BRD3	protein_coding	chr9	133030306	135030306	chr9:134075966:G:A	0.377514	-0.92388	3.69907e-07	0.000716757	0.010228	0.422282	1
Node_len_207_pos_56	ENSG00000169951	ZNF764	protein_coding	chr16	29553765	31553765	chr16:30591242:G:A	0.318162	1.10759	4.89373e-06	0.00253428	0.0270271	0.265526	1
Node_len_207_pos_56	ENSG00000170113	NIPA1	protein_coding	chr15	21773064	23773064	chr15:22819343:C:T	0.298132	-0.853456	1.11733e-05	0.00312753	0.031379	0.306304	1
Node_len_207_pos_56	ENSG00000170175	CHRNB1	protein_coding	chr17	6445062	8445062	chr17:7468613:C:T	0.323739	-0.85337	3.87361e-06	0.00524364	0.0454094	0.320766	1
Node_len_207_pos_56	ENSG00000170271	FAXDC2	protein_coding	chr5	153818493	155818493	chr5:154916052:T:A	0.426718	-1.54587	3.63193e-08	5.18399e-05	0.00124465	0.485101	1
Node_len_207_pos_56	ENSG00000170291	ELP5	protein_coding	chr17	6251417	8251417	chr17:7234631:C:G	0.729654	1.25872	2.97344e-17	2.18073e-13	3.29856e-10	0.70742	1
Node_len_207_pos_56	ENSG00000170322	NFRKB	protein_coding	chr11	128863637	130863637	chr11:129812864:AAC:A	0.441882	1.07241	1.70978e-08	2.92019e-05	0.000814448	0.417663	1
Node_len_207_pos_56	ENSG00000170382	LRRN2	protein_coding	chr1	203617171	205617171	chr1:204683495:G:A	0.425247	1.13749	3.90326e-08	6.25431e-05	0.001437	0.390678	1
Node_len_207_pos_56	ENSG00000170430	MGMT	protein_coding	chr10	128467191	130467191	chr10:129467281:C:T	0.391796	-1.80716	1.92075e-07	0.000336954	0.00553994	0.477141	1
Node_len_207_pos_56	ENSG00000170464	DNAJC18	protein_coding	chr5	138408589	140408589	chr5:139439863:G:T	0.381128	-0.905168	3.13795e-07	0.000208477	0.00372713	0.374949	1
Node_len_207_pos_56	ENSG00000170509	HSD17B13	protein_coding	chr4	86303790	88303790	chr4:87276657:TA:T	0.5169	1.10069	3.00087e-10	6.47355e-07	3.74211e-05	0.481938	1
Node_len_207_pos_56	ENSG00000170634	ACYP2	protein_coding	chr2	52970839	54970839	chr2:53653800:T:G	0.352355	-0.868656	1.13506e-06	0.00139754	0.0171863	0.373308	1
Node_len_207_pos_56	ENSG00000170743	SYT9	protein_coding	chr11	6238779	8238779	chr11:7505369:A:G	0.36506	-0.896276	6.47671e-07	0.00110467	0.0142814	0.393451	1
Node_len_207_pos_56	ENSG00000170745	KCNS3	protein_coding	chr2	16877848	18877848	chr2:17879850:G:C	0.627691	1.16853	2.11998e-13	9.07964e-10	1.75325e-07	0.543177	1
Node_len_207_pos_56	ENSG00000170927	PKHD1	protein_coding	chr6	50615300	52615300	chr6:51940876:T:A	0.309263	1.43547	7.08049e-06	0.00587531	0.0494032	0.360944	1
Node_len_207_pos_56	ENSG00000170956	CEACAM3	protein_coding	chr19	40796588	42796588	chr19:41820459:T:C	0.323476	-0.946968	3.91668e-06	0.00257875	0.0274047	0.400396	1
Node_len_207_pos_56	ENSG00000171067	C11orf24	protein_coding	chr11	67261339	69261339	chr11:68277336:C:T	0.512249	1.15086	3.92197e-10	9.88992e-07	5.24893e-05	0.547351	1
Node_len_207_pos_56	ENSG00000171100	MTM1	protein_coding	chrX	149568622	151568622	chrX:150613958:T:G	0.3086	-0.627464	7.27697e-06	0.00401949	0.0376074	0.191678	1
Node_len_207_pos_56	ENSG00000171234	UGT2B7	protein_coding	chr4	68051364	70051364	chr4:68625465:G:T	0.336319	0.92548	2.27166e-06	0.00163541	0.0193763	0.347472	1
Node_len_207_pos_56	ENSG00000171298	GAA	protein_coding	chr17	79101557	81101557	chr17:80101663:G:C	0.55679	-1.22892	2.70905e-11	1.03282e-07	9.1798e-06	0.635094	1
Node_len_207_pos_56	ENSG00000171421	MRPL36	protein_coding	chr5	798386	2798386	chr5:1796699:T:C	0.413517	-0.954638	6.89193e-08	0.000171173	0.0032432	0.401413	1
Node_len_207_pos_56	ENSG00000171469	ZNF561	protein_coding	chr19	8604681	10604681	chr19:9630447:G:T	0.437041	-1.36617	2.17927e-08	3.37538e-05	0.000906888	0.428507	1
Node_len_207_pos_56	ENSG00000171621	SPSB1	protein_coding	chr1	8292895	10292895	chr1:9328019:C:T	0.315727	0.915884	5.41656e-06	0.00555024	0.0472215	0.253282	1
Node_len_207_pos_56	ENSG00000171806	METTL18	protein_coding	chr1	168792530	170792530	chr1:169811800:A:G	0.371293	-1.58743	4.89968e-07	0.0005738	0.00852301	0.405176	1
Node_len_207_pos_56	ENSG00000171877	FRMD5	protein_coding	chr15	42870762	44870762	chr15:44197199:TA:T	0.32101	-0.790115	4.34402e-06	0.00119045	0.0152087	0.308853	1
Node_len_207_pos_56	ENSG00000171903	CYP4F11	protein_coding	chr19	14912368	16912368	chr19:15935840:C:A	0.737173	-1.24401	1.36221e-17	1.69879e-13	3.29856e-10	0.771373	1
Node_len_207_pos_56	ENSG00000171916	LGALS9C	protein_coding	chr17	17476738	19476738	chr17:18602363:G:T	0.347385	0.863822	1.40969e-06	0.000850543	0.011504	0.371933	1
Node_len_207_pos_56	ENSG00000171928	TVP23B	protein_coding	chr17	17781112	19781112	chr17:18815015:C:T	0.351118	-0.825177	1.1981e-06	0.000646348	0.00941569	0.341084	1
Node_len_207_pos_56	ENSG00000172006	ZNF554	protein_coding	chr19	1819869	3819869	chr19:2803625:A:G	0.536053	1.04414	9.69844e-11	3.29689e-07	2.32028e-05	0.466052	1
Node_len_207_pos_56	ENSG00000172009	THOP1	protein_coding	chr19	1785504	3785504	chr19:2810250:G:A	0.509769	1.01821	4.51936e-10	1.19619e-06	6.03117e-05	0.443192	1
Node_len_207_pos_56	ENSG00000172123	SLFN12	protein_coding	chr17	34410923	36410923	chr17:35433192:C:T	0.350418	-1.71454	1.23529e-06	0.00104221	0.0136488	0.385401	1
Node_len_207_pos_56	ENSG00000172340	SUCLG2	protein_coding	chr3	66360461	68360461	chr3:67559880:C:A	0.350601	0.813119	1.22545e-06	0.00133576	0.0165838	0.321886	1
Node_len_207_pos_56	ENSG00000172543	CTSW	protein_coding	chr11	64879810	66879810	chr11:65896076:A:G	0.329313	-1.00318	3.06128e-06	0.00190663	0.0218206	0.268858	1
Node_len_207_pos_56	ENSG00000172728	FUT10	protein_coding	chr8	32370825	34370825	chr8:33513467:A:G	0.549023	-1.05907	4.39719e-11	1.04183e-07	9.1798e-06	0.51329	1
Node_len_207_pos_56	ENSG00000172785	CBWD1	protein_coding	chr9	-878961	1121039	chr9:162035:C:T	0.333362	-0.818305	2.57741e-06	0.00313986	0.0314526	0.32145	1
Node_len_207_pos_56	ENSG00000172803	SNX32	protein_coding	chr11	64833835	66833835	chr11:65810045:G:T	0.317458	0.983181	5.03955e-06	0.0028289	0.029208	0.258245	1
Node_len_207_pos_56	ENSG00000172890	NADSYN1	protein_coding	chr11	70453110	72453110	chr11:71454592:T:TTGG	0.5288	-1.07064	1.49533e-10	2.80274e-07	2.01877e-05	0.465021	1
Node_len_207_pos_56	ENSG00000173113	TRMT112	protein_coding	chr11	63316461	65316461	chr11:64337982:G:A	0.302308	-1.71123	9.4228e-06	0.00520458	0.0451573	0.339094	1
Node_len_207_pos_56	ENSG00000173124	ACSM6	protein_coding	chr10	94194201	96194201	chr10:95228982:T:G	0.533249	-1.23436	1.1474e-10	5.23427e-07	3.20973e-05	0.476778	1
Node_len_207_pos_56	ENSG00000173218	VANGL1	protein_coding	chr1	114641971	116641971	chr1:115671658:A:G	0.329659	-0.919196	3.01671e-06	0.00274002	0.028583	0.321999	1
Node_len_207_pos_56	ENSG00000173226	IQCB1	protein_coding	chr3	120769762	122769762	chr3:121803524:AT:A	0.418301	1.01787	5.47292e-08	5.97874e-05	0.00139129	0.501041	1
Node_len_207_pos_56	ENSG00000173253	DMRT2	protein_coding	chr9	49859	2049859	chr9:1062815:T:A	0.374873	0.838834	4.1692e-07	0.00103385	0.0135785	0.325597	1
Node_len_207_pos_56	ENSG00000173258	ZNF483	protein_coding	chr9	110525160	112525160	chr9:112249097:T:A	0.324994	-0.971361	3.67437e-06	0.00358336	0.0348564	0.295252	1
Node_len_207_pos_56	ENSG00000173272	MZT2A	protein_coding	chr2	130464901	132464901	chr2:131490367:C:T	0.359511	-1.5745	8.2854e-07	0.000374543	0.00603764	0.398603	1
Node_len_207_pos_56	ENSG00000173540	GMPPB	protein_coding	chr3	48716845	50716845	chr3:49624201:C:T	0.322841	1.06825	4.02278e-06	0.00128142	0.0160852	0.403667	1
Node_len_207_pos_56	ENSG00000173545	ZNF622	protein_coding	chr5	15451520	17451520	chr5:16508565:A:G	0.483327	-1.01318	1.96471e-09	3.22341e-06	0.000135436	0.499767	1
Node_len_207_pos_56	ENSG00000173852	DPY19L1	protein_coding	chr7	33928877	35928877	chr7:35047285:TAAA:T	0.342841	-0.838263	1.71634e-06	0.00151399	0.0182717	0.352857	1
Node_len_207_pos_56	ENSG00000173930	SLCO4C1	protein_coding	chr5	101233987	103233987	chr5:102253953:TTA:T	0.337448	0.859791	2.16443e-06	0.0011807	0.015135	0.342069	1
Node_len_207_pos_56	ENSG00000173950	XXYLT1	protein_coding	chr3	194068285	196068285	chr3:195271242:G:A	0.609897	-1.21747	7.75959e-13	4.31504e-09	6.2161e-07	0.64348	1
Node_len_207_pos_56	ENSG00000174137	FAM53A	protein_coding	chr4	617916	2617916	chr4:1746473:A:G	0.39017	-0.95061	2.07105e-07	0.00030418	0.00512172	0.366598	1
Node_len_207_pos_56	ENSG00000174606	ANGEL2	protein_coding	chr1	211992183	213992183	chr1:212987829:T:C	0.327354	-0.751389	3.32596e-06	0.0028581	0.0294425	0.255315	1
Node_len_207_pos_56	ENSG00000174607	UGT8	protein_coding	chr4	113598771	115598771	chr4:114686481:A:G	0.394416	-0.917096	1.70053e-07	0.000143052	0.00283467	0.416103	1
Node_len_207_pos_56	ENSG00000174652	ZNF266	protein_coding	chr19	8412462	10412462	chr19:9435784:C:T	0.541566	1.02623	6.94752e-11	1.74003e-07	1.3732e-05	0.528355	1
Node_len_207_pos_56	ENSG00000174827	PDZK1	protein_coding	chr1	144670853	146670853	chr1:145710464:CAT:C	0.395614	-0.965916	1.60814e-07	1.16026e-05	0.000385715	0.463459	1
Node_len_207_pos_56	ENSG00000175104	TRAF6	protein_coding	chr11	35483770	37483770	chr11:36497274:T:TA	0.478068	1.18076	2.60884e-09	4.37347e-06	0.000172573	0.420966	1
Node_len_207_pos_56	ENSG00000175348	TMEM9B	protein_coding	chr11	7947203	9947203	chr11:8964472:G:C	0.344513	-1.49932	1.59669e-06	0.00223298	0.0245906	0.294718	1
Node_len_207_pos_56	ENSG00000175581	MRPL48	protein_coding	chr11	72787873	74787873	chr11:73777201:C:T	0.45848	1.25337	7.32727e-09	9.74976e-06	0.000336443	0.419685	1
Node_len_207_pos_56	ENSG00000175643	RMI2	protein_coding	chr16	10249620	12249620	chr16:11356254:A:G	0.380789	1.01341	3.18692e-07	0.000655236	0.00949942	0.400122	1
Node_len_207_pos_56	ENSG00000175787	ZNF169	protein_coding	chr9	93259299	95259299	chr9:94265957:A:G	0.308835	-1.33155	7.2067e-06	0.00494096	0.0433675	0.232452	1
Node_len_207_pos_56	ENSG00000175895	PLEKHF2	protein_coding	chr8	94133786	96133786	chr8:95108074:G:A	0.32209	-0.808395	4.15157e-06	0.0050032	0.0437868	0.313711	1
Node_len_207_pos_56	ENSG00000176014	TUBB6	protein_coding	chr18	11307670	13307670	chr18:11722049:G:T	0.389996	1.06337	2.08777e-07	0.000258192	0.00446331	0.420966	1
Node_len_207_pos_56	ENSG00000176024	ZNF613	protein_coding	chr19	50927148	52927148	chr19:51925582:C:T	0.334471	-1.40034	2.4583e-06	0.0047056	0.0420834	0.286497	1
Node_len_207_pos_56	ENSG00000176049	JAKMIP2	protein_coding	chr5	146585439	148585439	chr5:147763125:C:G	0.463155	1.01531	5.74556e-09	6.55274e-06	0.000245198	0.490874	1
Node_len_207_pos_56	ENSG00000176105	YES1	protein_coding	chr18	-278411	1721589	chr18:767053:ATCTGTAAGTCTGAACTCT:A	0.349774	-0.898844	1.27046e-06	0.00150233	0.0181793	0.333879	1
Node_len_207_pos_56	ENSG00000176125	UFSP1	protein_coding	chr7	99888722	101888722	chr7:100884405:T:C	0.348193	-0.755551	1.36105e-06	0.00134395	0.0166588	0.286747	1
Node_len_207_pos_56	ENSG00000176387	HSD11B2	protein_coding	chr16	66430653	68430653	chr16:68411017:G:A	0.29199	-1.29408	1.43318e-05	0.00382308	0.0365228	0.293342	1
Node_len_207_pos_56	ENSG00000176393	RNPEP	protein_coding	chr1	200982373	202982373	chr1:201981821:T:C	0.440247	0.998714	1.85618e-08	3.37751e-05	0.000906888	0.439336	1
Node_len_207_pos_56	ENSG00000176399	DMRTA1	protein_coding	chr9	21446825	23446825	chr9:22446696:G:T	0.451313	1.25922	1.05961e-08	2.16435e-05	0.000644023	0.529515	1
Node_len_207_pos_56	ENSG00000176406	RIMS2	protein_coding	chr8	102500697	104500697	chr8:103734411:T:C	0.364619	0.780465	6.60509e-07	0.00076923	0.0107569	0.290054	1
Node_len_207_pos_56	ENSG00000176485	PLAAT3	protein_coding	chr11	62573196	64573196	chr11:63617979:T:C	0.309883	-0.943324	6.90163e-06	0.00385537	0.0367539	0.446435	1
Node_len_207_pos_56	ENSG00000176920	FUT2	protein_coding	chr19	47695972	49695972	chr19:48702915:C:T	0.50236	-0.921424	6.87356e-10	2.003e-06	9.32224e-05	0.426341	1
Node_len_207_pos_56	ENSG00000176953	NFATC2IP	protein_coding	chr16	27950808	29950808	chr16:28881974:C:G	0.378223	1.01497	3.58179e-07	0.000244522	0.00427587	0.49819	1
Node_len_207_pos_56	ENSG00000177042	TMEM80	protein_coding	chr11	-304571	1695429	chr11:683761:G:A	0.407103	-1.02185	9.36214e-08	0.00016911	0.00322785	0.51659	1
Node_len_207_pos_56	ENSG00000177054	ZDHHC13	protein_coding	chr11	18117100	20117100	chr11:19116026:A:G	0.51266	1.52756	3.83079e-10	1.03743e-06	5.44235e-05	0.623393	1
Node_len_207_pos_56	ENSG00000177189	RPS6KA3	protein_coding	chrX	19149912	21149912	chrX:20425090:TC:T	0.311152	-0.745292	6.54905e-06	0.00119235	0.0152087	0.211686	1
Node_len_207_pos_56	ENSG00000177191	B3GNT8	protein_coding	chr19	40425360	42425360	chr19:41438332:T:C	0.36861	0.848181	5.52674e-07	0.000520165	0.0078943	0.358586	1
Node_len_207_pos_56	ENSG00000177370	TIMM22	protein_coding	chr17	-2870	1997130	chr17:1007396:A:G	0.360594	1.05408	7.89792e-07	0.0015833	0.0188327	0.34768	1
Node_len_207_pos_56	ENSG00000177595	PIDD1	protein_coding	chr11	-200820	1799180	chr11:810009:TCTCCGCCGC:T	0.343246	-0.871033	1.68656e-06	0.00223515	0.0245906	0.347202	1
Node_len_207_pos_56	ENSG00000177685	CRACR2B	protein_coding	chr11	-173855	1826145	chr11:827713:A:T	0.409233	0.985918	8.45945e-08	0.000161614	0.0031075	0.444831	1
Node_len_207_pos_56	ENSG00000177868	SVBP	protein_coding	chr1	41807053	43807053	chr1:42768572:A:T	0.485164	1.03927	1.77823e-09	2.91498e-06	0.000125977	0.468895	1
Node_len_207_pos_56	ENSG00000177951	BET1L	protein_coding	chr11	-832215	1167785	chr11:244552:A:G	0.378195	-0.854425	3.58634e-07	0.000339585	0.0055731	0.359483	1
Node_len_207_pos_56	ENSG00000178202	POGLUT3	protein_coding	chr11	107472113	109472113	chr11:108498446:G:A	0.350915	-0.98428	1.20879e-06	0.000968066	0.0128447	0.270356	1
Node_len_207_pos_56	ENSG00000178252	WDR6	protein_coding	chr3	48007063	50007063	chr3:49100471:G:T	0.531506	-1.14519	1.2732e-10	1.8707e-07	1.46359e-05	0.634225	1
Node_len_207_pos_56	ENSG00000178295	GEN1	protein_coding	chr2	16753859	18753859	chr2:17751566:G:T	0.42471	0.908662	4.00725e-08	5.53038e-05	0.00131391	0.413591	1
Node_len_207_pos_56	ENSG00000178381	ZFAND2A	protein_coding	chr7	152072	2152072	chr7:1114570:T:C	0.334945	-0.822748	2.40907e-06	0.00294834	0.030065	0.306113	1
Node_len_207_pos_56	ENSG00000178401	DNAJC22	protein_coding	chr12	48346889	50346889	chr12:49450866:G:T	0.395363	-1.52213	1.62711e-07	0.00014172	0.00281442	0.338499	1
Node_len_207_pos_56	ENSG00000178852	EFCAB13	protein_coding	chr17	46323291	48323291	chr17:47297429:A:G	0.437199	0.937061	2.16209e-08	2.55734e-05	0.000748688	0.427494	1
Node_len_207_pos_56	ENSG00000178922	HYI	protein_coding	chr1	42450990	44450990	chr1:43450971:T:C	0.307956	-0.777283	7.47257e-06	0.00450689	0.0411495	0.290029	1
Node_len_207_pos_56	ENSG00000178935	ZNF552	protein_coding	chr19	56803842	58803842	chr19:57801823:G:A	0.342409	-1.01119	1.74865e-06	0.00212875	0.0238514	0.285341	1
Node_len_207_pos_56	ENSG00000178952	TUFM	protein_coding	chr16	27842412	29842412	chr16:28287097:A:C	0.485725	1.17119	1.72475e-09	2.35144e-06	0.000107781	0.458068	1
Node_len_207_pos_56	ENSG00000178971	CTC1	protein_coding	chr17	7224816	9224816	chr17:8226220:G:C	0.497321	-1.03958	9.11114e-10	2.39524e-06	0.000109237	0.494572	1
Node_len_207_pos_56	ENSG00000179057	IGSF22	protein_coding	chr11	17704313	19704313	chr11:18707103:T:C	0.382915	0.882524	2.89194e-07	0.000325251	0.00541622	0.321865	1
Node_len_207_pos_56	ENSG00000179399	GPC5	protein_coding	chr13	90398622	92398622	chr13:91425060:G:T	0.439941	-1.04104	1.88489e-08	2.7753e-05	0.000792551	0.501491	1
Node_len_207_pos_56	ENSG00000179598	PLD6	protein_coding	chr17	16200996	18200996	chr17:17206937:A:G	0.310171	-1.25446	6.81999e-06	0.00546947	0.0468288	0.361295	1
Node_len_207_pos_56	ENSG00000179674	ARL14	protein_coding	chr3	159677161	161677161	chr3:160741199:TA:T	0.328897	-1.50128	3.11576e-06	0.00176774	0.020609	0.260992	1
Node_len_207_pos_56	ENSG00000180061	TMEM150B	protein_coding	chr19	54312802	56312802	chr19:55324717:G:A	0.451902	-0.878828	1.02812e-08	3.63469e-05	0.000969705	0.387834	1
Node_len_207_pos_56	ENSG00000180185	FAHD1	protein_coding	chr16	826942	2826942	chr16:1829959:G:A	0.512186	1.29573	3.93619e-10	9.72213e-07	5.19023e-05	0.525365	1
Node_len_207_pos_56	ENSG00000180370	PAK2	protein_coding	chr3	195739858	197739858	chr3:196224520:G:A	0.328222	-1.11431	3.20605e-06	0.00496723	0.043556	0.388548	1
Node_len_207_pos_56	ENSG00000180376	CCDC66	protein_coding	chr3	55557162	57557162	chr3:56557037:A:C	0.317856	-1.11536	4.95663e-06	0.00464119	0.0417457	0.33235	1
Node_len_207_pos_56	ENSG00000180767	CHST13	protein_coding	chr3	125524156	127524156	chr3:126526007:T:C	0.379089	-0.881908	3.4436e-07	0.000480038	0.00744367	0.386348	1
Node_len_207_pos_56	ENSG00000180773	SLC36A4	protein_coding	chr11	92144175	94144175	chr11:93201899:T:TG	0.319097	-0.899994	4.70612e-06	0.0032486	0.0322923	0.328598	1
Node_len_207_pos_56	ENSG00000180776	ZDHHC20	protein_coding	chr13	20372572	22372572	chr13:21461956:CT:C	0.368695	0.983985	5.50583e-07	0.000817664	0.0112184	0.400127	1
Node_len_207_pos_56	ENSG00000180875	GREM2	protein_coding	chr1	239489574	241489574	chr1:240246158:C:T	0.363823	0.896241	6.84358e-07	0.00130552	0.0163425	0.399008	1
Node_len_207_pos_56	ENSG00000180881	CAPS2	protein_coding	chr12	74275980	76275980	chr12:75498384:T:TAATA	0.505375	0.953816	5.79948e-10	1.41366e-06	6.93501e-05	0.456421	1
Node_len_207_pos_56	ENSG00000181027	FKRP	protein_coding	chr19	45746047	47746047	chr19:46704397:G:A	0.336498	-0.945839	2.25427e-06	0.00269804	0.0282751	0.279941	1
Node_len_207_pos_56	ENSG00000181240	SLC25A41	protein_coding	chr19	5426038	7426038	chr19:6436180:C:T	0.591149	-0.96787	2.86311e-12	1.07586e-08	1.33754e-06	0.449694	1
Node_len_207_pos_56	ENSG00000181619	GPR135	protein_coding	chr14	58429023	60429023	chr14:59473009:T:C	0.40393	1.02766	1.08813e-07	0.000139413	0.00277468	0.524604	1
Node_len_207_pos_56	ENSG00000181626	ANKRD62	protein_coding	chr18	11093844	13093844	chr18:12077388:G:A	0.434914	-1.17274	2.42288e-08	4.09e-05	0.00104856	0.524134	1
Node_len_207_pos_56	ENSG00000181638	ZFP41	protein_coding	chr8	142246822	144246822	chr8:143262217:A:G	0.322596	1.08543	4.06425e-06	0.0041883	0.0387079	0.355736	1
Node_len_207_pos_56	ENSG00000181754	AMIGO1	protein_coding	chr1	108504179	110504179	chr1:109533822:T:C	0.598668	1.07801	1.70831e-12	5.54079e-09	7.39497e-07	0.583557	1
Node_len_207_pos_56	ENSG00000181929	PRKAG1	protein_coding	chr12	48002275	50002275	chr12:48994172:GT:G	0.328387	0.864209	3.18373e-06	0.00223808	0.0245906	0.308644	1
Node_len_207_pos_56	ENSG00000182022	CHST15	protein_coding	chr10	123007669	125007669	chr10:124064542:C:A	0.330835	0.909477	2.86985e-06	0.00486218	0.0429251	0.374051	1
Node_len_207_pos_56	ENSG00000182118	FAM89A	protein_coding	chr1	230018959	232018959	chr1:231012174:CTCTCTT:C	0.350536	-0.889061	1.22892e-06	0.00172136	0.0201319	0.365756	1
Node_len_207_pos_56	ENSG00000182141	ZNF708	protein_coding	chr19	20291161	22291161	chr19:21430854:C:T	0.525607	1.34067	1.8056e-10	3.81988e-07	2.49407e-05	0.501583	1
Node_len_207_pos_56	ENSG00000182179	UBA7	protein_coding	chr3	48805210	50805210	chr3:49853180:C:T	0.498369	-1.01558	8.5941e-10	9.07484e-07	4.96141e-05	0.505167	1
Node_len_207_pos_56	ENSG00000182240	BACE2	protein_coding	chr21	40167802	42167802	chr21:41159832:A:T	0.37652	0.83526	3.86966e-07	0.000879396	0.0118062	0.33739	1
Node_len_207_pos_56	ENSG00000182362	YBEY	protein_coding	chr21	45286343	47286343	chr21:46289549:G:A	0.668083	-1.12691	8.74942e-15	6.18498e-11	1.93559e-08	0.634754	1
Node_len_207_pos_56	ENSG00000182463	TSHZ2	protein_coding	chr20	51972359	53972359	chr20:53037489:A:T	0.341876	0.815527	1.7893e-06	0.00216216	0.0240972	0.32904	1
Node_len_207_pos_56	ENSG00000182512	GLRX5	protein_coding	chr14	94533504	96533504	chr14:95535046:A:C	0.344283	0.77399	1.6126e-06	0.00300054	0.0304604	0.285261	1
Node_len_207_pos_56	ENSG00000182534	MXRA7	protein_coding	chr17	75672552	77672552	chr17:76699948:A:T	0.392514	1.32209	1.85777e-07	0.000294061	0.00497905	0.378331	1
Node_len_207_pos_56	ENSG00000182568	SATB1	protein_coding	chr3	17345378	19345378	chr3:18397839:A:C	0.310629	-0.853438	6.69205e-06	0.00364194	0.0352374	0.271158	1
Node_len_207_pos_56	ENSG00000182732	RGS6	protein_coding	chr14	70932430	72932430	chr14:71841115:G:A	0.461653	0.997393	6.21387e-09	8.32069e-06	0.00030206	0.473702	1
Node_len_207_pos_56	ENSG00000182872	RBM10	protein_coding	chrX	46145222	48145222	chrX:47883961:AT:A	0.34711	0.689028	1.42664e-06	0.00049566	0.0076244	0.236641	1
Node_len_207_pos_56	ENSG00000182919	C11orf54	protein_coding	chr11	92741592	94741592	chr11:93774083:C:T	0.459989	-0.934407	6.77547e-09	1.10968e-05	0.000372999	0.425076	1
Node_len_207_pos_56	ENSG00000182923	CEP63	protein_coding	chr3	133485722	135485722	chr3:134622008:A:G	0.345063	0.840571	1.5591e-06	0.00180454	0.0208893	0.319519	1
Node_len_207_pos_56	ENSG00000182931	WFDC10B	protein_coding	chr20	44684654	46684654	chr20:45788724:A:G	0.397509	-0.998821	1.47183e-07	0.000156816	0.00306184	0.388685	1
Node_len_207_pos_56	ENSG00000182986	ZNF320	protein_coding	chr19	51860852	53860852	chr19:52897507:C:A	0.579641	-0.923278	6.20004e-12	2.51066e-08	2.68067e-06	0.42819	1
Node_len_207_pos_56	ENSG00000183060	LYSMD4	protein_coding	chr15	98715698	100715698	chr15:99733412:T:C	0.54615	-1.25122	5.24907e-11	1.95919e-07	1.51972e-05	0.70797	1
Node_len_207_pos_56	ENSG00000183066	WBP2NL	protein_coding	chr22	40998726	42998726	chr22:42271588:G:C	0.362019	-1.12112	7.41437e-07	0.000676979	0.00973688	0.335791	1
Node_len_207_pos_56	ENSG00000183196	CHST6	protein_coding	chr16	74472053	76472053	chr16:75636230:C:A	0.331985	-1.61933	2.733e-06	0.00312129	0.0313704	0.383111	1
Node_len_207_pos_56	ENSG00000183273	CCDC60	protein_coding	chr12	118334713	120334713	chr12:119336311:G:A	0.611255	-1.22794	7.04239e-13	1.8677e-09	3.0819e-07	0.718004	1
Node_len_207_pos_56	ENSG00000183281	PLGLB1	protein_coding	chr2	86002560	88002560	chr2:87099637:C:T	0.357867	0.911403	8.90929e-07	0.000346193	0.00566108	0.409027	1
Node_len_207_pos_56	ENSG00000183508	TENT5C	protein_coding	chr1	116606049	118606049	chr1:116664443:C:T	0.348696	0.794458	1.33158e-06	0.00121339	0.0154017	0.288839	1
Node_len_207_pos_56	ENSG00000183527	PSMG1	protein_coding	chr21	38174770	40174770	chr21:39161238:T:C	0.539604	1.11089	7.82658e-11	2.64155e-07	1.94907e-05	0.61302	1
Node_len_207_pos_56	ENSG00000183578	TNFAIP8L3	protein_coding	chr15	50056599	52056599	chr15:51176839:T:C	0.333944	-0.796715	2.51426e-06	0.00176042	0.0205622	0.293721	1
Node_len_207_pos_56	ENSG00000183605	SFXN4	protein_coding	chr10	118140768	120140768	chr10:119163827:G:T	0.49423	1.00762	1.08152e-09	2.86751e-06	0.000125117	0.509366	1
Node_len_207_pos_56	ENSG00000183665	TRMT12	protein_coding	chr8	123450821	125450821	chr8:124449880:A:G	0.362861	0.901701	7.14255e-07	0.000869496	0.0116906	0.3932	1
Node_len_207_pos_56	ENSG00000183682	BMP8A	protein_coding	chr1	38491637	40491637	chr1:39492241:A:G	0.3724	-1.16694	4.66156e-07	0.000479962	0.00744367	0.330115	1
Node_len_207_pos_56	ENSG00000183773	AIFM3	protein_coding	chr22	19965109	21965109	chr22:20964145:G:A	0.38177	-0.909789	3.04733e-07	0.000350925	0.00570761	0.413722	1
Node_len_207_pos_56	ENSG00000183778	B3GALT5	protein_coding	chr21	38556443	40556443	chr21:39580815:G:C	0.411031	-1.07071	7.76373e-08	0.000133988	0.00268399	0.4369	1
Node_len_207_pos_56	ENSG00000183828	NUDT14	protein_coding	chr14	104172939	106172939	chr14:105181663:C:T	0.594962	1.11025	2.20618e-12	5.88547e-09	7.74116e-07	0.557428	1
Node_len_207_pos_56	ENSG00000183891	TTC32	protein_coding	chr2	18896632	20896632	chr2:19947083:T:C	0.513028	1.54927	3.75068e-10	8.52608e-07	4.71823e-05	0.487237	1
Node_len_207_pos_56	ENSG00000184005	ST6GALNAC3	protein_coding	chr1	75074747	77074747	chr1:76035496:G:A	0.580105	1.23639	6.01254e-12	1.67862e-08	1.92841e-06	0.653473	1
Node_len_207_pos_56	ENSG00000184156	KCNQ3	protein_coding	chr8	131120860	133120860	chr8:132481088:A:C	0.404328	-1.3309	1.06785e-07	0.000134985	0.00269245	0.406667	1
Node_len_207_pos_56	ENSG00000184227	ACOT1	protein_coding	chr14	72537144	74537144	chr14:73565418:C:T	0.334757	-0.820614	2.42854e-06	0.00252155	0.0269229	0.331596	1
Node_len_207_pos_56	ENSG00000184313	MROH7	protein_coding	chr1	53641755	55641755	chr1:54580977:G:A	0.356784	0.961171	9.34508e-07	0.00125918	0.0158279	0.462773	1
Node_len_207_pos_56	ENSG00000184515	BEX5	protein_coding	chrX	101153709	103153709	chrX:102114862:C:T	0.655276	-0.898346	2.50107e-14	6.16988e-11	1.93559e-08	0.404877	1
Node_len_207_pos_56	ENSG00000184792	OSBP2	protein_coding	chr22	29693783	31693783	chr22:30680595:G:A	0.419535	1.08776	5.15518e-08	7.44623e-05	0.00165229	0.429705	1
Node_len_207_pos_56	ENSG00000184916	JAG2	protein_coding	chr14	104140983	106140983	chr14:105106202:G:A	0.329635	1.05082	3.01982e-06	0.00234119	0.0252948	0.333411	1
Node_len_207_pos_56	ENSG00000184933	OR6A2	protein_coding	chr11	5791737	7791737	chr11:6926908:T:G	0.406999	0.986719	9.40848e-08	0.000160637	0.00310547	0.416202	1
Node_len_207_pos_56	ENSG00000184939	ZFP90	protein_coding	chr16	67530091	69530091	chr16:68757328:A:G	0.332095	-0.851053	2.7203e-06	0.00149737	0.0181435	0.331456	1
Node_len_207_pos_56	ENSG00000185252	ZNF74	protein_coding	chr22	19394116	21394116	chr22:20393963:T:C	0.317955	0.866782	4.93618e-06	0.00541091	0.0465029	0.365775	1
Node_len_207_pos_56	ENSG00000185261	KIAA0825	protein_coding	chr5	93152967	95152967	chr5:94505012:C:A	0.312418	1.59506	6.21452e-06	0.00413845	0.0382862	0.333558	1
Node_len_207_pos_56	ENSG00000185298	CCDC137	protein_coding	chr17	80666738	82666738	chr17:81720819:TG:T	0.330712	-1.82995	2.88498e-06	0.0039398	0.0372216	0.439032	1
Node_len_207_pos_56	ENSG00000185479	KRT6B	protein_coding	chr12	51446652	53446652	chr12:52475261:C:T	0.406714	1.14969	9.53667e-08	0.000131312	0.00263657	0.413612	1
Node_len_207_pos_56	ENSG00000185515	BRCC3	protein_coding	chrX	154071421	156071421	chrX:154834156:T:G	0.330271	0.847119	2.93949e-06	0.00083355	0.0113417	0.191714	1
Node_len_207_pos_56	ENSG00000185522	LMNTD2	protein_coding	chr11	-445149	1554851	chr11:1074401:C:T	0.320935	1.43936	4.35765e-06	0.00459063	0.0415484	0.271617	1
Node_len_207_pos_56	ENSG00000185532	PRKG1	protein_coding	chr10	49990889	51990889	chr10:50992180:C:T	0.357708	0.747971	8.97223e-07	0.000910628	0.0121895	0.27886	1
Node_len_207_pos_56	ENSG00000185808	PIGP	protein_coding	chr21	36062847	38062847	chr21:37211327:A:G	0.513661	1.09059	3.61688e-10	7.67372e-07	4.32568e-05	0.537862	1
Node_len_207_pos_56	ENSG00000185829	ARL17A	protein_coding	chr17	45516703	47516703	chr17:46775246:A:C	0.314546	1.10626	5.68922e-06	0.00338083	0.0333148	0.341518	1
Node_len_207_pos_56	ENSG00000185917	SETD4	protein_coding	chr21	35034542	37034542	chr21:35992368:G:A	0.543267	1.11438	6.26331e-11	2.41564e-07	1.82694e-05	0.554479	1
Node_len_207_pos_56	ENSG00000185963	BICD2	protein_coding	chr9	91711364	93711364	chr9:92451309:G:A	0.309381	-0.922955	7.04635e-06	0.00521452	0.0452003	0.364148	1
Node_len_207_pos_56	ENSG00000185973	TMLHE	protein_coding	chrX	154489012	156489012	chrX:155249819:C:T	0.285307	-0.822215	1.87509e-05	0.00326468	0.0323812	0.211545	1
Node_len_207_pos_56	ENSG00000186020	ZNF529	protein_coding	chr19	35534775	37534775	chr19:36700927:T:C	0.404975	0.910484	1.03565e-07	8.14682e-05	0.00177733	0.411791	1
Node_len_207_pos_56	ENSG00000186047	DLEU7	protein_coding	chr13	49519365	51519365	chr13:50187321:CT:C	0.414061	-0.983579	6.71408e-08	0.00011369	0.00234127	0.470991	1
Node_len_207_pos_56	ENSG00000186153	WWOX	protein_coding	chr16	77099431	79099431	chr16:78125380:A:G	0.336188	-0.912633	2.28444e-06	0.00575233	0.0485634	0.371887	1
Node_len_207_pos_56	ENSG00000186470	BTN3A2	protein_coding	chr6	25365160	27365160	chr6:26370344:C:T	0.373212	-1.82639	4.49398e-07	0.00048063	0.00744367	0.437325	1
Node_len_207_pos_56	ENSG00000186645	SPDYE17	protein_coding	chr7	76022320	78022320	chr7:76979651:G:T	0.336882	1.35695	2.21752e-06	0.00184842	0.0212887	0.44637	1
Node_len_207_pos_56	ENSG00000186787	SPIN2B	protein_coding	chrX	56118552	58118552	chrX:56225748:G:A	0.258282	-0.690826	5.43996e-05	0.00225529	0.0247497	0.177671	1
Node_len_207_pos_56	ENSG00000186952	TMEM232	protein_coding	chr5	109289234	111289234	chr5:110616397:G:A	0.457668	1.19071	7.64163e-09	1.05716e-05	0.000359338	0.563993	1
Node_len_207_pos_56	ENSG00000187010	RHD	protein_coding	chr1	24272394	26272394	chr1:25257119:C:G	0.42559	-1.16681	3.83833e-08	5.07293e-05	0.00123101	0.642612	1
Node_len_207_pos_56	ENSG00000187091	PLCD1	protein_coding	chr3	37007497	39007497	chr3:38087629:T:C	0.317253	0.846455	5.08288e-06	0.00397789	0.037373	0.311047	1
Node_len_207_pos_56	ENSG00000187105	HEATR4	protein_coding	chr14	72478485	74478485	chr14:73565418:C:T	0.400195	-0.897244	1.29762e-07	0.000165698	0.00317258	0.396417	1
Node_len_207_pos_56	ENSG00000187134	AKR1C1	protein_coding	chr10	3963254	5963254	chr10:5000102:T:C	0.613612	1.53607	5.94736e-13	4.25937e-09	6.2161e-07	0.658447	1
Node_len_207_pos_56	ENSG00000187257	RSBN1L	protein_coding	chr7	76696460	78696460	chr7:77231493:A:C	0.379274	-1.42244	3.41464e-07	0.000580103	0.00860256	0.437943	1
Node_len_207_pos_56	ENSG00000187266	EPOR	protein_coding	chr19	10377208	12377208	chr19:11329496:G:A	0.335828	0.988173	2.31983e-06	0.00176897	0.020609	0.490347	1
Node_len_207_pos_56	ENSG00000187624	C17orf97	protein_coding	chr17	-589674	1410326	chr17:409857:G:A	0.677819	1.36621	3.83202e-15	2.53304e-11	1.0947e-08	0.694885	1
Node_len_207_pos_56	ENSG00000187678	SPRY4	protein_coding	chr5	141310428	143310428	chr5:142302525:C:T	0.509772	-1.05514	4.51849e-10	9.28349e-07	5.04509e-05	0.558543	1
Node_len_207_pos_56	ENSG00000187824	TMEM220	protein_coding	chr17	9699016	11699016	chr17:10732407:G:A	0.658499	1.11511	1.92718e-14	8.64512e-11	2.53095e-08	0.609035	1
Node_len_207_pos_56	ENSG00000188095	MESP2	protein_coding	chr15	88760592	90760592	chr15:89356788:A:G	0.317981	1.24124	4.93067e-06	0.00452761	0.0412143	0.411601	1
Node_len_207_pos_56	ENSG00000188124	OR2AG2	protein_coding	chr11	5765627	7765627	chr11:6926908:T:G	0.396511	0.973922	1.5422e-07	0.000286756	0.00487355	0.405476	1
Node_len_207_pos_56	ENSG00000188191	PRKAR1B	protein_coding	chr7	-450802	1549198	chr7:577667:C:T	0.319791	0.958522	4.57144e-06	0.00444908	0.0406626	0.437498	1
Node_len_207_pos_56	ENSG00000188227	ZNF793	protein_coding	chr19	36506940	38506940	chr19:37265510:T:C	0.534081	1.28851	1.0917e-10	3.41693e-07	2.33162e-05	0.537238	1
Node_len_207_pos_56	ENSG00000188372	ZP3	protein_coding	chr7	75397519	77397519	chr7:76508433:AT:A	0.462546	-0.963276	5.93099e-09	1.07009e-05	0.000361029	0.451747	1
Node_len_207_pos_56	ENSG00000188580	NKAIN2	protein_coding	chr6	122803866	124803866	chr6:124348482:T:C	0.527108	1.59791	1.65273e-10	3.79035e-07	2.49407e-05	0.650949	1
Node_len_207_pos_56	ENSG00000188659	SAXO2	protein_coding	chr15	81262811	83262811	chr15:82437810:A:G	0.430814	1.75872	2.96877e-08	4.56905e-05	0.00114549	0.451905	1
Node_len_207_pos_56	ENSG00000188921	HACD4	protein_coding	chr9	19999510	21999510	chr9:21010624:G:A	0.351887	1.24559	1.15851e-06	0.00142632	0.0174456	0.432961	1
Node_len_207_pos_56	ENSG00000189108	IL1RAPL2	protein_coding	chrX	103566200	105566200	chrX:104193108:A:G	0.287381	-0.60171	1.72543e-05	0.00393647	0.0372216	0.176266	1
Node_len_207_pos_56	ENSG00000189171	S100A13	protein_coding	chr1	152618788	154618788	chr1:153619176:G:A	0.52675	1.06686	1.68795e-10	2.79856e-07	2.01877e-05	0.567324	1
Node_len_207_pos_56	ENSG00000189190	ZNF600	protein_coding	chr19	51749943	53749943	chr19:52781467:C:G	0.422521	0.973162	4.45889e-08	0.000107308	0.00224915	0.466339	1
Node_len_207_pos_56	ENSG00000189269	DRICH1	protein_coding	chr22	22608453	24608453	chr22:23641235:C:T	0.35807	0.942005	8.83014e-07	0.000800905	0.0110466	0.410615	1
Node_len_207_pos_56	ENSG00000196228	SULT1C3	protein_coding	chr2	107239972	109239972	chr2:108236859:A:G	0.343607	-0.867375	1.66049e-06	0.00106859	0.0138977	0.35825	1
Node_len_207_pos_56	ENSG00000196236	XPNPEP3	protein_coding	chr22	39857078	41857078	chr22:40957451:G:T	0.460268	-0.941116	6.67797e-09	8.93993e-06	0.000318176	0.439966	1
Node_len_207_pos_56	ENSG00000196268	ZNF493	protein_coding	chr19	20397120	22397120	chr19:21598210:C:A	0.587359	-1.05427	3.70141e-12	1.83905e-08	2.06055e-06	0.529268	1
Node_len_207_pos_56	ENSG00000196284	SUPT3H	protein_coding	chr6	43809318	45809318	chr6:44948263:A:C	0.327026	-0.806819	3.37242e-06	0.00332498	0.0329074	0.316918	1
Node_len_207_pos_56	ENSG00000196365	LONP1	protein_coding	chr19	4691835	6691835	chr19:5684764:G:A	0.326771	-0.873304	3.40896e-06	0.00582768	0.0491087	0.309397	1
Node_len_207_pos_56	ENSG00000196378	ZNF34	protein_coding	chr8	143772225	145772225	chr8:144906087:CA:C	0.383244	-0.93501	2.84861e-07	0.000199019	0.00362693	0.400079	1
Node_len_207_pos_56	ENSG00000196418	ZNF124	protein_coding	chr1	246121976	248121976	chr1:247107939:T:C	0.356282	-0.904698	9.55362e-07	0.00160134	0.0190223	0.395818	1
Node_len_207_pos_56	ENSG00000196511	TPK1	protein_coding	chr7	143451942	145451942	chr7:144827131:G:T	0.43102	-1.09237	2.93863e-08	3.8187e-05	0.000995887	0.590352	1
Node_len_207_pos_56	ENSG00000196526	AFAP1	protein_coding	chr4	6758715	8758715	chr4:7978724:A:AC	0.345197	0.850202	1.55007e-06	0.00371473	0.035789	0.293244	1
Node_len_207_pos_56	ENSG00000196553	CCDC196	protein_coding	chr14	65411705	67411705	chr14:66392862:C:T	0.292181	-1.46192	1.42219e-05	0.00565397	0.047822	0.312249	1
Node_len_207_pos_56	ENSG00000196616	ADH1B	protein_coding	chr4	98304972	100304972	chr4:99350990:T:C	0.336066	0.854941	2.29637e-06	0.00215785	0.0240882	0.30206	1
Node_len_207_pos_56	ENSG00000196653	ZNF502	protein_coding	chr3	43712644	45712644	chr3:44721338:A:G	0.436217	1.44041	2.27068e-08	3.32595e-05	0.00089836	0.554291	1
Node_len_207_pos_56	ENSG00000196655	TRAPPC4	protein_coding	chr11	118018764	120018764	chr11:119022230:T:C	0.643546	1.33971	6.33104e-14	3.83922e-10	9.41705e-08	0.699268	1
Node_len_207_pos_56	ENSG00000196862	RGPD4	protein_coding	chr2	106826893	108826893	chr2:108512246:G:A	0.302091	0.821471	9.50693e-06	0.00548449	0.0468753	0.28847	1
Node_len_207_pos_56	ENSG00000196912	ANKRD36B	protein_coding	chr2	96492664	98492664	chr2:97599807:T:A	0.568486	-1.21864	1.28578e-11	2.22917e-08	2.43747e-06	0.578593	1
Node_len_207_pos_56	ENSG00000196954	CASP4	protein_coding	chr11	103942867	105942867	chr11:104978036:T:G	0.335054	-1.02207	2.39793e-06	0.00146041	0.0177999	0.423786	1
Node_len_207_pos_56	ENSG00000196968	FUT11	protein_coding	chr10	72772277	74772277	chr10:73690934:A:C	0.32454	0.856622	3.74524e-06	0.000929754	0.0123907	0.352259	1
Node_len_207_pos_56	ENSG00000196981	WDR5B	protein_coding	chr3	121411847	123411847	chr3:122347493:A:G	0.405315	0.889406	1.01911e-07	0.000117263	0.00238616	0.373378	1
Node_len_207_pos_56	ENSG00000197013	ZNF429	protein_coding	chr19	20496683	22496683	chr19:21599427:T:C	0.631964	-1.12739	1.53843e-13	1.27127e-09	2.26225e-07	0.599925	1
Node_len_207_pos_56	ENSG00000197016	ZNF470	protein_coding	chr19	55567469	57567469	chr19:56500103:C:CTT	0.327429	1.01733	3.31541e-06	0.00591534	0.0496519	0.356021	1
Node_len_207_pos_56	ENSG00000197020	ZNF100	protein_coding	chr19	20722772	22722772	chr19:21707537:G:A	0.720126	-1.14072	7.75588e-17	1.26358e-12	9.55642e-10	0.653626	1
Node_len_207_pos_56	ENSG00000197043	ANXA6	protein_coding	chr5	150100707	152100707	chr5:151167324:A:G	0.357303	-0.893427	9.13375e-07	0.00098993	0.0130774	0.396507	1
Node_len_207_pos_56	ENSG00000197054	ZNF763	protein_coding	chr19	10965038	12965038	chr19:11990579:T:G	0.329258	-1.85918	3.06846e-06	0.00209892	0.0236339	0.34629	1
Node_len_207_pos_56	ENSG00000197062	ZSCAN26	protein_coding	chr6	27267059	29267059	chr6:27308392:C:A	0.292824	-0.824741	1.3857e-05	0.00564965	0.047822	0.275944	1
Node_len_207_pos_56	ENSG00000197128	ZNF772	protein_coding	chr19	56466664	58466664	chr19:57477298:A:AGCC	0.401591	1.01311	1.21513e-07	0.000169296	0.00322785	0.36307	1
Node_len_207_pos_56	ENSG00000197134	ZNF257	protein_coding	chr19	21052431	23052431	chr19:22080604:A:AT	0.359875	1.32776	8.15309e-07	0.000764646	0.0107093	0.333612	1
Node_len_207_pos_56	ENSG00000197140	ADAM32	protein_coding	chr8	38106991	40106991	chr8:39079595:T:A	0.608953	1.08565	8.2992e-13	3.05257e-09	4.69556e-07	0.58548	1
Node_len_207_pos_56	ENSG00000197226	TBC1D9B	protein_coding	chr5	178862067	180862067	chr5:179877329:T:C	0.507029	1.42791	5.2811e-10	2.28173e-06	0.000105653	0.519809	1
Node_len_207_pos_56	ENSG00000197345	MRPL21	protein_coding	chr11	67891277	69891277	chr11:68881223:T:TG	0.565772	-1.2733	1.53123e-11	5.91329e-08	5.78686e-06	0.681792	1
Node_len_207_pos_56	ENSG00000197362	ZNF786	protein_coding	chr7	148069642	150069642	chr7:149059646:G:A	0.56217	1.03116	1.92753e-11	6.09286e-08	5.88257e-06	0.534101	1
Node_len_207_pos_56	ENSG00000197385	ZNF860	protein_coding	chr3	30981751	32981751	chr3:32013256:G:A	0.359441	1.28451	8.3114e-07	0.00100066	0.0131863	0.289019	1
Node_len_207_pos_56	ENSG00000197405	C5AR1	protein_coding	chr19	46290024	48290024	chr19:47293543:A:G	0.449489	-1.27011	1.16304e-08	2.57693e-05	0.000749587	0.628499	1
Node_len_207_pos_56	ENSG00000197728	RPS26	protein_coding	chr12	55041352	57041352	chr12:56042145:C:G	0.705618	-1.13086	3.1436e-16	1.88962e-12	1.14329e-09	0.635258	1
Node_len_207_pos_56	ENSG00000197766	CFD	protein_coding	chr19	-140335	1859665	chr19:869037:A:G	0.441068	1.10284	1.78125e-08	4.42659e-05	0.00111901	0.441702	1
Node_len_207_pos_56	ENSG00000197774	EME2	protein_coding	chr16	772811	2772811	chr16:1806439:T:C	0.409251	-0.99446	8.45248e-08	0.000143497	0.00283729	0.457618	1
Node_len_207_pos_56	ENSG00000197776	KLHDC1	protein_coding	chr14	48693106	50693106	chr14:49638985:GTCAGAATACTCT:G	0.331575	-0.911565	2.78107e-06	0.00226382	0.0247892	0.371017	1
Node_len_207_pos_56	ENSG00000197808	ZNF461	protein_coding	chr19	35636619	37636619	chr19:36635715:T:C	0.35051	-0.847261	1.23033e-06	0.000835963	0.0113575	0.356588	1
Node_len_207_pos_56	ENSG00000197888	UGT2B17	protein_coding	chr4	67537185	69537185	chr4:68488644:T:C	0.483776	1.01961	1.91738e-09	3.06494e-06	0.00013113	0.470127	1
Node_len_207_pos_56	ENSG00000197894	ADH5	protein_coding	chr4	98070979	100070979	chr4:99144766:T:C	0.384798	0.835452	2.65285e-07	0.000261572	0.00450458	0.337545	1
Node_len_207_pos_56	ENSG00000197912	SPG7	protein_coding	chr16	88490720	90490720	chr16:89542833:C:G	0.3464	-0.770225	1.4713e-06	0.00216645	0.0240972	0.294691	1
Node_len_207_pos_56	ENSG00000197959	DNM3	protein_coding	chr1	170841499	172841499	chr1:171806747:T:C	0.385171	-0.873228	2.60775e-07	0.000262557	0.00451298	0.297083	1
Node_len_207_pos_56	ENSG00000197976	AKAP17A	protein_coding	chrX	591605	2591605	chrX:1060422:T:C	0.307493	1.18508	7.61677e-06	0.00591956	0.0496519	0.483111	1
Node_len_207_pos_56	ENSG00000197980	LEKR1	protein_coding	chr3	155825482	157825482	chr3:156866066:T:G	0.449378	-1.50716	1.16963e-08	1.55911e-05	0.000493025	0.521515	1
Node_len_207_pos_56	ENSG00000198015	MRPL42	protein_coding	chr12	92467515	94467515	chr12:93527048:T:C	0.337051	1.2102	2.20162e-06	0.00260077	0.0276064	0.256546	1
Node_len_207_pos_56	ENSG00000198039	ZNF273	protein_coding	chr7	63870173	65870173	chr7:64904362:C:T	0.553625	-1.0256	3.30345e-11	1.06534e-07	9.2967e-06	0.486726	1
Node_len_207_pos_56	ENSG00000198099	ADH4	protein_coding	chr4	98123658	100123658	chr4:99144766:T:C	0.420771	0.873631	4.85524e-08	5.65968e-05	0.00133415	0.3691	1
Node_len_207_pos_56	ENSG00000198130	HIBCH	protein_coding	chr2	189189736	191189736	chr2:190298980:A:G	0.575323	1.06057	8.24095e-12	2.38001e-08	2.57142e-06	0.553872	1
Node_len_207_pos_56	ENSG00000198133	TMEM229B	protein_coding	chr14	66447085	68447085	chr14:67523931:G:A	0.478056	-0.997847	2.61059e-09	2.64697e-06	0.000116615	0.499995	1
Node_len_207_pos_56	ENSG00000198171	DDRGK1	protein_coding	chr20	2190351	4190351	chr20:3196542:G:A	0.354131	-0.801576	1.05007e-06	0.00157351	0.0187654	0.322746	1
Node_len_207_pos_56	ENSG00000198185	ZNF334	protein_coding	chr20	45499631	47499631	chr20:46513194:T:C	0.517848	1.18184	2.84066e-10	5.58844e-07	3.38122e-05	0.389777	1
Node_len_207_pos_56	ENSG00000198502	HLA-DRB5	protein_coding	chr6	31517354	33517354	chr6:32634619:C:T	0.398064	-0.964893	1.43407e-07	0.000399139	0.00636181	0.38475	1
Node_len_207_pos_56	ENSG00000198521	ZNF43	protein_coding	chr19	20804947	22804947	chr19:21570287:A:C	0.42875	-0.884266	3.28677e-08	4.87804e-05	0.00119651	0.365569	1
Node_len_207_pos_56	ENSG00000198796	ALPK2	protein_coding	chr18	57481248	59481248	chr18:58536215:A:G	0.328225	-0.87504	3.20567e-06	0.00425548	0.0392489	0.2557	1
Node_len_207_pos_56	ENSG00000198887	SMC5	protein_coding	chr9	69258979	71258979	chr9:70227724:T:C	0.418802	0.989799	5.3417e-08	9.12165e-05	0.00195246	0.397447	1
Node_len_207_pos_56	ENSG00000198937	CCDC167	protein_coding	chr6	36482939	38482939	chr6:36558536:G:A	0.327822	1.1881	3.26077e-06	0.00403425	0.0376231	0.456769	1
Node_len_207_pos_56	ENSG00000198945	L3MBTL3	protein_coding	chr6	129013700	131013700	chr6:130063042:C:T	0.368352	-0.905566	5.59105e-07	0.000603465	0.00887989	0.379462	1
Node_len_207_pos_56	ENSG00000198948	MFAP3L	protein_coding	chr4	168986598	170986598	chr4:169930338:C:T	0.412124	-0.963684	7.36796e-08	7.96306e-05	0.00174813	0.465914	1
Node_len_207_pos_56	ENSG00000203666	EFCAB2	protein_coding	chr1	243969706	245969706	chr1:245052823:C:T	0.492426	-1.02654	1.19487e-09	3.02941e-06	0.000130302	0.523461	1
Node_len_207_pos_56	ENSG00000203963	C1orf141	protein_coding	chr1	66092166	68092166	chr1:67161577:C:T	0.325859	0.835198	3.54268e-06	0.00330711	0.0327663	0.33734	1
Node_len_207_pos_56	ENSG00000204001	LCN8	protein_coding	chr9	135754387	137754387	chr9:136762064:C:T	0.399331	1.41828	1.35137e-07	0.000208624	0.00372713	0.487631	1
Node_len_207_pos_56	ENSG00000204060	FOXO6	protein_coding	chr1	40361923	42361923	chr1:41369961:A:G	0.32125	0.837956	4.30055e-06	0.00394819	0.0372475	0.317534	1
Node_len_207_pos_56	ENSG00000204070	SYS1	protein_coding	chr20	44361938	46361938	chr20:45416930:A:C	0.341678	0.943392	1.80465e-06	0.00165565	0.0195142	0.287989	1
Node_len_207_pos_56	ENSG00000204161	TMEM273	protein_coding	chr10	48154726	50154726	chr10:49216629:G:A	0.387082	-0.98975	2.38832e-07	0.00027488	0.00470697	0.397408	1
Node_len_207_pos_56	ENSG00000204520	MICA	protein_coding	chr6	30399785	32399785	chr6:31412380:TGCTG:T	0.343346	-1.11143	1.67926e-06	0.00398087	0.037373	0.299455	1
Node_len_207_pos_56	ENSG00000204531	POU5F1	protein_coding	chr6	30164338	32164338	chr6:31181314:G:T	0.436913	1.19772	2.19325e-08	0.000113371	0.00234127	0.416956	1
Node_len_207_pos_56	ENSG00000204536	CCHCR1	protein_coding	chr6	30142440	32142440	chr6:31140495:T:TCTTG	0.423484	1.08033	4.25447e-08	0.000193033	0.00353916	0.444786	1
Node_len_207_pos_56	ENSG00000204539	CDSN	protein_coding	chr6	30115088	32115088	chr6:31116020:ACTT:A	0.537911	1.10502	8.67065e-11	1.16529e-06	5.94139e-05	0.608635	1
Node_len_207_pos_56	ENSG00000204540	PSORS1C1	protein_coding	chr6	30114751	32114751	chr6:31117165:GCTT:G	0.463768	-1.31479	5.56437e-09	4.00347e-05	0.00102929	0.502449	1
Node_len_207_pos_56	ENSG00000204632	HLA-G	protein_coding	chr6	28826968	30826968	chr6:29781726:G:T	0.559438	1.03673	2.29237e-11	2.37767e-07	1.81334e-05	0.502498	1
Node_len_207_pos_56	ENSG00000205089	CCNI2	protein_coding	chr5	131747427	133747427	chr5:133635075:TA:T	0.327771	-0.963172	3.26787e-06	0.00338957	0.0333647	0.376351	1
Node_len_207_pos_56	ENSG00000205356	TECPR1	protein_coding	chr7	97214625	99214625	chr7:98228363:T:C	0.380791	0.874328	3.18662e-07	0.000314926	0.00528587	0.364017	1
Node_len_207_pos_56	ENSG00000205476	CCDC85C	protein_coding	chr14	98500191	100500191	chr14:98536517:G:A	0.319268	-0.938966	4.6727e-06	0.00555417	0.0472215	0.246036	1
Node_len_207_pos_56	ENSG00000205726	ITSN1	protein_coding	chr21	32642401	34642401	chr21:33647855:C:T	0.429338	1.00005	3.19288e-08	4.12396e-05	0.00105429	0.457675	1
Node_len_207_pos_56	ENSG00000206530	CFAP44	protein_coding	chr3	112286931	114286931	chr3:113453263:T:C	0.371385	0.841278	4.87939e-07	0.00050254	0.00767818	0.355509	1
Node_len_207_pos_56	ENSG00000211942	IGHV3-13	IG_V_gene	chr14	105129541	107129541	chr14:105156924:G:A	0.269098	-1.34921	3.56633e-05	0.00337941	0.0333148	0.292694	1
Node_len_207_pos_56	ENSG00000212127	TAS2R14	protein_coding	chr12	9937409	11937409	chr12:10899280:AT:A	0.476444	-0.965276	2.84614e-09	4.47953e-06	0.000175234	0.466734	1
Node_len_207_pos_56	ENSG00000213096	ZNF254	protein_coding	chr19	23033406	25033406	chr19:24010670:G:A	0.330956	0.888376	2.85524e-06	0.00137559	0.0169623	0.365193	1
Node_len_207_pos_56	ENSG00000213123	DYNLT2B	protein_coding	chr3	195291220	197291220	chr3:196297848:T:C	0.33149	0.834801	2.79114e-06	0.00405551	0.0377498	0.311161	1
Node_len_207_pos_56	ENSG00000213214	ARHGEF35	protein_coding	chr7	143186084	145186084	chr7:144144679:C:T	0.443054	-1.3543	1.6118e-08	1.41742e-05	0.00045617	0.489999	1
Node_len_207_pos_56	ENSG00000213523	SRA1	protein_coding	chr5	139537341	141537341	chr5:140557561:G:A	0.537413	1.10188	8.93529e-11	1.15147e-07	9.67014e-06	0.609686	1
Node_len_207_pos_56	ENSG00000213593	TMX2	protein_coding	chr11	56712594	58712594	chr11:57897864:A:C	0.381917	-0.910457	3.0269e-07	0.00025877	0.0044648	0.379343	1
Node_len_207_pos_56	ENSG00000213625	LEPROT	protein_coding	chr1	64420588	66420588	chr1:65405379:G:T	0.314879	0.805067	5.61108e-06	0.00386519	0.0368088	0.315543	1
Node_len_207_pos_56	ENSG00000213672	NCKIPSD	protein_coding	chr3	47673845	49673845	chr3:48518906:G:A	0.329685	-0.805771	3.01346e-06	0.000822707	0.0112448	0.29361	1
Node_len_207_pos_56	ENSG00000213967	ZNF726	protein_coding	chr19	22914877	24914877	chr19:23836786:T:A	0.471463	1.57973	3.71079e-09	4.41316e-06	0.000173385	0.540151	1
Node_len_207_pos_56	ENSG00000213995	NAXD	protein_coding	chr13	109615546	111615546	chr13:110624481:A:G	0.346536	-0.835318	1.46266e-06	0.00291899	0.0299815	0.288353	1
Node_len_207_pos_56	ENSG00000214078	CPNE1	protein_coding	chr20	34626032	36626032	chr20:35747822:A:G	0.412922	-1.46971	7.09161e-08	3.89472e-05	0.00100682	0.378368	1
Node_len_207_pos_56	ENSG00000214087	ARL16	protein_coding	chr17	80681188	82681188	chr17:81706058:G:A	0.650011	-1.31284	3.80906e-14	2.70555e-10	7.01554e-08	0.557718	1
Node_len_207_pos_56	ENSG00000214193	SH3D21	protein_coding	chr1	35306369	37306369	chr1:36300311:C:T	0.331842	1.09216	2.74967e-06	0.00147108	0.0178966	0.373254	1
Node_len_207_pos_56	ENSG00000214290	COLCA2	protein_coding	chr11	110298556	112298556	chr11:111299265:T:C	0.561615	1.1945	1.99685e-11	5.92996e-08	5.78686e-06	0.567589	1
Node_len_207_pos_56	ENSG00000214309	MBLAC1	protein_coding	chr7	99126786	101126786	chr7:100343910:T:C	0.397322	1.91578	1.48478e-07	0.00011533	0.0023574	0.425006	1
Node_len_207_pos_56	ENSG00000214941	ZSWIM7	protein_coding	chr17	14976561	16976561	chr17:15982654:T:A	0.436404	-1.07206	2.24956e-08	3.69868e-05	0.000972975	0.531822	1
Node_len_207_pos_56	ENSG00000216937	CCDC7	protein_coding	chr10	31446141	33446141	chr10:32906288:T:C	0.372969	1.02082	4.54348e-07	0.000505159	0.00769229	0.378445	1
Node_len_207_pos_56	ENSG00000218336	TENM3	protein_coding	chr4	181143988	183143988	chr4:182143289:C:G	0.350671	0.867295	1.22172e-06	0.00233626	0.0252948	0.363766	1
Node_len_207_pos_56	ENSG00000221882	OR3A2	protein_coding	chr17	2276943	4276943	chr17:3421516:A:G	0.335957	-0.96285	2.30706e-06	0.0034213	0.0335678	0.336684	1
Node_len_207_pos_56	ENSG00000221923	ZNF880	protein_coding	chr19	51369918	53369918	chr19:52383423:C:CAGG	0.40052	0.981106	1.27794e-07	0.000233006	0.00408236	0.440499	1
Node_len_207_pos_56	ENSG00000221947	XKR9	protein_coding	chr8	69669340	71669340	chr8:70685276:G:A	0.41782	0.938505	5.60163e-08	6.18915e-05	0.00142564	0.441204	1
Node_len_207_pos_56	ENSG00000223496	EXOSC6	protein_coding	chr16	69246779	71246779	chr16:70363300:G:A	0.441734	-1.0047	1.72253e-08	2.08609e-05	0.000626902	0.506886	1
Node_len_207_pos_56	ENSG00000226690	AC013470.2	protein_coding	chr7	11469622	13469622	chr7:12504168:A:G	0.365918	0.831517	6.23352e-07	0.00133372	0.0165838	0.319941	1
Node_len_207_pos_56	ENSG00000227124	ZNF717	protein_coding	chr3	74678661	76678661	chr3:75836761:C:G	0.320232	-0.78015	4.48791e-06	0.00231035	0.0251362	0.30337	1
Node_len_207_pos_56	ENSG00000228300	FAM174C	protein_coding	chr19	275531	2275531	chr19:1275089:T:G	0.452171	1.4008	1.01408e-08	2.95458e-05	0.000817515	0.655281	1
Node_len_207_pos_56	ENSG00000228696	ARL17B	protein_coding	chr17	45274785	47274785	chr17:45680084:C:A	0.675262	1.35229	4.77103e-15	3.62994e-11	1.37266e-08	0.781729	1
Node_len_207_pos_56	ENSG00000229676	ZNF492	protein_coding	chr19	21634325	23634325	chr19:22673950:G:A	0.364095	-1.43582	6.761e-07	0.000603697	0.00887989	0.418491	1
Node_len_207_pos_56	ENSG00000230561	CCDC192	protein_coding	chr5	126703390	128703390	chr5:127742849:G:A	0.518508	1.08545	2.73389e-10	5.72691e-07	3.44205e-05	0.556119	1
Node_len_207_pos_56	ENSG00000231887	PRH1	protein_coding	chr12	9824961	11824961	chr12:11198299:A:C	0.628386	-1.10864	2.01288e-13	8.95173e-10	1.75325e-07	0.614339	1
Node_len_207_pos_56	ENSG00000234444	ZNF736	protein_coding	chr7	63307460	65307460	chr7:64357484:G:A	0.35318	-0.94519	1.09478e-06	0.000826796	0.0112837	0.421684	1
Node_len_207_pos_56	ENSG00000234719	NPIPB2	protein_coding	chr16	10927260	12927260	chr16:11976565:T:C	0.517657	-1.06874	2.87214e-10	1.02264e-06	5.39595e-05	0.522706	1
Node_len_207_pos_56	ENSG00000235109	ZSCAN31	protein_coding	chr6	27324694	29324694	chr6:27586005:T:C	0.292738	-0.744073	1.39055e-05	0.00548892	0.0468753	0.265775	1
Node_len_207_pos_56	ENSG00000237541	HLA-DQA2	protein_coding	chr6	31741392	33741392	chr6:32636021:A:T	0.43228	1.3595	2.76115e-08	8.45665e-05	0.0018361	0.424333	1
Node_len_207_pos_56	ENSG00000237651	C2orf74	protein_coding	chr2	60145069	62145069	chr2:61149328:T:C	0.326815	0.898589	3.40258e-06	0.00301898	0.0306134	0.381128	1
Node_len_207_pos_56	ENSG00000239920	AC104389.5	protein_coding	chr11	4254393	6254393	chr11:5620687:G:A	0.448961	1.1848	1.19477e-08	2.71345e-05	0.000779307	0.534969	1
