## Supplementary tables for "Integrated cell type-specific analysis of blood and gut identifies matching eQTL for 140 IBD risk loci and entrectinib as possible repurposing candidate" (part 20 of 82)

### Sheet: ST12 (continued)
Supplemental table 12: 35,010 eQTL detected in scRNA-Seq data of intestinal biopsies from terminal ileum (IL), transverse colon (TC), and rectum (RE).
Node_len_207_pos_56	ENSG00000240344	PPIL3	protein_coding	chr2	199870908	201870908	chr2:200877622:C:T	0.530612	-1.27912	1.34285e-10	3.34918e-07	2.32028e-05	0.609117	1
Node_len_207_pos_56	ENSG00000241058	NSUN6	protein_coding	chr10	17545562	19545562	chr10:19322126:A:T	0.360092	-1.05866	8.07543e-07	0.00148756	0.0180487	0.325756	1
Node_len_207_pos_56	ENSG00000241258	CRCP	protein_coding	chr7	65114605	67114605	chr7:66047314:A:G	0.335929	0.876282	2.30983e-06	0.000918002	0.012252	0.358997	1
Node_len_207_pos_56	ENSG00000241945	PWP2	protein_coding	chr21	43107374	45107374	chr21:44057219:G:A	0.402723	0.934718	1.15197e-07	0.000185778	0.00344794	0.408474	1
Node_len_207_pos_56	ENSG00000242612	DECR2	protein_coding	chr16	-598141	1401859	chr16:418184:T:C	0.495881	1.08452	9.87006e-10	2.8362e-06	0.000124348	0.586262	1
Node_len_207_pos_56	ENSG00000244045	TMEM199	protein_coding	chr17	27357643	29357643	chr17:28304310:C:A	0.428286	-0.90041	3.36258e-08	4.40334e-05	0.00111901	0.402729	1
Node_len_207_pos_56	ENSG00000244752	CRYBB2	protein_coding	chr22	24212565	26212565	chr22:25478535:G:A	0.458686	1.4267	7.24928e-09	1.24379e-05	0.000407513	0.44057	1
Node_len_207_pos_56	ENSG00000248771	SMIM31	protein_coding	chr4	163754065	165754065	chr4:164760858:A:G	0.634004	-1.16588	1.31835e-13	6.05381e-10	1.37354e-07	0.682777	1
Node_len_207_pos_56	ENSG00000250312	ZNF718	protein_coding	chr4	-875498	1124502	chr4:138608:C:T	0.561006	1.30941	2.07559e-11	6.60997e-08	6.24888e-06	0.498346	1
Node_len_207_pos_56	ENSG00000250317	SMIM20	protein_coding	chr4	24861831	26861831	chr4:25915610:A:G	0.392023	-1.15862	1.90065e-07	0.000278151	0.00475401	0.374611	1
Node_len_207_pos_56	ENSG00000250571	GLI4	protein_coding	chr8	142267434	144267434	chr8:143289197:G:C	0.321634	0.904265	4.23178e-06	0.00471583	0.0420834	0.325277	1
Node_len_207_pos_56	ENSG00000251287	ALG1L2	protein_coding	chr3	129081832	131081832	chr3:130140243:G:T	0.403804	-1.1286	1.09463e-07	9.53092e-05	0.00203048	0.425359	1
Node_len_207_pos_56	ENSG00000251369	ZNF550	protein_coding	chr19	56535258	58535258	chr19:57569697:T:C	0.384235	0.866363	2.7222e-07	0.00039917	0.00636181	0.335134	1
Node_len_207_pos_56	ENSG00000255663	AP002373.1	protein_coding	chr11	113400683	115400683	chr11:114398544:C:T	0.38697	-0.958022	2.40072e-07	0.000320333	0.00534581	0.449529	1
Node_len_207_pos_56	ENSG00000256043	CTSO	protein_coding	chr4	154921581	156921581	chr4:155953681:G:A	0.321538	-0.784113	4.24889e-06	0.00406704	0.0377796	0.266917	1
Node_len_207_pos_56	ENSG00000256188	TAS2R30	protein_coding	chr12	10132959	12132959	chr12:11176179:G:A	0.324499	0.982075	3.75177e-06	0.00378769	0.036261	0.301802	1
Node_len_207_pos_56	ENSG00000256269	HMBS	protein_coding	chr11	118084867	120084867	chr11:119081661:A:G	0.354437	0.82465	1.03607e-06	0.00109115	0.0141281	0.317938	1
Node_len_207_pos_56	ENSG00000257218	GATC	protein_coding	chr12	119446445	121446445	chr12:120463392:A:ACT	0.571134	0.975364	1.0832e-11	3.73124e-08	3.93757e-06	0.463156	1
Node_len_207_pos_56	ENSG00000258839	MC1R	protein_coding	chr16	88912120	90912120	chr16:89566317:G:T	0.322755	-0.949845	4.03729e-06	0.00402399	0.0376107	0.452628	1
Node_len_207_pos_56	ENSG00000260238	PMF1-BGLAP	protein_coding	chr1	155212983	157212983	chr1:156254513:T:C	0.304815	0.7262	8.50308e-06	0.00453245	0.041217	0.259683	1
Node_len_207_pos_56	ENSG00000260314	MRC1	protein_coding	chr10	16809349	18809349	chr10:17796654:G:GT	0.378293	1.06454	3.57052e-07	0.00077648	0.0108172	0.476557	1
Node_len_207_pos_56	ENSG00000261210	CLEC19A	protein_coding	chr16	18285732	20285732	chr16:19386621:G:A	0.318898	-1.18474	4.74538e-06	0.0029968	0.0304604	0.391692	1
Node_len_207_pos_56	ENSG00000261873	SMIM36	protein_coding	chr17	54448434	56448434	chr17:55503594:C:A	0.416723	0.945257	5.90642e-08	7.19874e-05	0.00161714	0.421743	1
Node_len_207_pos_56	ENSG00000262633	AC005670.2	protein_coding	chr17	45923134	47923134	chr17:46005957:C:T	0.392832	0.9866	1.83052e-07	0.000159355	0.00309399	0.422572	1
Node_len_207_pos_56	ENSG00000263715	LINC02210-CRHR1	protein_coding	chr17	44620345	46620345	chr17:45995661:G:A	0.635319	1.25841	1.19294e-13	7.93915e-10	1.66919e-07	0.697523	1
Node_len_207_pos_56	ENSG00000264668	AC138696.1	protein_coding	chr8	142247111	144247111	chr8:143262217:A:G	0.37356	1.16802	4.42397e-07	0.000572945	0.00852301	0.411931	1
Node_len_207_pos_56	ENSG00000268870	AC008758.5	protein_coding	chr19	11391950	13391950	chr19:12437680:C:T	0.522574	0.945836	2.15731e-10	3.66141e-07	2.46211e-05	0.445911	1
Node_len_207_pos_56	ENSG00000269237	AC010615.4	protein_coding	chr19	20405160	22405160	chr19:21336159:G:C	0.670691	-1.15505	7.03005e-15	7.70363e-11	2.33049e-08	0.653444	1
Node_len_207_pos_56	ENSG00000270149	AL591806.2	protein_coding	chr1	159997958	161997958	chr1:161023648:CTTTA:C	0.534856	-1.03347	1.04216e-10	2.60741e-07	1.93965e-05	0.528405	1
Node_len_207_pos_56	ENSG00000270757	HSPE1-MOB4	protein_coding	chr2	196500414	198500414	chr2:197570556:A:G	0.347465	1.00261	1.40479e-06	0.000748615	0.0105309	0.391639	1
Node_len_207_pos_56	ENSG00000271425	NBPF10	protein_coding	chr1	145064712	147064712	chr1:145899465:C:A	0.256895	-0.777116	5.74064e-05	0.00471169	0.0420834	0.282342	1
Node_len_207_pos_56	ENSG00000271723	MROH7-TTC4	protein_coding	chr1	53641787	55641787	chr1:54580422:A:C	0.343529	0.93235	1.66603e-06	0.00216662	0.0240972	0.435436	1
Node_len_207_pos_56	ENSG00000271824	SMIM32	protein_coding	chr5	135191469	137191469	chr5:136147819:A:AT	0.426628	-0.900893	3.64801e-08	5.39856e-05	0.00128596	0.329255	1
Node_len_207_pos_56	ENSG00000272305	AC096887.1	protein_coding	chr3	51969120	53969120	chr3:53072031:T:C	0.56844	1.03681	1.28959e-11	4.26915e-08	4.35337e-06	0.537311	1
Node_len_207_pos_56	ENSG00000272398	CD24	protein_coding	chr6	105969832	107969832	chr6:107000666:C:A	0.318715	-0.967077	4.7818e-06	0.00509883	0.0444522	0.462694	1
Node_len_207_pos_56	ENSG00000275674	AC091167.6	protein_coding	chr15	89266318	91266318	chr15:90295118:C:T	0.474187	1.15498	3.21052e-09	6.04713e-06	0.000227723	0.387729	1
Node_len_207_pos_56	ENSG00000277203	F8A1	protein_coding	chrX	153886350	155886350	chrX:154994688:G:A	0.286957	-1.12915	1.75506e-05	0.00342656	0.0335831	0.241272	1
Node_len_207_pos_56	ENSG00000278662	GOLGA6L10	protein_coding	chr15	81339994	83339994	chr15:82340532:A:G	0.394596	1.11139	1.68632e-07	0.000187761	0.00347055	0.47073	1
Node_len_207_pos_56	ENSG00000279170	TSTD3	protein_coding	chr6	98520977	100520977	chr6:99473946:T:C	0.425497	-1.24658	3.85578e-08	6.3207e-05	0.00144131	0.469207	1
Node_len_207_pos_56	ENSG00000280670	CCDC163	protein_coding	chr1	44493867	46493867	chr1:45477484:T:C	0.350719	0.868964	1.21914e-06	0.000795792	0.0110095	0.359564	1
Node_len_207_pos_56	ENSG00000280778	AC243547.3	protein_coding	chr1	144927259	146927259	chr1:145990515:A:C	0.251303	0.67381	7.12419e-05	0.00337448	0.0333148	0.223566	1
Node_len_207_pos_56	ENSG00000281039	AC005154.5	protein_coding	chr7	29497078	31497078	chr7:30660356:G:C	0.514669	-1.43175	3.41317e-10	1.06335e-06	5.54627e-05	0.572049	1
Node_len_207_pos_56	ENSG00000284057	AP001273.2	protein_coding	chr11	92741665	94741665	chr11:93767927:T:C	0.550952	-1.07129	3.9019e-11	1.15173e-07	9.67014e-06	0.573643	1
Node_len_207_pos_56	ENSG00000284337	AC013271.1	protein_coding	chr2	108898433	110898433	chr2:110736436:G:A	0.30916	1.02849	7.11087e-06	0.00348417	0.0340009	0.307454	1
Node_len_207_pos_56	ENSG00000284797	AC008397.1	protein_coding	chr19	17249951	19249951	chr19:18252130:T:G	0.372013	-0.906091	4.74349e-07	0.000749589	0.0105309	0.34525	1
Node_len_207_pos_56	ENSG00000285130	AL358113.1	protein_coding	chr9	68035748	70035748	chr9:69086258:T:C	0.624168	1.26814	2.75409e-13	2.63054e-09	4.18836e-07	0.664592	1
Node_len_207_pos_56	ENSG00000285269	AL160269.1	protein_coding	chr9	95235332	97235332	chr9:96319230:G:A	0.405258	0.899345	1.02185e-07	0.000108854	0.00226669	0.405778	1
Node_len_207_pos_56	ENSG00000285558	AC112504.2	protein_coding	chr3	140738475	142738475	chr3:141762948:G:A	0.389733	1.42035	2.11336e-07	0.000222599	0.00394573	0.35338	1
Node_len_207_pos_56	ENSG00000285920	AC087721.2	protein_coding	chr15	40284008	42284008	chr15:41319444:T:C	0.403206	1.12805	1.12604e-07	0.000115638	0.00235838	0.424944	1
Node_len_207_pos_56	ENSG00000286231	AL445423.3	protein_coding	chr1	219786991	221786991	chr1:220817829:C:T	0.421559	1.01656	4.67285e-08	5.26981e-05	0.00125859	0.508859	1
Node_len_207_pos_56	ENSG00000288591	AC078815.1	protein_coding	chr12	63759497	65759497	chr12:64876370:A:G	0.307669	0.969517	7.56161e-06	0.00489646	0.043102	0.349936	1
Node_len_21_pos_110	ENSG00000035115	SH3YL1	protein_coding	chr2	-782269	1217731	chr2:264621:A:C	0.595851	-1.15755	2.07528e-12	9.33753e-09	4.30155e-05	0.581699	1
Node_len_21_pos_110	ENSG00000093144	ECHDC1	protein_coding	chr6	126288713	128288713	chr6:127456371:T:C	0.506165	-1.05171	5.54602e-10	6.08516e-07	0.000840981	0.472834	1
Node_len_21_pos_110	ENSG00000099974	DDTL	protein_coding	chr22	22966889	24966889	chr22:23992260:C:T	0.432836	-1.07137	2.68613e-08	4.59628e-05	0.0219039	0.575858	1
Node_len_21_pos_110	ENSG00000100376	FAM118A	protein_coding	chr22	44308969	46308969	chr22:45335849:T:C	0.545221	-1.44595	5.55722e-11	1.87174e-07	0.000323347	0.583452	1
Node_len_21_pos_110	ENSG00000100504	PYGL	protein_coding	chr14	49857892	51857892	chr14:50895507:C:T	0.439793	-1.1883	1.89895e-08	4.23173e-05	0.0208869	0.51281	1
Node_len_21_pos_110	ENSG00000106686	SPATA6L	protein_coding	chr9	3553387	5553387	chr9:4677630:C:G	0.429743	1.04813	3.12987e-08	7.91975e-05	0.0353072	0.418667	1
Node_len_21_pos_110	ENSG00000120675	DNAJC15	protein_coding	chr13	42023204	44023204	chr13:43033514:A:G	0.530294	-1.07151	1.36845e-10	3.40168e-07	0.000522354	0.456724	1
Node_len_21_pos_110	ENSG00000134202	GSTM3	protein_coding	chr1	108733933	110733933	chr1:109740350:G:T	0.445125	1.07068	1.45165e-08	2.31991e-05	0.0136237	0.558102	1
Node_len_21_pos_110	ENSG00000134809	TIMM10	protein_coding	chr11	56528465	58528465	chr11:57556955:A:G	0.454238	-1.27834	9.12007e-09	1.23776e-05	0.00950337	0.52879	1
Node_len_21_pos_110	ENSG00000135318	NT5E	protein_coding	chr6	84449585	86449585	chr6:85411755:C:T	0.439715	0.869529	1.90644e-08	3.10691e-05	0.0171752	0.376864	1
Node_len_21_pos_110	ENSG00000137860	SLC28A2	protein_coding	chr15	44252235	46252235	chr15:45256437:C:T	0.48345	-0.983474	1.95165e-09	2.06469e-06	0.00210995	0.470891	1
Node_len_21_pos_110	ENSG00000137968	SLC44A5	protein_coding	chr1	74202132	76202132	chr1:75431114:G:A	0.53932	1.01679	7.96249e-11	1.63183e-07	0.000322174	0.516761	1
Node_len_21_pos_110	ENSG00000141576	RNF157	protein_coding	chr17	75142466	77142466	chr17:76243514:G:A	0.435141	0.975934	2.39563e-08	4.18792e-05	0.0208869	0.425265	1
Node_len_21_pos_110	ENSG00000153898	MCOLN2	protein_coding	chr1	83925584	85925584	chr1:84996511:G:C	0.576072	-1.05119	7.84576e-12	2.24184e-08	6.19653e-05	0.548902	1
Node_len_21_pos_110	ENSG00000160213	CSTB	protein_coding	chr21	42772512	44772512	chr21:43781951:G:A	0.423541	-0.904208	4.2427e-08	6.42407e-05	0.0295939	0.35494	1
Node_len_21_pos_110	ENSG00000160221	GATD3A	protein_coding	chr21	43133611	45133611	chr21:44070803:G:A	0.557749	1.36484	2.55034e-11	9.64333e-08	0.000222121	0.622069	1
Node_len_21_pos_110	ENSG00000162040	HS3ST6	protein_coding	chr16	911476	2911476	chr16:1898401:A:T	0.437925	1.32018	2.08509e-08	3.7965e-05	0.0201801	0.46562	1
Node_len_21_pos_110	ENSG00000164176	EDIL3	protein_coding	chr5	82940555	84940555	chr5:84080969:T:C	0.445738	0.900211	1.40727e-08	1.75304e-05	0.0110124	0.385888	1
Node_len_21_pos_110	ENSG00000164308	ERAP2	protein_coding	chr5	95875987	97875987	chr5:96983311:CAT:C	0.493976	1.14347	1.09686e-09	1.88347e-06	0.00210995	0.567634	1
Node_len_21_pos_110	ENSG00000166435	XRRA1	protein_coding	chr11	73807740	75807740	chr11:75017508:C:T	0.49655	1.12683	9.50995e-10	2.1374e-06	0.00210995	0.505101	1
Node_len_21_pos_110	ENSG00000168903	BTNL3	protein_coding	chr5	179988847	181988847	chr5:181003797:T:C	0.461375	-1.04208	6.3045e-09	1.31043e-05	0.00953178	0.491077	1
Node_len_21_pos_110	ENSG00000170291	ELP5	protein_coding	chr17	6251417	8251417	chr17:7235919:G:A	0.663133	1.12361	1.3192e-14	7.78326e-11	1.07566e-06	0.595909	1
Node_len_21_pos_110	ENSG00000184005	ST6GALNAC3	protein_coding	chr1	75074747	77074747	chr1:76037510:C:T	0.443184	1.07171	1.6012e-08	2.36588e-05	0.0136237	0.490988	1
Node_len_21_pos_110	ENSG00000184515	BEX5	protein_coding	chrX	101153709	103153709	chrX:102498115:A:T	0.488829	-0.773873	1.45593e-09	8.70295e-07	0.00109342	0.299989	1
Node_len_21_pos_110	ENSG00000187134	AKR1C1	protein_coding	chr10	3963254	5963254	chr10:4966191:C:T	0.461482	1.3243	6.26927e-09	1.52803e-05	0.010056	0.489409	1
Node_len_21_pos_110	ENSG00000197728	RPS26	protein_coding	chr12	55041352	57041352	chr12:55974294:G:A	0.59351	-1.01698	2.43699e-12	5.05888e-09	3.49573e-05	0.519513	1
Node_len_21_pos_110	ENSG00000197888	UGT2B17	protein_coding	chr4	67537185	69537185	chr4:68625465:G:T	0.485765	-1.11226	1.721e-09	2.98437e-06	0.00274964	0.501878	1
Node_len_21_pos_110	ENSG00000204632	HLA-G	protein_coding	chr6	28826968	30826968	chr6:29803521:A:T	0.483206	0.963789	1.9776e-09	1.0916e-05	0.00887419	0.434277	1
Node_len_21_pos_110	ENSG00000213214	ARHGEF35	protein_coding	chr7	143186084	145186084	chr7:144176284:A:G	0.44959	-1.19239	1.15705e-08	1.41174e-05	0.00975526	0.474801	1
Node_len_21_pos_110	ENSG00000228696	ARL17B	protein_coding	chr17	45274785	47274785	chr17:46782044:A:G	0.585009	-1.26049	4.33538e-12	1.58069e-08	5.46136e-05	0.668143	1
Node_len_21_pos_110	ENSG00000237541	HLA-DQA2	protein_coding	chr6	31741392	33741392	chr6:32625390:C:T	0.50685	1.00453	5.33518e-10	3.47453e-06	0.00300117	0.409366	1
Node_len_21_pos_185	ENSG00000003147	ICA1	protein_coding	chr7	7113185	9113185	chr7:8260312:A:G	0.545179	1.28806	5.57155e-11	2.56971e-07	2.00881e-05	0.750274	1
Node_len_21_pos_185	ENSG00000004487	KDM1A	protein_coding	chr1	22019444	24019444	chr1:22576983:A:G	0.322882	1.24403	4.01584e-06	0.00405156	0.049799	0.334974	1
Node_len_21_pos_185	ENSG00000004534	RBM6	protein_coding	chr3	48940008	50940008	chr3:49904003:G:A	0.300458	-0.696128	1.01628e-05	0.00258564	0.0353368	0.241543	1
Node_len_21_pos_185	ENSG00000005469	CROT	protein_coding	chr7	86345665	88345665	chr7:87336988:G:T	0.494587	-0.949623	1.0604e-09	1.50943e-06	9.21846e-05	0.397207	1
Node_len_21_pos_185	ENSG00000006118	TMEM132A	protein_coding	chr11	59924461	61924461	chr11:60868238:A:G	0.375742	0.821401	4.00848e-07	0.000449988	0.00960065	0.326286	1
Node_len_21_pos_185	ENSG00000006715	VPS41	protein_coding	chr7	37722975	39722975	chr7:38907136:G:A	0.512698	-1.03729	3.82238e-10	1.29818e-06	8.0798e-05	0.536311	1
Node_len_21_pos_185	ENSG00000007062	PROM1	protein_coding	chr4	14963077	16963077	chr4:16194494:C:T	0.461277	1.01373	6.3366e-09	1.07437e-05	0.000442967	0.446132	1
Node_len_21_pos_185	ENSG00000008283	CYB561	protein_coding	chr17	62432305	64432305	chr17:63476980:C:T	0.39891	0.926686	1.37836e-07	8.14456e-05	0.00244127	0.405335	1
Node_len_21_pos_185	ENSG00000008838	MED24	protein_coding	chr17	39019098	41019098	chr17:40026591:T:C	0.313299	0.979119	5.9916e-06	0.00408116	0.0499742	0.348157	1
Node_len_21_pos_185	ENSG00000011638	TMEM159	protein_coding	chr16	20158378	22158378	chr16:21158916:A:G	0.388446	0.960435	2.24278e-07	0.000167211	0.00440409	0.442812	1
Node_len_21_pos_185	ENSG00000013573	DDX11	protein_coding	chr12	30073861	32073861	chr12:31069779:A:G	0.702215	-1.25946	4.32218e-16	6.32013e-12	3.93214e-09	0.787954	1
Node_len_21_pos_185	ENSG00000013583	HEBP1	protein_coding	chr12	11974871	13974871	chr12:13025007:C:A	0.537632	-1.06137	8.81832e-11	3.56261e-07	2.69582e-05	0.561501	1
Node_len_21_pos_185	ENSG00000021762	OSBPL5	protein_coding	chr11	2087108	4087108	chr11:3126807:G:A	0.382517	-1.60808	2.94506e-07	0.000543063	0.0108353	0.415786	1
Node_len_21_pos_185	ENSG00000026103	FAS	protein_coding	chr10	87990532	89990532	chr10:89000849:T:C	0.579694	-1.05791	6.17818e-12	9.9823e-09	1.37384e-06	0.559403	1
Node_len_21_pos_185	ENSG00000031691	CENPQ	protein_coding	chr6	48463371	50463371	chr6:49370393:C:T	0.331077	0.80581	2.84054e-06	0.00187263	0.0280223	0.318033	1
Node_len_21_pos_185	ENSG00000035115	SH3YL1	protein_coding	chr2	-782269	1217731	chr2:211317:C:T	0.73942	-1.29005	1.07413e-17	2.06533e-13	2.23891e-10	0.72249	1
Node_len_21_pos_185	ENSG00000036054	TBC1D23	protein_coding	chr3	99260993	101260993	chr3:100203635:C:T	0.415274	0.896464	6.33365e-08	7.41316e-05	0.00227794	0.388646	1
Node_len_21_pos_185	ENSG00000036448	MYOM2	protein_coding	chr8	1045047	3045047	chr8:2133269:A:G	0.50197	1.02657	7.02605e-10	3.50832e-06	0.000177626	0.492698	1
Node_len_21_pos_185	ENSG00000037757	MRI1	protein_coding	chr19	12764523	14764523	chr19:13759339:C:A	0.558827	-1.15189	2.3826e-11	5.15015e-08	5.24281e-06	0.649873	1
Node_len_21_pos_185	ENSG00000038002	AGA	protein_coding	chr4	176430775	178430775	chr4:177439396:C:T	0.49912	-1.11386	8.24148e-10	1.66771e-06	9.9367e-05	0.585612	1
Node_len_21_pos_185	ENSG00000042493	CAPG	protein_coding	chr2	84394754	86394754	chr2:85405819:C:G	0.388933	1.46678	2.19296e-07	0.000226303	0.00551457	0.465671	1
Node_len_21_pos_185	ENSG00000046647	GEMIN8	protein_coding	chrX	13006727	15006727	chrX:14088055:T:C	0.478263	0.821495	2.58179e-09	2.16282e-06	0.000122163	0.312276	1
Node_len_21_pos_185	ENSG00000047230	CTPS2	protein_coding	chrX	15588000	17588000	chrX:16653675:TA:T	0.349772	0.962655	1.27056e-06	0.000497447	0.0102728	0.21276	1
Node_len_21_pos_185	ENSG00000047662	FAM184B	protein_coding	chr4	16629307	18629307	chr4:17631220:A:T	0.411685	-0.955496	7.52465e-08	9.14774e-05	0.00268432	0.42246	1
Node_len_21_pos_185	ENSG00000048540	LMO3	protein_coding	chr12	15548373	17548373	chr12:16411743:A:G	0.47348	-1.12807	3.3338e-09	3.861e-06	0.000193478	0.615404	1
Node_len_21_pos_185	ENSG00000049323	LTBP1	protein_coding	chr2	31946954	33946954	chr2:33037551:A:G	0.337548	0.746662	2.15522e-06	0.00291619	0.038982	0.28004	1
Node_len_21_pos_185	ENSG00000050748	MAPK9	protein_coding	chr5	179233144	181233144	chr5:180314411:A:C	0.385454	-0.91716	2.57414e-07	0.00052176	0.0106217	0.347625	1
Node_len_21_pos_185	ENSG00000054219	LY75	protein_coding	chr2	158803356	160803356	chr2:159884478:A:G	0.331541	-0.891071	2.78508e-06	0.00259282	0.0353545	0.38116	1
Node_len_21_pos_185	ENSG00000054983	GALC	protein_coding	chr14	86837821	88837821	chr14:87971424:A:C	0.425596	-1.46989	3.83723e-08	5.19362e-05	0.00167492	0.496041	1
Node_len_21_pos_185	ENSG00000056050	HPF1	protein_coding	chr4	168729471	170729471	chr4:169757842:T:C	0.320059	-0.938316	4.52061e-06	0.00331355	0.0428856	0.302866	1
Node_len_21_pos_185	ENSG00000059377	TBXAS1	protein_coding	chr7	138777052	140777052	chr7:139844875:C:T	0.583574	-1.00935	4.77252e-12	1.42903e-08	1.91286e-06	0.511116	1
Node_len_21_pos_185	ENSG00000060237	WNK1	protein_coding	chr12	-247420	1752580	chr12:766620:A:T	0.333523	-1.37996	2.55971e-06	0.00349502	0.0445989	0.412176	1
Node_len_21_pos_185	ENSG00000064393	HIPK2	protein_coding	chr7	138561571	140561571	chr7:139849586:C:T	0.327042	0.794735	3.37007e-06	0.00386152	0.0477635	0.311011	1
Node_len_21_pos_185	ENSG00000065243	PKN2	protein_coding	chr1	87684223	89684223	chr1:88683110:G:T	0.32644	0.736142	3.45686e-06	0.00249176	0.0344879	0.265418	1
Node_len_21_pos_185	ENSG00000065268	WDR18	protein_coding	chr19	-15667	1984333	chr19:990819:G:A	0.424137	-0.87599	4.12098e-08	9.09572e-05	0.0026771	0.383553	1
Node_len_21_pos_185	ENSG00000065457	ADAT1	protein_coding	chr16	74596869	76596869	chr16:75547924:G:T	0.327783	0.825692	3.26619e-06	0.003713	0.0466949	0.286699	1
Node_len_21_pos_185	ENSG00000065621	GSTO2	protein_coding	chr10	103268874	105268874	chr10:104275555:C:G	0.369023	0.907061	5.42547e-07	0.000578097	0.011412	0.357184	1
Node_len_21_pos_185	ENSG00000065717	TLE2	protein_coding	chr19	1997640	3997640	chr19:3033833:A:G	0.384258	-1.14257	2.7193e-07	0.000537484	0.0108067	0.645858	1
Node_len_21_pos_185	ENSG00000069493	CLEC2D	protein_coding	chr12	8664970	10664970	chr12:9660818:G:A	0.363444	-1.36475	6.95989e-07	0.000920472	0.0162943	0.326255	1
Node_len_21_pos_185	ENSG00000069974	RAB27A	protein_coding	chr15	54202967	56202967	chr15:55234688:C:T	0.342541	-1.02056	1.73869e-06	0.00200617	0.0293995	0.452164	1
Node_len_21_pos_185	ENSG00000069998	HDHD5	protein_coding	chr22	16137512	18137512	chr22:17149596:C:A	0.344336	0.792665	1.60892e-06	0.00182681	0.0274207	0.313181	1
Node_len_21_pos_185	ENSG00000070526	ST6GALNAC1	protein_coding	chr17	75624762	77624762	chr17:76662308:G:A	0.355079	-1.45588	1.00727e-06	0.00153373	0.0240948	0.401101	1
Node_len_21_pos_185	ENSG00000070610	GBA2	protein_coding	chr9	34736867	36736867	chr9:35776193:C:T	0.434794	0.882544	2.43734e-08	3.30278e-05	0.00116511	0.386906	1
Node_len_21_pos_185	ENSG00000070731	ST6GALNAC2	protein_coding	chr17	75565378	77565378	chr17:76588166:A:G	0.39619	1.84414	1.56547e-07	0.000225368	0.00550551	0.445867	1
Node_len_21_pos_185	ENSG00000071189	SNX13	protein_coding	chr7	16790762	18790762	chr7:17954992:T:C	0.481087	0.97469	2.21767e-09	7.43719e-06	0.000324434	0.477057	1
Node_len_21_pos_185	ENSG00000071203	MS4A12	protein_coding	chr11	59492779	61492779	chr11:60497474:C:T	0.365146	-0.889605	6.45182e-07	0.000591088	0.0115517	0.395569	1
Node_len_21_pos_185	ENSG00000072506	HSD17B10	protein_coding	chrX	52431259	54431259	chrX:53430674:C:T	0.319301	0.679972	4.66619e-06	0.000528586	0.0107321	0.2251	1
Node_len_21_pos_185	ENSG00000072682	P4HA2	protein_coding	chr5	131190148	133190148	chr5:132242915:C:G	0.30441	0.80439	8.64559e-06	0.00373037	0.046825	0.315012	1
Node_len_21_pos_185	ENSG00000073605	GSDMB	protein_coding	chr17	38904596	40904596	chr17:39933464:A:G	0.348607	0.880211	1.33675e-06	0.000940494	0.0164698	0.389175	1
Node_len_21_pos_185	ENSG00000076043	REXO2	protein_coding	chr11	113439436	115439436	chr11:114451640:A:G	0.339507	0.932404	1.98138e-06	0.0022674	0.032392	0.323658	1
Node_len_21_pos_185	ENSG00000078237	TIGAR	protein_coding	chr12	3307764	5307764	chr12:4337406:T:C	0.36449	-0.802529	6.6433e-07	0.00115523	0.0193871	0.323514	1
Node_len_21_pos_185	ENSG00000078596	ITM2A	protein_coding	chrX	78360385	80360385	chrX:79393696:C:T	0.540633	-0.826279	7.35326e-11	1.60843e-07	1.36669e-05	0.337773	1
Node_len_21_pos_185	ENSG00000079156	OSBPL6	protein_coding	chr2	177194482	179194482	chr2:178185281:G:A	0.324627	0.722732	3.73164e-06	0.0027465	0.0371199	0.26165	1
Node_len_21_pos_185	ENSG00000079950	STX7	protein_coding	chr6	131445868	133445868	chr6:132512283:G:GT	0.366906	1.08628	5.96461e-07	0.000761479	0.0142016	0.369246	1
Node_len_21_pos_185	ENSG00000081803	CADPS2	protein_coding	chr7	121318412	123318412	chr7:122752843:G:A	0.401465	-1.0541	1.2224e-07	0.000125457	0.00346304	0.442003	1
Node_len_21_pos_185	ENSG00000082512	TRAF5	protein_coding	chr1	210326616	212326616	chr1:211349085:G:A	0.348933	-0.983545	1.31788e-06	0.00165155	0.0255287	0.351312	1
Node_len_21_pos_185	ENSG00000083828	ZNF586	protein_coding	chr19	56769656	58769656	chr19:57786664:A:AC	0.381327	-1.05183	3.10961e-07	0.000448391	0.00958752	0.552991	1
Node_len_21_pos_185	ENSG00000085721	RRN3	protein_coding	chr16	14060034	16060034	chr16:15094055:G:C	0.353363	0.905608	1.08603e-06	0.00104225	0.0178988	0.344882	1
Node_len_21_pos_185	ENSG00000086289	EPDR1	protein_coding	chr7	36683844	38683844	chr7:37923320:G:C	0.381847	-1.02854	3.03667e-07	0.000441594	0.00948369	0.412159	1
Node_len_21_pos_185	ENSG00000087191	PSMC5	protein_coding	chr17	62827153	64827153	chr17:63810333:C:T	0.405661	0.888393	1.00254e-07	6.99311e-05	0.00216933	0.396322	1
Node_len_21_pos_185	ENSG00000087303	NID2	protein_coding	chr14	51004804	53004804	chr14:52013524:C:T	0.554378	-1.13672	3.15167e-11	1.26116e-07	1.08101e-05	0.615289	1
Node_len_21_pos_185	ENSG00000087842	PIR	protein_coding	chrX	14384800	16384800	chrX:15537764:C:T	0.306939	0.667598	7.79219e-06	0.00252818	0.0348282	0.193486	1
Node_len_21_pos_185	ENSG00000088826	SMOX	protein_coding	chr20	3120981	5120981	chr20:4162246:A:G	0.451698	0.975153	1.03895e-08	2.44258e-05	0.000914479	0.418851	1
Node_len_21_pos_185	ENSG00000089048	ESF1	protein_coding	chr20	12714323	14714323	chr20:13823167:C:A	0.322314	1.1578	4.11268e-06	0.00383161	0.0476955	0.307762	1
Node_len_21_pos_185	ENSG00000089335	ZNF302	protein_coding	chr19	33677640	35677640	chr19:34703217:C:T	0.359619	-1.1654	8.24594e-07	0.00115867	0.0193871	0.394757	1
Node_len_21_pos_185	ENSG00000089692	LAG3	protein_coding	chr12	5772513	7772513	chr12:7706664:C:T	0.341197	-0.861811	1.84241e-06	0.00204313	0.0296651	0.322435	1
Node_len_21_pos_185	ENSG00000090006	LTBP4	protein_coding	chr19	39592884	41592884	chr19:40621908:C:T	0.494365	-0.967645	1.07352e-09	2.10035e-06	0.000120386	0.463237	1
Node_len_21_pos_185	ENSG00000090487	SPG21	protein_coding	chr15	63963023	65963023	chr15:64989853:G:A	0.389748	0.951734	2.11184e-07	0.00016249	0.00431464	0.45149	1
Node_len_21_pos_185	ENSG00000090530	P3H2	protein_coding	chr3	188956729	190956729	chr3:190158129:T:C	0.378115	1.02567	3.59946e-07	0.00048924	0.0102377	0.361882	1
Node_len_21_pos_185	ENSG00000091073	DTX2	protein_coding	chr7	75461677	77461677	chr7:76465227:A:G	0.567104	1.13573	1.40557e-11	6.63806e-08	6.35926e-06	0.647122	1
Node_len_21_pos_185	ENSG00000091136	LAMB1	protein_coding	chr7	106923800	108923800	chr7:108010670:C:T	0.382091	-0.838226	3.00292e-07	0.000335045	0.00756102	0.317738	1
Node_len_21_pos_185	ENSG00000091262	ABCC6	protein_coding	chr16	15149566	17149566	chr16:16152222:A:G	0.460334	1.14099	6.65506e-09	1.1696e-05	0.000480204	0.52814	1
Node_len_21_pos_185	ENSG00000091436	MAP3K20	protein_coding	chr2	172075436	174075436	chr2:173095406:AC:A	0.7029	1.0973	4.05497e-16	2.47377e-12	2.01439e-09	0.5929	1
Node_len_21_pos_185	ENSG00000091640	SPAG7	protein_coding	chr17	3959227	5959227	chr17:4974063:G:A	0.411683	1.75021	7.52531e-08	0.000116452	0.00326989	0.447542	1
Node_len_21_pos_185	ENSG00000092108	SCFD1	protein_coding	chr14	29622292	31622292	chr14:30560085:G:GT	0.371258	-0.901108	4.9074e-07	0.00045788	0.00974775	0.367199	1
Node_len_21_pos_185	ENSG00000093072	ADA2	protein_coding	chr22	16178791	18178791	chr22:17199629:A:C	0.578061	1.05939	6.88268e-12	1.62133e-08	2.1124e-06	0.552641	1
Node_len_21_pos_185	ENSG00000093144	ECHDC1	protein_coding	chr6	126288713	128288713	chr6:127390028:G:A	0.655451	-1.28969	2.46609e-14	7.80146e-11	2.85669e-08	0.661656	1
Node_len_21_pos_185	ENSG00000095209	TMEM38B	protein_coding	chr9	104694542	106694542	chr9:105707025:G:A	0.351153	0.873404	1.19625e-06	0.00124648	0.0204364	0.297203	1
Node_len_21_pos_185	ENSG00000095261	PSMD5	protein_coding	chr9	119815497	121815497	chr9:120809760:A:G	0.552336	-1.02765	3.58001e-11	1.04423e-07	9.27617e-06	0.524593	1
Node_len_21_pos_185	ENSG00000095321	CRAT	protein_coding	chr9	128094143	130094143	chr9:129115195:C:T	0.520762	1.15883	2.39807e-10	3.61553e-07	2.69691e-05	0.461946	1
Node_len_21_pos_185	ENSG00000095397	WHRN	protein_coding	chr9	113402081	115402081	chr9:114494868:AG:A	0.524155	1.06962	1.96651e-10	5.22098e-07	3.61825e-05	0.574686	1
Node_len_21_pos_185	ENSG00000095485	CWF19L1	protein_coding	chr10	99232299	101232299	chr10:100144392:A:ACGTG	0.368134	0.893139	5.64588e-07	0.000608504	0.0117744	0.35617	1
Node_len_21_pos_185	ENSG00000096654	ZNF184	protein_coding	chr6	26450744	28450744	chr6:27488980:T:C	0.327441	-0.882707	3.31385e-06	0.00172157	0.0262621	0.333081	1
Node_len_21_pos_185	ENSG00000099282	TSPAN15	protein_coding	chr10	68451466	70451466	chr10:69516803:G:C	0.43699	1.00711	2.18475e-08	4.68355e-05	0.00153576	0.368348	1
Node_len_21_pos_185	ENSG00000099330	OCEL1	protein_coding	chr19	16226214	18226214	chr19:17226746:C:A	0.500662	1.20489	7.5607e-10	1.6394e-06	9.82842e-05	0.484808	1
Node_len_21_pos_185	ENSG00000099338	CATSPERG	protein_coding	chr19	37335776	39335776	chr19:38291377:C:T	0.368817	1.78078	5.47567e-07	0.000493415	0.010269	0.415755	1
Node_len_21_pos_185	ENSG00000099377	HSD3B7	protein_coding	chr16	29985208	31985208	chr16:30926478:G:A	0.488287	1.02497	1.49976e-09	1.81206e-06	0.000107313	0.500259	1
Node_len_21_pos_185	ENSG00000099785	MARCHF2	protein_coding	chr19	7413271	9413271	chr19:8428522:T:C	0.377748	-0.84932	3.65989e-07	0.000582187	0.0114409	0.348844	1
Node_len_21_pos_185	ENSG00000099937	SERPIND1	protein_coding	chr22	19774114	21774114	chr22:20797783:A:G	0.342407	0.766311	1.74876e-06	0.00172275	0.0262621	0.294882	1
Node_len_21_pos_185	ENSG00000099940	SNAP29	protein_coding	chr22	19859008	21859008	chr22:20689205:G:T	0.341618	1.12037	1.80929e-06	0.00156347	0.0244833	0.320011	1
Node_len_21_pos_185	ENSG00000099974	DDTL	protein_coding	chr22	22966889	24966889	chr22:23955100:T:C	0.675323	-1.30679	4.7462e-15	1.99571e-11	9.28632e-09	0.855418	1
Node_len_21_pos_185	ENSG00000100036	SLC35E4	protein_coding	chr22	29635782	31635782	chr22:30695646:A:C	0.334164	0.884345	2.49077e-06	0.00221561	0.0319144	0.353664	1
Node_len_21_pos_185	ENSG00000100197	CYP2D6	protein_coding	chr22	41126500	43126500	chr22:42183514:T:C	0.373648	-0.895166	4.40638e-07	0.000443398	0.00950155	0.37823	1
Node_len_21_pos_185	ENSG00000100207	TCF20	protein_coding	chr22	41160014	43160014	chr22:42301210:A:G	0.34783	-0.728162	1.38266e-06	0.00133371	0.0215413	0.265597	1
Node_len_21_pos_185	ENSG00000100211	CBY1	protein_coding	chr22	37656637	39656637	chr22:39252092:A:G	0.320069	-0.863906	4.51855e-06	0.00407081	0.0499463	0.345351	1
Node_len_21_pos_185	ENSG00000100220	RTCB	protein_coding	chr22	31387583	33387583	chr22:32410110:C:G	0.558458	-1.34973	2.43888e-11	8.85466e-08	8.16265e-06	0.55007	1
Node_len_21_pos_185	ENSG00000100299	ARSA	protein_coding	chr22	49622755	51622755	chr22:50624404:G:A	0.467922	-1.71412	4.47452e-09	8.5486e-06	0.000369617	0.514676	1
Node_len_21_pos_185	ENSG00000100376	FAM118A	protein_coding	chr22	44308969	46308969	chr22:45393863:T:G	0.598235	1.51392	1.76039e-12	7.0429e-09	1.05877e-06	0.639594	1
Node_len_21_pos_185	ENSG00000100422	CERK	protein_coding	chr22	45684411	47684411	chr22:46739308:A:C	0.43996	0.904386	1.88315e-08	3.5956e-05	0.00124151	0.410846	1
Node_len_21_pos_185	ENSG00000100503	NIN	protein_coding	chr14	49719764	51719764	chr14:50895058:T:C	0.637041	-1.39009	1.04599e-13	7.04648e-10	1.60129e-07	0.736418	1
Node_len_21_pos_185	ENSG00000100504	PYGL	protein_coding	chr14	49857892	51857892	chr14:50897653:T:C	0.698243	-1.38768	6.23918e-16	6.43849e-12	3.93214e-09	0.733867	1
Node_len_21_pos_185	ENSG00000100505	TRIM9	protein_coding	chr14	49975263	51975263	chr14:51230937:A:G	0.359021	1.14154	8.46708e-07	0.00129972	0.0210969	0.407769	1
Node_len_21_pos_185	ENSG00000100558	PLEK2	protein_coding	chr14	66386985	68386985	chr14:67416907:A:C	0.321162	1.28291	4.31641e-06	0.00204972	0.0297167	0.288299	1
Node_len_21_pos_185	ENSG00000100577	GSTZ1	protein_coding	chr14	76320997	78320997	chr14:77319278:C:T	0.333971	0.801273	2.5113e-06	0.00364421	0.0461864	0.278727	1
Node_len_21_pos_185	ENSG00000100612	DHRS7	protein_coding	chr14	59144120	61144120	chr14:60158321:C:T	0.355487	-1.22025	9.89345e-07	0.000598865	0.0116804	0.360965	1
Node_len_21_pos_185	ENSG00000100647	SUSD6	protein_coding	chr14	68611597	70611597	chr14:69561830:A:G	0.611249	-1.40492	7.04546e-13	4.16276e-09	7.08526e-07	0.595974	1
Node_len_21_pos_185	ENSG00000100908	EMC9	protein_coding	chr14	23138960	25138960	chr14:24140325:T:G	0.360361	-1.18781	7.9798e-07	0.00100455	0.0173429	0.410085	1
Node_len_21_pos_185	ENSG00000101181	MTG2	protein_coding	chr20	61183029	63183029	chr20:62201219:A:G	0.485189	0.855166	1.77584e-09	4.01057e-06	0.000197928	0.36723	1
Node_len_21_pos_185	ENSG00000101194	SLC17A9	protein_coding	chr20	61952708	63952708	chr20:62954827:T:G	0.356644	0.824099	9.40266e-07	0.00179464	0.0269937	0.337358	1
Node_len_21_pos_185	ENSG00000101596	SMCHD1	protein_coding	chr18	1655727	3655727	chr18:2636278:T:C	0.367955	0.94004	5.6912e-07	0.00111701	0.018884	0.371606	1
Node_len_21_pos_185	ENSG00000101680	LAMA1	protein_coding	chr18	5941743	7941743	chr18:6947144:A:C	0.438182	-0.831153	2.0585e-08	3.79725e-05	0.00129738	0.343158	1
Node_len_21_pos_185	ENSG00000101850	GPR143	protein_coding	chrX	8725347	10725347	chrX:9790796:G:A	0.390977	0.905077	1.99508e-07	0.000166183	0.00440074	0.265071	1
Node_len_21_pos_185	ENSG00000101986	ABCD1	protein_coding	chrX	152724857	154724857	chrX:154136844:G:A	0.327789	-0.715969	3.26544e-06	0.00156343	0.0244833	0.22254	1
Node_len_21_pos_185	ENSG00000102409	BEX4	protein_coding	chrX	102215109	104215109	chrX:103372966:T:C	0.375364	0.688523	4.07773e-07	0.000132762	0.00361364	0.234535	1
Node_len_21_pos_185	ENSG00000103148	NPRL3	protein_coding	chr16	-915728	1084272	chr16:106495:G:A	0.476758	-0.979525	2.7987e-09	5.16111e-06	0.000248435	0.464002	1
Node_len_21_pos_185	ENSG00000103227	LMF1	protein_coding	chr16	-146365	1853635	chr16:932833:C:T	0.422948	1.33442	4.36711e-08	8.51052e-05	0.00253541	0.38542	1
Node_len_21_pos_185	ENSG00000103248	MTHFSD	protein_coding	chr16	85530179	87530179	chr16:86553644:C:T	0.48159	1.68586	2.15824e-09	9.27907e-06	0.000391631	0.537831	1
Node_len_21_pos_185	ENSG00000103811	CTSH	protein_coding	chr15	77921059	79921059	chr15:78949058:C:T	0.416086	1.40575	6.09069e-08	0.000101481	0.00294253	0.551461	1
Node_len_21_pos_185	ENSG00000104219	ZDHHC2	protein_coding	chr8	16156483	18156483	chr8:17156131:A:C	0.666898	-1.18579	9.65821e-15	7.89335e-11	2.85669e-08	0.700861	1
Node_len_21_pos_185	ENSG00000104312	RIPK2	protein_coding	chr8	88757807	90757807	chr8:89821529:G:A	0.323808	0.78544	3.86243e-06	0.00222115	0.0319179	0.285466	1
Node_len_21_pos_185	ENSG00000104369	JPH1	protein_coding	chr8	73234701	75234701	chr8:74268873:A:C	0.485672	1.07939	1.72977e-09	2.86273e-06	0.00015203	0.498051	1
Node_len_21_pos_185	ENSG00000104490	NCALD	protein_coding	chr8	100686543	102686543	chr8:102093793:C:A	0.332754	-0.838854	2.64504e-06	0.00276225	0.0372812	0.33214	1
Node_len_21_pos_185	ENSG00000104497	SNX16	protein_coding	chr8	80799582	82799582	chr8:81806951:TA:T	0.493801	1.11527	1.10748e-09	2.39153e-06	0.000131287	0.587095	1
Node_len_21_pos_185	ENSG00000104537	ANXA13	protein_coding	chr8	122680795	124680795	chr8:123729539:C:G	0.526156	-0.956394	1.74811e-10	3.88084e-07	2.83e-05	0.458184	1
Node_len_21_pos_185	ENSG00000104731	KLHDC4	protein_coding	chr16	86696486	88696486	chr16:87730661:A:T	0.412819	0.917157	7.12642e-08	0.000200336	0.00507151	0.416159	1
Node_len_21_pos_185	ENSG00000104899	AMH	protein_coding	chr19	1249310	3249310	chr19:2248684:C:T	0.341616	1.16222	1.80943e-06	0.00281021	0.037772	0.292366	1
Node_len_21_pos_185	ENSG00000104936	DMPK	protein_coding	chr19	44769710	46769710	chr19:45758504:A:G	0.340791	-0.972539	1.87496e-06	0.00255279	0.0349506	0.460477	1
Node_len_21_pos_185	ENSG00000105185	PDCD5	protein_coding	chr19	31581191	33581191	chr19:32581179:A:G	0.393744	1.09023	1.75452e-07	0.000211863	0.00532195	0.472822	1
Node_len_21_pos_185	ENSG00000105193	RPS16	protein_coding	chr19	38433138	40433138	chr19:39437467:G:T	0.570064	0.977393	1.16102e-11	3.95045e-08	4.34846e-06	0.442045	1
Node_len_21_pos_185	ENSG00000105398	SULT2A1	protein_coding	chr19	46870468	48870468	chr19:47898310:GT:G	0.529229	1.16579	1.45781e-10	3.6968e-07	2.73664e-05	0.561644	1
Node_len_21_pos_185	ENSG00000105559	PLEKHA4	protein_coding	chr19	47837098	49837098	chr19:48874167:G:A	0.366813	1.01458	5.9893e-07	0.000873159	0.0156553	0.299193	1
Node_len_21_pos_185	ENSG00000105854	PON2	protein_coding	chr7	94404863	96404863	chr7:95445918:T:A	0.479848	-0.976968	2.37091e-09	4.64987e-06	0.000224934	0.431627	1
Node_len_21_pos_185	ENSG00000106080	FKBP14	protein_coding	chr7	29010588	31010588	chr7:30026970:CTG:C	0.426608	1.47356	3.6516e-08	6.95576e-05	0.00216461	0.498521	1
Node_len_21_pos_185	ENSG00000106266	SNX8	protein_coding	chr7	1251771	3251771	chr7:2338323:A:G	0.353574	-0.973741	1.07601e-06	0.00200727	0.0293995	0.438748	1
Node_len_21_pos_185	ENSG00000106367	AP1S1	protein_coding	chr7	100154457	102154457	chr7:101166177:C:G	0.437262	1.21945	2.15538e-08	3.74644e-05	0.00128452	0.41498	1
Node_len_21_pos_185	ENSG00000106538	RARRES2	protein_coding	chr7	149338318	151338318	chr7:150340934:G:C	0.377004	-1.1571	3.78566e-07	0.000514621	0.0105202	0.532602	1
Node_len_21_pos_185	ENSG00000106686	SPATA6L	protein_coding	chr9	3553387	5553387	chr9:4671022:A:G	0.646018	1.14928	5.21853e-14	3.10985e-10	8.44116e-08	0.573417	1
Node_len_21_pos_185	ENSG00000106688	SLC1A1	protein_coding	chr9	3490469	5490469	chr9:4490134:T:G	0.593934	1.14692	2.36733e-12	8.55518e-09	1.24773e-06	0.543609	1
Node_len_21_pos_185	ENSG00000106771	TMEM245	protein_coding	chr9	108015136	110015136	chr9:108938694:G:T	0.428374	1.0947	3.34818e-08	6.67887e-05	0.00209177	0.476707	1
Node_len_21_pos_185	ENSG00000106868	SUSD1	protein_coding	chr9	111040784	113040784	chr9:112168826:G:T	0.435371	-0.888309	2.36838e-08	3.13447e-05	0.00111377	0.378801	1
Node_len_21_pos_185	ENSG00000107201	DDX58	protein_coding	chr9	31455303	33455303	chr9:32569862:C:CACAT	0.535459	-1.08477	1.00508e-10	2.78184e-07	2.15738e-05	0.532136	1
Node_len_21_pos_185	ENSG00000107281	NPDC1	protein_coding	chr9	136039464	138039464	chr9:136786140:G:A	0.36632	-1.10905	6.12287e-07	0.000906105	0.0161277	0.371386	1
Node_len_21_pos_185	ENSG00000107331	ABCA2	protein_coding	chr9	136007235	138007235	chr9:136786140:G:A	0.403661	-1.1642	1.10207e-07	0.000170086	0.00446229	0.409241	1
Node_len_21_pos_185	ENSG00000107521	HPS1	protein_coding	chr10	97416199	99416199	chr10:98440384:T:A	0.346023	-1.17935	1.49556e-06	0.00116605	0.0194772	0.371579	1
Node_len_21_pos_185	ENSG00000107551	RASSF4	protein_coding	chr10	43959408	45959408	chr10:44962822:G:T	0.35815	-0.807817	8.79881e-07	0.000734059	0.0138303	0.319619	1
Node_len_21_pos_185	ENSG00000107554	DNMBP	protein_coding	chr10	98875578	100875578	chr10:99948681:A:G	0.330148	0.775252	2.95489e-06	0.00191462	0.0283898	0.295949	1
Node_len_21_pos_185	ENSG00000107771	CCSER2	protein_coding	chr10	83328587	85328587	chr10:84313903:G:C	0.491626	-1.1701	1.24868e-09	2.47005e-06	0.00013335	0.48431	1
Node_len_21_pos_185	ENSG00000108384	RAD51C	protein_coding	chr17	57692574	59692574	chr17:58482941:T:A	0.53652	1.25136	9.42944e-11	2.03109e-07	1.65392e-05	0.472812	1
Node_len_21_pos_185	ENSG00000108469	RECQL5	protein_coding	chr17	74626846	76626846	chr17:75591946:C:T	0.339522	0.782608	1.98009e-06	0.00190046	0.0283519	0.296194	1
Node_len_21_pos_185	ENSG00000108578	BLMH	protein_coding	chr17	29248204	31248204	chr17:30285430:G:C	0.380211	0.985815	3.27195e-07	0.000199411	0.0050612	0.394254	1
Node_len_21_pos_185	ENSG00000108592	FTSJ3	protein_coding	chr17	62819434	64819434	chr17:63705560:C:T	0.468722	0.907566	4.28969e-09	3.07882e-06	0.000160026	0.411703	1
Node_len_21_pos_185	ENSG00000108821	COL1A1	protein_coding	chr17	49184102	51184102	chr17:50200388:C:A	0.489435	1.36964	1.40837e-09	3.0247e-06	0.000158904	0.645304	1
Node_len_21_pos_185	ENSG00000109794	FAM149A	protein_coding	chr4	185104420	187104420	chr4:186103154:T:A	0.373164	-0.820545	4.50375e-07	0.000837584	0.0151847	0.336536	1
Node_len_21_pos_185	ENSG00000109854	HTATIP2	protein_coding	chr11	19363686	21363686	chr11:20360907:C:T	0.382334	-0.9991	2.9698e-07	0.000482989	0.0101496	0.488905	1
Node_len_21_pos_185	ENSG00000110002	VWA5A	protein_coding	chr11	123115405	125115405	chr11:124176868:G:A	0.327054	0.838196	3.36836e-06	0.00374155	0.046873	0.352909	1
Node_len_21_pos_185	ENSG00000110042	DTX4	protein_coding	chr11	58171431	60171431	chr11:59186302:C:A	0.383634	-1.36533	2.7983e-07	0.000192459	0.00491026	0.352759	1
Node_len_21_pos_185	ENSG00000110107	PRPF19	protein_coding	chr11	59890548	61890548	chr11:60866392:C:T	0.516388	0.985746	3.09092e-10	6.18633e-07	4.19794e-05	0.466459	1
Node_len_21_pos_185	ENSG00000110435	PDHX	protein_coding	chr11	33915830	35915830	chr11:34664458:G:A	0.334488	-0.91768	2.45654e-06	0.00265855	0.0360809	0.297893	1
Node_len_21_pos_185	ENSG00000110455	ACCS	protein_coding	chr11	43065926	45065926	chr11:44067802:G:A	0.429193	1.15745	3.21581e-08	6.6343e-05	0.00208449	0.373855	1
Node_len_21_pos_185	ENSG00000110906	KCTD10	protein_coding	chr12	108448656	110448656	chr12:109423086:GA:G	0.328499	-0.853732	3.16878e-06	0.0025306	0.0348282	0.349886	1
Node_len_21_pos_185	ENSG00000111011	RSRC2	protein_coding	chr12	121503455	123503455	chr12:122541029:C:G	0.334545	-0.978066	2.4506e-06	0.00146837	0.0233306	0.395327	1
Node_len_21_pos_185	ENSG00000111052	LIN7A	protein_coding	chr12	79792521	81792521	chr12:80957330:G:T	0.413848	-1.51958	6.78311e-08	5.37567e-05	0.00172792	0.468742	1
Node_len_21_pos_185	ENSG00000111181	SLC6A12	protein_coding	chr12	-809922	1190078	chr12:209959:A:G	0.533098	1.05088	1.15785e-10	2.20274e-07	1.74994e-05	0.534066	1
Node_len_21_pos_185	ENSG00000111554	MDM1	protein_coding	chr12	67272444	69272444	chr12:68348631:A:G	0.347699	0.851072	1.39056e-06	0.0017599	0.0266828	0.288134	1
Node_len_21_pos_185	ENSG00000111605	CPSF6	protein_coding	chr12	68239570	70239570	chr12:69277585:T:TAGCC	0.436135	-1.10774	2.28001e-08	4.33838e-05	0.00143219	0.456829	1
Node_len_21_pos_185	ENSG00000111652	COPS7A	protein_coding	chr12	5724015	7724015	chr12:6720803:C:CT	0.366193	0.839555	6.15745e-07	0.000713465	0.01359	0.296407	1
Node_len_21_pos_185	ENSG00000111671	SPSB2	protein_coding	chr12	5870936	7870936	chr12:6874600:T:A	0.565623	1.15817	1.54594e-11	2.91576e-08	3.39186e-06	0.533588	1
Node_len_21_pos_185	ENSG00000111850	SMIM8	protein_coding	chr6	86322584	88322584	chr6:87191286:TA:T	0.435419	0.812926	2.36269e-08	2.83865e-05	0.00103116	0.331031	1
Node_len_21_pos_185	ENSG00000111863	ADTRP	protein_coding	chr6	10712055	12712055	chr6:11785932:G:A	0.387153	-0.967483	2.38053e-07	0.000338781	0.00761018	0.466555	1
Node_len_21_pos_185	ENSG00000111962	UST	protein_coding	chr6	147747031	149747031	chr6:148761979:C:T	0.368743	0.947979	5.49396e-07	0.000865516	0.0155755	0.434596	1
Node_len_21_pos_185	ENSG00000112232	KHDRBS2	protein_coding	chr6	60679962	62679962	chr6:61894957:C:G	0.335403	-0.924055	2.36238e-06	0.000909004	0.0161499	0.415709	1
Node_len_21_pos_185	ENSG00000112280	COL9A1	protein_coding	chr6	69216041	71216041	chr6:70245520:CAGATATGGGCAAG:C	0.385743	1.05024	2.54016e-07	0.000220941	0.00543227	0.356918	1
Node_len_21_pos_185	ENSG00000112304	ACOT13	protein_coding	chr6	23667036	25667036	chr6:24730792:T:C	0.415562	1.63174	6.24654e-08	0.000123529	0.00341948	0.466395	1
Node_len_21_pos_185	ENSG00000112406	HECA	protein_coding	chr6	138135081	140135081	chr6:139143578:C:T	0.39196	-1.11595	1.90621e-07	0.000251443	0.00599268	0.317491	1
Node_len_21_pos_185	ENSG00000112419	PHACTR2	protein_coding	chr6	142536846	144536846	chr6:143538167:T:C	0.368434	0.879046	5.57053e-07	0.000685723	0.0130871	0.3805	1
Node_len_21_pos_185	ENSG00000112530	PACRG	protein_coding	chr6	161727133	163727133	chr6:162611096:T:C	0.460662	1.52918	6.54253e-09	1.52174e-05	0.000609419	0.536865	1
Node_len_21_pos_185	ENSG00000112685	EXOC2	protein_coding	chr6	-514845	1485155	chr6:695411:G:A	0.437158	-1.12721	2.16657e-08	4.41099e-05	0.00145126	0.449456	1
Node_len_21_pos_185	ENSG00000112964	GHR	protein_coding	chr5	41423440	43423440	chr5:42521586:A:G	0.545347	1.22038	5.51459e-11	1.19181e-07	1.03981e-05	0.59245	1
Node_len_21_pos_185	ENSG00000113249	HAVCR1	protein_coding	chr5	156029414	158029414	chr5:157042087:AT:A	0.583438	1.06553	4.81603e-12	2.23531e-08	2.80033e-06	0.54906	1
Node_len_21_pos_185	ENSG00000113318	MSH3	protein_coding	chr5	79654653	81654653	chr5:80651612:A:G	0.373736	1.01711	4.38889e-07	0.000761556	0.0142016	0.385136	1
Node_len_21_pos_185	ENSG00000113971	NPHP3	protein_coding	chr3	131680610	133680610	chr3:132710678:C:A	0.320399	-0.944181	4.45663e-06	0.0039464	0.0486902	0.306664	1
Node_len_21_pos_185	ENSG00000114670	NEK11	protein_coding	chr3	130026851	132026851	chr3:130946964:A:T	0.319012	1.06637	4.72289e-06	0.00334264	0.0432049	0.379744	1
Node_len_21_pos_185	ENSG00000114767	RRP9	protein_coding	chr3	50933430	52933430	chr3:52210035:A:T	0.323367	0.940237	3.93481e-06	0.00120644	0.0199136	0.439144	1
Node_len_21_pos_185	ENSG00000115107	STEAP3	protein_coding	chr2	118223832	120223832	chr2:119224668:A:G	0.466365	-1.05694	4.85623e-09	6.8245e-06	0.00030731	0.554923	1
Node_len_21_pos_185	ENSG00000115423	DNAH6	protein_coding	chr2	83516456	85516456	chr2:84339057:A:T	0.614158	1.04968	5.71793e-13	1.52644e-09	3.17356e-07	0.53966	1
Node_len_21_pos_185	ENSG00000115694	STK25	protein_coding	chr2	240492671	242492671	chr2:241257625:G:A	0.395671	1.3331	1.60387e-07	0.000255776	0.00608112	0.516541	1
Node_len_21_pos_185	ENSG00000115718	PROC	protein_coding	chr2	126418428	128418428	chr2:127423296:G:T	0.456179	0.960038	8.25272e-09	1.41764e-05	0.000572422	0.380888	1
Node_len_21_pos_185	ENSG00000115750	TAF1B	protein_coding	chr2	8843444	10843444	chr2:9845541:T:C	0.633549	1.13035	1.3647e-13	7.35141e-10	1.61348e-07	0.641006	1
Node_len_21_pos_185	ENSG00000115884	SDC1	protein_coding	chr2	19200798	21200798	chr2:20180956:C:T	0.341468	0.860998	1.82103e-06	0.00251656	0.0347819	0.339248	1
Node_len_21_pos_185	ENSG00000116288	PARK7	protein_coding	chr1	6954292	8954292	chr1:7961718:T:C	0.431122	0.996623	2.92388e-08	5.66976e-05	0.00180464	0.443487	1
Node_len_21_pos_185	ENSG00000116521	SCAMP3	protein_coding	chr1	154255980	156255980	chr1:155437305:C:T	0.320255	-0.877562	4.48354e-06	0.00358465	0.0456125	0.356356	1
Node_len_21_pos_185	ENSG00000116815	CD58	protein_coding	chr1	115514535	117514535	chr1:116486121:A:T	0.332542	1.58871	2.66894e-06	0.00242445	0.0339409	0.442121	1
Node_len_21_pos_185	ENSG00000116857	TMEM9	protein_coding	chr1	200134773	202134773	chr1:201154671:G:C	0.642671	1.13112	6.77677e-14	3.0395e-10	8.44116e-08	0.603901	1
Node_len_21_pos_185	ENSG00000116984	MTR	protein_coding	chr1	235795261	237795261	chr1:236845382:A:G	0.368767	0.940185	5.48795e-07	0.000774258	0.014335	0.424336	1
Node_len_21_pos_185	ENSG00000117054	ACADM	protein_coding	chr1	74724432	76724432	chr1:75682788:C:A	0.398519	1.11877	1.40383e-07	0.000174973	0.00455343	0.487645	1
Node_len_21_pos_185	ENSG00000117114	ADGRL2	protein_coding	chr1	80306148	82306148	chr1:81849588:G:A	0.345128	-0.997823	1.55471e-06	0.00178678	0.026944	0.460718	1
Node_len_21_pos_185	ENSG00000117174	ZNHIT6	protein_coding	chr1	84649418	86649418	chr1:85724274:G:A	0.693126	1.14576	9.94212e-16	1.03633e-11	5.95682e-09	0.656167	1
Node_len_21_pos_185	ENSG00000117226	GBP3	protein_coding	chr1	88006680	90006680	chr1:89015900:C:T	0.628372	-1.32814	2.01488e-13	9.6399e-10	2.04776e-07	0.701696	1
Node_len_21_pos_185	ENSG00000117266	CDK18	protein_coding	chr1	204504597	206504597	chr1:205514945:G:A	0.33251	-0.878325	2.67264e-06	0.00297991	0.0395179	0.312965	1
Node_len_21_pos_185	ENSG00000117480	FAAH	protein_coding	chr1	45394318	47394318	chr1:46432026:C:T	0.333294	0.772916	2.58485e-06	0.0014904	0.0236039	0.279298	1
Node_len_21_pos_185	ENSG00000117533	VAMP4	protein_coding	chr1	170700161	172700161	chr1:171742012:A:C	0.378103	1.17787	3.60143e-07	0.000318915	0.00730397	0.418908	1
Node_len_21_pos_185	ENSG00000117593	DARS2	protein_coding	chr1	172824654	174824654	chr1:174245644:A:AT	0.312242	0.839367	6.26002e-06	0.00269848	0.0365527	0.310326	1
Node_len_21_pos_185	ENSG00000117595	IRF6	protein_coding	chr1	208785618	210785618	chr1:209838191:T:C	0.408871	1.12521	8.60664e-08	0.000148693	0.00398073	0.447863	1
Node_len_21_pos_185	ENSG00000117640	MTFR1L	protein_coding	chr1	24818641	26818641	chr1:25820023:G:C	0.491484	1.05858	1.25848e-09	2.38369e-06	0.000131287	0.561324	1
Node_len_21_pos_185	ENSG00000117748	RPA2	protein_coding	chr1	26891525	28891525	chr1:27914572:G:A	0.391163	1.82164	1.97798e-07	0.00014381	0.00387122	0.484818	1
Node_len_21_pos_185	ENSG00000117834	SLC5A9	protein_coding	chr1	47222686	49222686	chr1:48290603:T:C	0.38245	-1.33674	2.9541e-07	0.000312706	0.00720669	0.362727	1
Node_len_21_pos_185	ENSG00000118094	TREH	protein_coding	chr11	117657317	119657317	chr11:118644861:T:G	0.509741	-1.25698	4.52648e-10	9.57353e-07	6.23658e-05	0.5589	1
Node_len_21_pos_185	ENSG00000118197	DDX59	protein_coding	chr1	199623897	201623897	chr1:200678147:A:G	0.378888	-0.942036	3.47519e-07	0.000501198	0.0103105	0.422578	1
Node_len_21_pos_185	ENSG00000118322	ATP10B	protein_coding	chr5	159563121	161563121	chr5:160686672:C:T	0.360139	-0.962919	8.05853e-07	0.000986086	0.0171148	0.309638	1
Node_len_21_pos_185	ENSG00000118849	RARRES1	protein_coding	chr3	157696893	159696893	chr3:158716348:C:T	0.384083	0.965179	2.74122e-07	0.000245148	0.00588572	0.410327	1
Node_len_21_pos_185	ENSG00000119242	CCDC92	protein_coding	chr12	122918661	124918661	chr12:123886494:CGT:C	0.404332	1.14628	1.06765e-07	0.000158556	0.00422165	0.411163	1
Node_len_21_pos_185	ENSG00000119509	INVS	protein_coding	chr9	99099244	101099244	chr9:99999166:G:C	0.396231	0.894127	1.5625e-07	0.000109069	0.00310722	0.398488	1
Node_len_21_pos_185	ENSG00000119632	IFI27L2	protein_coding	chr14	93127780	95127780	chr14:94129652:T:C	0.566563	-1.25564	1.45536e-11	5.15074e-08	5.24281e-06	0.572578	1
Node_len_21_pos_185	ENSG00000119638	NEK9	protein_coding	chr14	74079354	76079354	chr14:75204956:G:A	0.474905	-1.03079	3.09002e-09	3.30686e-06	0.00016918	0.532239	1
Node_len_21_pos_185	ENSG00000119661	DNAL1	protein_coding	chr14	72644876	74644876	chr14:73660392:T:C	0.331916	1.12174	2.74108e-06	0.00247058	0.0343407	0.28889	1
Node_len_21_pos_185	ENSG00000119686	FLVCR2	protein_coding	chr14	74578621	76578621	chr14:75568131:C:A	0.540291	-1.36122	7.50721e-11	1.91768e-07	1.60161e-05	0.59958	1
Node_len_21_pos_185	ENSG00000119922	IFIT2	protein_coding	chr10	88283695	90283695	chr10:89029704:G:T	0.370024	1.09312	5.18717e-07	0.00060147	0.0117078	0.360794	1
Node_len_21_pos_185	ENSG00000119943	PYROXD2	protein_coding	chr10	97383566	99383566	chr10:98408874:G:T	0.596584	1.36388	1.97307e-12	6.02068e-09	9.52562e-07	0.739969	1
Node_len_21_pos_185	ENSG00000120071	KANSL1	protein_coding	chr17	45029917	47029917	chr17:46685223:G:A	0.38657	0.998999	2.44529e-07	0.000220729	0.00543227	0.471062	1
Node_len_21_pos_185	ENSG00000120451	SNX19	protein_coding	chr11	129866251	131866251	chr11:130910374:CCAAAA:C	0.557891	1.18802	2.52766e-11	5.77857e-08	5.76182e-06	0.485511	1
Node_len_21_pos_185	ENSG00000120675	DNAJC15	protein_coding	chr13	42023204	44023204	chr13:43024822:C:T	0.60432	-1.15287	1.15151e-12	4.20551e-09	7.08526e-07	0.517825	1
Node_len_21_pos_185	ENSG00000120686	UFM1	protein_coding	chr13	37349850	39349850	chr13:38155220:T:A	0.357101	-0.903779	9.21532e-07	0.00090315	0.0161044	0.385543	1
Node_len_21_pos_185	ENSG00000120693	SMAD9	protein_coding	chr13	35844832	37844832	chr13:36912884:C:A	0.446438	-1.22066	1.35821e-08	1.76817e-05	0.000693889	0.449897	1
Node_len_21_pos_185	ENSG00000120915	EPHX2	protein_coding	chr8	26490782	28490782	chr8:27488092:G:T	0.34445	0.861254	1.60103e-06	0.00202808	0.0295785	0.262386	1
Node_len_21_pos_185	ENSG00000121335	PRB2	protein_coding	chr12	10391541	12391541	chr12:10986084:C:T	0.419451	-0.904811	5.17639e-08	7.65879e-05	0.00233871	0.408068	1
Node_len_21_pos_185	ENSG00000121350	PYROXD1	protein_coding	chr12	20437616	22437616	chr12:21437623:A:C	0.552213	-1.10009	3.60761e-11	1.00747e-07	9.20055e-06	0.589184	1
Node_len_21_pos_185	ENSG00000121380	BCL2L14	protein_coding	chr12	11049845	13049845	chr12:12075953:T:C	0.367747	0.887292	5.74434e-07	0.000834492	0.0151567	0.319388	1
Node_len_21_pos_185	ENSG00000121716	PILRB	protein_coding	chr7	99352177	101352177	chr7:100315523:G:T	0.494493	1.35064	1.06594e-09	2.10672e-06	0.000120386	0.550812	1
Node_len_21_pos_185	ENSG00000121989	ACVR2A	protein_coding	chr2	146844518	148844518	chr2:147754236:T:C	0.423093	1.05642	4.33642e-08	3.90777e-05	0.00132587	0.477079	1
Node_len_21_pos_185	ENSG00000122490	SLC66A2	protein_coding	chr18	78902421	80902421	chr18:79956624:G:A	0.350229	0.832305	1.2455e-06	0.00123338	0.0202556	0.335007	1
Node_len_21_pos_185	ENSG00000122592	HOXA7	protein_coding	chr7	26153717	28153717	chr7:27156450:A:C	0.349883	-1.08176	1.26444e-06	0.00137967	0.0221372	0.326558	1
Node_len_21_pos_185	ENSG00000122674	CCZ1	protein_coding	chr7	4898726	6898726	chr7:6831004:G:A	0.567403	1.01586	1.37881e-11	8.79735e-08	8.16265e-06	0.508158	1
Node_len_21_pos_185	ENSG00000122729	ACO1	protein_coding	chr9	31384604	33384604	chr9:32404946:A:G	0.341651	0.879827	1.80672e-06	0.00172549	0.0262629	0.340964	1
Node_len_21_pos_185	ENSG00000122756	CNTFR	protein_coding	chr9	33551433	35551433	chr9:34534812:A:C	0.37412	-1.01955	4.31352e-07	0.000495912	0.010269	0.470072	1
Node_len_21_pos_185	ENSG00000122870	BICC1	protein_coding	chr10	57512873	59512873	chr10:58516495:G:GT	0.348415	0.825889	1.34793e-06	0.00102233	0.0176187	0.338825	1
Node_len_21_pos_185	ENSG00000123219	CENPK	protein_coding	chr5	64517767	66517767	chr5:65672525:G:A	0.316611	0.869659	5.22065e-06	0.00379571	0.0474012	0.349966	1
Node_len_21_pos_185	ENSG00000123384	LRP1	protein_coding	chr12	56128484	58128484	chr12:57147065:C:G	0.32263	-0.946087	4.05857e-06	0.00221764	0.0319144	0.363118	1
Node_len_21_pos_185	ENSG00000124191	TOX2	protein_coding	chr20	42914853	44914853	chr20:44001286:C:A	0.375761	-1.01689	4.00495e-07	0.000565226	0.0111805	0.455472	1
Node_len_21_pos_185	ENSG00000124587	PEX6	protein_coding	chr6	41963866	43963866	chr6:42975360:T:C	0.713954	1.27362	1.41879e-16	8.89429e-13	7.90104e-10	0.812543	1
Node_len_21_pos_185	ENSG00000124608	AARS2	protein_coding	chr6	43298732	45298732	chr6:44309975:T:C	0.498712	1.38578	8.43168e-10	1.11194e-06	7.10159e-05	0.535904	1
Node_len_21_pos_185	ENSG00000125257	ABCC4	protein_coding	chr13	94019836	96019836	chr13:95289155:G:A	0.563734	1.21684	1.7446e-11	4.80546e-08	5.03843e-06	0.447086	1
Node_len_21_pos_185	ENSG00000125375	DMAC2L	protein_coding	chr14	49312325	51312325	chr14:50323234:C:T	0.452436	-0.953182	1.00039e-08	2.08614e-05	0.000794488	0.432637	1
Node_len_21_pos_185	ENSG00000125388	GRK4	protein_coding	chr4	1963572	3963572	chr4:3056181:T:C	0.483146	1.13759	1.98403e-09	5.82513e-06	0.000274928	0.649844	1
Node_len_21_pos_185	ENSG00000125449	ARMC7	protein_coding	chr17	74109953	76109953	chr17:75119413:G:T	0.570171	-1.00043	1.15305e-11	3.28367e-08	3.7749e-06	0.446881	1
Node_len_21_pos_185	ENSG00000125618	PAX8	protein_coding	chr2	112215998	114215998	chr2:113235808:C:G	0.414658	-1.08221	6.52416e-08	8.79042e-05	0.0025998	0.483998	1
Node_len_21_pos_185	ENSG00000125827	TMX4	protein_coding	chr20	6977347	8977347	chr20:8019739:A:G	0.555556	1.04435	2.92743e-11	1.02901e-07	9.27617e-06	0.546335	1
Node_len_21_pos_185	ENSG00000126005	MMP24OS	protein_coding	chr20	34201746	36201746	chr20:35243384:T:C	0.308976	-0.890497	7.1651e-06	0.00200979	0.0293995	0.256599	1
Node_len_21_pos_185	ENSG00000126768	TIMM17B	protein_coding	chrX	47893448	49893448	chrX:48891182:C:T	0.314658	0.661154	5.66271e-06	0.00109574	0.0185565	0.218964	1
Node_len_21_pos_185	ENSG00000127399	LRRC61	protein_coding	chr7	149323264	151323264	chr7:150302919:A:G	0.361694	1.03744	7.5222e-07	0.000863598	0.0155696	0.534636	1
Node_len_21_pos_185	ENSG00000127578	WFIKKN1	protein_coding	chr16	-370760	1629240	chr16:659826:C:T	0.379439	0.909927	3.3891e-07	0.000539127	0.0108175	0.329363	1
Node_len_21_pos_185	ENSG00000127952	STYXL1	protein_coding	chr7	74996339	76996339	chr7:76217135:A:G	0.353721	-1.10158	1.06911e-06	0.000806651	0.0147751	0.451762	1
Node_len_21_pos_185	ENSG00000128039	SRD5A3	protein_coding	chr4	54346214	56346214	chr4:55350848:C:T	0.329921	1.0624	2.98345e-06	0.00312971	0.04105	0.409903	1
Node_len_21_pos_185	ENSG00000128487	SPECC1	protein_coding	chr17	19008866	21008866	chr17:20312039:T:G	0.367348	-0.900294	5.84798e-07	0.000391644	0.00854238	0.405131	1
Node_len_21_pos_185	ENSG00000128604	IRF5	protein_coding	chr7	127937458	129937458	chr7:128932712:G:A	0.409759	0.985243	8.25004e-08	0.000104759	0.00301965	0.486993	1
Node_len_21_pos_185	ENSG00000128607	KLHDC10	protein_coding	chr7	129070535	131070535	chr7:130134364:G:A	0.36029	0.833143	8.00487e-07	0.000928382	0.0163911	0.344803	1
Node_len_21_pos_185	ENSG00000128655	PDE11A	protein_coding	chr2	176623245	178623245	chr2:178090102:T:C	0.341367	-0.949625	1.82902e-06	0.00135203	0.0218011	0.272288	1
Node_len_21_pos_185	ENSG00000128789	PSMG2	protein_coding	chr18	11658044	13658044	chr18:11746606:G:C	0.394059	1.122	1.729e-07	0.0002645	0.00625808	0.445311	1
Node_len_21_pos_185	ENSG00000128891	CCDC32	protein_coding	chr15	39528684	41528684	chr15:40623696:T:C	0.666943	1.1503	9.62216e-15	4.35805e-11	1.77438e-08	0.59837	1
Node_len_21_pos_185	ENSG00000128944	KNSTRN	protein_coding	chr15	39382722	41382722	chr15:40381236:CA:C	0.406012	1.35984	9.85977e-08	0.000111963	0.00317118	0.400244	1
Node_len_21_pos_185	ENSG00000129055	ANAPC13	protein_coding	chr3	133477707	135477707	chr3:134543846:G:A	0.498875	-1.09564	8.3551e-10	1.88136e-06	0.000110746	0.51316	1
Node_len_21_pos_185	ENSG00000129925	PGAP6	protein_coding	chr16	-629211	1370789	chr16:379129:C:T	0.449805	-0.967171	1.14444e-08	2.4899e-05	0.000926484	0.406093	1
Node_len_21_pos_185	ENSG00000130150	MOSPD2	protein_coding	chrX	13873422	15873422	chrX:14893907:C:T	0.503001	-0.863476	6.6304e-10	7.76985e-07	5.20026e-05	0.323683	1
Node_len_21_pos_185	ENSG00000130309	COLGALT1	protein_coding	chr19	16555650	18555650	chr19:17583316:G:T	0.380928	-0.98997	3.16673e-07	0.000464832	0.00983149	0.466677	1
Node_len_21_pos_185	ENSG00000130312	MRPL34	protein_coding	chr19	16292610	18292610	chr19:17303977:T:G	0.346798	0.860112	1.44607e-06	0.00198526	0.0291809	0.334547	1
Node_len_21_pos_185	ENSG00000130348	QRSL1	protein_coding	chr6	105629579	107629579	chr6:106629627:G:A	0.463524	-0.986236	5.63577e-09	8.92795e-06	0.000380985	0.470381	1
Node_len_21_pos_185	ENSG00000130414	NDUFA10	protein_coding	chr2	238892451	240892451	chr2:239950974:C:T	0.484851	-1.37872	1.80873e-09	6.18956e-06	0.000285292	0.552499	1
Node_len_21_pos_185	ENSG00000130511	SSBP4	protein_coding	chr19	17418865	19418865	chr19:18400414:T:C	0.363023	1.06311	7.09133e-07	0.000958586	0.0167266	0.3285	1
Node_len_21_pos_185	ENSG00000131023	LATS1	protein_coding	chr6	148658154	150658154	chr6:149943645:C:G	0.357552	-1.1093	9.03396e-07	0.00125963	0.0205486	0.489508	1
Node_len_21_pos_185	ENSG00000131037	EPS8L1	protein_coding	chr19	54072021	56072021	chr19:55094336:A:C	0.411234	-1.59286	7.68871e-08	0.00020931	0.00527137	0.480129	1
Node_len_21_pos_185	ENSG00000131379	C3orf20	protein_coding	chr3	13675142	15675142	chr3:14672767:C:CA	0.387897	-0.927196	2.30035e-07	0.000371114	0.00814916	0.373217	1
Node_len_21_pos_185	ENSG00000131620	ANO1	protein_coding	chr11	69078303	71078303	chr11:69985545:C:G	0.392122	1.34561	1.89191e-07	0.000334488	0.00756102	0.483731	1
Node_len_21_pos_185	ENSG00000131697	NPHP4	protein_coding	chr1	4862812	6862812	chr1:5993570:T:G	0.521894	1.0776	2.24483e-10	5.99995e-07	4.09994e-05	0.542898	1
Node_len_21_pos_185	ENSG00000131746	TNS4	protein_coding	chr17	39475829	41475829	chr17:40471749:G:T	0.381634	0.868046	3.06639e-07	0.000275028	0.00647581	0.378376	1
Node_len_21_pos_185	ENSG00000131778	CHD1L	protein_coding	chr1	146242655	148242655	chr1:147217371:T:C	0.395871	1.11596	1.58895e-07	0.000108277	0.00309368	0.402984	1
Node_len_21_pos_185	ENSG00000132199	ENOSF1	protein_coding	chr18	-329681	1670319	chr18:764284:A:G	0.395972	0.890755	1.58152e-07	0.000251311	0.00599268	0.398064	1
Node_len_21_pos_185	ENSG00000132275	RRP8	protein_coding	chr11	5595073	7595073	chr11:6316905:A:G	0.333105	-0.830668	2.6058e-06	0.00347346	0.0444839	0.346171	1
Node_len_21_pos_185	ENSG00000132294	EFR3A	protein_coding	chr8	130904094	132904094	chr8:132018742:A:C	0.55896	1.05443	2.36277e-11	5.7399e-08	5.76182e-06	0.54129	1
Node_len_21_pos_185	ENSG00000132437	DDC	protein_coding	chr7	49458437	51458437	chr7:50024464:TAC:T	0.333584	1.10578	2.55316e-06	0.00227371	0.0324347	0.408331	1
Node_len_21_pos_185	ENSG00000132541	RIDA	protein_coding	chr8	97102345	99102345	chr8:98090944:T:A	0.362532	1.02995	7.24759e-07	0.000677423	0.012954	0.364908	1
Node_len_21_pos_185	ENSG00000132561	MATN2	protein_coding	chr8	96868841	98868841	chr8:97850203:A:G	0.358396	-1.22821	8.70401e-07	0.000876165	0.0156805	0.503756	1
Node_len_21_pos_185	ENSG00000132879	FBXO44	protein_coding	chr1	10654376	12654376	chr1:11683514:G:T	0.351003	-0.892467	1.20416e-06	0.00131224	0.0212296	0.368564	1
Node_len_21_pos_185	ENSG00000132881	CPLANE2	protein_coding	chr1	15231693	17231693	chr1:16121530:T:A	0.345522	-0.987047	1.5284e-06	0.00127871	0.0207904	0.488025	1
Node_len_21_pos_185	ENSG00000133104	SPART	protein_coding	chr13	35301639	37301639	chr13:36355849:C:A	0.334098	-0.936962	2.49782e-06	0.00228989	0.0325704	0.375285	1
Node_len_21_pos_185	ENSG00000133134	BEX2	protein_coding	chrX	102309347	104309347	chrX:103165863:T:C	0.349333	0.711145	1.29516e-06	0.000435433	0.00937197	0.228699	1
Node_len_21_pos_185	ENSG00000133477	FAM83F	protein_coding	chr22	38994955	40994955	chr22:39968411:A:G	0.527604	1.27786	1.605e-10	3.58649e-07	2.69582e-05	0.561718	1
Node_len_21_pos_185	ENSG00000133706	LARS1	protein_coding	chr5	145110567	147110567	chr5:146184627:A:C	0.348909	0.849973	1.31928e-06	0.000814708	0.0148526	0.326706	1
Node_len_21_pos_185	ENSG00000133739	LRRCC1	protein_coding	chr8	84107216	86107216	chr8:85029046:T:A	0.365285	-0.93135	6.41214e-07	0.000347704	0.00775713	0.401379	1
Node_len_21_pos_185	ENSG00000134202	GSTM3	protein_coding	chr1	108733933	110733933	chr1:109741163:C:T	0.561747	1.18643	1.9801e-11	6.01553e-08	5.93751e-06	0.685296	1
Node_len_21_pos_185	ENSG00000134265	NAPG	protein_coding	chr18	9525906	11525906	chr18:10547562:T:C	0.407104	-0.924693	9.36155e-08	0.000178336	0.00462235	0.429371	1
Node_len_21_pos_185	ENSG00000134490	TMEM241	protein_coding	chr18	22197145	24197145	chr18:23326261:T:C	0.328843	-1.21149	3.12291e-06	0.00244074	0.0340249	0.31768	1
Node_len_21_pos_185	ENSG00000134602	STK26	protein_coding	chrX	131023303	133023303	chrX:132018660:T:C	0.369052	-0.940188	5.41839e-07	0.000221258	0.00543227	0.214288	1
Node_len_21_pos_185	ENSG00000134775	FHOD3	protein_coding	chr18	35297715	37297715	chr18:36536911:G:A	0.436179	-1.07286	2.27501e-08	3.40859e-05	0.00119381	0.571766	1
Node_len_21_pos_185	ENSG00000134779	TPGS2	protein_coding	chr18	35777648	37777648	chr18:36781799:G:C	0.355834	-0.911711	9.74392e-07	0.00100443	0.0173429	0.33721	1
Node_len_21_pos_185	ENSG00000134809	TIMM10	protein_coding	chr11	56528465	58528465	chr11:57556955:A:G	0.618881	-1.49213	4.06056e-13	2.23364e-09	4.19735e-07	0.72045	1
Node_len_21_pos_185	ENSG00000134824	FADS2	protein_coding	chr11	60792981	62792981	chr11:61779596:G:A	0.346934	1.17486	1.43759e-06	0.00140231	0.0224268	0.401191	1
Node_len_21_pos_185	ENSG00000135045	C9orf40	protein_coding	chr9	73946584	75946584	chr9:74951230:A:G	0.445062	-0.977306	1.45628e-08	2.70543e-05	0.000990126	0.437094	1
Node_len_21_pos_185	ENSG00000135063	FAM189A2	protein_coding	chr9	68324568	70324568	chr9:69321396:A:G	0.458259	-1.25281	7.41148e-09	1.55106e-05	0.000618626	0.437995	1
Node_len_21_pos_185	ENSG00000135318	NT5E	protein_coding	chr6	84449585	86449585	chr6:85411755:C:T	0.552919	0.975056	3.45231e-11	1.15346e-07	1.01542e-05	0.473888	1
Node_len_21_pos_185	ENSG00000135587	SMPD2	protein_coding	chr6	108440725	110440725	chr6:109741670:T:G	0.445337	0.964885	1.43616e-08	1.73624e-05	0.000684106	0.450235	1
Node_len_21_pos_185	ENSG00000135773	CAPN9	protein_coding	chr1	229747385	231747385	chr1:230752907:C:G	0.477585	1.22068	2.67733e-09	5.37877e-06	0.000256386	0.567861	1
Node_len_21_pos_185	ENSG00000135862	LAMC1	protein_coding	chr1	182023421	184023421	chr1:183086515:ATTGT:A	0.61074	-1.10169	7.30684e-13	1.64689e-09	3.35265e-07	0.541923	1
Node_len_21_pos_185	ENSG00000135929	CYP27A1	protein_coding	chr2	217781750	219781750	chr2:218408995:G:A	0.396551	1.0753	1.53932e-07	0.000122378	0.00340692	0.545768	1
Node_len_21_pos_185	ENSG00000135930	EIF4E2	protein_coding	chr2	231550675	233550675	chr2:232570825:G:A	0.459793	1.09925	6.84499e-09	1.36339e-05	0.000552801	0.480678	1
Node_len_21_pos_185	ENSG00000135951	TSGA10	protein_coding	chr2	97997262	99997262	chr2:99315792:C:T	0.396301	0.845826	1.55739e-07	0.000148616	0.00398073	0.352284	1
Node_len_21_pos_185	ENSG00000136108	CKAP2	protein_coding	chr13	51455430	53455430	chr13:52469198:G:A	0.606426	-1.1569	9.92646e-13	3.401e-09	5.9345e-07	0.655539	1
Node_len_21_pos_185	ENSG00000136143	SUCLA2	protein_coding	chr13	46745737	48745737	chr13:47924854:G:T	0.514514	-0.95779	3.44377e-10	6.78914e-07	4.57522e-05	0.43683	1
Node_len_21_pos_185	ENSG00000136250	AOAH	protein_coding	chr7	35512942	37512942	chr7:36670073:T:G	0.340889	-0.814654	1.86705e-06	0.00247922	0.034363	0.326797	1
Node_len_21_pos_185	ENSG00000136425	CIB2	protein_coding	chr15	77104607	79104607	chr15:78131254:A:C	0.647901	1.37962	4.50035e-14	2.33199e-10	6.90523e-08	0.813646	1
Node_len_21_pos_185	ENSG00000136689	IL1RN	protein_coding	chr2	112107215	114107215	chr2:113117391:G:C	0.478426	-1.03781	2.55927e-09	5.85322e-06	0.000274928	0.467578	1
Node_len_21_pos_185	ENSG00000136816	TOR1B	protein_coding	chr9	128803158	130803158	chr9:129800561:G:A	0.383411	-1.04185	2.82702e-07	0.000390511	0.00853672	0.362481	1
Node_len_21_pos_185	ENSG00000136848	DAB2IP	protein_coding	chr9	120567058	122567058	chr9:121686492:C:T	0.343093	-0.825202	1.69771e-06	0.00151232	0.0238351	0.307941	1
Node_len_21_pos_185	ENSG00000136874	STX17	protein_coding	chr9	98906655	100906655	chr9:99999166:G:C	0.328722	0.814403	3.13902e-06	0.00164709	0.0255076	0.330594	1
Node_len_21_pos_185	ENSG00000136999	CCN3	protein_coding	chr8	118416447	120416447	chr8:119412623:T:C	0.34712	1.03841	1.42599e-06	0.00142957	0.0228255	0.401436	1
Node_len_21_pos_185	ENSG00000137070	IL11RA	protein_coding	chr9	33650703	35650703	chr9:34649445:A:G	0.337218	1.15729	2.18591e-06	0.00171647	0.0262483	0.271876	1
Node_len_21_pos_185	ENSG00000137074	APTX	protein_coding	chr9	31886602	33886602	chr9:33084284:A:G	0.421352	-1.0821	4.71993e-08	7.32359e-05	0.00225751	0.52952	1
Node_len_21_pos_185	ENSG00000137106	GRHPR	protein_coding	chr9	36422667	38422667	chr9:37420314:C:T	0.492603	1.00882	1.18323e-09	2.12212e-06	0.000120561	0.441821	1
Node_len_21_pos_185	ENSG00000137563	GGH	protein_coding	chr8	62014882	64014882	chr8:62970944:A:G	0.328134	1.56329	3.21805e-06	0.00198589	0.0291809	0.357053	1
Node_len_21_pos_185	ENSG00000137710	RDX	protein_coding	chr11	108864296	110864296	chr11:110306247:CT:C	0.448463	-0.957926	1.22544e-08	1.90001e-05	0.000736751	0.46093	1
Node_len_21_pos_185	ENSG00000137766	UNC13C	protein_coding	chr15	52978202	54978202	chr15:53846907:G:A	0.337572	1.10331	2.15299e-06	0.00238535	0.0334895	0.31034	1
Node_len_21_pos_185	ENSG00000137814	HAUS2	protein_coding	chr15	41548829	43548829	chr15:43125465:G:A	0.310032	-1.47033	6.85922e-06	0.00381772	0.0475832	0.347604	1
Node_len_21_pos_185	ENSG00000137860	SLC28A2	protein_coding	chr15	44252235	46252235	chr15:45254180:T:C	0.759049	-1.22851	1.23112e-18	1.32333e-14	2.50565e-11	0.71867	1
Node_len_21_pos_185	ENSG00000137968	SLC44A5	protein_coding	chr1	74202132	76202132	chr1:75375977:T:C	0.62111	-1.09086	3.44963e-13	1.8936e-09	3.74287e-07	0.591113	1
Node_len_21_pos_185	ENSG00000138031	ADCY3	protein_coding	chr2	23819170	25819170	chr2:24913997:T:A	0.762674	1.24815	8.096e-19	1.53853e-14	2.50565e-11	0.747854	1
Node_len_21_pos_185	ENSG00000138035	PNPT1	protein_coding	chr2	54634062	56634062	chr2:55701087:A:C	0.402322	-0.872879	1.17399e-07	0.000220919	0.00543227	0.380834	1
Node_len_21_pos_185	ENSG00000138111	MFSD13A	protein_coding	chr10	101461396	103461396	chr10:102462097:A:C	0.351953	-0.999432	1.15519e-06	0.000750943	0.0140573	0.323219	1
Node_len_21_pos_185	ENSG00000138182	KIF20B	protein_coding	chr10	88701591	90701591	chr10:89669514:C:T	0.453224	0.919055	9.60801e-09	1.63276e-05	0.000648564	0.424151	1
Node_len_21_pos_185	ENSG00000138346	DNA2	protein_coding	chr10	67414065	69414065	chr10:68491225:CT:C	0.343549	-1.08602	1.66462e-06	0.00126266	0.0205637	0.315095	1
Node_len_21_pos_185	ENSG00000138386	NAB1	protein_coding	chr2	189646747	191646747	chr2:190628440:C:T	0.386676	0.885244	2.43339e-07	0.000189386	0.00485723	0.362622	1
Node_len_21_pos_185	ENSG00000138443	ABI2	protein_coding	chr2	202328281	204328281	chr2:203401620:T:C	0.477249	-1.01391	2.72601e-09	3.99393e-06	0.000197928	0.503507	1
Node_len_21_pos_185	ENSG00000138468	SENP7	protein_coding	chr3	100324206	102324206	chr3:101447786:G:GA	0.379294	-0.94597	3.41153e-07	0.000298409	0.00694269	0.333145	1
Node_len_21_pos_185	ENSG00000138777	PPA2	protein_coding	chr4	104369078	106369078	chr4:105355205:A:AT	0.337517	0.974851	2.15801e-06	0.00167113	0.0256755	0.418592	1
Node_len_21_pos_185	ENSG00000138798	EGF	protein_coding	chr4	108912884	110912884	chr4:109967851:A:C	0.391525	0.846236	1.94505e-07	0.000196489	0.00500003	0.319744	1
Node_len_21_pos_185	ENSG00000138801	PAPSS1	protein_coding	chr4	106590277	108590277	chr4:107720144:T:C	0.45862	1.697	7.27431e-09	9.09788e-06	0.000386525	0.504447	1
Node_len_21_pos_185	ENSG00000139190	VAMP1	protein_coding	chr12	5462238	7462238	chr12:6491752:G:C	0.486055	1.02606	1.69403e-09	3.20686e-06	0.000164927	0.476094	1
Node_len_21_pos_185	ENSG00000139537	CCDC65	protein_coding	chr12	47904111	49904111	chr12:48888195:C:G	0.365656	-1.19928	6.30684e-07	0.000533662	0.0107742	0.401365	1
Node_len_21_pos_185	ENSG00000139567	ACVRL1	protein_coding	chr12	50906909	52906909	chr12:51893584:T:C	0.332313	-1.00857	2.69515e-06	0.00318288	0.0415224	0.369417	1
Node_len_21_pos_185	ENSG00000139625	MAP3K12	protein_coding	chr12	52479670	54479670	chr12:53552626:G:A	0.411627	1.45326	7.54539e-08	9.60975e-05	0.00279939	0.369946	1
Node_len_21_pos_185	ENSG00000139725	RHOF	protein_coding	chr12	120777755	122777755	chr12:121796183:T:A	0.315503	0.962814	5.46716e-06	0.00366727	0.0464167	0.309571	1
Node_len_21_pos_185	ENSG00000140043	PTGR2	protein_coding	chr14	72851845	74851845	chr14:73848941:A:T	0.606482	1.03376	9.88761e-13	5.63964e-09	9.31884e-07	0.536137	1
Node_len_21_pos_185	ENSG00000140471	LINS1	protein_coding	chr15	99559370	101559370	chr15:100569613:G:A	0.375421	0.915239	4.06719e-07	0.00071883	0.0136656	0.420636	1
Node_len_21_pos_185	ENSG00000140968	IRF8	protein_coding	chr16	84899163	86899163	chr16:85980635:T:C	0.367665	1.13358	5.76555e-07	0.00165374	0.0255287	0.429121	1
Node_len_21_pos_185	ENSG00000141252	VPS53	protein_coding	chr17	-491496	1508504	chr17:716602:C:T	0.435107	-0.907139	2.39969e-08	5.55014e-05	0.00177234	0.395031	1
Node_len_21_pos_185	ENSG00000141560	FN3KRP	protein_coding	chr17	81716707	83716707	chr17:82717229:G:C	0.378221	-0.874565	3.58217e-07	0.000344824	0.00772817	0.383134	1
Node_len_21_pos_185	ENSG00000141576	RNF157	protein_coding	chr17	75142466	77142466	chr17:76226912:C:G	0.740411	1.18343	9.66668e-18	8.72347e-14	1.06553e-10	0.640912	1
Node_len_21_pos_185	ENSG00000142082	SIRT3	protein_coding	chr11	-784969	1215031	chr11:224393:A:G	0.322207	0.898542	4.13124e-06	0.00359148	0.0456365	0.307691	1
Node_len_21_pos_185	ENSG00000142089	IFITM3	protein_coding	chr11	-680323	1319677	chr11:320394:C:T	0.440216	-0.996378	1.85912e-08	2.94548e-05	0.00105816	0.488854	1
Node_len_21_pos_185	ENSG00000142156	COL6A1	protein_coding	chr21	44981770	46981770	chr21:46141716:TA:T	0.332026	1.58532	2.72828e-06	0.00337039	0.0434094	0.4041	1
Node_len_21_pos_185	ENSG00000142675	CNKSR1	protein_coding	chr1	25177485	27177485	chr1:26160081:GTTCTTTTTTTTT:G	0.318217	-1.17086	4.88241e-06	0.00282016	0.0378537	0.413937	1
Node_len_21_pos_185	ENSG00000142794	NBPF3	protein_coding	chr1	20440129	22440129	chr1:21433346:T:G	0.544747	-1.13606	5.72114e-11	1.63518e-07	1.37744e-05	0.645104	1
Node_len_21_pos_185	ENSG00000142798	HSPG2	protein_coding	chr1	20822245	22822245	chr1:21935732:G:A	0.352062	-1.32968	1.14969e-06	0.00148555	0.0235652	0.334578	1
Node_len_21_pos_185	ENSG00000142856	ITGB3BP	protein_coding	chr1	62440771	64440771	chr1:63493454:A:C	0.667195	1.26719	9.42197e-15	5.22279e-11	2.0414e-08	0.726158	1
Node_len_21_pos_185	ENSG00000143195	ILDR2	protein_coding	chr1	165895712	167895712	chr1:166844696:C:A	0.39364	-0.878044	1.76305e-07	0.000217678	0.00541237	0.384281	1
Node_len_21_pos_185	ENSG00000143248	RGS5	protein_coding	chr1	162111122	164111122	chr1:163251007:T:C	0.418234	-1.14704	5.49062e-08	8.48431e-05	0.00253533	0.425743	1
Node_len_21_pos_185	ENSG00000143437	ARNT	protein_coding	chr1	149809714	151809714	chr1:150742189:A:G	0.314052	-0.790151	5.80711e-06	0.00270079	0.0365527	0.308881	1
Node_len_21_pos_185	ENSG00000143507	DUSP10	protein_coding	chr1	220701425	222701425	chr1:221980119:T:G	0.339691	0.971911	1.96576e-06	0.00184113	0.0275932	0.351667	1
Node_len_21_pos_185	ENSG00000143641	GALNT2	protein_coding	chr1	229057991	231057991	chr1:230139930:C:T	0.419214	0.968884	5.23613e-08	0.000106507	0.00306101	0.349479	1
Node_len_21_pos_185	ENSG00000144134	RABL2A	protein_coding	chr2	112627230	114627230	chr2:113675313:T:G	0.437755	-0.860136	2.10292e-08	3.04124e-05	0.00108817	0.325873	1
Node_len_21_pos_185	ENSG00000144354	CDCA7	protein_coding	chr2	172354821	174354821	chr2:173240836:C:T	0.340119	0.801597	1.92995e-06	0.00217582	0.0314515	0.297331	1
Node_len_21_pos_185	ENSG00000144362	PHOSPHO2	protein_coding	chr2	168694455	170694455	chr2:169559883:G:A	0.423145	0.945171	4.32537e-08	7.90186e-05	0.00239362	0.398878	1
Node_len_21_pos_185	ENSG00000144455	SUMF1	protein_coding	chr3	2700815	4700815	chr3:4366536:G:A	0.580796	1.08225	5.74284e-12	2.58542e-08	3.15796e-06	0.588337	1
Node_len_21_pos_185	ENSG00000144504	ANKMY1	protein_coding	chr2	239479423	241479423	chr2:240561479:C:T	0.393965	-0.895735	1.73663e-07	0.000319917	0.00730397	0.342986	1
Node_len_21_pos_185	ENSG00000144647	POMGNT2	protein_coding	chr3	42079233	44079233	chr3:43115090:TTC:T	0.334342	-0.793282	2.47194e-06	0.00190885	0.0283898	0.311334	1
Node_len_21_pos_185	ENSG00000144909	OSBPL11	protein_coding	chr3	124528859	126528859	chr3:125714138:C:T	0.359809	-0.909464	8.17715e-07	0.00119574	0.019904	0.364322	1
Node_len_21_pos_185	ENSG00000145014	TMEM44	protein_coding	chr3	193587674	195587674	chr3:194637558:A:T	0.393228	-0.961107	1.7972e-07	0.00037517	0.00821975	0.381737	1
Node_len_21_pos_185	ENSG00000145384	FABP2	protein_coding	chr4	118317251	120317251	chr4:119619416:G:A	0.598926	1.19383	1.67802e-12	9.68446e-09	1.37384e-06	0.659498	1
Node_len_21_pos_185	ENSG00000145431	PDGFC	protein_coding	chr4	155760455	157760455	chr4:156767118:T:C	0.358131	1.5084	8.80613e-07	0.000962703	0.0167685	0.430562	1
Node_len_21_pos_185	ENSG00000145592	RPL37	protein_coding	chr5	39825263	41825263	chr5:41029793:C:T	0.318043	1.54929	4.91803e-06	0.00358492	0.0456125	0.31469	1
Node_len_21_pos_185	ENSG00000145730	PAM	protein_coding	chr5	101753982	103753982	chr5:102751324:TA:T	0.377627	-0.952735	3.6801e-07	0.000362673	0.00799976	0.43574	1
Node_len_21_pos_185	ENSG00000145734	BDP1	protein_coding	chr5	70455652	72455652	chr5:72207680:C:G	0.305433	0.924905	8.28984e-06	0.00383967	0.0477048	0.302602	1
Node_len_21_pos_185	ENSG00000145817	YIPF5	protein_coding	chr5	143158163	145158163	chr5:144160008:G:T	0.331208	-1.20051	2.82476e-06	0.0024364	0.0340249	0.330887	1
Node_len_21_pos_185	ENSG00000145850	TIMD4	protein_coding	chr5	155919293	157919293	chr5:157042087:AT:A	0.703289	1.16987	3.91058e-16	4.20192e-12	2.93282e-09	0.661856	1
Node_len_21_pos_185	ENSG00000145882	PCYOX1L	protein_coding	chr5	148358038	150358038	chr5:149342844:G:A	0.366971	0.896756	5.94738e-07	0.00079174	0.0145499	0.338173	1
Node_len_21_pos_185	ENSG00000145934	TENM2	protein_coding	chr5	166284800	168284800	chr5:167376505:G:T	0.376691	-0.98874	3.83979e-07	0.000535287	0.0107848	0.411107	1
Node_len_21_pos_185	ENSG00000146007	ZMAT2	protein_coding	chr5	139698681	141698681	chr5:140797852:T:G	0.420769	-1.01564	4.85564e-08	5.1204e-05	0.00166099	0.491193	1
Node_len_21_pos_185	ENSG00000146038	DCDC2	protein_coding	chr6	23171756	25171756	chr6:24381778:C:G	0.462534	1.51102	5.93484e-09	1.35071e-05	0.000549941	0.432059	1
Node_len_21_pos_185	ENSG00000146574	CCZ1B	protein_coding	chr7	5794135	7794135	chr7:6831301:A:T	0.59901	-1.08817	1.66835e-12	9.978e-09	1.37384e-06	0.583075	1
Node_len_21_pos_185	ENSG00000146950	SHROOM2	protein_coding	chrX	8786430	10786430	chrX:9795858:C:G	0.418413	0.939672	5.44331e-08	4.88322e-05	0.00159588	0.285722	1
Node_len_21_pos_185	ENSG00000147041	SYTL5	protein_coding	chrX	37006554	39006554	chrX:38068880:G:A	0.310519	-0.822039	6.72265e-06	0.0024409	0.0340249	0.18053	1
Node_len_21_pos_185	ENSG00000147419	CCDC25	protein_coding	chr8	26733317	28733317	chr8:27774166:CTTTA:C	0.424856	0.952347	3.97876e-08	7.49792e-05	0.00229676	0.455437	1
Node_len_21_pos_185	ENSG00000147894	C9orf72	protein_coding	chr9	26535641	28535641	chr9:27545547:T:C	0.400384	-0.98119	1.28618e-07	0.00024777	0.00593409	0.375084	1
Node_len_21_pos_185	ENSG00000148341	SH3GLB2	protein_coding	chr9	128007037	130007037	chr9:128960912:T:C	0.426245	-1.02122	3.71711e-08	4.26666e-05	0.00141329	0.518049	1
Node_len_21_pos_185	ENSG00000148468	FAM171A1	protein_coding	chr10	14211644	16211644	chr10:15340591:G:A	0.367227	-0.792153	5.87967e-07	0.000895626	0.0159994	0.303464	1
Node_len_21_pos_185	ENSG00000148541	FAM13C	protein_coding	chr10	58246131	60246131	chr10:59589955:C:A	0.376798	1.20777	3.82112e-07	0.000319203	0.00730397	0.407068	1
Node_len_21_pos_185	ENSG00000148834	GSTO1	protein_coding	chr10	103235357	105235357	chr10:104253687:G:A	0.368664	0.903683	5.51326e-07	0.000583077	0.0114409	0.343418	1
Node_len_21_pos_185	ENSG00000149054	ZNF215	protein_coding	chr11	5926405	7926405	chr11:6926908:T:G	0.534624	1.13089	1.05672e-10	3.43665e-07	2.62356e-05	0.546711	1
Node_len_21_pos_185	ENSG00000149084	HSD17B12	protein_coding	chr11	42680681	44680681	chr11:43856384:C:A	0.401549	-1.02287	1.21753e-07	0.000220861	0.00543227	0.4162	1
Node_len_21_pos_185	ENSG00000149548	CCDC15	protein_coding	chr11	123954122	125954122	chr11:125063455:C:T	0.426504	1.1247	3.67018e-08	6.43995e-05	0.00203652	0.367665	1
Node_len_21_pos_185	ENSG00000150455	TIRAP	protein_coding	chr11	125283066	127283066	chr11:125772327:T:C	0.35368	-1.11377	1.07101e-06	0.00164715	0.0255076	0.622339	1
Node_len_21_pos_185	ENSG00000150540	HNMT	protein_coding	chr2	136964021	138964021	chr2:137958607:G:A	0.386922	0.884484	2.40605e-07	0.00022285	0.00545764	0.378328	1
Node_len_21_pos_185	ENSG00000150750	C11orf53	protein_coding	chr11	110245727	112245727	chr11:111300346:T:C	0.35499	0.956112	1.01122e-06	0.000776045	0.014335	0.348382	1
Node_len_21_pos_185	ENSG00000150977	RILPL2	protein_coding	chr12	122415040	124415040	chr12:123442715:A:T	0.469423	1.12421	4.13379e-09	7.04402e-06	0.000312154	0.51272	1
Node_len_21_pos_185	ENSG00000151067	CACNA1C	protein_coding	chr12	970787	2970787	chr12:2249639:T:C	0.365995	1.82525	6.21233e-07	0.000727314	0.0137466	0.385787	1
Node_len_21_pos_185	ENSG00000151320	AKAP6	protein_coding	chr14	31329299	33329299	chr14:32203278:G:A	0.449185	-1.09854	1.1812e-08	2.29061e-05	0.000864205	0.403002	1
Node_len_21_pos_185	ENSG00000151353	TMEM18	protein_coding	chr2	-336122	1663878	chr2:677295:C:T	0.369564	1.58624	5.29543e-07	0.000641929	0.0122994	0.404569	1
Node_len_21_pos_185	ENSG00000151746	BICD1	protein_coding	chr12	31106836	33106836	chr12:32293259:C:T	0.508757	1.04862	4.78742e-10	1.63948e-06	9.82842e-05	0.50321	1
Node_len_21_pos_185	ENSG00000151773	CCDC122	protein_coding	chr13	42823910	44823910	chr13:43822111:G:A	0.420168	1.01677	4.99949e-08	6.51071e-05	0.00205226	0.51786	1
Node_len_21_pos_185	ENSG00000151952	TMEM132D	protein_coding	chr12	128071726	130071726	chr12:129399783:T:C	0.391391	-1.04377	1.95716e-07	0.000408559	0.00887172	0.40559	1
Node_len_21_pos_185	ENSG00000152061	RABGAP1L	protein_coding	chr1	173159411	175159411	chr1:174200481:A:G	0.40085	0.993427	1.2583e-07	9.31185e-05	0.0027243	0.434696	1
Node_len_21_pos_185	ENSG00000152217	SETBP1	protein_coding	chr18	43680174	45680174	chr18:44729821:T:C	0.36463	-0.984218	6.60199e-07	0.000778476	0.0143527	0.426674	1
Node_len_21_pos_185	ENSG00000152348	ATG10	protein_coding	chr5	80972024	82972024	chr5:81980268:T:C	0.483138	-1.05548	1.98493e-09	5.28242e-06	0.000253028	0.424559	1
Node_len_21_pos_185	ENSG00000152359	POC5	protein_coding	chr5	74674125	76674125	chr5:75699088:T:C	0.330553	0.845778	2.90443e-06	0.00252549	0.0348282	0.32736	1
Node_len_21_pos_185	ENSG00000152377	SPOCK1	protein_coding	chr5	135975299	137975299	chr5:137277252:T:C	0.349524	-0.87568	1.2844e-06	0.00104878	0.0179165	0.368107	1
Node_len_21_pos_185	ENSG00000152669	CCNO	protein_coding	chr5	54231153	56231153	chr5:55176293:CAT:C	0.334307	0.970902	2.47559e-06	0.00247839	0.034363	0.389557	1
Node_len_21_pos_185	ENSG00000152749	GPR180	protein_coding	chr13	93601858	95601858	chr13:94601666:T:G	0.658023	1.18055	2.00311e-14	1.7546e-10	5.53072e-08	0.657835	1
Node_len_21_pos_185	ENSG00000152782	PANK1	protein_coding	chr10	88579498	90579498	chr10:89671541:T:G	0.771948	1.20328	2.68977e-19	3.55018e-15	1.15636e-11	0.723704	1
Node_len_21_pos_185	ENSG00000152952	PLOD2	protein_coding	chr3	145069441	147069441	chr3:146149583:A:T	0.443188	0.918264	1.60094e-08	2.50309e-05	0.000926484	0.348462	1
Node_len_21_pos_185	ENSG00000153094	BCL2L11	protein_coding	chr2	110119379	112119379	chr2:110977725:A:G	0.359732	-1.38495	8.20497e-07	0.000614745	0.0118692	0.415162	1
Node_len_21_pos_185	ENSG00000153208	MERTK	protein_coding	chr2	110898608	112898608	chr2:111932598:G:A	0.491413	-1.04941	1.26337e-09	2.08946e-06	0.000120386	0.542277	1
Node_len_21_pos_185	ENSG00000153406	NMRAL1	protein_coding	chr16	3461692	5461692	chr16:4410048:A:G	0.375104	-1.01891	4.1258e-07	0.00064029	0.0122921	0.367239	1
Node_len_21_pos_185	ENSG00000153574	RPIA	protein_coding	chr2	87691674	89691674	chr2:88752509:A:G	0.328913	-0.951631	3.11361e-06	0.00120571	0.0199136	0.337144	1
Node_len_21_pos_185	ENSG00000153898	MCOLN2	protein_coding	chr1	83925584	85925584	chr1:84996511:G:C	0.785684	-1.22763	4.83154e-20	1.91991e-15	1.15636e-11	0.74863	1
Node_len_21_pos_185	ENSG00000153930	ANKFN1	protein_coding	chr17	54882302	56882302	chr17:56126299:G:GCTAA	0.40983	-0.904976	8.22202e-08	8.03747e-05	0.00242404	0.408217	1
Node_len_21_pos_185	ENSG00000154134	ROBO3	protein_coding	chr11	123865433	125865433	chr11:124995915:C:T	0.324946	0.917521	3.68178e-06	0.00360742	0.0457795	0.27241	1
Node_len_21_pos_185	ENSG00000154153	RETREG1	protein_coding	chr5	15473039	17473039	chr5:16512360:A:G	0.380948	0.902205	3.16387e-07	0.000338379	0.00761018	0.384201	1
Node_len_21_pos_185	ENSG00000154479	CCDC173	protein_coding	chr2	168645426	170645426	chr2:169699317:TC:T	0.447493	1.10598	1.28743e-08	2.41196e-05	0.000906488	0.466158	1
Node_len_21_pos_185	ENSG00000154511	DIPK1A	protein_coding	chr1	91832738	93832738	chr1:93001403:T:C	0.485294	0.90604	1.76573e-09	1.91072e-06	0.000111801	0.412223	1
Node_len_21_pos_185	ENSG00000154928	EPHB1	protein_coding	chr3	133597802	135597802	chr3:134930365:A:G	0.35675	0.918201	9.359e-07	0.00119837	0.019904	0.354541	1
Node_len_21_pos_185	ENSG00000155008	APOOL	protein_coding	chrX	84003878	86003878	chrX:85022229:T:C	0.455443	0.782391	8.57167e-09	6.25574e-06	0.000286988	0.293854	1
Node_len_21_pos_185	ENSG00000155542	SETD9	protein_coding	chr5	55909261	57909261	chr5:56941308:T:A	0.413116	-1.56079	7.02586e-08	0.000115542	0.00325369	0.46099	1
Node_len_21_pos_185	ENSG00000155792	DEPTOR	protein_coding	chr8	118873718	120873718	chr8:119974637:T:C	0.412587	0.937719	7.20632e-08	9.6258e-05	0.00279939	0.311045	1
Node_len_21_pos_185	ENSG00000155849	ELMO1	protein_coding	chr7	35852907	37852907	chr7:37417608:G:A	0.541943	1.24475	6.78991e-11	1.96742e-07	1.62122e-05	0.501366	1
Node_len_21_pos_185	ENSG00000156171	DRAM2	protein_coding	chr1	110117164	112117164	chr1:111139496:C:T	0.560931	1.05616	2.08549e-11	6.19519e-08	6.05369e-06	0.452527	1
Node_len_21_pos_185	ENSG00000156239	N6AMT1	protein_coding	chr21	27872192	29872192	chr21:28902586:G:A	0.368286	0.738047	5.60758e-07	0.000504705	0.0103609	0.273278	1
Node_len_21_pos_185	ENSG00000156261	CCT8	protein_coding	chr21	28055806	30055806	chr21:29047958:A:G	0.334313	1.10616	2.47496e-06	0.00203688	0.0296184	0.369453	1
Node_len_21_pos_185	ENSG00000156284	CLDN8	protein_coding	chr21	29214007	31214007	chr21:30276481:G:A	0.377606	-0.851226	3.68373e-07	0.000303827	0.00705196	0.347835	1
Node_len_21_pos_185	ENSG00000156398	SFXN2	protein_coding	chr10	101714539	103714539	chr10:102727625:C:T	0.320839	-0.903589	4.37528e-06	0.00284565	0.0381434	0.272657	1
Node_len_21_pos_185	ENSG00000156599	ZDHHC5	protein_coding	chr11	56667748	58667748	chr11:57143904:G:C	0.352548	1.14834	1.12547e-06	0.000817885	0.0148828	0.383284	1
Node_len_21_pos_185	ENSG00000156711	MAPK13	protein_coding	chr6	35127810	37127810	chr6:36131983:A:C	0.390565	0.880819	2.03354e-07	0.000291258	0.00682507	0.350849	1
Node_len_21_pos_185	ENSG00000156795	NTAQ1	protein_coding	chr8	122416727	124416727	chr8:123460798:G:T	0.432556	1.08718	2.72367e-08	5.13344e-05	0.00166099	0.527742	1
Node_len_21_pos_185	ENSG00000156869	FRRS1	protein_coding	chr1	98703971	100703971	chr1:99769004:G:A	0.655184	1.14115	2.51952e-14	1.20502e-10	3.92499e-08	0.633986	1
Node_len_21_pos_185	ENSG00000156873	PHKG2	protein_coding	chr16	29748294	31748294	chr16:30707552:C:T	0.341077	1.02832	1.85198e-06	0.00104851	0.0179165	0.319286	1
Node_len_21_pos_185	ENSG00000157111	TMEM171	protein_coding	chr5	72120570	74120570	chr5:73116953:T:A	0.36946	0.795276	5.32005e-07	0.000530909	0.0107408	0.311435	1
Node_len_21_pos_185	ENSG00000157214	STEAP2	protein_coding	chr7	89167591	91167591	chr7:90241818:G:A	0.327675	1.09394	3.2811e-06	0.00244681	0.0340587	0.361336	1
Node_len_21_pos_185	ENSG00000157315	TMED6	protein_coding	chr16	68343251	70343251	chr16:69343650:A:G	0.618293	-1.30474	4.23823e-13	1.91518e-09	3.74287e-07	0.648764	1
Node_len_21_pos_185	ENSG00000157322	CLEC18A	protein_coding	chr16	68950706	70950706	chr16:69934824:A:G	0.332216	-0.872122	2.70625e-06	0.00177203	0.0268043	0.330197	1
Node_len_21_pos_185	ENSG00000157326	DHRS4	protein_coding	chr14	22953735	24953735	chr14:23972682:T:C	0.331517	1.45296	2.78796e-06	0.00327041	0.0423834	0.276774	1
Node_len_21_pos_185	ENSG00000157426	AASDH	protein_coding	chr4	55338288	57338288	chr4:56378653:A:G	0.349511	-0.80991	1.2851e-06	0.00164419	0.0255076	0.317221	1
Node_len_21_pos_185	ENSG00000157703	SVOPL	protein_coding	chr7	137594286	139594286	chr7:138691439:C:A	0.358149	0.905331	8.79912e-07	0.000952134	0.0166438	0.36596	1
Node_len_21_pos_185	ENSG00000158113	LRRC43	protein_coding	chr12	121167739	123167739	chr12:122133442:A:G	0.328534	-0.794112	3.16409e-06	0.00190448	0.0283686	0.294827	1
Node_len_21_pos_185	ENSG00000158473	CD1D	protein_coding	chr1	157178031	159178031	chr1:158178264:A:G	0.419286	-1.21128	5.21791e-08	7.22435e-05	0.00223397	0.374051	1
Node_len_21_pos_185	ENSG00000158486	DNAH3	protein_coding	chr16	19933112	21933112	chr16:21076702:A:C	0.46868	1.05967	4.29923e-09	5.42834e-06	0.000257493	0.480019	1
Node_len_21_pos_185	ENSG00000158825	CDA	protein_coding	chr1	19589087	21589087	chr1:20589745:G:A	0.639453	1.08628	8.69248e-14	3.651e-10	9.64219e-08	0.519754	1
Node_len_21_pos_185	ENSG00000158941	CCAR2	protein_coding	chr8	21604633	23604633	chr8:21938496:A:G	0.346672	-1.69598	1.45402e-06	0.00234021	0.0331414	0.377102	1
Node_len_21_pos_185	ENSG00000158966	CACHD1	protein_coding	chr1	63470130	65470130	chr1:64330404:G:A	0.352334	1.0274	1.13609e-06	0.0011294	0.0190277	0.306802	1
Node_len_21_pos_185	ENSG00000159110	IFNAR2	protein_coding	chr21	32229902	34229902	chr21:33229941:T:G	0.33467	-0.771179	2.43756e-06	0.00285169	0.038172	0.295422	1
Node_len_21_pos_185	ENSG00000159128	IFNGR2	protein_coding	chr21	32403414	34403414	chr21:33432890:C:T	0.443079	-0.923138	1.6097e-08	2.76262e-05	0.00100728	0.375359	1
Node_len_21_pos_185	ENSG00000159212	CLIC6	protein_coding	chr21	33668995	35668995	chr21:34657559:G:A	0.38235	-1.09797	2.96763e-07	0.000420922	0.00907964	0.402584	1
Node_len_21_pos_185	ENSG00000159228	CBR1	protein_coding	chr21	35069942	37069942	chr21:36053673:C:T	0.437512	-0.975062	2.12861e-08	4.06624e-05	0.00137487	0.429944	1
Node_len_21_pos_185	ENSG00000159445	THEM4	protein_coding	chr1	150870867	152870867	chr1:151872174:G:A	0.311122	-0.948844	6.55714e-06	0.00349613	0.0445989	0.390848	1
Node_len_21_pos_185	ENSG00000159640	ACE	protein_coding	chr17	62477062	64477062	chr17:63468418:C:T	0.773797	1.31089	2.14776e-19	2.46405e-15	1.15636e-11	0.811112	1
Node_len_21_pos_185	ENSG00000159733	ZFYVE28	protein_coding	chr4	1269583	3269583	chr4:2424555:T:G	0.379708	-0.850983	3.34784e-07	0.000461082	0.00979458	0.341814	1
Node_len_21_pos_185	ENSG00000160213	CSTB	protein_coding	chr21	42772512	44772512	chr21:43781951:G:A	0.48396	-0.966553	1.89835e-09	3.95401e-06	0.000197127	0.405574	1
Node_len_21_pos_185	ENSG00000160221	GATD3A	protein_coding	chr21	43133611	45133611	chr21:44070803:G:A	0.571858	1.38199	1.03342e-11	3.74025e-08	4.20094e-06	0.637801	1
Node_len_21_pos_185	ENSG00000160226	CFAP410	protein_coding	chr21	43328945	45328945	chr21:44341797:C:G	0.35436	1.12506	1.03958e-06	0.00130763	0.0211901	0.422695	1
Node_len_21_pos_185	ENSG00000160284	SPATC1L	protein_coding	chr21	45161149	47161149	chr21:46184081:A:G	0.377225	-1.03117	3.74794e-07	0.000550493	0.0109333	0.386158	1
Node_len_21_pos_185	ENSG00000160447	PKN3	protein_coding	chr9	127702504	129702504	chr9:128704210:G:T	0.329345	1.0303	3.05721e-06	0.0025538	0.0349506	0.332169	1
Node_len_21_pos_185	ENSG00000161179	YDJC	protein_coding	chr22	20628090	22628090	chr22:21629564:G:A	0.353553	-1.35952	1.07701e-06	0.000765795	0.0142534	0.471209	1
Node_len_21_pos_185	ENSG00000161265	U2AF1L4	protein_coding	chr19	34742465	36742465	chr19:35741519:C:T	0.48443	1.17651	1.85056e-09	3.57909e-06	0.000180275	0.433135	1
Node_len_21_pos_185	ENSG00000161395	PGAP3	protein_coding	chr17	38671123	40671123	chr17:39670910:A:G	0.357708	-0.950516	8.97202e-07	0.00072028	0.0136666	0.344316	1
Node_len_21_pos_185	ENSG00000161671	EMC10	protein_coding	chr19	49476401	51476401	chr19:49604003:T:C	0.332582	0.895326	2.66446e-06	0.00375047	0.0469245	0.305493	1
Node_len_21_pos_185	ENSG00000161980	POLR3K	protein_coding	chr16	-953592	1046408	chr16:38529:C:T	0.481941	1.20815	2.11768e-09	3.45526e-06	0.000175851	0.568675	1
Node_len_21_pos_185	ENSG00000161981	SNRNP25	protein_coding	chr16	-946171	1053829	chr16:34170:C:T	0.367372	-0.936532	5.84171e-07	0.000540823	0.0108293	0.433927	1
Node_len_21_pos_185	ENSG00000162040	HS3ST6	protein_coding	chr16	911476	2911476	chr16:1899808:A:G	0.570717	-1.497	1.11291e-11	3.96059e-08	4.34846e-06	0.5987	1
Node_len_21_pos_185	ENSG00000162174	ASRGL1	protein_coding	chr11	61337449	63337449	chr11:62393852:G:T	0.411137	0.890097	7.72454e-08	0.000107512	0.00308083	0.397844	1
Node_len_21_pos_185	ENSG00000162373	BEND5	protein_coding	chr1	47727520	49727520	chr1:47773919:G:T	0.343744	0.791605	1.65063e-06	0.00122603	0.0201688	0.303044	1
Node_len_21_pos_185	ENSG00000162441	LZIC	protein_coding	chr1	8922114	10922114	chr1:9838375:G:A	0.333534	-0.93555	2.55853e-06	0.00295141	0.0392915	0.264276	1
Node_len_21_pos_185	ENSG00000162613	FUBP1	protein_coding	chr1	76944056	78944056	chr1:77794071:G:A	0.319155	-1.57481	4.69477e-06	0.00384701	0.0477048	0.325143	1
Node_len_21_pos_185	ENSG00000162779	AXDND1	protein_coding	chr1	178365721	180365721	chr1:179503777:A:G	0.592984	1.18612	2.52629e-12	1.18254e-08	1.6049e-06	0.601415	1
Node_len_21_pos_185	ENSG00000162836	ACP6	protein_coding	chr1	146629653	148629653	chr1:147652507:T:G	0.326543	0.872154	3.44198e-06	0.00149506	0.0236394	0.348097	1
Node_len_21_pos_185	ENSG00000162878	PKDCC	protein_coding	chr2	41048022	43048022	chr2:42022503:G:A	0.335172	1.15377	2.38585e-06	0.00317249	0.0414442	0.457921	1
Node_len_21_pos_185	ENSG00000162882	HAAO	protein_coding	chr2	41767090	43767090	chr2:42783599:C:T	0.572024	-1.22466	1.02233e-11	4.84683e-08	5.03843e-06	0.651103	1
Node_len_21_pos_185	ENSG00000162944	RFTN2	protein_coding	chr2	196568225	198568225	chr2:197445665:G:C	0.341108	0.76598	1.84949e-06	0.001193	0.0198934	0.291452	1
Node_len_21_pos_185	ENSG00000163053	SLC16A14	protein_coding	chr2	229034983	231034983	chr2:230213196:A:C	0.340716	-1.03528	1.88102e-06	0.00236793	0.0333407	0.368695	1
Node_len_21_pos_185	ENSG00000163389	POGLUT1	protein_coding	chr3	118468964	120468964	chr3:119394497:G:A	0.379653	1.26345	3.35621e-07	0.000362319	0.00799976	0.386976	1
Node_len_21_pos_185	ENSG00000163453	IGFBP7	protein_coding	chr4	56030774	58030774	chr4:57059236:T:C	0.385044	-0.947851	2.62299e-07	0.000469519	0.00988782	0.411144	1
Node_len_21_pos_185	ENSG00000163684	RPP14	protein_coding	chr3	57306246	59306246	chr3:58262807:C:T	0.350114	-0.956664	1.25179e-06	0.000939143	0.0164698	0.384866	1
Node_len_21_pos_185	ENSG00000163935	SFMBT1	protein_coding	chr3	51903573	53903573	chr3:53028645:T:C	0.528341	-1.10054	1.53655e-10	3.78076e-07	2.77775e-05	0.547721	1
Node_len_21_pos_185	ENSG00000164078	MST1R	protein_coding	chr3	48887003	50887003	chr3:49876272:T:C	0.322344	1.05488	4.10755e-06	0.00125273	0.0204702	0.310531	1
Node_len_21_pos_185	ENSG00000164111	ANXA5	protein_coding	chr4	120667947	122667947	chr4:121685097:T:C	0.332989	-1.04483	2.61864e-06	0.00237341	0.0333698	0.35325	1
Node_len_21_pos_185	ENSG00000164176	EDIL3	protein_coding	chr5	82940555	84940555	chr5:84080969:T:C	0.39166	0.843838	1.93293e-07	0.000205154	0.00518006	0.339071	1
Node_len_21_pos_185	ENSG00000164199	ADGRV1	protein_coding	chr5	89529345	91529345	chr5:90756472:G:A	0.312957	-0.837047	6.07721e-06	0.00385635	0.0477601	0.308613	1
Node_len_21_pos_185	ENSG00000164307	ERAP1	protein_coding	chr5	95760811	97760811	chr5:96859577:A:G	0.330962	-1.17555	2.85443e-06	0.0025381	0.0348333	0.335004	1
Node_len_21_pos_185	ENSG00000164308	ERAP2	protein_coding	chr5	95875987	97875987	chr5:97031704:G:A	0.700817	-1.37251	4.92117e-16	3.53426e-12	2.65657e-09	0.817805	1
Node_len_21_pos_185	ENSG00000164344	KLKB1	protein_coding	chr4	185208980	187208980	chr4:186213040:C:T	0.447269	1.18839	1.30216e-08	3.55233e-05	0.0012353	0.471621	1
Node_len_21_pos_185	ENSG00000164483	SAMD3	protein_coding	chr6	129144316	131144316	chr6:130392000:C:T	0.488376	1.42122	1.49242e-09	2.97679e-06	0.000157232	0.489655	1
Node_len_21_pos_185	ENSG00000164484	TMEM200A	protein_coding	chr6	129366018	131366018	chr6:130418356:A:C	0.409267	1.26238	8.4457e-08	0.000142689	0.00385165	0.425741	1
Node_len_21_pos_185	ENSG00000164615	CAMLG	protein_coding	chr5	133738496	135738496	chr5:134763068:A:T	0.38748	1.16159	2.34502e-07	0.000256605	0.00608602	0.360472	1
Node_len_21_pos_185	ENSG00000164627	KIF6	protein_coding	chr6	38329991	40329991	chr6:39680909:G:A	0.379604	-1.35595	3.36377e-07	0.000495967	0.010269	0.445713	1
Node_len_21_pos_185	ENSG00000164695	CHMP4C	protein_coding	chr8	80732449	82732449	chr8:81745510:A:G	0.4903	-1.397	1.34307e-09	2.37661e-06	0.000131287	0.396168	1
Node_len_21_pos_185	ENSG00000164733	CTSB	protein_coding	chr8	10842525	12842525	chr8:11888863:G:A	0.396609	1.38226	1.53514e-07	0.000306695	0.00710166	0.387852	1
Node_len_21_pos_185	ENSG00000165055	METTL2B	protein_coding	chr7	127476730	129476730	chr7:128730310:C:T	0.339265	1.40509	2.00209e-06	0.00160003	0.024936	0.288444	1
Node_len_21_pos_185	ENSG00000165138	ANKS6	protein_coding	chr9	97731330	99731330	chr9:98799308:G:C	0.359362	1.21523	8.34015e-07	0.00105322	0.017961	0.376495	1
Node_len_21_pos_185	ENSG00000165171	METTL27	protein_coding	chr7	72834591	74834591	chr7:73831189:T:C	0.640605	-1.17834	7.95309e-14	2.05342e-10	6.27037e-08	0.583891	1
Node_len_21_pos_185	ENSG00000165410	CFL2	protein_coding	chr14	33709114	35709114	chr14:34719507:G:A	0.407804	1.36982	9.05538e-08	0.000175211	0.00455343	0.523632	1
Node_len_21_pos_185	ENSG00000165449	SLC16A9	protein_coding	chr10	58650765	60650765	chr10:59732636:G:A	0.463506	0.946728	5.64109e-09	9.39412e-06	0.000393972	0.419038	1
Node_len_21_pos_185	ENSG00000165526	RPUSD4	protein_coding	chr11	125202097	127202097	chr11:126499263:G:A	0.388305	1.03229	2.25743e-07	0.000419787	0.00907519	0.481893	1
Node_len_21_pos_185	ENSG00000165621	OXGR1	protein_coding	chr13	95985720	97985720	chr13:97051457:A:G	0.317937	0.863888	4.93977e-06	0.00305813	0.0403277	0.374759	1
Node_len_21_pos_185	ENSG00000165730	STOX1	protein_coding	chr10	67827532	69827532	chr10:68839370:G:A	0.442264	1.28379	1.67719e-08	3.2841e-05	0.00116271	0.378387	1
Node_len_21_pos_185	ENSG00000165752	STK32C	protein_coding	chr10	131207493	133207493	chr10:132364245:C:T	0.400871	1.08217	1.25701e-07	0.000241941	0.00583741	0.4253	1
Node_len_21_pos_185	ENSG00000165801	ARHGEF40	protein_coding	chr14	20070274	22070274	chr14:21060819:C:T	0.459252	-1.28665	7.03983e-09	1.64718e-05	0.000651643	0.552836	1
Node_len_21_pos_185	ENSG00000165810	BTNL9	protein_coding	chr5	180040226	182040226	chr5:181061943:C:T	0.493248	1.08939	1.14184e-09	2.61668e-06	0.00014049	0.595392	1
Node_len_21_pos_185	ENSG00000165916	PSMC3	protein_coding	chr11	46418770	48418770	chr11:48003667:T:C	0.296392	1.87767	1.19918e-05	0.00373293	0.046825	0.462228	1
Node_len_21_pos_185	ENSG00000166260	COX11	protein_coding	chr17	53951903	55951903	chr17:55174334:A:C	0.410868	-0.974594	7.82438e-08	0.000103001	0.00297776	0.429531	1
Node_len_21_pos_185	ENSG00000166268	MYRFL	protein_coding	chr12	68825228	70825228	chr12:69813114:ATAG:A	0.385996	1.88552	2.5107e-07	0.000358692	0.00794783	0.411686	1
Node_len_21_pos_185	ENSG00000166275	BORCS7	protein_coding	chr10	101854260	103854260	chr10:102856743:T:C	0.510715	-1.18582	4.28167e-10	1.10464e-06	7.10138e-05	0.523499	1
Node_len_21_pos_185	ENSG00000166321	NUDT13	protein_coding	chr10	72110376	74110376	chr10:73160283:CA:C	0.317064	-1.41685	5.12307e-06	0.00115822	0.0193871	0.351641	1
Node_len_21_pos_185	ENSG00000166435	XRRA1	protein_coding	chr11	73807740	75807740	chr11:74882089:A:G	0.679871	1.39447	3.20976e-15	2.14561e-11	9.53001e-09	0.741066	1
Node_len_21_pos_185	ENSG00000166436	TRIM66	protein_coding	chr11	7612038	9612038	chr11:8704079:G:C	0.485264	1.03234	1.7686e-09	4.53521e-06	0.000221581	0.521978	1
Node_len_21_pos_185	ENSG00000166501	PRKCB	protein_coding	chr16	22835984	24835984	chr16:23774278:CT:C	0.468321	-1.22178	4.38136e-09	7.99942e-06	0.000347409	0.513497	1
Node_len_21_pos_185	ENSG00000166750	SLFN5	protein_coding	chr17	34243072	36243072	chr17:35254485:A:G	0.49264	1.0115	1.18081e-09	2.42757e-06	0.000131895	0.512505	1
Node_len_21_pos_185	ENSG00000166788	SAAL1	protein_coding	chr11	17069936	19069936	chr11:18067399:C:T	0.374158	-0.952612	4.30614e-07	0.000582759	0.0114409	0.399711	1
Node_len_21_pos_185	ENSG00000166796	LDHC	protein_coding	chr11	17412319	19412319	chr11:18412612:T:TC	0.52799	1.42139	1.56881e-10	4.53101e-07	3.23177e-05	0.587227	1
Node_len_21_pos_185	ENSG00000166833	NAV2	protein_coding	chr11	18350725	20350725	chr11:19793472:G:A	0.545045	-1.1721	5.61774e-11	2.18829e-07	1.74994e-05	0.557333	1
Node_len_21_pos_185	ENSG00000166847	DCTN5	protein_coding	chr16	22641467	24641467	chr16:23642022:C:T	0.502929	1.09681	6.65713e-10	1.43549e-06	8.82203e-05	0.488032	1
Node_len_21_pos_185	ENSG00000166869	CHP2	protein_coding	chr16	22755027	24755027	chr16:23774278:CT:C	0.333075	-1.03036	2.60911e-06	0.00296833	0.039463	0.365199	1
Node_len_21_pos_185	ENSG00000167065	DUSP18	protein_coding	chr22	29652052	31652052	chr22:30667817:GT:G	0.34309	-0.910116	1.69794e-06	0.00163499	0.0254402	0.359594	1
Node_len_21_pos_185	ENSG00000167291	TBC1D16	protein_coding	chr17	78932344	80932344	chr17:80034708:A:G	0.402129	0.829297	1.18473e-07	0.000228333	0.00555019	0.345349	1
Node_len_21_pos_185	ENSG00000167515	TRAPPC2L	protein_coding	chr16	87856221	89856221	chr16:88860813:T:C	0.574594	-0.99991	8.64419e-12	4.36048e-08	4.68229e-06	0.476096	1
Node_len_21_pos_185	ENSG00000167523	SPATA33	protein_coding	chr16	88657741	90657741	chr16:89678086:G:A	0.488381	-1.19716	1.49202e-09	4.57354e-06	0.000222342	0.693095	1
Node_len_21_pos_185	ENSG00000167637	ZNF283	protein_coding	chr19	42827322	44827322	chr19:43828188:GT:G	0.324965	0.795604	3.67876e-06	0.00369605	0.0465416	0.317074	1
Node_len_21_pos_185	ENSG00000167644	C19orf33	protein_coding	chr19	37304165	39304165	chr19:39274426:T:C	0.321232	-0.950207	4.30369e-06	0.00311704	0.0409388	0.336136	1
Node_len_21_pos_185	ENSG00000167653	PSCA	protein_coding	chr8	141670309	143670309	chr8:142691748:A:G	0.44104	1.34229	1.78374e-08	4.12259e-05	0.00138434	0.58302	1
Node_len_21_pos_185	ENSG00000167695	TLCD3A	protein_coding	chr17	-267587	1732413	chr17:664913:T:A	0.406729	0.933645	9.53015e-08	0.000213465	0.00534844	0.411445	1
Node_len_21_pos_185	ENSG00000167723	TRPV3	protein_coding	chr17	2510503	4510503	chr17:3554200:A:G	0.481966	1.08454	2.11487e-09	5.8803e-06	0.000274928	0.538275	1
Node_len_21_pos_185	ENSG00000167766	ZNF83	protein_coding	chr19	51594061	53594061	chr19:52615776:T:C	0.356161	0.914883	9.60466e-07	0.0020837	0.0301645	0.351983	1
Node_len_21_pos_185	ENSG00000167772	ANGPTL4	protein_coding	chr19	7363290	9363290	chr19:8374583:G:A	0.498811	-1.11097	8.38489e-10	2.29238e-06	0.000128001	0.551091	1
Node_len_21_pos_185	ENSG00000167800	TBX10	protein_coding	chr11	66631304	68631304	chr11:67357521:T:G	0.361376	1.97685	7.62882e-07	0.000547897	0.0109039	0.391511	1
Node_len_21_pos_185	ENSG00000168026	TTC21A	protein_coding	chr3	38107705	40107705	chr3:38902874:CA:C	0.379499	-0.978716	3.37991e-07	0.000355909	0.00790409	0.347871	1
Node_len_21_pos_185	ENSG00000168038	ULK4	protein_coding	chr3	40246600	42246600	chr3:41943282:TG:T	0.367427	-1.14159	5.82723e-07	0.000370259	0.00814869	0.332248	1
Node_len_21_pos_185	ENSG00000168243	GNG4	protein_coding	chr1	234547686	236547686	chr1:235647938:T:C	0.441656	-1.04214	1.72931e-08	3.05128e-05	0.00108817	0.478372	1
Node_len_21_pos_185	ENSG00000168300	PCMTD1	protein_coding	chr8	50817576	52817576	chr8:51780581:T:C	0.375248	1.12028	4.09908e-07	0.000322667	0.00734958	0.350229	1
Node_len_21_pos_185	ENSG00000168374	ARF4	protein_coding	chr3	56571364	58571364	chr3:57685739:A:T	0.478736	1.12056	2.51698e-09	6.89704e-06	0.000308905	0.406313	1
Node_len_21_pos_185	ENSG00000168385	SEPTIN2	protein_coding	chr2	240315101	242315101	chr2:241369210:GTTTT:G	0.422185	1.58414	4.53256e-08	7.91212e-05	0.00239362	0.474887	1
Node_len_21_pos_185	ENSG00000168491	CCDC110	protein_coding	chr4	184445183	186445183	chr4:185470605:G:A	0.418461	-1.20933	5.43053e-08	0.000130396	0.00356458	0.503085	1
Node_len_21_pos_185	ENSG00000168803	ADAL	protein_coding	chr15	42330673	44330673	chr15:43350130:G:A	0.479338	-1.5572	2.43687e-09	2.00824e-06	0.000116808	0.55672	1
Node_len_21_pos_185	ENSG00000168903	BTNL3	protein_coding	chr5	179988847	181988847	chr5:181003797:T:C	0.686263	-1.27093	1.83517e-15	1.20206e-11	6.18213e-09	0.73045	1
Node_len_21_pos_185	ENSG00000168904	LRRC28	protein_coding	chr15	98251363	100251363	chr15:99246956:C:A	0.470263	1.42505	3.95431e-09	1.18748e-05	0.000485505	0.492298	1
Node_len_21_pos_185	ENSG00000168993	CPLX1	protein_coding	chr4	-215042	1784958	chr4:820931:G:A	0.337117	-0.964261	2.19536e-06	0.0021997	0.0317497	0.337671	1
Node_len_21_pos_185	ENSG00000169071	ROR2	protein_coding	chr9	90563092	92563092	chr9:91843187:G:A	0.460537	1.07753	6.58531e-09	1.00159e-05	0.000414709	0.452357	1
Node_len_21_pos_185	ENSG00000169203	NPIPB12	protein_coding	chr16	28483643	30483643	chr16:29595235:C:G	0.454813	-1.04991	8.85425e-09	8.92848e-06	0.000380985	0.539897	1
Node_len_21_pos_185	ENSG00000169220	RGS14	protein_coding	chr5	176357925	178357925	chr5:177371039:T:G	0.61369	-1.26231	5.9138e-13	3.30639e-09	5.87431e-07	0.670074	1
Node_len_21_pos_185	ENSG00000169230	PRELID1	protein_coding	chr5	176303800	178303800	chr5:177304451:G:T	0.462665	1.08969	5.89443e-09	9.54172e-06	0.000398452	0.384235	1
Node_len_21_pos_185	ENSG00000169504	CLIC4	protein_coding	chr1	23745383	25745383	chr1:24823453:A:G	0.339688	1.12073	1.96608e-06	0.0016708	0.0256755	0.456149	1
Node_len_21_pos_185	ENSG00000169570	DTWD2	protein_coding	chr5	117836075	119836075	chr5:118980049:C:G	0.337618	0.843974	2.14874e-06	0.00236624	0.0333407	0.353827	1
Node_len_21_pos_185	ENSG00000169629	RGPD8	protein_coding	chr2	111368370	113368370	chr2:112431756:C:G	0.352222	0.792066	1.14167e-06	0.00121973	0.020099	0.314745	1
Node_len_21_pos_185	ENSG00000169660	HEXD	protein_coding	chr17	81418319	83418319	chr17:82497393:A:G	0.359794	0.966968	8.18242e-07	0.000933564	0.0164072	0.405922	1
Node_len_21_pos_185	ENSG00000169902	TPST1	protein_coding	chr7	65205318	67205318	chr7:66674300:C:G	0.317233	-0.905113	5.08709e-06	0.00194487	0.0287511	0.350205	1
Node_len_21_pos_185	ENSG00000170113	NIPA1	protein_coding	chr15	21773064	23773064	chr15:22819343:C:T	0.297111	-0.851993	1.1647e-05	0.00335483	0.0433052	0.305255	1
Node_len_21_pos_185	ENSG00000170291	ELP5	protein_coding	chr17	6251417	8251417	chr17:7234631:C:G	0.757928	1.28288	1.39969e-18	1.29866e-14	2.50565e-11	0.734837	1
Node_len_21_pos_185	ENSG00000170322	NFRKB	protein_coding	chr11	128863637	130863637	chr11:129812864:AAC:A	0.341833	0.943219	1.79265e-06	0.00224226	0.0321268	0.323095	1
Node_len_21_pos_185	ENSG00000170382	LRRN2	protein_coding	chr1	203617171	205617171	chr1:204683495:G:A	0.565609	1.31185	1.54735e-11	4.16394e-08	4.52093e-06	0.519628	1
Node_len_21_pos_185	ENSG00000170509	HSD17B13	protein_coding	chr4	86303790	88303790	chr4:87292656:A:G	0.445721	0.981606	1.40852e-08	2.14737e-05	0.000813303	0.390895	1
Node_len_21_pos_185	ENSG00000170634	ACYP2	protein_coding	chr2	52970839	54970839	chr2:53641360:T:A	0.353614	-0.924437	1.07414e-06	0.00158222	0.0247373	0.416053	1
Node_len_21_pos_185	ENSG00000170745	KCNS3	protein_coding	chr2	16877848	18877848	chr2:17879850:G:C	0.661203	1.19931	1.54576e-14	1.04417e-10	3.51835e-08	0.572169	1
Node_len_21_pos_185	ENSG00000170899	GSTA4	protein_coding	chr6	51977949	53977949	chr6:52975437:C:T	0.356594	-0.957441	9.42323e-07	0.00114109	0.0191915	0.446291	1
Node_len_21_pos_185	ENSG00000170921	TANC2	protein_coding	chr17	62009557	64009557	chr17:62992139:G:A	0.333306	0.881596	2.58357e-06	0.00159301	0.0248662	0.274927	1
Node_len_21_pos_185	ENSG00000171067	C11orf24	protein_coding	chr11	67261339	69261339	chr11:68279494:C:G	0.377518	0.993	3.69845e-07	0.000400276	0.00871121	0.414657	1
Node_len_21_pos_185	ENSG00000171100	MTM1	protein_coding	chrX	149568622	151568622	chrX:150580647:C:G	0.345971	-0.655354	1.49892e-06	0.000931485	0.0164002	0.210358	1
Node_len_21_pos_185	ENSG00000171243	SOSTDC1	protein_coding	chr7	15461482	17461482	chr7:16461259:G:A	0.381345	0.97753	3.107e-07	0.000513545	0.0105202	0.465216	1
Node_len_21_pos_185	ENSG00000171298	GAA	protein_coding	chr17	79101557	81101557	chr17:80101663:G:C	0.480052	-1.14109	2.3449e-09	5.98898e-06	0.000278134	0.547558	1
Node_len_21_pos_185	ENSG00000171320	ESCO2	protein_coding	chr8	26771950	28771950	chr8:27771369:G:A	0.373307	0.880477	4.47477e-07	0.000584644	0.0114487	0.388332	1
Node_len_21_pos_185	ENSG00000171469	ZNF561	protein_coding	chr19	8604681	10604681	chr19:9630447:G:T	0.347813	-1.21876	1.3837e-06	0.00151007	0.0238351	0.341024	1
Node_len_21_pos_185	ENSG00000171621	SPSB1	protein_coding	chr1	8292895	10292895	chr1:9330557:TG:T	0.378255	1.00263	3.57667e-07	0.000498311	0.0102728	0.303533	1
Node_len_21_pos_185	ENSG00000171700	RGS19	protein_coding	chr20	63073182	65073182	chr20:64080106:C:T	0.338592	0.798294	2.06083e-06	0.00228021	0.03248	0.313803	1
Node_len_21_pos_185	ENSG00000171766	GATM	protein_coding	chr15	44361125	46361125	chr15:45426989:G:C	0.328942	-0.741202	3.10985e-06	0.00188619	0.0281821	0.275874	1
Node_len_21_pos_185	ENSG00000171840	NINJ2	protein_coding	chr12	-435703	1564297	chr12:610169:C:T	0.345249	-1.10275	1.5466e-06	0.00173635	0.0263871	0.418317	1
Node_len_21_pos_185	ENSG00000171903	CYP4F11	protein_coding	chr19	14912368	16912368	chr19:15935840:C:A	0.752481	-1.25686	2.59003e-18	4.71684e-14	6.58443e-11	0.787391	1
Node_len_21_pos_185	ENSG00000171916	LGALS9C	protein_coding	chr17	17476738	19476738	chr17:18603071:T:C	0.359863	0.899676	8.15762e-07	0.000489274	0.0102377	0.402073	1
Node_len_21_pos_185	ENSG00000172009	THOP1	protein_coding	chr19	1785504	3785504	chr19:2810250:G:A	0.516036	1.02445	3.1545e-10	8.94716e-07	5.86765e-05	0.44864	1
Node_len_21_pos_185	ENSG00000172123	SLFN12	protein_coding	chr17	34410923	36410923	chr17:35433192:C:T	0.394967	-1.82027	1.65744e-07	0.000173938	0.00454452	0.434399	1
Node_len_21_pos_185	ENSG00000172197	MBOAT1	protein_coding	chr6	19099685	21099685	chr6:20366349:G:A	0.351481	0.984877	1.17926e-06	0.00166409	0.025648	0.377908	1
Node_len_21_pos_185	ENSG00000172340	SUCLG2	protein_coding	chr3	66360461	68360461	chr3:67488121:A:T	0.350247	0.805387	1.24455e-06	0.00139357	0.0223236	0.315794	1
Node_len_21_pos_185	ENSG00000172785	CBWD1	protein_coding	chr9	-878961	1121039	chr9:193737:C:T	0.36409	-0.862781	6.76252e-07	0.000929291	0.0163911	0.336627	1
Node_len_21_pos_185	ENSG00000172890	NADSYN1	protein_coding	chr11	70453110	72453110	chr11:71513357:AAGGC:A	0.586532	-1.13518	3.91368e-12	9.78101e-09	1.37384e-06	0.522775	1
Node_len_21_pos_185	ENSG00000172992	DCAKD	protein_coding	chr17	44023341	46023341	chr17:45083180:G:T	0.416538	-0.928494	5.95926e-08	6.8369e-05	0.00213442	0.379728	1
Node_len_21_pos_185	ENSG00000173113	TRMT112	protein_coding	chr11	63316461	65316461	chr11:64386277:C:T	0.400546	-1.83138	1.27639e-07	0.000111377	0.00316375	0.539277	1
Node_len_21_pos_185	ENSG00000173124	ACSM6	protein_coding	chr10	94194201	96194201	chr10:95097274:A:C	0.525214	-1.22867	1.8479e-10	4.10682e-07	2.95452e-05	0.472392	1
Node_len_21_pos_185	ENSG00000173214	MFSD4B	protein_coding	chr6	110259328	112259328	chr6:111217390:T:C	0.392773	-1.23048	1.83555e-07	0.00021551	0.00537213	0.422521	1
Node_len_21_pos_185	ENSG00000173218	VANGL1	protein_coding	chr1	114641971	116641971	chr1:115472973:G:A	0.373254	-0.963691	4.48555e-07	0.000516779	0.0105423	0.383792	1
Node_len_21_pos_185	ENSG00000173226	IQCB1	protein_coding	chr3	120769762	122769762	chr3:121803524:AT:A	0.426866	1.02824	3.60551e-08	4.09822e-05	0.0013809	0.511302	1
Node_len_21_pos_185	ENSG00000173253	DMRT2	protein_coding	chr9	49859	2049859	chr9:1071814:A:G	0.420836	0.862914	4.83987e-08	0.000123031	0.00341537	0.344559	1
Node_len_21_pos_185	ENSG00000173272	MZT2A	protein_coding	chr2	130464901	132464901	chr2:131472010:T:C	0.351544	-1.36534	1.17599e-06	0.000559979	0.0110992	0.403489	1
Node_len_21_pos_185	ENSG00000173327	MAP3K11	protein_coding	chr11	64597757	66597757	chr11:64815569:T:C	0.313965	-1.02826	5.82821e-06	0.00338147	0.0434768	0.411934	1
Node_len_21_pos_185	ENSG00000173409	ARV1	protein_coding	chr1	229978982	231978982	chr1:231012174:CTCTCTT:C	0.341668	-0.877743	1.80539e-06	0.00279753	0.0376718	0.356503	1
Node_len_21_pos_185	ENSG00000173545	ZNF622	protein_coding	chr5	15451520	17451520	chr5:16508030:C:T	0.522954	-1.03501	2.1099e-10	4.11207e-07	2.95452e-05	0.535447	1
Node_len_21_pos_185	ENSG00000173852	DPY19L1	protein_coding	chr7	33928877	35928877	chr7:35047285:TAAA:T	0.318164	-0.807532	4.89317e-06	0.00400392	0.0493376	0.327459	1
Node_len_21_pos_185	ENSG00000173950	XXYLT1	protein_coding	chr3	194068285	196068285	chr3:195271242:G:A	0.500564	-1.10296	7.60237e-10	2.27454e-06	0.000127735	0.528127	1
Node_len_21_pos_185	ENSG00000174607	UGT8	protein_coding	chr4	113598771	115598771	chr4:114490128:C:T	0.422356	-0.97296	4.49505e-08	4.16441e-05	0.00139034	0.457803	1
Node_len_21_pos_185	ENSG00000174652	ZNF266	protein_coding	chr19	8412462	10412462	chr19:9432791:A:AATC	0.339113	0.876881	2.01522e-06	0.00191974	0.0284226	0.359488	1
Node_len_21_pos_185	ENSG00000174827	PDZK1	protein_coding	chr1	144670853	146670853	chr1:145711946:T:G	0.559791	-1.03455	2.24168e-11	7.36144e-09	1.08989e-06	0.531662	1
Node_len_21_pos_185	ENSG00000174840	PDE12	protein_coding	chr3	56556275	58556275	chr3:58040176:C:T	0.329195	0.755713	3.07669e-06	0.00263855	0.0359092	0.282544	1
Node_len_21_pos_185	ENSG00000175164	ABO	protein_coding	chr9	132233279	134233279	chr9:133269828:T:C	0.385263	-0.853815	2.59678e-07	0.000463341	0.00982121	0.301265	1
Node_len_21_pos_185	ENSG00000175727	MLXIP	protein_coding	chr12	121078757	123078757	chr12:122094681:A:G	0.387986	-0.866786	2.29088e-07	0.000188623	0.00485039	0.377394	1
Node_len_21_pos_185	ENSG00000175895	PLEKHF2	protein_coding	chr8	94133786	96133786	chr8:95101591:A:G	0.380969	-0.884106	3.16087e-07	0.000606	0.0117725	0.375225	1
Node_len_21_pos_185	ENSG00000175970	UNC119B	protein_coding	chr12	119710459	121710459	chr12:120669740:T:G	0.317251	0.937123	5.08323e-06	0.00384505	0.0477048	0.334682	1
Node_len_21_pos_185	ENSG00000176024	ZNF613	protein_coding	chr19	50927148	52927148	chr19:51952847:T:TG	0.345423	-1.38029	1.53495e-06	0.00259417	0.0353545	0.306334	1
Node_len_21_pos_185	ENSG00000176393	RNPEP	protein_coding	chr1	200982373	202982373	chr1:201981821:T:C	0.331809	0.867036	2.75352e-06	0.00322711	0.0419894	0.331122	1
Node_len_21_pos_185	ENSG00000176399	DMRTA1	protein_coding	chr9	21446825	23446825	chr9:22447656:T:A	0.359454	0.996246	8.30628e-07	0.00107583	0.018251	0.369497	1
Node_len_21_pos_185	ENSG00000176681	LRRC37A	protein_coding	chr17	45292734	47292734	chr17:46548562:C:A	0.328641	-0.952313	3.14979e-06	0.0020234	0.0295543	0.337627	1
Node_len_21_pos_185	ENSG00000176920	FUT2	protein_coding	chr19	47695972	49695972	chr19:48702915:C:T	0.39183	-0.813768	1.91775e-07	0.000290828	0.00682507	0.332536	1
Node_len_21_pos_185	ENSG00000176953	NFATC2IP	protein_coding	chr16	27950808	29950808	chr16:28881974:C:G	0.391057	1.03205	1.9877e-07	0.000140175	0.00379427	0.515098	1
Node_len_21_pos_185	ENSG00000177042	TMEM80	protein_coding	chr11	-304571	1695429	chr11:693787:A:G	0.580207	-1.20477	5.97198e-12	2.47597e-08	3.06255e-06	0.714726	1
Node_len_21_pos_185	ENSG00000177054	ZDHHC13	protein_coding	chr11	18117100	20117100	chr11:19110654:T:C	0.342627	1.25313	1.73223e-06	0.00233901	0.0331414	0.419525	1
Node_len_21_pos_185	ENSG00000177191	B3GNT8	protein_coding	chr19	40425360	42425360	chr19:41404712:G:A	0.554036	-1.06128	3.21973e-11	1.03998e-07	9.27617e-06	0.561405	1
Node_len_21_pos_185	ENSG00000177370	TIMM22	protein_coding	chr17	-2870	1997130	chr17:999923:C:T	0.352644	1.03044	1.12075e-06	0.00233967	0.0331414	0.33226	1
Node_len_21_pos_185	ENSG00000177868	SVBP	protein_coding	chr1	41807053	43807053	chr1:42768572:A:T	0.43862	0.988165	2.01384e-08	2.49724e-05	0.000926484	0.423914	1
Node_len_21_pos_185	ENSG00000178053	MLF1	protein_coding	chr3	157571164	159571164	chr3:158598403:AT:A	0.338002	0.909535	2.11364e-06	0.00144196	0.0229483	0.369367	1
Node_len_21_pos_185	ENSG00000178252	WDR6	protein_coding	chr3	48007063	50007063	chr3:48706058:T:TA	0.492874	-1.08439	1.16567e-09	1.31104e-06	8.1082e-05	0.575941	1
Node_len_21_pos_185	ENSG00000178295	GEN1	protein_coding	chr2	16753859	18753859	chr2:17739278:A:G	0.491207	0.977647	1.27776e-09	2.42961e-06	0.000131895	0.478774	1
Node_len_21_pos_185	ENSG00000178381	ZFAND2A	protein_coding	chr7	152072	2152072	chr7:1076611:T:C	0.33231	-0.848374	2.69552e-06	0.00315484	0.0412688	0.342726	1
Node_len_21_pos_185	ENSG00000178401	DNAJC22	protein_coding	chr12	48346889	50346889	chr12:49506006:C:CAT	0.430236	-1.55283	3.05465e-08	3.5735e-05	0.00123825	0.387706	1
Node_len_21_pos_185	ENSG00000178573	MAF	protein_coding	chr16	78585844	80585844	chr16:79877176:G:A	0.360688	-0.896322	7.86494e-07	0.00198412	0.0291809	0.343435	1
Node_len_21_pos_185	ENSG00000178852	EFCAB13	protein_coding	chr17	46323291	48323291	chr17:47363019:C:T	0.470509	0.964356	3.90321e-09	6.38551e-06	0.000291573	0.465845	1
Node_len_21_pos_185	ENSG00000178952	TUFM	protein_coding	chr16	27842412	29842412	chr16:28638330:C:A	0.423018	0.971475	4.35235e-08	4.16891e-05	0.00139034	0.426787	1
Node_len_21_pos_185	ENSG00000179119	SPTY2D1	protein_coding	chr11	17606404	19606404	chr11:18642694:T:G	0.327038	-0.966463	3.37072e-06	0.00326639	0.0423834	0.311922	1
Node_len_21_pos_185	ENSG00000179344	HLA-DQB1	protein_coding	chr6	31659468	33659468	chr6:32710069:T:C	0.381449	-0.855498	3.09229e-07	0.000736605	0.0138419	0.34217	1
Node_len_21_pos_185	ENSG00000179399	GPC5	protein_coding	chr13	90398622	92398622	chr13:91425060:G:T	0.594659	-1.21033	2.25246e-12	6.64444e-09	1.01448e-06	0.677854	1
Node_len_21_pos_185	ENSG00000180061	TMEM150B	protein_coding	chr19	54312802	56312802	chr19:55304526:T:C	0.377549	-0.822551	3.69319e-07	0.000851322	0.0154051	0.339439	1
Node_len_21_pos_185	ENSG00000180096	SEPTIN1	protein_coding	chr16	29378134	31378134	chr16:30388986:T:C	0.393392	0.955176	1.78351e-07	0.000129385	0.0035614	0.370128	1
Node_len_21_pos_185	ENSG00000180185	FAHD1	protein_coding	chr16	826942	2826942	chr16:1833278:T:C	0.349743	0.931899	1.27217e-06	0.00178622	0.026944	0.382518	1
Node_len_21_pos_185	ENSG00000180767	CHST13	protein_coding	chr3	125524156	127524156	chr3:126526007:T:C	0.442696	-0.953027	1.64113e-08	2.52891e-05	0.000932509	0.451173	1
Node_len_21_pos_185	ENSG00000180773	SLC36A4	protein_coding	chr11	92144175	94144175	chr11:93201167:G:T	0.426173	-1.04713	3.73031e-08	3.85393e-05	0.00131216	0.461096	1
Node_len_21_pos_185	ENSG00000180881	CAPS2	protein_coding	chr12	74275980	76275980	chr12:75433675:G:C	0.358679	0.774967	8.59586e-07	0.000998301	0.0172961	0.301302	1
Node_len_21_pos_185	ENSG00000180938	ZNF572	protein_coding	chr8	123973296	125973296	chr8:125751313:T:C	0.369576	-1.31669	5.2925e-07	0.000608426	0.0117744	0.441987	1
Node_len_21_pos_185	ENSG00000181240	SLC25A41	protein_coding	chr19	5426038	7426038	chr19:6436180:C:T	0.600209	-0.975259	1.53492e-12	5.722e-09	9.31884e-07	0.456587	1
Node_len_21_pos_185	ENSG00000181409	AATK	protein_coding	chr17	80110488	82110488	chr17:81138748:A:C	0.413728	1.0821	6.82249e-08	0.000130482	0.00356458	0.425245	1
Node_len_21_pos_185	ENSG00000181626	ANKRD62	protein_coding	chr18	11093844	13093844	chr18:12077388:G:A	0.511329	-1.2716	4.13401e-10	8.0262e-07	5.33529e-05	0.616225	1
Node_len_21_pos_185	ENSG00000181754	AMIGO1	protein_coding	chr1	108504179	110504179	chr1:109509517:A:G	0.673596	1.16356	5.49842e-15	2.8387e-11	1.20603e-08	0.679225	1
Node_len_21_pos_185	ENSG00000182118	FAM89A	protein_coding	chr1	230018959	232018959	chr1:230983111:C:T	0.359768	-0.894701	8.19197e-07	0.00112281	0.0189493	0.374248	1
Node_len_21_pos_185	ENSG00000182141	ZNF708	protein_coding	chr19	20291161	22291161	chr19:21201189:A:G	0.469749	1.26301	4.06326e-09	7.33029e-06	0.000321205	0.463653	1
Node_len_21_pos_185	ENSG00000182179	UBA7	protein_coding	chr3	48805210	50805210	chr3:49728515:C:CATTT	0.515703	1.03444	3.21573e-10	5.37414e-07	3.69816e-05	0.531549	1
Node_len_21_pos_185	ENSG00000182247	UBE2E2	protein_coding	chr3	22203021	24203021	chr3:23126835:T:C	0.332358	-0.931111	2.68999e-06	0.00337179	0.0434094	0.370612	1
Node_len_21_pos_185	ENSG00000182463	TSHZ2	protein_coding	chr20	51972359	53972359	chr20:53507842:A:G	0.346714	-1.1883	1.45137e-06	0.00195122	0.0288014	0.37724	1
Node_len_21_pos_185	ENSG00000182534	MXRA7	protein_coding	chr17	75672552	77672552	chr17:76699948:A:T	0.392546	1.32215	1.85506e-07	0.000330956	0.00750341	0.378365	1
Node_len_21_pos_185	ENSG00000182580	EPHB3	protein_coding	chr3	183561786	185561786	chr3:185529546:G:A	0.319889	-0.780525	4.5528e-06	0.00390249	0.0482093	0.30451	1
Node_len_21_pos_185	ENSG00000182621	PLCB1	protein_coding	chr20	7077252	9077252	chr20:8114766:G:A	0.383293	1.78144	2.84228e-07	0.000355571	0.00790409	0.416064	1
Node_len_21_pos_185	ENSG00000182732	RGS6	protein_coding	chr14	70932430	72932430	chr14:71841858:G:A	0.567989	-1.10276	1.32774e-11	6.71948e-08	6.37476e-06	0.579074	1
Node_len_21_pos_185	ENSG00000182919	C11orf54	protein_coding	chr11	92741592	94741592	chr11:93748928:G:A	0.427297	-0.887662	3.53016e-08	4.9319e-05	0.00160642	0.381051	1
Node_len_21_pos_185	ENSG00000182986	ZNF320	protein_coding	chr19	51860852	53860852	chr19:52897507:C:A	0.641204	-0.971071	7.59334e-14	6.31406e-10	1.46901e-07	0.473667	1
Node_len_21_pos_185	ENSG00000183060	LYSMD4	protein_coding	chr15	98715698	100715698	chr15:99733217:C:G	0.372932	-0.944534	4.55099e-07	0.000919489	0.0162943	0.431443	1
Node_len_21_pos_185	ENSG00000183066	WBP2NL	protein_coding	chr22	40998726	42998726	chr22:42141217:C:T	0.353059	1.0018	1.10057e-06	0.00103869	0.0178691	0.30303	1
Node_len_21_pos_185	ENSG00000183196	CHST6	protein_coding	chr16	74472053	76472053	chr16:75638987:G:A	0.338031	-0.991007	2.11097e-06	0.0023531	0.0332757	0.307316	1
Node_len_21_pos_185	ENSG00000183273	CCDC60	protein_coding	chr12	118334713	120334713	chr12:119336311:G:A	0.446667	-1.04968	1.34257e-08	1.95507e-05	0.000752132	0.52467	1
Node_len_21_pos_185	ENSG00000183281	PLGLB1	protein_coding	chr2	86002560	88002560	chr2:87099637:C:T	0.440674	1.01137	1.81685e-08	9.89483e-06	0.000411439	0.503676	1
Node_len_21_pos_185	ENSG00000183309	ZNF623	protein_coding	chr8	142636020	144636020	chr8:143617431:G:A	0.330126	-0.866351	2.9576e-06	0.00305146	0.0402941	0.362974	1
Node_len_21_pos_185	ENSG00000183527	PSMG1	protein_coding	chr21	38174770	40174770	chr21:39161238:T:C	0.562641	1.13436	1.87058e-11	6.31669e-08	6.1113e-06	0.639196	1
Node_len_21_pos_185	ENSG00000183570	PCBP3	protein_coding	chr21	44643695	46643695	chr21:45759202:C:T	0.589098	1.35998	3.2909e-12	1.60012e-08	2.1124e-06	0.636234	1
Node_len_21_pos_185	ENSG00000183605	SFXN4	protein_coding	chr10	118140768	120140768	chr10:119161076:T:C	0.510505	1.02964	4.33346e-10	1.00422e-06	6.49856e-05	0.531052	1
Node_len_21_pos_185	ENSG00000183665	TRMT12	protein_coding	chr8	123450821	125450821	chr8:124457806:C:T	0.480091	1.04331	2.34003e-09	4.43369e-06	0.00021771	0.526399	1
Node_len_21_pos_185	ENSG00000183828	NUDT14	protein_coding	chr14	104172939	106172939	chr14:105181663:C:T	0.511762	1.0297	4.03287e-10	8.75789e-07	5.78233e-05	0.479478	1
Node_len_21_pos_185	ENSG00000183891	TTC32	protein_coding	chr2	18896632	20896632	chr2:19958703:A:C	0.46476	1.51201	5.28277e-09	8.86324e-06	0.000380985	0.432626	1
Node_len_21_pos_185	ENSG00000184005	ST6GALNAC3	protein_coding	chr1	75074747	77074747	chr1:76030714:A:C	0.636222	1.29498	1.11355e-13	5.00675e-10	1.2231e-07	0.716874	1
Node_len_21_pos_185	ENSG00000184205	TSPYL2	protein_coding	chrX	52082368	54082368	chrX:53136970:G:A	0.385229	-0.867204	2.60084e-07	3.6204e-05	0.00124567	0.251141	1
Node_len_21_pos_185	ENSG00000184313	MROH7	protein_coding	chr1	53641755	55641755	chr1:54580422:A:C	0.357121	0.950615	9.20727e-07	0.00124888	0.0204415	0.452664	1
Node_len_21_pos_185	ENSG00000184515	BEX5	protein_coding	chrX	101153709	103153709	chrX:102051061:G:T	0.450346	-0.754974	1.1133e-08	6.46339e-06	0.000292606	0.285516	1
Node_len_21_pos_185	ENSG00000184613	NELL2	protein_coding	chr12	43508276	45508276	chr12:44832471:C:T	0.33384	-1.36429	2.52543e-06	0.0013566	0.0218388	0.402868	1
Node_len_21_pos_185	ENSG00000184916	JAG2	protein_coding	chr14	104140983	106140983	chr14:105106202:G:A	0.315849	1.02862	5.38897e-06	0.003684	0.0465098	0.319473	1
Node_len_21_pos_185	ENSG00000184925	LCN12	protein_coding	chr9	135949552	137949552	chr9:137013687:A:G	0.353329	-1.02915	1.08765e-06	0.00136731	0.021975	0.452766	1
Node_len_21_pos_185	ENSG00000184933	OR6A2	protein_coding	chr11	5791737	7791737	chr11:6926908:T:G	0.404411	0.983576	1.0637e-07	0.000192312	0.00491026	0.413554	1
Node_len_21_pos_185	ENSG00000185479	KRT6B	protein_coding	chr12	51446652	53446652	chr12:52416754:C:T	0.365813	-0.805357	6.26283e-07	0.000808949	0.0147752	0.313664	1
Node_len_21_pos_185	ENSG00000185515	BRCC3	protein_coding	chrX	154071421	156071421	chrX:154834156:T:G	0.330701	0.847671	2.88628e-06	0.000775115	0.014335	0.191964	1
Node_len_21_pos_185	ENSG00000185808	PIGP	protein_coding	chr21	36062847	38062847	chr21:37074655:A:AT	0.472457	-1.02066	3.52012e-09	7.1e-06	0.000312515	0.523279	1
Node_len_21_pos_185	ENSG00000185869	ZNF829	protein_coding	chr19	35888125	37888125	chr19:36267995:C:T	0.302204	0.813456	9.46295e-06	0.00407377	0.0499463	0.302818	1
Node_len_21_pos_185	ENSG00000185917	SETD4	protein_coding	chr21	35034542	37034542	chr21:36074154:G:C	0.346305	-0.850821	1.47738e-06	0.0017956	0.0269937	0.323218	1
Node_len_21_pos_185	ENSG00000186115	CYP4F2	protein_coding	chr19	14878024	16878024	chr19:15897578:A:C	0.411477	1.15419	7.59993e-08	0.000117236	0.00327728	0.402234	1
Node_len_21_pos_185	ENSG00000186314	PRELID2	protein_coding	chr5	144471800	146471800	chr5:145764212:C:T	0.324768	-1.27619	3.7094e-06	0.00253745	0.0348333	0.308201	1
Node_len_21_pos_185	ENSG00000186462	NAP1L2	protein_coding	chrX	72212300	74212300	chrX:73372139:C:T	0.283259	-1.24262	2.0352e-05	0.00223962	0.0321268	0.225595	1
Node_len_21_pos_185	ENSG00000186645	SPDYE17	protein_coding	chr7	76022320	78022320	chr7:76964896:A:G	0.322199	1.31585	4.1326e-06	0.00346208	0.0443964	0.441423	1
Node_len_21_pos_185	ENSG00000186787	SPIN2B	protein_coding	chrX	56118552	58118552	chrX:56225748:G:A	0.330346	-0.781278	2.93015e-06	0.000234339	0.00568205	0.227242	1
Node_len_21_pos_185	ENSG00000186952	TMEM232	protein_coding	chr5	109289234	111289234	chr5:110543508:C:T	0.460671	1.23394	6.53958e-09	6.92314e-06	0.000308905	0.442555	1
Node_len_21_pos_185	ENSG00000187010	RHD	protein_coding	chr1	24272394	26272394	chr1:25257119:C:G	0.361046	-1.0747	7.74153e-07	0.000768558	0.0142776	0.545159	1
Node_len_21_pos_185	ENSG00000187091	PLCD1	protein_coding	chr3	37007497	39007497	chr3:38039540:A:T	0.341178	0.913934	1.84392e-06	0.00151995	0.0239168	0.351253	1
Node_len_21_pos_185	ENSG00000187134	AKR1C1	protein_coding	chr10	3963254	5963254	chr10:4999104:C:A	0.611699	1.53374	6.82253e-13	2.42292e-09	4.46713e-07	0.656451	1
Node_len_21_pos_185	ENSG00000187624	C17orf97	protein_coding	chr17	-589674	1410326	chr17:409857:G:A	0.571658	1.25467	1.04694e-11	4.71945e-08	5.01267e-06	0.586053	1
Node_len_21_pos_185	ENSG00000187678	SPRY4	protein_coding	chr5	141310428	143310428	chr5:142302525:C:T	0.604481	-1.14898	1.13853e-12	6.04393e-09	9.52562e-07	0.66231	1
Node_len_21_pos_185	ENSG00000187824	TMEM220	protein_coding	chr17	9699016	11699016	chr17:10732407:G:A	0.728745	1.17308	3.26294e-17	2.29124e-13	2.23891e-10	0.674003	1
Node_len_21_pos_185	ENSG00000188158	NHS	protein_coding	chrX	16375201	18375201	chrX:16899296:G:T	0.293233	0.723807	1.36295e-05	0.00318697	0.0415224	0.199657	1
Node_len_21_pos_185	ENSG00000188227	ZNF793	protein_coding	chr19	36506940	38506940	chr19:37981953:G:C	0.309203	1.00528	7.09814e-06	0.00369105	0.0465386	0.316232	1
Node_len_21_pos_185	ENSG00000188312	CENPP	protein_coding	chr9	91325954	93325954	chr9:92355137:C:T	0.409035	1.0996	8.53999e-08	8.80649e-05	0.0025998	0.351438	1
Node_len_21_pos_185	ENSG00000188580	NKAIN2	protein_coding	chr6	122803866	124803866	chr6:124358951:A:G	0.560009	1.65976	2.21096e-11	8.72041e-08	8.16265e-06	0.667818	1
Node_len_21_pos_185	ENSG00000188659	SAXO2	protein_coding	chr15	81262811	83262811	chr15:82463862:C:T	0.418495	1.88889	5.42175e-08	8.74775e-05	0.00259816	0.467768	1
Node_len_21_pos_185	ENSG00000188690	UROS	protein_coding	chr10	124784981	126784981	chr10:125796048:C:G	0.389283	-0.928067	2.15779e-07	0.000313716	0.00721295	0.421857	1
Node_len_21_pos_185	ENSG00000188707	ZBED6CL	protein_coding	chr7	149322640	151322640	chr7:150342466:C:T	0.326188	-1.06147	3.49387e-06	0.00343499	0.0441069	0.448205	1
Node_len_21_pos_185	ENSG00000189067	LITAF	protein_coding	chr16	10547723	12547723	chr16:11591555:G:A	0.338069	0.88215	2.10758e-06	0.00349264	0.0445989	0.360092	1
Node_len_21_pos_185	ENSG00000189171	S100A13	protein_coding	chr1	152618788	154618788	chr1:153619176:G:A	0.571659	1.11141	1.04689e-11	2.87505e-08	3.39186e-06	0.615694	1
Node_len_21_pos_185	ENSG00000196126	HLA-DRB1	protein_coding	chr6	31578770	33578770	chr6:32548928:C:T	0.460961	-0.994086	6.44164e-09	2.59212e-05	0.000952223	0.385008	1
Node_len_21_pos_185	ENSG00000196236	XPNPEP3	protein_coding	chr22	39857078	41857078	chr22:40943363:G:C	0.310187	-0.764815	6.81561e-06	0.00304842	0.0402941	0.291561	1
Node_len_21_pos_185	ENSG00000196247	ZNF107	protein_coding	chr7	63666084	65666084	chr7:64708428:T:C	0.557785	-1.19321	2.54458e-11	1.23696e-07	1.06965e-05	0.714283	1
Node_len_21_pos_185	ENSG00000196268	ZNF493	protein_coding	chr19	20397120	22397120	chr19:21481399:G:C	0.351659	-0.809538	1.1701e-06	0.000979622	0.0170329	0.309331	1
Node_len_21_pos_185	ENSG00000196335	STK31	protein_coding	chr7	22710204	24710204	chr7:23865141:A:T	0.332819	0.867354	2.63771e-06	0.00325188	0.0422554	0.374981	1
Node_len_21_pos_185	ENSG00000196616	ADH1B	protein_coding	chr4	98304972	100304972	chr4:99346974:C:T	0.432093	0.969453	2.78684e-08	3.40522e-05	0.00119381	0.388395	1
Node_len_21_pos_185	ENSG00000196655	TRAPPC4	protein_coding	chr11	118018764	120018764	chr11:119022230:T:C	0.523379	1.20818	2.05802e-10	4.71671e-07	3.33984e-05	0.568703	1
Node_len_21_pos_185	ENSG00000196912	ANKRD36B	protein_coding	chr2	96492664	98492664	chr2:97671020:T:C	0.628332	-1.26911	2.02098e-13	7.43037e-10	1.61348e-07	0.640708	1
Node_len_21_pos_185	ENSG00000196954	CASP4	protein_coding	chr11	103942867	105942867	chr11:104967488:G:A	0.358639	-1.05623	8.611e-07	0.000543339	0.0108353	0.452587	1
Node_len_21_pos_185	ENSG00000196968	FUT11	protein_coding	chr10	72772277	74772277	chr10:73900577:TAC:T	0.292255	0.777809	1.4179e-05	0.00294405	0.039247	0.302394	1
Node_len_21_pos_185	ENSG00000197013	ZNF429	protein_coding	chr19	20496683	22496683	chr19:21597988:C:G	0.524331	-0.995956	1.94624e-10	4.77676e-07	3.35803e-05	0.472338	1
Node_len_21_pos_185	ENSG00000197020	ZNF100	protein_coding	chr19	20722772	22722772	chr19:21707537:G:A	0.665448	-1.09656	1.08953e-14	1.00276e-10	3.49949e-08	0.603999	1
Node_len_21_pos_185	ENSG00000197140	ADAM32	protein_coding	chr8	38106991	40106991	chr8:39079595:T:A	0.64443	1.11683	5.90902e-14	4.42084e-10	1.10766e-07	0.619593	1
Node_len_21_pos_185	ENSG00000197226	TBC1D9B	protein_coding	chr5	178862067	180862067	chr5:179877329:T:C	0.486079	1.3981	1.69182e-09	6.0058e-06	0.000278134	0.498332	1
Node_len_21_pos_185	ENSG00000197345	MRPL21	protein_coding	chr11	67891277	69891277	chr11:68881223:T:TG	0.493764	-1.18952	1.10978e-09	2.66208e-06	0.000142146	0.595023	1
Node_len_21_pos_185	ENSG00000197362	ZNF786	protein_coding	chr7	148069642	150069642	chr7:149059646:G:A	0.569605	1.03795	1.19606e-11	3.57308e-08	4.05985e-06	0.541158	1
Node_len_21_pos_185	ENSG00000197375	SLC22A5	protein_coding	chr5	131369711	133369711	chr5:132360482:A:T	0.403238	-1.02188	1.1243e-07	0.000117386	0.00327728	0.439127	1
Node_len_21_pos_185	ENSG00000197385	ZNF860	protein_coding	chr3	30981751	32981751	chr3:31977044:C:T	0.325038	1.32982	3.66751e-06	0.00401076	0.0493596	0.284342	1
Node_len_21_pos_185	ENSG00000197405	C5AR1	protein_coding	chr19	46290024	48290024	chr19:47292712:C:T	0.489919	-1.29831	1.37147e-09	3.18206e-06	0.000164517	0.627531	1
Node_len_21_pos_185	ENSG00000197451	HNRNPAB	protein_coding	chr5	177204534	179204534	chr5:178201502:C:T	0.344793	-1.67518	1.57741e-06	0.00236137	0.0333407	0.367909	1
Node_len_21_pos_185	ENSG00000197728	RPS26	protein_coding	chr12	55041352	57041352	chr12:56042145:C:G	0.676208	-1.10704	4.4004e-15	1.44428e-11	7.05646e-09	0.608778	1
Node_len_21_pos_185	ENSG00000197766	CFD	protein_coding	chr19	-140335	1859665	chr19:868115:C:T	0.387755	1.10297	2.31545e-07	0.000491709	0.0102666	0.393657	1
Node_len_21_pos_185	ENSG00000197774	EME2	protein_coding	chr16	772811	2772811	chr16:1881652:G:T	0.354221	-0.97835	1.04594e-06	0.00119975	0.019904	0.421602	1
Node_len_21_pos_185	ENSG00000197888	UGT2B17	protein_coding	chr4	67537185	69537185	chr4:68625465:G:T	0.449293	-1.06969	1.17475e-08	1.49181e-05	0.000599891	0.464196	1
Node_len_21_pos_185	ENSG00000198015	MRPL42	protein_coding	chr12	92467515	94467515	chr12:93527048:T:C	0.329341	1.19628	3.05777e-06	0.00379827	0.0474012	0.250679	1
Node_len_21_pos_185	ENSG00000198039	ZNF273	protein_coding	chr7	63870173	65870173	chr7:64904362:C:T	0.620731	-1.08598	3.54689e-13	2.79643e-09	5.06029e-07	0.545723	1
Node_len_21_pos_185	ENSG00000198099	ADH4	protein_coding	chr4	98123658	100123658	chr4:99118500:GT:G	0.40406	-0.893231	1.08148e-07	0.000112727	0.00318359	0.360807	1
Node_len_21_pos_185	ENSG00000198130	HIBCH	protein_coding	chr2	189189736	191189736	chr2:190307713:GA:G	0.536723	1.0247	9.31472e-11	2.15938e-07	1.74385e-05	0.51704	1
Node_len_21_pos_185	ENSG00000198133	TMEM229B	protein_coding	chr14	66447085	68447085	chr14:67523931:G:A	0.404436	-0.917803	1.06244e-07	8.09639e-05	0.0024343	0.422996	1
Node_len_21_pos_185	ENSG00000198185	ZNF334	protein_coding	chr20	45499631	47499631	chr20:46518622:T:A	0.542045	1.21515	6.74774e-11	1.97435e-07	1.62122e-05	0.412058	1
Node_len_21_pos_185	ENSG00000198502	HLA-DRB5	protein_coding	chr6	31517354	33517354	chr6:32467201:A:G	0.37599	-1.08939	3.96373e-07	0.000859134	0.0155178	0.302558	1
Node_len_21_pos_185	ENSG00000198515	CNGA1	protein_coding	chr4	46935978	48935978	chr4:48012960:A:C	0.46571	-1.00161	5.02628e-09	7.05986e-06	0.000312154	0.503928	1
Node_len_21_pos_185	ENSG00000198887	SMC5	protein_coding	chr9	69258979	71258979	chr9:70341952:C:T	0.360039	0.918354	8.09432e-07	0.000870344	0.0156335	0.335492	1
Node_len_21_pos_185	ENSG00000198890	PRMT6	protein_coding	chr1	106056675	108056675	chr1:107015739:A:T	0.461977	-1.00598	6.10984e-09	9.29822e-06	0.000391631	0.425568	1
Node_len_21_pos_185	ENSG00000198948	MFAP3L	protein_coding	chr4	168986598	170986598	chr4:169930338:C:T	0.375103	-0.919382	4.12609e-07	0.000325581	0.00739871	0.424061	1
Node_len_21_pos_185	ENSG00000203666	EFCAB2	protein_coding	chr1	243969706	245969706	chr1:244970360:G:C	0.365389	-0.9382	6.3823e-07	0.00106474	0.0181258	0.442006	1
Node_len_21_pos_185	ENSG00000203791	EEF1AKMT2	protein_coding	chr10	123748150	125748150	chr10:124856077:A:T	0.341245	-0.853739	1.83864e-06	0.0027989	0.0376718	0.364315	1
Node_len_21_pos_185	ENSG00000204520	MICA	protein_coding	chr6	30399785	32399785	chr6:31359522:TA:T	0.380323	-1.27459	3.25543e-07	0.00104662	0.0179165	0.372983	1
Node_len_21_pos_185	ENSG00000204531	POU5F1	protein_coding	chr6	30164338	32164338	chr6:31306223:C:T	0.452587	0.984582	9.92701e-09	6.3202e-05	0.00200514	0.333469	1
Node_len_21_pos_185	ENSG00000204539	CDSN	protein_coding	chr6	30115088	32115088	chr6:31115720:C:A	0.422848	0.979703	4.38851e-08	0.000237107	0.00573493	0.478416	1
Node_len_21_pos_185	ENSG00000204540	PSORS1C1	protein_coding	chr6	30114751	32114751	chr6:31117165:GCTT:G	0.454681	-1.30184	8.91451e-09	5.54814e-05	0.00177234	0.4926	1
Node_len_21_pos_185	ENSG00000204632	HLA-G	protein_coding	chr6	28826968	30826968	chr6:29781726:G:T	0.601828	1.07529	1.37115e-12	2.71104e-08	3.27052e-06	0.540573	1
Node_len_21_pos_185	ENSG00000204839	MROH6	protein_coding	chr8	142566193	144566193	chr8:143575099:G:C	0.409959	-1.07852	8.17168e-08	0.000130595	0.00356458	0.480703	1
Node_len_21_pos_185	ENSG00000205726	ITSN1	protein_coding	chr21	32642401	34642401	chr21:33556049:C:T	0.353268	0.937258	1.09054e-06	0.00120537	0.0199136	0.414636	1
Node_len_21_pos_185	ENSG00000212127	TAS2R14	protein_coding	chr12	9937409	11937409	chr12:11171340:G:C	0.399627	-0.862145	1.33272e-07	0.000170334	0.00446229	0.372329	1
Node_len_21_pos_185	ENSG00000213096	ZNF254	protein_coding	chr19	23033406	25033406	chr19:23661353:A:G	0.404518	1.55265	1.05831e-07	7.75306e-05	0.00236012	0.456195	1
Node_len_21_pos_185	ENSG00000213214	ARHGEF35	protein_coding	chr7	143186084	145186084	chr7:144144679:C:T	0.393729	-1.27669	1.7558e-07	0.000153944	0.00411005	0.435448	1
Node_len_21_pos_185	ENSG00000213523	SRA1	protein_coding	chr5	139537341	141537341	chr5:140582582:A:G	0.496157	-1.06923	9.71969e-10	1.2375e-06	7.7515e-05	0.57409	1
Node_len_21_pos_185	ENSG00000213672	NCKIPSD	protein_coding	chr3	47673845	49673845	chr3:49544690:C:CA	0.350636	-0.921403	1.2236e-06	0.000297097	0.00692867	0.350849	1
Node_len_21_pos_185	ENSG00000213918	DNASE1	protein_coding	chr16	2611729	4611729	chr16:3641654:G:C	0.33898	-0.869068	2.02674e-06	0.00241144	0.0338072	0.322867	1
Node_len_21_pos_185	ENSG00000213949	ITGA1	protein_coding	chr5	51787917	53787917	chr5:52745519:G:A	0.501826	-1.07736	7.083e-10	1.59854e-06	9.70204e-05	0.461725	1
Node_len_21_pos_185	ENSG00000213967	ZNF726	protein_coding	chr19	22914877	24914877	chr19:23889008:C:T	0.500509	1.70909	7.62592e-10	1.22823e-06	7.74307e-05	0.592947	1
Node_len_21_pos_185	ENSG00000213995	NAXD	protein_coding	chr13	109615546	111615546	chr13:110624481:A:G	0.34268	-0.830658	1.72829e-06	0.00309689	0.0407289	0.285145	1
Node_len_21_pos_185	ENSG00000214078	CPNE1	protein_coding	chr20	34626032	36626032	chr20:35874745:T:A	0.462189	-1.46577	6.04245e-09	6.46803e-06	0.000292606	0.46503	1
Node_len_21_pos_185	ENSG00000214087	ARL16	protein_coding	chr17	80681188	82681188	chr17:81705325:A:C	0.648441	-1.31129	4.31284e-14	2.84186e-10	8.1675e-08	0.556402	1
Node_len_21_pos_185	ENSG00000214290	COLCA2	protein_coding	chr11	110298556	112298556	chr11:111296832:A:C	0.430313	0.969931	3.04304e-08	3.47103e-05	0.00121134	0.40216	1
Node_len_21_pos_185	ENSG00000214309	MBLAC1	protein_coding	chr7	99126786	101126786	chr7:100600248:A:G	0.341431	1.6636	1.82393e-06	0.00106786	0.0181473	0.36284	1
Node_len_21_pos_185	ENSG00000214941	ZSWIM7	protein_coding	chr17	14976561	16976561	chr17:15964977:G:A	0.34397	-0.932235	1.63461e-06	0.00176127	0.0266828	0.429954	1
Node_len_21_pos_185	ENSG00000223496	EXOSC6	protein_coding	chr16	69246779	71246779	chr16:70408505:C:T	0.431304	-0.987969	2.89775e-08	2.88922e-05	0.00104564	0.490145	1
Node_len_21_pos_185	ENSG00000226690	AC013470.2	protein_coding	chr7	11469622	13469622	chr7:12513766:C:T	0.348299	0.985128	1.35479e-06	0.00264683	0.0359718	0.343291	1
Node_len_21_pos_185	ENSG00000226742	HSBP1L1	protein_coding	chr18	78964583	80964583	chr18:79961125:A:G	0.362848	0.846688	7.1465e-07	0.000792146	0.0145499	0.346685	1
Node_len_21_pos_185	ENSG00000227507	LTB	protein_coding	chr6	30580526	32580526	chr6:32365418:A:G	0.386257	0.928639	2.48077e-07	0.000807435	0.0147751	0.433043	1
Node_len_21_pos_185	ENSG00000228696	ARL17B	protein_coding	chr17	45274785	47274785	chr17:46782044:A:G	0.638101	-1.31645	9.64465e-14	5.52747e-10	1.31737e-07	0.728785	1
Node_len_21_pos_185	ENSG00000231887	PRH1	protein_coding	chr12	9824961	11824961	chr12:11198299:A:C	0.584373	-1.06911	4.52404e-12	1.85369e-08	2.3524e-06	0.57131	1
Node_len_21_pos_185	ENSG00000234444	ZNF736	protein_coding	chr7	63307460	65307460	chr7:64378328:T:A	0.365878	1.57736	6.24464e-07	0.000469213	0.00988782	0.400052	1
Node_len_21_pos_185	ENSG00000234719	NPIPB2	protein_coding	chr16	10927260	12927260	chr16:11976565:T:C	0.413208	-0.954847	6.99474e-08	0.000166681	0.004402	0.417235	1
Node_len_21_pos_185	ENSG00000235109	ZSCAN31	protein_coding	chr6	27324694	29324694	chr6:28348098:T:C	0.30744	0.811324	7.63314e-06	0.00298055	0.0395179	0.267039	1
Node_len_21_pos_185	ENSG00000235162	C12orf75	protein_coding	chr12	104235291	106235291	chr12:105255939:T:TC	0.335772	0.976896	2.32539e-06	0.00308801	0.0406668	0.308807	1
Node_len_21_pos_185	ENSG00000239920	AC104389.5	protein_coding	chr11	4254393	6254393	chr11:5619776:C:T	0.354507	1.11884	1.03289e-06	0.00167808	0.0257418	0.454612	1
Node_len_21_pos_185	ENSG00000240344	PPIL3	protein_coding	chr2	199870908	201870908	chr2:200877622:C:T	0.44889	-1.1765	1.19911e-08	2.08956e-05	0.000794488	0.515302	1
Node_len_21_pos_185	ENSG00000241489	AC244197.3	protein_coding	chrX	148477105	150477105	chrX:149544977:A:G	0.424446	-0.778168	4.05917e-08	1.82207e-05	0.000712181	0.262885	1
Node_len_21_pos_185	ENSG00000241945	PWP2	protein_coding	chr21	43107374	45107374	chr21:44057219:G:A	0.40204	0.933924	1.18972e-07	0.000182973	0.00472999	0.40778	1
Node_len_21_pos_185	ENSG00000242173	ARHGDIG	protein_coding	chr16	-719549	1280451	chr16:194786:G:A	0.385972	1.5188	2.51349e-07	0.000346881	0.00775648	0.46826	1
Node_len_21_pos_185	ENSG00000242612	DECR2	protein_coding	chr16	-598141	1401859	chr16:415612:A:T	0.525726	1.11085	1.79302e-10	4.9602e-07	3.46208e-05	0.615074	1
Node_len_21_pos_185	ENSG00000243955	GSTA1	protein_coding	chr6	51791372	53791372	chr6:52852011:T:G	0.575706	1.04684	8.03661e-12	2.8929e-08	3.39186e-06	0.54979	1
Node_len_21_pos_185	ENSG00000244752	CRYBB2	protein_coding	chr22	24212565	26212565	chr22:25478535:G:A	0.431834	1.38431	2.82278e-08	4.22184e-05	0.0014032	0.414779	1
Node_len_21_pos_185	ENSG00000248771	SMIM31	protein_coding	chr4	163754065	165754065	chr4:164754077:A:T	0.639758	-1.18471	8.49039e-14	4.13711e-10	1.06385e-07	0.70501	1
Node_len_21_pos_185	ENSG00000250312	ZNF718	protein_coding	chr4	-875498	1124502	chr4:149993:C:T	0.506882	1.24316	5.32549e-10	1.18603e-06	7.52559e-05	0.449194	1
Node_len_21_pos_185	ENSG00000250317	SMIM20	protein_coding	chr4	24861831	26861831	chr4:25911960:G:A	0.370943	-1.05491	4.97735e-07	0.00072445	0.0137191	0.323452	1
Node_len_21_pos_185	ENSG00000250571	GLI4	protein_coding	chr8	142267434	144267434	chr8:143289197:G:C	0.345079	0.936642	1.55803e-06	0.00191232	0.0283898	0.348987	1
Node_len_21_pos_185	ENSG00000253251	SHLD3	protein_coding	chr5	64625028	66625028	chr5:65771923:A:T	0.321006	0.818434	4.34478e-06	0.00314416	0.0411843	0.329836	1
Node_len_21_pos_185	ENSG00000254806	SYS1-DBNDD2	protein_coding	chr20	44363201	46363201	chr20:45421276:T:TC	0.363567	1.02974	6.92195e-07	0.000738306	0.0138473	0.331808	1
Node_len_21_pos_185	ENSG00000255663	AP002373.1	protein_coding	chr11	113400683	115400683	chr11:114423427:A:G	0.341348	-0.909552	1.83049e-06	0.00203607	0.0296184	0.405193	1
Node_len_21_pos_185	ENSG00000257218	GATC	protein_coding	chr12	119446445	121446445	chr12:120467198:A:AG	0.542759	0.944921	6.46051e-11	2.42045e-07	1.90739e-05	0.434696	1
Node_len_21_pos_185	ENSG00000260314	MRC1	protein_coding	chr10	16809349	18809349	chr10:17796654:G:GT	0.411538	1.11033	7.57761e-08	0.000187428	0.00483238	0.518435	1
Node_len_21_pos_185	ENSG00000261210	CLEC19A	protein_coding	chr16	18285732	20285732	chr16:19386621:G:A	0.444579	-1.39885	1.49233e-08	1.93188e-05	0.000746148	0.546061	1
Node_len_21_pos_185	ENSG00000262633	AC005670.2	protein_coding	chr17	45923134	47923134	chr17:46005957:C:T	0.365811	0.952064	6.26334e-07	0.000529378	0.0107321	0.393506	1
Node_len_21_pos_185	ENSG00000263429	TMEM238L	protein_coding	chr17	9794914	11794914	chr17:10797008:T:C	0.345631	-0.780653	1.5212e-06	0.00225424	0.0322511	0.303761	1
Node_len_21_pos_185	ENSG00000263715	LINC02210-CRHR1	protein_coding	chr17	44620345	46620345	chr17:46128324:C:T	0.623163	1.24406	2.96622e-13	2.0816e-09	3.98834e-07	0.691037	1
Node_len_21_pos_185	ENSG00000268870	AC008758.5	protein_coding	chr19	11391950	13391950	chr19:12437680:C:T	0.381825	0.808488	3.0397e-07	0.000295598	0.0069102	0.32581	1
Node_len_21_pos_185	ENSG00000269237	AC010615.4	protein_coding	chr19	20405160	22405160	chr19:21401706:A:C	0.587679	-1.01103	3.62236e-12	1.6648e-08	2.14049e-06	0.503337	1
Node_len_21_pos_185	ENSG00000270149	AL591806.2	protein_coding	chr1	159997958	161997958	chr1:161030674:C:G	0.391171	-0.883938	1.97723e-07	0.000273455	0.00645433	0.386558	1
Node_len_21_pos_185	ENSG00000272162	AL024498.2	protein_coding	chr6	9747795	11747795	chr6:10791626:A:C	0.329767	-0.912303	3.00299e-06	0.00367188	0.0464167	0.331085	1
Node_len_21_pos_185	ENSG00000273079	GRIN2B	protein_coding	chr12	12437943	14437943	chr12:13718548:A:T	0.38899	1.05865	2.18713e-07	0.000312341	0.00720669	0.396445	1
Node_len_21_pos_185	ENSG00000273540	AGBL1	protein_coding	chr15	85079872	87079872	chr15:86523136:C:A	0.386924	-0.819183	2.40582e-07	0.000418359	0.00906438	0.331996	1
Node_len_21_pos_185	ENSG00000278662	GOLGA6L10	protein_coding	chr15	81339994	83339994	chr15:82245797:T:C	0.387655	-1.17241	2.32615e-07	0.000243589	0.00586269	0.459023	1
Node_len_21_pos_185	ENSG00000281039	AC005154.5	protein_coding	chr7	29497078	31497078	chr7:30659288:G:A	0.454414	-1.34656	9.03779e-09	1.8642e-05	0.000725745	0.506	1
Node_len_21_pos_185	ENSG00000284057	AP001273.2	protein_coding	chr11	92741665	94741665	chr11:93805826:T:C	0.443888	0.909895	1.54532e-08	2.06748e-05	0.000792258	0.403067	1
Node_len_21_pos_185	ENSG00000284461	AC027644.4	protein_coding	chr7	65628959	67628959	chr7:66531410:C:G	0.335025	1.02269	2.40086e-06	0.00169997	0.0260367	0.279417	1
Node_len_21_pos_185	ENSG00000284526	AC015802.6	protein_coding	chr17	75563711	77563711	chr17:76896945:G:A	0.352516	1.23798	1.12707e-06	0.00143463	0.0228689	0.371531	1
Node_len_21_pos_185	ENSG00000285130	AL358113.1	protein_coding	chr9	68035748	70035748	chr9:69086258:T:C	0.490939	1.12468	1.29676e-09	3.06012e-06	0.000159905	0.522731	1
Node_len_21_pos_185	ENSG00000285188	AC008397.2	protein_coding	chr19	17207962	19207962	chr19:18231667:C:A	0.400383	-0.884048	1.28619e-07	0.000214869	0.00536985	0.368893	1
Node_len_21_pos_185	ENSG00000285920	AC087721.2	protein_coding	chr15	40284008	42284008	chr15:41285034:G:C	0.3997	1.21489	1.32819e-07	0.000136205	0.00369706	0.445654	1
Node_len_21_pos_185	ENSG00000286231	AL445423.3	protein_coding	chr1	219786991	221786991	chr1:220822945:G:T	0.373971	-0.958746	4.34265e-07	0.000496024	0.010269	0.460441	1
Node_len_21_pos_185	ENSG00000288591	AC078815.1	protein_coding	chr12	63759497	65759497	chr12:64876370:A:G	0.320166	0.98901	4.50041e-06	0.00294065	0.039247	0.364149	1
Node_len_21_pos_282	ENSG00000008277	ADAM22	protein_coding	chr7	86934144	88934144	chr7:88680575:T:A	0.378146	-1.55081	3.59444e-07	0.000348129	0.0457773	0.421278	1
Node_len_21_pos_282	ENSG00000013573	DDX11	protein_coding	chr12	30073861	32073861	chr12:31095496:C:T	0.394228	-0.956929	1.71548e-07	0.000328929	0.0446788	0.453034	1
Node_len_21_pos_282	ENSG00000035115	SH3YL1	protein_coding	chr2	-782269	1217731	chr2:286756:C:G	0.421786	-1.01626	4.62134e-08	6.24468e-05	0.0122673	0.454908	1
Node_len_21_pos_282	ENSG00000078596	ITM2A	protein_coding	chrX	78360385	80360385	chrX:79360717:C:G	0.38833	-0.801128	2.2548e-07	0.000122289	0.0206447	0.260369	1
Node_len_21_pos_282	ENSG00000078674	PCM1	protein_coding	chr8	16922841	18922841	chr8:17907400:G:A	0.463078	-1.08801	5.76856e-09	1.8458e-05	0.00427694	0.451133	1
Node_len_21_pos_282	ENSG00000079691	CARMIL1	protein_coding	chr6	24279079	26279079	chr6:25398198:T:C	0.55367	1.30738	3.29421e-11	1.49238e-07	0.000130467	0.620738	1
Node_len_21_pos_282	ENSG00000089177	KIF16B	protein_coding	chr20	15272105	17272105	chr20:16560569:G:A	0.495788	-1.28935	9.92119e-10	3.13128e-06	0.00107678	0.463917	1
Node_len_21_pos_282	ENSG00000097046	CDC7	protein_coding	chr1	90500852	92500852	chr1:91500888:A:G	0.389479	-0.859795	2.13827e-07	0.000272678	0.0388232	0.367216	1
Node_len_21_pos_282	ENSG00000099284	MACROH2A2	protein_coding	chr10	69052545	71052545	chr10:69669983:G:A	0.422683	-0.88307	4.424e-08	9.94595e-05	0.0172845	0.383991	1
Node_len_21_pos_282	ENSG00000100321	SYNGR1	protein_coding	chr22	38349926	40349926	chr22:39351775:G:A	0.730306	1.14498	2.78126e-17	2.09488e-13	8.25195e-10	0.612913	1
Node_len_21_pos_282	ENSG00000100376	FAM118A	protein_coding	chr22	44308969	46308969	chr22:45394094:G:C	0.482264	1.35934	2.08104e-09	6.37103e-06	0.0018363	0.51565	1
Node_len_21_pos_282	ENSG00000101109	STK4	protein_coding	chr20	43966480	45966480	chr20:44997622:A:G	0.58718	1.59995	3.74629e-12	1.07773e-08	1.59198e-05	0.744033	1
Node_len_21_pos_282	ENSG00000103202	NME4	protein_coding	chr16	-603274	1396726	chr16:400759:C:G	0.446427	1.02828	1.35903e-08	2.37211e-05	0.00500571	0.503495	1
Node_len_21_pos_282	ENSG00000104731	KLHDC4	protein_coding	chr16	86696486	88696486	chr16:87730661:A:T	0.485544	0.994668	1.74181e-09	6.54475e-06	0.00184146	0.489472	1
Node_len_21_pos_282	ENSG00000106785	TRIM14	protein_coding	chr9	97069276	99069276	chr9:97517729:G:A	0.393999	1.11467	1.73384e-07	0.000225578	0.0346198	0.522496	1
Node_len_21_pos_282	ENSG00000107796	ACTA2	protein_coding	chr10	87935075	89935075	chr10:88992274:T:A	0.535097	-0.990527	1.02718e-10	2.51931e-07	0.000165452	0.487377	1
Node_len_21_pos_282	ENSG00000109762	SNX25	protein_coding	chr4	184204238	186204238	chr4:185284191:G:A	0.433935	0.899848	2.54368e-08	6.3323e-05	0.0122673	0.400599	1
Node_len_21_pos_282	ENSG00000111666	CHPT1	protein_coding	chr12	100696948	102696948	chr12:101690740:C:T	0.507883	1.02461	5.03121e-10	1.23973e-06	0.000505182	0.51695	1
Node_len_21_pos_282	ENSG00000112139	MDGA1	protein_coding	chr6	36630680	38630680	chr6:37701865:G:A	0.536755	-1.07143	9.29703e-11	2.66015e-07	0.000165452	0.575035	1
Node_len_21_pos_282	ENSG00000115956	PLEK	protein_coding	chr2	67365283	69365283	chr2:68405418:A:G	0.490722	-0.938729	1.3123e-09	2.67549e-06	0.00098156	0.431606	1
Node_len_21_pos_282	ENSG00000120071	KANSL1	protein_coding	chr17	45029917	47029917	chr17:45771602:G:T	0.398885	1.07117	1.37998e-07	0.000137891	0.0229507	0.482511	1
Node_len_21_pos_282	ENSG00000120675	DNAJC15	protein_coding	chr13	42023204	44023204	chr13:43024430:G:T	0.504519	-1.04377	6.08671e-10	9.85214e-07	0.000451451	0.424455	1
Node_len_21_pos_282	ENSG00000123219	CENPK	protein_coding	chr5	64517767	66517767	chr5:65525871:A:AC	0.756435	1.38	1.65917e-18	3.32099e-14	1.96226e-10	0.920972	1
Node_len_21_pos_282	ENSG00000126838	PZP	protein_coding	chr12	8148841	10148841	chr12:9020641:G:A	0.382805	-0.810273	2.90644e-07	0.000370078	0.0480585	0.285024	1
Node_len_21_pos_282	ENSG00000127311	HELB	protein_coding	chr12	65302494	67302494	chr12:66300655:C:T	0.455659	1.04523	8.47679e-09	8.80978e-06	0.00236609	0.535095	1
Node_len_21_pos_282	ENSG00000128408	RIBC2	protein_coding	chr22	44413694	46413694	chr22:45413743:C:A	0.515222	-0.99217	3.30606e-10	1.03409e-06	0.000452599	0.487017	1
Node_len_21_pos_282	ENSG00000132507	EIF5A	protein_coding	chr17	6307000	8307000	chr17:7304878:C:T	0.4265	-0.941119	3.67094e-08	7.50673e-05	0.0138608	0.443666	1
Node_len_21_pos_282	ENSG00000133106	EPSTI1	protein_coding	chr13	41886389	43886389	chr13:42996934:T:G	0.380526	-1.08282	3.22539e-07	0.000348637	0.0457773	0.436506	1
Node_len_21_pos_282	ENSG00000134202	GSTM3	protein_coding	chr1	108733933	110733933	chr1:109741163:C:T	0.487432	1.10517	1.57152e-09	2.74102e-06	0.00098156	0.594638	1
Node_len_21_pos_282	ENSG00000134533	RERG	protein_coding	chr12	14107784	16107784	chr12:15062046:C:A	0.375069	1.02277	4.1324e-07	0.000333659	0.0448063	0.389434	1
Node_len_21_pos_282	ENSG00000134824	FADS2	protein_coding	chr11	60792981	62792981	chr11:61831875:G:A	0.402922	1.23643	1.14125e-07	0.000154973	0.0250872	0.444343	1
Node_len_21_pos_282	ENSG00000135541	AHI1	protein_coding	chr6	134283408	136283408	chr6:135588658:T:C	0.539472	-1.13594	7.88975e-11	1.65605e-07	0.000130467	0.542627	1
Node_len_21_pos_282	ENSG00000135916	ITM2C	protein_coding	chr2	229864640	231864640	chr2:230877996:T:G	0.41882	0.96904	5.33713e-08	9.33921e-05	0.0167219	0.394888	1
Node_len_21_pos_282	ENSG00000137106	GRHPR	protein_coding	chr9	36422667	38422667	chr9:37421068:C:T	0.466358	0.976569	4.85822e-09	1.09528e-05	0.00287628	0.414023	1
Node_len_21_pos_282	ENSG00000137968	SLC44A5	protein_coding	chr1	74202132	76202132	chr1:75393107:G:A	0.387399	-0.886668	2.35374e-07	0.000205935	0.032021	0.392961	1
Node_len_21_pos_282	ENSG00000138185	ENTPD1	protein_coding	chr10	94711780	96711780	chr10:95724374:C:T	0.608381	-1.09834	8.64338e-13	4.15919e-09	7.02149e-06	0.596822	1
Node_len_21_pos_282	ENSG00000138741	TRPC3	protein_coding	chr4	120874482	122874482	chr4:121978010:G:A	0.483582	1.32154	1.93773e-09	4.11755e-06	0.00131509	0.565134	1
Node_len_21_pos_282	ENSG00000141698	NT5C3B	protein_coding	chr17	40825058	42825058	chr17:41827556:G:C	0.47212	-1.0426	3.58359e-09	3.76574e-06	0.00123614	0.394766	1
Node_len_21_pos_282	ENSG00000142856	ITGB3BP	protein_coding	chr1	62440771	64440771	chr1:63493454:A:C	0.432726	1.02052	2.70088e-08	3.31242e-05	0.00686735	0.470967	1
Node_len_21_pos_282	ENSG00000145284	SCD5	protein_coding	chr4	81629540	83629540	chr4:82839995:T:TA	0.550603	1.33851	3.98738e-11	8.46667e-08	9.09575e-05	0.560629	1
Node_len_21_pos_282	ENSG00000146530	VWDE	protein_coding	chr7	11330886	13330886	chr7:12404312:G:GA	0.547937	1.18496	4.70241e-11	2.54753e-07	0.000165452	0.483013	1
Node_len_21_pos_282	ENSG00000151150	ANK3	protein_coding	chr10	59026299	61026299	chr10:60726709:T:C	0.382283	-1.17451	2.97669e-07	0.000308982	0.0424574	0.431664	1
Node_len_21_pos_282	ENSG00000151353	TMEM18	protein_coding	chr2	-336122	1663878	chr2:674963:G:A	0.39077	-1.09599	2.01429e-07	0.000245113	0.0362072	0.424904	1
Node_len_21_pos_282	ENSG00000153814	JAZF1	protein_coding	chr7	26830574	28830574	chr7:28137682:C:T	0.456626	1.18226	8.06439e-09	1.71484e-05	0.00413567	0.507611	1
Node_len_21_pos_282	ENSG00000154240	CEP112	protein_coding	chr17	64635538	66635538	chr17:66154380:G:T	0.387934	-0.964973	2.29643e-07	0.000233563	0.0352609	0.370418	1
Node_len_21_pos_282	ENSG00000154814	OXNAD1	protein_coding	chr3	15265161	17265161	chr3:16313172:A:C	0.44957	-0.989072	1.15828e-08	2.05617e-05	0.00458461	0.48398	1
Node_len_21_pos_282	ENSG00000155542	SETD9	protein_coding	chr5	55909261	57909261	chr5:56787462:C:A	0.38774	1.40878	2.31706e-07	0.000308058	0.0424574	0.455653	1
Node_len_21_pos_282	ENSG00000160213	CSTB	protein_coding	chr21	42772512	44772512	chr21:43781951:G:A	0.527189	-1.0088	1.64483e-10	3.91997e-07	0.000201407	0.441803	1
Node_len_21_pos_282	ENSG00000160221	GATD3A	protein_coding	chr21	43133611	45133611	chr21:44070803:G:A	0.540458	1.34352	7.43154e-11	2.37597e-07	0.000165452	0.602787	1
Node_len_21_pos_282	ENSG00000160305	DIP2A	protein_coding	chr21	45458892	47458892	chr21:46466152:A:G	0.424504	0.926072	4.04764e-08	5.92921e-05	0.0118758	0.360645	1
Node_len_21_pos_282	ENSG00000160310	PRMT2	protein_coding	chr21	45635596	47635596	chr21:46471612:A:C	0.476396	-0.931977	2.85335e-09	5.71999e-06	0.00168987	0.427702	1
Node_len_21_pos_282	ENSG00000160321	ZNF208	protein_coding	chr19	20932959	22932959	chr19:21494519:G:A	0.400705	-0.800524	1.26686e-07	0.000150148	0.0246437	0.318333	1
Node_len_21_pos_282	ENSG00000162946	DISC1	protein_coding	chr1	230626791	232626791	chr1:231670540:G:C	0.561783	-1.04951	1.97554e-11	6.99855e-08	8.27041e-05	0.549022	1
Node_len_21_pos_282	ENSG00000164308	ERAP2	protein_coding	chr5	95875987	97875987	chr5:96954943:C:T	0.519618	1.12804	2.56317e-10	3.64524e-07	0.000195804	0.560484	1
Node_len_21_pos_282	ENSG00000164597	COG5	protein_coding	chr7	106201373	108201373	chr7:107413187:C:CT	0.671196	1.23894	6.73685e-15	5.49489e-11	1.62337e-07	0.656171	1
Node_len_21_pos_282	ENSG00000166035	LIPC	protein_coding	chr15	57410570	59410570	chr15:58478324:C:T	0.398189	1.36393	1.42573e-07	0.000235723	0.0352609	0.377633	1
Node_len_21_pos_282	ENSG00000166435	XRRA1	protein_coding	chr11	73807740	75807740	chr11:74882089:A:G	0.567157	1.27364	1.40081e-11	3.92489e-08	5.15352e-05	0.618204	1
Node_len_21_pos_282	ENSG00000166503	HDGFL3	protein_coding	chr15	82112739	84112739	chr15:83248627:C:A	0.41809	1.13601	5.529e-08	9.86957e-05	0.0172845	0.50279	1
Node_len_21_pos_282	ENSG00000166839	ANKDD1A	protein_coding	chr15	63911903	65911903	chr15:64878238:T:C	0.44461	-1.20785	1.48995e-08	1.5192e-05	0.00378285	0.675079	1
Node_len_21_pos_282	ENSG00000167851	CD300A	protein_coding	chr17	73466400	75466400	chr17:74467365:A:G	0.392371	-0.973512	1.8702e-07	0.000294152	0.041382	0.461399	1
Node_len_21_pos_282	ENSG00000170291	ELP5	protein_coding	chr17	6251417	8251417	chr17:7282542:T:C	0.513406	-1.09253	3.67017e-10	1.08659e-06	0.000458592	0.532949	1
Node_len_21_pos_282	ENSG00000170340	B3GNT2	protein_coding	chr2	61196116	63196116	chr2:62333197:A:G	0.415101	0.881802	6.38653e-08	0.000106432	0.0182281	0.378561	1
Node_len_21_pos_282	ENSG00000170776	AKAP13	protein_coding	chr15	84380572	86380572	chr15:85748214:A:AG	0.393193	-0.92484	1.80011e-07	0.000269829	0.0388232	0.340247	1
Node_len_21_pos_282	ENSG00000172543	CTSW	protein_coding	chr11	64879810	66879810	chr11:65882513:T:C	0.487708	1.21832	1.54794e-09	2.44262e-06	0.000931136	0.396541	1
Node_len_21_pos_282	ENSG00000172728	FUT10	protein_coding	chr8	32370825	34370825	chr8:33473169:A:C	0.441211	-0.900441	1.76851e-08	2.17525e-05	0.00467375	0.392102	1
Node_len_21_pos_282	ENSG00000172954	LCLAT1	protein_coding	chr2	29447227	31447227	chr2:30514935:T:G	0.49723	1.14884	9.15716e-10	2.09919e-06	0.000826893	0.502988	1
Node_len_21_pos_282	ENSG00000173917	HOXB2	protein_coding	chr17	47540895	49540895	chr17:48541740:C:A	0.453088	0.988426	9.67486e-09	1.53653e-05	0.00378285	0.490749	1
Node_len_21_pos_282	ENSG00000176049	JAKMIP2	protein_coding	chr5	146585439	148585439	chr5:147781524:TCA:T	0.472216	0.925828	3.5655e-09	4.73962e-06	0.00147394	0.428438	1
Node_len_21_pos_282	ENSG00000178209	PLEC	protein_coding	chr8	142915154	144915154	chr8:143969936:C:T	0.441376	-0.975385	1.75382e-08	2.14349e-05	0.00467375	0.460088	1
Node_len_21_pos_282	ENSG00000182022	CHST15	protein_coding	chr10	123007669	125007669	chr10:124066045:CT:C	0.480347	1.09646	2.30793e-09	7.32222e-06	0.0020123	0.543667	1
Node_len_21_pos_282	ENSG00000182871	COL18A1	protein_coding	chr21	44405166	46405166	chr21:45478260:T:C	0.522595	-1.04615	2.15471e-10	7.48427e-07	0.000368517	0.48866	1
Node_len_21_pos_282	ENSG00000183172	SMDT1	protein_coding	chr22	41079692	43079692	chr22:42142219:A:G	0.534084	-1.03565	1.0915e-10	3.28628e-07	0.000184929	0.52815	1
Node_len_21_pos_282	ENSG00000183780	SLC35F3	protein_coding	chr1	232904677	234904677	chr1:234312857:TTTTG:T	0.555551	1.09258	2.92832e-11	1.12231e-07	0.000110522	0.539826	1
Node_len_21_pos_282	ENSG00000185736	ADARB2	protein_coding	chr10	177314	2177314	chr10:1240467:C:A	0.61854	1.02965	4.16263e-13	2.5557e-09	5.03358e-06	0.504837	1
Node_len_21_pos_282	ENSG00000187010	RHD	protein_coding	chr1	24272394	26272394	chr1:25235176:G:A	0.421013	-1.15132	4.79853e-08	7.08786e-05	0.0135096	0.625663	1
Node_len_21_pos_282	ENSG00000188312	CENPP	protein_coding	chr9	91325954	93325954	chr9:92554188:C:CT	0.443459	1.15521	1.57914e-08	1.97399e-05	0.00448601	0.387884	1
Node_len_21_pos_282	ENSG00000188659	SAXO2	protein_coding	chr15	81262811	83262811	chr15:82527557:T:G	0.417189	1.88567	5.77504e-08	7.30635e-05	0.013705	0.466175	1
Node_len_21_pos_282	ENSG00000196126	HLA-DRB1	protein_coding	chr6	31578770	33578770	chr6:32466021:C:T	0.40731	-0.905723	9.27037e-08	0.000252142	0.0367857	0.34497	1
Node_len_21_pos_282	ENSG00000196421	C20orf204	protein_coding	chr20	63034345	65034345	chr20:64031695:C:A	0.479682	1.56984	2.39218e-09	4.95322e-06	0.00150087	0.565795	1
Node_len_21_pos_282	ENSG00000196562	SULF2	protein_coding	chr20	46656349	48656349	chr20:47599923:G:A	0.490714	-1.03128	1.31286e-09	3.18917e-06	0.00107678	0.531595	1
Node_len_21_pos_282	ENSG00000196912	ANKRD36B	protein_coding	chr2	96492664	98492664	chr2:97350073:A:T	0.436972	-1.03939	2.1868e-08	1.78889e-05	0.00422797	0.461821	1
Node_len_21_pos_282	ENSG00000197020	ZNF100	protein_coding	chr19	20722772	22722772	chr19:21707537:G:A	0.398455	-0.848525	1.40803e-07	0.000166843	0.0266437	0.36166	1
Node_len_21_pos_282	ENSG00000197728	RPS26	protein_coding	chr12	55041352	57041352	chr12:56042145:C:G	0.751095	-1.16674	3.02251e-18	2.05502e-14	1.96226e-10	0.676208	1
Node_len_21_pos_282	ENSG00000197888	UGT2B17	protein_coding	chr4	67537185	69537185	chr4:68625465:G:T	0.414414	-1.02733	6.60121e-08	8.35894e-05	0.015197	0.428159	1
Node_len_21_pos_282	ENSG00000204161	TMEM273	protein_coding	chr10	48154726	50154726	chr10:49184968:C:T	0.540595	-1.07877	7.37009e-11	1.58041e-07	0.000130467	0.480926	1
Node_len_21_pos_282	ENSG00000204644	ZFP57	protein_coding	chr6	28672484	30672484	chr6:29673860:G:A	0.533176	1.3229	1.15243e-10	9.93266e-07	0.000451451	0.508667	1
Node_len_21_pos_282	ENSG00000204711	C9orf135	protein_coding	chr9	68820818	70820818	chr9:69832174:A:C	0.53567	1.39383	9.92393e-11	2.94826e-07	0.000174203	0.470964	1
Node_len_21_pos_282	ENSG00000211753	TRBV28	TR_V_gene	chr7	141720661	143720661	chr7:142677459:G:A	0.389053	0.918606	2.18081e-07	0.000199427	0.0314226	0.42178	1
Node_len_21_pos_282	ENSG00000221947	XKR9	protein_coding	chr8	69669340	71669340	chr8:70689443:AAT:A	0.433984	0.991369	2.53744e-08	3.58234e-05	0.0072989	0.492308	1
Node_len_21_pos_282	ENSG00000228696	ARL17B	protein_coding	chr17	45274785	47274785	chr17:45680084:C:A	0.647879	1.32459	4.50821e-14	2.38784e-10	5.64357e-07	0.750032	1
Node_len_21_pos_282	ENSG00000237541	HLA-DQA2	protein_coding	chr6	31741392	33741392	chr6:32610813:A:G	0.473128	1.3573	3.39678e-09	1.31607e-05	0.00338096	0.492172	1
Node_len_21_pos_65	ENSG00000005469	CROT	protein_coding	chr7	86345665	88345665	chr7:87332760:A:C	0.430369	-0.866442	4.05603e-08	3.92852e-05	0.00388544	0.342369	1
Node_len_21_pos_65	ENSG00000006047	YBX2	protein_coding	chr17	6288264	8288264	chr17:7280727:G:A	0.472332	1.2541	4.92124e-09	1.11832e-05	0.00146285	0.445174	1
Node_len_21_pos_65	ENSG00000007062	PROM1	protein_coding	chr4	14963077	16963077	chr4:16161863:C:T	0.393415	0.92584	2.30748e-07	0.000261846	0.0166095	0.370049	1
Node_len_21_pos_65	ENSG00000013573	DDX11	protein_coding	chr12	30073861	32073861	chr12:31060118:C:T	0.654243	-1.19254	4.663e-14	3.02999e-10	3.68602e-07	0.71077	1
Node_len_21_pos_65	ENSG00000016391	CHDH	protein_coding	chr3	52812336	54812336	chr3:53850887:A:C	0.524571	1.05673	2.80781e-10	6.22107e-07	0.000177441	0.482076	1
Node_len_21_pos_65	ENSG00000035115	SH3YL1	protein_coding	chr2	-782269	1217731	chr2:218386:G:A	0.582528	-1.1266	7.99111e-12	3.00689e-08	1.46317e-05	0.547932	1
Node_len_21_pos_65	ENSG00000037757	MRI1	protein_coding	chr19	12764523	14764523	chr19:13759579:ACC:A	0.422525	-1.0045	5.91797e-08	8.00975e-05	0.00662855	0.490716	1
Node_len_21_pos_65	ENSG00000039537	C6	protein_coding	chr5	40142117	42142117	chr5:41027107:A:C	0.363439	-1.62387	8.80071e-07	0.000671822	0.0355339	0.391571	1
Node_len_21_pos_65	ENSG00000044459	CNTLN	protein_coding	chr9	16134983	18134983	chr9:16999125:G:A	0.489447	0.910714	1.98714e-09	5.60498e-06	0.000909138	0.390607	1
Node_len_21_pos_65	ENSG00000047188	YTHDC2	protein_coding	chr5	112513695	114513695	chr5:113457167:G:C	0.399352	1.15359	1.75714e-07	0.000282472	0.0178047	0.463651	1
Node_len_21_pos_65	ENSG00000052749	RRP12	protein_coding	chr10	96356359	98356359	chr10:97399708:C:A	0.547893	1.13978	7.07493e-11	1.98133e-07	8.03438e-05	0.542515	1
Node_len_21_pos_65	ENSG00000056736	IL17RB	protein_coding	chr3	52846569	54846569	chr3:53842191:A:G	0.494901	-0.966871	1.47929e-09	2.82417e-06	0.00056322	0.435921	1
Node_len_21_pos_65	ENSG00000065060	UHRF1BP1	protein_coding	chr6	33792016	35792016	chr6:34856859:A:G	0.479616	1.03408	3.35715e-09	7.09736e-06	0.00105293	0.532889	1
Node_len_21_pos_65	ENSG00000065243	PKN2	protein_coding	chr1	87684223	89684223	chr1:88642174:C:T	0.391714	-0.891468	2.49365e-07	0.000252631	0.0161752	0.37058	1
Node_len_21_pos_65	ENSG00000065268	WDR18	protein_coding	chr19	-15667	1984333	chr19:991063:A:C	0.450618	1.26861	1.49431e-08	3.80812e-05	0.00379724	0.527719	1
Node_len_21_pos_65	ENSG00000070526	ST6GALNAC1	protein_coding	chr17	75624762	77624762	chr17:76650735:A:G	0.375158	0.851465	5.25193e-07	0.000796628	0.0400458	0.312983	1
Node_len_21_pos_65	ENSG00000071189	SNX13	protein_coding	chr7	16790762	18790762	chr7:17940170:G:A	0.373648	0.830354	5.61608e-07	0.000934161	0.0449177	0.335318	1
Node_len_21_pos_65	ENSG00000072864	NDE1	protein_coding	chr16	14643268	16643268	chr16:15727389:C:T	0.394185	0.995661	2.22765e-07	0.000242632	0.0157003	0.345391	1
Node_len_21_pos_65	ENSG00000074755	ZZEF1	protein_coding	chr17	3004446	5004446	chr17:4162317:C:T	0.440921	-1.29217	2.42095e-08	5.46402e-05	0.00496049	0.472612	1
Node_len_21_pos_65	ENSG00000083168	KAT6A	protein_coding	chr8	40929480	42929480	chr8:41845092:C:T	0.358291	0.889816	1.10102e-06	0.00103501	0.0489923	0.356652	1
Node_len_21_pos_65	ENSG00000084093	REST	protein_coding	chr4	55907877	57907877	chr4:57019797:A:G	0.396057	-1.09833	2.04463e-07	0.000324849	0.0196608	0.443483	1
Node_len_21_pos_65	ENSG00000085721	RRN3	protein_coding	chr16	14060034	16060034	chr16:15094055:G:C	0.453707	1.02068	1.27917e-08	2.12593e-05	0.00232993	0.43506	1
Node_len_21_pos_65	ENSG00000088826	SMOX	protein_coding	chr20	3120981	5120981	chr20:4164791:C:T	0.393886	0.892642	2.25825e-07	0.000391659	0.0230173	0.343987	1
Node_len_21_pos_65	ENSG00000091436	MAP3K20	protein_coding	chr2	172075436	174075436	chr2:173047150:AC:A	0.383556	-1.09517	3.60781e-07	0.000496539	0.0274636	0.405775	1
Node_len_21_pos_65	ENSG00000093144	ECHDC1	protein_coding	chr6	126288713	128288713	chr6:127456371:T:C	0.4747	-1.017	4.34817e-09	3.87185e-06	0.000682631	0.446508	1
Node_len_21_pos_65	ENSG00000095261	PSMD5	protein_coding	chr9	119815497	121815497	chr9:120820914:A:G	0.554048	-1.04613	4.86081e-11	9.94657e-08	4.48153e-05	0.546959	1
Node_len_21_pos_65	ENSG00000095585	BLNK	protein_coding	chr10	95189172	97189172	chr10:96243129:G:C	0.380221	-0.95681	4.19032e-07	0.000513698	0.0281496	0.382315	1
Node_len_21_pos_65	ENSG00000099338	CATSPERG	protein_coding	chr19	37335776	39335776	chr19:38349987:T:C	0.389091	1.86592	2.80942e-07	0.000308499	0.0192104	0.409923	1
Node_len_21_pos_65	ENSG00000099974	DDTL	protein_coding	chr22	22966889	24966889	chr22:23992230:A:G	0.525113	-1.15565	2.72135e-10	6.82195e-07	0.000188613	0.668974	1
Node_len_21_pos_65	ENSG00000100023	PPIL2	protein_coding	chr22	20666001	22666001	chr22:21715952:G:A	0.415746	0.962704	8.17065e-08	5.78399e-05	0.00517375	0.380062	1
Node_len_21_pos_65	ENSG00000100147	CCDC134	protein_coding	chr22	40800680	42800680	chr22:41787464:C:T	0.359901	-1.1912	1.02672e-06	0.000922995	0.044557	0.292534	1
Node_len_21_pos_65	ENSG00000100197	CYP2D6	protein_coding	chr22	41126500	43126500	chr22:42148061:A:G	0.54915	1.11228	6.55549e-11	1.73111e-07	7.26179e-05	0.592951	1
Node_len_21_pos_65	ENSG00000100220	RTCB	protein_coding	chr22	31387583	33387583	chr22:32410110:C:G	0.430395	-1.17896	4.05098e-08	6.38931e-05	0.00564321	0.425488	1
Node_len_21_pos_65	ENSG00000100373	UPK3A	protein_coding	chr22	44284950	46284950	chr22:45285699:G:A	0.393953	-1.02033	2.25144e-07	0.000441677	0.0252337	0.449437	1
Node_len_21_pos_65	ENSG00000100376	FAM118A	protein_coding	chr22	44308969	46308969	chr22:45340272:G:A	0.491578	-1.3598	1.77134e-09	3.79521e-06	0.000678959	0.523378	1
Node_len_21_pos_65	ENSG00000100504	PYGL	protein_coding	chr14	49857892	51857892	chr14:50908532:G:T	0.374641	-1.05873	5.37395e-07	0.000860972	0.0424042	0.43219	1
Node_len_21_pos_65	ENSG00000101181	MTG2	protein_coding	chr20	61183029	63183029	chr20:62201219:A:G	0.396559	0.777316	1.99806e-07	0.000429323	0.0248703	0.303142	1
Node_len_21_pos_65	ENSG00000101200	AVP	protein_coding	chr20	2082557	4082557	chr20:3080140:A:G	0.389247	1.69261	2.78963e-07	0.000421818	0.0245525	0.468104	1
Node_len_21_pos_65	ENSG00000101639	CEP192	protein_coding	chr18	11991363	13991363	chr18:12945311:C:G	0.375172	-0.905001	5.24861e-07	0.000720221	0.0369687	0.392544	1
Node_len_21_pos_65	ENSG00000102172	SMS	protein_coding	chrX	20940710	22940710	chrX:21959064:C:G	0.370521	-0.778289	6.4491e-07	0.000711939	0.0366984	0.228217	1
Node_len_21_pos_65	ENSG00000102409	BEX4	protein_coding	chrX	102215109	104215109	chrX:103423139:T:C	0.342078	-0.668192	2.20566e-06	0.000544311	0.0296933	0.221714	1
Node_len_21_pos_65	ENSG00000102934	PLLP	protein_coding	chr16	56248548	58248548	chr16:57273661:T:C	0.45334	0.922696	1.30311e-08	2.94781e-05	0.003065	0.427137	1
Node_len_21_pos_65	ENSG00000103037	SETD6	protein_coding	chr16	57515480	59515480	chr16:58507493:GAAAAC:G	0.429363	-0.990038	4.25861e-08	7.43967e-05	0.00628504	0.490976	1
Node_len_21_pos_65	ENSG00000103227	LMF1	protein_coding	chr16	-146365	1853635	chr16:980987:G:A	0.443802	1.21331	2.09935e-08	4.92633e-05	0.00469891	0.362212	1
Node_len_21_pos_65	ENSG00000104219	ZDHHC2	protein_coding	chr8	16156483	18156483	chr8:17156131:A:C	0.468457	-1.00795	6.01895e-09	1.57243e-05	0.00190759	0.504508	1
Node_len_21_pos_65	ENSG00000104497	SNX16	protein_coding	chr8	80799582	82799582	chr8:81801787:G:C	0.453179	1.02315	1.3137e-08	1.82217e-05	0.00206473	0.497536	1
Node_len_21_pos_65	ENSG00000104731	KLHDC4	protein_coding	chr16	86696486	88696486	chr16:87730661:A:T	0.423875	0.921274	5.54733e-08	0.00014758	0.0108808	0.419704	1
Node_len_21_pos_65	ENSG00000105852	PON3	protein_coding	chr7	94359873	96359873	chr7:95441538:G:A	0.559656	-1.04905	3.43747e-11	1.15138e-07	5.00239e-05	0.50189	1
Node_len_21_pos_65	ENSG00000105854	PON2	protein_coding	chr7	94404863	96404863	chr7:95437694:T:C	0.537493	-1.08838	1.31919e-10	3.49591e-07	0.000112629	0.572107	1
Node_len_21_pos_65	ENSG00000106367	AP1S1	protein_coding	chr7	100154457	102154457	chr7:101151765:G:A	0.363335	0.801328	8.84051e-07	0.00104213	0.049064	0.299427	1
Node_len_21_pos_65	ENSG00000107201	DDX58	protein_coding	chr9	31455303	33455303	chr9:32569862:C:CACAT	0.397718	-0.935	1.89445e-07	0.000242536	0.0157003	0.398694	1
Node_len_21_pos_65	ENSG00000108306	FBXL20	protein_coding	chr17	38252664	40252664	chr17:39495957:G:T	0.469094	1.13875	5.82369e-09	6.72814e-06	0.00101048	0.49999	1
Node_len_21_pos_65	ENSG00000108384	RAD51C	protein_coding	chr17	57692574	59692574	chr17:58981349:G:A	0.486281	1.23617	2.35524e-09	3.0431e-06	0.000587721	0.395328	1
Node_len_21_pos_65	ENSG00000108821	COL1A1	protein_coding	chr17	49184102	51184102	chr17:50200388:C:A	0.447882	1.31304	1.71362e-08	3.38751e-05	0.00343413	0.583282	1
Node_len_21_pos_65	ENSG00000112232	KHDRBS2	protein_coding	chr6	60679962	62679962	chr6:61894957:C:G	0.411439	-1.01499	1.00108e-07	7.37822e-05	0.00627671	0.501019	1
Node_len_21_pos_65	ENSG00000112280	COL9A1	protein_coding	chr6	69216041	71216041	chr6:70269621:A:G	0.355217	1.0812	1.25756e-06	0.00102835	0.0488672	0.344555	1
Node_len_21_pos_65	ENSG00000112299	VNN1	protein_coding	chr6	131680850	133680850	chr6:132701329:T:A	0.442921	1.02914	2.19307e-08	3.13205e-05	0.00322897	0.493878	1
Node_len_21_pos_65	ENSG00000112419	PHACTR2	protein_coding	chr6	142536846	144536846	chr6:143537871:C:T	0.382165	1.18935	3.84062e-07	0.000483028	0.0270788	0.416933	1
Node_len_21_pos_65	ENSG00000112530	PACRG	protein_coding	chr6	161727133	163727133	chr6:162617758:A:AT	0.408063	-0.925345	1.17269e-07	0.000249569	0.0160637	0.428908	1
Node_len_21_pos_65	ENSG00000112685	EXOC2	protein_coding	chr6	-514845	1485155	chr6:692700:T:G	0.422951	-1.31262	5.79831e-08	9.50581e-05	0.00750905	0.466989	1
Node_len_21_pos_65	ENSG00000114127	XRN1	protein_coding	chr3	141306608	143306608	chr3:141395451:A:G	0.383635	1.04523	3.59493e-07	0.000377214	0.022276	0.421239	1
Node_len_21_pos_65	ENSG00000115107	STEAP3	protein_coding	chr2	118223832	120223832	chr2:119225674:G:A	0.735331	-1.2837	3.24118e-17	3.81824e-13	4.64494e-09	0.821213	1
Node_len_21_pos_65	ENSG00000115423	DNAH6	protein_coding	chr2	83516456	85516456	chr2:84459633:A:G	0.476324	-0.899899	3.99316e-09	6.31601e-06	0.00097566	0.398508	1
Node_len_21_pos_65	ENSG00000115718	PROC	protein_coding	chr2	126418428	128418428	chr2:127387155:T:C	0.372049	0.900984	6.02803e-07	0.00076519	0.0389483	0.344855	1
Node_len_21_pos_65	ENSG00000115750	TAF1B	protein_coding	chr2	8843444	10843444	chr2:9845541:T:C	0.461237	0.955953	8.72696e-09	1.58376e-05	0.00190759	0.458483	1
Node_len_21_pos_65	ENSG00000116750	UCHL5	protein_coding	chr1	192012251	194012251	chr1:193055602:C:T	0.363875	-1.01525	8.63448e-07	0.000700245	0.0363287	0.337981	1
Node_len_21_pos_65	ENSG00000116815	CD58	protein_coding	chr1	115514535	117514535	chr1:116930377:A:G	0.39915	-0.930087	1.77357e-07	0.000208594	0.014418	0.414608	1
Node_len_21_pos_65	ENSG00000116984	MTR	protein_coding	chr1	235795261	237795261	chr1:236832817:T:C	0.411211	0.985512	1.01184e-07	0.000158895	0.0115997	0.465494	1
Node_len_21_pos_65	ENSG00000117174	ZNHIT6	protein_coding	chr1	84649418	86649418	chr1:85644591:G:C	0.47884	0.964725	3.49759e-09	7.50991e-06	0.00110071	0.463805	1
Node_len_21_pos_65	ENSG00000117226	GBP3	protein_coding	chr1	88006680	90006680	chr1:89006209:C:T	0.689508	-1.39523	2.49117e-15	1.52834e-11	4.64811e-08	0.783009	1
Node_len_21_pos_65	ENSG00000117245	KIF17	protein_coding	chr1	19664015	21664015	chr1:20713586:C:A	0.373858	-1.09821	5.56395e-07	0.00080528	0.0403141	0.382529	1
Node_len_21_pos_65	ENSG00000117322	CR2	protein_coding	chr1	206454231	208454231	chr1:207421598:G:A	0.36989	1.2096	6.63105e-07	0.000731865	0.0374085	0.378516	1
Node_len_21_pos_65	ENSG00000117834	SLC5A9	protein_coding	chr1	47222686	49222686	chr1:48229986:C:G	0.386839	0.850625	3.11124e-07	0.000312669	0.0192104	0.333808	1
Node_len_21_pos_65	ENSG00000118094	TREH	protein_coding	chr11	117657317	119657317	chr11:118659902:T:C	0.398152	-1.18564	1.85702e-07	0.00024093	0.0157003	0.475585	1
Node_len_21_pos_65	ENSG00000118263	KLF7	protein_coding	chr2	206074138	208074138	chr2:207160426:G:C	0.393162	0.933406	2.33423e-07	0.000289451	0.0181506	0.410315	1
Node_len_21_pos_65	ENSG00000119632	IFI27L2	protein_coding	chr14	93127780	95127780	chr14:94129652:T:C	0.474133	-1.14444	4.47921e-09	9.62092e-06	0.00128615	0.481501	1
Node_len_21_pos_65	ENSG00000120071	KANSL1	protein_coding	chr17	45029917	47029917	chr17:45771602:G:T	0.494943	1.19353	1.47592e-09	3.04365e-06	0.000587721	0.605158	1
Node_len_21_pos_65	ENSG00000120451	SNX19	protein_coding	chr11	129866251	131866251	chr11:130910374:CCAAAA:C	0.4999	1.11945	1.12556e-09	2.62823e-06	0.000532879	0.436614	1
Node_len_21_pos_65	ENSG00000121380	BCL2L14	protein_coding	chr12	11049845	13049845	chr12:12082043:T:A	0.370118	-0.943394	6.56475e-07	0.000898514	0.0437222	0.422992	1
Node_len_21_pos_65	ENSG00000124587	PEX6	protein_coding	chr6	41963866	43963866	chr6:42956303:C:T	0.676899	1.22996	7.36184e-15	2.64224e-11	6.42864e-08	0.730631	1
Node_len_21_pos_65	ENSG00000124615	MOCS1	protein_coding	chr6	38899579	40899579	chr6:39923625:C:T	0.399475	-0.844788	1.74722e-07	0.000222865	0.0149039	0.35748	1
Node_len_21_pos_65	ENSG00000125618	PAX8	protein_coding	chr2	112215998	114215998	chr2:113235223:TCC:T	0.36288	-1.02094	9.01784e-07	0.000871974	0.0426011	0.442795	1
Node_len_21_pos_65	ENSG00000127337	YEATS4	protein_coding	chr12	68359711	70359711	chr12:69362348:G:GA	0.421022	-0.913241	6.35861e-08	9.44825e-05	0.00750905	0.405603	1
Node_len_21_pos_65	ENSG00000127399	LRRC61	protein_coding	chr7	149323264	151323264	chr7:150338411:C:G	0.42448	1.16875	5.38848e-08	7.34581e-05	0.00627671	0.549438	1
Node_len_21_pos_65	ENSG00000127603	MACF1	protein_coding	chr1	38081317	40081317	chr1:39099218:C:T	0.456318	-1.02374	1.121e-08	1.83303e-05	0.00206473	0.472088	1
Node_len_21_pos_65	ENSG00000127928	GNGT1	protein_coding	chr7	92591574	94591574	chr7:93582342:G:A	0.479356	1.5199	3.40359e-09	3.62238e-06	0.000657712	0.444058	1
Node_len_21_pos_65	ENSG00000128039	SRD5A3	protein_coding	chr4	54346214	56346214	chr4:55579883:G:A	0.387103	0.967617	3.07426e-07	0.000443583	0.0252337	0.436594	1
Node_len_21_pos_65	ENSG00000128309	MPST	protein_coding	chr22	36019636	38019636	chr22:37015662:T:A	0.494948	-1.25449	1.47546e-09	2.62221e-06	0.000532879	0.563683	1
Node_len_21_pos_65	ENSG00000128641	MYO1B	protein_coding	chr2	190245186	192245186	chr2:191261668:C:T	0.536253	-1.14616	1.41956e-10	3.15386e-07	0.00010962	0.646458	1
Node_len_21_pos_65	ENSG00000128891	CCDC32	protein_coding	chr15	39528684	41528684	chr15:40552023:G:A	0.484055	-0.995123	2.65252e-09	4.26072e-06	0.000730031	0.497301	1
Node_len_21_pos_65	ENSG00000129128	SPCS3	protein_coding	chr4	175319967	177319967	chr4:176249932:A:G	0.37609	0.946438	5.03883e-07	0.000583969	0.0314339	0.367327	1
Node_len_21_pos_65	ENSG00000130147	SH3BP4	protein_coding	chr2	233952018	235952018	chr2:235001441:C:G	0.414031	-1.0194	8.86049e-08	0.000202587	0.0140828	0.484574	1
Node_len_21_pos_65	ENSG00000130150	MOSPD2	protein_coding	chrX	13873422	15873422	chrX:14893907:C:T	0.361326	-0.726618	9.65007e-07	0.000487632	0.0272115	0.227929	1
Node_len_21_pos_65	ENSG00000131697	NPHP4	protein_coding	chr1	4862812	6862812	chr1:5993570:T:G	0.58508	1.13229	6.75814e-12	2.80362e-08	1.4548e-05	0.597842	1
Node_len_21_pos_65	ENSG00000132334	PTPRE	protein_coding	chr10	126907104	128907104	chr10:127888315:A:G	0.431785	0.975353	3.78659e-08	8.15894e-05	0.00666138	0.468138	1
Node_len_21_pos_65	ENSG00000133731	IMPA1	protein_coding	chr8	80656915	82656915	chr8:81884037:C:T	0.360416	-0.839435	1.00395e-06	0.000866866	0.0425223	0.35398	1
Node_len_21_pos_65	ENSG00000134202	GSTM3	protein_coding	chr1	108733933	110733933	chr1:109741163:C:T	0.600511	1.23499	2.39931e-12	7.38108e-09	4.72588e-06	0.746392	1
Node_len_21_pos_65	ENSG00000134809	TIMM10	protein_coding	chr11	56528465	58528465	chr11:57553849:T:C	0.434245	-1.25274	3.35927e-08	4.95575e-05	0.00469891	0.497755	1
Node_len_21_pos_65	ENSG00000134824	FADS2	protein_coding	chr11	60792981	62792981	chr11:61831875:G:A	0.40562	1.23458	1.31428e-07	0.000167802	0.0119376	0.449247	1
Node_len_21_pos_65	ENSG00000135318	NT5E	protein_coding	chr6	84449585	86449585	chr6:85401483:T:C	0.402633	0.910299	1.50987e-07	0.000211767	0.0144729	0.319501	1
Node_len_21_pos_65	ENSG00000135476	ESPL1	protein_coding	chr12	52268300	54268300	chr12:53321084:G:A	0.566232	-1.13436	2.27737e-11	8.59066e-08	4.01948e-05	0.555507	1
Node_len_21_pos_65	ENSG00000136689	IL1RN	protein_coding	chr2	112107215	114107215	chr2:113128926:G:A	0.409848	-0.955502	1.07867e-07	0.000131916	0.0100298	0.400136	1
Node_len_21_pos_65	ENSG00000137074	APTX	protein_coding	chr9	31886602	33886602	chr9:33010446:G:A	0.392825	-1.05538	2.37047e-07	0.00031189	0.0192104	0.465144	1
Node_len_21_pos_65	ENSG00000137674	MMP20	protein_coding	chr11	101576833	103576833	chr11:102584841:T:C	0.478063	-0.98374	3.64392e-09	5.90496e-06	0.000932917	0.485524	1
Node_len_21_pos_65	ENSG00000137968	SLC44A5	protein_coding	chr1	74202132	76202132	chr1:75467926:A:AC	0.495771	-0.987081	1.41079e-09	1.90814e-06	0.000441158	0.48555	1
Node_len_21_pos_65	ENSG00000138031	ADCY3	protein_coding	chr2	23819170	25819170	chr2:24904525:A:G	0.614849	1.12223	8.84401e-13	4.10213e-09	2.93547e-06	0.608247	1
Node_len_21_pos_65	ENSG00000138606	SHF	protein_coding	chr15	44167215	46167215	chr15:45186385:T:C	0.530273	-1.0496	2.01695e-10	3.51816e-07	0.000112629	0.513711	1
Node_len_21_pos_65	ENSG00000139190	VAMP1	protein_coding	chr12	5462238	7462238	chr12:6471826:CA:C	0.387887	-0.878508	2.96703e-07	0.000352237	0.0210674	0.351972	1
Node_len_21_pos_65	ENSG00000139192	TAPBPL	protein_coding	chr12	5451691	7451691	chr12:6461655:T:G	0.50233	0.948697	9.84644e-10	1.7531e-06	0.00041817	0.40008	1
Node_len_21_pos_65	ENSG00000139537	CCDC65	protein_coding	chr12	47904111	49904111	chr12:48989424:C:T	0.383697	-1.86494	3.58505e-07	0.000320213	0.0194772	0.409492	1
Node_len_21_pos_65	ENSG00000140043	PTGR2	protein_coding	chr14	72851845	74851845	chr14:73914287:G:C	0.543324	1.01445	9.31822e-11	3.13418e-07	0.00010962	0.516311	1
Node_len_21_pos_65	ENSG00000140497	SCAMP2	protein_coding	chr15	73843731	75843731	chr15:74917216:GGTAGC:G	0.424745	0.913669	5.32035e-08	4.98276e-05	0.00469891	0.412803	1
Node_len_21_pos_65	ENSG00000142606	MMEL1	protein_coding	chr1	1590640	3590640	chr1:2607567:T:C	0.456491	-0.9215	1.11121e-08	2.27053e-05	0.00244436	0.391752	1
Node_len_21_pos_65	ENSG00000143036	SLC44A3	protein_coding	chr1	93820343	95820343	chr1:94869464:T:A	0.374235	-1.17021	5.47155e-07	0.000701779	0.0363287	0.419196	1
Node_len_21_pos_65	ENSG00000144115	THNSL2	protein_coding	chr2	87170296	89170296	chr2:88181085:C:T	0.469992	1.15373	5.5584e-09	6.33713e-06	0.00097566	0.47677	1
Node_len_21_pos_65	ENSG00000145934	TENM2	protein_coding	chr5	166284800	168284800	chr5:167383145:T:C	0.459659	-1.04314	9.45928e-09	1.49813e-05	0.0018409	0.469756	1
Node_len_21_pos_65	ENSG00000145990	GFOD1	protein_coding	chr6	12357831	14357831	chr6:13511577:C:T	0.379978	-1.07881	4.2362e-07	0.000498923	0.0274636	0.438486	1
Node_len_21_pos_65	ENSG00000148218	ALAD	protein_coding	chr9	112386313	114386313	chr9:113404876:A:T	0.411037	-0.897858	1.02017e-07	0.00014753	0.0108808	0.353313	1
Node_len_21_pos_65	ENSG00000148308	GTF3C5	protein_coding	chr9	132030676	134030676	chr9:133019507:A:G	0.38952	1.10604	2.7553e-07	0.000474757	0.0267383	0.501661	1
Node_len_21_pos_65	ENSG00000149089	APIP	protein_coding	chr11	33853095	35853095	chr11:34927014:T:TA	0.45749	-1.11438	1.05626e-08	1.81265e-05	0.00206473	0.336586	1
Node_len_21_pos_65	ENSG00000149292	TTC12	protein_coding	chr11	112314580	114314580	chr11:113112901:A:C	0.383524	-1.44065	3.61299e-07	0.00045148	0.0255456	0.339114	1
Node_len_21_pos_65	ENSG00000149548	CCDC15	protein_coding	chr11	123954122	125954122	chr11:125036101:T:G	0.391662	1.15816	2.49954e-07	0.000318919	0.0194772	0.363552	1
Node_len_21_pos_65	ENSG00000151067	CACNA1C	protein_coding	chr12	970787	2970787	chr12:2270708:G:C	0.389957	1.76658	2.70118e-07	0.00032824	0.0197677	0.415928	1
Node_len_21_pos_65	ENSG00000151632	AKR1C2	protein_coding	chr10	3987401	5987401	chr10:5042783:C:T	0.376154	0.872261	5.02448e-07	0.000770568	0.0390586	0.299817	1
Node_len_21_pos_65	ENSG00000152348	ATG10	protein_coding	chr5	80972024	82972024	chr5:82082475:C:T	0.376275	0.983037	4.9974e-07	0.00065299	0.0346887	0.326936	1
Node_len_21_pos_65	ENSG00000152749	GPR180	protein_coding	chr13	93601858	95601858	chr13:94601777:C:T	0.392781	0.900901	2.37525e-07	0.000370512	0.021987	0.382235	1
Node_len_21_pos_65	ENSG00000153406	NMRAL1	protein_coding	chr16	3461692	5461692	chr16:4447198:G:C	0.459184	-1.1332	9.69073e-09	2.34919e-05	0.00250686	0.459953	1
Node_len_21_pos_65	ENSG00000154153	RETREG1	protein_coding	chr5	15473039	17473039	chr5:16508565:A:G	0.453402	0.985553	1.29903e-08	2.21236e-05	0.002403	0.475335	1
Node_len_21_pos_65	ENSG00000155542	SETD9	protein_coding	chr5	55909261	57909261	chr5:56951701:G:T	0.500219	-1.68273	1.10603e-09	2.39083e-06	0.000518132	0.583762	1
Node_len_21_pos_65	ENSG00000156869	FRRS1	protein_coding	chr1	98703971	100703971	chr1:99803134:C:T	0.518569	1.20223	3.9612e-10	5.82709e-07	0.000172896	0.581367	1
Node_len_21_pos_65	ENSG00000157315	TMED6	protein_coding	chr16	68343251	70343251	chr16:69343650:A:G	0.399223	-1.04534	1.76763e-07	0.000146072	0.0108808	0.4117	1
Node_len_21_pos_65	ENSG00000157379	DHRS1	protein_coding	chr14	23290599	25290599	chr14:24299328:G:T	0.51549	-1.07626	4.71823e-10	1.3332e-06	0.000345076	0.559436	1
Node_len_21_pos_65	ENSG00000158825	CDA	protein_coding	chr1	19589087	21589087	chr1:20589745:G:A	0.488648	0.943079	2.07436e-09	4.24313e-06	0.000730031	0.389799	1
Node_len_21_pos_65	ENSG00000160221	GATD3A	protein_coding	chr21	43133611	45133611	chr21:44070803:G:A	0.58647	1.39419	6.16576e-12	1.71565e-08	9.93862e-06	0.657607	1
Node_len_21_pos_65	ENSG00000160226	CFAP410	protein_coding	chr21	43328945	45328945	chr21:44339806:C:T	0.409972	0.996292	1.07242e-07	0.000159238	0.0115997	0.42851	1
Node_len_21_pos_65	ENSG00000160447	PKN3	protein_coding	chr9	127702504	129702504	chr9:128704210:G:T	0.634129	1.42298	2.17838e-13	7.23465e-10	7.33421e-07	0.642231	1
Node_len_21_pos_65	ENSG00000161243	FBXO27	protein_coding	chr19	37990715	39990715	chr19:39011491:A:G	0.49157	1.07542	1.77209e-09	3.57557e-06	0.000657712	0.425175	1
Node_len_21_pos_65	ENSG00000162378	ZYG11B	protein_coding	chr1	51726454	53726454	chr1:52705354:T:A	0.397107	-0.844638	1.94842e-07	0.000139845	0.0105667	0.357353	1
Node_len_21_pos_65	ENSG00000162433	AK4	protein_coding	chr1	64147550	66147550	chr1:65137395:A:C	0.503326	1.13969	9.31912e-10	1.5466e-06	0.000376292	0.605681	1
Node_len_21_pos_65	ENSG00000162779	AXDND1	protein_coding	chr1	178365721	180365721	chr1:179454417:T:C	0.533223	1.27675	1.697e-10	4.18664e-07	0.000130592	0.599271	1
Node_len_21_pos_65	ENSG00000162881	OXER1	protein_coding	chr2	41762482	43762482	chr2:42779049:A:G	0.405687	-0.998069	1.31019e-07	0.000237723	0.0156563	0.436582	1
Node_len_21_pos_65	ENSG00000162882	HAAO	protein_coding	chr2	41767090	43767090	chr2:42778335:AT:A	0.658519	-1.27317	3.32212e-14	3.62228e-10	4.00596e-07	0.710424	1
Node_len_21_pos_65	ENSG00000162994	CLHC1	protein_coding	chr2	54172548	56172548	chr2:55210869:G:T	0.484212	-0.998447	2.63042e-09	9.59115e-06	0.00128615	0.416313	1
Node_len_21_pos_65	ENSG00000163288	GABRB1	protein_coding	chr4	45993724	47993724	chr4:46918772:G:A	0.415605	1.07239	8.22547e-08	7.20064e-05	0.00621253	0.411913	1
Node_len_21_pos_65	ENSG00000163686	ABHD6	protein_coding	chr3	57237533	59237533	chr3:58246419:G:A	0.504527	1.02236	8.72008e-10	2.13673e-06	0.000472611	0.464621	1
Node_len_21_pos_65	ENSG00000164308	ERAP2	protein_coding	chr5	95875987	97875987	chr5:96937594:C:T	0.667605	1.32977	1.59356e-14	7.23491e-11	1.25734e-07	0.774993	1
Node_len_21_pos_65	ENSG00000164406	LEAP2	protein_coding	chr5	131873445	133873445	chr5:132863667:C:A	0.397269	1.15179	1.93397e-07	0.000262145	0.0166095	0.375502	1
Node_len_21_pos_65	ENSG00000164483	SAMD3	protein_coding	chr6	129144316	131144316	chr6:130420702:A:C	0.408596	1.29218	1.14385e-07	0.000167396	0.0119376	0.410834	1
Node_len_21_pos_65	ENSG00000164638	SLC29A4	protein_coding	chr7	4274370	6274370	chr7:5294578:G:A	0.463523	-0.955255	7.76276e-09	2.11524e-05	0.00232993	0.457814	1
Node_len_21_pos_65	ENSG00000164695	CHMP4C	protein_coding	chr8	80732449	82732449	chr8:81756583:A:G	0.409751	-1.26944	1.0836e-07	0.000105887	0.00820464	0.332224	1
Node_len_21_pos_65	ENSG00000164818	DNAAF5	protein_coding	chr7	-273300	1726700	chr7:727850:C:G	0.550194	0.979122	6.15199e-11	2.35349e-07	8.94704e-05	0.471763	1
Node_len_21_pos_65	ENSG00000164951	PDP1	protein_coding	chr8	92857808	94857808	chr8:93896619:C:T	0.400408	1.01565	1.67356e-07	0.000196279	0.0137228	0.414919	1
Node_len_21_pos_65	ENSG00000165730	STOX1	protein_coding	chr10	67827532	69827532	chr10:68844898:G:A	0.479508	-1.11553	3.37646e-09	6.41611e-06	0.00097566	0.519675	1
Node_len_21_pos_65	ENSG00000166349	RAG1	protein_coding	chr11	35510710	37510710	chr11:36507134:A:G	0.402563	1.08327	1.51477e-07	0.000177802	0.0125755	0.359222	1
Node_len_21_pos_65	ENSG00000166435	XRRA1	protein_coding	chr11	73807740	75807740	chr11:74802404:G:T	0.65699	1.36128	3.75208e-14	1.93443e-10	2.61473e-07	0.698169	1
Node_len_21_pos_65	ENSG00000166796	LDHC	protein_coding	chr11	17412319	19412319	chr11:18418191:G:A	0.463837	1.32136	7.63853e-09	1.13079e-05	0.00146343	0.494205	1
Node_len_21_pos_65	ENSG00000166847	DCTN5	protein_coding	chr16	22641467	24641467	chr16:23659276:G:A	0.602091	1.17364	2.15318e-12	6.60704e-09	4.46531e-06	0.542792	1
Node_len_21_pos_65	ENSG00000167065	DUSP18	protein_coding	chr22	29652052	31652052	chr22:30667817:GT:G	0.413333	-1.03315	9.15694e-08	0.000120152	0.00925104	0.453449	1
Node_len_21_pos_65	ENSG00000167202	TBC1D2B	protein_coding	chr15	76984037	78984037	chr15:78078206:G:T	0.408651	0.956874	1.14091e-07	0.000165294	0.0118984	0.401286	1
Node_len_21_pos_65	ENSG00000167397	VKORC1	protein_coding	chr16	30090843	32090843	chr16:31059160:A:T	0.581326	-1.16892	8.64463e-12	2.4749e-08	1.36852e-05	0.654877	1
Node_len_21_pos_65	ENSG00000167515	TRAPPC2L	protein_coding	chr16	87856221	89856221	chr16:88855085:C:A	0.382761	-0.816558	3.73919e-07	0.000855553	0.0423086	0.307606	1
Node_len_21_pos_65	ENSG00000167525	PROCA1	protein_coding	chr17	27703198	29703198	chr17:28640944:A:C	0.41151	-0.93732	9.97733e-08	9.03464e-05	0.00727865	0.400675	1
Node_len_21_pos_65	ENSG00000167637	ZNF283	protein_coding	chr19	42827322	44827322	chr19:43873517:G:A	0.397927	-0.873444	1.87633e-07	0.000210857	0.0144729	0.380188	1
Node_len_21_pos_65	ENSG00000168038	ULK4	protein_coding	chr3	40246600	42246600	chr3:41787905:A:G	0.351367	-0.81668	1.48422e-06	0.000785751	0.0396629	0.334088	1
Node_len_21_pos_65	ENSG00000168389	MFSD2A	protein_coding	chr1	38955113	40955113	chr1:39123295:T:C	0.417412	1.02961	7.55054e-08	0.000101125	0.00788589	0.389724	1
Node_len_21_pos_65	ENSG00000168903	BTNL3	protein_coding	chr5	179988847	181988847	chr5:181003797:T:C	0.629451	-1.21819	3.08056e-13	1.64736e-09	1.43145e-06	0.676778	1
Node_len_21_pos_65	ENSG00000169203	NPIPB12	protein_coding	chr16	28483643	30483643	chr16:29597696:T:C	0.453951	-1.0557	1.26355e-08	1.26896e-05	0.00160803	0.548442	1
Node_len_21_pos_65	ENSG00000169220	RGS14	protein_coding	chr5	176357925	178357925	chr5:177371039:T:G	0.369227	-0.9741	6.82762e-07	0.000813365	0.040552	0.396257	1
Node_len_21_pos_65	ENSG00000169230	PRELID1	protein_coding	chr5	176303800	178303800	chr5:177304451:G:T	0.469406	1.09189	5.73012e-09	7.97775e-06	0.00112849	0.390935	1
Node_len_21_pos_65	ENSG00000169299	PGM2	protein_coding	chr4	36826661	38826661	chr4:37855485:G:A	0.372119	-1.0772	6.00942e-07	0.000959368	0.045768	0.426583	1
Node_len_21_pos_65	ENSG00000170291	ELP5	protein_coding	chr17	6251417	8251417	chr17:7259132:G:A	0.667297	-1.15404	1.6343e-14	9.19809e-11	1.3987e-07	0.614416	1
Node_len_21_pos_65	ENSG00000170745	KCNS3	protein_coding	chr2	16877848	18877848	chr2:17879850:G:C	0.430138	0.962632	4.10163e-08	5.41311e-05	0.00495122	0.365161	1
Node_len_21_pos_65	ENSG00000171903	CYP4F11	protein_coding	chr19	14912368	16912368	chr19:15934939:G:A	0.707819	-1.21337	4.76687e-16	2.24868e-12	1.36777e-08	0.733694	1
Node_len_21_pos_65	ENSG00000171943	SRGAP2C	protein_coding	chr1	120184812	122184812	chr1:121477564:G:A	0.17866	-0.618466	0.00117336	0.000819216	0.040677	0.190616	1
Node_len_21_pos_65	ENSG00000172006	ZNF554	protein_coding	chr19	1819869	3819869	chr19:2810250:G:A	0.431934	0.935017	3.75926e-08	7.98458e-05	0.00662855	0.377421	1
Node_len_21_pos_65	ENSG00000172009	THOP1	protein_coding	chr19	1785504	3785504	chr19:2813002:A:G	0.388991	0.919049	2.82228e-07	0.000551202	0.029935	0.358822	1
Node_len_21_pos_65	ENSG00000172116	CD8B	protein_coding	chr2	85815340	87815340	chr2:86890655:G:A	0.495388	1.13347	1.44056e-09	1.54389e-06	0.000376292	0.526852	1
Node_len_21_pos_65	ENSG00000172728	FUT10	protein_coding	chr8	32370825	34370825	chr8:33439451:T:G	0.415816	-0.899404	8.14366e-08	8.94395e-05	0.00725362	0.380965	1
Node_len_21_pos_65	ENSG00000173226	IQCB1	protein_coding	chr3	120769762	122769762	chr3:121803524:AT:A	0.480811	1.09774	3.1515e-09	4.38405e-06	0.00074073	0.586043	1
Node_len_21_pos_65	ENSG00000173535	TNFRSF10C	protein_coding	chr8	22102922	24102922	chr8:23090754:C:T	0.390499	1.1982	2.63539e-07	0.000401672	0.0234923	0.500203	1
Node_len_21_pos_65	ENSG00000173852	DPY19L1	protein_coding	chr7	33928877	35928877	chr7:34825828:C:T	0.398666	1.01182	1.81353e-07	0.000223931	0.0149039	0.427539	1
Node_len_21_pos_65	ENSG00000173930	SLCO4C1	protein_coding	chr5	101233987	103233987	chr5:102438887:TGATA:T	0.518335	-0.991955	4.01434e-10	1.03518e-06	0.000274297	0.475226	1
Node_len_21_pos_65	ENSG00000174306	ZHX3	protein_coding	chr20	40178449	42178449	chr20:41303716:T:G	0.383104	0.836356	3.68185e-07	0.000443892	0.0252337	0.332452	1
Node_len_21_pos_65	ENSG00000175104	TRAF6	protein_coding	chr11	35483770	37483770	chr11:36507134:A:G	0.417382	1.10303	7.56131e-08	9.87889e-05	0.00775342	0.372447	1
Node_len_21_pos_65	ENSG00000176399	DMRTA1	protein_coding	chr9	21446825	23446825	chr9:22446696:G:T	0.432352	1.22837	3.6837e-08	7.00215e-05	0.00612821	0.510483	1
Node_len_21_pos_65	ENSG00000176920	FUT2	protein_coding	chr19	47695972	49695972	chr19:48703949:A:G	0.436951	-0.86458	2.94294e-08	5.58849e-05	0.0050359	0.375504	1
Node_len_21_pos_65	ENSG00000176953	NFATC2IP	protein_coding	chr16	27950808	29950808	chr16:28891867:T:C	0.471669	-1.14828	5.09431e-09	5.72839e-06	0.000916929	0.641248	1
Node_len_21_pos_65	ENSG00000177150	FAM210A	protein_coding	chr18	12663348	14663348	chr18:13749745:C:A	0.409219	-0.950477	1.11096e-07	0.000143272	0.0107588	0.355997	1
Node_len_21_pos_65	ENSG00000178252	WDR6	protein_coding	chr3	48007063	50007063	chr3:48901647:G:A	0.473932	-1.06461	4.52667e-09	4.46148e-06	0.000743486	0.551203	1
Node_len_21_pos_65	ENSG00000178295	GEN1	protein_coding	chr2	16753859	18753859	chr2:17739278:A:G	0.495786	0.973393	1.40966e-09	3.42873e-06	0.000641707	0.474606	1
Node_len_21_pos_65	ENSG00000178952	TUFM	protein_coding	chr16	27842412	29842412	chr16:28844406:A:G	0.365639	0.949236	7.993e-07	0.000628874	0.0335541	0.405875	1
Node_len_21_pos_65	ENSG00000179344	HLA-DQB1	protein_coding	chr6	31659468	33659468	chr6:32461526:G:A	0.49026	-0.871358	1.90198e-09	1.00925e-05	0.00133453	0.377037	1
Node_len_21_pos_65	ENSG00000180061	TMEM150B	protein_coding	chr19	54312802	56312802	chr19:55312964:T:G	0.392595	-0.807229	2.39541e-07	0.000569825	0.0308089	0.327235	1
Node_len_21_pos_65	ENSG00000181754	AMIGO1	protein_coding	chr1	108504179	110504179	chr1:109509517:A:G	0.485419	0.978874	2.46625e-09	4.72256e-06	0.000776359	0.480733	1
Node_len_21_pos_65	ENSG00000182141	ZNF708	protein_coding	chr19	20291161	22291161	chr19:21510733:C:T	0.434119	-1.10003	3.37989e-08	4.82853e-05	0.00466188	0.455906	1
Node_len_21_pos_65	ENSG00000182362	YBEY	protein_coding	chr21	45286343	47286343	chr21:46289549:G:A	0.631048	-1.10143	2.73826e-13	2.34807e-09	1.78529e-06	0.607673	1
Node_len_21_pos_65	ENSG00000182919	C11orf54	protein_coding	chr11	92741592	94741592	chr11:93754926:T:G	0.393959	-0.834631	2.25073e-07	0.000238091	0.0156563	0.331082	1
Node_len_21_pos_65	ENSG00000183060	LYSMD4	protein_coding	chr15	98715698	100715698	chr15:99733002:C:CG	0.381314	-1.15527	3.99009e-07	0.000680611	0.0356885	0.566982	1
Node_len_21_pos_65	ENSG00000183527	PSMG1	protein_coding	chr21	38174770	40174770	chr21:39241860:A:G	0.594818	1.06428	3.53146e-12	1.61665e-08	9.83338e-06	0.542878	1
Node_len_21_pos_65	ENSG00000183682	BMP8A	protein_coding	chr1	38491637	40491637	chr1:39492241:A:G	0.442848	-1.264	2.20097e-08	2.85436e-05	0.00299342	0.39311	1
Node_len_21_pos_65	ENSG00000183828	NUDT14	protein_coding	chr14	104172939	106172939	chr14:105178045:G:A	0.449469	0.98623	1.58289e-08	1.81191e-05	0.00206473	0.458071	1
Node_len_21_pos_65	ENSG00000184005	ST6GALNAC3	protein_coding	chr1	75074747	77074747	chr1:76024577:C:T	0.452832	1.13757	1.33686e-08	1.6519e-05	0.00197015	0.540413	1
Node_len_21_pos_65	ENSG00000184304	PRKD1	protein_coding	chr14	28576480	30576480	chr14:30286806:C:T	0.578975	1.48794	1.0075e-11	2.8701e-08	1.4548e-05	0.626666	1
Node_len_21_pos_65	ENSG00000184454	NCMAP	protein_coding	chr1	23556088	25556088	chr1:24564392:T:C	0.466295	-0.943049	6.73081e-09	1.31806e-05	0.00164886	0.445477	1
Node_len_21_pos_65	ENSG00000184515	BEX5	protein_coding	chrX	101153709	103153709	chrX:101858832:TAC:T	0.44797	-0.756457	1.7061e-08	8.48918e-06	0.00118703	0.284157	1
Node_len_21_pos_65	ENSG00000184792	OSBP2	protein_coding	chr22	29693783	31693783	chr22:30695646:A:C	0.423366	1.02503	5.68417e-08	7.66476e-05	0.00643054	0.467051	1
Node_len_21_pos_65	ENSG00000185532	PRKG1	protein_coding	chr10	49990889	51990889	chr10:50986840:A:G	0.412986	1.18697	9.30812e-08	0.000126618	0.00968758	0.381864	1
Node_len_21_pos_65	ENSG00000186862	PDZD7	protein_coding	chr10	100007680	102007680	chr10:101031042:C:A	0.427606	-1.04012	4.63592e-08	5.26858e-05	0.00485553	0.474145	1
Node_len_21_pos_65	ENSG00000187010	RHD	protein_coding	chr1	24272394	26272394	chr1:25257119:C:G	0.503618	-1.28162	9.17e-10	2.08834e-06	0.000470462	0.765931	1
Node_len_21_pos_65	ENSG00000187134	AKR1C1	protein_coding	chr10	3963254	5963254	chr10:4965670:T:C	0.551164	1.44334	5.7988e-11	2.25566e-07	8.85174e-05	0.589661	1
Node_len_21_pos_65	ENSG00000187624	C17orf97	protein_coding	chr17	-589674	1410326	chr17:409857:G:A	0.622768	1.3057	5.01659e-13	2.30975e-09	1.78529e-06	0.642322	1
Node_len_21_pos_65	ENSG00000187627	RGPD1	protein_coding	chr2	85907954	87907954	chr2:86890655:G:A	0.417001	1.03993	7.69891e-08	4.53999e-05	0.004454	0.443483	1
Node_len_21_pos_65	ENSG00000187824	TMEM220	protein_coding	chr17	9699016	11699016	chr17:10712034:A:G	0.538859	0.979632	1.21649e-10	3.42109e-07	0.000112629	0.46672	1
Node_len_21_pos_65	ENSG00000188372	ZP3	protein_coding	chr7	75397519	77397519	chr7:76611571:A:G	0.495119	0.99687	1.4618e-09	3.27041e-06	0.00062164	0.48902	1
Node_len_21_pos_65	ENSG00000188659	SAXO2	protein_coding	chr15	81262811	83262811	chr15:82473835:T:A	0.421763	1.81138	6.13745e-08	9.32713e-05	0.00746485	0.437292	1
Node_len_21_pos_65	ENSG00000189171	S100A13	protein_coding	chr1	152618788	154618788	chr1:153617778:C:A	0.467332	0.981637	6.37973e-09	7.94151e-06	0.00112849	0.480209	1
Node_len_21_pos_65	ENSG00000189190	ZNF600	protein_coding	chr19	51749943	53749943	chr19:52781467:C:G	0.43801	0.993822	2.79386e-08	6.4016e-05	0.00564321	0.488408	1
Node_len_21_pos_65	ENSG00000196126	HLA-DRB1	protein_coding	chr6	31578770	33578770	chr6:32621633:C:T	0.420475	0.968921	6.52675e-08	0.00017984	0.0126461	0.437772	1
Node_len_21_pos_65	ENSG00000196247	ZNF107	protein_coding	chr7	63666084	65666084	chr7:64689889:A:G	0.434382	-1.04367	3.33689e-08	5.22678e-05	0.00485378	0.546483	1
Node_len_21_pos_65	ENSG00000196912	ANKRD36B	protein_coding	chr2	96492664	98492664	chr2:97586943:G:A	0.672748	-1.31295	1.04215e-14	6.67258e-11	1.25734e-07	0.679298	1
Node_len_21_pos_65	ENSG00000197020	ZNF100	protein_coding	chr19	20722772	22722772	chr19:21707537:G:A	0.698468	-1.11332	1.12298e-15	1.52472e-11	4.64811e-08	0.622651	1
Node_len_21_pos_65	ENSG00000197728	RPS26	protein_coding	chr12	55041352	57041352	chr12:56076841:C:T	0.532312	-1.03922	1.79016e-10	2.73403e-07	0.000100787	0.542352	1
Node_len_21_pos_65	ENSG00000197888	UGT2B17	protein_coding	chr4	67537185	69537185	chr4:68488632:G:A	0.529834	1.06728	2.06917e-10	5.04418e-07	0.000153408	0.519485	1
Node_len_21_pos_65	ENSG00000197894	ADH5	protein_coding	chr4	98070979	100070979	chr4:99066733:TTTG:T	0.504482	-1.06096	8.74151e-10	1.53571e-06	0.000376292	0.493336	1
Node_len_21_pos_65	ENSG00000198089	SFI1	protein_coding	chr22	30488689	32488689	chr22:31718857:C:T	0.383769	-1.86969	3.57339e-07	0.000435103	0.0250857	0.411581	1
Node_len_21_pos_65	ENSG00000198130	HIBCH	protein_coding	chr2	189189736	191189736	chr2:190282941:C:T	0.488186	0.96819	2.12656e-09	2.61839e-06	0.000532879	0.461287	1
Node_len_21_pos_65	ENSG00000198502	HLA-DRB5	protein_coding	chr6	31517354	33517354	chr6:32634619:C:T	0.393367	-0.957327	2.31254e-07	0.000497546	0.0274636	0.382728	1
Node_len_21_pos_65	ENSG00000198521	ZNF43	protein_coding	chr19	20804947	22804947	chr19:21598210:C:A	0.454623	-0.928612	1.2214e-08	2.04138e-05	0.00227832	0.413294	1
Node_len_21_pos_65	ENSG00000198626	RYR2	protein_coding	chr1	236042185	238042185	chr1:237383862:C:T	0.504765	-0.929252	8.60575e-10	1.922e-06	0.000441158	0.433782	1
Node_len_21_pos_65	ENSG00000198715	GLMP	protein_coding	chr1	155290090	157290090	chr1:156271044:A:C	0.515654	-1.07911	4.67463e-10	6.272e-07	0.000177441	0.517634	1
Node_len_21_pos_65	ENSG00000204290	BTNL2	protein_coding	chr6	31393964	33393964	chr6:32407553:G:A	0.538669	1.07423	1.23029e-10	1.0372e-06	0.000274297	0.481908	1
Node_len_21_pos_65	ENSG00000204536	CCHCR1	protein_coding	chr6	30142440	32142440	chr6:31140495:T:TCTTG	0.502975	1.17442	9.50186e-10	7.75225e-06	0.0011227	0.531804	1
Node_len_21_pos_65	ENSG00000204539	CDSN	protein_coding	chr6	30115088	32115088	chr6:31115720:C:A	0.476074	1.03034	4.04595e-09	3.34864e-05	0.00342325	0.529041	1
Node_len_21_pos_65	ENSG00000204540	PSORS1C1	protein_coding	chr6	30114751	32114751	chr6:31115210:A:G	0.453693	-1.29294	1.28013e-08	8.11036e-05	0.00666138	0.492723	1
Node_len_21_pos_65	ENSG00000205078	SYCE1L	protein_coding	chr16	76199409	78199409	chr16:77230756:G:A	0.410854	1.32194	1.02899e-07	0.000220099	0.0148752	0.407301	1
Node_len_21_pos_65	ENSG00000213096	ZNF254	protein_coding	chr19	23033406	25033406	chr19:23893109:A:C	0.435688	1.59277	3.13058e-08	2.69067e-05	0.00284629	0.487659	1
Node_len_21_pos_65	ENSG00000213588	ZBTB9	protein_coding	chr6	32453971	34453971	chr6:32996417:A:AT	0.390869	-0.976119	2.59141e-07	0.00062227	0.033348	0.452847	1
Node_len_21_pos_65	ENSG00000213967	ZNF726	protein_coding	chr19	22914877	24914877	chr19:23877968:G:A	0.496006	1.73293	1.39289e-09	2.42772e-06	0.000518132	0.577261	1
Node_len_21_pos_65	ENSG00000214087	ARL16	protein_coding	chr17	80681188	82681188	chr17:81667783:T:C	0.450116	-1.08932	1.53239e-08	3.65744e-05	0.00367713	0.376361	1
Node_len_21_pos_65	ENSG00000214290	COLCA2	protein_coding	chr11	110298556	112298556	chr11:111283347:A:C	0.465621	1.09087	6.96868e-09	8.60272e-06	0.00118924	0.448345	1
Node_len_21_pos_65	ENSG00000221947	XKR9	protein_coding	chr8	69669340	71669340	chr8:70706532:T:G	0.451401	0.981666	1.43667e-08	1.72182e-05	0.00203361	0.483479	1
Node_len_21_pos_65	ENSG00000228696	ARL17B	protein_coding	chr17	45274785	47274785	chr17:45680084:C:A	0.640351	1.31653	1.36461e-13	8.11734e-10	7.59604e-07	0.748254	1
Node_len_21_pos_65	ENSG00000237541	HLA-DQA2	protein_coding	chr6	31741392	33741392	chr6:32622864:T:G	0.452264	1.38217	1.37565e-08	5.05557e-05	0.0047309	0.445261	1
Node_len_21_pos_65	ENSG00000237651	C2orf74	protein_coding	chr2	60145069	62145069	chr2:61230060:GA:G	0.401016	-1.01132	1.62719e-07	0.000217331	0.0147702	0.497402	1
Node_len_21_pos_65	ENSG00000241644	INMT	protein_coding	chr7	29697986	31697986	chr7:31383223:C:G	0.364275	0.942511	8.48471e-07	0.000918392	0.0445114	0.251442	1
Node_len_21_pos_65	ENSG00000241945	PWP2	protein_coding	chr21	43107374	45107374	chr21:44095942:A:G	0.375574	1.05016	5.15575e-07	0.00067685	0.0356449	0.395013	1
Node_len_21_pos_65	ENSG00000248771	SMIM31	protein_coding	chr4	163754065	165754065	chr4:164760858:A:G	0.471131	-1.01606	5.23891e-09	9.52819e-06	0.00128615	0.518448	1
Node_len_21_pos_65	ENSG00000249319	AC068533.4	protein_coding	chr7	65087762	67087762	chr7:66073609:A:G	0.336678	0.818263	2.7703e-06	0.00104459	0.049064	0.334633	1
Node_len_21_pos_65	ENSG00000250312	ZNF718	protein_coding	chr4	-875498	1124502	chr4:173039:A:G	0.450989	1.25782	1.46674e-08	1.80368e-05	0.00206473	0.447819	1
Node_len_21_pos_65	ENSG00000250565	ATP6V1E2	protein_coding	chr2	45490751	47490751	chr2:46486182:T:C	0.3823	-0.946086	3.81731e-07	0.000692206	0.0361407	0.438027	1
Node_len_21_pos_65	ENSG00000254827	SLC22A18AS	protein_coding	chr11	1887345	3887345	chr11:2904905:A:G	0.397416	-1.06183	1.92092e-07	0.000353284	0.0210674	0.357605	1
Node_len_21_pos_65	ENSG00000255439	AC135050.2	protein_coding	chr16	30083440	32083440	chr16:31014320:C:T	0.39985	-0.944883	1.71719e-07	0.000160885	0.0116499	0.431193	1
Node_len_21_pos_65	ENSG00000256162	SMLR1	protein_coding	chr6	129827407	131827407	chr6:130833682:T:C	0.423419	0.928445	5.66978e-08	7.17135e-05	0.00621253	0.40196	1
Node_len_21_pos_65	ENSG00000262633	AC005670.2	protein_coding	chr17	45923134	47923134	chr17:46049399:C:A	0.461708	1.13618	8.51926e-09	1.2112e-05	0.00155099	0.519242	1
Node_len_21_pos_65	ENSG00000278637	H4C1	protein_coding	chr6	25021650	27021650	chr6:25398198:T:C	0.364997	-1.06034	8.22098e-07	0.000938072	0.0449282	0.402708	1
Node_len_21_pos_65	ENSG00000284057	AP001273.2	protein_coding	chr11	92741665	94741665	chr11:93767703:G:A	0.432532	-0.895253	3.65157e-08	4.67167e-05	0.00454652	0.389782	1
Node_len_21_pos_65	ENSG00000284797	AC008397.1	protein_coding	chr19	17249951	19249951	chr19:18237277:C:T	0.471114	-0.980894	5.24351e-09	1.32829e-05	0.00164886	0.415367	1
Node_len_21_pos_65	ENSG00000285130	AL358113.1	protein_coding	chr9	68035748	70035748	chr9:69085544:T:C	0.399288	1.00936	1.7623e-07	0.0002242	0.0149039	0.417793	1
Node_len_21_pos_65	ENSG00000285269	AL160269.1	protein_coding	chr9	95235332	97235332	chr9:96303251:T:C	0.384456	0.871254	3.46447e-07	0.00031112	0.0192104	0.381202	1
Node_len_212_pos_46	ENSG00000003147	ICA1	protein_coding	chr7	7113185	9113185	chr7:8261303:A:G	0.355185	1.06131	1.00258e-06	0.00189975	0.0225054	0.509368	1
Node_len_212_pos_46	ENSG00000003249	DBNDD1	protein_coding	chr16	89004872	91004872	chr16:89997482:T:G	0.324399	1.55367	3.7675e-06	0.00358517	0.0360806	0.352672	1
Node_len_212_pos_46	ENSG00000003393	ALS2	protein_coding	chr2	200700268	202700268	chr2:201771348:C:T	0.351942	-1.15058	1.15575e-06	0.000851766	0.0119881	0.384781	1
Node_len_212_pos_46	ENSG00000005075	POLR2J	protein_coding	chr7	101473119	103473119	chr7:102272883:C:T	0.309263	1.21387	7.08055e-06	0.00524646	0.0468053	0.375653	1
Node_len_212_pos_46	ENSG00000005469	CROT	protein_coding	chr7	86345665	88345665	chr7:87332760:A:C	0.485123	-0.922406	1.78218e-09	2.10091e-06	0.000100057	0.384762	1
Node_len_212_pos_46	ENSG00000006606	CCL26	protein_coding	chr7	74769534	76769534	chr7:75785610:G:C	0.309888	0.844373	6.90033e-06	0.00393364	0.0383991	0.289237	1
Node_len_212_pos_46	ENSG00000006715	VPS41	protein_coding	chr7	37722975	39722975	chr7:38911030:A:T	0.513903	-1.05982	3.56682e-10	9.4551e-07	5.30714e-05	0.561425	1
Node_len_212_pos_46	ENSG00000007062	PROM1	protein_coding	chr4	14963077	16963077	chr4:16158651:C:T	0.344456	0.874339	1.60062e-06	0.00186963	0.0222044	0.331878	1
Node_len_212_pos_46	ENSG00000007952	NOX1	protein_coding	chrX	99843325	101843325	chrX:100880966:G:A	0.311531	-0.949259	6.44701e-06	0.0023783	0.0266037	0.25146	1
Node_len_212_pos_46	ENSG00000008128	CDK11A	protein_coding	chr1	702380	2702380	chr1:1716247:A:C	0.318896	-1.74676	4.74588e-06	0.00387753	0.0381062	0.353321	1
Node_len_212_pos_46	ENSG00000008130	NADK	protein_coding	chr1	751233	2751233	chr1:1813304:C:T	0.310883	-1.651	6.62213e-06	0.00558082	0.0488393	0.357365	1
Node_len_212_pos_46	ENSG00000012048	BRCA1	protein_coding	chr17	42044296	44044296	chr17:43684373:A:G	0.31506	0.98391	5.56893e-06	0.0032494	0.0336717	0.368934	1
Node_len_212_pos_46	ENSG00000013441	CLK1	protein_coding	chr2	199853010	201853010	chr2:200454798:C:T	0.309455	-0.825029	7.02482e-06	0.00519934	0.0466497	0.333384	1
Node_len_212_pos_46	ENSG00000013573	DDX11	protein_coding	chr12	30073861	32073861	chr12:31096018:CTTT:C	0.732053	-1.29095	2.3233e-17	2.4809e-13	3.49768e-10	0.830683	1
Node_len_212_pos_46	ENSG00000014257	ACP3	protein_coding	chr3	131317370	133317370	chr3:133154280:G:A	0.311633	-0.800866	6.41978e-06	0.00470526	0.0438639	0.317315	1
Node_len_212_pos_46	ENSG00000016391	CHDH	protein_coding	chr3	52812336	54812336	chr3:53842191:A:G	0.600896	-1.06544	1.46331e-12	6.30532e-09	8.25807e-07	0.525274	1
Node_len_212_pos_46	ENSG00000021762	OSBPL5	protein_coding	chr11	2087108	4087108	chr11:3126807:G:A	0.349749	-1.53766	1.27184e-06	0.00200935	0.0234503	0.380168	1
Node_len_212_pos_46	ENSG00000022277	RTF2	protein_coding	chr20	55468586	57468586	chr20:56587455:CG:C	0.345839	1.21645	1.50756e-06	0.00220988	0.0251373	0.537394	1
Node_len_212_pos_46	ENSG00000022556	NLRP2	protein_coding	chr19	53953131	55953131	chr19:54962842:G:A	0.335621	0.931954	2.34044e-06	0.0047734	0.0442289	0.365241	1
Node_len_212_pos_46	ENSG00000025156	HSF2	protein_coding	chr6	121399552	123399552	chr6:122407591:GT:G	0.323854	0.877698	3.85495e-06	0.00298378	0.0314375	0.323952	1
Node_len_212_pos_46	ENSG00000026103	FAS	protein_coding	chr10	87990532	89990532	chr10:89000849:T:C	0.345452	-0.816663	1.53302e-06	0.00177937	0.021402	0.33336	1
Node_len_212_pos_46	ENSG00000027847	B4GALT7	protein_coding	chr5	176600133	178600133	chr5:177605049:C:G	0.397043	-1.08138	1.50431e-07	0.000198453	0.00380361	0.465177	1
Node_len_212_pos_46	ENSG00000032742	IFT88	protein_coding	chr13	19567139	21567139	chr13:20652706:C:T	0.322776	0.829693	4.03363e-06	0.00406182	0.0393651	0.34057	1
Node_len_212_pos_46	ENSG00000035115	SH3YL1	protein_coding	chr2	-782269	1217731	chr2:214837:G:A	0.732608	-1.28316	2.19372e-17	5.24308e-13	4.94413e-10	0.714793	1
Node_len_212_pos_46	ENSG00000035141	FAM136A	protein_coding	chr2	69295976	71295976	chr2:70302110:T:C	0.373291	-0.869238	4.47794e-07	0.000539624	0.00827408	0.373808	1
Node_len_212_pos_46	ENSG00000036054	TBC1D23	protein_coding	chr3	99260993	101260993	chr3:100201417:T:C	0.448236	0.931419	1.23972e-08	1.60603e-05	0.000522227	0.419545	1
Node_len_212_pos_46	ENSG00000036448	MYOM2	protein_coding	chr8	1045047	3045047	chr8:2129554:A:T	0.401104	0.936191	1.24332e-07	0.000347193	0.00595267	0.40109	1
Node_len_212_pos_46	ENSG00000037474	NSUN2	protein_coding	chr5	5599240	7599240	chr5:6608999:G:A	0.371987	-0.892438	4.74892e-07	0.000757769	0.0108431	0.379252	1
Node_len_212_pos_46	ENSG00000037757	MRI1	protein_coding	chr19	12764523	14764523	chr19:13761016:A:G	0.503613	-1.10439	6.406e-10	1.58288e-06	8.10909e-05	0.593799	1
Node_len_212_pos_46	ENSG00000038002	AGA	protein_coding	chr4	176430775	178430775	chr4:177435307:T:C	0.515593	-1.14728	3.23619e-10	7.87127e-07	4.67942e-05	0.62128	1
Node_len_212_pos_46	ENSG00000040608	RTN4R	protein_coding	chr22	19241416	21241416	chr22:19750865:G:A	0.372578	-1.01832	4.62425e-07	0.000652871	0.00967997	0.463007	1
Node_len_212_pos_46	ENSG00000041802	LSG1	protein_coding	chr3	193640792	195640792	chr3:194681947:C:T	0.402762	1.10325	1.14985e-07	0.000232777	0.00429559	0.339662	1
Node_len_212_pos_46	ENSG00000046647	GEMIN8	protein_coding	chrX	13006727	15006727	chrX:14056942:G:C	0.480002	-0.853971	2.3513e-09	2.49545e-06	0.000113133	0.306674	1
Node_len_212_pos_46	ENSG00000047230	CTPS2	protein_coding	chrX	15588000	17588000	chrX:16649345:C:T	0.408356	1.01912	8.82072e-08	4.68541e-05	0.00123761	0.264785	1
Node_len_212_pos_46	ENSG00000047621	C12orf4	protein_coding	chr12	3487736	5487736	chr12:5050701:G:A	0.329369	-0.827824	3.05412e-06	0.00443075	0.0422399	0.343805	1
Node_len_212_pos_46	ENSG00000047662	FAM184B	protein_coding	chr4	16629307	18629307	chr4:17613807:C:T	0.415395	-1.05717	6.29681e-08	7.54789e-05	0.00176176	0.517152	1
Node_len_212_pos_46	ENSG00000048540	LMO3	protein_coding	chr12	15548373	17548373	chr12:16376102:AT:A	0.467191	-1.0912	4.64986e-09	6.90383e-06	0.000264642	0.566997	1
Node_len_212_pos_46	ENSG00000048544	MRPS10	protein_coding	chr6	41206808	43206808	chr6:42165229:G:A	0.396765	0.889547	1.52397e-07	0.000241877	0.00437785	0.382672	1
Node_len_212_pos_46	ENSG00000049449	RCN1	protein_coding	chr11	31091075	33091075	chr11:32075869:T:C	0.394038	-1.04841	1.73074e-07	0.000158148	0.00319338	0.399178	1
Node_len_212_pos_46	ENSG00000055950	MRPL43	protein_coding	chr10	99969459	101969459	chr10:100973775:AT:A	0.309534	1.03819	7.00197e-06	0.00484335	0.0446015	0.287951	1
Node_len_212_pos_46	ENSG00000056736	IL17RB	protein_coding	chr3	52846569	54846569	chr3:53842191:A:G	0.396004	-0.864924	1.57915e-07	0.000203982	0.00388066	0.346166	1
Node_len_212_pos_46	ENSG00000057935	MTA3	protein_coding	chr2	41494570	43494570	chr2:43073395:T:C	0.347793	-0.836367	1.38492e-06	0.00219181	0.0249618	0.335797	1
Node_len_212_pos_46	ENSG00000059377	TBXAS1	protein_coding	chr7	138777052	140777052	chr7:139844875:C:T	0.462995	-0.899048	5.79384e-09	9.02724e-06	0.000329943	0.40551	1
Node_len_212_pos_46	ENSG00000059691	GATB	protein_coding	chr4	150670505	152670505	chr4:151686663:A:G	0.353791	-0.933953	1.06582e-06	0.000614947	0.00923383	0.360471	1
Node_len_212_pos_46	ENSG00000063854	HAGH	protein_coding	chr16	795621	2795621	chr16:1776301:G:T	0.363572	-0.929398	6.92019e-07	0.000946346	0.0130466	0.403838	1
Node_len_212_pos_46	ENSG00000064042	LIMCH1	protein_coding	chr4	40359608	42359608	chr4:41353075:G:GA	0.392052	0.844222	1.89805e-07	0.00028947	0.00508315	0.354035	1
Node_len_212_pos_46	ENSG00000064201	TSPAN32	protein_coding	chr11	1301998	3301998	chr11:2304567:CTA:C	0.442222	-1.54803	1.68078e-08	4.35872e-05	0.001171	0.550183	1
Node_len_212_pos_46	ENSG00000064655	EYA2	protein_coding	chr20	45894625	47894625	chr20:46820878:GC:G	0.329292	0.969305	3.06412e-06	0.00375294	0.0372914	0.304027	1
Node_len_212_pos_46	ENSG00000064692	SNCAIP	protein_coding	chr5	121311355	123311355	chr5:122414634:A:G	0.364108	-0.971423	6.75724e-07	0.000716144	0.0104054	0.29529	1
Node_len_212_pos_46	ENSG00000064933	PMS1	protein_coding	chr2	188784086	190784086	chr2:189811589:T:C	0.333521	1.10899	2.55994e-06	0.00157305	0.0194922	0.298142	1
Node_len_212_pos_46	ENSG00000065060	UHRF1BP1	protein_coding	chr6	33792016	35792016	chr6:34647045:G:GACA	0.52078	1.05679	2.39559e-10	7.79101e-07	4.67942e-05	0.552521	1
Node_len_212_pos_46	ENSG00000065243	PKN2	protein_coding	chr1	87684223	89684223	chr1:88677066:C:A	0.397713	0.816208	1.45786e-07	0.000141747	0.00291845	0.326294	1
Node_len_212_pos_46	ENSG00000065268	WDR18	protein_coding	chr19	-15667	1984333	chr19:990819:G:A	0.586796	-1.03036	3.84467e-12	1.45669e-08	1.76107e-06	0.530646	1
Node_len_212_pos_46	ENSG00000065457	ADAT1	protein_coding	chr16	74596869	76596869	chr16:75522940:G:A	0.425406	0.92492	3.87298e-08	6.69844e-05	0.00159508	0.359748	1
Node_len_212_pos_46	ENSG00000065621	GSTO2	protein_coding	chr10	103268874	105268874	chr10:104275555:C:G	0.358985	0.89464	8.48024e-07	0.00076852	0.0109637	0.347468	1
Node_len_212_pos_46	ENSG00000065717	TLE2	protein_coding	chr19	1997640	3997640	chr19:3033833:A:G	0.446647	-1.23184	1.34391e-08	2.96474e-05	0.000847181	0.750724	1
Node_len_212_pos_46	ENSG00000066032	CTNNA2	protein_coding	chr2	78185232	80185232	chr2:79764484:T:C	0.412872	1.1465	7.10857e-08	0.000117035	0.00248377	0.41132	1
Node_len_212_pos_46	ENSG00000066379	POLR1H	protein_coding	chr6	29058900	31058900	chr6:29976089:G:A	0.324563	-0.886463	3.74167e-06	0.0047059	0.0438639	0.367388	1
Node_len_212_pos_46	ENSG00000066855	MTFR1	protein_coding	chr8	64644735	66644735	chr8:65558999:A:G	0.418352	1.08038	5.45922e-08	5.0589e-05	0.00130265	0.389788	1
Node_len_212_pos_46	ENSG00000067992	PDK3	protein_coding	chrX	23465271	25465271	chrX:24474107:G:C	0.331829	-0.697753	2.7512e-06	0.00115032	0.0152564	0.217381	1
Node_len_212_pos_46	ENSG00000068097	HEATR6	protein_coding	chr17	59041009	61041009	chr17:60079066:G:A	0.372349	1.23954	4.67225e-07	0.000234615	0.00430424	0.372468	1
Node_len_212_pos_46	ENSG00000068489	PRR11	protein_coding	chr17	58155733	60155733	chr17:59666290:T:C	0.297451	-1.4667	1.1487e-05	0.00522343	0.0467325	0.37682	1
Node_len_212_pos_46	ENSG00000069188	SDK2	protein_coding	chr17	72334385	74334385	chr17:73616253:C:T	0.34334	0.806097	1.67973e-06	0.00303182	0.0318957	0.323885	1
Node_len_212_pos_46	ENSG00000070413	DGCR2	protein_coding	chr22	18036283	20036283	chr22:19102754:G:C	0.320972	0.797096	4.35089e-06	0.00355817	0.0358855	0.312862	1
Node_len_212_pos_46	ENSG00000070610	GBA2	protein_coding	chr9	34736867	36736867	chr9:35856437:G:A	0.404506	0.872489	1.0589e-07	0.000117203	0.00248377	0.381906	1
Node_len_212_pos_46	ENSG00000071189	SNX13	protein_coding	chr7	16790762	18790762	chr7:17948242:T:C	0.340755	0.816796	1.87783e-06	0.0028858	0.0306448	0.335015	1
Node_len_212_pos_46	ENSG00000071859	FAM50A	protein_coding	chrX	153444142	155444142	chrX:154456047:CTTG:C	0.313762	1.05527	5.87742e-06	0.00177895	0.021402	0.195065	1
Node_len_212_pos_46	ENSG00000071894	CPSF1	protein_coding	chr8	143393230	145393230	chr8:144378477:C:T	0.334836	-1.01471	2.42029e-06	0.0018171	0.0216898	0.453522	1
Node_len_212_pos_46	ENSG00000072506	HSD17B10	protein_coding	chrX	52431259	54431259	chrX:53356020:C:T	0.375394	0.777763	4.07213e-07	5.95548e-05	0.0014549	0.292538	1
Node_len_212_pos_46	ENSG00000072858	SIDT1	protein_coding	chr3	112532556	114532556	chr3:113532232:G:A	0.38069	-0.955902	3.20135e-07	0.000371192	0.00622402	0.431296	1
Node_len_212_pos_46	ENSG00000073605	GSDMB	protein_coding	chr17	38904596	40904596	chr17:39905943:G:A	0.38314	-0.858429	2.86224e-07	0.00024332	0.00439553	0.370038	1
Node_len_212_pos_46	ENSG00000073969	NSF	protein_coding	chr17	45590670	47590670	chr17:46255593:C:T	0.315652	1.16706	5.43332e-06	0.00307984	0.0322335	0.330182	1
Node_len_212_pos_46	ENSG00000074266	EED	protein_coding	chr11	85244754	87244754	chr11:86253585:C:T	0.457939	0.913413	7.53514e-09	1.41269e-05	0.000469064	0.414445	1
Node_len_212_pos_46	ENSG00000074935	TUBE1	protein_coding	chr6	111070664	113070664	chr6:112038340:G:A	0.461917	-0.944868	6.12882e-09	9.14462e-06	0.000332493	0.38758	1
Node_len_212_pos_46	ENSG00000076770	MBNL3	protein_coding	chrX	131369318	133369318	chrX:132551368:A:G	0.288894	-0.6224	1.62363e-05	0.00371204	0.0369629	0.189734	1
Node_len_212_pos_46	ENSG00000078237	TIGAR	protein_coding	chr12	3307764	5307764	chr12:4332533:C:T	0.380757	-0.819851	3.19154e-07	0.000665925	0.00978124	0.33763	1
Node_len_212_pos_46	ENSG00000078596	ITM2A	protein_coding	chrX	78360385	80360385	chrX:79373410:A:AAAGTT	0.341239	-0.657816	1.83914e-06	0.000727578	0.0105068	0.215688	1
Node_len_212_pos_46	ENSG00000079156	OSBPL6	protein_coding	chr2	177194482	179194482	chr2:178293219:G:A	0.338532	-1.5128	2.06614e-06	0.00167029	0.0204553	0.367975	1
Node_len_212_pos_46	ENSG00000083828	ZNF586	protein_coding	chr19	56769656	58769656	chr19:57804479:A:T	0.397313	-1.12603	1.48544e-07	0.000199606	0.00381795	0.514382	1
Node_len_212_pos_46	ENSG00000084093	REST	protein_coding	chr4	55907877	57907877	chr4:56907742:G:A	0.393887	-0.997307	1.74293e-07	0.000276722	0.00488659	0.361212	1
Node_len_212_pos_46	ENSG00000085719	CPNE3	protein_coding	chr8	85514436	87514436	chr8:86424485:A:G	0.401366	0.877967	1.22808e-07	0.000134657	0.0028155	0.385286	1
Node_len_212_pos_46	ENSG00000085721	RRN3	protein_coding	chr16	14060034	16060034	chr16:15094055:G:C	0.507481	1.08527	5.1476e-10	1.26957e-06	6.72574e-05	0.495297	1
Node_len_212_pos_46	ENSG00000086300	SNX10	protein_coding	chr7	25291863	27291863	chr7:26318698:G:C	0.355028	-0.791008	1.00953e-06	0.0012308	0.0160075	0.309552	1
Node_len_212_pos_46	ENSG00000087077	TRIP6	protein_coding	chr7	99867388	101867388	chr7:100919567:C:T	0.340432	1.09094	1.90412e-06	0.00205108	0.0237317	0.372421	1
Node_len_212_pos_46	ENSG00000087191	PSMC5	protein_coding	chr17	62827153	64827153	chr17:63810333:C:T	0.34782	0.822623	1.38328e-06	0.000660512	0.00977014	0.339812	1
Node_len_212_pos_46	ENSG00000087303	NID2	protein_coding	chr14	51004804	53004804	chr14:52023346:TG:T	0.472092	-1.07298	3.58903e-09	7.70913e-06	0.000288475	0.538253	1
Node_len_212_pos_46	ENSG00000088826	SMOX	protein_coding	chr20	3120981	5120981	chr20:4162246:A:G	0.498353	1.02428	8.6022e-10	2.52892e-06	0.000114102	0.462116	1
Node_len_212_pos_46	ENSG00000089048	ESF1	protein_coding	chr20	12714323	14714323	chr20:13823167:C:A	0.424799	1.32919	3.98984e-08	4.89714e-05	0.00127567	0.405623	1
Node_len_212_pos_46	ENSG00000089335	ZNF302	protein_coding	chr19	33677640	35677640	chr19:34723639:A:G	0.442838	-1.34044	1.62937e-08	3.40133e-05	0.000948933	0.480021	1
Node_len_212_pos_46	ENSG00000090006	LTBP4	protein_coding	chr19	39592884	41592884	chr19:40621560:C:T	0.500273	-0.953075	7.72699e-10	1.60204e-06	8.12202e-05	0.451218	1
Node_len_212_pos_46	ENSG00000090054	SPTLC1	protein_coding	chr9	91000088	93000088	chr9:92073028:C:T	0.352607	0.82702	1.12259e-06	0.00100708	0.0136642	0.319768	1
Node_len_212_pos_46	ENSG00000090487	SPG21	protein_coding	chr15	63963023	65963023	chr15:64966671:G:A	0.387442	0.948483	2.3491e-07	0.000159961	0.00321621	0.44841	1
Node_len_212_pos_46	ENSG00000090530	P3H2	protein_coding	chr3	188956729	190956729	chr3:190158129:T:C	0.38046	1.02885	3.23507e-07	0.000418637	0.00681809	0.364129	1
Node_len_212_pos_46	ENSG00000091073	DTX2	protein_coding	chr7	75461677	77461677	chr7:76483638:T:C	0.502932	1.0345	6.65636e-10	1.52308e-06	7.8483e-05	0.534919	1
Node_len_212_pos_46	ENSG00000091129	NRCAM	protein_coding	chr7	107147624	109147624	chr7:108321010:G:A	0.36697	1.02314	5.94745e-07	0.000537693	0.00826546	0.4674	1
Node_len_212_pos_46	ENSG00000091136	LAMB1	protein_coding	chr7	106923800	108923800	chr7:108010670:C:T	0.343393	-0.794645	1.67589e-06	0.0012896	0.016613	0.285558	1
Node_len_212_pos_46	ENSG00000091262	ABCC6	protein_coding	chr16	15149566	17149566	chr16:16154824:G:A	0.320812	1.00549	4.38017e-06	0.00386224	0.0380567	0.316364	1
Node_len_212_pos_46	ENSG00000091436	MAP3K20	protein_coding	chr2	172075436	174075436	chr2:173125510:G:GTT	0.496896	0.989744	9.32871e-10	2.1794e-06	0.000102757	0.486607	1
Node_len_212_pos_46	ENSG00000091640	SPAG7	protein_coding	chr17	3959227	5959227	chr17:4992468:G:A	0.410648	1.75457	7.90717e-08	0.00013452	0.0028155	0.449774	1
Node_len_212_pos_46	ENSG00000091831	ESR1	protein_coding	chr6	150656692	152656692	chr6:152170896:G:A	0.331762	-1.08474	2.75901e-06	0.0038422	0.0378988	0.3682	1
Node_len_212_pos_46	ENSG00000092020	PPP2R3C	protein_coding	chr14	34085468	36085468	chr14:34691265:A:C	0.397275	0.803467	1.48805e-07	0.000226089	0.0042134	0.31938	1
Node_len_212_pos_46	ENSG00000093072	ADA2	protein_coding	chr22	16178791	18178791	chr22:17199629:A:C	0.515329	1.00025	3.28571e-10	7.2195e-07	4.39217e-05	0.492661	1
Node_len_212_pos_46	ENSG00000093144	ECHDC1	protein_coding	chr6	126288713	128288713	chr6:127416743:T:G	0.668215	-1.3008	8.653e-15	3.4401e-11	1.29758e-08	0.673104	1
Node_len_212_pos_46	ENSG00000095209	TMEM38B	protein_coding	chr9	104694542	106694542	chr9:105707025:G:A	0.417252	0.952063	5.75753e-08	7.53938e-05	0.00176176	0.353145	1
Node_len_212_pos_46	ENSG00000095261	PSMD5	protein_coding	chr9	119815497	121815497	chr9:120809760:A:G	0.45482	-0.932535	8.85115e-09	1.01958e-05	0.000364184	0.431979	1
Node_len_212_pos_46	ENSG00000095321	CRAT	protein_coding	chr9	128094143	130094143	chr9:129133585:C:G	0.541527	1.22705	6.9642e-11	1.29817e-07	1.13347e-05	0.517936	1
Node_len_212_pos_46	ENSG00000095397	WHRN	protein_coding	chr9	113402081	115402081	chr9:114494868:AG:A	0.324168	0.84117	3.80432e-06	0.00508493	0.0459732	0.355418	1
Node_len_212_pos_46	ENSG00000095485	CWF19L1	protein_coding	chr10	99232299	101232299	chr10:100279430:T:G	0.31502	0.798211	5.57826e-06	0.0049599	0.0452855	0.300735	1
Node_len_212_pos_46	ENSG00000096654	ZNF184	protein_coding	chr6	26450744	28450744	chr6:27456187:A:G	0.4299	-1.05114	3.1057e-08	4.04397e-05	0.0010949	0.464635	1
Node_len_212_pos_46	ENSG00000097046	CDC7	protein_coding	chr1	90500852	92500852	chr1:91500888:A:G	0.530159	-1.00313	1.37945e-10	3.67315e-07	2.50994e-05	0.499858	1
Node_len_212_pos_46	ENSG00000099282	TSPAN15	protein_coding	chr10	68451466	70451466	chr10:69514981:G:T	0.425755	0.990082	3.80742e-08	7.93769e-05	0.00184283	0.355997	1
Node_len_212_pos_46	ENSG00000099330	OCEL1	protein_coding	chr19	16226214	18226214	chr19:17226216:C:T	0.519189	1.22764	2.628e-10	4.63222e-07	3.05462e-05	0.503289	1
Node_len_212_pos_46	ENSG00000099338	CATSPERG	protein_coding	chr19	37335776	39335776	chr19:38291377:C:T	0.399322	1.85296	1.35197e-07	0.000160691	0.00321717	0.450142	1
Node_len_212_pos_46	ENSG00000099785	MARCHF2	protein_coding	chr19	7413271	9413271	chr19:8435167:C:T	0.497206	1.01532	9.16952e-10	2.91168e-06	0.000127705	0.454067	1
Node_len_212_pos_46	ENSG00000099889	ARVCF	protein_coding	chr22	18969897	20969897	chr22:19972661:C:G	0.352752	0.959223	1.11549e-06	0.00136843	0.0174861	0.366016	1
Node_len_212_pos_46	ENSG00000099937	SERPIND1	protein_coding	chr22	19774114	21774114	chr22:20668581:T:C	0.623823	1.14321	2.82516e-13	1.01792e-09	1.99975e-07	0.649209	1
Node_len_212_pos_46	ENSG00000099940	SNAP29	protein_coding	chr22	19859008	21859008	chr22:20689105:G:A	0.383648	1.38794	2.79645e-07	0.000330037	0.00569998	0.364539	1
Node_len_212_pos_46	ENSG00000099974	DDTL	protein_coding	chr22	22966889	24966889	chr22:23955100:T:C	0.689974	-1.32089	1.31967e-15	9.29247e-12	4.86813e-09	0.873977	1
Node_len_212_pos_46	ENSG00000100036	SLC35E4	protein_coding	chr22	29635782	31635782	chr22:30667817:GT:G	0.331002	0.893939	2.84958e-06	0.00238554	0.0266531	0.346924	1
Node_len_212_pos_46	ENSG00000100053	CRYBB3	protein_coding	chr22	24199859	26199859	chr22:25201364:T:C	0.428768	-0.872887	3.28381e-08	6.05396e-05	0.00146755	0.378485	1
Node_len_212_pos_46	ENSG00000100109	TFIP11	protein_coding	chr22	25491226	27491226	chr22:26508999:C:T	0.429585	-1.3314	3.1543e-08	6.99107e-05	0.00165225	0.429719	1
Node_len_212_pos_46	ENSG00000100147	CCDC134	protein_coding	chr22	40800680	42800680	chr22:41847837:T:C	0.326704	0.844444	3.41854e-06	0.00241612	0.0268536	0.356426	1
Node_len_212_pos_46	ENSG00000100197	CYP2D6	protein_coding	chr22	41126500	43126500	chr22:42077856:C:G	0.479405	1.00353	2.42811e-09	4.29178e-06	0.000172952	0.487023	1
Node_len_212_pos_46	ENSG00000100211	CBY1	protein_coding	chr22	37656637	39656637	chr22:38668961:C:T	0.457429	1.08553	7.73673e-09	1.38791e-05	0.000464105	0.486972	1
Node_len_212_pos_46	ENSG00000100220	RTCB	protein_coding	chr22	31387583	33387583	chr22:32375668:T:G	0.546523	-1.33461	5.13013e-11	1.48643e-07	1.27425e-05	0.537815	1
Node_len_212_pos_46	ENSG00000100243	CYB5R3	protein_coding	chr22	41617841	43617841	chr22:42639922:C:G	0.3184	-1.42833	4.84514e-06	0.00489944	0.0449239	0.357362	1
Node_len_212_pos_46	ENSG00000100299	ARSA	protein_coding	chr22	49622755	51622755	chr22:50621621:G:A	0.468263	-1.71864	4.39481e-09	9.74775e-06	0.000350838	0.517394	1
Node_len_212_pos_46	ENSG00000100321	SYNGR1	protein_coding	chr22	38349926	40349926	chr22:39351666:T:A	0.400486	0.85004	1.27998e-07	0.000171807	0.00339953	0.337817	1
Node_len_212_pos_46	ENSG00000100376	FAM118A	protein_coding	chr22	44308969	46308969	chr22:45393863:T:G	0.608394	1.52672	8.63534e-13	3.66296e-09	5.52486e-07	0.650455	1
Node_len_212_pos_46	ENSG00000100433	KCNK10	protein_coding	chr14	87180104	89180104	chr14:88267347:A:T	0.313604	0.712664	5.91607e-06	0.0044346	0.0422399	0.235016	1
Node_len_212_pos_46	ENSG00000100503	NIN	protein_coding	chr14	49719764	51719764	chr14:50892940:T:G	0.340234	-1.02898	1.92039e-06	0.0026377	0.0287087	0.394178	1
Node_len_212_pos_46	ENSG00000100504	PYGL	protein_coding	chr14	49857892	51857892	chr14:50892940:T:G	0.628435	-1.39846	2.00547e-13	1.41795e-09	2.52283e-07	0.728078	1
Node_len_212_pos_46	ENSG00000100558	PLEK2	protein_coding	chr14	66386985	68386985	chr14:67419400:C:A	0.353579	1.31065	1.07578e-06	0.000627889	0.00938334	0.32507	1
Node_len_212_pos_46	ENSG00000100577	GSTZ1	protein_coding	chr14	76320997	78320997	chr14:77319278:C:T	0.324841	0.790245	3.69805e-06	0.00536036	0.0475515	0.271108	1
Node_len_212_pos_46	ENSG00000100647	SUSD6	protein_coding	chr14	68611597	70611597	chr14:69603205:T:C	0.496021	-1.25431	9.7938e-10	2.38568e-06	0.000109207	0.525394	1
Node_len_212_pos_46	ENSG00000100908	EMC9	protein_coding	chr14	23138960	25138960	chr14:24142769:G:T	0.512679	-1.18984	3.82643e-10	9.33805e-07	5.28874e-05	0.51414	1
Node_len_212_pos_46	ENSG00000100983	GSS	protein_coding	chr20	33928433	35928433	chr20:34675180:G:A	0.35278	-0.779812	1.11409e-06	0.000503649	0.00790237	0.284304	1
Node_len_212_pos_46	ENSG00000100991	TRPC4AP	protein_coding	chr20	34002405	36002405	chr20:35130184:T:C	0.317848	0.945427	4.95812e-06	0.00163366	0.0201634	0.324609	1
Node_len_212_pos_46	ENSG00000100994	PYGB	protein_coding	chr20	24248086	26248086	chr20:25392790:G:A	0.301768	-0.876176	9.63328e-06	0.00467118	0.0436555	0.271557	1
Node_len_212_pos_46	ENSG00000101000	PROCR	protein_coding	chr20	34172073	36172073	chr20:35189295:GA:G	0.321741	-0.865954	4.21292e-06	0.00147013	0.0185088	0.285778	1
Node_len_212_pos_46	ENSG00000101004	NINL	protein_coding	chr20	24452698	26452698	chr20:25403110:C:T	0.482166	1.4683	2.09211e-09	3.08402e-06	0.000133403	0.601628	1
Node_len_212_pos_46	ENSG00000101019	UQCC1	protein_coding	chr20	34302567	36302567	chr20:35434589:C:A	0.336949	0.813031	2.21117e-06	0.000814462	0.0114974	0.309042	1
Node_len_212_pos_46	ENSG00000101040	ZMYND8	protein_coding	chr20	46209215	48209215	chr20:46976664:C:T	0.331978	-1.90472	2.73386e-06	0.00395202	0.0384591	0.363462	1
Node_len_212_pos_46	ENSG00000101079	NDRG3	protein_coding	chr20	35651767	37651767	chr20:36837254:C:T	0.298908	0.848359	1.08256e-05	0.00503077	0.0457467	0.329361	1
Node_len_212_pos_46	ENSG00000101158	NELFCD	protein_coding	chr20	57981209	59981209	chr20:58989640:C:T	0.39181	-1.43896	1.91949e-07	0.000301849	0.00525163	0.420324	1
Node_len_212_pos_46	ENSG00000101181	MTG2	protein_coding	chr20	61183029	63183029	chr20:62201219:A:G	0.568271	0.925493	1.30377e-11	5.62902e-08	5.64688e-06	0.430114	1
Node_len_212_pos_46	ENSG00000101194	SLC17A9	protein_coding	chr20	61952708	63952708	chr20:62954827:T:G	0.33425	0.797806	2.4816e-06	0.00443255	0.0422399	0.316175	1
Node_len_212_pos_46	ENSG00000101220	C20orf27	protein_coding	chr20	2753509	4753509	chr20:3733293:G:C	0.335408	-1.74665	2.3619e-06	0.00370459	0.0369277	0.353277	1
Node_len_212_pos_46	ENSG00000101639	CEP192	protein_coding	chr18	11991363	13991363	chr18:12954741:G:T	0.382954	-0.899609	2.8867e-07	0.000432216	0.00697898	0.361349	1
Node_len_212_pos_46	ENSG00000101680	LAMA1	protein_coding	chr18	5941743	7941743	chr18:6947363:C:G	0.396569	-0.805375	1.53803e-07	0.000220752	0.00413335	0.322202	1
Node_len_212_pos_46	ENSG00000101751	POLI	protein_coding	chr18	53269518	55269518	chr18:54299403:C:G	0.324436	-1.00256	3.76175e-06	0.00265256	0.028817	0.501	1
Node_len_212_pos_46	ENSG00000101843	PSMD10	protein_coding	chrX	107084208	109084208	chrX:107510350:T:C	0.268268	0.661084	3.68448e-05	0.0048911	0.0449239	0.162701	1
Node_len_212_pos_46	ENSG00000102172	SMS	protein_coding	chrX	20940710	22940710	chrX:21959064:C:G	0.313372	-0.719582	5.97346e-06	0.00457869	0.0431331	0.19277	1
Node_len_212_pos_46	ENSG00000102409	BEX4	protein_coding	chrX	102215109	104215109	chrX:103297104:AT:A	0.451309	-0.778456	1.0598e-08	5.79455e-06	0.000223941	0.295027	1
Node_len_212_pos_46	ENSG00000102858	MGRN1	protein_coding	chr16	3616494	5616494	chr16:4683541:T:G	0.381426	0.924315	3.09566e-07	0.000544355	0.00833307	0.42902	1
Node_len_212_pos_46	ENSG00000103037	SETD6	protein_coding	chr16	57515480	59515480	chr16:58524198:C:T	0.452745	-1.15397	9.84655e-09	1.78551e-05	0.000566904	0.416698	1
Node_len_212_pos_46	ENSG00000103044	HAS3	protein_coding	chr16	68105654	70105654	chr16:68966513:T:A	0.397687	1.71746	1.45964e-07	0.000160595	0.00321717	0.43095	1
Node_len_212_pos_46	ENSG00000103126	AXIN1	protein_coding	chr16	-712559	1287441	chr16:326836:C:T	0.343344	-1.12058	1.6794e-06	0.00168483	0.0205799	0.237623	1
Node_len_212_pos_46	ENSG00000103148	NPRL3	protein_coding	chr16	-915728	1084272	chr16:126744:A:G	0.389834	-0.880853	2.10347e-07	0.000213553	0.00403561	0.36947	1
Node_len_212_pos_46	ENSG00000103227	LMF1	protein_coding	chr16	-146365	1853635	chr16:980987:G:A	0.426717	1.19769	3.63213e-08	5.84479e-05	0.00144281	0.347741	1
Node_len_212_pos_46	ENSG00000103479	RBL2	protein_coding	chr16	52433978	54433978	chr16:54342202:G:A	0.329399	-1.02892	3.05022e-06	0.00305728	0.0320685	0.531128	1
Node_len_212_pos_46	ENSG00000103510	KAT8	protein_coding	chr16	30114490	32114490	chr16:31058533:G:A	0.314631	-0.847415	5.66918e-06	0.00273054	0.0293933	0.338954	1
Node_len_212_pos_46	ENSG00000103995	CEP152	protein_coding	chr15	47712929	49712929	chr15:48719626:C:T	0.326326	-1.41863	3.47361e-06	0.00173574	0.0210112	0.352525	1
Node_len_212_pos_46	ENSG00000104219	ZDHHC2	protein_coding	chr8	16156483	18156483	chr8:17156131:A:C	0.632191	-1.15452	1.51232e-13	1.04371e-09	2.00857e-07	0.664385	1
Node_len_212_pos_46	ENSG00000104321	TRPA1	protein_coding	chr8	71019918	73019918	chr8:72083505:C:T	0.333904	-1.21921	2.51848e-06	0.00271607	0.0292709	0.321741	1
Node_len_212_pos_46	ENSG00000104341	LAPTM4B	protein_coding	chr8	96775058	98775058	chr8:97773295:A:G	0.319597	-0.790288	4.60868e-06	0.00389436	0.0381737	0.311306	1
Node_len_212_pos_46	ENSG00000104369	JPH1	protein_coding	chr8	73234701	75234701	chr8:74250567:G:A	0.425866	-1.00532	3.78681e-08	4.99586e-05	0.00129423	0.432041	1
Node_len_212_pos_46	ENSG00000104497	SNX16	protein_coding	chr8	80799582	82799582	chr8:81806951:TA:T	0.531372	1.15692	1.28345e-10	2.90959e-07	2.08596e-05	0.631764	1
Node_len_212_pos_46	ENSG00000104714	ERICH1	protein_coding	chr8	-385253	1614747	chr8:697074:T:C	0.330611	0.971513	2.89736e-06	0.00483724	0.0445958	0.396906	1
Node_len_212_pos_46	ENSG00000104731	KLHDC4	protein_coding	chr16	86696486	88696486	chr16:87730661:A:T	0.459287	0.967399	7.02688e-09	2.35224e-05	0.000701937	0.463002	1
Node_len_212_pos_46	ENSG00000105185	PDCD5	protein_coding	chr19	31581191	33581191	chr19:32581179:A:G	0.402814	1.10272	1.14703e-07	0.000147993	0.0030338	0.483718	1
Node_len_212_pos_46	ENSG00000105193	RPS16	protein_coding	chr19	38433138	40433138	chr19:39437467:G:T	0.434771	0.853567	2.44012e-08	3.90688e-05	0.00106786	0.337135	1
Node_len_212_pos_46	ENSG00000105254	TBCB	protein_coding	chr19	35114290	37114290	chr19:36114973:G:T	0.313453	1.54399	5.95339e-06	0.0052135	0.0466879	0.238828	1
Node_len_212_pos_46	ENSG00000105556	MIER2	protein_coding	chr19	-698555	1301445	chr19:340405:T:C	0.327211	1.9873	3.34615e-06	0.00499001	0.0455077	0.395661	1
Node_len_212_pos_46	ENSG00000105852	PON3	protein_coding	chr7	94359873	96359873	chr7:95441538:G:A	0.475137	-0.967138	3.05197e-09	5.04788e-06	0.000200003	0.422984	1
Node_len_212_pos_46	ENSG00000105854	PON2	protein_coding	chr7	94404863	96404863	chr7:95441538:G:A	0.57977	-1.06833	6.14744e-12	1.89295e-08	2.20373e-06	0.516129	1
Node_len_212_pos_46	ENSG00000105991	HOXA1	protein_coding	chr7	26092994	28092994	chr7:27099210:G:A	0.312854	-0.862817	6.10319e-06	0.00556627	0.0487816	0.283711	1
Node_len_212_pos_46	ENSG00000106080	FKBP14	protein_coding	chr7	29010588	31010588	chr7:30026970:CTG:C	0.335517	1.30681	2.35095e-06	0.00326628	0.0337354	0.392078	1
Node_len_212_pos_46	ENSG00000106086	PLEKHA8	protein_coding	chr7	29027405	31027405	chr7:30027732:T:C	0.351134	0.941643	1.19728e-06	0.00163577	0.0201634	0.345458	1
Node_len_212_pos_46	ENSG00000106266	SNX8	protein_coding	chr7	1251771	3251771	chr7:2309973:G:A	0.355625	1.01631	9.8336e-07	0.00179809	0.0215721	0.477948	1
Node_len_212_pos_46	ENSG00000106367	AP1S1	protein_coding	chr7	100154457	102154457	chr7:101159897:T:C	0.43762	1.21804	2.11709e-08	3.42891e-05	0.000953806	0.414021	1
Node_len_212_pos_46	ENSG00000106538	RARRES2	protein_coding	chr7	149338318	151338318	chr7:150330195:C:A	0.414076	-1.14286	6.70923e-08	9.95781e-05	0.00219394	0.519574	1
Node_len_212_pos_46	ENSG00000106686	SPATA6L	protein_coding	chr9	3553387	5553387	chr9:4671022:A:G	0.432241	0.940087	2.76646e-08	6.9575e-05	0.00164844	0.383667	1
Node_len_212_pos_46	ENSG00000106771	TMEM245	protein_coding	chr9	108015136	110015136	chr9:108985721:T:G	0.418076	1.08168	5.53267e-08	0.000105799	0.00229349	0.465435	1
Node_len_212_pos_46	ENSG00000106868	SUSD1	protein_coding	chr9	111040784	113040784	chr9:112172252:G:A	0.382533	-0.823229	2.94289e-07	0.000367797	0.00622032	0.32533	1
Node_len_212_pos_46	ENSG00000106952	TNFSF8	protein_coding	chr9	113893344	115893344	chr9:114812799:T:A	0.382112	-0.941462	3.00008e-07	0.0004503	0.0071956	0.329977	1
Node_len_212_pos_46	ENSG00000107020	PLGRKT	protein_coding	chr9	4357972	6357972	chr9:5383460:C:G	0.321145	-0.820077	4.31945e-06	0.00517904	0.0465522	0.325235	1
Node_len_212_pos_46	ENSG00000107099	DOCK8	protein_coding	chr9	-785145	1214855	chr9:275567:G:A	0.373111	-0.823694	4.5144e-07	0.000665627	0.00978124	0.339124	1
Node_len_212_pos_46	ENSG00000107201	DDX58	protein_coding	chr9	31455303	33455303	chr9:32574339:G:A	0.424769	-0.965719	3.99562e-08	5.23598e-05	0.00133444	0.421744	1
Node_len_212_pos_46	ENSG00000107281	NPDC1	protein_coding	chr9	136039464	138039464	chr9:136786140:G:A	0.35483	-1.09152	1.01834e-06	0.00123827	0.0160614	0.359739	1
Node_len_212_pos_46	ENSG00000107521	HPS1	protein_coding	chr10	97416199	99416199	chr10:98432213:G:A	0.403476	-1.25598	1.11174e-07	0.000134199	0.0028155	0.421435	1
Node_len_212_pos_46	ENSG00000107554	DNMBP	protein_coding	chr10	98875578	100875578	chr10:99948681:A:G	0.347258	0.795088	1.41747e-06	0.00102772	0.0138644	0.311287	1
Node_len_212_pos_46	ENSG00000107771	CCSER2	protein_coding	chr10	83328587	85328587	chr10:84637993:A:G	0.36461	0.894955	6.60786e-07	0.000776666	0.0110465	0.342388	1
Node_len_212_pos_46	ENSG00000107796	ACTA2	protein_coding	chr10	87935075	89935075	chr10:88982198:T:C	0.415132	-0.882098	6.37699e-08	0.000103578	0.00225571	0.383146	1
Node_len_212_pos_46	ENSG00000107902	LHPP	protein_coding	chr10	123461824	125461824	chr10:123997805:T:C	0.332888	-1.22719	2.62997e-06	0.00471025	0.0438639	0.402336	1
Node_len_212_pos_46	ENSG00000108306	FBXL20	protein_coding	chr17	38252664	40252664	chr17:39399216:T:TGA	0.323542	-0.996074	3.90593e-06	0.00196093	0.0230277	0.350963	1
Node_len_212_pos_46	ENSG00000108384	RAD51C	protein_coding	chr17	57692574	59692574	chr17:59024177:G:A	0.594186	1.28925	2.32681e-12	7.19957e-09	9.3001e-07	0.571776	1
Node_len_212_pos_46	ENSG00000108578	BLMH	protein_coding	chr17	29248204	31248204	chr17:30307283:C:T	0.364005	0.965957	6.78822e-07	0.000368482	0.00622032	0.378531	1
Node_len_212_pos_46	ENSG00000108592	FTSJ3	protein_coding	chr17	62819434	64819434	chr17:63810333:C:T	0.614301	1.09324	5.65919e-13	1.66124e-09	2.90096e-07	0.600162	1
Node_len_212_pos_46	ENSG00000108771	DHX58	protein_coding	chr17	41101405	43101405	chr17:42118939:G:A	0.36176	-1.21537	7.50032e-07	0.000511137	0.00799326	0.376582	1
Node_len_212_pos_46	ENSG00000108797	CNTNAP1	protein_coding	chr17	41682532	43682532	chr17:42633605:G:A	0.349965	-0.950995	1.25991e-06	0.000792364	0.0112528	0.452047	1
Node_len_212_pos_46	ENSG00000108821	COL1A1	protein_coding	chr17	49184102	51184102	chr17:50200388:C:A	0.419533	1.26807	5.15591e-08	8.10334e-05	0.00186106	0.553144	1
Node_len_212_pos_46	ENSG00000109158	GABRA4	protein_coding	chr4	45918901	47918901	chr4:47001059:T:C	0.414111	1.16587	6.6981e-08	8.28862e-05	0.00188264	0.682555	1
Node_len_212_pos_46	ENSG00000109572	CLCN3	protein_coding	chr4	168612634	170612634	chr4:169657851:C:A	0.327711	-0.811798	3.27613e-06	0.00266523	0.0289214	0.3294	1
Node_len_212_pos_46	ENSG00000109775	UFSP2	protein_coding	chr4	184399538	186399538	chr4:185430458:C:T	0.378748	-0.952651	3.4974e-07	0.000775478	0.0110463	0.393991	1
Node_len_212_pos_46	ENSG00000109794	FAM149A	protein_coding	chr4	185104420	187104420	chr4:186103154:T:A	0.50504	-0.954587	5.91044e-10	2.14649e-06	0.000101714	0.455468	1
Node_len_212_pos_46	ENSG00000110042	DTX4	protein_coding	chr11	58171431	60171431	chr11:59186302:C:A	0.329592	-1.26552	3.02538e-06	0.00153578	0.0191563	0.303069	1
Node_len_212_pos_46	ENSG00000110074	FOXRED1	protein_coding	chr11	125269056	127269056	chr11:126184390:C:T	0.356812	0.992285	9.33319e-07	0.0013685	0.0174861	0.383614	1
Node_len_212_pos_46	ENSG00000110107	PRPF19	protein_coding	chr11	59890548	61890548	chr11:60945200:C:T	0.363825	0.887994	6.84283e-07	0.000664269	0.00978124	0.394137	1
Node_len_212_pos_46	ENSG00000110218	PANX1	protein_coding	chr11	93128842	95128842	chr11:94132401:G:A	0.449573	1.0278	1.15806e-08	1.74277e-05	0.000555203	0.529973	1
Node_len_212_pos_46	ENSG00000110435	PDHX	protein_coding	chr11	33915830	35915830	chr11:34936739:T:A	0.442279	-0.992879	1.67595e-08	2.39775e-05	0.000713261	0.421414	1
Node_len_212_pos_46	ENSG00000110455	ACCS	protein_coding	chr11	43065926	45065926	chr11:44071773:C:G	0.42764	1.11251	3.47116e-08	5.35432e-05	0.00135001	0.373707	1
Node_len_212_pos_46	ENSG00000110768	GTF2H1	protein_coding	chr11	17322296	19322296	chr11:18288153:A:G	0.355944	0.939365	9.697e-07	0.00120363	0.0157828	0.371073	1
Node_len_212_pos_46	ENSG00000110871	COQ5	protein_coding	chr12	119503280	121503280	chr12:120512910:T:C	0.554626	1.32456	3.10306e-11	8.9852e-08	8.14701e-06	0.603524	1
Node_len_212_pos_46	ENSG00000111181	SLC6A12	protein_coding	chr12	-809922	1190078	chr12:209959:A:G	0.513332	1.03121	3.68572e-10	7.18079e-07	4.39217e-05	0.51426	1
Node_len_212_pos_46	ENSG00000111203	ITFG2	protein_coding	chr12	1812623	3812623	chr12:1826817:G:C	0.329497	1.56033	3.03756e-06	0.00410933	0.0396625	0.39146	1
Node_len_212_pos_46	ENSG00000111652	COPS7A	protein_coding	chr12	5724015	7724015	chr12:6731043:G:A	0.45598	-0.898171	8.33752e-09	1.34185e-05	0.000453527	0.344854	1
Node_len_212_pos_46	ENSG00000111671	SPSB2	protein_coding	chr12	5870936	7870936	chr12:6868111:T:C	0.522069	1.11851	2.22194e-10	3.79886e-07	2.57716e-05	0.517012	1
Node_len_212_pos_46	ENSG00000111737	RAB35	protein_coding	chr12	119095100	121095100	chr12:120054600:T:C	0.348537	1.11796	1.34078e-06	0.00127404	0.0164575	0.318636	1
Node_len_212_pos_46	ENSG00000111785	RIC8B	protein_coding	chr12	105774622	107774622	chr12:106845328:C:CTTCT	0.355558	-0.810472	9.86278e-07	0.00103966	0.0140054	0.32345	1
Node_len_212_pos_46	ENSG00000111850	SMIM8	protein_coding	chr6	86322584	88322584	chr6:87362107:G:A	0.529601	-0.93004	1.42595e-10	2.50618e-07	1.91711e-05	0.433281	1
Node_len_212_pos_46	ENSG00000111863	ADTRP	protein_coding	chr6	10712055	12712055	chr6:11785932:G:A	0.336916	-0.902533	2.21429e-06	0.00248168	0.0272748	0.406016	1
Node_len_212_pos_46	ENSG00000111962	UST	protein_coding	chr6	147747031	149747031	chr6:148761979:C:T	0.428201	1.02155	3.37678e-08	6.46846e-05	0.00155895	0.50467	1
Node_len_212_pos_46	ENSG00000112139	MDGA1	protein_coding	chr6	36630680	38630680	chr6:37704146:T:G	0.468057	-0.994765	4.44275e-09	1.01683e-05	0.000364184	0.495687	1
Node_len_212_pos_46	ENSG00000112218	GPR63	protein_coding	chr6	95794126	97794126	chr6:96863388:TCTC:T	0.454134	0.989509	9.16899e-09	1.35313e-05	0.000454085	0.389494	1
Node_len_212_pos_46	ENSG00000112232	KHDRBS2	protein_coding	chr6	60679962	62679962	chr6:61930733:TATAAGTCAAC:T	0.362824	-0.875326	7.15414e-07	0.000369051	0.00622032	0.383801	1
Node_len_212_pos_46	ENSG00000112280	COL9A1	protein_coding	chr6	69216041	71216041	chr6:70269621:A:G	0.481826	1.1866	2.13095e-09	3.63556e-06	0.000151693	0.440596	1
Node_len_212_pos_46	ENSG00000112299	VNN1	protein_coding	chr6	131680850	133680850	chr6:132714636:C:T	0.316438	0.934977	5.25842e-06	0.00486008	0.0447119	0.41262	1
Node_len_212_pos_46	ENSG00000112304	ACOT13	protein_coding	chr6	23667036	25667036	chr6:24730792:T:C	0.355615	1.50947	9.8383e-07	0.00138522	0.0176758	0.399117	1
Node_len_212_pos_46	ENSG00000112406	HECA	protein_coding	chr6	138135081	140135081	chr6:139128233:T:C	0.497935	-1.26168	8.80495e-10	1.98753e-06	9.66086e-05	0.405827	1
Node_len_212_pos_46	ENSG00000112419	PHACTR2	protein_coding	chr6	142536846	144536846	chr6:143537546:A:G	0.416716	1.15412	5.90841e-08	9.33913e-05	0.00207215	0.416806	1
Node_len_212_pos_46	ENSG00000112530	PACRG	protein_coding	chr6	161727133	163727133	chr6:162548878:T:C	0.403882	-0.899115	1.09064e-07	0.000165583	0.0033011	0.402946	1
Node_len_212_pos_46	ENSG00000112685	EXOC2	protein_coding	chr6	-514845	1485155	chr6:692805:C:G	0.438981	-0.997532	1.97782e-08	3.8527e-05	0.00105919	0.449988	1
Node_len_212_pos_46	ENSG00000112874	NUDT12	protein_coding	chr5	102548856	104548856	chr5:103550314:A:G	0.325687	0.835107	3.56849e-06	0.00270781	0.0292311	0.282924	1
Node_len_212_pos_46	ENSG00000112964	GHR	protein_coding	chr5	41423440	43423440	chr5:42521586:A:G	0.428276	1.08149	3.36433e-08	3.26889e-05	0.000920151	0.465271	1
Node_len_212_pos_46	ENSG00000113249	HAVCR1	protein_coding	chr5	156029414	158029414	chr5:157042087:AT:A	0.631491	1.10854	1.59434e-13	1.16257e-09	2.19257e-07	0.59428	1
Node_len_212_pos_46	ENSG00000113356	POLR3G	protein_coding	chr5	89471749	91471749	chr5:90443209:C:A	0.303075	-0.954742	9.13173e-06	0.00558322	0.0488393	0.395723	1
Node_len_212_pos_46	ENSG00000113810	SMC4	protein_coding	chr3	159399275	161399275	chr3:159549011:C:G	0.320036	0.86918	4.52492e-06	0.0024376	0.0269585	0.353202	1
Node_len_212_pos_46	ENSG00000113812	ACTR8	protein_coding	chr3	52867067	54867067	chr3:53904343:A:T	0.329773	-0.940783	3.00217e-06	0.00335717	0.0342985	0.428023	1
Node_len_212_pos_46	ENSG00000113971	NPHP3	protein_coding	chr3	131680610	133680610	chr3:132710678:C:A	0.343198	-0.977197	1.69007e-06	0.00165568	0.0203291	0.328485	1
Node_len_212_pos_46	ENSG00000114670	NEK11	protein_coding	chr3	130026851	132026851	chr3:131011673:C:T	0.387709	1.25182	2.32037e-07	0.000238611	0.00435215	0.52331	1
Node_len_212_pos_46	ENSG00000115107	STEAP3	protein_coding	chr2	118223832	120223832	chr2:119224668:A:G	0.577891	-1.17655	6.96023e-12	2.74288e-08	3.00754e-06	0.687627	1
Node_len_212_pos_46	ENSG00000115350	POLE4	protein_coding	chr2	73958644	75958644	chr2:74958729:G:T	0.4461	0.890711	1.38173e-08	1.91491e-05	0.000596723	0.398025	1
Node_len_212_pos_46	ENSG00000115365	LANCL1	protein_coding	chr2	209431250	211431250	chr2:210382843:C:G	0.33523	0.847758	2.37988e-06	0.00185232	0.0220544	0.359229	1
Node_len_212_pos_46	ENSG00000115414	FN1	protein_coding	chr2	214360441	216360441	chr2:215866505:T:C	0.328075	0.885834	3.22614e-06	0.00344595	0.0350536	0.354856	1
Node_len_212_pos_46	ENSG00000115423	DNAH6	protein_coding	chr2	83516456	85516456	chr2:84459633:A:G	0.674475	-1.0802	5.10223e-15	1.95744e-11	8.39015e-09	0.574565	1
Node_len_212_pos_46	ENSG00000115694	STK25	protein_coding	chr2	240492671	242492671	chr2:241257625:G:A	0.460389	1.438	6.63622e-09	1.23438e-05	0.000423017	0.601031	1
Node_len_212_pos_46	ENSG00000115718	PROC	protein_coding	chr2	126418428	128418428	chr2:127423658:GC:G	0.516864	1.01986	3.00704e-10	6.52771e-07	4.02321e-05	0.429835	1
Node_len_212_pos_46	ENSG00000115750	TAF1B	protein_coding	chr2	8843444	10843444	chr2:9843557:G:T	0.764459	1.2352	6.57056e-19	5.35728e-15	5.05182e-11	0.765439	1
Node_len_212_pos_46	ENSG00000115944	COX7A2L	protein_coding	chr2	41333547	43333547	chr2:42391792:T:C	0.490485	-1.09796	1.32955e-09	4.44362e-06	0.000178309	0.605356	1
Node_len_212_pos_46	ENSG00000116157	GPX7	protein_coding	chr1	51602372	53602372	chr1:52592372:T:C	0.362498	0.837489	7.25839e-07	0.00044097	0.00708394	0.351338	1
Node_len_212_pos_46	ENSG00000116176	TPSG1	protein_coding	chr16	221652	2221652	chr16:1223638:A:G	0.386599	-0.909581	2.44208e-07	0.000420808	0.00684163	0.400102	1
Node_len_212_pos_46	ENSG00000116288	PARK7	protein_coding	chr1	6954292	8954292	chr1:7964630:T:C	0.408786	0.967815	8.64172e-08	0.000147713	0.0030338	0.418219	1
Node_len_212_pos_46	ENSG00000116521	SCAMP3	protein_coding	chr1	154255980	156255980	chr1:155351887:A:T	0.321261	-0.899524	4.29844e-06	0.0031021	0.0324304	0.36128	1
Node_len_212_pos_46	ENSG00000116791	CRYZ	protein_coding	chr1	73705483	75705483	chr1:74747404:G:A	0.418139	-0.87841	5.51585e-08	5.34937e-05	0.00135001	0.379949	1
Node_len_212_pos_46	ENSG00000116857	TMEM9	protein_coding	chr1	200134773	202134773	chr1:201154671:G:C	0.717017	1.19476	1.05314e-16	7.63582e-13	6.00037e-10	0.673767	1
Node_len_212_pos_46	ENSG00000116984	MTR	protein_coding	chr1	235795261	237795261	chr1:236832817:T:C	0.375701	0.94958	4.0159e-07	0.000630389	0.00940579	0.432859	1
Node_len_212_pos_46	ENSG00000116985	BMP8B	protein_coding	chr1	38757183	40757183	chr1:39769093:A:G	0.385591	-0.985479	2.5579e-07	0.000263451	0.00470511	0.444435	1
Node_len_212_pos_46	ENSG00000117054	ACADM	protein_coding	chr1	74724432	76724432	chr1:75682788:C:A	0.396607	1.11608	1.53524e-07	0.0002179	0.00410132	0.485303	1
Node_len_212_pos_46	ENSG00000117174	ZNHIT6	protein_coding	chr1	84649418	86649418	chr1:85724274:G:A	0.739809	1.18372	1.03073e-17	1.76503e-13	3.49768e-10	0.700366	1
Node_len_212_pos_46	ENSG00000117226	GBP3	protein_coding	chr1	88006680	90006680	chr1:89015900:C:T	0.68995	-1.39169	1.32244e-15	5.01628e-12	2.95642e-09	0.770453	1
Node_len_212_pos_46	ENSG00000117280	RAB29	protein_coding	chr1	204767987	206767987	chr1:205745244:C:T	0.457831	0.987782	7.57754e-09	1.23189e-05	0.000423017	0.480456	1
Node_len_212_pos_46	ENSG00000117394	SLC2A1	protein_coding	chr1	41925354	43925354	chr1:42970233:G:C	0.305622	0.776409	8.22581e-06	0.00461169	0.0433416	0.302704	1
Node_len_212_pos_46	ENSG00000117475	BLZF1	protein_coding	chr1	168367971	170367971	chr1:169370030:G:A	0.438388	-0.927945	2.03741e-08	3.0371e-05	0.000860612	0.429201	1
Node_len_212_pos_46	ENSG00000117480	FAAH	protein_coding	chr1	45394318	47394318	chr1:46421281:A:G	0.444566	-0.946045	1.49329e-08	1.23812e-05	0.000423017	0.409578	1
Node_len_212_pos_46	ENSG00000117533	VAMP4	protein_coding	chr1	170700161	172700161	chr1:171742012:A:C	0.492443	1.34421	1.19374e-09	2.58002e-06	0.000115669	0.54558	1
Node_len_212_pos_46	ENSG00000117597	UTP25	protein_coding	chr1	208827973	210827973	chr1:209828241:A:G	0.38741	-0.975773	2.35259e-07	0.000346917	0.00595267	0.468844	1
Node_len_212_pos_46	ENSG00000117640	MTFR1L	protein_coding	chr1	24818641	26818641	chr1:25820023:G:C	0.369654	0.918054	5.27397e-07	0.000499504	0.00785039	0.422185	1
Node_len_212_pos_46	ENSG00000117697	NSL1	protein_coding	chr1	211726154	213726154	chr1:212781538:T:TA	0.319304	-0.860351	4.66557e-06	0.00364073	0.0364453	0.36895	1
Node_len_212_pos_46	ENSG00000117748	RPA2	protein_coding	chr1	26891525	28891525	chr1:27914572:G:A	0.324903	1.6602	3.68838e-06	0.00203221	0.0236293	0.402693	1
Node_len_212_pos_46	ENSG00000118197	DDX59	protein_coding	chr1	199623897	201623897	chr1:200678147:A:G	0.48903	-1.07024	1.43998e-09	2.84111e-06	0.000125192	0.545425	1
Node_len_212_pos_46	ENSG00000118514	ALDH8A1	protein_coding	chr6	133917394	135917394	chr6:135138053:CT:C	0.335274	-0.841633	2.3755e-06	0.00192754	0.0227205	0.355699	1
Node_len_212_pos_46	ENSG00000118849	RARRES1	protein_coding	chr3	157696893	159696893	chr3:158716348:C:T	0.334574	0.900826	2.44757e-06	0.00171549	0.0208308	0.357434	1
Node_len_212_pos_46	ENSG00000119471	HSDL2	protein_coding	chr9	111380081	113380081	chr9:112378929:G:C	0.519048	1.08247	2.64964e-10	7.65557e-07	4.62761e-05	0.547817	1
Node_len_212_pos_46	ENSG00000119632	IFI27L2	protein_coding	chr14	93127780	95127780	chr14:94129652:T:C	0.615301	-1.30854	5.26546e-13	2.39905e-09	3.94515e-07	0.62184	1
Node_len_212_pos_46	ENSG00000119638	NEK9	protein_coding	chr14	74079354	76079354	chr14:75095168:A:C	0.386001	-0.832969	2.51016e-07	0.000261013	0.00467041	0.348521	1
Node_len_212_pos_46	ENSG00000119686	FLVCR2	protein_coding	chr14	74578621	76578621	chr14:75581144:C:T	0.560237	-1.26395	2.17924e-11	6.4913e-08	6.24611e-06	0.565116	1
Node_len_212_pos_46	ENSG00000119699	TGFB3	protein_coding	chr14	74958098	76958098	chr14:75220653:T:C	0.32739	1.81141	3.321e-06	0.00392519	0.0383991	0.379959	1
Node_len_212_pos_46	ENSG00000119782	FKBP1B	protein_coding	chr2	23049702	25049702	chr2:24068575:C:T	0.34494	-0.991881	1.56742e-06	0.00143726	0.0181677	0.318354	1
Node_len_212_pos_46	ENSG00000119927	GPAM	protein_coding	chr10	111149866	113149866	chr10:112143069:C:T	0.353267	1.00065	1.09058e-06	0.000950688	0.0130873	0.344442	1
Node_len_212_pos_46	ENSG00000119943	PYROXD2	protein_coding	chr10	97383566	99383566	chr10:98404684:T:C	0.46487	1.19908	5.25244e-09	7.14007e-06	0.000271928	0.560168	1
Node_len_212_pos_46	ENSG00000119979	DENND10	protein_coding	chr10	118104087	120104087	chr10:119026042:G:A	0.364635	0.918132	6.60057e-07	0.000858548	0.0120655	0.381204	1
Node_len_212_pos_46	ENSG00000120071	KANSL1	protein_coding	chr17	45029917	47029917	chr17:46782044:A:G	0.448214	-1.10332	1.24107e-08	1.67663e-05	0.00054145	0.51191	1
Node_len_212_pos_46	ENSG00000120210	INSL6	protein_coding	chr9	4123881	6123881	chr9:5110899:T:C	0.342439	0.845326	1.74637e-06	0.00287947	0.0306121	0.310218	1
Node_len_212_pos_46	ENSG00000120333	MRPS14	protein_coding	chr1	174010790	176010790	chr1:174940448:T:A	0.312096	0.983793	6.29779e-06	0.00362575	0.0363339	0.385007	1
Node_len_212_pos_46	ENSG00000120451	SNX19	protein_coding	chr11	129866251	131866251	chr11:130910374:CCAAAA:C	0.62504	1.25749	2.58199e-13	1.2348e-09	2.23922e-07	0.543952	1
Node_len_212_pos_46	ENSG00000120675	DNAJC15	protein_coding	chr13	42023204	44023204	chr13:43024822:C:T	0.644543	-1.19062	5.85724e-14	3.38116e-10	8.61723e-08	0.552292	1
Node_len_212_pos_46	ENSG00000120784	ZFP30	protein_coding	chr19	36613750	38613750	chr19:37692214:T:C	0.368291	0.86278	5.6063e-07	0.000464361	0.00734705	0.364592	1
Node_len_212_pos_46	ENSG00000120915	EPHX2	protein_coding	chr8	26490782	28490782	chr8:27540915:T:C	0.327254	0.7807	3.34001e-06	0.00395018	0.0384591	0.278921	1
Node_len_212_pos_46	ENSG00000121335	PRB2	protein_coding	chr12	10391541	12391541	chr12:10907513:ATG:A	0.533615	-1.00728	1.12257e-10	2.55795e-07	1.92968e-05	0.509022	1
Node_len_212_pos_46	ENSG00000121350	PYROXD1	protein_coding	chr12	20437616	22437616	chr12:21437623:A:C	0.676906	-1.21798	4.14463e-15	2.99686e-11	1.17749e-08	0.722228	1
Node_len_212_pos_46	ENSG00000121542	SEC22A	protein_coding	chr3	122201928	124201928	chr3:123239699:G:T	0.418969	-0.992636	5.29864e-08	5.39261e-05	0.00135604	0.338947	1
Node_len_212_pos_46	ENSG00000121691	CAT	protein_coding	chr11	33438935	35438935	chr11:34454202:A:T	0.40995	-0.901039	8.17525e-08	0.000120256	0.0025369	0.294844	1
Node_len_212_pos_46	ENSG00000121716	PILRB	protein_coding	chr7	99352177	101352177	chr7:100315523:G:T	0.462198	1.30579	6.0397e-09	9.16753e-06	0.000332493	0.514838	1
Node_len_212_pos_46	ENSG00000122034	GTF3A	protein_coding	chr13	26424620	28424620	chr13:27462293:G:A	0.37088	1.07198	4.99153e-07	0.000700162	0.0102288	0.427811	1
Node_len_212_pos_46	ENSG00000122481	RWDD3	protein_coding	chr1	94234211	96234211	chr1:95219899:C:T	0.329127	-0.874424	3.08558e-06	0.00303404	0.0318957	0.291395	1
Node_len_212_pos_46	ENSG00000122490	SLC66A2	protein_coding	chr18	78902421	80902421	chr18:79956540:T:C	0.345729	0.843103	1.51473e-06	0.00154621	0.0192609	0.33848	1
Node_len_212_pos_46	ENSG00000122592	HOXA7	protein_coding	chr7	26153717	28153717	chr7:27149576:C:T	0.353117	-1.11354	1.09779e-06	0.00119223	0.0157018	0.316121	1
Node_len_212_pos_46	ENSG00000122674	CCZ1	protein_coding	chr7	4898726	6898726	chr7:6831004:G:A	0.529819	0.981643	1.40763e-10	5.96953e-07	3.77796e-05	0.474502	1
Node_len_212_pos_46	ENSG00000122783	CYREN	protein_coding	chr7	134092364	136092364	chr7:135165973:G:A	0.346919	-0.874277	1.43854e-06	0.00163569	0.0201634	0.363974	1
Node_len_212_pos_46	ENSG00000122870	BICC1	protein_coding	chr10	57512873	59512873	chr10:58516495:G:GT	0.40791	0.893625	9.0096e-08	9.05743e-05	0.00202342	0.396682	1
Node_len_212_pos_46	ENSG00000123384	LRP1	protein_coding	chr12	56128484	58128484	chr12:57147065:C:G	0.309532	-0.926684	7.00241e-06	0.00320469	0.0332816	0.348376	1
Node_len_212_pos_46	ENSG00000123415	SMUG1	protein_coding	chr12	53121278	55121278	chr12:54182016:C:A	0.324015	0.825539	3.82892e-06	0.00325777	0.0336844	0.335588	1
Node_len_212_pos_46	ENSG00000123485	HJURP	protein_coding	chr2	232833417	234833417	chr2:234690073:T:C	0.346802	-0.952182	1.44582e-06	0.00213325	0.0244722	0.387576	1
Node_len_212_pos_46	ENSG00000123570	RAB9B	protein_coding	chrX	102822328	104822328	chrX:103911468:G:T	0.325553	1.0291	3.58869e-06	0.0010182	0.0137557	0.200409	1
Node_len_212_pos_46	ENSG00000123643	SLC36A1	protein_coding	chr5	150437047	152437047	chr5:151473632:CTTTTGCTTTG:C	0.360922	-0.820696	7.78393e-07	0.000832809	0.0117388	0.333224	1
Node_len_212_pos_46	ENSG00000124523	SIRT5	protein_coding	chr6	12574228	14574228	chr6:13594434:G:T	0.37829	-1.02056	3.57099e-07	0.000399713	0.00656657	0.387753	1
Node_len_212_pos_46	ENSG00000124532	MRS2	protein_coding	chr6	23402909	25402909	chr6:24420148:T:C	0.355599	0.826001	9.84507e-07	0.00153093	0.0191211	0.318981	1
Node_len_212_pos_46	ENSG00000124587	PEX6	protein_coding	chr6	41963866	43963866	chr6:42956303:C:T	0.705006	1.26574	3.32989e-16	1.64606e-12	1.0348e-09	0.774778	1
Node_len_212_pos_46	ENSG00000124608	AARS2	protein_coding	chr6	43298732	45298732	chr6:44309975:T:C	0.478175	1.35695	2.59392e-09	4.8042e-06	0.000191961	0.513838	1
Node_len_212_pos_46	ENSG00000124613	ZNF391	protein_coding	chr6	26374616	28374616	chr6:27411768:G:A	0.367921	0.925765	5.69999e-07	0.000387478	0.00642153	0.392207	1
Node_len_212_pos_46	ENSG00000125124	BBS2	protein_coding	chr16	55466837	57466837	chr16:56399034:TA:T	0.469161	-1.10063	4.19134e-09	7.34897e-06	0.000278311	0.481886	1
Node_len_212_pos_46	ENSG00000125247	TMTC4	protein_coding	chr13	99603626	101603626	chr13:100710004:A:G	0.418988	1.02464	5.29367e-08	8.11728e-05	0.00186106	0.400112	1
Node_len_212_pos_46	ENSG00000125257	ABCC4	protein_coding	chr13	94019836	96019836	chr13:95290238:T:G	0.433811	1.06686	2.55934e-08	4.98115e-05	0.00129398	0.343668	1
Node_len_212_pos_46	ENSG00000125375	DMAC2L	protein_coding	chr14	49312325	51312325	chr14:50340005:G:A	0.317107	-0.760746	5.11386e-06	0.0050824	0.0459732	0.279877	1
Node_len_212_pos_46	ENSG00000125388	GRK4	protein_coding	chr4	1963572	3963572	chr4:2963968:G:A	0.51415	-1.07739	3.51651e-10	9.05485e-07	5.17489e-05	0.542687	1
Node_len_212_pos_46	ENSG00000125449	ARMC7	protein_coding	chr17	74109953	76109953	chr17:75124833:G:A	0.618728	-1.03469	4.1059e-13	1.19085e-09	2.20186e-07	0.478013	1
Node_len_212_pos_46	ENSG00000125618	PAX8	protein_coding	chr2	112215998	114215998	chr2:113235223:TCC:T	0.507431	-1.20698	5.16198e-10	1.47107e-06	7.62194e-05	0.612619	1
Node_len_212_pos_46	ENSG00000125630	POLR1B	protein_coding	chr2	111541916	113541916	chr2:112536764:G:A	0.351853	1.23733	1.16025e-06	0.00121028	0.0157948	0.44499	1
Node_len_212_pos_46	ENSG00000125864	BFSP1	protein_coding	chr20	16493906	18493906	chr20:16554911:T:C	0.338017	-0.889827	2.11228e-06	0.00327714	0.0338106	0.397235	1
Node_len_212_pos_46	ENSG00000125877	ITPA	protein_coding	chr20	2208869	4208869	chr20:3212640:AG:A	0.410894	-1.39179	7.81472e-08	0.00016113	0.00321913	0.469586	1
Node_len_212_pos_46	ENSG00000126001	CEP250	protein_coding	chr20	34455165	36455165	chr20:35558539:TG:T	0.3651	-0.892468	6.4653e-07	0.000308363	0.00535508	0.296526	1
Node_len_212_pos_46	ENSG00000126005	MMP24OS	protein_coding	chr20	34201746	36201746	chr20:35281498:C:T	0.309456	-0.837534	7.02433e-06	0.00202111	0.0235293	0.27904	1
Node_len_212_pos_46	ENSG00000126214	KLC1	protein_coding	chr14	102561897	104561897	chr14:103864095:C:A	0.33059	-0.766003	2.89994e-06	0.0026705	0.0289398	0.29147	1
Node_len_212_pos_46	ENSG00000126215	XRCC3	protein_coding	chr14	102697610	104697610	chr14:103629694:C:T	0.326777	0.80054	3.40804e-06	0.00342868	0.0349156	0.302492	1
Node_len_212_pos_46	ENSG00000126804	ZBTB1	protein_coding	chr14	63503713	65503713	chr14:64556053:T:G	0.378003	1.00757	3.61778e-07	0.000299908	0.0052362	0.474629	1
Node_len_212_pos_46	ENSG00000126860	EVI2A	protein_coding	chr17	30316411	32316411	chr17:31407689:G:A	0.307211	-0.816109	7.70554e-06	0.00511209	0.0461744	0.332908	1
Node_len_212_pos_46	ENSG00000126878	AIF1L	protein_coding	chr9	130096477	132096477	chr9:131099812:C:T	0.352701	0.886639	1.11795e-06	0.00176564	0.0213184	0.390504	1
Node_len_212_pos_46	ENSG00000127399	LRRC61	protein_coding	chr7	149323264	151323264	chr7:150338411:C:G	0.539029	1.32146	8.10425e-11	2.0874e-07	1.68238e-05	0.708424	1
Node_len_212_pos_46	ENSG00000127578	WFIKKN1	protein_coding	chr16	-370760	1629240	chr16:583764:G:A	0.465909	1.10218	4.97389e-09	1.14814e-05	0.000399511	0.429717	1
Node_len_212_pos_46	ENSG00000127928	GNGT1	protein_coding	chr7	92591574	94591574	chr7:93582342:G:A	0.365658	1.3369	6.30647e-07	0.000401612	0.00657488	0.338221	1
Node_len_212_pos_46	ENSG00000127990	SGCE	protein_coding	chr7	93524205	95524205	chr7:94436749:A:G	0.39737	-0.872232	1.48147e-07	0.000141676	0.00291845	0.355687	1
Node_len_212_pos_46	ENSG00000128039	SRD5A3	protein_coding	chr4	54346214	56346214	chr4:55350848:C:T	0.32976	1.06214	3.00391e-06	0.00318026	0.033174	0.409702	1
Node_len_212_pos_46	ENSG00000128408	RIBC2	protein_coding	chr22	44413694	46413694	chr22:45350251:G:C	0.351632	0.787963	1.17147e-06	0.00217557	0.0248369	0.311493	1
Node_len_212_pos_46	ENSG00000128604	IRF5	protein_coding	chr7	127937458	129937458	chr7:128935743:TCTTAGCTATTGCTC:T	0.414882	0.997923	6.45432e-08	0.00011155	0.00240159	0.494682	1
Node_len_212_pos_46	ENSG00000128607	KLHDC10	protein_coding	chr7	129070535	131070535	chr7:130134364:G:A	0.380477	0.856165	3.23258e-07	0.000388664	0.00642988	0.364122	1
Node_len_212_pos_46	ENSG00000128789	PSMG2	protein_coding	chr18	11658044	13658044	chr18:11751989:T:G	0.338988	1.02938	2.02604e-06	0.00263225	0.0286956	0.394484	1
Node_len_212_pos_46	ENSG00000128915	ICE2	protein_coding	chr15	59419610	61419610	chr15:60423601:T:G	0.532217	-1.01914	1.22037e-10	3.9762e-07	2.66261e-05	0.521561	1
Node_len_212_pos_46	ENSG00000128928	IVD	protein_coding	chr15	39405486	41405486	chr15:40401249:C:T	0.389412	0.939862	2.14493e-07	0.000200682	0.00383076	0.389083	1
Node_len_212_pos_46	ENSG00000129055	ANAPC13	protein_coding	chr3	133477707	135477707	chr3:134480770:G:A	0.554492	1.15743	3.1293e-11	1.26946e-07	1.11877e-05	0.572672	1
Node_len_212_pos_46	ENSG00000129250	KIF1C	protein_coding	chr17	3997951	5997951	chr17:4982620:A:T	0.439038	1.4901	1.97219e-08	3.20825e-05	0.000905786	0.509775	1
Node_len_212_pos_46	ENSG00000129925	PGAP6	protein_coding	chr16	-629211	1370789	chr16:310888:A:G	0.37657	-0.832112	3.86084e-07	0.000510028	0.00798916	0.31312	1
Node_len_212_pos_46	ENSG00000130150	MOSPD2	protein_coding	chrX	13873422	15873422	chrX:14893907:C:T	0.544252	-0.898185	5.89718e-11	8.79871e-08	8.05537e-06	0.350228	1
Node_len_212_pos_46	ENSG00000130177	CDC16	protein_coding	chr13	113234888	115234888	chr13:114281830:G:A	0.440964	1.18945	1.79059e-08	2.30904e-05	0.000691233	0.442715	1
Node_len_212_pos_46	ENSG00000130312	MRPL34	protein_coding	chr19	16292610	18292610	chr19:17303977:T:G	0.448898	0.978566	1.19864e-08	2.4682e-05	0.000731909	0.43304	1
Node_len_212_pos_46	ENSG00000130348	QRSL1	protein_coding	chr6	105629579	107629579	chr6:106629627:G:A	0.468909	-0.991948	4.24748e-09	7.83935e-06	0.000292189	0.475846	1
Node_len_212_pos_46	ENSG00000130414	NDUFA10	protein_coding	chr2	238892451	240892451	chr2:239950974:C:T	0.450562	-1.32907	1.10105e-08	2.6265e-05	0.000771571	0.513423	1
Node_len_212_pos_46	ENSG00000130988	RGN	protein_coding	chrX	46078356	48078356	chrX:47184303:A:AT	0.300655	-0.676197	1.00813e-05	0.00306435	0.032107	0.204157	1
Node_len_212_pos_46	ENSG00000131067	GGT7	protein_coding	chr20	33844721	35844721	chr20:35016239:T:C	0.30333	0.717522	9.03691e-06	0.00328797	0.0338482	0.257892	1
Node_len_212_pos_46	ENSG00000131379	C3orf20	protein_coding	chr3	13675142	15675142	chr3:14672767:C:CA	0.490366	-1.04249	1.33822e-09	3.30892e-06	0.00014183	0.471805	1
Node_len_212_pos_46	ENSG00000131584	ACAP3	protein_coding	chr1	292391	2292391	chr1:1324788:C:A	0.300969	1.52321	9.95304e-06	0.00548162	0.048264	0.338979	1
Node_len_212_pos_46	ENSG00000131626	PPFIA1	protein_coding	chr11	69270691	71270691	chr11:69983857:C:T	0.364247	1.06776	6.71568e-07	0.000919385	0.0127682	0.424449	1
Node_len_212_pos_46	ENSG00000131697	NPHP4	protein_coding	chr1	4862812	6862812	chr1:5993570:T:G	0.494732	1.04918	1.05193e-09	2.74465e-06	0.00012151	0.51464	1
Node_len_212_pos_46	ENSG00000131778	CHD1L	protein_coding	chr1	146242655	148242655	chr1:147217371:T:C	0.407017	1.13156	9.40062e-08	5.94581e-05	0.0014549	0.41433	1
Node_len_212_pos_46	ENSG00000132010	ZNF20	protein_coding	chr19	11092844	13092844	chr19:12124663:C:T	0.342084	-1.41873	1.77331e-06	0.00134774	0.0172911	0.380893	1
Node_len_212_pos_46	ENSG00000132199	ENOSF1	protein_coding	chr18	-329681	1670319	chr18:675000:C:T	0.337182	0.894144	2.18925e-06	0.00304348	0.0319593	0.341768	1
Node_len_212_pos_46	ENSG00000132305	IMMT	protein_coding	chr2	85143933	87143933	chr2:86174738:C:CT	0.365985	-0.833334	6.21506e-07	0.000591229	0.00893459	0.33809	1
Node_len_212_pos_46	ENSG00000132334	PTPRE	protein_coding	chr10	126907104	128907104	chr10:127907785:T:G	0.464501	1.04382	5.35491e-09	1.35203e-05	0.000454085	0.530451	1
Node_len_212_pos_46	ENSG00000132405	TBC1D14	protein_coding	chr4	5909243	7909243	chr4:7036119:C:T	0.358618	-1.35759	8.6189e-07	0.00205684	0.0237692	0.423141	1
Node_len_212_pos_46	ENSG00000132406	TMEM128	protein_coding	chr4	3235543	5235543	chr4:4252802:A:C	0.397071	0.915195	1.50233e-07	0.000285473	0.00502232	0.410236	1
Node_len_212_pos_46	ENSG00000132436	FIGNL1	protein_coding	chr7	49444129	51444129	chr7:50477263:G:A	0.610189	1.11356	7.59951e-13	3.24635e-09	5.01845e-07	0.613478	1
Node_len_212_pos_46	ENSG00000132507	EIF5A	protein_coding	chr17	6307000	8307000	chr17:7304878:C:T	0.432359	-0.947561	2.75035e-08	5.25789e-05	0.00133641	0.44976	1
Node_len_212_pos_46	ENSG00000132541	RIDA	protein_coding	chr8	97102345	99102345	chr8:98090944:T:A	0.396896	1.07766	1.51463e-07	0.000172033	0.00339953	0.399498	1
Node_len_212_pos_46	ENSG00000132740	IGHMBP2	protein_coding	chr11	67903864	69903864	chr11:68889301:T:C	0.422052	1.09823	4.56208e-08	7.97337e-05	0.00184283	0.507198	1
Node_len_212_pos_46	ENSG00000132781	MUTYH	protein_coding	chr1	44329164	46329164	chr1:45328754:T:TG	0.395152	0.939349	1.64315e-07	0.000152779	0.00311835	0.403801	1
Node_len_212_pos_46	ENSG00000132837	DMGDH	protein_coding	chr5	77997565	79997565	chr5:79329766:A:T	0.352272	-0.81255	1.13915e-06	0.00120124	0.0157764	0.326642	1
Node_len_212_pos_46	ENSG00000132854	KANK4	protein_coding	chr1	61236166	63236166	chr1:62296240:T:C	0.324147	-0.85911	3.80781e-06	0.00420873	0.0405389	0.345065	1
Node_len_212_pos_46	ENSG00000132906	CASP9	protein_coding	chr1	14490833	16490833	chr1:15528432:CA:C	0.382171	0.899743	2.99194e-07	0.000440018	0.00708071	0.403509	1
Node_len_212_pos_46	ENSG00000133104	SPART	protein_coding	chr13	35301639	37301639	chr13:36363019:T:A	0.312834	0.762092	6.10823e-06	0.00560947	0.0489781	0.289489	1
Node_len_212_pos_46	ENSG00000133111	RFXAP	protein_coding	chr13	35819223	37819223	chr13:36161045:T:C	0.34962	0.866671	1.27903e-06	0.00131877	0.0169425	0.377294	1
Node_len_212_pos_46	ENSG00000133134	BEX2	protein_coding	chrX	102309347	104309347	chrX:103165863:T:C	0.384608	0.746188	2.67598e-07	0.000102382	0.00224001	0.251793	1
Node_len_212_pos_46	ENSG00000133247	KMT5C	protein_coding	chr19	54339854	56339854	chr19:55334018:A:G	0.505633	-1.07751	5.71571e-10	2.2553e-06	0.00010456	0.525037	1
Node_len_212_pos_46	ENSG00000133328	PLAAT2	protein_coding	chr11	62552771	64552771	chr11:63533736:A:C	0.331661	-0.918904	2.77096e-06	0.00181217	0.0216584	0.281978	1
Node_len_212_pos_46	ENSG00000133477	FAM83F	protein_coding	chr22	38994955	40994955	chr22:39968411:A:G	0.523532	1.27292	2.0397e-10	4.88452e-07	3.19862e-05	0.557383	1
Node_len_212_pos_46	ENSG00000133739	LRRCC1	protein_coding	chr8	84107216	86107216	chr8:85277864:C:T	0.317258	0.814512	5.08172e-06	0.00198704	0.0232474	0.310169	1
Node_len_212_pos_46	ENSG00000134202	GSTM3	protein_coding	chr1	108733933	110733933	chr1:109740350:G:T	0.634635	1.27844	1.25669e-13	5.3313e-10	1.27617e-07	0.79571	1
Node_len_212_pos_46	ENSG00000134265	NAPG	protein_coding	chr18	9525906	11525906	chr18:10547562:T:C	0.561908	-1.08637	1.95995e-11	6.98121e-08	6.64966e-06	0.592643	1
Node_len_212_pos_46	ENSG00000134602	STK26	protein_coding	chrX	131023303	133023303	chrX:132023823:G:A	0.299476	-0.994891	1.0578e-05	0.0032875	0.0338482	0.173381	1
Node_len_212_pos_46	ENSG00000134757	DSG3	protein_coding	chr18	30447742	32447742	chr18:31447782:C:T	0.425723	-1.26361	3.81343e-08	5.90634e-05	0.00145041	0.464094	1
Node_len_212_pos_46	ENSG00000134775	FHOD3	protein_coding	chr18	35297715	37297715	chr18:36511879:T:G	0.540463	-1.18662	7.42943e-11	1.55777e-07	1.32338e-05	0.689652	1
Node_len_212_pos_46	ENSG00000134779	TPGS2	protein_coding	chr18	35777648	37777648	chr18:36781799:G:C	0.439562	-1.01331	1.92105e-08	2.77779e-05	0.000808459	0.416553	1
Node_len_212_pos_46	ENSG00000134809	TIMM10	protein_coding	chr11	56528465	58528465	chr11:57556955:A:G	0.633964	-1.51021	1.32244e-13	9.91e-10	1.98829e-07	0.738016	1
Node_len_212_pos_46	ENSG00000134824	FADS2	protein_coding	chr11	60792981	62792981	chr11:61788567:A:C	0.598813	1.53928	1.69123e-12	6.17331e-09	8.19905e-07	0.688676	1
Node_len_212_pos_46	ENSG00000135063	FAM189A2	protein_coding	chr9	68324568	70324568	chr9:69240441:A:G	0.382876	-0.942344	2.89702e-07	0.000390227	0.00643366	0.422855	1
Node_len_212_pos_46	ENSG00000135097	MSI1	protein_coding	chr12	119341331	121341331	chr12:120348364:A:G	0.35281	0.84577	1.11264e-06	0.00117266	0.0155091	0.353896	1
Node_len_212_pos_46	ENSG00000135253	KCP	protein_coding	chr7	127862043	129862043	chr7:128892070:T:C	0.402201	0.894175	1.1807e-07	0.0001718	0.00339953	0.352175	1
Node_len_212_pos_46	ENSG00000135318	NT5E	protein_coding	chr6	84449585	86449585	chr6:85376804:C:A	0.461343	-0.993861	6.31505e-09	1.09185e-05	0.000384177	0.400716	1
Node_len_212_pos_46	ENSG00000135372	NAT10	protein_coding	chr11	33105618	35105618	chr11:33890287:A:C	0.31621	0.950416	5.30863e-06	0.00499493	0.0455085	0.336283	1
Node_len_212_pos_46	ENSG00000135437	RDH5	protein_coding	chr12	54720368	56720368	chr12:54816091:T:C	0.31297	-0.892757	6.07374e-06	0.00284386	0.0303018	0.303742	1
Node_len_212_pos_46	ENSG00000135476	ESPL1	protein_coding	chr12	52268300	54268300	chr12:53279641:A:T	0.440517	-1.0321	1.83122e-08	3.03912e-05	0.000860612	0.462447	1
Node_len_212_pos_46	ENSG00000135541	AHI1	protein_coding	chr6	134283408	136283408	chr6:135391300:G:A	0.364465	-1.12367	6.65058e-07	0.000586533	0.00889213	0.337321	1
Node_len_212_pos_46	ENSG00000135587	SMPD2	protein_coding	chr6	108440725	110440725	chr6:109358227:G:T	0.517512	1.03087	2.89635e-10	4.19725e-07	2.78728e-05	0.527886	1
Node_len_212_pos_46	ENSG00000135604	STX11	protein_coding	chr6	143150518	145150518	chr6:143946045:C:CG	0.321888	-0.937384	4.1869e-06	0.00384069	0.0378988	0.397359	1
Node_len_212_pos_46	ENSG00000135686	KLHL36	protein_coding	chr16	83648512	85648512	chr16:84662954:CT:C	0.4034	-1.14505	1.11573e-07	0.000393115	0.00646947	0.424267	1
Node_len_212_pos_46	ENSG00000135698	MPHOSPH6	protein_coding	chr16	81147799	83147799	chr16:82170181:C:G	0.340004	-0.861858	1.93954e-06	0.00479098	0.0442489	0.350606	1
Node_len_212_pos_46	ENSG00000135778	NTPCR	protein_coding	chr1	231950606	233950606	chr1:232955717:T:A	0.426157	-1.47247	3.73317e-08	7.09873e-05	0.00167349	0.497784	1
Node_len_212_pos_46	ENSG00000135862	LAMC1	protein_coding	chr1	182023421	184023421	chr1:183086515:ATTGT:A	0.60098	-1.09285	1.45469e-12	3.69112e-09	5.52486e-07	0.533261	1
Node_len_212_pos_46	ENSG00000135930	EIF4E2	protein_coding	chr2	231550675	233550675	chr2:232593121:A:G	0.495681	1.15529	9.98021e-10	2.05892e-06	9.85546e-05	0.541461	1
Node_len_212_pos_46	ENSG00000135951	TSGA10	protein_coding	chr2	97997262	99997262	chr2:99315792:C:T	0.523542	0.972174	2.0385e-10	6.05351e-07	3.79398e-05	0.465392	1
Node_len_212_pos_46	ENSG00000136098	NEK3	protein_coding	chr13	51132640	53132640	chr13:51203935:A:G	0.333433	1.3086	2.56964e-06	0.00213158	0.0244722	0.393153	1
Node_len_212_pos_46	ENSG00000136143	SUCLA2	protein_coding	chr13	46745737	48745737	chr13:48002796:G:GA	0.460174	-1.14262	6.71084e-09	1.05484e-05	0.000373946	0.435992	1
Node_len_212_pos_46	ENSG00000136425	CIB2	protein_coding	chr15	77104607	79104607	chr15:78127134:A:G	0.433316	1.15735	2.623e-08	5.0263e-05	0.00129855	0.543394	1
Node_len_212_pos_46	ENSG00000136689	IL1RN	protein_coding	chr2	112107215	114107215	chr2:113117391:G:C	0.321453	-0.850686	4.26413e-06	0.00370004	0.0369277	0.314165	1
Node_len_212_pos_46	ENSG00000136816	TOR1B	protein_coding	chr9	128803158	130803158	chr9:129811257:G:T	0.557546	-1.25542	2.58328e-11	6.11791e-08	6.00946e-06	0.509999	1
Node_len_212_pos_46	ENSG00000136827	TOR1A	protein_coding	chr9	128812943	130812943	chr9:129784037:C:T	0.380754	-0.977374	3.19194e-07	0.000390257	0.00643366	0.394768	1
Node_len_212_pos_46	ENSG00000136856	SLC2A8	protein_coding	chr9	126397139	128397139	chr9:127447832:T:C	0.48973	-0.953687	1.38574e-09	2.0378e-06	9.80413e-05	0.442798	1
Node_len_212_pos_46	ENSG00000136874	STX17	protein_coding	chr9	98906655	100906655	chr9:99990404:C:T	0.420746	0.894345	4.86118e-08	3.7963e-05	0.00104981	0.399795	1
Node_len_212_pos_46	ENSG00000137070	IL11RA	protein_coding	chr9	33650703	35650703	chr9:34649445:A:G	0.411482	1.27838	7.59786e-08	8.1915e-05	0.00186581	0.331746	1
Node_len_212_pos_46	ENSG00000137074	APTX	protein_coding	chr9	31886602	33886602	chr9:33083733:A:G	0.450005	-1.10853	1.13281e-08	2.16516e-05	0.000659337	0.548673	1
Node_len_212_pos_46	ENSG00000137106	GRHPR	protein_coding	chr9	36422667	38422667	chr9:37420314:C:T	0.518454	1.03495	2.7426e-10	7.89015e-07	4.67942e-05	0.465005	1
Node_len_212_pos_46	ENSG00000137185	ZSCAN9	protein_coding	chr6	27224887	29224887	chr6:28226851:A:T	0.32951	-1.1483	3.03589e-06	0.00169008	0.0206173	0.336165	1
Node_len_212_pos_46	ENSG00000137251	TINAG	protein_coding	chr6	53307860	55307860	chr6:54330106:G:C	0.347424	0.921359	1.40728e-06	0.00140018	0.0177944	0.368533	1
Node_len_212_pos_46	ENSG00000137310	TCF19	protein_coding	chr6	30158548	32158548	chr6:31445949:T:G	0.341593	1.1809	1.81123e-06	0.00378439	0.0375644	0.355524	1
Node_len_212_pos_46	ENSG00000137411	VARS2	protein_coding	chr6	29914206	31914206	chr6:30923927:C:CCG	0.495296	0.948838	1.01955e-09	1.11922e-05	0.000390891	0.435384	1
Node_len_212_pos_46	ENSG00000137563	GGH	protein_coding	chr8	62014882	64014882	chr8:62970944:A:G	0.322901	1.55078	4.01253e-06	0.00254711	0.0279288	0.351361	1
Node_len_212_pos_46	ENSG00000137571	SLCO5A1	protein_coding	chr8	68667047	70667047	chr8:69844887:A:G	0.335595	-0.786809	2.34313e-06	0.00236795	0.0265242	0.289429	1
Node_len_212_pos_46	ENSG00000137674	MMP20	protein_coding	chr11	101576833	103576833	chr11:102584841:T:C	0.465412	-0.979452	5.10531e-09	1.20594e-05	0.00041655	0.481285	1
Node_len_212_pos_46	ENSG00000137710	RDX	protein_coding	chr11	108864296	110864296	chr11:110304671:A:G	0.491456	-1.01297	1.26041e-09	2.00315e-06	9.68685e-05	0.515265	1
Node_len_212_pos_46	ENSG00000137841	PLCB2	protein_coding	chr15	39278177	41278177	chr15:40305028:G:A	0.376567	-1.16094	3.86142e-07	0.000337274	0.00580371	0.46363	1
Node_len_212_pos_46	ENSG00000137860	SLC28A2	protein_coding	chr15	44252235	46252235	chr15:45265258:C:A	0.440051	-0.926734	1.8745e-08	1.47629e-05	0.000485058	0.405377	1
Node_len_212_pos_46	ENSG00000138031	ADCY3	protein_coding	chr2	23819170	25819170	chr2:24913997:T:A	0.723933	1.21604	5.30847e-17	8.77778e-13	6.36715e-10	0.70987	1
Node_len_212_pos_46	ENSG00000138035	PNPT1	protein_coding	chr2	54634062	56634062	chr2:55701087:A:C	0.32859	-0.78885	3.15657e-06	0.0039929	0.0388169	0.31104	1
Node_len_212_pos_46	ENSG00000138061	CYP1B1	protein_coding	chr2	37066974	39066974	chr2:38018009:G:A	0.345216	-0.979905	1.54877e-06	0.00222861	0.0252589	0.339661	1
Node_len_212_pos_46	ENSG00000138111	MFSD13A	protein_coding	chr10	101461396	103461396	chr10:102462097:A:C	0.475915	-1.16219	2.9278e-09	4.99685e-06	0.000198816	0.437064	1
Node_len_212_pos_46	ENSG00000138115	CYP2C8	protein_coding	chr10	94036773	96036773	chr10:95210604:A:C	0.319241	0.818516	4.67785e-06	0.00352251	0.0356074	0.333942	1
Node_len_212_pos_46	ENSG00000138182	KIF20B	protein_coding	chr10	88701591	90701591	chr10:89698147:T:C	0.349011	0.809084	1.31341e-06	0.00152588	0.0191086	0.327201	1
Node_len_212_pos_46	ENSG00000138346	DNA2	protein_coding	chr10	67414065	69414065	chr10:68515801:AAAAT:A	0.526365	-1.34649	1.72678e-10	3.64261e-07	2.50724e-05	0.484364	1
Node_len_212_pos_46	ENSG00000138386	NAB1	protein_coding	chr2	189646747	191646747	chr2:190586273:T:C	0.345864	-0.862638	1.50588e-06	0.00119391	0.015702	0.340542	1
Node_len_212_pos_46	ENSG00000138468	SENP7	protein_coding	chr3	100324206	102324206	chr3:101447786:G:GA	0.413608	-0.987833	6.86187e-08	7.3707e-05	0.00172897	0.363283	1
Node_len_212_pos_46	ENSG00000138606	SHF	protein_coding	chr15	44167215	46167215	chr15:45197616:A:T	0.365019	-0.863068	6.4887e-07	0.000370905	0.00622402	0.344682	1
Node_len_212_pos_46	ENSG00000138678	GPAT3	protein_coding	chr4	82535915	84535915	chr4:83548990:AC:A	0.327296	-1.35427	3.33419e-06	0.00270927	0.0292311	0.372303	1
Node_len_212_pos_46	ENSG00000138741	TRPC3	protein_coding	chr4	120874482	122874482	chr4:121978010:G:A	0.373647	1.16166	4.40659e-07	0.000428317	0.00693979	0.436666	1
Node_len_212_pos_46	ENSG00000138757	G3BP2	protein_coding	chr4	74641850	76641850	chr4:75712505:C:T	0.307714	-0.787404	7.5475e-06	0.00540209	0.0478095	0.289867	1
Node_len_212_pos_46	ENSG00000138780	GSTCD	protein_coding	chr4	104708779	106708779	chr4:105859144:G:A	0.360701	1.60542	7.86059e-07	0.000536262	0.00826284	0.376557	1
Node_len_212_pos_46	ENSG00000138798	EGF	protein_coding	chr4	108912884	110912884	chr4:109967851:A:C	0.463033	0.920276	5.78214e-09	7.46494e-06	0.000281572	0.378142	1
Node_len_212_pos_46	ENSG00000138801	PAPSS1	protein_coding	chr4	106590277	108590277	chr4:107720144:T:C	0.333015	1.44606	2.61574e-06	0.00171642	0.0208308	0.366289	1
Node_len_212_pos_46	ENSG00000139190	VAMP1	protein_coding	chr12	5462238	7462238	chr12:6491752:G:C	0.493825	1.03422	1.10605e-09	1.81945e-06	8.98277e-05	0.483697	1
Node_len_212_pos_46	ENSG00000139192	TAPBPL	protein_coding	chr12	5451691	7451691	chr12:6461655:T:G	0.515914	0.968386	3.17675e-10	5.65074e-07	3.62486e-05	0.418712	1
Node_len_212_pos_46	ENSG00000139209	SLC38A4	protein_coding	chr12	45764762	47764762	chr12:46733790:A:G	0.347013	0.83255	1.43266e-06	0.00140233	0.0177978	0.327167	1
Node_len_212_pos_46	ENSG00000139323	POC1B	protein_coding	chr12	88419719	90419719	chr12:89628289:C:A	0.318207	-0.989514	4.88435e-06	0.00256154	0.0280544	0.284592	1
Node_len_212_pos_46	ENSG00000139508	SLC46A3	protein_coding	chr13	27700065	29700065	chr13:27852113:A:G	0.320233	-0.959819	4.48771e-06	0.0045032	0.0427207	0.399942	1
Node_len_212_pos_46	ENSG00000139537	CCDC65	protein_coding	chr12	47904111	49904111	chr12:48988358:C:T	0.385978	-1.88437	2.51287e-07	0.000230129	0.00426341	0.411184	1
Node_len_212_pos_46	ENSG00000139625	MAP3K12	protein_coding	chr12	52479670	54479670	chr12:53552626:G:A	0.342587	1.3258	1.73524e-06	0.00180649	0.0216179	0.307898	1
Node_len_212_pos_46	ENSG00000139835	GRTP1	protein_coding	chr13	112324164	114324164	chr13:113358619:A:G	0.369598	-0.899788	5.28726e-07	0.000692771	0.0101597	0.370505	1
Node_len_212_pos_46	ENSG00000139865	TTC6	protein_coding	chr14	36595848	38595848	chr14:37595142:CGCG:C	0.377202	-0.880807	3.75175e-07	0.000353109	0.00602221	0.346402	1
Node_len_212_pos_46	ENSG00000140043	PTGR2	protein_coding	chr14	72851845	74851845	chr14:73848941:A:T	0.658885	1.07749	1.86768e-14	1.25327e-10	3.58125e-08	0.582456	1
Node_len_212_pos_46	ENSG00000140481	CCDC33	protein_coding	chr15	73202706	75202706	chr15:74239077:A:G	0.310365	-0.815845	6.76544e-06	0.00447464	0.0425354	0.311185	1
Node_len_212_pos_46	ENSG00000140497	SCAMP2	protein_coding	chr15	73843731	75843731	chr15:74868657:G:C	0.316235	0.788623	5.30314e-06	0.00335618	0.0342985	0.309996	1
Node_len_212_pos_46	ENSG00000140750	ARHGAP17	protein_coding	chr16	23919390	25919390	chr16:24630818:C:G	0.328755	-1.48553	3.1346e-06	0.00384148	0.0378988	0.386558	1
Node_len_212_pos_46	ENSG00000140876	NUDT7	protein_coding	chr16	76722493	78722493	chr16:77722716:G:A	0.481442	-0.98939	2.17558e-09	7.91797e-06	0.000293957	0.452964	1
Node_len_212_pos_46	ENSG00000141252	VPS53	protein_coding	chr17	-491496	1508504	chr17:715725:T:C	0.440718	-0.91297	1.8128e-08	3.91922e-05	0.00106814	0.400125	1
Node_len_212_pos_46	ENSG00000141295	SCRN2	protein_coding	chr17	46837693	48837693	chr17:47950705:G:A	0.338779	-1.16434	2.04433e-06	0.00175858	0.0212604	0.345622	1
Node_len_212_pos_46	ENSG00000141560	FN3KRP	protein_coding	chr17	81716707	83716707	chr17:82717229:G:C	0.535073	-1.04022	1.02866e-10	3.03322e-07	2.13453e-05	0.542022	1
Node_len_212_pos_46	ENSG00000141576	RNF157	protein_coding	chr17	75142466	77142466	chr17:76226912:C:G	0.602007	1.0671	1.35412e-12	4.04593e-09	5.96132e-07	0.521103	1
Node_len_212_pos_46	ENSG00000141698	NT5C3B	protein_coding	chr17	40825058	42825058	chr17:41941933:T:C	0.386746	-0.943635	2.42557e-07	0.000204119	0.00388066	0.346921	1
Node_len_212_pos_46	ENSG00000141994	DUS3L	protein_coding	chr19	4784833	6784833	chr19:5809505:A:G	0.402457	-1.60988	1.16653e-07	0.000239944	0.0043596	0.490445	1
Node_len_212_pos_46	ENSG00000142065	ZFP14	protein_coding	chr19	35334454	37334454	chr19:36174625:C:G	0.330955	-1.19599	2.85535e-06	0.00236529	0.0265242	0.3284	1
Node_len_212_pos_46	ENSG00000142082	SIRT3	protein_coding	chr11	-784969	1215031	chr11:225256:C:T	0.380647	0.9843	3.20757e-07	0.000403182	0.00658914	0.369227	1
Node_len_212_pos_46	ENSG00000142089	IFITM3	protein_coding	chr11	-680323	1319677	chr11:320394:C:T	0.398662	-0.948187	1.39443e-07	0.000192057	0.00372647	0.44271	1
Node_len_212_pos_46	ENSG00000142188	TMEM50B	protein_coding	chr21	32432486	34432486	chr21:33495836:T:A	0.477277	-1.01278	2.722e-09	6.29991e-06	0.000242478	0.51523	1
Node_len_212_pos_46	ENSG00000142409	ZNF787	protein_coding	chr19	55087367	57087367	chr19:56649633:T:C	0.459354	1.09468	7.00247e-09	1.71742e-05	0.000550849	0.583403	1
Node_len_212_pos_46	ENSG00000142632	ARHGEF19	protein_coding	chr1	15197855	17197855	chr1:16200034:G:A	0.405786	-0.966584	9.96631e-08	0.00011286	0.00241831	0.3393	1
Node_len_212_pos_46	ENSG00000142794	NBPF3	protein_coding	chr1	20440129	22440129	chr1:21433634:G:A	0.488319	-1.07803	1.49711e-09	3.54147e-06	0.000149087	0.580883	1
Node_len_212_pos_46	ENSG00000143156	NME7	protein_coding	chr1	168132532	170132532	chr1:169314074:T:TGAAA	0.342094	-0.899011	1.77253e-06	0.00183233	0.0218439	0.403978	1
Node_len_212_pos_46	ENSG00000143194	MAEL	protein_coding	chr1	165975583	167975583	chr1:166845119:G:A	0.33439	-0.811352	2.46686e-06	0.0029366	0.0310444	0.328122	1
Node_len_212_pos_46	ENSG00000143195	ILDR2	protein_coding	chr1	165895712	167895712	chr1:166844696:C:A	0.40312	-0.888554	1.1306e-07	0.000155953	0.0031626	0.393536	1
Node_len_212_pos_46	ENSG00000143248	RGS5	protein_coding	chr1	162111122	164111122	chr1:163224984:G:A	0.54143	-1.25579	7.00524e-11	1.84116e-07	1.52297e-05	0.526635	1
Node_len_212_pos_46	ENSG00000143437	ARNT	protein_coding	chr1	149809714	151809714	chr1:150817485:A:T	0.337395	-0.782955	2.16936e-06	0.00109359	0.0146275	0.307072	1
Node_len_212_pos_46	ENSG00000143622	RIT1	protein_coding	chr1	154897809	156897809	chr1:155600889:T:G	0.309094	0.835233	7.1302e-06	0.00416708	0.0401788	0.337368	1
Node_len_212_pos_46	ENSG00000144134	RABL2A	protein_coding	chr2	112627230	114627230	chr2:113666930:T:C	0.400062	-0.841126	1.30575e-07	0.000172323	0.00339953	0.311628	1
Node_len_212_pos_46	ENSG00000144182	LIPT1	protein_coding	chr2	98154956	100154956	chr2:99162522:T:C	0.473658	0.90048	3.30228e-09	4.02241e-06	0.000163494	0.382734	1
Node_len_212_pos_46	ENSG00000144362	PHOSPHO2	protein_coding	chr2	168694455	170694455	chr2:169637353:A:G	0.448078	-1.05961	1.24972e-08	2.23934e-05	0.000676814	0.427888	1
Node_len_212_pos_46	ENSG00000144455	SUMF1	protein_coding	chr3	2700815	4700815	chr3:4369063:A:T	0.58704	1.07685	3.78195e-12	1.83968e-08	2.16848e-06	0.580867	1
Node_len_212_pos_46	ENSG00000144647	POMGNT2	protein_coding	chr3	42079233	44079233	chr3:43143495:G:A	0.356939	-0.810156	9.28127e-07	0.000720245	0.0104489	0.328779	1
Node_len_212_pos_46	ENSG00000144821	MYH15	protein_coding	chr3	107380369	109380369	chr3:108406767:C:T	0.31034	0.870329	6.77262e-06	0.00523495	0.0467708	0.333642	1
Node_len_212_pos_46	ENSG00000144827	ABHD10	protein_coding	chr3	110979011	112979011	chr3:111974976:A:T	0.343228	-1.26964	1.68791e-06	0.0014285	0.0180812	0.410964	1
Node_len_212_pos_46	ENSG00000144847	IGSF11	protein_coding	chr3	117900558	119900558	chr3:119294867:C:A	0.346787	1.9045	1.44682e-06	0.00149531	0.0187912	0.363378	1
Node_len_212_pos_46	ENSG00000144909	OSBPL11	protein_coding	chr3	124528859	126528859	chr3:125698201:C:G	0.375814	0.916929	3.9954e-07	0.000639796	0.00951603	0.359408	1
Node_len_212_pos_46	ENSG00000145014	TMEM44	protein_coding	chr3	193587674	195587674	chr3:194637558:A:T	0.401493	-0.971156	1.22075e-07	0.000220917	0.00413335	0.389761	1
Node_len_212_pos_46	ENSG00000145348	TBCK	protein_coding	chr4	105041600	107041600	chr4:106124186:C:T	0.414794	-1.26179	6.48168e-08	5.68931e-05	0.00141555	0.462758	1
Node_len_212_pos_46	ENSG00000145592	RPL37	protein_coding	chr5	39825263	41825263	chr5:41065694:C:T	0.318421	1.56617	4.84101e-06	0.0033371	0.0341675	0.284041	1
Node_len_212_pos_46	ENSG00000145817	YIPF5	protein_coding	chr5	143158163	145158163	chr5:144157140:C:A	0.33021	-1.18752	2.94709e-06	0.0023161	0.0260315	0.323765	1
Node_len_212_pos_46	ENSG00000145850	TIMD4	protein_coding	chr5	155919293	157919293	chr5:157042087:AT:A	0.636419	1.11286	1.09697e-13	5.23518e-10	1.27617e-07	0.598921	1
Node_len_212_pos_46	ENSG00000145882	PCYOX1L	protein_coding	chr5	148358038	150358038	chr5:149377871:T:C	0.509729	1.0622	4.52948e-10	1.01739e-06	5.5778e-05	0.457718	1
Node_len_212_pos_46	ENSG00000145934	TENM2	protein_coding	chr5	166284800	168284800	chr5:167376505:G:T	0.394683	-1.01208	1.67952e-07	0.000231575	0.00428179	0.430745	1
Node_len_212_pos_46	ENSG00000145979	TBC1D7	protein_coding	chr6	12266543	14266543	chr6:13329920:G:A	0.379501	1.10786	3.37953e-07	0.000325138	0.00563602	0.397156	1
Node_len_212_pos_46	ENSG00000145990	GFOD1	protein_coding	chr6	12357831	14357831	chr6:13511577:C:T	0.324284	-0.999491	3.78582e-06	0.00375221	0.0372914	0.371908	1
Node_len_212_pos_46	ENSG00000146007	ZMAT2	protein_coding	chr5	139698681	141698681	chr5:140797852:T:G	0.312985	-0.875953	6.07011e-06	0.00382905	0.037888	0.365371	1
Node_len_212_pos_46	ENSG00000146038	DCDC2	protein_coding	chr6	23171756	25171756	chr6:24371308:A:G	0.400346	1.39866	1.28846e-07	0.000228763	0.00425482	0.370192	1
Node_len_212_pos_46	ENSG00000146243	IRAK1BP1	protein_coding	chr6	77867552	79867552	chr6:78919231:A:C	0.31521	-1.37111	5.53416e-06	0.00453771	0.0429617	0.355752	1
Node_len_212_pos_46	ENSG00000146409	SLC18B1	protein_coding	chr6	131769371	133769371	chr6:132799586:A:C	0.345536	-0.947871	1.52748e-06	0.0016102	0.0199264	0.281145	1
Node_len_212_pos_46	ENSG00000146477	SLC22A3	protein_coding	chr6	159348379	161348379	chr6:160323119:A:G	0.368426	-0.928164	5.57238e-07	0.000661025	0.00977014	0.394242	1
Node_len_212_pos_46	ENSG00000146574	CCZ1B	protein_coding	chr7	5794135	7794135	chr7:6845133:A:C	0.516141	-1.04169	3.13536e-10	8.95513e-07	5.14911e-05	0.536845	1
Node_len_212_pos_46	ENSG00000146733	PSPH	protein_coding	chr7	55011052	57011052	chr7:55756512:A:G	0.416401	1.36156	5.999e-08	8.73038e-05	0.00196482	0.517336	1
Node_len_212_pos_46	ENSG00000146950	SHROOM2	protein_coding	chrX	8786430	10786430	chrX:9797979:T:C	0.467655	0.923902	4.53766e-09	5.72952e-06	0.000222339	0.325305	1
Node_len_212_pos_46	ENSG00000146966	DENND2A	protein_coding	chr7	139518421	141518421	chr7:140544827:G:A	0.396373	0.851019	1.55212e-07	0.000181767	0.00354872	0.323368	1
Node_len_212_pos_46	ENSG00000147485	PXDNL	protein_coding	chr8	50319578	52319578	chr8:51768373:A:C	0.321304	1.32294	4.29082e-06	0.00275443	0.0295829	0.378817	1
Node_len_212_pos_46	ENSG00000147526	TACC1	protein_coding	chr8	37728187	39728187	chr8:38846439:TA:T	0.313084	-1.06201	6.04529e-06	0.00475852	0.0441654	0.376645	1
Node_len_212_pos_46	ENSG00000147535	PLPP5	protein_coding	chr8	37263131	39263131	chr8:37831054:A:C	0.331419	-0.865477	2.79963e-06	0.00200744	0.0234503	0.334449	1
Node_len_212_pos_46	ENSG00000147894	C9orf72	protein_coding	chr9	26535641	28535641	chr9:27567637:G:T	0.347304	-0.821104	1.41467e-06	0.00247518	0.0272351	0.31521	1
Node_len_212_pos_46	ENSG00000148341	SH3GLB2	protein_coding	chr9	128007037	130007037	chr9:129024421:T:C	0.429925	-0.996572	3.10194e-08	3.30537e-05	0.000927651	0.496415	1
Node_len_212_pos_46	ENSG00000148459	PDSS1	protein_coding	chr10	25697702	27697702	chr10:26716354:A:G	0.346434	0.792944	1.46911e-06	0.00151055	0.0189418	0.312333	1
Node_len_212_pos_46	ENSG00000148468	FAM171A1	protein_coding	chr10	14211644	16211644	chr10:15346130:T:G	0.430549	-0.866356	3.00783e-08	5.97538e-05	0.00145599	0.365416	1
Node_len_212_pos_46	ENSG00000148541	FAM13C	protein_coding	chr10	58246131	60246131	chr10:59597671:T:A	0.460069	1.33499	6.74744e-09	7.15159e-06	0.000271928	0.497342	1
Node_len_212_pos_46	ENSG00000149084	HSD17B12	protein_coding	chr11	42680681	44680681	chr11:43856384:C:A	0.441315	-1.07232	1.75928e-08	3.86935e-05	0.00106068	0.457415	1
Node_len_212_pos_46	ENSG00000149089	APIP	protein_coding	chr11	33853095	35853095	chr11:34913874:C:A	0.444805	-1.10388	1.47537e-08	2.55753e-05	0.000756021	0.34005	1
Node_len_212_pos_46	ENSG00000149150	SLC43A1	protein_coding	chr11	56484535	58484535	chr11:58189550:A:T	0.357794	-0.857416	8.93825e-07	0.000731191	0.0105324	0.365187	1
Node_len_212_pos_46	ENSG00000149196	HIKESHI	protein_coding	chr11	85302212	87302212	chr11:86246416:A:G	0.412142	0.872777	7.36167e-08	0.000117581	0.00248603	0.379685	1
Node_len_212_pos_46	ENSG00000149231	CCDC82	protein_coding	chr11	95349242	97349242	chr11:96404992:T:C	0.418918	1.18106	5.31167e-08	8.88767e-05	0.00199546	0.405437	1
Node_len_212_pos_46	ENSG00000149257	SERPINH1	protein_coding	chr11	74562057	76562057	chr11:75563105:G:T	0.318081	-0.791312	4.91026e-06	0.00421464	0.0405544	0.283167	1
Node_len_212_pos_46	ENSG00000149292	TTC12	protein_coding	chr11	112314580	114314580	chr11:113089377:GT:G	0.348739	0.755935	1.32908e-06	0.00152846	0.0191155	0.28483	1
Node_len_212_pos_46	ENSG00000149548	CCDC15	protein_coding	chr11	123954122	125954122	chr11:125036307:T:G	0.441828	1.27451	1.71443e-08	2.57499e-05	0.000758803	0.433962	1
Node_len_212_pos_46	ENSG00000149577	SIDT2	protein_coding	chr11	116178737	118178737	chr11:117140042:A:G	0.368374	1.02724	5.58541e-07	0.000976022	0.0133668	0.352386	1
Node_len_212_pos_46	ENSG00000149591	TAGLN	protein_coding	chr11	116199371	118199371	chr11:116839451:C:CAT	0.335809	1.01512	2.32172e-06	0.00319305	0.0332513	0.287563	1
Node_len_212_pos_46	ENSG00000149743	TRPT1	protein_coding	chr11	63223800	65223800	chr11:64227830:C:G	0.347892	-0.87829	1.37898e-06	0.000907514	0.012622	0.356947	1
Node_len_212_pos_46	ENSG00000150540	HNMT	protein_coding	chr2	136964021	138964021	chr2:137947222:G:C	0.49182	0.968571	1.2354e-09	2.58819e-06	0.000115669	0.467605	1
Node_len_212_pos_46	ENSG00000150750	C11orf53	protein_coding	chr11	110245727	112245727	chr11:111299265:T:C	0.410725	1.02151	7.87818e-08	9.19958e-05	0.002046	0.415094	1
Node_len_212_pos_46	ENSG00000150977	RILPL2	protein_coding	chr12	122415040	124415040	chr12:123251537:G:T	0.329348	0.885781	3.05683e-06	0.0024386	0.0269585	0.318301	1
Node_len_212_pos_46	ENSG00000151067	CACNA1C	protein_coding	chr12	970787	2970787	chr12:2249639:T:C	0.316756	1.69804	5.18921e-06	0.00538843	0.0477556	0.333887	1
Node_len_212_pos_46	ENSG00000151353	TMEM18	protein_coding	chr2	-336122	1663878	chr2:672976:A:G	0.357529	1.3561	9.04334e-07	0.00104985	0.0141024	0.322133	1
Node_len_212_pos_46	ENSG00000151364	KCTD14	protein_coding	chr11	77015716	79015716	chr11:78042859:G:A	0.302473	-1.52547	9.35928e-06	0.00569103	0.0495984	0.305088	1
Node_len_212_pos_46	ENSG00000151414	NEK7	protein_coding	chr1	197156995	199156995	chr1:198514112:G:A	0.314193	-0.914246	5.77326e-06	0.00352353	0.0356074	0.242944	1
Node_len_212_pos_46	ENSG00000151552	QDPR	protein_coding	chr4	16460262	18460262	chr4:17531705:G:C	0.427626	1.10287	3.47356e-08	4.8213e-05	0.00126494	0.418408	1
Node_len_212_pos_46	ENSG00000151632	AKR1C2	protein_coding	chr10	3987401	5987401	chr10:5022148:T:G	0.347502	0.785152	1.40254e-06	0.00205027	0.0237317	0.307273	1
Node_len_212_pos_46	ENSG00000151725	CENPU	protein_coding	chr4	183694086	185694086	chr4:184649399:T:C	0.47223	-1.16996	3.56286e-09	9.74296e-06	0.000350838	0.565669	1
Node_len_212_pos_46	ENSG00000151748	SAV1	protein_coding	chr14	49632059	51632059	chr14:50427738:A:G	0.367068	0.94466	5.92161e-07	0.000796208	0.0112734	0.387409	1
Node_len_212_pos_46	ENSG00000151773	CCDC122	protein_coding	chr13	42823910	44823910	chr13:43896715:AT:A	0.583925	1.20035	4.66163e-12	1.24684e-08	1.52695e-06	0.721743	1
Node_len_212_pos_46	ENSG00000151835	SACS	protein_coding	chr13	22328827	24328827	chr13:22989892:G:T	0.336436	1.45347	2.26034e-06	0.00449701	0.042705	0.370053	1
Node_len_212_pos_46	ENSG00000152359	POC5	protein_coding	chr5	74674125	76674125	chr5:75632468:A:T	0.402679	-1.09297	1.15436e-07	0.000154036	0.00313046	0.347213	1
Node_len_212_pos_46	ENSG00000152749	GPR180	protein_coding	chr13	93601858	95601858	chr13:94601666:T:G	0.727521	1.24133	3.69597e-17	4.50692e-13	4.72578e-10	0.727316	1
Node_len_212_pos_46	ENSG00000152778	IFIT5	protein_coding	chr10	88414569	90414569	chr10:89340501:T:A	0.317572	-0.998996	5.01556e-06	0.0045855	0.0431542	0.353025	1
Node_len_212_pos_46	ENSG00000152782	PANK1	protein_coding	chr10	88579498	90579498	chr10:89671541:T:G	0.719487	1.16168	8.26122e-17	6.2766e-13	5.38066e-10	0.674529	1
Node_len_212_pos_46	ENSG00000152926	ZNF117	protein_coding	chr7	63971773	65971773	chr7:65007996:T:C	0.303992	1.55046	8.79481e-06	0.0039294	0.0383991	0.351216	1
Node_len_212_pos_46	ENSG00000152952	PLOD2	protein_coding	chr3	145069441	147069441	chr3:146146268:A:AG	0.352774	-0.828087	1.11442e-06	0.00093045	0.0128651	0.288365	1
Node_len_212_pos_46	ENSG00000153208	MERTK	protein_coding	chr2	110898608	112898608	chr2:111930482:C:A	0.52082	-1.08445	2.39001e-10	5.64483e-07	3.62486e-05	0.579095	1
Node_len_212_pos_46	ENSG00000153214	TMEM87B	protein_coding	chr2	111055270	113055270	chr2:111940109:CT:C	0.41674	-0.984223	5.90164e-08	5.83204e-05	0.00144281	0.479246	1
Node_len_212_pos_46	ENSG00000153406	NMRAL1	protein_coding	chr16	3461692	5461692	chr16:4420026:G:T	0.484215	-1.15564	1.87233e-09	4.09795e-06	0.00016585	0.485009	1
Node_len_212_pos_46	ENSG00000153898	MCOLN2	protein_coding	chr1	83925584	85925584	chr1:84996511:G:C	0.6924	-1.15245	1.06144e-15	1.26757e-11	6.29103e-09	0.659746	1
Node_len_212_pos_46	ENSG00000153930	ANKFN1	protein_coding	chr17	54882302	56882302	chr17:56126299:G:GCTAA	0.343541	-0.82856	1.66523e-06	0.00122564	0.0159635	0.342188	1
Node_len_212_pos_46	ENSG00000154153	RETREG1	protein_coding	chr5	15473039	17473039	chr5:16508565:A:G	0.549781	1.08059	4.19583e-11	1.04052e-07	9.34469e-06	0.568481	1
Node_len_212_pos_46	ENSG00000154330	PGM5	protein_coding	chr9	67328309	69328309	chr9:68370828:G:A	0.308316	0.964131	7.36264e-06	0.00489308	0.0449239	0.409436	1
Node_len_212_pos_46	ENSG00000154719	MRPL39	protein_coding	chr21	24585657	26585657	chr21:25526332:T:C	0.332855	-1.03074	2.63368e-06	0.00277129	0.0297301	0.332453	1
Node_len_212_pos_46	ENSG00000155008	APOOL	protein_coding	chrX	84003878	86003878	chrX:85072581:C:A	0.448297	0.815303	1.23585e-08	8.79529e-06	0.000322716	0.327317	1
Node_len_212_pos_46	ENSG00000155542	SETD9	protein_coding	chr5	55909261	57909261	chr5:56946496:C:T	0.46088	-1.65147	6.4688e-09	1.10495e-05	0.000387342	0.516113	1
Node_len_212_pos_46	ENSG00000155816	FMN2	protein_coding	chr1	239014349	241014349	chr1:241004163:C:T	0.327975	-0.969331	3.23981e-06	0.00478447	0.0442321	0.323218	1
Node_len_212_pos_46	ENSG00000155906	RMND1	protein_coding	chr6	150404763	152404763	chr6:151412448:T:C	0.366241	-1.06723	6.14443e-07	0.000942605	0.0130141	0.424028	1
Node_len_212_pos_46	ENSG00000156171	DRAM2	protein_coding	chr1	110117164	112117164	chr1:111139496:C:T	0.502609	0.999752	6.77813e-10	1.59089e-06	8.10909e-05	0.405481	1
Node_len_212_pos_46	ENSG00000156239	N6AMT1	protein_coding	chr21	27872192	29872192	chr21:28828797:G:A	0.38862	-0.768958	2.22487e-07	0.000255704	0.00459285	0.291163	1
Node_len_212_pos_46	ENSG00000156284	CLDN8	protein_coding	chr21	29214007	31214007	chr21:30231686:GA:G	0.326575	-0.81359	3.43727e-06	0.00241161	0.026849	0.315198	1
Node_len_212_pos_46	ENSG00000156304	SCAF4	protein_coding	chr21	30671001	32671001	chr21:31778772:C:T	0.323378	-0.993934	3.93297e-06	0.00472738	0.0439518	0.37649	1
Node_len_212_pos_46	ENSG00000156398	SFXN2	protein_coding	chr10	101714539	103714539	chr10:102727625:C:T	0.389151	-0.995146	2.17094e-07	0.000217523	0.00410132	0.330711	1
Node_len_212_pos_46	ENSG00000156711	MAPK13	protein_coding	chr6	35127810	37127810	chr6:36131983:A:C	0.398917	0.890187	1.37791e-07	0.00016676	0.00331755	0.358352	1
Node_len_212_pos_46	ENSG00000156795	NTAQ1	protein_coding	chr8	122416727	124416727	chr8:123423049:G:A	0.414002	1.05426	6.73307e-08	8.95855e-05	0.00200659	0.519636	1
Node_len_212_pos_46	ENSG00000156869	FRRS1	protein_coding	chr1	98703971	100703971	chr1:99736676:C:G	0.688511	-1.19203	1.50351e-15	8.24982e-12	4.57614e-09	0.691781	1
Node_len_212_pos_46	ENSG00000157107	FCHO2	protein_coding	chr5	71956042	73956042	chr5:73110832:A:C	0.373481	-0.799969	4.43974e-07	0.000466112	0.0073624	0.321057	1
Node_len_212_pos_46	ENSG00000157111	TMEM171	protein_coding	chr5	72120570	74120570	chr5:73116953:T:A	0.445548	0.873336	1.42092e-08	1.66845e-05	0.00054066	0.375572	1
Node_len_212_pos_46	ENSG00000157214	STEAP2	protein_coding	chr7	89167591	91167591	chr7:90241818:G:A	0.356813	1.14154	9.33288e-07	0.000867461	0.0121365	0.393465	1
Node_len_212_pos_46	ENSG00000157315	TMED6	protein_coding	chr16	68343251	70343251	chr16:69343650:A:G	0.666781	-1.35494	9.75308e-15	1.03765e-10	3.15641e-08	0.699646	1
Node_len_212_pos_46	ENSG00000157322	CLEC18A	protein_coding	chr16	68950706	70950706	chr16:69939224:A:G	0.43532	-1.00507	2.37437e-08	2.64187e-05	0.000773676	0.481022	1
Node_len_212_pos_46	ENSG00000157703	SVOPL	protein_coding	chr7	137594286	139594286	chr7:138691439:C:A	0.355921	0.90251	9.70683e-07	0.0011027	0.0147076	0.363683	1
Node_len_212_pos_46	ENSG00000157778	PSMG3	protein_coding	chr7	567333	2567333	chr7:1563037:G:A	0.325758	0.820351	3.55788e-06	0.00455041	0.0430387	0.296424	1
Node_len_212_pos_46	ENSG00000157873	TNFRSF14	protein_coding	chr1	1555640	3555640	chr1:2567815:G:A	0.349246	0.771459	1.30007e-06	0.00163907	0.0201777	0.298581	1
Node_len_212_pos_46	ENSG00000158161	EYA3	protein_coding	chr1	26970345	28970345	chr1:27979739:C:T	0.433105	-1.17505	2.65054e-08	2.16753e-05	0.000659337	0.474968	1
Node_len_212_pos_46	ENSG00000158286	RNF207	protein_coding	chr1	5205476	7205476	chr1:5824031:C:A	0.346306	1.03469	1.4773e-06	0.00196032	0.0230277	0.500523	1
Node_len_212_pos_46	ENSG00000158473	CD1D	protein_coding	chr1	157178031	159178031	chr1:158193749:G:C	0.423015	-1.43012	4.35295e-08	6.40545e-05	0.00154878	0.469562	1
Node_len_212_pos_46	ENSG00000158486	DNAH3	protein_coding	chr16	19933112	21933112	chr16:21076702:A:C	0.591197	1.19014	2.85377e-12	6.09575e-09	8.19905e-07	0.605498	1
Node_len_212_pos_46	ENSG00000158825	CDA	protein_coding	chr1	19589087	21589087	chr1:20574753:A:G	0.433759	0.924768	2.56593e-08	5.16812e-05	0.00132072	0.413575	1
Node_len_212_pos_46	ENSG00000159212	CLIC6	protein_coding	chr21	33668995	35668995	chr21:34714673:C:T	0.380518	0.911498	3.22651e-07	0.000529251	0.00819498	0.416819	1
Node_len_212_pos_46	ENSG00000159445	THEM4	protein_coding	chr1	150870867	152870867	chr1:151872174:G:A	0.303785	-0.93759	8.8697e-06	0.00463148	0.0433416	0.381632	1
Node_len_212_pos_46	ENSG00000159921	GNE	protein_coding	chr9	35214442	37214442	chr9:36714255:G:C	0.330213	-1.08333	2.94675e-06	0.00292344	0.03094	0.436918	1
Node_len_212_pos_46	ENSG00000160055	TMEM234	protein_coding	chr1	31214473	33214473	chr1:31231486:G:A	0.372539	-0.926141	4.63238e-07	0.00032988	0.00569998	0.311501	1
Node_len_212_pos_46	ENSG00000160124	CCDC58	protein_coding	chr3	121359592	123359592	chr3:122295346:G:C	0.362132	0.80788	7.37748e-07	0.000727497	0.0105068	0.283343	1
Node_len_212_pos_46	ENSG00000160145	KALRN	protein_coding	chr3	123080024	125080024	chr3:124025623:C:T	0.318948	0.79388	4.73557e-06	0.00387939	0.0381062	0.228883	1
Node_len_212_pos_46	ENSG00000160194	NDUFV3	protein_coding	chr21	41879645	43879645	chr21:42938226:G:A	0.344109	-1.68322	1.62483e-06	0.0022846	0.0258243	0.371449	1
Node_len_212_pos_46	ENSG00000160213	CSTB	protein_coding	chr21	42772512	44772512	chr21:43781951:G:A	0.519217	-1.00114	2.62368e-10	5.84501e-07	3.72415e-05	0.435119	1
Node_len_212_pos_46	ENSG00000160221	GATD3A	protein_coding	chr21	43133611	45133611	chr21:44070803:G:A	0.559862	1.36742	2.23174e-11	6.09673e-08	6.00946e-06	0.624423	1
Node_len_212_pos_46	ENSG00000160226	CFAP410	protein_coding	chr21	43328945	45328945	chr21:44339863:T:A	0.361017	0.932477	7.7514e-07	0.000930216	0.0128651	0.377481	1
Node_len_212_pos_46	ENSG00000160284	SPATC1L	protein_coding	chr21	45161149	47161149	chr21:46187143:A:G	0.398307	0.922959	1.41788e-07	0.000234122	0.00430357	0.394179	1
Node_len_212_pos_46	ENSG00000160323	ADAMTS13	protein_coding	chr9	132414359	134414359	chr9:133393414:A:G	0.369294	-1.73776	5.35983e-07	0.00100445	0.0136642	0.395911	1
Node_len_212_pos_46	ENSG00000160447	PKN3	protein_coding	chr9	127702504	129702504	chr9:128704210:G:T	0.524657	1.3004	1.90937e-10	2.52095e-07	1.91711e-05	0.529159	1
Node_len_212_pos_46	ENSG00000160679	CHTOP	protein_coding	chr1	152633983	154633983	chr1:153683929:C:G	0.373644	0.966029	4.40722e-07	0.000353456	0.00602221	0.41105	1
Node_len_212_pos_46	ENSG00000161243	FBXO27	protein_coding	chr19	37990715	39990715	chr19:38997337:G:A	0.333939	0.887441	2.51478e-06	0.00289344	0.0306914	0.293195	1
Node_len_212_pos_46	ENSG00000161265	U2AF1L4	protein_coding	chr19	34742465	36742465	chr19:35755517:C:G	0.500071	1.20397	7.81487e-10	1.66687e-06	8.40551e-05	0.45359	1
Node_len_212_pos_46	ENSG00000161381	PLXDC1	protein_coding	chr17	38063314	40063314	chr17:39037194:T:C	0.353238	0.889495	1.09201e-06	0.000694746	0.0101729	0.366113	1
Node_len_212_pos_46	ENSG00000161395	PGAP3	protein_coding	chr17	38671123	40671123	chr17:39661229:T:C	0.353469	-0.944146	1.08097e-06	0.000862824	0.0121076	0.331861	1
Node_len_212_pos_46	ENSG00000161671	EMC10	protein_coding	chr19	49476401	51476401	chr19:49604003:T:C	0.379699	0.956647	3.3493e-07	0.000538185	0.00826546	0.348772	1
Node_len_212_pos_46	ENSG00000161692	DBF4B	protein_coding	chr17	43708609	45708609	chr17:44652132:T:C	0.320863	-1.06613	4.37079e-06	0.00352682	0.0356074	0.289776	1
Node_len_212_pos_46	ENSG00000161956	SENP3	protein_coding	chr17	6561920	8561920	chr17:7549435:G:A	0.442292	-1.00302	1.67489e-08	2.97621e-05	0.00084789	0.423068	1
Node_len_212_pos_46	ENSG00000161980	POLR3K	protein_coding	chr16	-953592	1046408	chr16:51277:G:T	0.482092	1.29795	2.10055e-09	3.02808e-06	0.000131586	0.579519	1
Node_len_212_pos_46	ENSG00000161981	SNRNP25	protein_coding	chr16	-946171	1053829	chr16:38544:G:A	0.446226	1.15769	1.37291e-08	1.9164e-05	0.000596723	0.522164	1
Node_len_212_pos_46	ENSG00000162040	HS3ST6	protein_coding	chr16	911476	2911476	chr16:1899808:A:G	0.53541	-1.44996	1.00802e-10	2.82565e-07	2.08167e-05	0.561665	1
Node_len_212_pos_46	ENSG00000162078	ZG16B	protein_coding	chr16	1830170	3830170	chr16:2826658:C:T	0.328163	-0.878916	3.21411e-06	0.00285064	0.0303398	0.287589	1
Node_len_212_pos_46	ENSG00000162139	NEU3	protein_coding	chr11	73988280	75988280	chr11:74925847:G:A	0.326328	1.23049	3.47334e-06	0.00282234	0.0301748	0.307357	1
Node_len_212_pos_46	ENSG00000162378	ZYG11B	protein_coding	chr1	51726454	53726454	chr1:52734832:G:A	0.44659	0.98443	1.34783e-08	1.40331e-05	0.000467596	0.479448	1
Node_len_212_pos_46	ENSG00000162594	IL23R	protein_coding	chr1	66138908	68138908	chr1:67148249:G:A	0.373118	-0.883297	4.513e-07	0.000533678	0.00824503	0.361029	1
Node_len_212_pos_46	ENSG00000162620	LRRIQ3	protein_coding	chr1	73026016	75026016	chr1:74123049:C:T	0.596936	-1.19934	1.92578e-12	5.34144e-09	7.40718e-07	0.718972	1
Node_len_212_pos_46	ENSG00000162704	ARPC5	protein_coding	chr1	182620847	184620847	chr1:183585314:T:C	0.362397	0.875964	7.29123e-07	0.000555845	0.00848143	0.377836	1
Node_len_212_pos_46	ENSG00000162777	DENND2D	protein_coding	chr1	110185970	112185970	chr1:111194776:G:A	0.3236	-0.798148	3.89632e-06	0.00478212	0.0442321	0.288081	1
Node_len_212_pos_46	ENSG00000162779	AXDND1	protein_coding	chr1	178365721	180365721	chr1:179493205:T:TATC	0.626577	1.32787	2.30349e-13	1.86027e-09	3.18946e-07	0.640348	1
Node_len_212_pos_46	ENSG00000162836	ACP6	protein_coding	chr1	146629653	148629653	chr1:147652507:T:G	0.469233	1.04548	4.17558e-09	3.94945e-06	0.000161924	0.500201	1
Node_len_212_pos_46	ENSG00000162881	OXER1	protein_coding	chr2	41762482	43762482	chr2:42808171:C:G	0.415675	-0.8989	6.21247e-08	0.000135964	0.00283028	0.365401	1
Node_len_212_pos_46	ENSG00000162882	HAAO	protein_coding	chr2	41767090	43767090	chr2:42777918:C:G	0.60906	-1.23136	8.23596e-13	5.17815e-09	7.28792e-07	0.667858	1
Node_len_212_pos_46	ENSG00000162944	RFTN2	protein_coding	chr2	196568225	198568225	chr2:198015757:C:A	0.418597	0.833221	5.39486e-08	4.52063e-05	0.00120761	0.348303	1
Node_len_212_pos_46	ENSG00000162994	CLHC1	protein_coding	chr2	54172548	56172548	chr2:55222328:T:C	0.454356	0.949045	9.06506e-09	2.30718e-05	0.000691233	0.35829	1
Node_len_212_pos_46	ENSG00000163121	NEURL3	protein_coding	chr2	95497647	97497647	chr2:96736327:T:C	0.350075	0.81395	1.25393e-06	0.000333291	0.00574566	0.315477	1
Node_len_212_pos_46	ENSG00000163131	CTSS	protein_coding	chr1	149730080	151730080	chr1:150648093:C:G	0.306293	0.761136	8.00202e-06	0.0035233	0.0356074	0.283747	1
Node_len_212_pos_46	ENSG00000163249	CCNYL1	protein_coding	chr2	206711541	208711541	chr2:207682153:T:G	0.317325	-0.804925	5.06768e-06	0.0045706	0.0431	0.289287	1
Node_len_212_pos_46	ENSG00000163389	POGLUT1	protein_coding	chr3	118468964	120468964	chr3:119486370:T:G	0.485824	1.53632	1.7155e-09	3.37716e-06	0.000143461	0.446649	1
Node_len_212_pos_46	ENSG00000163515	RETNLB	protein_coding	chr3	107743425	109743425	chr3:108770781:T:C	0.388216	1.12194	2.26671e-07	0.000273193	0.00484241	0.38007	1
Node_len_212_pos_46	ENSG00000163576	EFHB	protein_coding	chr3	18879473	20879473	chr3:19946047:G:T	0.459317	1.00136	7.0159e-09	1.57145e-05	0.000512751	0.49608	1
Node_len_212_pos_46	ENSG00000163607	GTPBP8	protein_coding	chr3	111990985	113990985	chr3:113018940:A:G	0.326725	1.07651	3.41558e-06	0.00325572	0.0336844	0.374996	1
Node_len_212_pos_46	ENSG00000163630	SYNPR	protein_coding	chr3	62228316	64228316	chr3:63633768:CA:C	0.344916	-1.17534	1.56902e-06	0.00228671	0.0258243	0.369056	1
Node_len_212_pos_46	ENSG00000163684	RPP14	protein_coding	chr3	57306246	59306246	chr3:58284024:G:T	0.357668	-0.920913	8.98775e-07	0.000873028	0.0121783	0.362538	1
Node_len_212_pos_46	ENSG00000163702	IL17RC	protein_coding	chr3	8917075	10917075	chr3:9917083:A:T	0.348847	0.805186	1.32283e-06	0.00203993	0.0236899	0.313531	1
Node_len_212_pos_46	ENSG00000163877	SNIP1	protein_coding	chr1	36534450	38534450	chr1:37349723:C:T	0.3147	1.51146	5.65277e-06	0.00528805	0.0470428	0.29951	1
Node_len_212_pos_46	ENSG00000163885	CFAP100	protein_coding	chr3	125394910	127394910	chr3:126410803:C:T	0.394882	-0.972128	1.66398e-07	0.000240551	0.00436222	0.469439	1
Node_len_212_pos_46	ENSG00000163935	SFMBT1	protein_coding	chr3	51903573	53903573	chr3:53021506:A:G	0.53837	-1.11346	8.43355e-11	2.68999e-07	2.01319e-05	0.560656	1
Node_len_212_pos_46	ENSG00000163959	SLC51A	protein_coding	chr3	195211488	197211488	chr3:196215616:A:G	0.417979	1.03832	5.55863e-08	0.000103374	0.00225571	0.535544	1
Node_len_212_pos_46	ENSG00000164078	MST1R	protein_coding	chr3	48887003	50887003	chr3:50060591:CAA:C	0.302336	-0.731877	9.412e-06	0.00263954	0.0287087	0.265001	1
Node_len_212_pos_46	ENSG00000164176	EDIL3	protein_coding	chr5	82940555	84940555	chr5:84080969:T:C	0.388629	0.840566	2.22395e-07	0.000281417	0.00496021	0.336446	1
Node_len_212_pos_46	ENSG00000164199	ADGRV1	protein_coding	chr5	89529345	91529345	chr5:90547631:G:T	0.379608	0.839781	3.36308e-07	0.000218829	0.0041106	0.348902	1
Node_len_212_pos_46	ENSG00000164307	ERAP1	protein_coding	chr5	95760811	97760811	chr5:96785229:T:A	0.363806	-0.97109	6.84862e-07	0.000619981	0.00929064	0.389708	1
Node_len_212_pos_46	ENSG00000164308	ERAP2	protein_coding	chr5	95875987	97875987	chr5:96957302:C:A	0.75663	1.41487	1.62275e-18	3.76065e-14	1.77311e-10	0.869064	1
Node_len_212_pos_46	ENSG00000164483	SAMD3	protein_coding	chr6	129144316	131144316	chr6:130418356:A:C	0.420723	1.27992	4.86658e-08	6.48059e-05	0.00155895	0.437654	1
Node_len_212_pos_46	ENSG00000164484	TMEM200A	protein_coding	chr6	129366018	131366018	chr6:130430309:A:G	0.354691	1.49537	1.02458e-06	0.00128351	0.0165572	0.391696	1
Node_len_212_pos_46	ENSG00000164638	SLC29A4	protein_coding	chr7	4274370	6274370	chr7:5292020:G:A	0.358528	-0.94394	8.65344e-07	0.00149655	0.0187912	0.436411	1
Node_len_212_pos_46	ENSG00000164695	CHMP4C	protein_coding	chr8	80732449	82732449	chr8:81745510:A:G	0.502374	-1.41409	6.8683e-10	9.59984e-07	5.3565e-05	0.40592	1
Node_len_212_pos_46	ENSG00000164707	SLC13A4	protein_coding	chr7	134681238	136681238	chr7:135664525:A:T	0.494185	-1.4982	1.08421e-09	2.24077e-06	0.00010456	0.485835	1
Node_len_212_pos_46	ENSG00000164733	CTSB	protein_coding	chr8	10842525	12842525	chr8:11888863:G:A	0.407813	1.40165	9.05122e-08	0.000193025	0.00373311	0.398809	1
Node_len_212_pos_46	ENSG00000164818	DNAAF5	protein_coding	chr7	-273300	1726700	chr7:727850:C:G	0.351329	0.780971	1.18713e-06	0.0014257	0.01807	0.298728	1
Node_len_212_pos_46	ENSG00000164825	DEFB1	protein_coding	chr8	5870593	7870593	chr8:6867534:G:T	0.388772	-0.877628	2.20928e-07	0.000461063	0.00730713	0.381059	1
Node_len_212_pos_46	ENSG00000164904	ALDH7A1	protein_coding	chr5	125531201	127531201	chr5:126572511:C:T	0.321692	1.27374	4.22143e-06	0.00424542	0.0407259	0.372486	1
Node_len_212_pos_46	ENSG00000164933	SLC25A32	protein_coding	chr8	102398636	104398636	chr8:102719180:A:G	0.391799	1.26799	1.92046e-07	0.000276501	0.00488659	0.520262	1
Node_len_212_pos_46	ENSG00000164976	MYORG	protein_coding	chr9	33366667	35366667	chr9:34310359:G:A	0.443879	-1.35337	1.54603e-08	2.8933e-05	0.00082928	0.444018	1
Node_len_212_pos_46	ENSG00000164989	CCDC171	protein_coding	chr9	14553044	16553044	chr9:15791393:G:C	0.35431	-1.92594	1.04184e-06	0.00179149	0.0215203	0.371605	1
Node_len_212_pos_46	ENSG00000165055	METTL2B	protein_coding	chr7	127476730	129476730	chr7:128501969:A:T	0.369201	-0.814825	5.38233e-07	0.000450973	0.0071956	0.329808	1
Node_len_212_pos_46	ENSG00000165138	ANKS6	protein_coding	chr9	97731330	99731330	chr9:98799308:G:C	0.354146	1.20638	1.04938e-06	0.000974056	0.0133668	0.371031	1
Node_len_212_pos_46	ENSG00000165171	METTL27	protein_coding	chr7	72834591	74834591	chr7:73831189:T:C	0.673609	-1.20831	5.49254e-15	4.07067e-11	1.37092e-08	0.61397	1
Node_len_212_pos_46	ENSG00000165410	CFL2	protein_coding	chr14	33709114	35709114	chr14:34720315:G:T	0.439398	1.42181	1.93689e-08	4.0356e-05	0.0010949	0.564134	1
Node_len_212_pos_46	ENSG00000165449	SLC16A9	protein_coding	chr10	58650765	60650765	chr10:59749364:G:C	0.556357	1.09264	2.7838e-11	7.63503e-08	7.1997e-06	0.539885	1
Node_len_212_pos_46	ENSG00000165501	LRR1	protein_coding	chr14	48598762	50598762	chr14:49616577:A:G	0.311211	0.888787	6.53287e-06	0.00555532	0.048758	0.307764	1
Node_len_212_pos_46	ENSG00000165730	STOX1	protein_coding	chr10	67827532	69827532	chr10:68839370:G:A	0.451857	1.29763	1.03054e-08	1.73636e-05	0.000555036	0.386589	1
Node_len_212_pos_46	ENSG00000165752	STK32C	protein_coding	chr10	131207493	133207493	chr10:132364245:C:T	0.498611	1.2069	8.47929e-10	2.46467e-06	0.000112277	0.52899	1
Node_len_212_pos_46	ENSG00000165795	NDRG2	protein_coding	chr14	20016764	22016764	chr14:21060048:C:T	0.354924	0.934866	1.01416e-06	0.00169481	0.0206483	0.404415	1
Node_len_212_pos_46	ENSG00000165810	BTNL9	protein_coding	chr5	180040226	182040226	chr5:181025560:T:C	0.506599	-1.06618	5.41157e-10	1.39468e-06	7.26607e-05	0.569413	1
Node_len_212_pos_46	ENSG00000165816	VWA2	protein_coding	chr10	113239255	115239255	chr10:113584093:C:G	0.362895	1.10472	7.13166e-07	0.000725316	0.0105063	0.340568	1
Node_len_212_pos_46	ENSG00000165916	PSMC3	protein_coding	chr11	46418770	48418770	chr11:47629441:C:T	0.351953	0.797131	1.15517e-06	0.000452415	0.00720641	0.31564	1
Node_len_212_pos_46	ENSG00000165985	C1QL3	protein_coding	chr10	15513735	17513735	chr10:16514711:T:C	0.450824	1.00329	1.08643e-08	1.92919e-05	0.000596723	0.505464	1
Node_len_212_pos_46	ENSG00000166130	IKBIP	protein_coding	chr12	97613406	99613406	chr12:98718545:A:G	0.320992	0.917386	4.34727e-06	0.004838	0.0445958	0.365362	1
Node_len_212_pos_46	ENSG00000166135	HIF1AN	protein_coding	chr10	99529073	101529073	chr10:100602786:T:C	0.346796	-1.06775	1.44619e-06	0.00146276	0.0184406	0.331374	1
Node_len_212_pos_46	ENSG00000166260	COX11	protein_coding	chr17	53951903	55951903	chr17:55174649:C:T	0.336672	-0.9142	2.23764e-06	0.00191363	0.0226335	0.373165	1
Node_len_212_pos_46	ENSG00000166261	ZNF202	protein_coding	chr11	122723915	124723915	chr11:123767992:A:G	0.476401	-1.02956	2.8526e-09	5.32313e-06	0.000210026	0.495572	1
Node_len_212_pos_46	ENSG00000166275	BORCS7	protein_coding	chr10	101854260	103854260	chr10:102856743:T:C	0.534101	-1.21266	1.09041e-10	2.94207e-07	2.08596e-05	0.547465	1
Node_len_212_pos_46	ENSG00000166321	NUDT13	protein_coding	chr10	72110376	74110376	chr10:73235328:C:T	0.352519	-1.69305	1.12689e-06	0.000292835	0.00513268	0.3758	1
Node_len_212_pos_46	ENSG00000166349	RAG1	protein_coding	chr11	35510710	37510710	chr11:36497274:T:TA	0.446802	1.14149	1.33341e-08	1.82336e-05	0.000575049	0.393431	1
Node_len_212_pos_46	ENSG00000166377	ATP9B	protein_coding	chr18	78069286	80069286	chr18:79124533:G:A	0.327237	-1.05964	3.34248e-06	0.00516153	0.0464874	0.427913	1
Node_len_212_pos_46	ENSG00000166391	MOGAT2	protein_coding	chr11	74717839	76717839	chr11:76277022:A:G	0.318196	0.869268	4.88671e-06	0.00423574	0.0407159	0.362736	1
Node_len_212_pos_46	ENSG00000166435	XRRA1	protein_coding	chr11	73807740	75807740	chr11:74882089:A:G	0.683878	1.39858	2.26383e-15	1.38025e-11	6.50776e-09	0.745441	1
Node_len_212_pos_46	ENSG00000166436	TRIM66	protein_coding	chr11	7612038	9612038	chr11:8704079:G:C	0.643422	1.18873	6.39237e-14	6.38811e-10	1.43426e-07	0.692107	1
Node_len_212_pos_46	ENSG00000166750	SLFN5	protein_coding	chr17	34243072	36243072	chr17:35243422:C:A	0.363761	0.928877	6.86228e-07	0.000712885	0.010374	0.432865	1
Node_len_212_pos_46	ENSG00000166788	SAAL1	protein_coding	chr11	17069936	19069936	chr11:18106011:C:CCGG	0.490816	-1.07306	1.30554e-09	2.33059e-06	0.000107205	0.514123	1
Node_len_212_pos_46	ENSG00000166796	LDHC	protein_coding	chr11	17412319	19412319	chr11:18420094:G:A	0.549137	-1.42846	4.36624e-11	1.21059e-07	1.07695e-05	0.593083	1
Node_len_212_pos_46	ENSG00000166839	ANKDD1A	protein_coding	chr15	63911903	65911903	chr15:64895021:T:C	0.305217	-0.951883	8.36377e-06	0.00407576	0.0394192	0.419272	1
Node_len_212_pos_46	ENSG00000166847	DCTN5	protein_coding	chr16	22641467	24641467	chr16:23642022:C:T	0.669348	1.26533	7.86981e-15	1.82669e-11	8.20256e-09	0.649521	1
Node_len_212_pos_46	ENSG00000166869	CHP2	protein_coding	chr16	22755027	24755027	chr16:23764059:C:T	0.444931	-1.19819	1.46598e-08	2.7984e-05	0.000811952	0.46456	1
Node_len_212_pos_46	ENSG00000166971	AKTIP	protein_coding	chr16	52491041	54491041	chr16:53398154:C:T	0.325127	0.896209	3.65385e-06	0.00380171	0.037657	0.353779	1
Node_len_212_pos_46	ENSG00000166986	MARS1	protein_coding	chr12	56475446	58475446	chr12:58346872:G:A	0.351128	0.814908	1.19758e-06	0.000814371	0.0114974	0.318787	1
Node_len_212_pos_46	ENSG00000167065	DUSP18	protein_coding	chr22	29652052	31652052	chr22:30667817:GT:G	0.419661	-1.00656	5.12392e-08	6.73697e-05	0.00160021	0.439843	1
Node_len_212_pos_46	ENSG00000167173	C15orf39	protein_coding	chr15	74195644	76195644	chr15:75040449:C:T	0.318598	1.17707	4.80527e-06	0.00319931	0.0332623	0.318092	1
Node_len_212_pos_46	ENSG00000167202	TBC1D2B	protein_coding	chr15	76984037	78984037	chr15:78077630:G:C	0.381997	0.936713	3.01589e-07	0.000439444	0.00708071	0.435858	1
Node_len_212_pos_46	ENSG00000167280	ENGASE	protein_coding	chr17	78074825	80074825	chr17:79081370:T:C	0.35274	-1.40212	1.11605e-06	0.00230992	0.0260241	0.42552	1
Node_len_212_pos_46	ENSG00000167363	FN3K	protein_coding	chr17	81735616	83735616	chr17:82711673:G:A	0.309865	1.22477	6.9069e-06	0.00551131	0.0484349	0.324682	1
Node_len_212_pos_46	ENSG00000167515	TRAPPC2L	protein_coding	chr16	87856221	89856221	chr16:88859159:T:G	0.598008	-1.02539	1.7882e-12	1.56549e-08	1.86865e-06	0.500669	1
Node_len_212_pos_46	ENSG00000167523	SPATA33	protein_coding	chr16	88657741	90657741	chr16:89663906:C:T	0.439421	1.02337	1.93472e-08	4.5976e-05	0.00121783	0.518128	1
Node_len_212_pos_46	ENSG00000167525	PROCA1	protein_coding	chr17	27703198	29703198	chr17:28640944:A:C	0.363214	-0.880509	7.03136e-07	0.000460607	0.00730713	0.350603	1
Node_len_212_pos_46	ENSG00000167625	ZNF526	protein_coding	chr19	41220313	43220313	chr19:43133537:T:A	0.324127	1.11072	3.81103e-06	0.0018673	0.0222044	0.358582	1
Node_len_212_pos_46	ENSG00000167637	ZNF283	protein_coding	chr19	42827322	44827322	chr19:43829040:G:C	0.443769	0.929339	1.55462e-08	2.05342e-05	0.000632791	0.432628	1
Node_len_212_pos_46	ENSG00000167653	PSCA	protein_coding	chr8	141670309	143670309	chr8:142679754:C:T	0.37313	1.22134	4.51071e-07	0.000620701	0.00929064	0.55533	1
Node_len_212_pos_46	ENSG00000167671	UBXN6	protein_coding	chr19	3445000	5445000	chr19:4370007:T:C	0.332144	-0.97382	2.71462e-06	0.00428569	0.0410287	0.472687	1
Node_len_212_pos_46	ENSG00000167695	TLCD3A	protein_coding	chr17	-267587	1732413	chr17:714799:G:A	0.366685	-0.844742	6.02378e-07	0.000970546	0.0133412	0.345093	1
Node_len_212_pos_46	ENSG00000167720	SRR	protein_coding	chr17	1303384	3303384	chr17:2304032:G:A	0.542656	-1.17922	6.50137e-11	2.10866e-07	1.68511e-05	0.574659	1
Node_len_212_pos_46	ENSG00000167723	TRPV3	protein_coding	chr17	2510503	4510503	chr17:3557863:C:T	0.448667	-1.1075	1.2128e-08	2.81311e-05	0.000813716	0.524329	1
Node_len_212_pos_46	ENSG00000167748	KLK1	protein_coding	chr19	49819147	51819147	chr19:50824277:C:A	0.3816	-1.47403	3.07103e-07	0.000631948	0.00941415	0.441061	1
Node_len_212_pos_46	ENSG00000167766	ZNF83	protein_coding	chr19	51594061	53594061	chr19:52618316:G:A	0.369844	0.944807	5.22913e-07	0.00115617	0.0153125	0.368898	1
Node_len_212_pos_46	ENSG00000168026	TTC21A	protein_coding	chr3	38107705	40107705	chr3:38944027:C:T	0.474502	-1.00479	3.15713e-09	5.47034e-06	0.000214043	0.384759	1
Node_len_212_pos_46	ENSG00000168038	ULK4	protein_coding	chr3	40246600	42246600	chr3:41850431:C:G	0.411371	1.13428	7.63825e-08	5.87515e-05	0.00144652	0.343721	1
Node_len_212_pos_46	ENSG00000168152	THAP9	protein_coding	chr4	81900685	83900685	chr4:82062302:T:A	0.334908	0.823042	2.41291e-06	0.0021307	0.0244722	0.339845	1
Node_len_212_pos_46	ENSG00000168243	GNG4	protein_coding	chr1	234547686	236547686	chr1:235647938:T:C	0.45603	-1.05897	8.3164e-09	1.25539e-05	0.000427369	0.493948	1
Node_len_212_pos_46	ENSG00000168374	ARF4	protein_coding	chr3	56571364	58571364	chr3:57685739:A:T	0.490273	1.13398	1.34512e-09	3.59063e-06	0.000150485	0.416104	1
Node_len_212_pos_46	ENSG00000168385	SEPTIN2	protein_coding	chr2	240315101	242315101	chr2:241246239:G:A	0.411175	1.44367	7.71034e-08	0.000139735	0.00289599	0.478502	1
Node_len_212_pos_46	ENSG00000168411	RFWD3	protein_coding	chr16	73621400	75621400	chr16:74432684:G:A	0.32372	-0.956839	3.87681e-06	0.00456444	0.043085	0.255492	1
Node_len_212_pos_46	ENSG00000168803	ADAL	protein_coding	chr15	42330673	44330673	chr15:43373774:G:A	0.441377	-1.33796	1.75373e-08	1.09113e-05	0.000384177	0.456382	1
Node_len_212_pos_46	ENSG00000168903	BTNL3	protein_coding	chr5	179988847	181988847	chr5:181003797:T:C	0.658521	-1.24498	1.92373e-14	1.10015e-10	3.24194e-08	0.700926	1
Node_len_212_pos_46	ENSG00000168993	CPLX1	protein_coding	chr4	-215042	1784958	chr4:833917:A:G	0.338179	-0.974933	2.09762e-06	0.0021397	0.0244867	0.353857	1
Node_len_212_pos_46	ENSG00000169019	COMMD8	protein_coding	chr4	46450788	48450788	chr4:47469059:ATCT:A	0.335333	1.26494	2.36945e-06	0.00198179	0.0232226	0.324808	1
Node_len_212_pos_46	ENSG00000169071	ROR2	protein_coding	chr9	90563092	92563092	chr9:91899514:G:A	0.488295	1.11227	1.49911e-09	2.99568e-06	0.000130781	0.492132	1
Node_len_212_pos_46	ENSG00000169087	HSPBAP1	protein_coding	chr3	121740000	123740000	chr3:122760543:AT:A	0.38897	-1.1752	2.18921e-07	0.000233821	0.00430357	0.475089	1
Node_len_212_pos_46	ENSG00000169203	NPIPB12	protein_coding	chr16	28483643	30483643	chr16:29615595:C:T	0.435661	-0.999672	2.3344e-08	1.79903e-05	0.00056928	0.494409	1
Node_len_212_pos_46	ENSG00000169220	RGS14	protein_coding	chr5	176357925	178357925	chr5:177372991:T:C	0.470855	-1.15557	3.8323e-09	8.2013e-06	0.000303282	0.55184	1
Node_len_212_pos_46	ENSG00000169230	PRELID1	protein_coding	chr5	176303800	178303800	chr5:177304451:G:T	0.46356	1.09074	5.62537e-09	1.03524e-05	0.000368382	0.384976	1
Node_len_212_pos_46	ENSG00000169246	NPIPB3	protein_coding	chr16	20402238	22402238	chr16:20521687:T:TA	0.313771	1.36456	5.87524e-06	0.0034621	0.03518	0.352361	1
Node_len_212_pos_46	ENSG00000169359	SLC33A1	protein_coding	chr3	154821025	156821025	chr3:155821477:T:C	0.336022	-0.924926	2.30072e-06	0.00164915	0.0202754	0.285686	1
Node_len_212_pos_46	ENSG00000169403	PTAFR	protein_coding	chr1	27147167	29147167	chr1:28733028:C:T	0.344057	-0.948647	1.62844e-06	0.000865768	0.0121308	0.300528	1
Node_len_212_pos_46	ENSG00000169504	CLIC4	protein_coding	chr1	23745383	25745383	chr1:24181365:T:C	0.312511	0.829214	6.19062e-06	0.00473085	0.0439518	0.310943	1
Node_len_212_pos_46	ENSG00000169570	DTWD2	protein_coding	chr5	117836075	119836075	chr5:118993539:G:A	0.338191	0.847803	2.09657e-06	0.00268782	0.0290661	0.359267	1
Node_len_212_pos_46	ENSG00000169629	RGPD8	protein_coding	chr2	111368370	113368370	chr2:112467578:A:G	0.309313	0.763469	7.06602e-06	0.00542723	0.047888	0.283777	1
Node_len_212_pos_46	ENSG00000169660	HEXD	protein_coding	chr17	81418319	83418319	chr17:82445239:G:C	0.373802	0.991944	4.37593e-07	0.000523177	0.00814104	0.406626	1
Node_len_212_pos_46	ENSG00000169758	TMEM266	protein_coding	chr15	75059959	77059959	chr15:76325761:AC:A	0.500773	1.05109	7.51375e-10	1.36336e-06	7.14236e-05	0.51122	1
Node_len_212_pos_46	ENSG00000169896	ITGAM	protein_coding	chr16	30259968	32259968	chr16:31012093:C:A	0.318951	0.946709	4.73505e-06	0.00194314	0.0228757	0.299301	1
Node_len_212_pos_46	ENSG00000169902	TPST1	protein_coding	chr7	65205318	67205318	chr7:65849423:T:A	0.325412	0.923188	3.61017e-06	0.00139217	0.0177404	0.385414	1
Node_len_212_pos_46	ENSG00000169925	BRD3	protein_coding	chr9	133030306	135030306	chr9:134075966:G:A	0.360193	-0.902436	8.03948e-07	0.00144733	0.0182705	0.402907	1
Node_len_212_pos_46	ENSG00000169933	FRMPD4	protein_coding	chrX	10822424	12822424	chrX:11881410:A:G	0.316228	-0.650388	5.30474e-06	0.00295579	0.0311774	0.210125	1
Node_len_212_pos_46	ENSG00000169951	ZNF764	protein_coding	chr16	29553765	31553765	chr16:30591242:G:A	0.319784	1.11041	4.57292e-06	0.00213663	0.0244812	0.26688	1
Node_len_212_pos_46	ENSG00000170113	NIPA1	protein_coding	chr15	21773064	23773064	chr15:22819343:C:T	0.290458	-0.8424	1.52458e-05	0.00407215	0.0394192	0.29842	1
Node_len_212_pos_46	ENSG00000170175	CHRNB1	protein_coding	chr17	6445062	8445062	chr17:7468613:C:T	0.322711	-0.852014	4.04472e-06	0.00542876	0.047888	0.319748	1
Node_len_212_pos_46	ENSG00000170271	FAXDC2	protein_coding	chr5	153818493	155818493	chr5:154916052:T:A	0.421183	-1.53581	4.75894e-08	8.15306e-05	0.00186155	0.478808	1
Node_len_212_pos_46	ENSG00000170291	ELP5	protein_coding	chr17	6251417	8251417	chr17:7234631:C:G	0.731146	1.26001	2.55109e-17	1.88754e-13	3.49768e-10	0.70887	1
Node_len_212_pos_46	ENSG00000170322	NFRKB	protein_coding	chr11	128863637	130863637	chr11:129812864:AAC:A	0.427792	1.05517	3.44528e-08	5.56032e-05	0.00139449	0.404343	1
Node_len_212_pos_46	ENSG00000170382	LRRN2	protein_coding	chr1	203617171	205617171	chr1:204683495:G:A	0.428463	1.14178	3.33343e-08	5.32443e-05	0.00134969	0.39363	1
Node_len_212_pos_46	ENSG00000170430	MGMT	protein_coding	chr10	128467191	130467191	chr10:129467281:C:T	0.391644	-1.8068	1.93436e-07	0.000353956	0.00602221	0.476951	1
Node_len_212_pos_46	ENSG00000170464	DNAJC18	protein_coding	chr5	138408589	140408589	chr5:139439863:G:T	0.390227	-0.915908	2.0656e-07	0.000140674	0.00290906	0.383899	1
Node_len_212_pos_46	ENSG00000170509	HSD17B13	protein_coding	chr4	86303790	88303790	chr4:87276657:TA:T	0.511716	1.09516	4.04357e-10	8.47026e-07	4.90019e-05	0.477108	1
Node_len_212_pos_46	ENSG00000170634	ACYP2	protein_coding	chr2	52970839	54970839	chr2:53653800:T:G	0.355988	-0.873123	9.67816e-07	0.00125313	0.0162319	0.377157	1
Node_len_212_pos_46	ENSG00000170743	SYT9	protein_coding	chr11	6238779	8238779	chr11:7505369:A:G	0.378109	-0.912154	3.60049e-07	0.000610005	0.00918888	0.407515	1
Node_len_212_pos_46	ENSG00000170745	KCNS3	protein_coding	chr2	16877848	18877848	chr2:17870214:T:G	0.627367	1.26606	2.17193e-13	9.35942e-10	1.91865e-07	0.567004	1
Node_len_212_pos_46	ENSG00000170927	PKHD1	protein_coding	chr6	50615300	52615300	chr6:51940876:T:A	0.312323	1.44256	6.23898e-06	0.00533805	0.0473982	0.364518	1
Node_len_212_pos_46	ENSG00000170956	CEACAM3	protein_coding	chr19	40796588	42796588	chr19:41820459:T:C	0.323661	-0.947238	3.88648e-06	0.00284356	0.0303018	0.400624	1
Node_len_212_pos_46	ENSG00000171067	C11orf24	protein_coding	chr11	67261339	69261339	chr11:68277336:C:T	0.515786	1.15483	3.20026e-10	8.33072e-07	4.84921e-05	0.551133	1
Node_len_212_pos_46	ENSG00000171100	MTM1	protein_coding	chrX	149568622	151568622	chrX:150613958:T:G	0.306525	-0.62535	7.92632e-06	0.00438521	0.0418964	0.190388	1
Node_len_212_pos_46	ENSG00000171234	UGT2B7	protein_coding	chr4	68051364	70051364	chr4:68625465:G:T	0.337718	0.927403	2.13955e-06	0.00156493	0.0194326	0.348917	1
Node_len_212_pos_46	ENSG00000171298	GAA	protein_coding	chr17	79101557	81101557	chr17:80101663:G:C	0.579235	-1.25344	6.36888e-12	2.73032e-08	3.00754e-06	0.66069	1
Node_len_212_pos_46	ENSG00000171421	MRPL36	protein_coding	chr5	798386	2798386	chr5:1796699:T:C	0.408916	-0.949312	8.58831e-08	0.000205975	0.00390807	0.396947	1
Node_len_212_pos_46	ENSG00000171469	ZNF561	protein_coding	chr19	8604681	10604681	chr19:9630447:G:T	0.430592	-1.35605	3.00147e-08	4.82913e-05	0.00126494	0.422182	1
Node_len_212_pos_46	ENSG00000171621	SPSB1	protein_coding	chr1	8292895	10292895	chr1:9328019:C:T	0.317436	0.91836	5.04427e-06	0.0052056	0.0466615	0.254654	1
Node_len_212_pos_46	ENSG00000171806	METTL18	protein_coding	chr1	168792530	170792530	chr1:169811800:A:G	0.377606	-1.60087	3.68359e-07	0.000425311	0.00690294	0.412066	1
Node_len_212_pos_46	ENSG00000171877	FRMD5	protein_coding	chr15	42870762	44870762	chr15:43895671:C:T	0.310608	-0.822301	6.69783e-06	0.00201698	0.0235102	0.279436	1
Node_len_212_pos_46	ENSG00000171903	CYP4F11	protein_coding	chr19	14912368	16912368	chr19:15935840:C:A	0.741201	-1.2474	8.88544e-18	1.15247e-13	3.49768e-10	0.775583	1
Node_len_212_pos_46	ENSG00000171916	LGALS9C	protein_coding	chr17	17476738	19476738	chr17:18602363:G:T	0.350788	0.868042	1.21551e-06	0.000747001	0.0107379	0.375576	1
Node_len_212_pos_46	ENSG00000171928	TVP23B	protein_coding	chr17	17781112	19781112	chr17:18815015:C:T	0.353529	-0.828005	1.07816e-06	0.000590215	0.00893359	0.343425	1
Node_len_212_pos_46	ENSG00000172006	ZNF554	protein_coding	chr19	1819869	3819869	chr19:2803625:A:G	0.532876	1.04104	1.17327e-10	3.98128e-07	2.66261e-05	0.463289	1
Node_len_212_pos_46	ENSG00000172009	THOP1	protein_coding	chr19	1785504	3785504	chr19:2810250:G:A	0.507363	1.0158	5.18212e-10	1.32973e-06	7.0051e-05	0.441096	1
Node_len_212_pos_46	ENSG00000172123	SLFN12	protein_coding	chr17	34410923	36410923	chr17:35433192:C:T	0.350488	-1.71471	1.23152e-06	0.00104584	0.0140686	0.385477	1
Node_len_212_pos_46	ENSG00000172340	SUCLG2	protein_coding	chr3	66360461	68360461	chr3:67559880:C:A	0.343812	0.805208	1.64581e-06	0.0018055	0.0216179	0.315653	1
Node_len_212_pos_46	ENSG00000172543	CTSW	protein_coding	chr11	64879810	66879810	chr11:65896076:A:G	0.329086	-1.00284	3.09093e-06	0.00191536	0.0226335	0.268676	1
Node_len_212_pos_46	ENSG00000172728	FUT10	protein_coding	chr8	32370825	34370825	chr8:33513467:A:G	0.565235	-1.07459	1.58489e-11	4.23066e-08	4.48252e-06	0.528444	1
Node_len_212_pos_46	ENSG00000172785	CBWD1	protein_coding	chr9	-878961	1121039	chr9:162035:C:T	0.339875	-0.82626	1.95029e-06	0.00245402	0.0270655	0.32773	1
Node_len_212_pos_46	ENSG00000172803	SNX32	protein_coding	chr11	64833835	66833835	chr11:65810045:G:T	0.330683	1.00345	2.88848e-06	0.00173442	0.0210112	0.269003	1
Node_len_212_pos_46	ENSG00000172890	NADSYN1	protein_coding	chr11	70453110	72453110	chr11:71454592:T:TTGG	0.533197	-1.07508	1.15097e-10	2.23831e-07	1.77205e-05	0.468886	1
Node_len_212_pos_46	ENSG00000173113	TRMT112	protein_coding	chr11	63316461	65316461	chr11:64337982:G:A	0.302301	-1.71121	9.42541e-06	0.00529851	0.0470915	0.339086	1
Node_len_212_pos_46	ENSG00000173124	ACSM6	protein_coding	chr10	94194201	96194201	chr10:95097274:A:C	0.530246	-1.23454	1.37239e-10	2.93945e-07	2.08596e-05	0.476917	1
Node_len_212_pos_46	ENSG00000173218	VANGL1	protein_coding	chr1	114641971	116641971	chr1:115671658:A:G	0.333729	-0.924853	2.53733e-06	0.00236838	0.0265242	0.325975	1
Node_len_212_pos_46	ENSG00000173226	IQCB1	protein_coding	chr3	120769762	122769762	chr3:121803524:AT:A	0.416032	1.0151	6.10656e-08	7.73561e-05	0.00180112	0.498317	1
Node_len_212_pos_46	ENSG00000173253	DMRT2	protein_coding	chr9	49859	2049859	chr9:1062815:T:A	0.376116	0.840223	3.94122e-07	0.000976661	0.0133668	0.326676	1
Node_len_212_pos_46	ENSG00000173258	ZNF483	protein_coding	chr9	110525160	112525160	chr9:112249097:T:A	0.337807	-0.990325	2.13139e-06	0.00222848	0.0252589	0.306893	1
Node_len_212_pos_46	ENSG00000173272	MZT2A	protein_coding	chr2	130464901	132464901	chr2:131490367:C:T	0.356851	-1.56866	9.31748e-07	0.00052817	0.0081917	0.395651	1
Node_len_212_pos_46	ENSG00000173540	GMPPB	protein_coding	chr3	48716845	50716845	chr3:49624201:C:T	0.323246	1.06892	3.95487e-06	0.00121101	0.0157948	0.404174	1
Node_len_212_pos_46	ENSG00000173545	ZNF622	protein_coding	chr5	15451520	17451520	chr5:16508565:A:G	0.481871	-1.01165	2.12569e-09	3.85166e-06	0.000158605	0.498259	1
Node_len_212_pos_46	ENSG00000173852	DPY19L1	protein_coding	chr7	33928877	35928877	chr7:35047285:TAAA:T	0.342317	-0.837623	1.75557e-06	0.00139565	0.0177608	0.352318	1
Node_len_212_pos_46	ENSG00000173930	SLCO4C1	protein_coding	chr5	101233987	103233987	chr5:102253953:TTA:T	0.331738	0.852486	2.76182e-06	0.00167658	0.0205057	0.336281	1
Node_len_212_pos_46	ENSG00000173950	XXYLT1	protein_coding	chr3	194068285	196068285	chr3:195271242:G:A	0.61897	-1.22649	4.03415e-13	2.42654e-09	3.94515e-07	0.65305	1
Node_len_212_pos_46	ENSG00000174137	FAM53A	protein_coding	chr4	617916	2617916	chr4:1746473:A:G	0.404542	-0.96796	1.05708e-07	0.000176033	0.0034439	0.380102	1
Node_len_212_pos_46	ENSG00000174606	ANGEL2	protein_coding	chr1	211992183	213992183	chr1:212987829:T:C	0.334447	-0.759485	2.46087e-06	0.00230039	0.0259477	0.260847	1
Node_len_212_pos_46	ENSG00000174607	UGT8	protein_coding	chr4	113598771	115598771	chr4:114686481:A:G	0.384597	-0.905609	2.67736e-07	0.000195343	0.00376281	0.405745	1
Node_len_212_pos_46	ENSG00000174652	ZNF266	protein_coding	chr19	8412462	10412462	chr19:9435784:C:T	0.532806	1.0179	1.17823e-10	2.86909e-07	2.08596e-05	0.519812	1
Node_len_212_pos_46	ENSG00000174827	PDZK1	protein_coding	chr1	144670853	146670853	chr1:145710464:CAT:C	0.390038	-0.959085	2.08372e-07	1.48222e-05	0.000485315	0.456927	1
Node_len_212_pos_46	ENSG00000174915	PTDSS2	protein_coding	chr11	-551731	1448269	chr11:493085:A:G	0.326377	-0.919139	3.4661e-06	0.00388887	0.0381596	0.398759	1
Node_len_212_pos_46	ENSG00000175104	TRAF6	protein_coding	chr11	35483770	37483770	chr11:36497274:T:TA	0.481603	1.18511	2.1568e-09	3.98627e-06	0.000162727	0.424074	1
Node_len_212_pos_46	ENSG00000175348	TMEM9B	protein_coding	chr11	7947203	9947203	chr11:8964472:G:C	0.344507	-1.49931	1.59706e-06	0.00207303	0.0239269	0.294714	1
Node_len_212_pos_46	ENSG00000175581	MRPL48	protein_coding	chr11	72787873	74787873	chr11:73777201:C:T	0.453543	1.24661	9.45152e-09	1.1988e-05	0.000415606	0.415171	1
Node_len_212_pos_46	ENSG00000175643	RMI2	protein_coding	chr16	10249620	12249620	chr16:11356254:A:G	0.389876	1.02543	2.09945e-07	0.00037226	0.00622402	0.40967	1
Node_len_212_pos_46	ENSG00000175787	ZNF169	protein_coding	chr9	93259299	95259299	chr9:94265957:A:G	0.307	-1.32759	7.77264e-06	0.00523763	0.0467708	0.231071	1
Node_len_212_pos_46	ENSG00000175895	PLEKHF2	protein_coding	chr8	94133786	96133786	chr8:95108074:G:A	0.319312	-0.804901	4.66403e-06	0.00540465	0.0478095	0.311006	1
Node_len_212_pos_46	ENSG00000176014	TUBB6	protein_coding	chr18	11307670	13307670	chr18:11722049:G:T	0.380126	1.04982	3.28475e-07	0.000406157	0.00662628	0.410306	1
Node_len_212_pos_46	ENSG00000176049	JAKMIP2	protein_coding	chr5	146585439	148585439	chr5:147781524:TCA:T	0.513171	0.965143	3.71996e-10	6.15202e-07	3.81661e-05	0.465597	1
Node_len_212_pos_46	ENSG00000176105	YES1	protein_coding	chr18	-278411	1721589	chr18:767053:ATCTGTAAGTCTGAACTCT:A	0.353966	-0.904214	1.05769e-06	0.00126167	0.0163201	0.33788	1
Node_len_212_pos_46	ENSG00000176125	UFSP1	protein_coding	chr7	99888722	101888722	chr7:100884405:T:C	0.36974	-0.778578	5.25369e-07	0.000611002	0.00918922	0.304492	1
Node_len_212_pos_46	ENSG00000176387	HSD11B2	protein_coding	chr16	66430653	68430653	chr16:68411017:G:A	0.291758	-1.29357	1.44668e-05	0.00386668	0.0380607	0.29311	1
Node_len_212_pos_46	ENSG00000176393	RNPEP	protein_coding	chr1	200982373	202982373	chr1:201981821:T:C	0.445247	1.00437	1.44274e-08	2.73531e-05	0.00079856	0.444326	1
Node_len_212_pos_46	ENSG00000176399	DMRTA1	protein_coding	chr9	21446825	23446825	chr9:22446696:G:T	0.45578	1.26543	8.42427e-09	1.86411e-05	0.000585941	0.534751	1
Node_len_212_pos_46	ENSG00000176422	SPRYD4	protein_coding	chr12	55468579	57468579	chr12:56466793:G:A	0.30145	0.932606	9.75945e-06	0.00505723	0.0458546	0.281441	1
Node_len_212_pos_46	ENSG00000176485	PLAAT3	protein_coding	chr11	62573196	64573196	chr11:63617979:T:C	0.308642	-0.941433	7.26435e-06	0.00394289	0.0384496	0.444647	1
Node_len_212_pos_46	ENSG00000176920	FUT2	protein_coding	chr19	47695972	49695972	chr19:48702915:C:T	0.501151	-0.920314	7.35613e-10	1.78013e-06	8.88165e-05	0.425314	1
Node_len_212_pos_46	ENSG00000176953	NFATC2IP	protein_coding	chr16	27950808	29950808	chr16:28881974:C:G	0.37584	1.01177	3.99077e-07	0.00027061	0.00481065	0.495053	1
Node_len_212_pos_46	ENSG00000177042	TMEM80	protein_coding	chr11	-304571	1695429	chr11:683761:G:A	0.39733	-1.00951	1.4842e-07	0.000255612	0.00459285	0.504188	1
Node_len_212_pos_46	ENSG00000177054	ZDHHC13	protein_coding	chr11	18117100	20117100	chr11:19116026:A:G	0.510358	1.52413	4.36985e-10	1.06348e-06	5.73199e-05	0.620597	1
Node_len_212_pos_46	ENSG00000177189	RPS6KA3	protein_coding	chrX	19149912	21149912	chrX:20425090:TC:T	0.312859	-0.747334	6.10189e-06	0.00111295	0.0148227	0.212847	1
Node_len_212_pos_46	ENSG00000177191	B3GNT8	protein_coding	chr19	40425360	42425360	chr19:41438332:T:C	0.370249	0.850064	5.13507e-07	0.000549141	0.00839271	0.36018	1
Node_len_212_pos_46	ENSG00000177370	TIMM22	protein_coding	chr17	-2870	1997130	chr17:1007396:A:G	0.36056	1.05403	7.90995e-07	0.00156112	0.019421	0.347647	1
Node_len_212_pos_46	ENSG00000177595	PIDD1	protein_coding	chr11	-200820	1799180	chr11:810009:TCTCCGCCGC:T	0.338921	-0.865528	2.03192e-06	0.00263038	0.0286956	0.342827	1
Node_len_212_pos_46	ENSG00000177685	CRACR2B	protein_coding	chr11	-173855	1826145	chr11:827713:A:T	0.407554	0.983893	9.16361e-08	0.000175101	0.00344312	0.443005	1
Node_len_212_pos_46	ENSG00000177868	SVBP	protein_coding	chr1	41807053	43807053	chr1:42768572:A:T	0.480474	1.03424	2.29224e-09	3.81589e-06	0.000157821	0.464367	1
Node_len_212_pos_46	ENSG00000177951	BET1L	protein_coding	chr11	-832215	1167785	chr11:244552:A:G	0.384346	-0.861344	2.7084e-07	0.000266388	0.00474857	0.365329	1
Node_len_212_pos_46	ENSG00000178202	POGLUT3	protein_coding	chr11	107472113	109472113	chr11:108498446:G:A	0.355769	-0.991065	9.77158e-07	0.00074947	0.010757	0.274096	1
Node_len_212_pos_46	ENSG00000178252	WDR6	protein_coding	chr3	48007063	50007063	chr3:49100471:G:T	0.528717	-1.14218	1.50267e-10	2.25504e-07	1.77205e-05	0.630896	1
Node_len_212_pos_46	ENSG00000178295	GEN1	protein_coding	chr2	16753859	18753859	chr2:17751566:G:T	0.412803	0.895835	7.13199e-08	9.62397e-05	0.00212535	0.401997	1
Node_len_212_pos_46	ENSG00000178342	KCNG2	protein_coding	chr18	78863669	80863669	chr18:79981952:CG:C	0.314623	-0.773424	5.6711e-06	0.00504699	0.0458058	0.298994	1
Node_len_212_pos_46	ENSG00000178381	ZFAND2A	protein_coding	chr7	152072	2152072	chr7:1114570:T:C	0.327448	-0.813488	3.31274e-06	0.0039306	0.0383991	0.299261	1
Node_len_212_pos_46	ENSG00000178401	DNAJC22	protein_coding	chr12	48346889	50346889	chr12:49450866:G:T	0.395824	-1.52302	1.59245e-07	0.000139275	0.00289282	0.338895	1
Node_len_212_pos_46	ENSG00000178852	EFCAB13	protein_coding	chr17	46323291	48323291	chr17:47297429:A:G	0.43925	0.939257	1.9513e-08	2.30781e-05	0.000691233	0.4295	1
Node_len_212_pos_46	ENSG00000178922	HYI	protein_coding	chr1	42450990	44450990	chr1:43450971:T:C	0.312346	-0.782803	6.23305e-06	0.00370183	0.0369277	0.294163	1
Node_len_212_pos_46	ENSG00000178935	ZNF552	protein_coding	chr19	56803842	58803842	chr19:57801823:G:A	0.320201	-0.977847	4.49376e-06	0.00496085	0.0452855	0.266834	1
Node_len_212_pos_46	ENSG00000178952	TUFM	protein_coding	chr16	27842412	29842412	chr16:28287097:A:C	0.485705	1.17116	1.72661e-09	1.98422e-06	9.66086e-05	0.458045	1
Node_len_212_pos_46	ENSG00000178971	CTC1	protein_coding	chr17	7224816	9224816	chr17:8226220:G:C	0.455408	-0.994806	8.58737e-09	1.68549e-05	0.000542453	0.452887	1
Node_len_212_pos_46	ENSG00000179057	IGSF22	protein_coding	chr11	17704313	19704313	chr11:18707103:T:C	0.390365	0.891068	2.05246e-07	0.000249773	0.00450347	0.328127	1
Node_len_212_pos_46	ENSG00000179399	GPC5	protein_coding	chr13	90398622	92398622	chr13:91449405:G:T	0.430381	-0.984794	3.03286e-08	4.55162e-05	0.00121238	0.46181	1
Node_len_212_pos_46	ENSG00000179532	DNHD1	protein_coding	chr11	5497261	7497261	chr11:7089317:C:T	0.337694	0.986854	2.1417e-06	0.00319472	0.0332513	0.325223	1
Node_len_212_pos_46	ENSG00000179674	ARL14	protein_coding	chr3	159677161	161677161	chr3:160741199:TA:T	0.328897	-1.50128	3.11576e-06	0.00177763	0.021402	0.260992	1
Node_len_212_pos_46	ENSG00000180061	TMEM150B	protein_coding	chr19	54312802	56312802	chr19:55324717:G:A	0.445312	-0.872396	1.43802e-08	4.87752e-05	0.00127408	0.382177	1
Node_len_212_pos_46	ENSG00000180185	FAHD1	protein_coding	chr16	826942	2826942	chr16:1829959:G:A	0.510017	1.29299	4.45578e-10	1.06375e-06	5.73199e-05	0.523145	1
Node_len_212_pos_46	ENSG00000180370	PAK2	protein_coding	chr3	195739858	197739858	chr3:196224520:G:A	0.330013	-1.11735	2.97183e-06	0.00471208	0.0438639	0.39067	1
Node_len_212_pos_46	ENSG00000180376	CCDC66	protein_coding	chr3	55557162	57557162	chr3:56557037:A:C	0.328281	-1.1335	3.19811e-06	0.00278858	0.0298816	0.343248	1
Node_len_212_pos_46	ENSG00000180767	CHST13	protein_coding	chr3	125524156	127524156	chr3:126526007:T:C	0.383005	-0.886451	2.88007e-07	0.000374921	0.00625376	0.390339	1
Node_len_212_pos_46	ENSG00000180773	SLC36A4	protein_coding	chr11	92144175	94144175	chr11:93201899:T:TG	0.316763	-0.896696	5.18779e-06	0.00402214	0.0390207	0.326194	1
Node_len_212_pos_46	ENSG00000180776	ZDHHC20	protein_coding	chr13	20372572	22372572	chr13:21461956:CT:C	0.350814	0.959828	1.21414e-06	0.00171518	0.0208308	0.380721	1
Node_len_212_pos_46	ENSG00000180875	GREM2	protein_coding	chr1	239489574	241489574	chr1:240246158:C:T	0.366267	0.899246	6.13735e-07	0.00097895	0.0133787	0.401688	1
Node_len_212_pos_46	ENSG00000180881	CAPS2	protein_coding	chr12	74275980	76275980	chr12:75498384:T:TAATA	0.500562	0.949263	7.60335e-10	1.80466e-06	8.95665e-05	0.452074	1
Node_len_212_pos_46	ENSG00000181027	FKRP	protein_coding	chr19	45746047	47746047	chr19:46704397:G:A	0.335973	-0.945101	2.30549e-06	0.0025096	0.0275496	0.279504	1
Node_len_212_pos_46	ENSG00000181240	SLC25A41	protein_coding	chr19	5426038	7426038	chr19:6436180:C:T	0.59251	-0.968983	2.60952e-12	9.06526e-09	1.13978e-06	0.450729	1
Node_len_212_pos_46	ENSG00000181458	TMEM45A	protein_coding	chr3	99492620	101492620	chr3:100522001:G:C	0.304101	0.73053	8.75583e-06	0.00462778	0.0433416	0.258086	1
Node_len_212_pos_46	ENSG00000181619	GPR135	protein_coding	chr14	58429023	60429023	chr14:59473009:T:C	0.401524	1.0246	1.21898e-07	0.000156578	0.00316846	0.521484	1
Node_len_212_pos_46	ENSG00000181626	ANKRD62	protein_coding	chr18	11093844	13093844	chr18:12077388:G:A	0.424127	-1.1581	4.1229e-08	5.68923e-05	0.00141555	0.511129	1
Node_len_212_pos_46	ENSG00000181754	AMIGO1	protein_coding	chr1	108504179	110504179	chr1:109533822:T:C	0.598817	1.07814	1.69075e-12	5.63914e-09	7.70668e-07	0.583698	1
Node_len_212_pos_46	ENSG00000181929	PRKAG1	protein_coding	chr12	48002275	50002275	chr12:48994172:GT:G	0.341763	0.881634	1.79802e-06	0.00135479	0.0173579	0.321216	1
Node_len_212_pos_46	ENSG00000182022	CHST15	protein_coding	chr10	123007669	125007669	chr10:124064542:C:A	0.328288	0.905969	3.19713e-06	0.00548909	0.0482847	0.371171	1
Node_len_212_pos_46	ENSG00000182118	FAM89A	protein_coding	chr1	230018959	232018959	chr1:230983111:C:T	0.363171	-0.898922	7.04488e-07	0.00107307	0.0143734	0.377787	1
Node_len_212_pos_46	ENSG00000182141	ZNF708	protein_coding	chr19	20291161	22291161	chr19:21430854:C:T	0.529618	1.34578	1.4245e-10	2.76e-07	2.04932e-05	0.505414	1
Node_len_212_pos_46	ENSG00000182179	UBA7	protein_coding	chr3	48805210	50805210	chr3:49853180:C:T	0.491555	-1.00861	1.25355e-09	1.13323e-06	6.03738e-05	0.498257	1
Node_len_212_pos_46	ENSG00000182240	BACE2	protein_coding	chr21	40167802	42167802	chr21:41159832:A:T	0.385403	0.845055	2.58011e-07	0.000594626	0.00897155	0.345349	1
Node_len_212_pos_46	ENSG00000182310	SPACA6	protein_coding	chr19	50689129	52689129	chr19:51091973:A:G	0.354984	0.844062	1.01148e-06	0.00205065	0.0237317	0.352468	1
Node_len_212_pos_46	ENSG00000182362	YBEY	protein_coding	chr21	45286343	47286343	chr21:46289549:G:A	0.674843	-1.13259	4.94463e-15	3.93121e-11	1.37092e-08	0.641169	1
Node_len_212_pos_46	ENSG00000182463	TSHZ2	protein_coding	chr20	51972359	53972359	chr20:53037489:A:T	0.371152	0.849728	4.93076e-07	0.000700736	0.0102288	0.357216	1
Node_len_212_pos_46	ENSG00000182512	GLRX5	protein_coding	chr14	94533504	96533504	chr14:95535046:A:C	0.339947	0.7691	1.94423e-06	0.00358097	0.0360768	0.281668	1
Node_len_212_pos_46	ENSG00000182534	MXRA7	protein_coding	chr17	75672552	77672552	chr17:76699948:A:T	0.394748	1.32585	1.67439e-07	0.000270891	0.00481065	0.380486	1
Node_len_212_pos_46	ENSG00000182568	SATB1	protein_coding	chr3	17345378	19345378	chr3:18397839:A:C	0.305252	-0.84602	8.35169e-06	0.00456407	0.043085	0.266464	1
Node_len_212_pos_46	ENSG00000182732	RGS6	protein_coding	chr14	70932430	72932430	chr14:71841115:G:A	0.466451	1.00256	4.83446e-09	7.53552e-06	0.000283102	0.478622	1
Node_len_212_pos_46	ENSG00000182872	RBM10	protein_coding	chrX	46145222	48145222	chrX:47883961:AT:A	0.347998	0.689909	1.37263e-06	0.000445969	0.00715206	0.237247	1
Node_len_212_pos_46	ENSG00000182919	C11orf54	protein_coding	chr11	92741592	94741592	chr11:93774083:C:T	0.455247	-0.929578	8.65874e-09	1.42605e-05	0.000471839	0.420694	1
Node_len_212_pos_46	ENSG00000182923	CEP63	protein_coding	chr3	133485722	135485722	chr3:134623916:T:C	0.346837	0.831997	1.44366e-06	0.00165856	0.020338	0.316779	1
Node_len_212_pos_46	ENSG00000182931	WFDC10B	protein_coding	chr20	44684654	46684654	chr20:45794517:T:A	0.38782	-0.934358	2.30846e-07	0.000239785	0.0043596	0.384539	1
Node_len_212_pos_46	ENSG00000182986	ZNF320	protein_coding	chr19	51860852	53860852	chr19:52897507:C:A	0.574559	-0.919222	8.66406e-12	3.34889e-08	3.62982e-06	0.424436	1
Node_len_212_pos_46	ENSG00000183060	LYSMD4	protein_coding	chr15	98715698	100715698	chr15:99733412:T:C	0.561632	-1.26883	1.99464e-11	7.84028e-08	7.32005e-06	0.728038	1
Node_len_212_pos_46	ENSG00000183066	WBP2NL	protein_coding	chr22	40998726	42998726	chr22:42271588:G:C	0.365899	-1.12711	6.23896e-07	0.000577005	0.00876177	0.339389	1
Node_len_212_pos_46	ENSG00000183196	CHST6	protein_coding	chr16	74472053	76472053	chr16:75636230:C:A	0.338439	-1.63499	2.07434e-06	0.00246029	0.0271029	0.390556	1
Node_len_212_pos_46	ENSG00000183273	CCDC60	protein_coding	chr12	118334713	120334713	chr12:119336311:G:A	0.607354	-1.22401	9.2962e-13	2.64602e-09	4.22907e-07	0.713415	1
Node_len_212_pos_46	ENSG00000183281	PLGLB1	protein_coding	chr2	86002560	88002560	chr2:87099637:C:T	0.347569	0.898194	1.39847e-06	0.000524442	0.00814728	0.397257	1
Node_len_212_pos_46	ENSG00000183508	TENT5C	protein_coding	chr1	116606049	118606049	chr1:116664443:C:T	0.348636	0.79439	1.33507e-06	0.00120507	0.0157828	0.288789	1
Node_len_212_pos_46	ENSG00000183527	PSMG1	protein_coding	chr21	38174770	40174770	chr21:39161238:T:C	0.534859	1.10599	1.04196e-10	3.17962e-07	2.22098e-05	0.607624	1
Node_len_212_pos_46	ENSG00000183578	TNFAIP8L3	protein_coding	chr15	50056599	52056599	chr15:51176839:T:C	0.339751	-0.803613	1.96076e-06	0.00156618	0.0194326	0.298829	1
Node_len_212_pos_46	ENSG00000183605	SFXN4	protein_coding	chr10	118140768	120140768	chr10:119163827:G:T	0.496428	1.00986	9.57491e-10	2.25343e-06	0.00010456	0.511633	1
Node_len_212_pos_46	ENSG00000183665	TRMT12	protein_coding	chr8	123450821	125450821	chr8:124449880:A:G	0.368122	0.908214	5.64886e-07	0.000795184	0.0112734	0.398901	1
Node_len_212_pos_46	ENSG00000183682	BMP8A	protein_coding	chr1	38491637	40491637	chr1:39492241:A:G	0.369751	-1.16278	5.25103e-07	0.000520989	0.0081272	0.327765	1
Node_len_212_pos_46	ENSG00000183773	AIFM3	protein_coding	chr22	19965109	21965109	chr22:20964145:G:A	0.380253	-0.907979	3.26583e-07	0.000375365	0.00625376	0.412078	1
Node_len_212_pos_46	ENSG00000183778	B3GALT5	protein_coding	chr21	38556443	40556443	chr21:39580815:G:C	0.41455	-1.07528	6.55828e-08	0.000113096	0.00241831	0.440638	1
Node_len_212_pos_46	ENSG00000183828	NUDT14	protein_coding	chr14	104172939	106172939	chr14:105181663:C:T	0.598283	1.11334	1.75454e-12	4.89851e-09	6.9988e-07	0.560535	1
Node_len_212_pos_46	ENSG00000183891	TTC32	protein_coding	chr2	18896632	20896632	chr2:19947083:T:C	0.509931	1.54458	4.47766e-10	1.00259e-06	5.56132e-05	0.484292	1
Node_len_212_pos_46	ENSG00000184005	ST6GALNAC3	protein_coding	chr1	75074747	77074747	chr1:76035496:G:A	0.592074	1.24908	2.68839e-12	8.03511e-09	1.02391e-06	0.666956	1
Node_len_212_pos_46	ENSG00000184156	KCNQ3	protein_coding	chr8	131120860	133120860	chr8:132481088:A:C	0.404838	-1.33174	1.04239e-07	0.000129326	0.00272215	0.40718	1
Node_len_212_pos_46	ENSG00000184227	ACOT1	protein_coding	chr14	72537144	74537144	chr14:73565418:C:T	0.339576	-0.8265	1.97553e-06	0.00192456	0.0227137	0.33637	1
Node_len_212_pos_46	ENSG00000184313	MROH7	protein_coding	chr1	53641755	55641755	chr1:54580977:G:A	0.362204	0.968444	7.35395e-07	0.00100624	0.0136642	0.469803	1
Node_len_212_pos_46	ENSG00000184515	BEX5	protein_coding	chrX	101153709	103153709	chrX:102114862:C:T	0.661234	-0.902421	1.54183e-14	5.38444e-11	1.69248e-08	0.408559	1
Node_len_212_pos_46	ENSG00000184792	OSBP2	protein_coding	chr22	29693783	31693783	chr22:30680595:G:A	0.43269	1.10468	2.70561e-08	4.08455e-05	0.00110047	0.443177	1
Node_len_212_pos_46	ENSG00000184916	JAG2	protein_coding	chr14	104140983	106140983	chr14:105106202:G:A	0.329121	1.05001	3.08631e-06	0.00239501	0.0266957	0.332898	1
Node_len_212_pos_46	ENSG00000184933	OR6A2	protein_coding	chr11	5791737	7791737	chr11:6926908:T:G	0.410754	0.99126	7.86725e-08	0.000135366	0.00282407	0.420041	1
Node_len_212_pos_46	ENSG00000184939	ZFP90	protein_coding	chr16	67530091	69530091	chr16:68757328:A:G	0.337907	-0.858468	2.12227e-06	0.0012094	0.0157948	0.337257	1
Node_len_212_pos_46	ENSG00000185261	KIAA0825	protein_coding	chr5	93152967	95152967	chr5:94505012:C:A	0.315502	1.60291	5.4674e-06	0.0035085	0.0355748	0.336849	1
Node_len_212_pos_46	ENSG00000185298	CCDC137	protein_coding	chr17	80666738	82666738	chr17:81720819:TG:T	0.330539	-1.82947	2.90627e-06	0.0040018	0.0388633	0.438801	1
Node_len_212_pos_46	ENSG00000185479	KRT6B	protein_coding	chr12	51446652	53446652	chr12:52475261:C:T	0.378695	1.10938	3.50587e-07	0.000430844	0.00696876	0.385117	1
Node_len_212_pos_46	ENSG00000185515	BRCC3	protein_coding	chrX	154071421	156071421	chrX:154834156:T:G	0.333611	0.851392	2.55014e-06	0.000731587	0.0105324	0.193653	1
Node_len_212_pos_46	ENSG00000185522	LMNTD2	protein_coding	chr11	-445149	1554851	chr11:1074401:C:T	0.316587	1.42958	5.22587e-06	0.00541714	0.0478751	0.267938	1
Node_len_212_pos_46	ENSG00000185532	PRKG1	protein_coding	chr10	49990889	51990889	chr10:50992180:C:T	0.358208	0.748494	8.77619e-07	0.000927989	0.0128651	0.27925	1
Node_len_212_pos_46	ENSG00000185808	PIGP	protein_coding	chr21	36062847	38062847	chr21:37211327:A:G	0.511918	1.08873	3.99699e-10	7.97856e-07	4.70228e-05	0.536028	1
Node_len_212_pos_46	ENSG00000185829	ARL17A	protein_coding	chr17	45516703	47516703	chr17:46775246:A:C	0.305708	1.09061	8.19699e-06	0.00462359	0.0433416	0.331923	1
Node_len_212_pos_46	ENSG00000185917	SETD4	protein_coding	chr21	35034542	37034542	chr21:36060858:T:G	0.544945	-1.10274	5.65228e-11	1.83313e-07	1.52297e-05	0.535624	1
Node_len_212_pos_46	ENSG00000185963	BICD2	protein_coding	chr9	91711364	93711364	chr9:92451309:G:A	0.310283	-0.9243	6.78861e-06	0.00492883	0.0451243	0.36521	1
Node_len_212_pos_46	ENSG00000185973	TMLHE	protein_coding	chrX	154489012	156489012	chrX:155198391:G:C	0.297078	0.816073	1.16623e-05	0.00222245	0.0252498	0.215501	1
Node_len_212_pos_46	ENSG00000186020	ZNF529	protein_coding	chr19	35534775	37534775	chr19:36700927:T:C	0.413744	0.920289	6.81713e-08	6.02891e-05	0.00146525	0.420708	1
Node_len_212_pos_46	ENSG00000186047	DLEU7	protein_coding	chr13	49519365	51519365	chr13:50187321:CT:C	0.412257	-0.981433	7.32131e-08	0.000104522	0.00227102	0.468938	1
Node_len_212_pos_46	ENSG00000186470	BTN3A2	protein_coding	chr6	25365160	27365160	chr6:26370344:C:T	0.37956	-1.84186	3.37053e-07	0.000376657	0.00626422	0.444765	1
Node_len_212_pos_46	ENSG00000186645	SPDYE17	protein_coding	chr7	76022320	78022320	chr7:76979651:G:T	0.336595	1.35638	2.24497e-06	0.00188691	0.0223814	0.445995	1
Node_len_212_pos_46	ENSG00000186787	SPIN2B	protein_coding	chrX	56118552	58118552	chrX:56225748:G:A	0.256045	-0.687828	5.93254e-05	0.00215238	0.0246019	0.176132	1
Node_len_212_pos_46	ENSG00000186952	TMEM232	protein_coding	chr5	109289234	111289234	chr5:110616397:G:A	0.447938	1.17798	1.25865e-08	2.12016e-05	0.000649115	0.551998	1
Node_len_212_pos_46	ENSG00000187010	RHD	protein_coding	chr1	24272394	26272394	chr1:25257119:C:G	0.414518	-1.15153	6.56823e-08	8.38699e-05	0.00189659	0.625891	1
Node_len_212_pos_46	ENSG00000187091	PLCD1	protein_coding	chr3	37007497	39007497	chr3:38087629:T:C	0.317857	0.847261	4.95626e-06	0.00358977	0.0360884	0.31164	1
Node_len_212_pos_46	ENSG00000187105	HEATR4	protein_coding	chr14	72478485	74478485	chr14:73565418:C:T	0.395369	-0.891818	1.6266e-07	0.000210858	0.00399268	0.391637	1
Node_len_212_pos_46	ENSG00000187134	AKR1C1	protein_coding	chr10	3963254	5963254	chr10:5000102:T:C	0.613602	1.53606	5.95131e-13	4.21582e-09	6.11607e-07	0.658438	1
Node_len_212_pos_46	ENSG00000187257	RSBN1L	protein_coding	chr7	76696460	78696460	chr7:77231493:A:C	0.374745	-1.41392	4.19341e-07	0.000663702	0.00978124	0.432712	1
Node_len_212_pos_46	ENSG00000187266	EPOR	protein_coding	chr19	10377208	12377208	chr19:11329496:G:A	0.320044	0.96467	4.52341e-06	0.00332461	0.0341137	0.467299	1
Node_len_212_pos_46	ENSG00000187624	C17orf97	protein_coding	chr17	-589674	1410326	chr17:409857:G:A	0.677814	1.3662	3.83358e-15	2.3332e-11	9.56594e-09	0.694875	1
Node_len_212_pos_46	ENSG00000187678	SPRY4	protein_coding	chr5	141310428	143310428	chr5:142302525:C:T	0.509749	-1.05511	4.52439e-10	1.02791e-06	5.6029e-05	0.558511	1
Node_len_212_pos_46	ENSG00000187824	TMEM220	protein_coding	chr17	9699016	11699016	chr17:10732407:G:A	0.654079	1.11136	2.75364e-14	1.81127e-10	5.02352e-08	0.604946	1
Node_len_212_pos_46	ENSG00000188124	OR2AG2	protein_coding	chr11	5765627	7765627	chr11:6926908:T:G	0.399426	0.977495	1.34539e-07	0.000196393	0.0037718	0.408457	1
Node_len_212_pos_46	ENSG00000188191	PRKAR1B	protein_coding	chr7	-450802	1549198	chr7:577667:C:T	0.335818	0.982247	2.32086e-06	0.00242057	0.0268536	0.459424	1
Node_len_212_pos_46	ENSG00000188227	ZNF793	protein_coding	chr19	36506940	38506940	chr19:37265510:T:C	0.540652	1.29641	7.3445e-11	2.28043e-07	1.7772e-05	0.543846	1
Node_len_212_pos_46	ENSG00000188372	ZP3	protein_coding	chr7	75397519	77397519	chr7:76508433:AT:A	0.477311	-0.978529	2.71705e-09	5.41246e-06	0.000212661	0.466167	1
Node_len_212_pos_46	ENSG00000188580	NKAIN2	protein_coding	chr6	122803866	124803866	chr6:124348482:T:C	0.521104	1.58878	2.35075e-10	5.27484e-07	3.4304e-05	0.643531	1
Node_len_212_pos_46	ENSG00000188613	NANOS1	protein_coding	chr10	118029715	120029715	chr10:119432039:C:T	0.318461	0.758233	4.83285e-06	0.00503667	0.0457562	0.278031	1
Node_len_212_pos_46	ENSG00000188659	SAXO2	protein_coding	chr15	81262811	83262811	chr15:82437810:A:G	0.43074	1.75857	2.97966e-08	4.81734e-05	0.00126494	0.451828	1
Node_len_212_pos_46	ENSG00000188921	HACD4	protein_coding	chr9	19999510	21999510	chr9:21010624:G:A	0.358337	1.25695	8.72642e-07	0.00110173	0.0147076	0.440895	1
Node_len_212_pos_46	ENSG00000189108	IL1RAPL2	protein_coding	chrX	103566200	105566200	chrX:104231260:C:T	0.293111	-0.625187	1.36969e-05	0.00339391	0.0346363	0.190289	1
Node_len_212_pos_46	ENSG00000189171	S100A13	protein_coding	chr1	152618788	154618788	chr1:153619176:G:A	0.525878	1.06598	1.77698e-10	2.90854e-07	2.08596e-05	0.566389	1
Node_len_212_pos_46	ENSG00000189190	ZNF600	protein_coding	chr19	51749943	53749943	chr19:52781467:C:G	0.426	0.977159	3.76205e-08	9.0766e-05	0.00202342	0.470177	1
Node_len_212_pos_46	ENSG00000189269	DRICH1	protein_coding	chr22	22608453	24608453	chr22:23641235:C:T	0.370791	0.958594	5.0114e-07	0.000474171	0.00746469	0.425204	1
Node_len_212_pos_46	ENSG00000196228	SULT1C3	protein_coding	chr2	107239972	109239972	chr2:108236859:A:G	0.343498	-0.867237	1.66833e-06	0.000986864	0.0134674	0.358136	1
Node_len_212_pos_46	ENSG00000196236	XPNPEP3	protein_coding	chr22	39857078	41857078	chr22:40957451:G:T	0.443844	-0.924172	1.54879e-08	1.92513e-05	0.000596723	0.424266	1
Node_len_212_pos_46	ENSG00000196268	ZNF493	protein_coding	chr19	20397120	22397120	chr19:21598210:C:A	0.592346	-1.05874	2.63883e-12	1.09016e-08	1.35263e-06	0.533766	1
Node_len_212_pos_46	ENSG00000196284	SUPT3H	protein_coding	chr6	43809318	45809318	chr6:44948263:A:C	0.337466	-0.819596	2.16281e-06	0.00274265	0.02949	0.327035	1
Node_len_212_pos_46	ENSG00000196365	LONP1	protein_coding	chr19	4691835	6691835	chr19:5684764:G:A	0.329479	-0.876916	3.03983e-06	0.00527535	0.0469742	0.311962	1
Node_len_212_pos_46	ENSG00000196378	ZNF34	protein_coding	chr8	143772225	145772225	chr8:144906087:CA:C	0.353324	-0.897769	1.08788e-06	0.000650637	0.00966204	0.368844	1
Node_len_212_pos_46	ENSG00000196418	ZNF124	protein_coding	chr1	246121976	248121976	chr1:247107939:T:C	0.345704	-0.891166	1.5164e-06	0.00241816	0.0268536	0.384066	1
Node_len_212_pos_46	ENSG00000196511	TPK1	protein_coding	chr7	143451942	145451942	chr7:144827131:G:T	0.431263	-1.09267	2.90357e-08	2.84733e-05	0.000821096	0.590676	1
Node_len_212_pos_46	ENSG00000196526	AFAP1	protein_coding	chr4	6758715	8758715	chr4:7978724:A:AC	0.341413	0.845529	1.82537e-06	0.00432148	0.0413294	0.29003	1
Node_len_212_pos_46	ENSG00000196544	BORCS6	protein_coding	chr17	7188346	9188346	chr17:7191771:C:G	0.332456	1.30416	2.67881e-06	0.00317047	0.0331085	0.345261	1
Node_len_212_pos_46	ENSG00000196553	CCDC196	protein_coding	chr14	65411705	67411705	chr14:66416693:A:G	0.295539	-1.41509	1.24143e-05	0.00503021	0.0457467	0.321976	1
Node_len_212_pos_46	ENSG00000196616	ADH1B	protein_coding	chr4	98304972	100304972	chr4:99339524:C:A	0.330569	0.794866	2.90251e-06	0.00239483	0.0266957	0.303299	1
Node_len_212_pos_46	ENSG00000196653	ZNF502	protein_coding	chr3	43712644	45712644	chr3:44721338:A:G	0.434086	1.43689	2.52456e-08	3.843e-05	0.00105919	0.551585	1
Node_len_212_pos_46	ENSG00000196655	TRAPPC4	protein_coding	chr11	118018764	120018764	chr11:119022230:T:C	0.646257	1.34253	5.1218e-14	3.21721e-10	8.61077e-08	0.702215	1
Node_len_212_pos_46	ENSG00000196862	RGPD4	protein_coding	chr2	106826893	108826893	chr2:108512246:G:A	0.30663	0.82762	7.89191e-06	0.00446099	0.0424484	0.292805	1
Node_len_212_pos_46	ENSG00000196912	ANKRD36B	protein_coding	chr2	96492664	98492664	chr2:97587827:C:CT	0.573213	-1.22119	9.46065e-12	2.14005e-08	2.43136e-06	0.593236	1
Node_len_212_pos_46	ENSG00000196954	CASP4	protein_coding	chr11	103942867	105942867	chr11:104978036:T:G	0.324909	-1.00648	3.68747e-06	0.00211584	0.0243614	0.410956	1
Node_len_212_pos_46	ENSG00000196968	FUT11	protein_coding	chr10	72772277	74772277	chr10:73690934:A:C	0.343625	0.88145	1.65917e-06	0.000446758	0.00715255	0.372974	1
Node_len_212_pos_46	ENSG00000196981	WDR5B	protein_coding	chr3	121411847	123411847	chr3:122347493:A:G	0.426076	0.9119	3.74796e-08	5.06981e-05	0.00130265	0.392503	1
Node_len_212_pos_46	ENSG00000197013	ZNF429	protein_coding	chr19	20496683	22496683	chr19:21599427:T:C	0.639253	-1.13387	8.82746e-14	5.41332e-10	1.27617e-07	0.606841	1
Node_len_212_pos_46	ENSG00000197020	ZNF100	protein_coding	chr19	20722772	22722772	chr19:21707537:G:A	0.726302	-1.1456	4.18193e-17	4.51037e-13	4.72578e-10	0.659231	1
Node_len_212_pos_46	ENSG00000197043	ANXA6	protein_coding	chr5	150100707	152100707	chr5:151167324:A:G	0.367861	-0.906531	5.71524e-07	0.000708386	0.0103245	0.408223	1
Node_len_212_pos_46	ENSG00000197054	ZNF763	protein_coding	chr19	10965038	12965038	chr19:11990579:T:G	0.324739	-1.84637	3.71406e-06	0.00244889	0.0270405	0.341534	1
Node_len_212_pos_46	ENSG00000197062	ZSCAN26	protein_coding	chr6	27267059	29267059	chr6:27308392:C:A	0.298962	-0.833341	1.08018e-05	0.00463299	0.0433416	0.281729	1
Node_len_212_pos_46	ENSG00000197124	ZNF682	protein_coding	chr19	18997059	20997059	chr19:20025608:C:T	0.309332	-1.16881	7.06057e-06	0.00424481	0.0407259	0.39707	1
Node_len_212_pos_46	ENSG00000197128	ZNF772	protein_coding	chr19	56466664	58466664	chr19:57477298:A:AGCC	0.413225	1.02768	6.98921e-08	0.000100275	0.00220292	0.373588	1
Node_len_212_pos_46	ENSG00000197134	ZNF257	protein_coding	chr19	21052431	23052431	chr19:22080604:A:AT	0.354319	1.31747	1.04145e-06	0.000885041	0.0123276	0.328462	1
Node_len_212_pos_46	ENSG00000197140	ADAM32	protein_coding	chr8	38106991	40106991	chr8:39079595:T:A	0.612414	1.08873	6.48186e-13	2.00309e-09	3.373e-07	0.588807	1
Node_len_212_pos_46	ENSG00000197226	TBC1D9B	protein_coding	chr5	178862067	180862067	chr5:179877329:T:C	0.503707	1.42322	6.37191e-10	2.62437e-06	0.000116733	0.5164	1
Node_len_212_pos_46	ENSG00000197345	MRPL21	protein_coding	chr11	67891277	69891277	chr11:68881223:T:TG	0.570499	-1.27861	1.12874e-11	4.58779e-08	4.8069e-06	0.68749	1
Node_len_212_pos_46	ENSG00000197362	ZNF786	protein_coding	chr7	148069642	150069642	chr7:149059646:G:A	0.573119	1.04115	9.51887e-12	2.65988e-08	2.98598e-06	0.5445	1
Node_len_212_pos_46	ENSG00000197385	ZNF860	protein_coding	chr3	30981751	32981751	chr3:32013256:G:A	0.357239	1.28057	9.15963e-07	0.00114438	0.015199	0.287249	1
Node_len_212_pos_46	ENSG00000197405	C5AR1	protein_coding	chr19	46290024	48290024	chr19:47293543:A:G	0.444461	-1.26299	1.50128e-08	2.8604e-05	0.00082235	0.621473	1
Node_len_212_pos_46	ENSG00000197728	RPS26	protein_coding	chr12	55041352	57041352	chr12:56042145:C:G	0.702939	-1.12871	4.04025e-16	1.25477e-12	8.45162e-10	0.632845	1
Node_len_212_pos_46	ENSG00000197766	CFD	protein_coding	chr19	-140335	1859665	chr19:869037:A:G	0.435982	1.09646	2.29746e-08	5.66116e-05	0.00141555	0.436606	1
Node_len_212_pos_46	ENSG00000197774	EME2	protein_coding	chr16	772811	2772811	chr16:1765945:C:T	0.414134	-0.955516	6.69069e-08	0.000117211	0.00248377	0.438288	1
Node_len_212_pos_46	ENSG00000197776	KLHDC1	protein_coding	chr14	48693106	50693106	chr14:49638985:GTCAGAATACTCT:G	0.319581	-0.894926	4.61191e-06	0.00361645	0.0363179	0.357596	1
Node_len_212_pos_46	ENSG00000197808	ZNF461	protein_coding	chr19	35636619	37636619	chr19:36635715:T:C	0.356176	-0.854081	9.59845e-07	0.000562994	0.00857663	0.362352	1
Node_len_212_pos_46	ENSG00000197888	UGT2B17	protein_coding	chr4	67537185	69537185	chr4:68488644:T:C	0.483237	1.01904	1.97433e-09	3.12324e-06	0.000134482	0.469602	1
Node_len_212_pos_46	ENSG00000197894	ADH5	protein_coding	chr4	98070979	100070979	chr4:99144766:T:C	0.385631	0.836356	2.55322e-07	0.00022966	0.0042631	0.338276	1
Node_len_212_pos_46	ENSG00000197912	SPG7	protein_coding	chr16	88490720	90490720	chr16:89542833:C:G	0.341789	-0.765081	1.79605e-06	0.00258798	0.0283111	0.290768	1
Node_len_212_pos_46	ENSG00000197959	DNM3	protein_coding	chr1	170841499	172841499	chr1:171794382:C:A	0.379161	-0.867432	3.43234e-07	0.000377643	0.00626956	0.299318	1
Node_len_212_pos_46	ENSG00000197980	LEKR1	protein_coding	chr3	155825482	157825482	chr3:156866066:T:G	0.442913	-1.49628	1.62329e-08	2.08517e-05	0.000640482	0.514013	1
Node_len_212_pos_46	ENSG00000198015	MRPL42	protein_coding	chr12	92467515	94467515	chr12:93527048:T:C	0.337051	1.2102	2.20162e-06	0.00260559	0.0284708	0.256546	1
Node_len_212_pos_46	ENSG00000198039	ZNF273	protein_coding	chr7	63870173	65870173	chr7:64904003:C:A	0.563172	-1.03143	1.80827e-11	6.49087e-08	6.24611e-06	0.492275	1
Node_len_212_pos_46	ENSG00000198089	SFI1	protein_coding	chr22	30488689	32488689	chr22:31718857:C:T	0.322536	-1.72747	4.07455e-06	0.0040902	0.0395183	0.345561	1
Node_len_212_pos_46	ENSG00000198099	ADH4	protein_coding	chr4	98123658	100123658	chr4:99144766:T:C	0.409312	0.861653	8.42787e-08	0.000100453	0.00220292	0.359049	1
Node_len_212_pos_46	ENSG00000198130	HIBCH	protein_coding	chr2	189189736	191189736	chr2:190298980:A:G	0.572155	1.05764	1.01364e-11	2.0283e-08	2.3325e-06	0.550816	1
Node_len_212_pos_46	ENSG00000198133	TMEM229B	protein_coding	chr14	66447085	68447085	chr14:67523931:G:A	0.482582	-1.00256	2.04559e-09	2.262e-06	0.00010456	0.504729	1
Node_len_212_pos_46	ENSG00000198171	DDRGK1	protein_coding	chr20	2190351	4190351	chr20:3196542:G:A	0.364563	-0.813296	6.62176e-07	0.00100594	0.0136642	0.332253	1
Node_len_212_pos_46	ENSG00000198185	ZNF334	protein_coding	chr20	45499631	47499631	chr20:46518622:T:A	0.495409	1.1617	1.01317e-09	1.76237e-06	8.83981e-05	0.376606	1
Node_len_212_pos_46	ENSG00000198502	HLA-DRB5	protein_coding	chr6	31517354	33517354	chr6:32634619:C:T	0.399777	-0.966966	1.32339e-07	0.0003694	0.00622032	0.386405	1
Node_len_212_pos_46	ENSG00000198521	ZNF43	protein_coding	chr19	20804947	22804947	chr19:21570287:A:C	0.439211	-0.894988	1.9552e-08	3.31995e-05	0.000928978	0.374488	1
Node_len_212_pos_46	ENSG00000198626	RYR2	protein_coding	chr1	236042185	238042185	chr1:237387941:G:GTC	0.32194	-0.750714	4.17775e-06	0.00516122	0.0464874	0.283	1
Node_len_212_pos_46	ENSG00000198734	F5	protein_coding	chr1	168511952	170511952	chr1:169553393:T:A	0.325458	-0.910287	3.6031e-06	0.00333611	0.0341675	0.379201	1
Node_len_212_pos_46	ENSG00000198887	SMC5	protein_coding	chr9	69258979	71258979	chr9:70227724:T:C	0.424402	0.996395	4.06787e-08	7.12904e-05	0.00167645	0.402762	1
Node_len_212_pos_46	ENSG00000198937	CCDC167	protein_coding	chr6	36482939	38482939	chr6:36558536:G:A	0.322121	1.17772	4.14619e-06	0.00513676	0.0463529	0.448823	1
Node_len_212_pos_46	ENSG00000198945	L3MBTL3	protein_coding	chr6	129013700	131013700	chr6:130063042:C:T	0.371711	-0.909686	4.80848e-07	0.000521426	0.0081272	0.382923	1
Node_len_212_pos_46	ENSG00000198948	MFAP3L	protein_coding	chr4	168986598	170986598	chr4:169930338:C:T	0.416191	-0.968428	6.05988e-08	6.56393e-05	0.00157242	0.470512	1
Node_len_212_pos_46	ENSG00000203666	EFCAB2	protein_coding	chr1	243969706	245969706	chr1:244970247:GGC:G	0.501984	-1.14148	7.02052e-10	1.8771e-06	9.21913e-05	0.630122	1
Node_len_212_pos_46	ENSG00000204001	LCN8	protein_coding	chr9	135754387	137754387	chr9:136762064:C:T	0.401632	1.42236	1.21282e-07	0.000184137	0.00358756	0.490441	1
Node_len_212_pos_46	ENSG00000204060	FOXO6	protein_coding	chr1	40361923	42361923	chr1:41369961:A:G	0.324529	0.842221	3.74707e-06	0.00323018	0.0335094	0.320774	1
Node_len_212_pos_46	ENSG00000204070	SYS1	protein_coding	chr20	44361938	46361938	chr20:45416930:A:C	0.350889	0.956024	1.21017e-06	0.00123241	0.0160075	0.295752	1
Node_len_212_pos_46	ENSG00000204161	TMEM273	protein_coding	chr10	48154726	50154726	chr10:49216629:G:A	0.391921	-0.995917	1.90963e-07	0.000235104	0.00430483	0.402376	1
Node_len_212_pos_46	ENSG00000204442	FAM155A	protein_coding	chr13	106163511	108163511	chr13:107280498:C:G	0.326814	-0.840469	3.40273e-06	0.00544533	0.0479893	0.354389	1
Node_len_212_pos_46	ENSG00000204520	MICA	protein_coding	chr6	30399785	32399785	chr6:31412380:TGCTG:T	0.347803	-1.11862	1.38431e-06	0.00346625	0.0351842	0.303342	1
Node_len_212_pos_46	ENSG00000204531	POU5F1	protein_coding	chr6	30164338	32164338	chr6:31181314:G:T	0.44099	1.2033	1.78825e-08	9.5314e-05	0.00210985	0.42085	1
Node_len_212_pos_46	ENSG00000204536	CCHCR1	protein_coding	chr6	30142440	32142440	chr6:31140495:T:TCTTG	0.418943	1.07452	5.30535e-08	0.000235808	0.00430936	0.440015	1
Node_len_212_pos_46	ENSG00000204539	CDSN	protein_coding	chr6	30115088	32115088	chr6:31116020:ACTT:A	0.540936	1.10812	7.21881e-11	1.00857e-06	5.56178e-05	0.612055	1
Node_len_212_pos_46	ENSG00000204540	PSORS1C1	protein_coding	chr6	30114751	32114751	chr6:31117165:GCTT:G	0.463768	-1.31479	5.56437e-09	4.05226e-05	0.0010949	0.502449	1
Node_len_212_pos_46	ENSG00000204632	HLA-G	protein_coding	chr6	28826968	30826968	chr6:29781726:G:T	0.564284	1.04121	1.68433e-11	1.83907e-07	1.52297e-05	0.506851	1
Node_len_212_pos_46	ENSG00000205089	CCNI2	protein_coding	chr5	131747427	133747427	chr5:133635075:TA:T	0.330622	-0.967352	2.896e-06	0.00291719	0.0309085	0.379625	1
Node_len_212_pos_46	ENSG00000205356	TECPR1	protein_coding	chr7	97214625	99214625	chr7:98228363:T:C	0.367185	0.858565	5.89075e-07	0.000566268	0.0086126	0.351009	1
Node_len_212_pos_46	ENSG00000205726	ITSN1	protein_coding	chr21	32642401	34642401	chr21:33647855:C:T	0.413746	0.981726	6.81643e-08	8.30531e-05	0.00188264	0.441056	1
Node_len_212_pos_46	ENSG00000206530	CFAP44	protein_coding	chr3	112286931	114286931	chr3:113453263:T:C	0.390695	0.862872	2.02129e-07	0.000225336	0.00420768	0.373994	1
Node_len_212_pos_46	ENSG00000211942	IGHV3-13	IG_V_gene	chr14	105129541	107129541	chr14:105156924:G:A	0.269098	-1.34921	3.56633e-05	0.00340721	0.0347345	0.292694	1
Node_len_212_pos_46	ENSG00000212127	TAS2R14	protein_coding	chr12	9937409	11937409	chr12:10899280:AT:A	0.467737	-0.956416	4.51813e-09	8.3662e-06	0.000308171	0.458205	1
Node_len_212_pos_46	ENSG00000213096	ZNF254	protein_coding	chr19	23033406	25033406	chr19:24010670:G:A	0.332519	0.890472	2.67158e-06	0.00111447	0.0148227	0.366918	1
Node_len_212_pos_46	ENSG00000213123	DYNLT2B	protein_coding	chr3	195291220	197291220	chr3:196297848:T:C	0.328931	0.831573	3.11125e-06	0.0045225	0.0428607	0.308759	1
Node_len_212_pos_46	ENSG00000213214	ARHGEF35	protein_coding	chr7	143186084	145186084	chr7:144144679:C:T	0.445223	-1.35761	1.44449e-08	1.93005e-05	0.000596723	0.492397	1
Node_len_212_pos_46	ENSG00000213523	SRA1	protein_coding	chr5	139537341	141537341	chr5:140557561:G:A	0.53151	1.09581	1.27291e-10	1.8603e-07	1.52542e-05	0.602987	1
Node_len_212_pos_46	ENSG00000213593	TMX2	protein_coding	chr11	56712594	58712594	chr11:57897864:A:C	0.373373	-0.900215	4.46155e-07	0.000372058	0.00622402	0.370856	1
Node_len_212_pos_46	ENSG00000213625	LEPROT	protein_coding	chr1	64420588	66420588	chr1:65405379:G:T	0.318098	0.809173	4.90671e-06	0.00331247	0.0340262	0.31877	1
Node_len_212_pos_46	ENSG00000213672	NCKIPSD	protein_coding	chr3	47673845	49673845	chr3:48518906:G:A	0.341566	-0.820161	1.81336e-06	0.000534232	0.00824503	0.304191	1
Node_len_212_pos_46	ENSG00000213799	ZNF845	protein_coding	chr19	52333750	54333750	chr19:52980643:A:G	0.332171	-0.85991	2.71146e-06	0.00566897	0.0494518	0.364114	1
Node_len_212_pos_46	ENSG00000213967	ZNF726	protein_coding	chr19	22914877	24914877	chr19:23836786:T:A	0.471469	1.57974	3.70958e-09	3.71638e-06	0.000154382	0.540158	1
Node_len_212_pos_46	ENSG00000213995	NAXD	protein_coding	chr13	109615546	111615546	chr13:110624481:A:G	0.34573	-0.834346	1.5147e-06	0.00243304	0.0269585	0.287682	1
Node_len_212_pos_46	ENSG00000214078	CPNE1	protein_coding	chr20	34626032	36626032	chr20:35747822:A:G	0.412922	-1.46971	7.09161e-08	4.47024e-05	0.00119755	0.378368	1
Node_len_212_pos_46	ENSG00000214087	ARL16	protein_coding	chr17	80681188	82681188	chr17:81706058:G:A	0.647715	-1.31052	4.56701e-14	3.28731e-10	8.61077e-08	0.555748	1
Node_len_212_pos_46	ENSG00000214193	SH3D21	protein_coding	chr1	35306369	37306369	chr1:36300311:C:T	0.325442	1.08158	3.60562e-06	0.00198245	0.0232226	0.366058	1
Node_len_212_pos_46	ENSG00000214290	COLCA2	protein_coding	chr11	110298556	112298556	chr11:111299265:T:C	0.55519	1.18765	2.9953e-11	8.31075e-08	7.68323e-06	0.561097	1
Node_len_212_pos_46	ENSG00000214309	MBLAC1	protein_coding	chr7	99126786	101126786	chr7:100343910:T:C	0.398274	1.91807	1.42006e-07	0.000113677	0.00242524	0.426022	1
Node_len_212_pos_46	ENSG00000214941	ZSWIM7	protein_coding	chr17	14976561	16976561	chr17:15982654:T:A	0.42613	-1.05937	3.73804e-08	5.83761e-05	0.00144281	0.519306	1
Node_len_212_pos_46	ENSG00000216937	CCDC7	protein_coding	chr10	31446141	33446141	chr10:32906288:T:C	0.390444	1.04446	2.04495e-07	0.000294834	0.00515813	0.396176	1
Node_len_212_pos_46	ENSG00000218336	TENM3	protein_coding	chr4	181143988	183143988	chr4:182143289:C:G	0.339358	0.85319	1.99415e-06	0.00362045	0.0363194	0.35203	1
Node_len_212_pos_46	ENSG00000221923	ZNF880	protein_coding	chr19	51369918	53369918	chr19:52383423:C:CAGG	0.407407	0.989505	9.2279e-08	0.000175689	0.0034439	0.448074	1
Node_len_212_pos_46	ENSG00000221947	XKR9	protein_coding	chr8	69669340	71669340	chr8:70685276:G:A	0.414816	0.935125	6.47471e-08	6.56994e-05	0.00157242	0.438032	1
Node_len_212_pos_46	ENSG00000223496	EXOSC6	protein_coding	chr16	69246779	71246779	chr16:70366954:A:G	0.452211	-1.01657	1.01199e-08	1.33926e-05	0.000453527	0.518934	1
Node_len_212_pos_46	ENSG00000226690	AC013470.2	protein_coding	chr7	11469622	13469622	chr7:12512018:A:G	0.351283	-0.819112	1.18952e-06	0.00227248	0.0257252	0.32862	1
Node_len_212_pos_46	ENSG00000227124	ZNF717	protein_coding	chr3	74678661	76678661	chr3:75836761:C:G	0.32057	-0.780562	4.4249e-06	0.00211279	0.024356	0.303691	1
Node_len_212_pos_46	ENSG00000228300	FAM174C	protein_coding	chr19	275531	2275531	chr19:1275089:T:G	0.449322	1.39638	1.173e-08	3.49967e-05	0.000970626	0.651152	1
Node_len_212_pos_46	ENSG00000228696	ARL17B	protein_coding	chr17	45274785	47274785	chr17:45680084:C:A	0.675237	1.35226	4.78115e-15	3.59217e-11	1.30283e-08	0.781695	1
Node_len_212_pos_46	ENSG00000229676	ZNF492	protein_coding	chr19	21634325	23634325	chr19:22673950:G:A	0.346785	-1.40127	1.44694e-06	0.00118426	0.0156406	0.398593	1
Node_len_212_pos_46	ENSG00000230561	CCDC192	protein_coding	chr5	126703390	128703390	chr5:127742849:G:A	0.515946	1.08276	3.17085e-10	6.0753e-07	3.79398e-05	0.553366	1
Node_len_212_pos_46	ENSG00000231887	PRH1	protein_coding	chr12	9824961	11824961	chr12:11198299:A:C	0.634243	-1.11379	1.29471e-13	5.79468e-10	1.33275e-07	0.62006	1
Node_len_212_pos_46	ENSG00000234444	ZNF736	protein_coding	chr7	63307460	65307460	chr7:64357484:G:A	0.35628	-0.949329	9.55468e-07	0.000762049	0.0108879	0.425385	1
Node_len_212_pos_46	ENSG00000234719	NPIPB2	protein_coding	chr16	10927260	12927260	chr16:11976565:T:C	0.51613	-1.06716	3.13741e-10	1.07224e-06	5.74491e-05	0.521162	1
Node_len_212_pos_46	ENSG00000235109	ZSCAN31	protein_coding	chr6	27324694	29324694	chr6:27586005:T:C	0.300431	-0.753787	1.01738e-05	0.00427673	0.0409846	0.27276	1
Node_len_212_pos_46	ENSG00000237136	C4orf51	protein_coding	chr4	144680147	146680147	chr4:144737912:T:C	0.318383	1.24214	4.84868e-06	0.00365153	0.0365146	0.374032	1
Node_len_212_pos_46	ENSG00000237541	HLA-DQA2	protein_coding	chr6	31741392	33741392	chr6:32636021:A:T	0.426995	1.35117	3.58276e-08	0.000106216	0.00229724	0.419149	1
Node_len_212_pos_46	ENSG00000237651	C2orf74	protein_coding	chr2	60145069	62145069	chr2:61149328:T:C	0.328209	0.900504	3.20787e-06	0.00283358	0.0302607	0.382754	1
Node_len_212_pos_46	ENSG00000239920	AC104389.5	protein_coding	chr11	4254393	6254393	chr11:5620687:G:A	0.436549	1.16831	2.23338e-08	5.15633e-05	0.00132072	0.520181	1
Node_len_212_pos_46	ENSG00000240344	PPIL3	protein_coding	chr2	199870908	201870908	chr2:200877622:C:T	0.527562	-1.27544	1.60901e-10	3.50333e-07	2.4291e-05	0.605617	1
Node_len_212_pos_46	ENSG00000241058	NSUN6	protein_coding	chr10	17545562	19545562	chr10:19322126:A:T	0.348388	-1.04131	1.34953e-06	0.00231386	0.0260315	0.315166	1
Node_len_212_pos_46	ENSG00000241258	CRCP	protein_coding	chr7	65114605	67114605	chr7:66047314:A:G	0.333029	0.872491	2.61424e-06	0.00101764	0.0137557	0.355898	1
Node_len_212_pos_46	ENSG00000241945	PWP2	protein_coding	chr21	43107374	45107374	chr21:44057219:G:A	0.407099	0.939782	9.36393e-08	0.000153864	0.00313046	0.412912	1
Node_len_212_pos_46	ENSG00000242612	DECR2	protein_coding	chr16	-598141	1401859	chr16:418184:T:C	0.492042	1.08032	1.22037e-09	3.47746e-06	0.000147049	0.58173	1
Node_len_212_pos_46	ENSG00000244045	TMEM199	protein_coding	chr17	27357643	29357643	chr17:28304310:C:A	0.413641	-0.884882	6.85087e-08	8.43364e-05	0.00190258	0.388958	1
Node_len_212_pos_46	ENSG00000244752	CRYBB2	protein_coding	chr22	24212565	26212565	chr22:25478535:G:A	0.456267	1.42293	8.21531e-09	1.44969e-05	0.000477983	0.438245	1
Node_len_212_pos_46	ENSG00000248771	SMIM31	protein_coding	chr4	163754065	165754065	chr4:164760858:A:G	0.629831	-1.16203	1.80641e-13	8.16331e-10	1.74951e-07	0.678275	1
Node_len_212_pos_46	ENSG00000250312	ZNF718	protein_coding	chr4	-875498	1124502	chr4:137767:C:G	0.568153	1.32173	1.31375e-11	4.75725e-08	4.92968e-06	0.507768	1
Node_len_212_pos_46	ENSG00000250317	SMIM20	protein_coding	chr4	24861831	26861831	chr4:25915610:A:G	0.389922	-1.15551	2.09498e-07	0.000300407	0.0052362	0.372603	1
Node_len_212_pos_46	ENSG00000250571	GLI4	protein_coding	chr8	142267434	144267434	chr8:143289197:G:C	0.320713	0.902969	4.39843e-06	0.00495271	0.0452855	0.324345	1
Node_len_212_pos_46	ENSG00000251287	ALG1L2	protein_coding	chr3	129081832	131081832	chr3:130225599:A:G	0.406422	-0.870689	9.6698e-08	8.13119e-05	0.00186106	0.333918	1
Node_len_212_pos_46	ENSG00000251369	ZNF550	protein_coding	chr19	56535258	58535258	chr19:57569697:T:C	0.369271	0.849325	5.36546e-07	0.000750947	0.0107619	0.322082	1
Node_len_212_pos_46	ENSG00000255663	AP002373.1	protein_coding	chr11	113400683	115400683	chr11:114398544:C:T	0.384068	-0.954422	2.74317e-07	0.000354442	0.00602221	0.446157	1
Node_len_212_pos_46	ENSG00000256043	CTSO	protein_coding	chr4	154921581	156921581	chr4:155953681:G:A	0.317154	-0.77875	5.10386e-06	0.00477474	0.0442289	0.263278	1
Node_len_212_pos_46	ENSG00000256188	TAS2R30	protein_coding	chr12	10132959	12132959	chr12:11174243:C:T	0.314052	0.966168	5.80714e-06	0.00555841	0.048758	0.292104	1
Node_len_212_pos_46	ENSG00000256269	HMBS	protein_coding	chr11	118084867	120084867	chr11:119081661:A:G	0.382232	0.856375	2.98367e-07	0.000353132	0.00602221	0.342871	1
Node_len_212_pos_46	ENSG00000257218	GATC	protein_coding	chr12	119446445	121446445	chr12:120459849:T:C	0.567836	0.966531	1.34089e-11	4.96182e-08	5.06349e-06	0.454806	1
Node_len_212_pos_46	ENSG00000258839	MC1R	protein_coding	chr16	88912120	90912120	chr16:89566317:G:T	0.331357	-0.962419	2.80696e-06	0.00295056	0.0311571	0.464691	1
Node_len_212_pos_46	ENSG00000260314	MRC1	protein_coding	chr10	16809349	18809349	chr10:17796654:G:GT	0.363762	1.04389	6.86218e-07	0.00130784	0.016825	0.458247	1
Node_len_212_pos_46	ENSG00000261115	TMEM178B	protein_coding	chr7	140074065	142074065	chr7:141084239:T:A	0.415429	1.03051	6.28643e-08	7.96688e-05	0.00184283	0.496487	1
Node_len_212_pos_46	ENSG00000261210	CLEC19A	protein_coding	chr16	18285732	20285732	chr16:19386621:G:A	0.319126	-1.18516	4.70045e-06	0.00280746	0.0300498	0.39197	1
Node_len_212_pos_46	ENSG00000261873	SMIM36	protein_coding	chr17	54448434	56448434	chr17:55503594:C:A	0.418341	0.94709	5.46229e-08	6.6203e-05	0.00158046	0.423381	1
Node_len_212_pos_46	ENSG00000262633	AC005670.2	protein_coding	chr17	45923134	47923134	chr17:46005957:C:T	0.393537	0.987485	1.7715e-07	0.000158936	0.00320243	0.423331	1
Node_len_212_pos_46	ENSG00000263429	TMEM238L	protein_coding	chr17	9794914	11794914	chr17:10797008:T:C	0.32451	-0.756425	3.74998e-06	0.00507464	0.0459683	0.285199	1
Node_len_212_pos_46	ENSG00000263715	LINC02210-CRHR1	protein_coding	chr17	44620345	46620345	chr17:45995661:G:A	0.633684	1.25679	1.35073e-13	8.07751e-10	1.74951e-07	0.695728	1
Node_len_212_pos_46	ENSG00000264668	AC138696.1	protein_coding	chr8	142247111	144247111	chr8:143262217:A:G	0.380038	1.17811	3.29786e-07	0.00045697	0.00726669	0.419079	1
Node_len_212_pos_46	ENSG00000265241	RBM8A	protein_coding	chr1	144917715	146917715	chr1:145990515:A:C	0.237746	0.655383	0.000119595	0.00526225	0.0469018	0.211505	1
Node_len_212_pos_46	ENSG00000268870	AC008758.5	protein_coding	chr19	11391950	13391950	chr19:12437680:C:T	0.506435	0.931115	5.46205e-10	8.22759e-07	4.81893e-05	0.432139	1
Node_len_212_pos_46	ENSG00000269237	AC010615.4	protein_coding	chr19	20405160	22405160	chr19:21336159:G:C	0.675832	-1.15947	4.54409e-15	4.40987e-11	1.43394e-08	0.658455	1
Node_len_212_pos_46	ENSG00000270149	AL591806.2	protein_coding	chr1	159997958	161997958	chr1:161023648:CTTTA:C	0.534971	-1.03358	1.03496e-10	1.94393e-07	1.58025e-05	0.528518	1
Node_len_212_pos_46	ENSG00000270757	HSPE1-MOB4	protein_coding	chr2	196500414	198500414	chr2:197570556:A:G	0.347914	1.00325	1.37764e-06	0.000872177	0.0121783	0.392139	1
Node_len_212_pos_46	ENSG00000271425	NBPF10	protein_coding	chr1	145064712	147064712	chr1:145899465:C:A	0.267425	-0.792884	3.80833e-05	0.00330825	0.0340199	0.293916	1
Node_len_212_pos_46	ENSG00000271723	MROH7-TTC4	protein_coding	chr1	53641787	55641787	chr1:54580422:A:C	0.358431	0.952357	8.69045e-07	0.00118881	0.0156787	0.454325	1
Node_len_212_pos_46	ENSG00000271824	SMIM32	protein_coding	chr5	135191469	137191469	chr5:136147819:A:AT	0.427903	-0.902239	3.42651e-08	4.56417e-05	0.00121238	0.330239	1
Node_len_212_pos_46	ENSG00000272162	AL024498.2	protein_coding	chr6	9747795	11747795	chr6:10758724:C:T	0.324903	-1.23305	3.68836e-06	0.0046203	0.0433416	0.387618	1
Node_len_212_pos_46	ENSG00000272305	AC096887.1	protein_coding	chr3	51969120	53969120	chr3:53072031:T:C	0.563638	1.03242	1.75529e-11	4.99378e-08	5.06349e-06	0.53277	1
Node_len_212_pos_46	ENSG00000272398	CD24	protein_coding	chr6	105969832	107969832	chr6:107000666:C:A	0.316374	-0.963518	5.27253e-06	0.0055935	0.0488839	0.459294	1
Node_len_212_pos_46	ENSG00000275674	AC091167.6	protein_coding	chr15	89266318	91266318	chr15:90295118:C:T	0.477253	1.15871	2.72544e-09	5.57131e-06	0.000217093	0.390237	1
Node_len_212_pos_46	ENSG00000277203	F8A1	protein_coding	chrX	153886350	155886350	chrX:154994688:G:A	0.284125	-1.12356	1.96591e-05	0.0037932	0.0376122	0.238889	1
Node_len_212_pos_46	ENSG00000278662	GOLGA6L10	protein_coding	chr15	81339994	83339994	chr15:82340532:A:G	0.383932	1.09627	2.7603e-07	0.000356645	0.00604874	0.458009	1
Node_len_212_pos_46	ENSG00000279170	TSTD3	protein_coding	chr6	98520977	100520977	chr6:99473946:T:C	0.407896	-1.22052	9.01594e-08	0.000110563	0.00238579	0.449794	1
Node_len_212_pos_46	ENSG00000280670	CCDC163	protein_coding	chr1	44493867	46493867	chr1:45477484:T:C	0.34591	0.862986	1.50287e-06	0.00105139	0.014103	0.354634	1
Node_len_212_pos_46	ENSG00000280778	AC243547.3	protein_coding	chr1	144927259	146927259	chr1:145990515:A:C	0.258003	0.682734	5.49919e-05	0.00267307	0.0289398	0.229527	1
Node_len_212_pos_46	ENSG00000281039	AC005154.5	protein_coding	chr7	29497078	31497078	chr7:30660356:G:C	0.517223	-1.4353	2.94525e-10	9.36624e-07	5.28874e-05	0.574889	1
Node_len_212_pos_46	ENSG00000284057	AP001273.2	protein_coding	chr11	92741665	94741665	chr11:93774083:C:T	0.539351	-1.01181	7.94754e-11	2.45322e-07	1.89618e-05	0.498416	1
Node_len_212_pos_46	ENSG00000284337	AC013271.1	protein_coding	chr2	108898433	110898433	chr2:110736436:G:A	0.301468	1.01562	9.75201e-06	0.00490218	0.0449239	0.299807	1
Node_len_212_pos_46	ENSG00000284797	AC008397.1	protein_coding	chr19	17249951	19249951	chr19:18252130:T:G	0.3782	-0.913596	3.58553e-07	0.000470165	0.007414	0.350993	1
Node_len_212_pos_46	ENSG00000285130	AL358113.1	protein_coding	chr9	68035748	70035748	chr9:69086258:T:C	0.624038	1.26801	2.78077e-13	2.76505e-09	4.34566e-07	0.664456	1
Node_len_212_pos_46	ENSG00000285269	AL160269.1	protein_coding	chr9	95235332	97235332	chr9:96319230:G:A	0.391806	0.884292	1.91987e-07	0.000193191	0.00373311	0.392308	1
Node_len_212_pos_46	ENSG00000285558	AC112504.2	protein_coding	chr3	140738475	142738475	chr3:141762948:G:A	0.394246	1.42855	1.71407e-07	0.000187452	0.00364462	0.357472	1
Node_len_212_pos_46	ENSG00000285920	AC087721.2	protein_coding	chr15	40284008	42284008	chr15:41328336:A:G	0.399584	1.11567	1.3354e-07	0.000148638	0.00304041	0.415668	1
Node_len_212_pos_46	ENSG00000286231	AL445423.3	protein_coding	chr1	219786991	221786991	chr1:220817829:C:T	0.411662	1.00456	7.53282e-08	8.08e-05	0.00186106	0.496916	1
Node_len_215_pos_40	ENSG00000003147	ICA1	protein_coding	chr7	7113185	9113185	chr7:8261303:A:G	0.35516	1.06127	1.00368e-06	0.00189433	0.0221951	0.50933	1
Node_len_215_pos_40	ENSG00000003249	DBNDD1	protein_coding	chr16	89004872	91004872	chr16:89997482:T:G	0.325709	1.55681	3.5652e-06	0.00342341	0.0350097	0.354099	1
Node_len_215_pos_40	ENSG00000003393	ALS2	protein_coding	chr2	200700268	202700268	chr2:201771348:C:T	0.352492	-1.15148	1.12824e-06	0.000962192	0.0133324	0.385383	1
Node_len_215_pos_40	ENSG00000005075	POLR2J	protein_coding	chr7	101473119	103473119	chr7:102272883:C:T	0.315063	1.2252	5.56817e-06	0.00425345	0.0410024	0.382698	1
Node_len_215_pos_40	ENSG00000005469	CROT	protein_coding	chr7	86345665	88345665	chr7:87336283:C:T	0.485795	-0.910492	1.71821e-09	2.0346e-06	9.81662e-05	0.370144	1
Node_len_215_pos_40	ENSG00000006606	CCL26	protein_coding	chr7	74769534	76769534	chr7:75785610:G:C	0.315759	0.852334	5.40927e-06	0.003162	0.0329537	0.294717	1
Node_len_215_pos_40	ENSG00000006715	VPS41	protein_coding	chr7	37722975	39722975	chr7:38911030:A:T	0.511092	-1.05691	4.19048e-10	1.10491e-06	5.97441e-05	0.558346	1
Node_len_215_pos_40	ENSG00000007062	PROM1	protein_coding	chr4	14963077	16963077	chr4:16158651:C:T	0.344456	0.874339	1.60062e-06	0.00162679	0.0201124	0.331878	1
Node_len_215_pos_40	ENSG00000007341	ST7L	protein_coding	chr1	111523515	113523515	chr1:111988885:C:A	0.323058	-1.02063	3.98624e-06	0.00392961	0.0385924	0.325963	1
Node_len_215_pos_40	ENSG00000007952	NOX1	protein_coding	chrX	99843325	101843325	chrX:100880966:G:A	0.311531	-0.949259	6.44701e-06	0.00230981	0.0258711	0.25146	1
Node_len_215_pos_40	ENSG00000008128	CDK11A	protein_coding	chr1	702380	2702380	chr1:1716247:A:C	0.318896	-1.74676	4.74588e-06	0.003876	0.0381855	0.353321	1
Node_len_215_pos_40	ENSG00000011638	TMEM159	protein_coding	chr16	20158378	22158378	chr16:21172956:A:G	0.304384	0.745149	8.65471e-06	0.00527049	0.0475428	0.27676	1
Node_len_215_pos_40	ENSG00000012048	BRCA1	protein_coding	chr17	42044296	44044296	chr17:43684373:A:G	0.311036	0.977607	6.58045e-06	0.00376951	0.037446	0.364223	1
Node_len_215_pos_40	ENSG00000013441	CLK1	protein_coding	chr2	199853010	201853010	chr2:200454798:C:T	0.310771	-0.826782	6.65297e-06	0.0047683	0.0443271	0.334803	1
Node_len_215_pos_40	ENSG00000013573	DDX11	protein_coding	chr12	30073861	32073861	chr12:31096018:CTTT:C	0.736032	-1.29445	1.53574e-17	2.92231e-13	3.92777e-10	0.835194	1
Node_len_215_pos_40	ENSG00000014257	ACP3	protein_coding	chr3	131317370	133317370	chr3:133154280:G:A	0.312895	-0.802486	6.09266e-06	0.00452593	0.0428365	0.318601	1
Node_len_215_pos_40	ENSG00000016391	CHDH	protein_coding	chr3	52812336	54812336	chr3:53842191:A:G	0.599118	-1.06386	1.65585e-12	6.94029e-09	9.32819e-07	0.523718	1
Node_len_215_pos_40	ENSG00000021762	OSBPL5	protein_coding	chr11	2087108	4087108	chr11:3126807:G:A	0.357009	-1.55354	9.25274e-07	0.00149892	0.018879	0.388061	1
Node_len_215_pos_40	ENSG00000022277	RTF2	protein_coding	chr20	55468586	57468586	chr20:56587455:CG:C	0.348644	1.22137	1.33459e-06	0.00196409	0.0228947	0.54175	1
Node_len_215_pos_40	ENSG00000022556	NLRP2	protein_coding	chr19	53953131	55953131	chr19:54962842:G:A	0.332465	0.927561	2.67779e-06	0.00540035	0.0482876	0.361806	1
Node_len_215_pos_40	ENSG00000025156	HSF2	protein_coding	chr6	121399552	123399552	chr6:122407591:GT:G	0.329421	0.88521	3.0473e-06	0.00242796	0.0269379	0.329521	1
Node_len_215_pos_40	ENSG00000026103	FAS	protein_coding	chr10	87990532	89990532	chr10:89000849:T:C	0.345457	-0.816669	1.5327e-06	0.0017507	0.0211171	0.333365	1
Node_len_215_pos_40	ENSG00000027847	B4GALT7	protein_coding	chr5	176600133	178600133	chr5:177605049:C:G	0.401385	-1.08728	1.22697e-07	0.000164017	0.00326246	0.470267	1
Node_len_215_pos_40	ENSG00000032742	IFT88	protein_coding	chr13	19567139	21567139	chr13:20652706:C:T	0.322776	0.829693	4.03363e-06	0.00406182	0.0395423	0.34057	1
Node_len_215_pos_40	ENSG00000035115	SH3YL1	protein_coding	chr2	-782269	1217731	chr2:214837:G:A	0.732608	-1.28316	2.19372e-17	5.26576e-13	5.00489e-10	0.714793	1
Node_len_215_pos_40	ENSG00000035141	FAM136A	protein_coding	chr2	69295976	71295976	chr2:70302110:T:C	0.373299	-0.869247	4.47627e-07	0.000540199	0.00834873	0.373816	1
Node_len_215_pos_40	ENSG00000036054	TBC1D23	protein_coding	chr3	99260993	101260993	chr3:100201417:T:C	0.448288	0.931474	1.23641e-08	1.6664e-05	0.000533273	0.419595	1
Node_len_215_pos_40	ENSG00000036448	MYOM2	protein_coding	chr8	1045047	3045047	chr8:2129554:A:T	0.400092	0.935009	1.30393e-07	0.000358324	0.00607436	0.400078	1
Node_len_215_pos_40	ENSG00000037474	NSUN2	protein_coding	chr5	5599240	7599240	chr5:6608999:G:A	0.368365	-0.888082	5.58769e-07	0.000884229	0.0124353	0.375559	1
Node_len_215_pos_40	ENSG00000037757	MRI1	protein_coding	chr19	12764523	14764523	chr19:13761016:A:G	0.505039	-1.10595	5.91076e-10	1.31009e-06	6.8575e-05	0.595477	1
Node_len_215_pos_40	ENSG00000038002	AGA	protein_coding	chr4	176430775	178430775	chr4:177435307:T:C	0.519776	-1.15192	2.53979e-10	4.98451e-07	3.21209e-05	0.626315	1
Node_len_215_pos_40	ENSG00000040608	RTN4R	protein_coding	chr22	19241416	21241416	chr22:19750865:G:A	0.374325	-1.02071	4.27385e-07	0.00060952	0.00919012	0.465183	1
Node_len_215_pos_40	ENSG00000041802	LSG1	protein_coding	chr3	193640792	195640792	chr3:194681947:C:T	0.404809	1.10605	1.04382e-07	0.000215115	0.00403167	0.341388	1
Node_len_215_pos_40	ENSG00000046647	GEMIN8	protein_coding	chrX	13006727	15006727	chrX:14088055:T:C	0.491037	0.832393	1.28982e-09	1.39096e-06	7.08985e-05	0.320616	1
Node_len_215_pos_40	ENSG00000047230	CTPS2	protein_coding	chrX	15588000	17588000	chrX:16649345:C:T	0.412812	1.02466	7.12894e-08	3.892e-05	0.00104922	0.267671	1
Node_len_215_pos_40	ENSG00000047621	C12orf4	protein_coding	chr12	3487736	5487736	chr12:5050701:G:A	0.324069	-0.821137	3.82029e-06	0.00551967	0.0490846	0.338273	1
Node_len_215_pos_40	ENSG00000047662	FAM184B	protein_coding	chr4	16629307	18629307	chr4:17625671:A:G	0.421964	-0.989236	4.58152e-08	6.167e-05	0.00150316	0.465985	1
Node_len_215_pos_40	ENSG00000048540	LMO3	protein_coding	chr12	15548373	17548373	chr12:16376102:AT:A	0.461152	-1.08412	6.37786e-09	1.10269e-05	0.000393761	0.559664	1
Node_len_215_pos_40	ENSG00000048544	MRPS10	protein_coding	chr6	41206808	43206808	chr6:42165229:G:A	0.402064	0.895467	1.18836e-07	0.000138874	0.00286532	0.387782	1
Node_len_215_pos_40	ENSG00000049449	RCN1	protein_coding	chr11	31091075	33091075	chr11:32075869:T:C	0.397889	-1.05352	1.44591e-07	0.000124677	0.00264193	0.403079	1
Node_len_215_pos_40	ENSG00000055950	MRPL43	protein_coding	chr10	99969459	101969459	chr10:100973775:AT:A	0.316853	1.0504	5.16831e-06	0.00400011	0.0390055	0.294764	1
Node_len_215_pos_40	ENSG00000056736	IL17RB	protein_coding	chr3	52846569	54846569	chr3:53842191:A:G	0.396004	-0.864924	1.57915e-07	0.000205392	0.00389183	0.346166	1
Node_len_215_pos_40	ENSG00000057935	MTA3	protein_coding	chr2	41494570	43494570	chr2:43073395:T:C	0.351986	-0.841394	1.15351e-06	0.00185769	0.0218475	0.339846	1
Node_len_215_pos_40	ENSG00000059377	TBXAS1	protein_coding	chr7	138777052	140777052	chr7:139844875:C:T	0.462995	-0.899048	5.79384e-09	9.02724e-06	0.000333068	0.40551	1
Node_len_215_pos_40	ENSG00000059691	GATB	protein_coding	chr4	150670505	152670505	chr4:151686663:A:G	0.35612	-0.937021	9.62195e-07	0.000586706	0.00890321	0.362843	1
Node_len_215_pos_40	ENSG00000063854	HAGH	protein_coding	chr16	795621	2795621	chr16:1776301:G:T	0.350776	-0.912896	1.21614e-06	0.00159789	0.0198333	0.389624	1
Node_len_215_pos_40	ENSG00000064042	LIMCH1	protein_coding	chr4	40359608	42359608	chr4:41353075:G:GA	0.402524	0.855422	1.16287e-07	0.000191046	0.00369551	0.363491	1
Node_len_215_pos_40	ENSG00000064201	TSPAN32	protein_coding	chr11	1301998	3301998	chr11:2304567:CTA:C	0.441723	-1.54716	1.7235e-08	4.44234e-05	0.00117403	0.549564	1
Node_len_215_pos_40	ENSG00000064655	EYA2	protein_coding	chr20	45894625	47894625	chr20:46820878:GC:G	0.329292	0.969305	3.06412e-06	0.00375218	0.0373173	0.304027	1
Node_len_215_pos_40	ENSG00000064692	SNCAIP	protein_coding	chr5	121311355	123311355	chr5:122414634:A:G	0.35825	-0.963577	8.76008e-07	0.000909756	0.0127348	0.290539	1
Node_len_215_pos_40	ENSG00000064933	PMS1	protein_coding	chr2	188784086	190784086	chr2:189784079:G:T	0.337824	1.08726	2.12987e-06	0.00134789	0.0174197	0.301376	1
Node_len_215_pos_40	ENSG00000065060	UHRF1BP1	protein_coding	chr6	33792016	35792016	chr6:34647045:G:GACA	0.520714	1.05673	2.40483e-10	7.76555e-07	4.65361e-05	0.552458	1
Node_len_215_pos_40	ENSG00000065243	PKN2	protein_coding	chr1	87684223	89684223	chr1:88677066:C:A	0.394591	0.812998	1.6867e-07	0.000157191	0.00316905	0.323732	1
Node_len_215_pos_40	ENSG00000065268	WDR18	protein_coding	chr19	-15667	1984333	chr19:990819:G:A	0.586249	-1.02988	3.9889e-12	1.49287e-08	1.8241e-06	0.530152	1
Node_len_215_pos_40	ENSG00000065457	ADAT1	protein_coding	chr16	74596869	76596869	chr16:75522940:G:A	0.425406	0.92492	3.87298e-08	6.67619e-05	0.00160646	0.359748	1
Node_len_215_pos_40	ENSG00000065621	GSTO2	protein_coding	chr10	103268874	105268874	chr10:104275555:C:G	0.358987	0.894642	8.47968e-07	0.000920146	0.0128444	0.34747	1
Node_len_215_pos_40	ENSG00000065717	TLE2	protein_coding	chr19	1997640	3997640	chr19:3033833:A:G	0.445232	-1.22988	1.4438e-08	3.19864e-05	0.000901024	0.748337	1
Node_len_215_pos_40	ENSG00000066032	CTNNA2	protein_coding	chr2	78185232	80185232	chr2:79764484:T:C	0.416844	1.152	5.87196e-08	0.000121038	0.00257642	0.415276	1
Node_len_215_pos_40	ENSG00000066379	POLR1H	protein_coding	chr6	29058900	31058900	chr6:29976089:G:A	0.322632	-0.883822	4.05824e-06	0.00487939	0.0448315	0.365202	1
Node_len_215_pos_40	ENSG00000066382	MPPED2	protein_coding	chr11	29384494	31384494	chr11:30420869:T:C	0.304671	-1.10543	8.55329e-06	0.00480915	0.0444903	0.248055	1
Node_len_215_pos_40	ENSG00000066855	MTFR1	protein_coding	chr8	64644735	66644735	chr8:65558999:A:G	0.42939	1.09454	3.18477e-08	3.11695e-05	0.000883302	0.400072	1
Node_len_215_pos_40	ENSG00000067992	PDK3	protein_coding	chrX	23465271	25465271	chrX:24474107:G:C	0.335878	-0.701997	2.31494e-06	0.000977852	0.0134504	0.220034	1
Node_len_215_pos_40	ENSG00000068097	HEATR6	protein_coding	chr17	59041009	61041009	chr17:60079066:G:A	0.384514	1.25962	2.68762e-07	0.000146751	0.00300806	0.384633	1
Node_len_215_pos_40	ENSG00000068489	PRR11	protein_coding	chr17	58155733	60155733	chr17:59666290:T:C	0.295618	-1.46217	1.23747e-05	0.00560154	0.0496252	0.374496	1
Node_len_215_pos_40	ENSG00000069188	SDK2	protein_coding	chr17	72334385	74334385	chr17:73616253:C:T	0.336803	0.798386	2.22508e-06	0.00395766	0.0387869	0.317718	1
Node_len_215_pos_40	ENSG00000070413	DGCR2	protein_coding	chr22	18036283	20036283	chr22:19102754:G:C	0.32352	0.800254	3.90945e-06	0.00322261	0.033355	0.315346	1
Node_len_215_pos_40	ENSG00000070610	GBA2	protein_coding	chr9	34736867	36736867	chr9:35856437:G:A	0.404506	0.872489	1.0589e-07	0.000146651	0.00300806	0.381906	1
Node_len_215_pos_40	ENSG00000071189	SNX13	protein_coding	chr7	16790762	18790762	chr7:17948242:T:C	0.340149	0.816069	1.92748e-06	0.00294407	0.0312279	0.334419	1
Node_len_215_pos_40	ENSG00000071859	FAM50A	protein_coding	chrX	153444142	155444142	chrX:154456047:CTTG:C	0.318986	1.06402	4.7281e-06	0.00146836	0.0186186	0.198313	1
Node_len_215_pos_40	ENSG00000071894	CPSF1	protein_coding	chr8	143393230	145393230	chr8:144378477:C:T	0.334231	-1.01379	2.48366e-06	0.00183307	0.0216935	0.4527	1
Node_len_215_pos_40	ENSG00000072506	HSD17B10	protein_coding	chrX	52431259	54431259	chrX:53356020:C:T	0.376946	0.779369	3.79563e-07	5.64805e-05	0.0014058	0.293748	1
Node_len_215_pos_40	ENSG00000072858	SIDT1	protein_coding	chr3	112532556	114532556	chr3:113532232:G:A	0.378271	-0.95286	3.57409e-07	0.00042168	0.00682849	0.428555	1
Node_len_215_pos_40	ENSG00000073605	GSDMB	protein_coding	chr17	38904596	40904596	chr17:39905943:G:A	0.384554	-0.860012	2.68264e-07	0.000230094	0.00421172	0.371404	1
Node_len_215_pos_40	ENSG00000073969	NSF	protein_coding	chr17	45590670	47590670	chr17:46255593:C:T	0.318998	1.17323	4.72558e-06	0.00272629	0.0294829	0.333683	1
Node_len_215_pos_40	ENSG00000074266	EED	protein_coding	chr11	85244754	87244754	chr11:86253585:C:T	0.465561	0.920983	5.0656e-09	9.5963e-06	0.000352681	0.421343	1
Node_len_215_pos_40	ENSG00000074935	TUBE1	protein_coding	chr6	111070664	113070664	chr6:112038340:G:A	0.453229	-0.93594	9.60509e-09	1.37592e-05	0.00045743	0.38029	1
Node_len_215_pos_40	ENSG00000076770	MBNL3	protein_coding	chrX	131369318	133369318	chrX:132551368:A:G	0.285498	-0.618731	1.86079e-05	0.00415494	0.0402176	0.187504	1
Node_len_215_pos_40	ENSG00000078237	TIGAR	protein_coding	chr12	3307764	5307764	chr12:4332533:C:T	0.383609	-0.822915	2.80147e-07	0.000590515	0.00894658	0.340158	1
Node_len_215_pos_40	ENSG00000078596	ITM2A	protein_coding	chrX	78360385	80360385	chrX:79373410:A:AAAGTT	0.344608	-0.661056	1.59008e-06	0.000639035	0.00955854	0.217818	1
Node_len_215_pos_40	ENSG00000079156	OSBPL6	protein_coding	chr2	177194482	179194482	chr2:178293219:G:A	0.335513	-1.50604	2.35134e-06	0.0016899	0.0206217	0.364693	1
Node_len_215_pos_40	ENSG00000083828	ZNF586	protein_coding	chr19	56769656	58769656	chr19:57804479:A:T	0.395517	-1.12349	1.61541e-07	0.000216189	0.00403572	0.512064	1
Node_len_215_pos_40	ENSG00000084093	REST	protein_coding	chr4	55907877	57907877	chr4:56907742:G:A	0.393887	-0.997307	1.74293e-07	0.000300259	0.00526065	0.361212	1
Node_len_215_pos_40	ENSG00000085719	CPNE3	protein_coding	chr8	85514436	87514436	chr8:86424485:A:G	0.402694	0.879419	1.15355e-07	0.000125677	0.0026545	0.386562	1
Node_len_215_pos_40	ENSG00000085721	RRN3	protein_coding	chr16	14060034	16060034	chr16:15094055:G:C	0.505501	1.08316	5.75852e-10	1.40344e-06	7.09902e-05	0.493373	1
Node_len_215_pos_40	ENSG00000086300	SNX10	protein_coding	chr7	25291863	27291863	chr7:26318698:G:C	0.359027	-0.79545	8.46484e-07	0.00105112	0.0143533	0.313038	1
Node_len_215_pos_40	ENSG00000087077	TRIP6	protein_coding	chr7	99867388	101867388	chr7:100919567:C:T	0.338786	1.0883	2.04373e-06	0.00220823	0.0250483	0.37062	1
Node_len_215_pos_40	ENSG00000087191	PSMC5	protein_coding	chr17	62827153	64827153	chr17:63810333:C:T	0.343601	0.817619	1.66085e-06	0.000773839	0.0111495	0.335691	1
Node_len_215_pos_40	ENSG00000087303	NID2	protein_coding	chr14	51004804	53004804	chr14:52023346:TG:T	0.487697	-1.09057	1.54893e-09	3.65842e-06	0.000152978	0.556046	1
Node_len_215_pos_40	ENSG00000088826	SMOX	protein_coding	chr20	3120981	5120981	chr20:4162246:A:G	0.494902	1.02072	1.04202e-09	3.11995e-06	0.000133427	0.45891	1
Node_len_215_pos_40	ENSG00000089048	ESF1	protein_coding	chr20	12714323	14714323	chr20:13823167:C:A	0.426503	1.33185	3.67031e-08	4.6996e-05	0.00122933	0.407248	1
Node_len_215_pos_40	ENSG00000089335	ZNF302	protein_coding	chr19	33677640	35677640	chr19:34723639:A:G	0.439331	-1.33512	1.94346e-08	4.01424e-05	0.00107146	0.476218	1
Node_len_215_pos_40	ENSG00000090006	LTBP4	protein_coding	chr19	39592884	41592884	chr19:40621560:C:T	0.500293	-0.953094	7.71842e-10	1.53193e-06	7.66653e-05	0.451236	1
Node_len_215_pos_40	ENSG00000090054	SPTLC1	protein_coding	chr9	91000088	93000088	chr9:92073028:C:T	0.350096	0.824071	1.25275e-06	0.00111587	0.014972	0.317492	1
Node_len_215_pos_40	ENSG00000090487	SPG21	protein_coding	chr15	63963023	65963023	chr15:64966671:G:A	0.388983	0.950368	2.18784e-07	0.000150576	0.00306642	0.450195	1
Node_len_215_pos_40	ENSG00000090530	P3H2	protein_coding	chr3	188956729	190956729	chr3:190158129:T:C	0.381003	1.02958	3.15588e-07	0.000405384	0.00666756	0.364646	1
Node_len_215_pos_40	ENSG00000091073	DTX2	protein_coding	chr7	75461677	77461677	chr7:76483638:T:C	0.505147	1.03678	5.87479e-10	1.39409e-06	7.08985e-05	0.53728	1
Node_len_215_pos_40	ENSG00000091129	NRCAM	protein_coding	chr7	107147624	109147624	chr7:108321010:G:A	0.36697	1.02314	5.94745e-07	0.000540406	0.00834873	0.4674	1
Node_len_215_pos_40	ENSG00000091136	LAMB1	protein_coding	chr7	106923800	108923800	chr7:108010670:C:T	0.346946	-0.798746	1.43681e-06	0.00110375	0.0148351	0.288513	1
Node_len_215_pos_40	ENSG00000091262	ABCC6	protein_coding	chr16	15149566	17149566	chr16:16154824:G:A	0.317288	0.999947	5.07551e-06	0.00441078	0.0420026	0.312886	1
Node_len_215_pos_40	ENSG00000091436	MAP3K20	protein_coding	chr2	172075436	174075436	chr2:173125510:G:GTT	0.494642	0.987496	1.05718e-09	2.57335e-06	0.000115843	0.484399	1
Node_len_215_pos_40	ENSG00000091640	SPAG7	protein_coding	chr17	3959227	5959227	chr17:4992468:G:A	0.414481	1.76274	6.58006e-08	0.000114027	0.00244935	0.453973	1
Node_len_215_pos_40	ENSG00000091831	ESR1	protein_coding	chr6	150656692	152656692	chr6:152170896:G:A	0.337411	-1.09393	2.1679e-06	0.00304851	0.0321905	0.374465	1
Node_len_215_pos_40	ENSG00000092020	PPP2R3C	protein_coding	chr14	34085468	36085468	chr14:34691265:A:C	0.398755	0.804962	1.38837e-07	0.000202663	0.00386763	0.32057	1
Node_len_215_pos_40	ENSG00000093072	ADA2	protein_coding	chr22	16178791	18178791	chr22:17199629:A:C	0.515983	1.00089	3.16414e-10	6.91467e-07	4.22443e-05	0.493292	1
Node_len_215_pos_40	ENSG00000093144	ECHDC1	protein_coding	chr6	126288713	128288713	chr6:127416743:T:G	0.668273	-1.30085	8.6114e-15	3.41652e-11	1.39757e-08	0.673156	1
Node_len_215_pos_40	ENSG00000095209	TMEM38B	protein_coding	chr9	104694542	106694542	chr9:105707025:G:A	0.417253	0.952064	5.75711e-08	7.69241e-05	0.0017826	0.353146	1
Node_len_215_pos_40	ENSG00000095261	PSMD5	protein_coding	chr9	119815497	121815497	chr9:120809760:A:G	0.447005	-0.924489	1.31973e-08	1.64635e-05	0.000530465	0.424557	1
Node_len_215_pos_40	ENSG00000095321	CRAT	protein_coding	chr9	128094143	130094143	chr9:129133585:C:G	0.541558	1.22708	6.95107e-11	1.29458e-07	1.10727e-05	0.517961	1
Node_len_215_pos_40	ENSG00000095397	WHRN	protein_coding	chr9	113402081	115402081	chr9:114494868:AG:A	0.326401	0.844062	3.46267e-06	0.00461597	0.0434291	0.357866	1
Node_len_215_pos_40	ENSG00000095485	CWF19L1	protein_coding	chr10	99232299	101232299	chr10:100279430:T:G	0.311621	0.793893	6.42303e-06	0.00533778	0.0479727	0.29749	1
Node_len_215_pos_40	ENSG00000096654	ZNF184	protein_coding	chr6	26450744	28450744	chr6:27456187:A:G	0.433897	-1.05602	2.54846e-08	3.22618e-05	0.000906069	0.468959	1
Node_len_215_pos_40	ENSG00000097046	CDC7	protein_coding	chr1	90500852	92500852	chr1:91500888:A:G	0.534131	-1.00688	1.08842e-10	2.62797e-07	1.99396e-05	0.503602	1
Node_len_215_pos_40	ENSG00000099282	TSPAN15	protein_coding	chr10	68451466	70451466	chr10:69514981:G:T	0.423008	0.986883	4.35436e-08	8.84883e-05	0.00199649	0.353701	1
Node_len_215_pos_40	ENSG00000099330	OCEL1	protein_coding	chr19	16226214	18226214	chr19:17226216:C:T	0.514793	1.22243	3.3888e-10	9.2074e-07	5.27386e-05	0.499026	1
Node_len_215_pos_40	ENSG00000099338	CATSPERG	protein_coding	chr19	37335776	39335776	chr19:38291377:C:T	0.399305	1.85293	1.35302e-07	0.000161586	0.00322775	0.450127	1
Node_len_215_pos_40	ENSG00000099785	MARCHF2	protein_coding	chr19	7413271	9413271	chr19:8435167:C:T	0.48635	1.00418	1.66705e-09	5.15273e-06	0.000204553	0.444158	1
Node_len_215_pos_40	ENSG00000099889	ARVCF	protein_coding	chr22	18969897	20969897	chr22:19972661:C:G	0.346063	0.950085	1.49297e-06	0.00178895	0.0212823	0.359076	1
Node_len_215_pos_40	ENSG00000099937	SERPIND1	protein_coding	chr22	19774114	21774114	chr22:20668581:T:C	0.622071	1.1416	3.21458e-13	1.1395e-09	2.22141e-07	0.647381	1
Node_len_215_pos_40	ENSG00000099940	SNAP29	protein_coding	chr22	19859008	21859008	chr22:20689105:G:A	0.383648	1.38794	2.79645e-07	0.000330259	0.00569759	0.364539	1
Node_len_215_pos_40	ENSG00000099974	DDTL	protein_coding	chr22	22966889	24966889	chr22:23955100:T:C	0.689609	-1.32054	1.36341e-15	9.36896e-12	5.10468e-09	0.873514	1
Node_len_215_pos_40	ENSG00000100036	SLC35E4	protein_coding	chr22	29635782	31635782	chr22:30667817:GT:G	0.336144	0.900855	2.28875e-06	0.00197738	0.0229964	0.352313	1
Node_len_215_pos_40	ENSG00000100053	CRYBB3	protein_coding	chr22	24199859	26199859	chr22:25201364:T:C	0.419418	-0.863317	5.18475e-08	9.26378e-05	0.00205561	0.370231	1
Node_len_215_pos_40	ENSG00000100109	TFIP11	protein_coding	chr22	25491226	27491226	chr22:26508999:C:T	0.436443	-1.34199	2.24519e-08	5.17179e-05	0.00131866	0.436582	1
Node_len_215_pos_40	ENSG00000100147	CCDC134	protein_coding	chr22	40800680	42800680	chr22:41847837:T:C	0.330085	0.848801	2.96279e-06	0.00211851	0.024262	0.360113	1
Node_len_215_pos_40	ENSG00000100197	CYP2D6	protein_coding	chr22	41126500	43126500	chr22:42077856:C:G	0.479405	1.00353	2.42811e-09	4.29178e-06	0.000175131	0.487023	1
Node_len_215_pos_40	ENSG00000100211	CBY1	protein_coding	chr22	37656637	39656637	chr22:38668961:C:T	0.455573	1.08333	8.51441e-09	1.51032e-05	0.000491687	0.485	1
Node_len_215_pos_40	ENSG00000100220	RTCB	protein_coding	chr22	31387583	33387583	chr22:32375668:T:G	0.546523	-1.33461	5.13013e-11	1.49037e-07	1.23342e-05	0.537815	1
Node_len_215_pos_40	ENSG00000100243	CYB5R3	protein_coding	chr22	41617841	43617841	chr22:42639922:C:G	0.315692	-1.42224	5.42434e-06	0.00550324	0.0489848	0.354321	1
Node_len_215_pos_40	ENSG00000100299	ARSA	protein_coding	chr22	49622755	51622755	chr22:50621621:G:A	0.468263	-1.71864	4.39481e-09	9.72824e-06	0.000354758	0.517394	1
Node_len_215_pos_40	ENSG00000100321	SYNGR1	protein_coding	chr22	38349926	40349926	chr22:39351666:T:A	0.397995	0.847392	1.43873e-07	0.000193414	0.00372132	0.335716	1
Node_len_215_pos_40	ENSG00000100376	FAM118A	protein_coding	chr22	44308969	46308969	chr22:45393863:T:G	0.608394	1.52672	8.63534e-13	3.59874e-09	5.20901e-07	0.650455	1
Node_len_215_pos_40	ENSG00000100433	KCNK10	protein_coding	chr14	87180104	89180104	chr14:88267347:A:T	0.315152	0.71442	5.54766e-06	0.00411319	0.0399367	0.236176	1
Node_len_215_pos_40	ENSG00000100503	NIN	protein_coding	chr14	49719764	51719764	chr14:50892940:T:G	0.336643	-1.02354	2.24037e-06	0.00292893	0.0311375	0.390021	1
Node_len_215_pos_40	ENSG00000100504	PYGL	protein_coding	chr14	49857892	51857892	chr14:50892940:T:G	0.628383	-1.3984	2.01327e-13	1.48188e-09	2.58189e-07	0.728016	1
Node_len_215_pos_40	ENSG00000100558	PLEK2	protein_coding	chr14	66386985	68386985	chr14:67419400:C:A	0.353579	1.31065	1.07578e-06	0.000657696	0.00979097	0.32507	1
Node_len_215_pos_40	ENSG00000100577	GSTZ1	protein_coding	chr14	76320997	78320997	chr14:77319278:C:T	0.324841	0.790245	3.69805e-06	0.0056642	0.0499918	0.271108	1
Node_len_215_pos_40	ENSG00000100647	SUSD6	protein_coding	chr14	68611597	70611597	chr14:69603205:T:C	0.49815	-1.257	8.69994e-10	2.11441e-06	0.000100471	0.52765	1
Node_len_215_pos_40	ENSG00000100908	EMC9	protein_coding	chr14	23138960	25138960	chr14:24142769:G:T	0.512742	-1.18991	3.81278e-10	8.3106e-07	4.88686e-05	0.514201	1
Node_len_215_pos_40	ENSG00000100983	GSS	protein_coding	chr20	33928433	35928433	chr20:34675180:G:A	0.350392	-0.777168	1.23667e-06	0.000552874	0.00852735	0.28238	1
Node_len_215_pos_40	ENSG00000100991	TRPC4AP	protein_coding	chr20	34002405	36002405	chr20:35130184:T:C	0.317507	0.944919	5.02932e-06	0.00164918	0.0202562	0.32426	1
Node_len_215_pos_40	ENSG00000100994	PYGB	protein_coding	chr20	24248086	26248086	chr20:25392790:G:A	0.301769	-0.876179	9.6327e-06	0.00466447	0.0436174	0.271558	1
Node_len_215_pos_40	ENSG00000101000	PROCR	protein_coding	chr20	34172073	36172073	chr20:35189295:GA:G	0.314905	-0.856706	5.60483e-06	0.00184565	0.0217485	0.279706	1
Node_len_215_pos_40	ENSG00000101004	NINL	protein_coding	chr20	24452698	26452698	chr20:25403110:C:T	0.482177	1.46832	2.0909e-09	3.02634e-06	0.00013085	0.601645	1
Node_len_215_pos_40	ENSG00000101019	UQCC1	protein_coding	chr20	34302567	36302567	chr20:35434589:C:A	0.338109	0.81443	2.10394e-06	0.00078052	0.0112114	0.310107	1
Node_len_215_pos_40	ENSG00000101040	ZMYND8	protein_coding	chr20	46209215	48209215	chr20:46976664:C:T	0.331911	-1.90453	2.74167e-06	0.00396791	0.0388469	0.363389	1
Node_len_215_pos_40	ENSG00000101158	NELFCD	protein_coding	chr20	57981209	59981209	chr20:58989640:C:T	0.388937	-1.43368	2.19248e-07	0.000340657	0.00583798	0.417245	1
Node_len_215_pos_40	ENSG00000101181	MTG2	protein_coding	chr20	61183029	63183029	chr20:62201219:A:G	0.569235	0.926278	1.22503e-11	5.24454e-08	5.24925e-06	0.430844	1
Node_len_215_pos_40	ENSG00000101194	SLC17A9	protein_coding	chr20	61952708	63952708	chr20:62954827:T:G	0.336877	0.800935	2.21806e-06	0.00399019	0.0389839	0.318659	1
Node_len_215_pos_40	ENSG00000101220	C20orf27	protein_coding	chr20	2753509	4753509	chr20:3733293:G:C	0.330865	-1.73478	2.86625e-06	0.00436796	0.0416792	0.348492	1
Node_len_215_pos_40	ENSG00000101639	CEP192	protein_coding	chr18	11991363	13991363	chr18:12954741:G:T	0.384415	-0.901323	2.69979e-07	0.000405955	0.00666756	0.362727	1
Node_len_215_pos_40	ENSG00000101680	LAMA1	protein_coding	chr18	5941743	7941743	chr18:6947363:C:G	0.400646	-0.809504	1.27042e-07	0.000184214	0.003615	0.325514	1
Node_len_215_pos_40	ENSG00000101751	POLI	protein_coding	chr18	53269518	55269518	chr18:54299403:C:G	0.333766	-1.01687	2.53342e-06	0.00213856	0.0244181	0.515404	1
Node_len_215_pos_40	ENSG00000101843	PSMD10	protein_coding	chrX	107084208	109084208	chrX:107510350:T:C	0.267107	0.659651	3.85619e-05	0.00509871	0.0463883	0.161997	1
Node_len_215_pos_40	ENSG00000102172	SMS	protein_coding	chrX	20940710	22940710	chrX:21959064:C:G	0.312099	-0.71812	6.29709e-06	0.00481585	0.0445085	0.191987	1
Node_len_215_pos_40	ENSG00000102317	RBM3	protein_coding	chrX	47574450	49574450	chrX:48601363:G:T	0.274405	1.36818	2.89342e-05	0.00548718	0.0489344	0.216765	1
Node_len_215_pos_40	ENSG00000102409	BEX4	protein_coding	chrX	102215109	104215109	chrX:103297104:AT:A	0.458441	-0.784582	7.34188e-09	3.40352e-06	0.000143596	0.299689	1
Node_len_215_pos_40	ENSG00000102858	MGRN1	protein_coding	chr16	3616494	5616494	chr16:4683541:T:G	0.384567	0.928114	2.68106e-07	0.00047932	0.00757925	0.432554	1
Node_len_215_pos_40	ENSG00000103037	SETD6	protein_coding	chr16	57515480	59515480	chr16:58524198:C:T	0.456066	-1.1582	8.30095e-09	1.47671e-05	0.000482415	0.419758	1
Node_len_215_pos_40	ENSG00000103044	HAS3	protein_coding	chr16	68105654	70105654	chr16:68966513:T:A	0.391874	1.70486	1.91383e-07	0.000204225	0.00388955	0.42465	1
Node_len_215_pos_40	ENSG00000103126	AXIN1	protein_coding	chr16	-712559	1287441	chr16:326836:C:T	0.341021	-1.11678	1.85644e-06	0.00184696	0.0217485	0.236014	1
Node_len_215_pos_40	ENSG00000103148	NPRL3	protein_coding	chr16	-915728	1084272	chr16:126744:A:G	0.392005	-0.883302	1.90221e-07	0.000193958	0.00372417	0.371527	1
Node_len_215_pos_40	ENSG00000103227	LMF1	protein_coding	chr16	-146365	1853635	chr16:980987:G:A	0.424316	1.19432	4.08517e-08	6.5669e-05	0.00158558	0.345787	1
Node_len_215_pos_40	ENSG00000103479	RBL2	protein_coding	chr16	52433978	54433978	chr16:54342202:G:A	0.326527	-1.02443	3.44428e-06	0.0034428	0.0351317	0.526503	1
Node_len_215_pos_40	ENSG00000103510	KAT8	protein_coding	chr16	30114490	32114490	chr16:31058533:G:A	0.322872	-0.858442	4.01739e-06	0.00206489	0.0237817	0.347833	1
Node_len_215_pos_40	ENSG00000103995	CEP152	protein_coding	chr15	47712929	49712929	chr15:48719626:C:T	0.322347	-1.40996	4.10698e-06	0.0017724	0.0212631	0.348229	1
Node_len_215_pos_40	ENSG00000104219	ZDHHC2	protein_coding	chr8	16156483	18156483	chr8:17156131:A:C	0.637963	-1.15978	9.74731e-14	7.7751e-10	1.62559e-07	0.670452	1
Node_len_215_pos_40	ENSG00000104321	TRPA1	protein_coding	chr8	71019918	73019918	chr8:72083505:C:T	0.336449	-1.22384	2.25902e-06	0.00245103	0.027098	0.324189	1
Node_len_215_pos_40	ENSG00000104341	LAPTM4B	protein_coding	chr8	96775058	98775058	chr8:97773295:A:G	0.319597	-0.790288	4.60868e-06	0.00389436	0.0383262	0.311306	1
Node_len_215_pos_40	ENSG00000104369	JPH1	protein_coding	chr8	73234701	75234701	chr8:74250567:G:A	0.424228	-1.00339	4.10273e-08	5.37285e-05	0.00136254	0.430384	1
Node_len_215_pos_40	ENSG00000104497	SNX16	protein_coding	chr8	80799582	82799582	chr8:81806951:TA:T	0.531355	1.1569	1.28475e-10	2.89416e-07	2.07859e-05	0.631742	1
Node_len_215_pos_40	ENSG00000104714	ERICH1	protein_coding	chr8	-385253	1614747	chr8:697074:T:C	0.327022	0.966226	3.37297e-06	0.00556325	0.0493788	0.392598	1
Node_len_215_pos_40	ENSG00000104731	KLHDC4	protein_coding	chr16	86696486	88696486	chr16:87730661:A:T	0.457762	0.965791	7.60474e-09	2.51789e-05	0.000742615	0.461464	1
Node_len_215_pos_40	ENSG00000105185	PDCD5	protein_coding	chr19	31581191	33581191	chr19:32581179:A:G	0.402726	1.1026	1.15181e-07	0.000148617	0.00303968	0.483612	1
Node_len_215_pos_40	ENSG00000105193	RPS16	protein_coding	chr19	38433138	40433138	chr19:39437467:G:T	0.436596	0.855356	2.22819e-08	3.62544e-05	0.000995619	0.338549	1
Node_len_215_pos_40	ENSG00000105556	MIER2	protein_coding	chr19	-698555	1301445	chr19:340405:T:C	0.327211	1.9873	3.34615e-06	0.0050188	0.0458049	0.395661	1
Node_len_215_pos_40	ENSG00000105852	PON3	protein_coding	chr7	94359873	96359873	chr7:95436408:GA:G	0.480242	-1.06067	2.32101e-09	4.3653e-06	0.000176269	0.544063	1
Node_len_215_pos_40	ENSG00000105854	PON2	protein_coding	chr7	94404863	96404863	chr7:95441538:G:A	0.585148	-1.07328	4.295e-12	1.77966e-08	2.11947e-06	0.520923	1
Node_len_215_pos_40	ENSG00000106080	FKBP14	protein_coding	chr7	29010588	31010588	chr7:30026970:CTG:C	0.337645	1.31095	2.14629e-06	0.00302272	0.031954	0.394567	1
Node_len_215_pos_40	ENSG00000106086	PLEKHA8	protein_coding	chr7	29027405	31027405	chr7:30027732:T:C	0.352766	0.943829	1.1148e-06	0.00154089	0.0192784	0.347063	1
Node_len_215_pos_40	ENSG00000106266	SNX8	protein_coding	chr7	1251771	3251771	chr7:2309973:G:A	0.353619	1.01344	1.07391e-06	0.00195858	0.0228625	0.475252	1
Node_len_215_pos_40	ENSG00000106367	AP1S1	protein_coding	chr7	100154457	102154457	chr7:101159897:T:C	0.437611	1.21803	2.11811e-08	3.62969e-05	0.000995619	0.414014	1
Node_len_215_pos_40	ENSG00000106538	RARRES2	protein_coding	chr7	149338318	151338318	chr7:150330195:C:A	0.41328	-1.14176	6.97071e-08	0.000105225	0.00229699	0.518574	1
Node_len_215_pos_40	ENSG00000106686	SPATA6L	protein_coding	chr9	3553387	5553387	chr9:4671022:A:G	0.426449	0.933767	3.68016e-08	9.2085e-05	0.00205302	0.378526	1
Node_len_215_pos_40	ENSG00000106771	TMEM245	protein_coding	chr9	108015136	110015136	chr9:108985721:T:G	0.417908	1.08146	5.57775e-08	0.00010202	0.00223221	0.465246	1
Node_len_215_pos_40	ENSG00000106868	SUSD1	protein_coding	chr9	111040784	113040784	chr9:112172252:G:A	0.384306	-0.825135	2.71334e-07	0.000310893	0.00542195	0.326839	1
Node_len_215_pos_40	ENSG00000106952	TNFSF8	protein_coding	chr9	113893344	115893344	chr9:114812799:T:A	0.380401	-0.939353	3.24374e-07	0.000512535	0.00802236	0.3285	1
Node_len_215_pos_40	ENSG00000107020	PLGRKT	protein_coding	chr9	4357972	6357972	chr9:5383460:C:G	0.322778	-0.822158	4.03344e-06	0.00485526	0.0446971	0.326888	1
Node_len_215_pos_40	ENSG00000107099	DOCK8	protein_coding	chr9	-785145	1214855	chr9:275567:G:A	0.363941	-0.813508	6.80773e-07	0.000968281	0.0133774	0.330789	1
Node_len_215_pos_40	ENSG00000107201	DDX58	protein_coding	chr9	31455303	33455303	chr9:32574339:G:A	0.421635	-0.96215	4.65557e-08	5.71153e-05	0.00141785	0.418633	1
Node_len_215_pos_40	ENSG00000107281	NPDC1	protein_coding	chr9	136039464	138039464	chr9:136786140:G:A	0.356587	-1.09421	9.42631e-07	0.0011813	0.0156538	0.361514	1
Node_len_215_pos_40	ENSG00000107521	HPS1	protein_coding	chr10	97416199	99416199	chr10:98432213:G:A	0.406368	-1.26047	9.69452e-08	9.20674e-05	0.00205302	0.424454	1
Node_len_215_pos_40	ENSG00000107554	DNMBP	protein_coding	chr10	98875578	100875578	chr10:99948681:A:G	0.349231	0.797344	1.30088e-06	0.0010902	0.014716	0.313056	1
Node_len_215_pos_40	ENSG00000107771	CCSER2	protein_coding	chr10	83328587	85328587	chr10:84637993:A:G	0.366067	0.896741	6.19242e-07	0.000717703	0.0104527	0.343756	1
Node_len_215_pos_40	ENSG00000107796	ACTA2	protein_coding	chr10	87935075	89935075	chr10:88982198:T:C	0.413879	-0.880765	6.77313e-08	9.55059e-05	0.0021093	0.381989	1
Node_len_215_pos_40	ENSG00000107902	LHPP	protein_coding	chr10	123461824	125461824	chr10:123997805:T:C	0.334534	-1.23022	2.45171e-06	0.00443884	0.0422271	0.404325	1
Node_len_215_pos_40	ENSG00000108306	FBXL20	protein_coding	chr17	38252664	40252664	chr17:39348680:T:C	0.325121	-1.00244	3.65468e-06	0.0018445	0.0217485	0.345675	1
Node_len_215_pos_40	ENSG00000108384	RAD51C	protein_coding	chr17	57692574	59692574	chr17:59024177:G:A	0.59207	1.28695	2.68911e-12	8.19335e-09	1.07065e-06	0.569738	1
Node_len_215_pos_40	ENSG00000108578	BLMH	protein_coding	chr17	29248204	31248204	chr17:30307283:C:T	0.372407	0.977041	4.6601e-07	0.000267566	0.00476776	0.387267	1
Node_len_215_pos_40	ENSG00000108592	FTSJ3	protein_coding	chr17	62819434	64819434	chr17:63810333:C:T	0.614286	1.09322	5.66556e-13	1.68669e-09	2.78406e-07	0.60014	1
Node_len_215_pos_40	ENSG00000108771	DHX58	protein_coding	chr17	41101405	43101405	chr17:42118939:G:A	0.359381	-1.21137	8.33343e-07	0.000570704	0.00871662	0.374107	1
Node_len_215_pos_40	ENSG00000108797	CNTNAP1	protein_coding	chr17	41682532	43682532	chr17:42620485:C:G	0.365796	-0.963062	6.26759e-07	0.000422937	0.00683708	0.45886	1
Node_len_215_pos_40	ENSG00000108821	COL1A1	protein_coding	chr17	49184102	51184102	chr17:50200388:C:A	0.321658	1.11034	4.22761e-06	0.00493103	0.0452176	0.424095	1
Node_len_215_pos_40	ENSG00000109158	GABRA4	protein_coding	chr4	45918901	47918901	chr4:47001059:T:C	0.42163	1.17641	4.65658e-08	4.80832e-05	0.00125315	0.694952	1
Node_len_215_pos_40	ENSG00000109572	CLCN3	protein_coding	chr4	168612634	170612634	chr4:169657851:C:A	0.327711	-0.811798	3.27613e-06	0.00263065	0.028709	0.3294	1
Node_len_215_pos_40	ENSG00000109743	BST1	protein_coding	chr4	14703066	16703066	chr4:15236545:T:C	0.317026	1.10753	5.13127e-06	0.00523118	0.0473243	0.383834	1
Node_len_215_pos_40	ENSG00000109775	UFSP2	protein_coding	chr4	184399538	186399538	chr4:185430458:C:T	0.372548	-0.944823	4.63043e-07	0.00107123	0.0145434	0.387543	1
Node_len_215_pos_40	ENSG00000109794	FAM149A	protein_coding	chr4	185104420	187104420	chr4:186103154:T:A	0.502961	-0.952621	6.64523e-10	2.19737e-06	0.000103369	0.453594	1
Node_len_215_pos_40	ENSG00000110042	DTX4	protein_coding	chr11	58171431	60171431	chr11:59186302:C:A	0.329592	-1.26552	3.02538e-06	0.00153182	0.0192111	0.303069	1
Node_len_215_pos_40	ENSG00000110074	FOXRED1	protein_coding	chr11	125269056	127269056	chr11:126184390:C:T	0.354575	0.989169	1.02979e-06	0.00149893	0.018879	0.381209	1
Node_len_215_pos_40	ENSG00000110107	PRPF19	protein_coding	chr11	59890548	61890548	chr11:60945200:C:T	0.360744	0.884226	7.84546e-07	0.000746187	0.0107676	0.390799	1
Node_len_215_pos_40	ENSG00000110218	PANX1	protein_coding	chr11	93128842	95128842	chr11:94132401:G:A	0.449552	1.02778	1.15929e-08	1.22241e-05	0.00042283	0.529952	1
Node_len_215_pos_40	ENSG00000110435	PDHX	protein_coding	chr11	33915830	35915830	chr11:34936739:T:A	0.438006	-0.988071	2.07672e-08	3.73327e-05	0.00101809	0.417343	1
Node_len_215_pos_40	ENSG00000110455	ACCS	protein_coding	chr11	43065926	45065926	chr11:44071773:C:G	0.42764	1.11251	3.47116e-08	5.95501e-05	0.00146668	0.373707	1
Node_len_215_pos_40	ENSG00000110768	GTF2H1	protein_coding	chr11	17322296	19322296	chr11:18288153:A:G	0.354655	0.937662	1.02621e-06	0.00126708	0.0166266	0.369729	1
Node_len_215_pos_40	ENSG00000110871	COQ5	protein_coding	chr12	119503280	121503280	chr12:120512910:T:C	0.552534	1.32206	3.53608e-11	1.00363e-07	8.99295e-06	0.601248	1
Node_len_215_pos_40	ENSG00000111181	SLC6A12	protein_coding	chr12	-809922	1190078	chr12:209959:A:G	0.506766	1.0246	5.36045e-10	9.96489e-07	5.54758e-05	0.507688	1
Node_len_215_pos_40	ENSG00000111203	ITFG2	protein_coding	chr12	1812623	3812623	chr12:1826817:G:C	0.322623	1.54397	4.05967e-06	0.00537224	0.0480917	0.383295	1
Node_len_215_pos_40	ENSG00000111605	CPSF6	protein_coding	chr12	68239570	70239570	chr12:69277585:T:TAGCC	0.390671	-1.04842	2.02353e-07	0.000282561	0.00498773	0.409212	1
Node_len_215_pos_40	ENSG00000111652	COPS7A	protein_coding	chr12	5724015	7724015	chr12:6731043:G:A	0.456885	-0.899062	7.95706e-09	1.28098e-05	0.000431972	0.345538	1
Node_len_215_pos_40	ENSG00000111671	SPSB2	protein_coding	chr12	5870936	7870936	chr12:6868111:T:C	0.521923	1.11835	2.24096e-10	3.83891e-07	2.65575e-05	0.516864	1
Node_len_215_pos_40	ENSG00000111737	RAB35	protein_coding	chr12	119095100	121095100	chr12:120054600:T:C	0.349138	1.11893	1.30619e-06	0.00124623	0.0163758	0.319189	1
Node_len_215_pos_40	ENSG00000111785	RIC8B	protein_coding	chr12	105774622	107774622	chr12:106845328:C:CTTCT	0.354975	-0.809807	1.01189e-06	0.00111712	0.014972	0.322919	1
Node_len_215_pos_40	ENSG00000111850	SMIM8	protein_coding	chr6	86322584	88322584	chr6:87362107:G:A	0.51815	-0.919931	2.79122e-10	4.70363e-07	3.09467e-05	0.423913	1
Node_len_215_pos_40	ENSG00000111863	ADTRP	protein_coding	chr6	10712055	12712055	chr6:11785932:G:A	0.334778	-0.899665	2.42629e-06	0.00271614	0.0294408	0.403439	1
Node_len_215_pos_40	ENSG00000111962	UST	protein_coding	chr6	147747031	149747031	chr6:148761979:C:T	0.425713	1.01858	3.81534e-08	7.2213e-05	0.00170279	0.50174	1
Node_len_215_pos_40	ENSG00000112139	MDGA1	protein_coding	chr6	36630680	38630680	chr6:37704146:T:G	0.477447	-1.00469	2.69732e-09	5.53566e-06	0.000217916	0.505628	1
Node_len_215_pos_40	ENSG00000112218	GPR63	protein_coding	chr6	95794126	97794126	chr6:96863388:TCTC:T	0.455039	0.990494	8.75208e-09	1.25818e-05	0.000428588	0.39027	1
Node_len_215_pos_40	ENSG00000112232	KHDRBS2	protein_coding	chr6	60679962	62679962	chr6:61930733:TATAAGTCAAC:T	0.360923	-0.873029	7.78373e-07	0.000391103	0.00650118	0.381789	1
Node_len_215_pos_40	ENSG00000112280	COL9A1	protein_coding	chr6	69216041	71216041	chr6:70269621:A:G	0.481826	1.1866	2.13095e-09	3.5907e-06	0.000150816	0.440596	1
Node_len_215_pos_40	ENSG00000112299	VNN1	protein_coding	chr6	131680850	133680850	chr6:132714636:C:T	0.323678	0.945612	3.88361e-06	0.00371146	0.0371085	0.42206	1
Node_len_215_pos_40	ENSG00000112304	ACOT13	protein_coding	chr6	23667036	25667036	chr6:24730792:T:C	0.349359	1.49613	1.29364e-06	0.00178614	0.0212823	0.392094	1
Node_len_215_pos_40	ENSG00000112406	HECA	protein_coding	chr6	138135081	140135081	chr6:139128233:T:C	0.497895	-1.26163	8.82456e-10	1.97949e-06	9.59996e-05	0.405795	1
Node_len_215_pos_40	ENSG00000112419	PHACTR2	protein_coding	chr6	142536846	144536846	chr6:143537546:A:G	0.419371	1.15779	5.19643e-08	8.24563e-05	0.00188297	0.419461	1
Node_len_215_pos_40	ENSG00000112530	PACRG	protein_coding	chr6	161727133	163727133	chr6:162548878:T:C	0.405007	-0.900366	1.03411e-07	0.0001573	0.00316905	0.404068	1
Node_len_215_pos_40	ENSG00000112685	EXOC2	protein_coding	chr6	-514845	1485155	chr6:692805:C:G	0.438418	-0.996892	2.0343e-08	4.01943e-05	0.00107146	0.449411	1
Node_len_215_pos_40	ENSG00000112874	NUDT12	protein_coding	chr5	102548856	104548856	chr5:103550314:A:G	0.330393	0.841118	2.92429e-06	0.00224957	0.0254081	0.287011	1
Node_len_215_pos_40	ENSG00000112964	GHR	protein_coding	chr5	41423440	43423440	chr5:42521586:A:G	0.428276	1.08149	3.36433e-08	3.26889e-05	0.000914665	0.465271	1
Node_len_215_pos_40	ENSG00000113249	HAVCR1	protein_coding	chr5	156029414	158029414	chr5:157042087:AT:A	0.631434	1.10849	1.60124e-13	1.18054e-09	2.22141e-07	0.594226	1
Node_len_215_pos_40	ENSG00000113361	CDH6	protein_coding	chr5	30193687	32193687	chr5:31343834:G:A	0.320988	-1.01419	4.34802e-06	0.00560156	0.0496252	0.465143	1
Node_len_215_pos_40	ENSG00000113810	SMC4	protein_coding	chr3	159399275	161399275	chr3:159549011:C:G	0.327316	0.87901	3.3314e-06	0.00186483	0.021904	0.361236	1
Node_len_215_pos_40	ENSG00000113812	ACTR8	protein_coding	chr3	52867067	54867067	chr3:53904343:A:T	0.331502	-0.943245	2.78971e-06	0.00314338	0.0329335	0.430266	1
Node_len_215_pos_40	ENSG00000113971	NPHP3	protein_coding	chr3	131680610	133680610	chr3:132710678:C:A	0.351002	-0.988245	1.2042e-06	0.00121911	0.0160643	0.335955	1
Node_len_215_pos_40	ENSG00000114670	NEK11	protein_coding	chr3	130026851	132026851	chr3:131011673:C:T	0.393636	1.26135	1.76339e-07	0.000185775	0.00362625	0.531308	1
Node_len_215_pos_40	ENSG00000115107	STEAP3	protein_coding	chr2	118223832	120223832	chr2:119224668:A:G	0.578153	-1.17682	6.84116e-12	2.62386e-08	2.90429e-06	0.687943	1
Node_len_215_pos_40	ENSG00000115350	POLE4	protein_coding	chr2	73958644	75958644	chr2:74958729:G:T	0.444699	0.889312	1.48326e-08	2.47478e-05	0.000732196	0.396775	1
Node_len_215_pos_40	ENSG00000115365	LANCL1	protein_coding	chr2	209431250	211431250	chr2:210380139:A:G	0.336834	0.851291	2.22211e-06	0.0019662	0.0228947	0.362229	1
Node_len_215_pos_40	ENSG00000115414	FN1	protein_coding	chr2	214360441	216360441	chr2:215804557:AAAG:A	0.336828	-0.870321	2.22274e-06	0.00249829	0.0275234	0.37474	1
Node_len_215_pos_40	ENSG00000115423	DNAH6	protein_coding	chr2	83516456	85516456	chr2:84459633:A:G	0.670496	-1.07701	7.14652e-15	4.99019e-11	1.73889e-08	0.571177	1
Node_len_215_pos_40	ENSG00000115694	STK25	protein_coding	chr2	240492671	242492671	chr2:241257625:G:A	0.457685	1.43377	7.63499e-09	1.43672e-05	0.000472633	0.597501	1
Node_len_215_pos_40	ENSG00000115718	PROC	protein_coding	chr2	126418428	128418428	chr2:127387155:T:C	0.517699	1.06931	2.86526e-10	6.2396e-07	3.91366e-05	0.488792	1
Node_len_215_pos_40	ENSG00000115750	TAF1B	protein_coding	chr2	8843444	10843444	chr2:9843557:G:T	0.764459	1.2352	6.57056e-19	5.78491e-15	5.4427e-11	0.765439	1
Node_len_215_pos_40	ENSG00000115944	COX7A2L	protein_coding	chr2	41333547	43333547	chr2:42391792:T:C	0.490985	-1.09852	1.29347e-09	4.30177e-06	0.000175131	0.605973	1
Node_len_215_pos_40	ENSG00000116157	GPX7	protein_coding	chr1	51602372	53602372	chr1:52592372:T:C	0.369299	0.845308	5.35878e-07	0.000361674	0.00610914	0.357929	1
Node_len_215_pos_40	ENSG00000116176	TPSG1	protein_coding	chr16	221652	2221652	chr16:1223638:A:G	0.387168	-0.91025	2.37893e-07	0.00040978	0.00669339	0.400691	1
Node_len_215_pos_40	ENSG00000116288	PARK7	protein_coding	chr1	6954292	8954292	chr1:7964630:T:C	0.410318	0.969627	8.03282e-08	0.00013657	0.00282398	0.419786	1
Node_len_215_pos_40	ENSG00000116521	SCAMP3	protein_coding	chr1	154255980	156255980	chr1:155351887:A:T	0.319214	-0.896653	4.68318e-06	0.0031858	0.0331198	0.358978	1
Node_len_215_pos_40	ENSG00000116791	CRYZ	protein_coding	chr1	73705483	75705483	chr1:74747404:G:A	0.419649	-0.879995	5.12677e-08	5.24246e-05	0.00133306	0.381322	1
Node_len_215_pos_40	ENSG00000116857	TMEM9	protein_coding	chr1	200134773	202134773	chr1:201154671:G:C	0.719317	1.19668	8.40102e-17	5.07636e-13	5.00489e-10	0.675934	1
Node_len_215_pos_40	ENSG00000116984	MTR	protein_coding	chr1	235795261	237795261	chr1:236832817:T:C	0.371756	0.94458	4.79875e-07	0.000737818	0.010696	0.428312	1
Node_len_215_pos_40	ENSG00000116985	BMP8B	protein_coding	chr1	38757183	40757183	chr1:39769093:A:G	0.388451	-0.989127	2.24228e-07	0.000233238	0.00423631	0.447731	1
Node_len_215_pos_40	ENSG00000117054	ACADM	protein_coding	chr1	74724432	76724432	chr1:75682788:C:A	0.391384	1.10871	1.95783e-07	0.000221186	0.00411268	0.478915	1
Node_len_215_pos_40	ENSG00000117174	ZNHIT6	protein_coding	chr1	84649418	86649418	chr1:85724274:G:A	0.739678	1.18362	1.04512e-17	2.61947e-13	3.92777e-10	0.700248	1
Node_len_215_pos_40	ENSG00000117226	GBP3	protein_coding	chr1	88006680	90006680	chr1:89015900:C:T	0.685785	-1.38748	1.91421e-15	9.47014e-12	5.10468e-09	0.765799	1
Node_len_215_pos_40	ENSG00000117280	RAB29	protein_coding	chr1	204767987	206767987	chr1:205745244:C:T	0.461428	0.991654	6.28707e-09	1.11394e-05	0.000394001	0.48423	1
Node_len_215_pos_40	ENSG00000117475	BLZF1	protein_coding	chr1	168367971	170367971	chr1:169370030:G:A	0.440978	-0.930682	1.78932e-08	2.68242e-05	0.000781343	0.431737	1
Node_len_215_pos_40	ENSG00000117480	FAAH	protein_coding	chr1	45394318	47394318	chr1:46421281:A:G	0.442895	-0.944265	1.62476e-08	1.33318e-05	0.000444792	0.408038	1
Node_len_215_pos_40	ENSG00000117533	VAMP4	protein_coding	chr1	170700161	172700161	chr1:171742012:A:C	0.495373	1.34821	1.01518e-09	2.19005e-06	0.000103369	0.548831	1
Node_len_215_pos_40	ENSG00000117597	UTP25	protein_coding	chr1	208827973	210827973	chr1:209828241:A:G	0.389846	-0.978836	2.10236e-07	0.000311194	0.00542195	0.471792	1
Node_len_215_pos_40	ENSG00000117640	MTFR1L	protein_coding	chr1	24818641	26818641	chr1:25820023:G:C	0.376276	0.926241	3.91269e-07	0.00038142	0.00636271	0.429749	1
Node_len_215_pos_40	ENSG00000117697	NSL1	protein_coding	chr1	211726154	213726154	chr1:212781538:T:TA	0.321856	-0.863782	4.19264e-06	0.00360788	0.0364603	0.371899	1
Node_len_215_pos_40	ENSG00000117748	RPA2	protein_coding	chr1	26891525	28891525	chr1:27914572:G:A	0.321598	1.65174	4.23824e-06	0.00229623	0.0257496	0.3986	1
Node_len_215_pos_40	ENSG00000118197	DDX59	protein_coding	chr1	199623897	201623897	chr1:200678147:A:G	0.489208	-1.07043	1.42597e-09	3.10624e-06	0.000133427	0.545618	1
Node_len_215_pos_40	ENSG00000118514	ALDH8A1	protein_coding	chr6	133917394	135917394	chr6:135138053:CT:C	0.327148	-0.831372	3.35506e-06	0.00269581	0.029288	0.347079	1
Node_len_215_pos_40	ENSG00000118849	RARRES1	protein_coding	chr3	157696893	159696893	chr3:158716348:C:T	0.333071	0.898801	2.60951e-06	0.00180248	0.0213583	0.355829	1
Node_len_215_pos_40	ENSG00000119471	HSDL2	protein_coding	chr9	111380081	113380081	chr9:112378929:G:C	0.517412	1.08076	2.9133e-10	6.32878e-07	3.94331e-05	0.546087	1
Node_len_215_pos_40	ENSG00000119632	IFI27L2	protein_coding	chr14	93127780	95127780	chr14:94129652:T:C	0.617628	-1.31101	4.44824e-13	1.79801e-09	2.91663e-07	0.62419	1
Node_len_215_pos_40	ENSG00000119638	NEK9	protein_coding	chr14	74079354	76079354	chr14:75095168:A:C	0.379409	-0.825825	3.39383e-07	0.00032489	0.00563968	0.342568	1
Node_len_215_pos_40	ENSG00000119686	FLVCR2	protein_coding	chr14	74578621	76578621	chr14:75581144:C:T	0.5603	-1.26403	2.17058e-11	5.54474e-08	5.4341e-06	0.565187	1
Node_len_215_pos_40	ENSG00000119699	TGFB3	protein_coding	chr14	74958098	76958098	chr14:75220653:T:C	0.322664	1.79829	4.05278e-06	0.00423471	0.0408636	0.374475	1
Node_len_215_pos_40	ENSG00000119782	FKBP1B	protein_coding	chr2	23049702	25049702	chr2:24068575:C:T	0.348081	-0.996387	1.36767e-06	0.00128038	0.0167544	0.321253	1
Node_len_215_pos_40	ENSG00000119927	GPAM	protein_coding	chr10	111149866	113149866	chr10:112143069:C:T	0.348249	0.993515	1.35775e-06	0.00134329	0.0173841	0.339547	1
Node_len_215_pos_40	ENSG00000119943	PYROXD2	protein_coding	chr10	97383566	99383566	chr10:98404684:T:C	0.463236	1.19697	5.72127e-09	7.36721e-06	0.000277256	0.558199	1
Node_len_215_pos_40	ENSG00000119979	DENND10	protein_coding	chr10	118104087	120104087	chr10:119026042:G:A	0.364689	0.918199	6.58478e-07	0.000801156	0.011438	0.38126	1
Node_len_215_pos_40	ENSG00000120071	KANSL1	protein_coding	chr17	45029917	47029917	chr17:46782044:A:G	0.448375	-1.10352	1.23092e-08	1.65663e-05	0.000531956	0.512095	1
Node_len_215_pos_40	ENSG00000120210	INSL6	protein_coding	chr9	4123881	6123881	chr9:5110899:T:C	0.344284	0.847601	1.61256e-06	0.00271266	0.029437	0.31189	1
Node_len_215_pos_40	ENSG00000120333	MRPS14	protein_coding	chr1	174010790	176010790	chr1:174940448:T:A	0.308575	0.978228	7.28432e-06	0.00414554	0.0401679	0.380664	1
Node_len_215_pos_40	ENSG00000120451	SNX19	protein_coding	chr11	129866251	131866251	chr11:130910374:CCAAAA:C	0.620544	1.25296	3.59581e-13	1.62496e-09	2.73006e-07	0.54004	1
Node_len_215_pos_40	ENSG00000120675	DNAJC15	protein_coding	chr13	42023204	44023204	chr13:43024822:C:T	0.642383	-1.18862	6.92997e-14	3.94734e-10	1.03162e-07	0.550438	1
Node_len_215_pos_40	ENSG00000120784	ZFP30	protein_coding	chr19	36613750	38613750	chr19:37692214:T:C	0.364234	0.858014	6.71951e-07	0.000531104	0.00825927	0.360575	1
Node_len_215_pos_40	ENSG00000120915	EPHX2	protein_coding	chr8	26490782	28490782	chr8:27540915:T:C	0.327254	0.7807	3.34001e-06	0.00423236	0.0408636	0.278921	1
Node_len_215_pos_40	ENSG00000121335	PRB2	protein_coding	chr12	10391541	12391541	chr12:10907513:ATG:A	0.532543	-1.00627	1.19685e-10	2.80942e-07	2.07806e-05	0.508002	1
Node_len_215_pos_40	ENSG00000121350	PYROXD1	protein_coding	chr12	20437616	22437616	chr12:21437623:A:C	0.674512	-1.21582	5.08621e-15	3.76531e-11	1.41703e-08	0.719669	1
Node_len_215_pos_40	ENSG00000121542	SEC22A	protein_coding	chr3	122201928	124201928	chr3:123239699:G:T	0.427041	-1.00215	3.57478e-08	3.73098e-05	0.00101809	0.345475	1
Node_len_215_pos_40	ENSG00000121691	CAT	protein_coding	chr11	33438935	35438935	chr11:34454202:A:T	0.40995	-0.901039	8.17525e-08	0.000125966	0.0026545	0.294844	1
Node_len_215_pos_40	ENSG00000121716	PILRB	protein_coding	chr7	99352177	101352177	chr7:100315523:G:T	0.46016	1.30291	6.71553e-09	8.41451e-06	0.000315408	0.512569	1
Node_len_215_pos_40	ENSG00000122034	GTF3A	protein_coding	chr13	26424620	28424620	chr13:27462293:G:A	0.374413	1.07708	4.25678e-07	0.0006037	0.00911698	0.431891	1
Node_len_215_pos_40	ENSG00000122481	RWDD3	protein_coding	chr1	94234211	96234211	chr1:95219899:C:T	0.329679	-0.875158	3.01415e-06	0.00283446	0.0305124	0.291885	1
Node_len_215_pos_40	ENSG00000122490	SLC66A2	protein_coding	chr18	78902421	80902421	chr18:79956540:T:C	0.342809	0.839536	1.71866e-06	0.00173632	0.0210516	0.335622	1
Node_len_215_pos_40	ENSG00000122592	HOXA7	protein_coding	chr7	26153717	28153717	chr7:27149576:C:T	0.351327	-1.11072	1.18722e-06	0.00128615	0.0167976	0.314522	1
Node_len_215_pos_40	ENSG00000122674	CCZ1	protein_coding	chr7	4898726	6898726	chr7:6831004:G:A	0.527535	0.979525	1.61151e-10	6.73593e-07	4.14213e-05	0.472457	1
Node_len_215_pos_40	ENSG00000122783	CYREN	protein_coding	chr7	134092364	136092364	chr7:135165973:G:A	0.345227	-0.872143	1.54802e-06	0.00174029	0.0210726	0.362199	1
Node_len_215_pos_40	ENSG00000122870	BICC1	protein_coding	chr10	57512873	59512873	chr10:58516495:G:GT	0.400988	0.88601	1.25015e-07	0.000109962	0.0023838	0.389951	1
Node_len_215_pos_40	ENSG00000123384	LRP1	protein_coding	chr12	56128484	58128484	chr12:57147065:C:G	0.311664	-0.929869	6.41169e-06	0.00285355	0.0306478	0.350775	1
Node_len_215_pos_40	ENSG00000123415	SMUG1	protein_coding	chr12	53121278	55121278	chr12:54182016:C:A	0.327428	0.829876	3.31557e-06	0.00287015	0.0307209	0.339123	1
Node_len_215_pos_40	ENSG00000123473	STIL	protein_coding	chr1	46250140	48250140	chr1:46576940:C:T	0.310223	-0.811703	6.80548e-06	0.00489093	0.0448937	0.320766	1
Node_len_215_pos_40	ENSG00000123485	HJURP	protein_coding	chr2	232833417	234833417	chr2:234690073:T:C	0.351222	-0.95823	1.19269e-06	0.00177019	0.0212631	0.392515	1
Node_len_215_pos_40	ENSG00000123570	RAB9B	protein_coding	chrX	102822328	104822328	chrX:103911468:G:T	0.318205	1.01742	4.88477e-06	0.00132322	0.0171716	0.195886	1
Node_len_215_pos_40	ENSG00000123643	SLC36A1	protein_coding	chr5	150437047	152437047	chr5:151473632:CTTTTGCTTTG:C	0.360924	-0.820698	7.78319e-07	0.000834711	0.011881	0.333226	1
Node_len_215_pos_40	ENSG00000123700	KCNJ2	protein_coding	chr17	69168674	71168674	chr17:70350191:G:A	0.312703	0.850303	6.14144e-06	0.0054602	0.04874	0.275541	1
Node_len_215_pos_40	ENSG00000124523	SIRT5	protein_coding	chr6	12574228	14574228	chr6:13594434:G:T	0.375238	-1.01644	4.10093e-07	0.000454279	0.0072688	0.384629	1
Node_len_215_pos_40	ENSG00000124532	MRS2	protein_coding	chr6	23402909	25402909	chr6:24420148:T:C	0.354989	0.825292	1.01125e-06	0.00156363	0.0194594	0.318433	1
Node_len_215_pos_40	ENSG00000124587	PEX6	protein_coding	chr6	41963866	43963866	chr6:42956303:C:T	0.707968	1.26839	2.51784e-16	1.67565e-12	1.05102e-09	0.778026	1
Node_len_215_pos_40	ENSG00000124608	AARS2	protein_coding	chr6	43298732	45298732	chr6:44309975:T:C	0.47474	1.35207	3.11731e-09	4.1018e-06	0.000169261	0.510149	1
Node_len_215_pos_40	ENSG00000124613	ZNF391	protein_coding	chr6	26374616	28374616	chr6:27440402:G:T	0.369469	0.920318	5.31805e-07	0.000385768	0.00642385	0.383022	1
Node_len_215_pos_40	ENSG00000125124	BBS2	protein_coding	chr16	55466837	57466837	chr16:56399034:TA:T	0.46343	-1.09389	5.66351e-09	9.93089e-06	0.00036075	0.476002	1
Node_len_215_pos_40	ENSG00000125247	TMTC4	protein_coding	chr13	99603626	101603626	chr13:100710004:A:G	0.416856	1.02203	5.8685e-08	8.93007e-05	0.00201	0.398076	1
Node_len_215_pos_40	ENSG00000125257	ABCC4	protein_coding	chr13	94019836	96019836	chr13:95290238:T:G	0.433811	1.06686	2.55934e-08	4.95072e-05	0.00127612	0.343668	1
Node_len_215_pos_40	ENSG00000125375	DMAC2L	protein_coding	chr14	49312325	51312325	chr14:50340005:G:A	0.315847	-0.759234	5.38939e-06	0.00504564	0.0459996	0.278766	1
Node_len_215_pos_40	ENSG00000125388	GRK4	protein_coding	chr4	1963572	3963572	chr4:2963968:G:A	0.519652	-1.08313	2.55811e-10	7.27596e-07	4.38817e-05	0.548485	1
Node_len_215_pos_40	ENSG00000125449	ARMC7	protein_coding	chr17	74109953	76109953	chr17:75124833:G:A	0.618723	-1.03469	4.10748e-13	1.21113e-09	2.23428e-07	0.478013	1
Node_len_215_pos_40	ENSG00000125618	PAX8	protein_coding	chr2	112215998	114215998	chr2:113235223:TCC:T	0.509554	-1.2095	4.5751e-10	1.32563e-06	6.874e-05	0.61518	1
Node_len_215_pos_40	ENSG00000125630	POLR1B	protein_coding	chr2	111541916	113541916	chr2:112536764:G:A	0.35218	1.23791	1.14377e-06	0.00119796	0.01583	0.445408	1
Node_len_215_pos_40	ENSG00000125864	BFSP1	protein_coding	chr20	16493906	18493906	chr20:16554911:T:C	0.339689	-0.892025	1.96595e-06	0.0031053	0.0326282	0.3992	1
Node_len_215_pos_40	ENSG00000125877	ITPA	protein_coding	chr20	2208869	4208869	chr20:3212640:AG:A	0.402083	-1.37679	1.1873e-07	0.000236807	0.00428459	0.459519	1
Node_len_215_pos_40	ENSG00000126001	CEP250	protein_coding	chr20	34455165	36455165	chr20:35547876:A:G	0.364109	-0.890099	6.75707e-07	0.000327556	0.00567549	0.294954	1
Node_len_215_pos_40	ENSG00000126005	MMP24OS	protein_coding	chr20	34201746	36201746	chr20:35281498:C:T	0.309456	-0.837534	7.02433e-06	0.0020242	0.0233963	0.27904	1
Node_len_215_pos_40	ENSG00000126214	KLC1	protein_coding	chr14	102561897	104561897	chr14:103864095:C:A	0.334112	-0.770072	2.49628e-06	0.00221726	0.0251034	0.294574	1
Node_len_215_pos_40	ENSG00000126215	XRCC3	protein_coding	chr14	102697610	104697610	chr14:103629694:C:T	0.318735	0.790628	4.77792e-06	0.00454405	0.0429241	0.295048	1
Node_len_215_pos_40	ENSG00000126804	ZBTB1	protein_coding	chr14	63503713	65503713	chr14:64556053:T:G	0.382914	1.01409	2.89203e-07	0.0002636	0.00472393	0.480791	1
Node_len_215_pos_40	ENSG00000126878	AIF1L	protein_coding	chr9	130096477	132096477	chr9:131099812:C:T	0.352549	0.886448	1.12543e-06	0.00176559	0.0212423	0.390336	1
Node_len_215_pos_40	ENSG00000127399	LRRC61	protein_coding	chr7	149323264	151323264	chr7:150338411:C:G	0.546029	1.33001	5.28824e-11	1.44694e-07	1.21549e-05	0.717621	1
Node_len_215_pos_40	ENSG00000127578	WFIKKN1	protein_coding	chr16	-370760	1629240	chr16:583764:G:A	0.464072	1.10001	5.47651e-09	1.25042e-05	0.000428588	0.428027	1
Node_len_215_pos_40	ENSG00000127928	GNGT1	protein_coding	chr7	92591574	94591574	chr7:93582342:G:A	0.367779	1.34077	5.73629e-07	0.000416446	0.00677873	0.340182	1
Node_len_215_pos_40	ENSG00000127990	SGCE	protein_coding	chr7	93524205	95524205	chr7:94436749:A:G	0.371138	-0.84295	4.93401e-07	0.000366249	0.00617533	0.332206	1
Node_len_215_pos_40	ENSG00000128039	SRD5A3	protein_coding	chr4	54346214	56346214	chr4:55350848:C:T	0.329549	1.06181	3.03083e-06	0.00336189	0.0344555	0.409448	1
Node_len_215_pos_40	ENSG00000128408	RIBC2	protein_coding	chr22	44413694	46413694	chr22:45350251:G:C	0.361929	0.799416	7.44418e-07	0.00141972	0.0180749	0.320614	1
Node_len_215_pos_40	ENSG00000128604	IRF5	protein_coding	chr7	127937458	129937458	chr7:128935743:TCTTAGCTATTGCTC:T	0.402469	0.982882	1.16588e-07	0.000187834	0.00365129	0.479883	1
Node_len_215_pos_40	ENSG00000128607	KLHDC10	protein_coding	chr7	129070535	131070535	chr7:130134364:G:A	0.377704	0.85304	3.66724e-07	0.00043957	0.00705745	0.361469	1
Node_len_215_pos_40	ENSG00000128789	PSMG2	protein_coding	chr18	11658044	13658044	chr18:11751989:T:G	0.337509	1.02714	2.15877e-06	0.00278038	0.0300333	0.392769	1
Node_len_215_pos_40	ENSG00000128915	ICE2	protein_coding	chr15	59419610	61419610	chr15:60423601:T:G	0.535312	-1.0221	1.01398e-10	4.06813e-07	2.71452e-05	0.524595	1
Node_len_215_pos_40	ENSG00000128928	IVD	protein_coding	chr15	39405486	41405486	chr15:40401249:C:T	0.39096	0.941729	1.99663e-07	0.000189125	0.00366881	0.39063	1
Node_len_215_pos_40	ENSG00000129055	ANAPC13	protein_coding	chr3	133477707	135477707	chr3:134480770:G:A	0.555099	1.15806	3.01246e-11	1.26445e-07	1.09142e-05	0.573296	1
Node_len_215_pos_40	ENSG00000129250	KIF1C	protein_coding	chr17	3997951	5997951	chr17:4982620:A:T	0.44247	1.49592	1.65994e-08	2.73093e-05	0.000790578	0.513765	1
Node_len_215_pos_40	ENSG00000129925	PGAP6	protein_coding	chr16	-629211	1370789	chr16:310888:A:G	0.376469	-0.832	3.87862e-07	0.000511661	0.00802236	0.313036	1
Node_len_215_pos_40	ENSG00000130150	MOSPD2	protein_coding	chrX	13873422	15873422	chrX:14893907:C:T	0.544674	-0.898533	5.7468e-11	8.52165e-08	7.78402e-06	0.350499	1
Node_len_215_pos_40	ENSG00000130177	CDC16	protein_coding	chr13	113234888	115234888	chr13:114281830:G:A	0.440954	1.18944	1.79143e-08	2.31011e-05	0.000692183	0.442708	1
Node_len_215_pos_40	ENSG00000130312	MRPL34	protein_coding	chr19	16292610	18292610	chr19:17303977:T:G	0.448898	0.978566	1.19864e-08	2.35848e-05	0.000704432	0.43304	1
Node_len_215_pos_40	ENSG00000130348	QRSL1	protein_coding	chr6	105629579	107629579	chr6:106629627:G:A	0.470665	-0.993804	3.87099e-09	7.18962e-06	0.000271659	0.477628	1
Node_len_215_pos_40	ENSG00000130414	NDUFA10	protein_coding	chr2	238892451	240892451	chr2:239950974:C:T	0.447401	-1.3244	1.29348e-08	3.0481e-05	0.000866401	0.509821	1
Node_len_215_pos_40	ENSG00000130988	RGN	protein_coding	chrX	46078356	48078356	chrX:47184303:A:AT	0.309532	-0.686106	7.00255e-06	0.00220973	0.0250483	0.210185	1
Node_len_215_pos_40	ENSG00000131067	GGT7	protein_coding	chr20	33844721	35844721	chr20:35016239:T:C	0.302973	0.7171	9.16983e-06	0.00333377	0.0343168	0.257588	1
Node_len_215_pos_40	ENSG00000131379	C3orf20	protein_coding	chr3	13675142	15675142	chr3:14672767:C:CA	0.471936	-1.02272	3.6189e-09	9.00411e-06	0.000333068	0.45408	1
Node_len_215_pos_40	ENSG00000131584	ACAP3	protein_coding	chr1	292391	2292391	chr1:1324788:C:A	0.301406	1.52432	9.77702e-06	0.00534437	0.0479792	0.339473	1
Node_len_215_pos_40	ENSG00000131626	PPFIA1	protein_coding	chr11	69270691	71270691	chr11:69983857:C:T	0.363918	1.06727	6.81473e-07	0.000932347	0.0129571	0.424059	1
Node_len_215_pos_40	ENSG00000131697	NPHP4	protein_coding	chr1	4862812	6862812	chr1:5993570:T:G	0.49506	1.04953	1.03296e-09	2.69734e-06	0.000120274	0.514983	1
Node_len_215_pos_40	ENSG00000131746	TNS4	protein_coding	chr17	39475829	41475829	chr17:40474321:A:C	0.305124	0.776171	8.3957e-06	0.00556272	0.0493788	0.302519	1
Node_len_215_pos_40	ENSG00000131778	CHD1L	protein_coding	chr1	146242655	148242655	chr1:147217371:T:C	0.405016	1.12877	1.03365e-07	7.0119e-05	0.00167022	0.412289	1
Node_len_215_pos_40	ENSG00000132010	ZNF20	protein_coding	chr19	11092844	13092844	chr19:12240428:G:C	0.339183	-1.58704	2.00917e-06	0.00151198	0.0190179	0.367984	1
Node_len_215_pos_40	ENSG00000132199	ENOSF1	protein_coding	chr18	-329681	1670319	chr18:675000:C:T	0.343224	0.90212	1.68815e-06	0.00239939	0.0267471	0.347893	1
Node_len_215_pos_40	ENSG00000132305	IMMT	protein_coding	chr2	85143933	87143933	chr2:86174738:C:CT	0.363695	-0.830723	6.8826e-07	0.000529778	0.00825229	0.335975	1
Node_len_215_pos_40	ENSG00000132334	PTPRE	protein_coding	chr10	126907104	128907104	chr10:127907785:T:G	0.458999	1.03762	7.13251e-09	1.78205e-05	0.000560746	0.524169	1
Node_len_215_pos_40	ENSG00000132405	TBC1D14	protein_coding	chr4	5909243	7909243	chr4:7036119:C:T	0.358618	-1.35759	8.6189e-07	0.00220613	0.0250483	0.423141	1
Node_len_215_pos_40	ENSG00000132406	TMEM128	protein_coding	chr4	3235543	5235543	chr4:4252802:A:C	0.401892	0.920735	1.19802e-07	0.000267403	0.00476776	0.415218	1
Node_len_215_pos_40	ENSG00000132436	FIGNL1	protein_coding	chr7	49444129	51444129	chr7:50477263:G:A	0.611096	1.11439	7.12301e-13	2.98401e-09	4.45633e-07	0.614393	1
Node_len_215_pos_40	ENSG00000132507	EIF5A	protein_coding	chr17	6307000	8307000	chr17:7304878:C:T	0.416231	-0.92972	6.04827e-08	0.000108611	0.00235995	0.432983	1
Node_len_215_pos_40	ENSG00000132541	RIDA	protein_coding	chr8	97102345	99102345	chr8:98090944:T:A	0.388407	1.06607	2.24681e-07	0.000247017	0.00445219	0.390952	1
Node_len_215_pos_40	ENSG00000132740	IGHMBP2	protein_coding	chr11	67903864	69903864	chr11:68889301:T:C	0.430529	1.1092	3.01081e-08	5.60956e-05	0.00139993	0.517381	1
Node_len_215_pos_40	ENSG00000132781	MUTYH	protein_coding	chr1	44329164	46329164	chr1:45328754:T:TG	0.396881	0.941401	1.51574e-07	0.000110857	0.00239768	0.405567	1
Node_len_215_pos_40	ENSG00000132837	DMGDH	protein_coding	chr5	77997565	79997565	chr5:79329766:A:T	0.353386	-0.813833	1.08493e-06	0.0011754	0.0155976	0.327674	1
Node_len_215_pos_40	ENSG00000132854	KANK4	protein_coding	chr1	61236166	63236166	chr1:62296240:T:C	0.326208	-0.861838	3.49094e-06	0.00386905	0.0381569	0.34726	1
Node_len_215_pos_40	ENSG00000132906	CASP9	protein_coding	chr1	14490833	16490833	chr1:15528432:CA:C	0.383735	0.901582	2.78533e-07	0.000413674	0.00674528	0.40516	1
Node_len_215_pos_40	ENSG00000133104	SPART	protein_coding	chr13	35301639	37301639	chr13:36363019:T:A	0.325239	0.777055	3.63652e-06	0.00352903	0.0357787	0.300968	1
Node_len_215_pos_40	ENSG00000133111	RFXAP	protein_coding	chr13	35819223	37819223	chr13:36161045:T:C	0.34529	0.861287	1.54386e-06	0.00155574	0.0193869	0.372621	1
Node_len_215_pos_40	ENSG00000133134	BEX2	protein_coding	chrX	102309347	104309347	chrX:103165863:T:C	0.384518	0.7461	2.68716e-07	9.8443e-05	0.00215896	0.251734	1
Node_len_215_pos_40	ENSG00000133247	KMT5C	protein_coding	chr19	54339854	56339854	chr19:55334018:A:G	0.505653	-1.07754	5.70923e-10	2.23021e-06	0.000103383	0.525066	1
Node_len_215_pos_40	ENSG00000133328	PLAAT2	protein_coding	chr11	62552771	64552771	chr11:63533736:A:C	0.33313	-0.920937	2.60302e-06	0.00171461	0.020871	0.283227	1
Node_len_215_pos_40	ENSG00000133477	FAM83F	protein_coding	chr22	38994955	40994955	chr22:39968411:A:G	0.52359	1.27299	2.03268e-10	4.85423e-07	3.17158e-05	0.557444	1
Node_len_215_pos_40	ENSG00000133739	LRRCC1	protein_coding	chr8	84107216	86107216	chr8:85277864:C:T	0.32668	0.826518	3.42207e-06	0.00139203	0.0178674	0.31938	1
Node_len_215_pos_40	ENSG00000134202	GSTM3	protein_coding	chr1	108733933	110733933	chr1:109740350:G:T	0.638622	1.28245	9.26586e-14	5.23315e-10	1.26246e-07	0.80071	1
Node_len_215_pos_40	ENSG00000134265	NAPG	protein_coding	chr18	9525906	11525906	chr18:10547562:T:C	0.564004	-1.08839	1.71478e-11	5.90796e-08	5.73038e-06	0.594849	1
Node_len_215_pos_40	ENSG00000134602	STK26	protein_coding	chrX	131023303	133023303	chrX:132023823:G:A	0.297902	-0.992274	1.12782e-05	0.00347835	0.035456	0.17247	1
Node_len_215_pos_40	ENSG00000134757	DSG3	protein_coding	chr18	30447742	32447742	chr18:31447782:C:T	0.425723	-1.26361	3.81343e-08	5.97094e-05	0.00146677	0.464094	1
Node_len_215_pos_40	ENSG00000134775	FHOD3	protein_coding	chr18	35297715	37297715	chr18:36511879:T:G	0.542378	-1.18872	6.6123e-11	1.20847e-07	1.05276e-05	0.692095	1
Node_len_215_pos_40	ENSG00000134779	TPGS2	protein_coding	chr18	35777648	37777648	chr18:36781799:G:C	0.449745	-1.02498	1.14796e-08	1.75435e-05	0.000553883	0.426203	1
Node_len_215_pos_40	ENSG00000134809	TIMM10	protein_coding	chr11	56528465	58528465	chr11:57556955:A:G	0.634021	-1.51028	1.31669e-13	8.26546e-10	1.69055e-07	0.738084	1
Node_len_215_pos_40	ENSG00000134824	FADS2	protein_coding	chr11	60792981	62792981	chr11:61788567:A:C	0.596246	1.53598	2.01961e-12	7.10044e-09	9.40902e-07	0.685726	1
Node_len_215_pos_40	ENSG00000135063	FAM189A2	protein_coding	chr9	68324568	70324568	chr9:69321396:A:G	0.380505	-1.14159	3.22853e-07	0.000430568	0.0069366	0.36368	1
Node_len_215_pos_40	ENSG00000135097	MSI1	protein_coding	chr12	119341331	121341331	chr12:120348364:A:G	0.359882	0.854205	8.15061e-07	0.00088803	0.0124701	0.360991	1
Node_len_215_pos_40	ENSG00000135253	KCP	protein_coding	chr7	127862043	129862043	chr7:128892070:T:C	0.398105	0.88961	1.43134e-07	0.000205756	0.00389183	0.348589	1
Node_len_215_pos_40	ENSG00000135318	NT5E	protein_coding	chr6	84449585	86449585	chr6:85376804:C:A	0.458267	-0.990542	7.40832e-09	1.24486e-05	0.000428588	0.398044	1
Node_len_215_pos_40	ENSG00000135437	RDH5	protein_coding	chr12	54720368	56720368	chr12:54816091:T:C	0.312844	-0.892576	6.10576e-06	0.00291676	0.0310783	0.303619	1
Node_len_215_pos_40	ENSG00000135476	ESPL1	protein_coding	chr12	52268300	54268300	chr12:53279641:A:T	0.442117	-1.03397	1.68967e-08	3.29054e-05	0.000915942	0.464125	1
Node_len_215_pos_40	ENSG00000135541	AHI1	protein_coding	chr6	134283408	136283408	chr6:135391300:G:A	0.364465	-1.12367	6.65058e-07	0.000585104	0.00889324	0.337321	1
Node_len_215_pos_40	ENSG00000135587	SMPD2	protein_coding	chr6	108440725	110440725	chr6:109358227:G:T	0.519442	1.03279	2.58967e-10	3.74051e-07	2.60684e-05	0.529854	1
Node_len_215_pos_40	ENSG00000135604	STX11	protein_coding	chr6	143150518	145150518	chr6:143946045:C:CG	0.323093	-0.939136	3.98036e-06	0.00372707	0.0371855	0.398845	1
Node_len_215_pos_40	ENSG00000135686	KLHL36	protein_coding	chr16	83648512	85648512	chr16:84662954:CT:C	0.403185	-1.14475	1.12716e-07	0.000394255	0.00651388	0.424045	1
Node_len_215_pos_40	ENSG00000135698	MPHOSPH6	protein_coding	chr16	81147799	83147799	chr16:82170181:C:G	0.338879	-0.860432	2.03553e-06	0.00500381	0.0457513	0.349447	1
Node_len_215_pos_40	ENSG00000135778	NTPCR	protein_coding	chr1	231950606	233950606	chr1:232955717:T:A	0.426157	-1.47247	3.73317e-08	7.65973e-05	0.0017826	0.497784	1
Node_len_215_pos_40	ENSG00000135862	LAMC1	protein_coding	chr1	182023421	184023421	chr1:183085728:G:C	0.619228	-1.1093	3.95898e-13	1.12545e-09	2.22141e-07	0.549436	1
Node_len_215_pos_40	ENSG00000135930	EIF4E2	protein_coding	chr2	231550675	233550675	chr2:232593121:A:G	0.495606	1.15521	1.00219e-09	2.05585e-06	9.86854e-05	0.541386	1
Node_len_215_pos_40	ENSG00000135951	TSGA10	protein_coding	chr2	97997262	99997262	chr2:99315792:C:T	0.527434	0.975781	1.62116e-10	4.94084e-07	3.2059e-05	0.468852	1
Node_len_215_pos_40	ENSG00000136098	NEK3	protein_coding	chr13	51132640	53132640	chr13:51203935:A:G	0.33074	1.30331	2.88145e-06	0.0023183	0.0259353	0.389981	1
Node_len_215_pos_40	ENSG00000136143	SUCLA2	protein_coding	chr13	46745737	48745737	chr13:48002796:G:GA	0.460132	-1.14256	6.72531e-09	1.05165e-05	0.000379095	0.435947	1
Node_len_215_pos_40	ENSG00000136425	CIB2	protein_coding	chr15	77104607	79104607	chr15:78127134:A:G	0.43148	1.15489	2.87258e-08	5.46684e-05	0.00137159	0.541086	1
Node_len_215_pos_40	ENSG00000136689	IL1RN	protein_coding	chr2	112107215	114107215	chr2:113117391:G:C	0.322881	-0.852574	4.01595e-06	0.00349298	0.0355374	0.315561	1
Node_len_215_pos_40	ENSG00000136816	TOR1B	protein_coding	chr9	128803158	130803158	chr9:129811257:G:T	0.557546	-1.25542	2.58328e-11	6.12517e-08	5.88044e-06	0.509999	1
Node_len_215_pos_40	ENSG00000136827	TOR1A	protein_coding	chr9	128812943	130812943	chr9:129784037:C:T	0.374341	-0.969108	4.27064e-07	0.000514164	0.00802236	0.388119	1
Node_len_215_pos_40	ENSG00000136856	SLC2A8	protein_coding	chr9	126397139	128397139	chr9:127447832:T:C	0.489689	-0.953647	1.38891e-09	1.76144e-06	8.72232e-05	0.442761	1
Node_len_215_pos_40	ENSG00000136874	STX17	protein_coding	chr9	98906655	100906655	chr9:99989900:G:A	0.417377	0.890791	5.72273e-08	4.39961e-05	0.00116601	0.396624	1
Node_len_215_pos_40	ENSG00000137070	IL11RA	protein_coding	chr9	33650703	35650703	chr9:34649445:A:G	0.408769	1.27416	8.64888e-08	0.00011963	0.00255223	0.32956	1
Node_len_215_pos_40	ENSG00000137074	APTX	protein_coding	chr9	31886602	33886602	chr9:33083733:A:G	0.457038	-1.11716	7.89462e-09	1.25828e-05	0.000428588	0.557249	1
Node_len_215_pos_40	ENSG00000137106	GRHPR	protein_coding	chr9	36422667	38422667	chr9:37420314:C:T	0.516513	1.03301	3.06869e-10	1.0213e-06	5.61921e-05	0.463263	1
Node_len_215_pos_40	ENSG00000137185	ZSCAN9	protein_coding	chr6	27224887	29224887	chr6:28226851:A:T	0.32945	-1.14819	3.04364e-06	0.00165502	0.0202749	0.336101	1
Node_len_215_pos_40	ENSG00000137251	TINAG	protein_coding	chr6	53307860	55307860	chr6:54330106:G:C	0.347424	0.921359	1.40728e-06	0.00134284	0.0173841	0.368533	1
Node_len_215_pos_40	ENSG00000137310	TCF19	protein_coding	chr6	30158548	32158548	chr6:31445949:T:G	0.341299	1.18039	1.83436e-06	0.00435913	0.0416372	0.355217	1
Node_len_215_pos_40	ENSG00000137411	VARS2	protein_coding	chr6	29914206	31914206	chr6:30923927:C:CCG	0.508785	0.961672	4.77977e-10	5.32508e-06	0.000210507	0.447242	1
Node_len_215_pos_40	ENSG00000137563	GGH	protein_coding	chr8	62014882	64014882	chr8:62970944:A:G	0.317575	1.53793	5.01492e-06	0.00306764	0.0323562	0.345562	1
Node_len_215_pos_40	ENSG00000137571	SLCO5A1	protein_coding	chr8	68667047	70667047	chr8:69844887:A:G	0.329182	-0.779255	3.07838e-06	0.00315297	0.0329537	0.283898	1
Node_len_215_pos_40	ENSG00000137674	MMP20	protein_coding	chr11	101576833	103576833	chr11:102604082:C:T	0.4569	-0.951765	7.95124e-09	1.46435e-05	0.000480044	0.45278	1
Node_len_215_pos_40	ENSG00000137710	RDX	protein_coding	chr11	108864296	110864296	chr11:110304671:A:G	0.497667	-1.01935	8.93703e-10	1.29371e-06	6.83809e-05	0.521776	1
Node_len_215_pos_40	ENSG00000137841	PLCB2	protein_coding	chr15	39278177	41278177	chr15:40305028:G:A	0.36897	-1.14917	5.43833e-07	0.000465483	0.0074238	0.454276	1
Node_len_215_pos_40	ENSG00000137860	SLC28A2	protein_coding	chr15	44252235	46252235	chr15:45265258:C:A	0.440051	-0.926734	1.8745e-08	1.67354e-05	0.000533742	0.405377	1
Node_len_215_pos_40	ENSG00000138031	ADCY3	protein_coding	chr2	23819170	25819170	chr2:24913997:T:A	0.723922	1.21603	5.31461e-17	8.73643e-13	6.32278e-10	0.709858	1
Node_len_215_pos_40	ENSG00000138035	PNPT1	protein_coding	chr2	54634062	56634062	chr2:55701087:A:C	0.325157	-0.784718	3.64917e-06	0.00453022	0.0428365	0.30779	1
Node_len_215_pos_40	ENSG00000138061	CYP1B1	protein_coding	chr2	37066974	39066974	chr2:38018009:G:A	0.351715	-0.989086	1.16725e-06	0.00165501	0.0202749	0.346055	1
Node_len_215_pos_40	ENSG00000138111	MFSD13A	protein_coding	chr10	101461396	103461396	chr10:102462097:A:C	0.475444	-1.16161	3.00231e-09	4.3185e-06	0.000175131	0.436628	1
Node_len_215_pos_40	ENSG00000138115	CYP2C8	protein_coding	chr10	94036773	96036773	chr10:95210604:A:C	0.314996	0.813056	5.58369e-06	0.00377308	0.037446	0.329502	1
Node_len_215_pos_40	ENSG00000138182	KIF20B	protein_coding	chr10	88701591	90701591	chr10:89698147:T:C	0.346037	0.80563	1.49462e-06	0.00154521	0.0193068	0.324413	1
Node_len_215_pos_40	ENSG00000138346	DNA2	protein_coding	chr10	67414065	69414065	chr10:68515801:AAAAT:A	0.532474	-1.35428	1.20184e-10	2.7401e-07	2.06241e-05	0.489984	1
Node_len_215_pos_40	ENSG00000138386	NAB1	protein_coding	chr2	189646747	191646747	chr2:190586273:T:C	0.344259	-0.860634	1.6143e-06	0.00116113	0.0154518	0.338961	1
Node_len_215_pos_40	ENSG00000138468	SENP7	protein_coding	chr3	100324206	102324206	chr3:101447786:G:GA	0.413731	-0.98798	6.8215e-08	7.77527e-05	0.00179297	0.363391	1
Node_len_215_pos_40	ENSG00000138606	SHF	protein_coding	chr15	44167215	46167215	chr15:45197616:A:T	0.35903	-0.855959	8.46344e-07	0.000555693	0.0085521	0.339027	1
Node_len_215_pos_40	ENSG00000138678	GPAT3	protein_coding	chr4	82535915	84535915	chr4:83548990:AC:A	0.32348	-1.34635	3.91607e-06	0.00286262	0.0307101	0.367961	1
Node_len_215_pos_40	ENSG00000138741	TRPC3	protein_coding	chr4	120874482	122874482	chr4:121978010:G:A	0.376288	1.16575	3.91053e-07	0.000374918	0.0062765	0.439746	1
Node_len_215_pos_40	ENSG00000138757	G3BP2	protein_coding	chr4	74641850	76641850	chr4:75712505:C:T	0.30893	-0.788958	7.17852e-06	0.00533855	0.0479727	0.291012	1
Node_len_215_pos_40	ENSG00000138780	GSTCD	protein_coding	chr4	104708779	106708779	chr4:105859144:G:A	0.364659	1.61421	6.59352e-07	0.000470012	0.00746973	0.380692	1
Node_len_215_pos_40	ENSG00000138798	EGF	protein_coding	chr4	108912884	110912884	chr4:109970856:T:G	0.460569	0.942894	6.57438e-09	8.52051e-06	0.000318114	0.429946	1
Node_len_215_pos_40	ENSG00000138801	PAPSS1	protein_coding	chr4	106590277	108590277	chr4:107720144:T:C	0.32925	1.43787	3.06954e-06	0.0019858	0.0230658	0.362152	1
Node_len_215_pos_40	ENSG00000139190	VAMP1	protein_coding	chr12	5462238	7462238	chr12:6491752:G:C	0.502744	1.04352	6.72712e-10	1.14848e-06	6.13944e-05	0.492435	1
Node_len_215_pos_40	ENSG00000139192	TAPBPL	protein_coding	chr12	5451691	7451691	chr12:6461655:T:G	0.515914	0.968386	3.17675e-10	5.65074e-07	3.59221e-05	0.418712	1
Node_len_215_pos_40	ENSG00000139209	SLC38A4	protein_coding	chr12	45764762	47764762	chr12:46733790:A:G	0.348537	0.834377	1.34079e-06	0.00122657	0.01614	0.328604	1
Node_len_215_pos_40	ENSG00000139323	POC1B	protein_coding	chr12	88419719	90419719	chr12:89628289:C:A	0.318491	-0.989954	4.82692e-06	0.00288705	0.0308584	0.284846	1
Node_len_215_pos_40	ENSG00000139508	SLC46A3	protein_coding	chr13	27700065	29700065	chr13:27852113:A:G	0.320563	-0.960313	4.42618e-06	0.00448862	0.0425286	0.400354	1
Node_len_215_pos_40	ENSG00000139537	CCDC65	protein_coding	chr12	47904111	49904111	chr12:48988358:C:T	0.385978	-1.88437	2.51287e-07	0.000229089	0.00420695	0.411184	1
Node_len_215_pos_40	ENSG00000139625	MAP3K12	protein_coding	chr12	52479670	54479670	chr12:53552626:G:A	0.345068	1.33059	1.55873e-06	0.00178185	0.0212823	0.310127	1
Node_len_215_pos_40	ENSG00000139835	GRTP1	protein_coding	chr13	112324164	114324164	chr13:113358619:A:G	0.368177	-0.898057	5.63497e-07	0.000741561	0.0107233	0.369081	1
Node_len_215_pos_40	ENSG00000139865	TTC6	protein_coding	chr14	36595848	38595848	chr14:37595142:CGCG:C	0.375256	-0.878532	4.09761e-07	0.000359752	0.0060876	0.344615	1
Node_len_215_pos_40	ENSG00000140043	PTGR2	protein_coding	chr14	72851845	74851845	chr14:73848941:A:T	0.660544	1.07885	1.6314e-14	1.85123e-10	5.27794e-08	0.583927	1
Node_len_215_pos_40	ENSG00000140497	SCAMP2	protein_coding	chr15	73843731	75843731	chr15:75158216:A:G	0.312553	0.817115	6.17972e-06	0.00385743	0.0380823	0.325058	1
Node_len_215_pos_40	ENSG00000140750	ARHGAP17	protein_coding	chr16	23919390	25919390	chr16:24630818:C:G	0.328755	-1.48553	3.1346e-06	0.00384867	0.0380757	0.386558	1
Node_len_215_pos_40	ENSG00000140876	NUDT7	protein_coding	chr16	76722493	78722493	chr16:77722716:G:A	0.473072	-0.980752	3.40691e-09	1.15685e-05	0.000404615	0.445089	1
Node_len_215_pos_40	ENSG00000141252	VPS53	protein_coding	chr17	-491496	1508504	chr17:715725:T:C	0.437157	-0.909274	2.16661e-08	4.70383e-05	0.00122933	0.396892	1
Node_len_215_pos_40	ENSG00000141295	SCRN2	protein_coding	chr17	46837693	48837693	chr17:47834936:C:T	0.338288	-1.08801	2.08788e-06	0.00179044	0.0212823	0.301792	1
Node_len_215_pos_40	ENSG00000141560	FN3KRP	protein_coding	chr17	81716707	83716707	chr17:82717229:G:C	0.536664	-1.04177	9.34801e-11	2.76492e-07	2.06457e-05	0.543639	1
Node_len_215_pos_40	ENSG00000141576	RNF157	protein_coding	chr17	75142466	77142466	chr17:76226912:C:G	0.603872	1.06876	1.18826e-12	3.53587e-09	5.19797e-07	0.522726	1
Node_len_215_pos_40	ENSG00000141698	NT5C3B	protein_coding	chr17	40825058	42825058	chr17:41901228:T:C	0.384581	-0.957244	2.67934e-07	0.00022481	0.00415543	0.332774	1
Node_len_215_pos_40	ENSG00000141994	DUS3L	protein_coding	chr19	4784833	6784833	chr19:5809505:A:G	0.402226	-1.60942	1.17929e-07	0.000243899	0.00440443	0.490164	1
Node_len_215_pos_40	ENSG00000142065	ZFP14	protein_coding	chr19	35334454	37334454	chr19:36174625:C:G	0.329604	-1.19355	3.02379e-06	0.00250462	0.0275609	0.327061	1
Node_len_215_pos_40	ENSG00000142082	SIRT3	protein_coding	chr11	-784969	1215031	chr11:225256:C:T	0.378283	0.981238	3.5721e-07	0.000438705	0.00705561	0.366933	1
Node_len_215_pos_40	ENSG00000142089	IFITM3	protein_coding	chr11	-680323	1319677	chr11:320394:C:T	0.398687	-0.948216	1.39282e-07	0.000186596	0.00363474	0.442737	1
Node_len_215_pos_40	ENSG00000142188	TMEM50B	protein_coding	chr21	32432486	34432486	chr21:33495836:T:A	0.471705	-1.00685	3.66342e-09	6.60406e-06	0.000253608	0.509215	1
Node_len_215_pos_40	ENSG00000142409	ZNF787	protein_coding	chr19	55087367	57087367	chr19:56649633:T:C	0.456796	1.09162	7.99376e-09	1.96447e-05	0.000605987	0.580146	1
Node_len_215_pos_40	ENSG00000142632	ARHGEF19	protein_coding	chr1	15197855	17197855	chr1:16200034:G:A	0.409181	-0.970619	8.48061e-08	9.75787e-05	0.00214501	0.342139	1
Node_len_215_pos_40	ENSG00000142794	NBPF3	protein_coding	chr1	20440129	22440129	chr1:21433634:G:A	0.492383	-1.0825	1.19767e-09	2.84905e-06	0.000125258	0.585711	1
Node_len_215_pos_40	ENSG00000143156	NME7	protein_coding	chr1	168132532	170132532	chr1:169314074:T:TGAAA	0.343589	-0.900973	1.66174e-06	0.0017239	0.0209551	0.405743	1
Node_len_215_pos_40	ENSG00000143194	MAEL	protein_coding	chr1	165975583	167975583	chr1:166845119:G:A	0.338144	-0.815894	2.10079e-06	0.00252707	0.027743	0.331806	1
Node_len_215_pos_40	ENSG00000143195	ILDR2	protein_coding	chr1	165895712	167895712	chr1:166844696:C:A	0.407443	-0.893306	9.21212e-08	0.000127276	0.00266481	0.397756	1
Node_len_215_pos_40	ENSG00000143248	RGS5	protein_coding	chr1	162111122	164111122	chr1:163224984:G:A	0.547273	-1.26255	4.89875e-11	1.31017e-07	1.11051e-05	0.53232	1
Node_len_215_pos_40	ENSG00000143437	ARNT	protein_coding	chr1	149809714	151809714	chr1:150817485:A:T	0.338107	-0.783781	2.10414e-06	0.00112581	0.015067	0.30772	1
Node_len_215_pos_40	ENSG00000143622	RIT1	protein_coding	chr1	154897809	156897809	chr1:155600889:T:G	0.30074	0.823868	1.00465e-05	0.00527874	0.0475716	0.328249	1
Node_len_215_pos_40	ENSG00000144134	RABL2A	protein_coding	chr2	112627230	114627230	chr2:113655036:A:G	0.401626	-0.842863	1.21315e-07	0.000164794	0.003271	0.312916	1
Node_len_215_pos_40	ENSG00000144182	LIPT1	protein_coding	chr2	98154956	100154956	chr2:99162522:T:C	0.479799	0.906299	2.37712e-09	2.93771e-06	0.00012796	0.387696	1
Node_len_215_pos_40	ENSG00000144362	PHOSPHO2	protein_coding	chr2	168694455	170694455	chr2:169609939:C:A	0.444499	1.05802	1.49835e-08	2.54846e-05	0.000746948	0.426605	1
Node_len_215_pos_40	ENSG00000144455	SUMF1	protein_coding	chr3	2700815	4700815	chr3:4369063:A:T	0.587038	1.07684	3.7824e-12	1.8267e-08	2.1483e-06	0.580857	1
Node_len_215_pos_40	ENSG00000144647	POMGNT2	protein_coding	chr3	42079233	44079233	chr3:43143495:G:A	0.36157	-0.815395	7.5637e-07	0.000728935	0.0105999	0.333045	1
Node_len_215_pos_40	ENSG00000144821	MYH15	protein_coding	chr3	107380369	109380369	chr3:108406767:C:T	0.31044	0.870469	6.74472e-06	0.00550214	0.0489848	0.33375	1
Node_len_215_pos_40	ENSG00000144827	ABHD10	protein_coding	chr3	110979011	112979011	chr3:111974976:A:T	0.347316	-1.27718	1.41393e-06	0.00128863	0.0167976	0.415859	1
Node_len_215_pos_40	ENSG00000144847	IGSF11	protein_coding	chr3	117900558	119900558	chr3:119294867:C:A	0.346787	1.9045	1.44682e-06	0.00153347	0.0192111	0.363378	1
Node_len_215_pos_40	ENSG00000144909	OSBPL11	protein_coding	chr3	124528859	126528859	chr3:125698201:C:G	0.375817	0.916932	3.99489e-07	0.00063189	0.00948182	0.359411	1
Node_len_215_pos_40	ENSG00000145014	TMEM44	protein_coding	chr3	193587674	195587674	chr3:194637558:A:T	0.387042	-0.953518	2.39272e-07	0.000420738	0.00682498	0.375732	1
Node_len_215_pos_40	ENSG00000145348	TBCK	protein_coding	chr4	105041600	107041600	chr4:106124186:C:T	0.417418	-1.26577	5.71142e-08	5.03714e-05	0.00129133	0.465682	1
Node_len_215_pos_40	ENSG00000145592	RPL37	protein_coding	chr5	39825263	41825263	chr5:41065694:C:T	0.318421	1.56617	4.84101e-06	0.00333874	0.0343304	0.284041	1
Node_len_215_pos_40	ENSG00000145817	YIPF5	protein_coding	chr5	143158163	145158163	chr5:144157140:C:A	0.334343	-1.19492	2.47184e-06	0.00199334	0.0231248	0.327813	1
Node_len_215_pos_40	ENSG00000145850	TIMD4	protein_coding	chr5	155919293	157919293	chr5:157042087:AT:A	0.634179	1.1109	1.30102e-13	6.3622e-10	1.45996e-07	0.596813	1
Node_len_215_pos_40	ENSG00000145882	PCYOX1L	protein_coding	chr5	148358038	150358038	chr5:149377871:T:C	0.517072	1.06982	2.97117e-10	7.21739e-07	4.38093e-05	0.464309	1
Node_len_215_pos_40	ENSG00000145934	TENM2	protein_coding	chr5	166284800	168284800	chr5:167376505:G:T	0.39467	-1.01206	1.68051e-07	0.00023241	0.00423218	0.430728	1
Node_len_215_pos_40	ENSG00000145979	TBC1D7	protein_coding	chr6	12266543	14266543	chr6:13319636:C:T	0.377526	1.10458	3.697e-07	0.000354021	0.00602312	0.394807	1
Node_len_215_pos_40	ENSG00000145990	GFOD1	protein_coding	chr6	12357831	14357831	chr6:13511577:C:T	0.322318	-0.996456	4.11207e-06	0.00406416	0.0395423	0.369653	1
Node_len_215_pos_40	ENSG00000146007	ZMAT2	protein_coding	chr5	139698681	141698681	chr5:140797852:T:G	0.315164	-0.878996	5.54491e-06	0.00352018	0.0357275	0.367914	1
Node_len_215_pos_40	ENSG00000146038	DCDC2	protein_coding	chr6	23171756	25171756	chr6:24371308:A:G	0.400346	1.39866	1.28846e-07	0.000228827	0.00420695	0.370192	1
Node_len_215_pos_40	ENSG00000146243	IRAK1BP1	protein_coding	chr6	77867552	79867552	chr6:78919231:A:C	0.315022	-1.3707	5.57779e-06	0.00455542	0.0429453	0.355539	1
Node_len_215_pos_40	ENSG00000146409	SLC18B1	protein_coding	chr6	131769371	133769371	chr6:132799586:A:C	0.343614	-0.945232	1.65997e-06	0.00171477	0.020871	0.279582	1
Node_len_215_pos_40	ENSG00000146477	SLC22A3	protein_coding	chr6	159348379	161348379	chr6:160323119:A:G	0.368426	-0.928164	5.57238e-07	0.000660863	0.00982179	0.394242	1
Node_len_215_pos_40	ENSG00000146574	CCZ1B	protein_coding	chr7	5794135	7794135	chr7:6845133:A:C	0.516323	-1.04188	3.10254e-10	8.85043e-07	5.14005e-05	0.53704	1
Node_len_215_pos_40	ENSG00000146733	PSPH	protein_coding	chr7	55011052	57011052	chr7:55756512:A:G	0.421445	1.36979	4.69863e-08	7.0122e-05	0.00167022	0.523609	1
Node_len_215_pos_40	ENSG00000146950	SHROOM2	protein_coding	chrX	8786430	10786430	chrX:9797979:T:C	0.466389	0.92265	4.85027e-09	5.63059e-06	0.000220729	0.324424	1
Node_len_215_pos_40	ENSG00000146966	DENND2A	protein_coding	chr7	139518421	141518421	chr7:140544827:G:A	0.396122	0.850749	1.57048e-07	0.00018443	0.003615	0.323163	1
Node_len_215_pos_40	ENSG00000147485	PXDNL	protein_coding	chr8	50319578	52319578	chr8:51780581:T:C	0.318202	1.03162	4.88553e-06	0.00289145	0.0308584	0.296988	1
Node_len_215_pos_40	ENSG00000147526	TACC1	protein_coding	chr8	37728187	39728187	chr8:38846439:TA:T	0.313084	-1.06201	6.04529e-06	0.00368529	0.0369646	0.376645	1
Node_len_215_pos_40	ENSG00000147535	PLPP5	protein_coding	chr8	37263131	39263131	chr8:37831054:A:C	0.339347	-0.875768	1.99506e-06	0.00163652	0.0201797	0.34245	1
Node_len_215_pos_40	ENSG00000147894	C9orf72	protein_coding	chr9	26535641	28535641	chr9:27567637:G:T	0.340015	-0.812441	1.93861e-06	0.00335529	0.0344254	0.308594	1
Node_len_215_pos_40	ENSG00000148341	SH3GLB2	protein_coding	chr9	128007037	130007037	chr9:129024421:T:C	0.429925	-0.996572	3.10194e-08	3.30537e-05	0.000917356	0.496415	1
Node_len_215_pos_40	ENSG00000148459	PDSS1	protein_coding	chr10	25697702	27697702	chr10:26716354:A:G	0.345077	0.791389	1.55814e-06	0.00158624	0.0197147	0.311109	1
Node_len_215_pos_40	ENSG00000148468	FAM171A1	protein_coding	chr10	14211644	16211644	chr10:15346130:T:G	0.430769	-0.866577	2.97537e-08	5.94828e-05	0.00146668	0.365602	1
Node_len_215_pos_40	ENSG00000148541	FAM13C	protein_coding	chr10	58246131	60246131	chr10:59597671:T:A	0.464506	1.34141	5.35375e-09	6.69265e-06	0.000255965	0.502137	1
Node_len_215_pos_40	ENSG00000149084	HSD17B12	protein_coding	chr11	42680681	44680681	chr11:43856384:C:A	0.441232	-1.07222	1.76657e-08	3.12875e-05	0.000883984	0.457329	1
Node_len_215_pos_40	ENSG00000149089	APIP	protein_coding	chr11	33853095	35853095	chr11:34913874:C:A	0.446623	-1.10614	1.34554e-08	2.12025e-05	0.000645574	0.341444	1
Node_len_215_pos_40	ENSG00000149150	SLC43A1	protein_coding	chr11	56484535	58484535	chr11:58189550:A:T	0.364287	-0.865162	6.7035e-07	0.000540183	0.00834873	0.371815	1
Node_len_215_pos_40	ENSG00000149196	HIKESHI	protein_coding	chr11	85302212	87302212	chr11:86246416:A:G	0.421081	0.882191	4.78264e-08	8.03373e-05	0.00184353	0.38792	1
Node_len_215_pos_40	ENSG00000149231	CCDC82	protein_coding	chr11	95349242	97349242	chr11:96404992:T:C	0.421518	1.18472	4.68217e-08	6.57257e-05	0.00158558	0.407954	1
Node_len_215_pos_40	ENSG00000149257	SERPINH1	protein_coding	chr11	74562057	76562057	chr11:75563105:G:T	0.310564	-0.781906	6.71019e-06	0.00564144	0.0498377	0.276475	1
Node_len_215_pos_40	ENSG00000149292	TTC12	protein_coding	chr11	112314580	114314580	chr11:113089377:GT:G	0.351132	0.758525	1.19737e-06	0.00136629	0.017585	0.286785	1
Node_len_215_pos_40	ENSG00000149548	CCDC15	protein_coding	chr11	123954122	125954122	chr11:125036101:T:G	0.446493	1.24391	1.35448e-08	2.11867e-05	0.000645574	0.413374	1
Node_len_215_pos_40	ENSG00000149577	SIDT2	protein_coding	chr11	116178737	118178737	chr11:117140042:A:G	0.364496	1.02182	6.64164e-07	0.00114265	0.0152707	0.348678	1
Node_len_215_pos_40	ENSG00000149591	TAGLN	protein_coding	chr11	116199371	118199371	chr11:116839451:C:CAT	0.34204	1.02449	1.7767e-06	0.00244269	0.0270375	0.292897	1
Node_len_215_pos_40	ENSG00000149743	TRPT1	protein_coding	chr11	63223800	65223800	chr11:64227830:C:G	0.347676	-0.878018	1.39196e-06	0.000924413	0.0128706	0.356726	1
Node_len_215_pos_40	ENSG00000150540	HNMT	protein_coding	chr2	136964021	138964021	chr2:137947222:G:C	0.490162	0.966937	1.35334e-09	2.78985e-06	0.000123231	0.466029	1
Node_len_215_pos_40	ENSG00000150750	C11orf53	protein_coding	chr11	110245727	112245727	chr11:111299265:T:C	0.414041	1.02563	6.72064e-08	7.5463e-05	0.00176614	0.418449	1
Node_len_215_pos_40	ENSG00000150977	RILPL2	protein_coding	chr12	122415040	124415040	chr12:123251537:G:T	0.32283	0.876972	4.02464e-06	0.0031004	0.0326282	0.312002	1
Node_len_215_pos_40	ENSG00000151067	CACNA1C	protein_coding	chr12	970787	2970787	chr12:2249639:T:C	0.316756	1.69804	5.18921e-06	0.00540439	0.0482876	0.333887	1
Node_len_215_pos_40	ENSG00000151353	TMEM18	protein_coding	chr2	-336122	1663878	chr2:672976:A:G	0.357533	1.35611	9.04162e-07	0.00104842	0.0143372	0.322138	1
Node_len_215_pos_40	ENSG00000151414	NEK7	protein_coding	chr1	197156995	199156995	chr1:198514112:G:A	0.31269	-0.912057	6.14475e-06	0.00363155	0.0365425	0.241782	1
Node_len_215_pos_40	ENSG00000151552	QDPR	protein_coding	chr4	16460262	18460262	chr4:17531705:G:C	0.426603	1.10155	3.6525e-08	6.04719e-05	0.00148163	0.417407	1
Node_len_215_pos_40	ENSG00000151632	AKR1C2	protein_coding	chr10	3987401	5987401	chr10:5022148:T:G	0.347453	0.785097	1.40555e-06	0.00205798	0.0237575	0.30723	1
Node_len_215_pos_40	ENSG00000151725	CENPU	protein_coding	chr4	183694086	185694086	chr4:184649399:T:C	0.472221	-1.16994	3.56451e-09	8.67169e-06	0.000322479	0.56565	1
Node_len_215_pos_40	ENSG00000151748	SAV1	protein_coding	chr14	49632059	51632059	chr14:50427738:A:G	0.360238	0.935831	8.02335e-07	0.00106901	0.0145343	0.380201	1
Node_len_215_pos_40	ENSG00000151773	CCDC122	protein_coding	chr13	42823910	44823910	chr13:43896715:AT:A	0.58495	1.2014	4.35234e-12	1.16955e-08	1.50735e-06	0.723006	1
Node_len_215_pos_40	ENSG00000152359	POC5	protein_coding	chr5	74674125	76674125	chr5:75632468:A:T	0.406179	-1.09771	9.78189e-08	0.000131995	0.00274143	0.350231	1
Node_len_215_pos_40	ENSG00000152749	GPR180	protein_coding	chr13	93601858	95601858	chr13:94601666:T:G	0.724586	1.23882	4.97162e-17	5.60695e-13	5.00489e-10	0.724377	1
Node_len_215_pos_40	ENSG00000152778	IFIT5	protein_coding	chr10	88414569	90414569	chr10:89340501:T:A	0.325362	-1.01117	3.61783e-06	0.00374487	0.037284	0.361681	1
Node_len_215_pos_40	ENSG00000152782	PANK1	protein_coding	chr10	88579498	90579498	chr10:89671541:T:G	0.719487	1.16168	8.26122e-17	5.85153e-13	5.00489e-10	0.674529	1
Node_len_215_pos_40	ENSG00000152926	ZNF117	protein_coding	chr7	63971773	65971773	chr7:65007996:T:C	0.306466	1.55676	7.94544e-06	0.00362952	0.0365425	0.354076	1
Node_len_215_pos_40	ENSG00000152952	PLOD2	protein_coding	chr3	145069441	147069441	chr3:146146268:A:AG	0.350193	-0.825053	1.24745e-06	0.00102683	0.0140829	0.286256	1
Node_len_215_pos_40	ENSG00000153208	MERTK	protein_coding	chr2	110898608	112898608	chr2:111930482:C:A	0.522877	-1.08659	2.11938e-10	5.05808e-07	3.23732e-05	0.581383	1
Node_len_215_pos_40	ENSG00000153214	TMEM87B	protein_coding	chr2	111055270	113055270	chr2:111940109:CT:C	0.415225	-0.982432	6.34866e-08	6.22549e-05	0.00151349	0.477504	1
Node_len_215_pos_40	ENSG00000153406	NMRAL1	protein_coding	chr16	3461692	5461692	chr16:4420026:G:T	0.484215	-1.15564	1.87233e-09	4.08352e-06	0.000169249	0.485009	1
Node_len_215_pos_40	ENSG00000153898	MCOLN2	protein_coding	chr1	83925584	85925584	chr1:84996511:G:C	0.69009	-1.15053	1.30602e-15	9.76614e-12	5.10468e-09	0.657549	1
Node_len_215_pos_40	ENSG00000153930	ANKFN1	protein_coding	chr17	54882302	56882302	chr17:56126299:G:GCTAA	0.34482	-0.830101	1.5756e-06	0.00116522	0.0154843	0.343462	1
Node_len_215_pos_40	ENSG00000154153	RETREG1	protein_coding	chr5	15473039	17473039	chr5:16508565:A:G	0.556793	1.08746	2.70853e-11	6.91467e-08	6.57134e-06	0.575733	1
Node_len_215_pos_40	ENSG00000154330	PGM5	protein_coding	chr9	67328309	69328309	chr9:68370828:G:A	0.322007	0.985305	4.16611e-06	0.00298411	0.0316169	0.427617	1
Node_len_215_pos_40	ENSG00000154719	MRPL39	protein_coding	chr21	24585657	26585657	chr21:25526332:T:C	0.328868	-1.02455	3.11962e-06	0.00320198	0.0332146	0.328472	1
Node_len_215_pos_40	ENSG00000155008	APOOL	protein_coding	chrX	84003878	86003878	chrX:85072581:C:A	0.445332	0.812602	1.43652e-08	1.11023e-05	0.000394001	0.325152	1
Node_len_215_pos_40	ENSG00000155542	SETD9	protein_coding	chr5	55909261	57909261	chr5:56946496:C:T	0.460164	-1.65018	6.7143e-09	1.14942e-05	0.000404615	0.515307	1
Node_len_215_pos_40	ENSG00000155816	FMN2	protein_coding	chr1	239014349	241014349	chr1:241004163:C:T	0.327975	-0.969331	3.23981e-06	0.00478299	0.0443354	0.323218	1
Node_len_215_pos_40	ENSG00000155906	RMND1	protein_coding	chr6	150404763	152404763	chr6:151412448:T:C	0.364149	-1.06418	6.74477e-07	0.00101246	0.0139061	0.421607	1
Node_len_215_pos_40	ENSG00000156171	DRAM2	protein_coding	chr1	110117164	112117164	chr1:111139496:C:T	0.502609	0.999752	6.77813e-10	1.75217e-06	8.72232e-05	0.405481	1
Node_len_215_pos_40	ENSG00000156239	N6AMT1	protein_coding	chr21	27872192	29872192	chr21:28828797:G:A	0.390107	-0.770428	2.07711e-07	0.000234653	0.00425379	0.292277	1
Node_len_215_pos_40	ENSG00000156284	CLDN8	protein_coding	chr21	29214007	31214007	chr21:30231686:GA:G	0.326586	-0.813605	3.43562e-06	0.00242057	0.0268876	0.31521	1
Node_len_215_pos_40	ENSG00000156398	SFXN2	protein_coding	chr10	101714539	103714539	chr10:102727625:C:T	0.389151	-0.995146	2.17094e-07	0.000232561	0.00423218	0.330711	1
Node_len_215_pos_40	ENSG00000156711	MAPK13	protein_coding	chr6	35127810	37127810	chr6:36131983:A:C	0.397302	0.888383	1.48617e-07	0.000198859	0.0038105	0.356901	1
Node_len_215_pos_40	ENSG00000156795	NTAQ1	protein_coding	chr8	122416727	124416727	chr8:123423049:G:A	0.419742	1.06154	5.10385e-08	6.74154e-05	0.00161393	0.526837	1
Node_len_215_pos_40	ENSG00000156869	FRRS1	protein_coding	chr1	98703971	100703971	chr1:99736676:C:G	0.688511	-1.19203	1.50351e-15	1.04773e-11	5.18816e-09	0.691781	1
Node_len_215_pos_40	ENSG00000157107	FCHO2	protein_coding	chr5	71956042	73956042	chr5:73110832:A:C	0.372182	-0.798577	4.70753e-07	0.000492105	0.00774238	0.319941	1
Node_len_215_pos_40	ENSG00000157111	TMEM171	protein_coding	chr5	72120570	74120570	chr5:73116953:T:A	0.442562	0.870405	1.65222e-08	1.94397e-05	0.000601636	0.373056	1
Node_len_215_pos_40	ENSG00000157214	STEAP2	protein_coding	chr7	89167591	91167591	chr7:90241818:G:A	0.356813	1.14154	9.33288e-07	0.000867461	0.0122361	0.393465	1
Node_len_215_pos_40	ENSG00000157315	TMED6	protein_coding	chr16	68343251	70343251	chr16:69343650:A:G	0.666781	-1.35494	9.75308e-15	1.03468e-10	3.14023e-08	0.699646	1
Node_len_215_pos_40	ENSG00000157322	CLEC18A	protein_coding	chr16	68950706	70950706	chr16:69939224:A:G	0.4383	-1.00851	2.04634e-08	2.295e-05	0.000692063	0.48432	1
Node_len_215_pos_40	ENSG00000157703	SVOPL	protein_coding	chr7	137594286	139594286	chr7:138691439:C:A	0.357003	0.903882	9.25505e-07	0.00106103	0.0144676	0.364789	1
Node_len_215_pos_40	ENSG00000157778	PSMG3	protein_coding	chr7	567333	2567333	chr7:1563037:G:A	0.325758	0.820351	3.55788e-06	0.00455035	0.0429405	0.296424	1
Node_len_215_pos_40	ENSG00000157873	TNFRSF14	protein_coding	chr1	1555640	3555640	chr1:2567815:G:A	0.349137	0.771339	1.30624e-06	0.00164704	0.0202562	0.298488	1
Node_len_215_pos_40	ENSG00000158161	EYA3	protein_coding	chr1	26970345	28970345	chr1:27979739:C:T	0.430695	-1.17178	2.9863e-08	2.46377e-05	0.000731787	0.472328	1
Node_len_215_pos_40	ENSG00000158286	RNF207	protein_coding	chr1	5205476	7205476	chr1:5824031:C:A	0.350415	1.04081	1.23545e-06	0.00165975	0.0203065	0.506461	1
Node_len_215_pos_40	ENSG00000158473	CD1D	protein_coding	chr1	157178031	159178031	chr1:158193749:G:C	0.418594	-1.42263	5.39582e-08	8.40729e-05	0.00191062	0.464656	1
Node_len_215_pos_40	ENSG00000158486	DNAH3	protein_coding	chr16	19933112	21933112	chr16:21076702:A:C	0.59535	1.19431	2.14808e-12	4.75137e-09	6.67209e-07	0.609749	1
Node_len_215_pos_40	ENSG00000158825	CDA	protein_coding	chr1	19589087	21589087	chr1:20574753:A:G	0.433759	0.924768	2.56593e-08	5.14612e-05	0.00131568	0.413575	1
Node_len_215_pos_40	ENSG00000159212	CLIC6	protein_coding	chr21	33668995	35668995	chr21:34714673:C:T	0.380401	0.911358	3.24377e-07	0.000483944	0.00762673	0.416691	1
Node_len_215_pos_40	ENSG00000159445	THEM4	protein_coding	chr1	150870867	152870867	chr1:151872174:G:A	0.302086	-0.934964	9.50866e-06	0.00497754	0.0455997	0.379497	1
Node_len_215_pos_40	ENSG00000159921	GNE	protein_coding	chr9	35214442	37214442	chr9:36714255:G:C	0.329582	-1.08229	3.02667e-06	0.00319206	0.0331482	0.436079	1
Node_len_215_pos_40	ENSG00000160055	TMEM234	protein_coding	chr1	31214473	33214473	chr1:31231486:G:A	0.372833	-0.926506	4.57153e-07	0.000330648	0.00569759	0.311746	1
Node_len_215_pos_40	ENSG00000160124	CCDC58	protein_coding	chr3	121359592	123359592	chr3:122295346:G:C	0.362132	0.80788	7.37748e-07	0.000677778	0.0099794	0.283343	1
Node_len_215_pos_40	ENSG00000160145	KALRN	protein_coding	chr3	123080024	125080024	chr3:124025623:C:T	0.317694	0.792317	4.99023e-06	0.00408095	0.0396646	0.227983	1
Node_len_215_pos_40	ENSG00000160194	NDUFV3	protein_coding	chr21	41879645	43879645	chr21:42938226:G:A	0.344109	-1.68322	1.62483e-06	0.00246484	0.0272187	0.371449	1
Node_len_215_pos_40	ENSG00000160213	CSTB	protein_coding	chr21	42772512	44772512	chr21:43781951:G:A	0.517519	-0.999502	2.8952e-10	7.94273e-07	4.70243e-05	0.433697	1
Node_len_215_pos_40	ENSG00000160221	GATD3A	protein_coding	chr21	43133611	45133611	chr21:44070803:G:A	0.559857	1.36742	2.23238e-11	7.113e-08	6.69222e-06	0.624423	1
Node_len_215_pos_40	ENSG00000160226	CFAP410	protein_coding	chr21	43328945	45328945	chr21:44341797:C:G	0.35669	1.12876	9.38365e-07	0.00129514	0.0168537	0.425479	1
Node_len_215_pos_40	ENSG00000160284	SPATC1L	protein_coding	chr21	45161149	47161149	chr21:46187143:A:G	0.397955	0.922552	1.44146e-07	0.000215806	0.00403572	0.393831	1
Node_len_215_pos_40	ENSG00000160323	ADAMTS13	protein_coding	chr9	132414359	134414359	chr9:133393414:A:G	0.355869	-1.70588	9.72902e-07	0.00175885	0.0211883	0.381517	1
Node_len_215_pos_40	ENSG00000160445	ZER1	protein_coding	chr9	127729787	129729787	chr9:128229907:C:T	0.312146	-1.24709	6.28495e-06	0.00477738	0.0443271	0.377019	1
Node_len_215_pos_40	ENSG00000160447	PKN3	protein_coding	chr9	127702504	129702504	chr9:128704210:G:T	0.52475	1.30051	1.89896e-10	2.47879e-07	1.9116e-05	0.529248	1
Node_len_215_pos_40	ENSG00000160679	CHTOP	protein_coding	chr1	152633983	154633983	chr1:153683929:C:G	0.3753	0.968168	4.08939e-07	0.000296764	0.00520912	0.412872	1
Node_len_215_pos_40	ENSG00000161243	FBXO27	protein_coding	chr19	37990715	39990715	chr19:38997337:G:A	0.322502	0.872111	4.08047e-06	0.00448073	0.0424967	0.283153	1
Node_len_215_pos_40	ENSG00000161265	U2AF1L4	protein_coding	chr19	34742465	36742465	chr19:35763929:A:AG	0.503227	1.21629	6.54646e-10	1.44221e-06	7.25612e-05	0.446682	1
Node_len_215_pos_40	ENSG00000161381	PLXDC1	protein_coding	chr17	38063314	40063314	chr17:39037194:T:C	0.355941	0.892892	9.69826e-07	0.000621803	0.00934536	0.368915	1
Node_len_215_pos_40	ENSG00000161395	PGAP3	protein_coding	chr17	38671123	40671123	chr17:39661229:T:C	0.353488	-0.944171	1.08009e-06	0.000862305	0.0121816	0.331879	1
Node_len_215_pos_40	ENSG00000161671	EMC10	protein_coding	chr19	49476401	51476401	chr19:49604003:T:C	0.381717	0.959185	3.05479e-07	0.00048049	0.007585	0.350625	1
Node_len_215_pos_40	ENSG00000161692	DBF4B	protein_coding	chr17	43708609	45708609	chr17:44652132:T:C	0.321309	-1.06687	4.28983e-06	0.00351257	0.0356888	0.290179	1
Node_len_215_pos_40	ENSG00000161956	SENP3	protein_coding	chr17	6561920	8561920	chr17:7549435:G:A	0.442764	-1.00356	1.63545e-08	2.95073e-05	0.000843823	0.423523	1
Node_len_215_pos_40	ENSG00000161980	POLR3K	protein_coding	chr16	-953592	1046408	chr16:51277:G:T	0.482845	1.29896	2.01667e-09	2.92973e-06	0.00012796	0.580421	1
Node_len_215_pos_40	ENSG00000161981	SNRNP25	protein_coding	chr16	-946171	1053829	chr16:38544:G:A	0.444645	1.15564	1.48733e-08	2.03976e-05	0.000627156	0.520316	1
Node_len_215_pos_40	ENSG00000162040	HS3ST6	protein_coding	chr16	911476	2911476	chr16:1899808:A:G	0.535515	-1.4501	1.0017e-10	2.82716e-07	2.07806e-05	0.561773	1
Node_len_215_pos_40	ENSG00000162078	ZG16B	protein_coding	chr16	1830170	3830170	chr16:2826658:C:T	0.324744	-0.874325	3.71321e-06	0.00324264	0.0335255	0.284593	1
Node_len_215_pos_40	ENSG00000162139	NEU3	protein_coding	chr11	73988280	75988280	chr11:74925847:G:A	0.315618	1.21013	5.44119e-06	0.00428006	0.0411325	0.29727	1
Node_len_215_pos_40	ENSG00000162378	ZYG11B	protein_coding	chr1	51726454	53726454	chr1:52734832:G:A	0.446735	0.984589	1.33795e-08	1.26514e-05	0.000428588	0.479603	1
Node_len_215_pos_40	ENSG00000162594	IL23R	protein_coding	chr1	66138908	68138908	chr1:67148249:G:A	0.374294	-0.884688	4.27975e-07	0.000444405	0.00712293	0.362167	1
Node_len_215_pos_40	ENSG00000162620	LRRIQ3	protein_coding	chr1	73026016	75026016	chr1:74123049:C:T	0.606395	-1.2088	9.9483e-13	2.24411e-09	3.57857e-07	0.730359	1
Node_len_215_pos_40	ENSG00000162704	ARPC5	protein_coding	chr1	182620847	184620847	chr1:183585314:T:C	0.357827	0.870423	8.92528e-07	0.000670384	0.00991709	0.373071	1
Node_len_215_pos_40	ENSG00000162777	DENND2D	protein_coding	chr1	110185970	112185970	chr1:111194776:G:A	0.3236	-0.798148	3.89632e-06	0.00431335	0.0413258	0.288081	1
Node_len_215_pos_40	ENSG00000162779	AXDND1	protein_coding	chr1	178365721	180365721	chr1:179531223:G:T	0.632051	1.32514	1.52845e-13	1.29282e-09	2.33912e-07	0.637717	1
Node_len_215_pos_40	ENSG00000162836	ACP6	protein_coding	chr1	146629653	148629653	chr1:147652507:T:G	0.479717	1.0571	2.3876e-09	3.03188e-06	0.00013085	0.511382	1
Node_len_215_pos_40	ENSG00000162881	OXER1	protein_coding	chr2	41762482	43762482	chr2:42808171:C:G	0.416742	-0.900052	5.90106e-08	0.000128941	0.00268988	0.366339	1
Node_len_215_pos_40	ENSG00000162882	HAAO	protein_coding	chr2	41767090	43767090	chr2:42777918:C:G	0.609063	-1.23136	8.23407e-13	5.17249e-09	7.15663e-07	0.667858	1
Node_len_215_pos_40	ENSG00000162944	RFTN2	protein_coding	chr2	196568225	198568225	chr2:198015757:C:A	0.3539	0.76613	1.06077e-06	0.000661854	0.00982179	0.29447	1
Node_len_215_pos_40	ENSG00000162994	CLHC1	protein_coding	chr2	54172548	56172548	chr2:55222328:T:C	0.454356	0.949045	9.06506e-09	2.30259e-05	0.000692134	0.35829	1
Node_len_215_pos_40	ENSG00000163121	NEURL3	protein_coding	chr2	95497647	97497647	chr2:96736327:T:C	0.351115	0.815159	1.19824e-06	0.000337114	0.00578781	0.316415	1
Node_len_215_pos_40	ENSG00000163131	CTSS	protein_coding	chr1	149730080	151730080	chr1:150648093:C:G	0.306514	0.76141	7.92986e-06	0.00330986	0.034108	0.283951	1
Node_len_215_pos_40	ENSG00000163249	CCNYL1	protein_coding	chr2	206711541	208711541	chr2:207682153:T:G	0.317325	-0.804925	5.06768e-06	0.00484446	0.0446699	0.289287	1
Node_len_215_pos_40	ENSG00000163389	POGLUT1	protein_coding	chr3	118468964	120468964	chr3:119486370:T:G	0.485824	1.53632	1.7155e-09	2.47807e-06	0.000112632	0.446649	1
Node_len_215_pos_40	ENSG00000163515	RETNLB	protein_coding	chr3	107743425	109743425	chr3:108770781:T:C	0.38437	1.11637	2.70544e-07	0.0003371	0.00578781	0.376305	1
Node_len_215_pos_40	ENSG00000163576	EFHB	protein_coding	chr3	18879473	20879473	chr3:19946047:G:T	0.464409	1.0069	5.38097e-09	1.26639e-05	0.000428588	0.501585	1
Node_len_215_pos_40	ENSG00000163607	GTPBP8	protein_coding	chr3	111990985	113990985	chr3:113018940:A:G	0.335047	1.09013	2.39858e-06	0.00241433	0.0268618	0.384545	1
Node_len_215_pos_40	ENSG00000163630	SYNPR	protein_coding	chr3	62228316	64228316	chr3:63633768:CA:C	0.351251	-1.18608	1.19118e-06	0.00179114	0.0212823	0.375832	1
Node_len_215_pos_40	ENSG00000163684	RPP14	protein_coding	chr3	57306246	59306246	chr3:58284024:G:T	0.333423	-0.889152	2.57067e-06	0.00211666	0.024262	0.337963	1
Node_len_215_pos_40	ENSG00000163702	IL17RC	protein_coding	chr3	8917075	10917075	chr3:9917083:A:T	0.350361	0.806932	1.23834e-06	0.00192514	0.0225001	0.314892	1
Node_len_215_pos_40	ENSG00000163885	CFAP100	protein_coding	chr3	125394910	127394910	chr3:126410803:C:T	0.387865	-0.963452	2.30372e-07	0.000323719	0.00562974	0.461097	1
Node_len_215_pos_40	ENSG00000163935	SFMBT1	protein_coding	chr3	51903573	53903573	chr3:53021506:A:G	0.536375	-1.11139	9.51197e-11	2.9408e-07	2.09609e-05	0.558574	1
Node_len_215_pos_40	ENSG00000163959	SLC51A	protein_coding	chr3	195211488	197211488	chr3:196215616:A:G	0.422269	1.04363	4.5141e-08	8.60064e-05	0.00194516	0.541035	1
Node_len_215_pos_40	ENSG00000164078	MST1R	protein_coding	chr3	48887003	50887003	chr3:50060591:CAA:C	0.301975	-0.73144	9.55206e-06	0.00282037	0.0304304	0.264685	1
Node_len_215_pos_40	ENSG00000164176	EDIL3	protein_coding	chr5	82940555	84940555	chr5:84080969:T:C	0.388629	0.840566	2.22395e-07	0.000281417	0.00498119	0.336446	1
Node_len_215_pos_40	ENSG00000164199	ADGRV1	protein_coding	chr5	89529345	91529345	chr5:90547631:G:T	0.381105	0.841435	3.14124e-07	0.000206413	0.00389183	0.350278	1
Node_len_215_pos_40	ENSG00000164307	ERAP1	protein_coding	chr5	95760811	97760811	chr5:96785229:T:A	0.360566	-0.966755	7.90784e-07	0.000701772	0.0102778	0.386237	1
Node_len_215_pos_40	ENSG00000164308	ERAP2	protein_coding	chr5	95875987	97875987	chr5:96957302:C:A	0.756581	1.41482	1.63179e-18	3.75568e-14	1.76675e-10	0.869003	1
Node_len_215_pos_40	ENSG00000164483	SAMD3	protein_coding	chr6	129144316	131144316	chr6:130418356:A:C	0.417935	1.27567	5.57053e-08	7.3182e-05	0.00171987	0.434752	1
Node_len_215_pos_40	ENSG00000164484	TMEM200A	protein_coding	chr6	129366018	131366018	chr6:130430309:A:G	0.354691	1.49537	1.02458e-06	0.00128904	0.0167976	0.391696	1
Node_len_215_pos_40	ENSG00000164638	SLC29A4	protein_coding	chr7	4274370	6274370	chr7:5292020:G:A	0.359501	-0.94522	8.2892e-07	0.00141331	0.0180177	0.437595	1
Node_len_215_pos_40	ENSG00000164695	CHMP4C	protein_coding	chr8	80732449	82732449	chr8:81745510:A:G	0.502374	-1.41409	6.8683e-10	9.28539e-07	5.27386e-05	0.40592	1
Node_len_215_pos_40	ENSG00000164707	SLC13A4	protein_coding	chr7	134681238	136681238	chr7:135664525:A:T	0.496615	-1.50187	9.47581e-10	1.91548e-06	9.38629e-05	0.488219	1
Node_len_215_pos_40	ENSG00000164733	CTSB	protein_coding	chr8	10842525	12842525	chr8:11888863:G:A	0.40979	1.40504	8.23771e-08	0.000191287	0.00369551	0.400741	1
Node_len_215_pos_40	ENSG00000164818	DNAAF5	protein_coding	chr7	-273300	1726700	chr7:727850:C:G	0.352496	0.782268	1.12804e-06	0.00136106	0.0175417	0.299721	1
Node_len_215_pos_40	ENSG00000164825	DEFB1	protein_coding	chr8	5870593	7870593	chr8:6867534:G:T	0.388772	-0.877628	2.20928e-07	0.000465544	0.0074238	0.381059	1
Node_len_215_pos_40	ENSG00000164904	ALDH7A1	protein_coding	chr5	125531201	127531201	chr5:126572511:C:T	0.31693	1.26428	5.1518e-06	0.00510306	0.0463883	0.366973	1
Node_len_215_pos_40	ENSG00000164933	SLC25A32	protein_coding	chr8	102398636	104398636	chr8:102719180:A:G	0.392925	1.26981	1.82267e-07	0.000264909	0.00473837	0.521757	1
Node_len_215_pos_40	ENSG00000164976	MYORG	protein_coding	chr9	33366667	35366667	chr9:34310359:G:A	0.443879	-1.35337	1.54603e-08	2.92642e-05	0.000839422	0.444018	1
Node_len_215_pos_40	ENSG00000164989	CCDC171	protein_coding	chr9	14553044	16553044	chr9:15791393:G:C	0.354549	-1.92659	1.03098e-06	0.0017263	0.0209572	0.371856	1
Node_len_215_pos_40	ENSG00000165055	METTL2B	protein_coding	chr7	127476730	129476730	chr7:128501969:A:T	0.372504	-0.818462	4.63978e-07	0.000394636	0.00651388	0.332759	1
Node_len_215_pos_40	ENSG00000165138	ANKS6	protein_coding	chr9	97731330	99731330	chr9:98799308:G:C	0.354037	1.2062	1.05441e-06	0.000974362	0.0134266	0.370921	1
Node_len_215_pos_40	ENSG00000165171	METTL27	protein_coding	chr7	72834591	74834591	chr7:73831189:T:C	0.673609	-1.20831	5.49254e-15	3.9665e-11	1.43533e-08	0.61397	1
Node_len_215_pos_40	ENSG00000165410	CFL2	protein_coding	chr14	33709114	35709114	chr14:34688229:T:C	0.435462	1.44134	2.3577e-08	4.06899e-05	0.00108144	0.579738	1
Node_len_215_pos_40	ENSG00000165449	SLC16A9	protein_coding	chr10	58650765	60650765	chr10:59747327:T:C	0.556343	1.09334	2.78637e-11	8.06076e-08	7.43521e-06	0.540577	1
Node_len_215_pos_40	ENSG00000165501	LRR1	protein_coding	chr14	48598762	50598762	chr14:49616577:A:G	0.310832	0.888245	6.63628e-06	0.00568061	0.049996	0.307389	1
Node_len_215_pos_40	ENSG00000165730	STOX1	protein_coding	chr10	67827532	69827532	chr10:68839370:G:A	0.454126	1.30089	9.17293e-09	1.86627e-05	0.000581414	0.388534	1
Node_len_215_pos_40	ENSG00000165752	STK32C	protein_coding	chr10	131207493	133207493	chr10:132364245:C:T	0.49806	1.20624	8.74346e-10	2.49898e-06	0.000113036	0.528411	1
Node_len_215_pos_40	ENSG00000165795	NDRG2	protein_coding	chr14	20016764	22016764	chr14:21060048:C:T	0.347779	0.925408	1.38578e-06	0.00225474	0.025436	0.396273	1
Node_len_215_pos_40	ENSG00000165810	BTNL9	protein_coding	chr5	180040226	182040226	chr5:181025560:T:C	0.506599	-1.06618	5.41157e-10	1.35413e-06	6.96189e-05	0.569413	1
Node_len_215_pos_40	ENSG00000165816	VWA2	protein_coding	chr10	113239255	115239255	chr10:113584093:C:G	0.362771	1.10453	7.17097e-07	0.000785704	0.0112515	0.34045	1
Node_len_215_pos_40	ENSG00000165916	PSMC3	protein_coding	chr11	46418770	48418770	chr11:47697842:G:A	0.34702	1.61132	1.4322e-06	0.000574858	0.00875165	0.454794	1
Node_len_215_pos_40	ENSG00000165985	C1QL3	protein_coding	chr10	15513735	17513735	chr10:16513432:A:T	0.451666	1.02585	1.04062e-08	1.83124e-05	0.000574243	0.528452	1
Node_len_215_pos_40	ENSG00000166130	IKBIP	protein_coding	chr12	97613406	99613406	chr12:98718545:A:G	0.326439	0.925138	3.457e-06	0.00324829	0.033547	0.371562	1
Node_len_215_pos_40	ENSG00000166135	HIF1AN	protein_coding	chr10	99529073	101529073	chr10:100602786:T:C	0.343365	-1.06246	1.67793e-06	0.00140785	0.0179724	0.328099	1
Node_len_215_pos_40	ENSG00000166260	COX11	protein_coding	chr17	53951903	55951903	chr17:55174649:C:T	0.336672	-0.9142	2.23764e-06	0.00191363	0.0223934	0.373165	1
Node_len_215_pos_40	ENSG00000166261	ZNF202	protein_coding	chr11	122723915	124723915	chr11:123767992:A:G	0.473893	-1.02685	3.26124e-09	6.0656e-06	0.000236796	0.492966	1
Node_len_215_pos_40	ENSG00000166275	BORCS7	protein_coding	chr10	101854260	103854260	chr10:102856743:T:C	0.534101	-1.21266	1.09041e-10	2.87682e-07	2.07859e-05	0.547465	1
Node_len_215_pos_40	ENSG00000166321	NUDT13	protein_coding	chr10	72110376	74110376	chr10:73235328:C:T	0.352482	-1.69296	1.12873e-06	0.000274903	0.00488924	0.37576	1
Node_len_215_pos_40	ENSG00000166349	RAG1	protein_coding	chr11	35510710	37510710	chr11:36497274:T:TA	0.445021	1.13922	1.45935e-08	2.46562e-05	0.000731787	0.391867	1
Node_len_215_pos_40	ENSG00000166377	ATP9B	protein_coding	chr18	78069286	80069286	chr18:79124533:G:A	0.327237	-1.05964	3.34248e-06	0.00517041	0.0468661	0.427913	1
Node_len_215_pos_40	ENSG00000166391	MOGAT2	protein_coding	chr11	74717839	76717839	chr11:76277022:A:G	0.315251	0.865236	5.52492e-06	0.00473731	0.0441294	0.359379	1
Node_len_215_pos_40	ENSG00000166435	XRRA1	protein_coding	chr11	73807740	75807740	chr11:74882089:A:G	0.683951	1.39865	2.24947e-15	1.36017e-11	6.39854e-09	0.745515	1
Node_len_215_pos_40	ENSG00000166436	TRIM66	protein_coding	chr11	7612038	9612038	chr11:8704079:G:C	0.643377	1.18869	6.41493e-14	6.28223e-10	1.45996e-07	0.69206	1
Node_len_215_pos_40	ENSG00000166750	SLFN5	protein_coding	chr17	34243072	36243072	chr17:35243422:C:A	0.361286	0.925711	7.65954e-07	0.000784118	0.0112459	0.42992	1
Node_len_215_pos_40	ENSG00000166788	SAAL1	protein_coding	chr11	17069936	19069936	chr11:18106011:C:CCGG	0.488458	-1.07048	1.48575e-09	2.66138e-06	0.000119235	0.511653	1
Node_len_215_pos_40	ENSG00000166796	LDHC	protein_coding	chr11	17412319	19412319	chr11:18420094:G:A	0.549228	-1.42857	4.34172e-11	1.19324e-07	1.04921e-05	0.593175	1
Node_len_215_pos_40	ENSG00000166847	DCTN5	protein_coding	chr16	22641467	24641467	chr16:23642022:C:T	0.669348	1.26533	7.86981e-15	1.82527e-11	8.17759e-09	0.649521	1
Node_len_215_pos_40	ENSG00000166869	CHP2	protein_coding	chr16	22755027	24755027	chr16:23764059:C:T	0.446536	-1.20035	1.35149e-08	2.58087e-05	0.000754098	0.466237	1
Node_len_215_pos_40	ENSG00000166986	MARS1	protein_coding	chr12	56475446	58475446	chr12:58346872:G:A	0.35304	0.817123	1.10152e-06	0.000846828	0.0120171	0.320522	1
Node_len_215_pos_40	ENSG00000167065	DUSP18	protein_coding	chr22	29652052	31652052	chr22:30667817:GT:G	0.423125	-1.01071	4.32955e-08	5.87334e-05	0.00145418	0.443478	1
Node_len_215_pos_40	ENSG00000167173	C15orf39	protein_coding	chr15	74195644	76195644	chr15:75040449:C:T	0.31878	1.17741	4.76891e-06	0.00316442	0.0329537	0.318276	1
Node_len_215_pos_40	ENSG00000167202	TBC1D2B	protein_coding	chr15	76984037	78984037	chr15:78077630:G:C	0.380763	0.935198	3.19073e-07	0.000466712	0.00742983	0.43445	1
Node_len_215_pos_40	ENSG00000167280	ENGASE	protein_coding	chr17	78074825	80074825	chr17:79081370:T:C	0.349147	-1.39496	1.30567e-06	0.00267947	0.0291441	0.421185	1
Node_len_215_pos_40	ENSG00000167515	TRAPPC2L	protein_coding	chr16	87856221	89856221	chr16:88859159:T:G	0.599628	-1.02677	1.59828e-12	1.42391e-08	1.76273e-06	0.502017	1
Node_len_215_pos_40	ENSG00000167523	SPATA33	protein_coding	chr16	88657741	90657741	chr16:89663906:C:T	0.437457	1.02108	2.13443e-08	5.02683e-05	0.00129133	0.515812	1
Node_len_215_pos_40	ENSG00000167525	PROCA1	protein_coding	chr17	27703198	29703198	chr17:28640944:A:C	0.376751	-0.896768	3.82928e-07	0.000259858	0.00467468	0.36367	1
Node_len_215_pos_40	ENSG00000167625	ZNF526	protein_coding	chr19	41220313	43220313	chr19:43133537:T:A	0.309068	1.08461	7.13781e-06	0.00322154	0.033355	0.341922	1
Node_len_215_pos_40	ENSG00000167637	ZNF283	protein_coding	chr19	42827322	44827322	chr19:43829040:G:C	0.442148	0.927639	1.68708e-08	2.17433e-05	0.000659905	0.431047	1
Node_len_215_pos_40	ENSG00000167653	PSCA	protein_coding	chr8	141670309	143670309	chr8:142679754:C:T	0.369189	1.21488	5.38527e-07	0.000733328	0.0106473	0.549471	1
Node_len_215_pos_40	ENSG00000167671	UBXN6	protein_coding	chr19	3445000	5445000	chr19:4370007:T:C	0.338369	-0.982904	2.08058e-06	0.00334557	0.0343631	0.481547	1
Node_len_215_pos_40	ENSG00000167695	TLCD3A	protein_coding	chr17	-267587	1732413	chr17:714799:G:A	0.363702	-0.841299	6.88044e-07	0.00110054	0.0148131	0.342286	1
Node_len_215_pos_40	ENSG00000167720	SRR	protein_coding	chr17	1303384	3303384	chr17:2304032:G:A	0.538712	-1.17492	8.26111e-11	2.56891e-07	1.965e-05	0.570476	1
Node_len_215_pos_40	ENSG00000167723	TRPV3	protein_coding	chr17	2510503	4510503	chr17:3557863:C:T	0.44688	-1.10529	1.32814e-08	3.0275e-05	0.000863153	0.522239	1
Node_len_215_pos_40	ENSG00000167748	KLK1	protein_coding	chr19	49819147	51819147	chr19:50824277:C:A	0.379168	-1.46933	3.43122e-07	0.000701359	0.0102778	0.438253	1
Node_len_215_pos_40	ENSG00000167766	ZNF83	protein_coding	chr19	51594061	53594061	chr19:52618316:G:A	0.376808	0.953661	3.81939e-07	0.000862256	0.0121816	0.375845	1
Node_len_215_pos_40	ENSG00000168026	TTC21A	protein_coding	chr3	38107705	40107705	chr3:38944027:C:T	0.469697	-0.999691	4.07435e-09	6.2931e-06	0.000243655	0.380864	1
Node_len_215_pos_40	ENSG00000168038	ULK4	protein_coding	chr3	40246600	42246600	chr3:41850431:C:G	0.411371	1.13428	7.63825e-08	7.08759e-05	0.0016825	0.343721	1
Node_len_215_pos_40	ENSG00000168152	THAP9	protein_coding	chr4	81900685	83900685	chr4:82062302:T:A	0.341869	0.831551	1.78987e-06	0.00189084	0.0221819	0.346908	1
Node_len_215_pos_40	ENSG00000168243	GNG4	protein_coding	chr1	234547686	236547686	chr1:235647938:T:C	0.453778	-1.05635	9.33839e-09	1.59899e-05	0.000518759	0.491507	1
Node_len_215_pos_40	ENSG00000168374	ARF4	protein_coding	chr3	56571364	58571364	chr3:57685739:A:T	0.477948	1.11964	2.62579e-09	6.37672e-06	0.000245881	0.405646	1
Node_len_215_pos_40	ENSG00000168385	SEPTIN2	protein_coding	chr2	240315101	242315101	chr2:241246239:G:A	0.413495	1.44774	6.89915e-08	0.000126243	0.0026545	0.481204	1
Node_len_215_pos_40	ENSG00000168411	RFWD3	protein_coding	chr16	73621400	75621400	chr16:74432684:G:A	0.323334	-0.95627	3.94016e-06	0.00464073	0.0435416	0.255188	1
Node_len_215_pos_40	ENSG00000168803	ADAL	protein_coding	chr15	42330673	44330673	chr15:43373774:G:A	0.44138	-1.33796	1.7535e-08	1.0892e-05	0.000391133	0.456382	1
Node_len_215_pos_40	ENSG00000168903	BTNL3	protein_coding	chr5	179988847	181988847	chr5:181003797:T:C	0.658521	-1.24498	1.92373e-14	1.10015e-10	3.23459e-08	0.700926	1
Node_len_215_pos_40	ENSG00000168993	CPLX1	protein_coding	chr4	-215042	1784958	chr4:833917:A:G	0.33497	-0.970295	2.40653e-06	0.00241539	0.0268618	0.350498	1
Node_len_215_pos_40	ENSG00000169019	COMMD8	protein_coding	chr4	46450788	48450788	chr4:47469059:ATCT:A	0.339449	1.27268	1.9863e-06	0.00161396	0.0199801	0.328795	1
Node_len_215_pos_40	ENSG00000169071	ROR2	protein_coding	chr9	90563092	92563092	chr9:91899514:G:A	0.490073	1.11429	1.35997e-09	2.77983e-06	0.000123231	0.493921	1
Node_len_215_pos_40	ENSG00000169087	HSPBAP1	protein_coding	chr3	121740000	123740000	chr3:122760543:AT:A	0.390182	-1.17703	2.06987e-07	0.000219471	0.00408887	0.47657	1
Node_len_215_pos_40	ENSG00000169203	NPIPB12	protein_coding	chr16	28483643	30483643	chr16:29615595:C:T	0.436161	-1.00025	2.27699e-08	1.73566e-05	0.000549827	0.494981	1
Node_len_215_pos_40	ENSG00000169220	RGS14	protein_coding	chr5	176357925	178357925	chr5:177372991:T:C	0.47437	-1.15988	3.17935e-09	6.90799e-06	0.00026207	0.555964	1
Node_len_215_pos_40	ENSG00000169230	PRELID1	protein_coding	chr5	176303800	178303800	chr5:177304451:G:T	0.461735	1.0886	6.18733e-09	1.10489e-05	0.000393761	0.383467	1
Node_len_215_pos_40	ENSG00000169246	NPIPB3	protein_coding	chr16	20402238	22402238	chr16:20521687:T:TA	0.312906	1.36268	6.09004e-06	0.00361605	0.0365036	0.351391	1
Node_len_215_pos_40	ENSG00000169359	SLC33A1	protein_coding	chr3	154821025	156821025	chr3:155821477:T:C	0.330091	-0.916728	2.96195e-06	0.00206513	0.0237817	0.280644	1
Node_len_215_pos_40	ENSG00000169403	PTAFR	protein_coding	chr1	27147167	29147167	chr1:28733028:C:T	0.346701	-0.952284	1.45222e-06	0.000778436	0.0111986	0.302837	1
Node_len_215_pos_40	ENSG00000169504	CLIC4	protein_coding	chr1	23745383	25745383	chr1:24181365:T:C	0.313055	0.829936	6.05242e-06	0.00466085	0.0436174	0.311485	1
Node_len_215_pos_40	ENSG00000169570	DTWD2	protein_coding	chr5	117836075	119836075	chr5:118993539:G:A	0.351289	0.864065	1.18918e-06	0.00160862	0.0199402	0.373182	1
Node_len_215_pos_40	ENSG00000169629	RGPD8	protein_coding	chr2	111368370	113368370	chr2:112467578:A:G	0.313309	0.768384	5.98916e-06	0.00467771	0.0436174	0.287442	1
Node_len_215_pos_40	ENSG00000169660	HEXD	protein_coding	chr17	81418319	83418319	chr17:82445239:G:C	0.376049	0.994921	3.95319e-07	0.000476728	0.00756369	0.40907	1
Node_len_215_pos_40	ENSG00000169758	TMEM266	protein_coding	chr15	75059959	77059959	chr15:76325761:AC:A	0.490572	1.04033	1.32317e-09	2.27184e-06	0.000104777	0.500807	1
Node_len_215_pos_40	ENSG00000169896	ITGAM	protein_coding	chr16	30259968	32259968	chr16:31012093:C:A	0.316778	0.94348	5.1845e-06	0.00211299	0.024262	0.297263	1
Node_len_215_pos_40	ENSG00000169902	TPST1	protein_coding	chr7	65205318	67205318	chr7:66696660:A:C	0.327692	-0.982841	3.27887e-06	0.00129904	0.0168811	0.332291	1
Node_len_215_pos_40	ENSG00000169925	BRD3	protein_coding	chr9	133030306	135030306	chr9:134075966:G:A	0.363198	-0.906193	7.03631e-07	0.00127294	0.0166802	0.406268	1
Node_len_215_pos_40	ENSG00000169951	ZNF764	protein_coding	chr16	29553765	31553765	chr16:30591242:G:A	0.318023	1.10735	4.92203e-06	0.00229199	0.0257328	0.265411	1
Node_len_215_pos_40	ENSG00000170113	NIPA1	protein_coding	chr15	21773064	23773064	chr15:22819343:C:T	0.288026	-0.838866	1.68133e-05	0.0044485	0.0422762	0.295921	1
Node_len_215_pos_40	ENSG00000170271	FAXDC2	protein_coding	chr5	153818493	155818493	chr5:154916052:T:A	0.421736	-1.53682	4.63263e-08	8.07643e-05	0.00184882	0.479438	1
Node_len_215_pos_40	ENSG00000170291	ELP5	protein_coding	chr17	6251417	8251417	chr17:7234631:C:G	0.731146	1.26001	2.55109e-17	1.88754e-13	3.92777e-10	0.70887	1
Node_len_215_pos_40	ENSG00000170322	NFRKB	protein_coding	chr11	128863637	130863637	chr11:129812864:AAC:A	0.428573	1.05613	3.31556e-08	5.42607e-05	0.00136881	0.405079	1
Node_len_215_pos_40	ENSG00000170382	LRRN2	protein_coding	chr1	203617171	205617171	chr1:204683495:G:A	0.428463	1.14178	3.33343e-08	4.88771e-05	0.00126334	0.39363	1
Node_len_215_pos_40	ENSG00000170430	MGMT	protein_coding	chr10	128467191	130467191	chr10:129467281:C:T	0.391589	-1.80668	1.93931e-07	0.000355703	0.00604081	0.476887	1
Node_len_215_pos_40	ENSG00000170464	DNAJC18	protein_coding	chr5	138408589	140408589	chr5:139439863:G:T	0.382884	-0.907251	2.89596e-07	0.000192267	0.00370683	0.376676	1
Node_len_215_pos_40	ENSG00000170509	HSD17B13	protein_coding	chr4	86303790	88303790	chr4:87276657:TA:T	0.508256	1.09145	4.92576e-10	1.11955e-06	6.01898e-05	0.473881	1
Node_len_215_pos_40	ENSG00000170634	ACYP2	protein_coding	chr2	52970839	54970839	chr2:53653800:T:G	0.351449	-0.867539	1.18089e-06	0.00149721	0.018879	0.372348	1
Node_len_215_pos_40	ENSG00000170743	SYT9	protein_coding	chr11	6238779	8238779	chr11:7505369:A:G	0.3807	-0.915274	3.19993e-07	0.000562895	0.00861132	0.410307	1
Node_len_215_pos_40	ENSG00000170745	KCNS3	protein_coding	chr2	16877848	18877848	chr2:17879850:G:C	0.623927	1.16502	2.80368e-13	1.16017e-09	2.22141e-07	0.539918	1
Node_len_215_pos_40	ENSG00000170956	CEACAM3	protein_coding	chr19	40796588	42796588	chr19:41820459:T:C	0.315888	-0.935794	5.38035e-06	0.00368974	0.0369699	0.391002	1
Node_len_215_pos_40	ENSG00000171067	C11orf24	protein_coding	chr11	67261339	69261339	chr11:68277336:C:T	0.515784	1.15483	3.2006e-10	8.37015e-07	4.89131e-05	0.551133	1
Node_len_215_pos_40	ENSG00000171100	MTM1	protein_coding	chrX	149568622	151568622	chrX:150658589:A:T	0.30374	-0.612287	8.88623e-06	0.00484569	0.0446699	0.188082	1
Node_len_215_pos_40	ENSG00000171234	UGT2B7	protein_coding	chr4	68051364	70051364	chr4:68625465:G:T	0.334918	0.92355	2.41191e-06	0.00162956	0.0201202	0.346024	1
Node_len_215_pos_40	ENSG00000171298	GAA	protein_coding	chr17	79101557	81101557	chr17:80101663:G:C	0.580782	-1.25511	5.74823e-12	2.44214e-08	2.76828e-06	0.662451	1
Node_len_215_pos_40	ENSG00000171421	MRPL36	protein_coding	chr5	798386	2798386	chr5:1796699:T:C	0.414763	-0.956075	6.49141e-08	0.000158642	0.00318246	0.402622	1
Node_len_215_pos_40	ENSG00000171469	ZNF561	protein_coding	chr19	8604681	10604681	chr19:9630447:G:T	0.430592	-1.35605	3.00147e-08	4.84947e-05	0.00125691	0.422182	1
Node_len_215_pos_40	ENSG00000171621	SPSB1	protein_coding	chr1	8292895	10292895	chr1:9328019:C:T	0.315363	0.915357	5.49907e-06	0.00560717	0.0496282	0.252991	1
Node_len_215_pos_40	ENSG00000171806	METTL18	protein_coding	chr1	168792530	170792530	chr1:169811800:A:G	0.377606	-1.60087	3.68359e-07	0.000428165	0.00690972	0.412066	1
Node_len_215_pos_40	ENSG00000171877	FRMD5	protein_coding	chr15	42870762	44870762	chr15:44197199:TA:T	0.303889	-0.768756	8.83213e-06	0.00228274	0.0256712	0.292381	1
Node_len_215_pos_40	ENSG00000171903	CYP4F11	protein_coding	chr19	14912368	16912368	chr19:15935840:C:A	0.739149	-1.24568	1.10547e-17	1.12045e-13	3.5139e-10	0.773445	1
Node_len_215_pos_40	ENSG00000171916	LGALS9C	protein_coding	chr17	17476738	19476738	chr17:18602363:G:T	0.352387	0.870019	1.13345e-06	0.000703189	0.0102778	0.377289	1
Node_len_215_pos_40	ENSG00000171928	TVP23B	protein_coding	chr17	17781112	19781112	chr17:18815015:C:T	0.352434	-0.826722	1.13111e-06	0.000617165	0.0092905	0.342362	1
Node_len_215_pos_40	ENSG00000172006	ZNF554	protein_coding	chr19	1819869	3819869	chr19:2803625:A:G	0.530542	1.03876	1.34841e-10	4.46727e-07	2.95986e-05	0.461261	1
Node_len_215_pos_40	ENSG00000172009	THOP1	protein_coding	chr19	1785504	3785504	chr19:2810250:G:A	0.507363	1.0158	5.18212e-10	1.32973e-06	6.874e-05	0.441096	1
Node_len_215_pos_40	ENSG00000172123	SLFN12	protein_coding	chr17	34410923	36410923	chr17:35433192:C:T	0.349979	-1.71347	1.25919e-06	0.00107929	0.0146107	0.38492	1
Node_len_215_pos_40	ENSG00000172340	SUCLG2	protein_coding	chr3	66360461	68360461	chr3:67559880:C:A	0.347584	0.809612	1.39757e-06	0.00155293	0.0193775	0.319116	1
Node_len_215_pos_40	ENSG00000172543	CTSW	protein_coding	chr11	64879810	66879810	chr11:65896076:A:G	0.324228	-0.995407	3.79475e-06	0.00228378	0.0256712	0.264708	1
Node_len_215_pos_40	ENSG00000172728	FUT10	protein_coding	chr8	32370825	34370825	chr8:33513467:A:G	0.56543	-1.07478	1.56514e-11	5.19414e-08	5.24925e-06	0.528631	1
Node_len_215_pos_40	ENSG00000172785	CBWD1	protein_coding	chr9	-878961	1121039	chr9:162035:C:T	0.337033	-0.822799	2.20325e-06	0.00272277	0.0294787	0.324991	1
Node_len_215_pos_40	ENSG00000172803	SNX32	protein_coding	chr11	64833835	66833835	chr11:65810045:G:T	0.335738	1.01109	2.32879e-06	0.00143783	0.0182807	0.273115	1
Node_len_215_pos_40	ENSG00000172890	NADSYN1	protein_coding	chr11	70453110	72453110	chr11:71454592:T:TTGG	0.533068	-1.07495	1.15994e-10	2.25701e-07	1.79957e-05	0.468772	1
Node_len_215_pos_40	ENSG00000173113	TRMT112	protein_coding	chr11	63316461	65316461	chr11:64337982:G:A	0.302301	-1.71121	9.42541e-06	0.00531369	0.0478407	0.339086	1
Node_len_215_pos_40	ENSG00000173124	ACSM6	protein_coding	chr10	94194201	96194201	chr10:95097274:A:C	0.534169	-1.2391	1.08597e-10	3.04523e-07	2.1542e-05	0.480446	1
Node_len_215_pos_40	ENSG00000173218	VANGL1	protein_coding	chr1	114641971	116641971	chr1:115671658:A:G	0.328522	-0.917609	3.16564e-06	0.00285245	0.0306478	0.320888	1
Node_len_215_pos_40	ENSG00000173226	IQCB1	protein_coding	chr3	120769762	122769762	chr3:121803524:AT:A	0.414735	1.01352	6.49997e-08	7.65228e-05	0.0017826	0.496767	1
Node_len_215_pos_40	ENSG00000173253	DMRT2	protein_coding	chr9	49859	2049859	chr9:1062815:T:A	0.37913	0.843583	3.43711e-07	0.000860015	0.0121816	0.329294	1
Node_len_215_pos_40	ENSG00000173258	ZNF483	protein_coding	chr9	110525160	112525160	chr9:112249097:T:A	0.338176	-0.990866	2.09789e-06	0.00252244	0.0277246	0.307229	1
Node_len_215_pos_40	ENSG00000173272	MZT2A	protein_coding	chr2	130464901	132464901	chr2:131490367:C:T	0.359511	-1.5745	8.2854e-07	0.000477578	0.00756442	0.398603	1
Node_len_215_pos_40	ENSG00000173540	GMPPB	protein_coding	chr3	48716845	50716845	chr3:49624201:C:T	0.318707	1.06139	4.78341e-06	0.00148483	0.0188021	0.398499	1
Node_len_215_pos_40	ENSG00000173545	ZNF622	protein_coding	chr5	15451520	17451520	chr5:16508565:A:G	0.481871	-1.01165	2.12569e-09	3.85166e-06	0.000160346	0.498259	1
Node_len_215_pos_40	ENSG00000173852	DPY19L1	protein_coding	chr7	33928877	35928877	chr7:35047285:TAAA:T	0.342317	-0.837623	1.75557e-06	0.00139565	0.0178895	0.352318	1
Node_len_215_pos_40	ENSG00000173930	SLCO4C1	protein_coding	chr5	101233987	103233987	chr5:102253953:TTA:T	0.329822	0.85002	2.99597e-06	0.00178963	0.0212823	0.334339	1
Node_len_215_pos_40	ENSG00000173950	XXYLT1	protein_coding	chr3	194068285	196068285	chr3:195271242:G:A	0.626244	-1.23368	2.36131e-13	1.51688e-09	2.59481e-07	0.66073	1
Node_len_215_pos_40	ENSG00000174137	FAM53A	protein_coding	chr4	617916	2617916	chr4:1746473:A:G	0.386445	-0.946061	2.45942e-07	0.000371874	0.00623664	0.363098	1
Node_len_215_pos_40	ENSG00000174606	ANGEL2	protein_coding	chr1	211992183	213992183	chr1:212987829:T:C	0.33486	-0.759954	2.41788e-06	0.00212843	0.024332	0.261169	1
Node_len_215_pos_40	ENSG00000174607	UGT8	protein_coding	chr4	113598771	115598771	chr4:114686481:A:G	0.389826	-0.911744	2.10424e-07	0.000158216	0.0031807	0.411261	1
Node_len_215_pos_40	ENSG00000174652	ZNF266	protein_coding	chr19	8412462	10412462	chr19:9434830:C:CCT	0.530608	1.01136	1.34319e-10	3.31044e-07	2.32433e-05	0.513154	1
Node_len_215_pos_40	ENSG00000174827	PDZK1	protein_coding	chr1	144670853	146670853	chr1:145710464:CAT:C	0.392014	-0.961511	1.90142e-07	1.83715e-05	0.000574243	0.459241	1
Node_len_215_pos_40	ENSG00000174915	PTDSS2	protein_coding	chr11	-551731	1448269	chr11:493085:A:G	0.31895	-0.908621	4.73515e-06	0.00512626	0.0465542	0.389685	1
Node_len_215_pos_40	ENSG00000175104	TRAF6	protein_coding	chr11	35483770	37483770	chr11:36497274:T:TA	0.478354	1.18111	2.56919e-09	4.69453e-06	0.000187153	0.421216	1
Node_len_215_pos_40	ENSG00000175348	TMEM9B	protein_coding	chr11	7947203	9947203	chr11:8964472:G:C	0.347512	-1.50583	1.40191e-06	0.00183975	0.0217452	0.297282	1
Node_len_215_pos_40	ENSG00000175581	MRPL48	protein_coding	chr11	72787873	74787873	chr11:73777201:C:T	0.453553	1.24662	9.44709e-09	1.21249e-05	0.000420946	0.415177	1
Node_len_215_pos_40	ENSG00000175643	RMI2	protein_coding	chr16	10249620	12249620	chr16:11356254:A:G	0.390408	1.02613	2.04838e-07	0.000367085	0.00617835	0.41023	1
Node_len_215_pos_40	ENSG00000175787	ZNF169	protein_coding	chr9	93259299	95259299	chr9:94265957:A:G	0.306872	-1.32731	7.8138e-06	0.00526829	0.0475428	0.230974	1
Node_len_215_pos_40	ENSG00000175895	PLEKHF2	protein_coding	chr8	94133786	96133786	chr8:95108074:G:A	0.322607	-0.809044	4.06239e-06	0.00477347	0.0443271	0.314215	1
Node_len_215_pos_40	ENSG00000176014	TUBB6	protein_coding	chr18	11307670	13307670	chr18:11722049:G:T	0.381379	1.05155	3.10227e-07	0.000393063	0.00651388	0.411659	1
Node_len_215_pos_40	ENSG00000176049	JAKMIP2	protein_coding	chr5	146585439	148585439	chr5:147781524:TCA:T	0.466179	0.919892	4.9039e-09	6.12494e-06	0.000238125	0.422962	1
Node_len_215_pos_40	ENSG00000176105	YES1	protein_coding	chr18	-278411	1721589	chr18:767053:ATCTGTAAGTCTGAACTCT:A	0.350646	-0.899963	1.22306e-06	0.00145575	0.0184836	0.334711	1
Node_len_215_pos_40	ENSG00000176125	UFSP1	protein_coding	chr7	99888722	101888722	chr7:100884405:T:C	0.369807	-0.778648	5.23797e-07	0.000633283	0.00948759	0.304547	1
Node_len_215_pos_40	ENSG00000176387	HSD11B2	protein_coding	chr16	66430653	68430653	chr16:68411017:G:A	0.294707	-1.30009	1.28404e-05	0.00349389	0.0355374	0.296073	1
Node_len_215_pos_40	ENSG00000176393	RNPEP	protein_coding	chr1	200982373	202982373	chr1:201981821:T:C	0.445247	1.00437	1.44274e-08	2.28169e-05	0.000690262	0.444326	1
Node_len_215_pos_40	ENSG00000176399	DMRTA1	protein_coding	chr9	21446825	23446825	chr9:22446696:G:T	0.461531	1.27339	6.25337e-09	1.32675e-05	0.000444222	0.5415	1
Node_len_215_pos_40	ENSG00000176422	SPRYD4	protein_coding	chr12	55468579	57468579	chr12:56466793:G:A	0.301351	0.932454	9.79869e-06	0.00519233	0.047018	0.281349	1
Node_len_215_pos_40	ENSG00000176485	PLAAT3	protein_coding	chr11	62573196	64573196	chr11:63617979:T:C	0.31462	-0.950507	5.67164e-06	0.00315923	0.0329537	0.45326	1
Node_len_215_pos_40	ENSG00000176920	FUT2	protein_coding	chr19	47695972	49695972	chr19:48702915:C:T	0.501151	-0.920314	7.35613e-10	1.77407e-06	8.73887e-05	0.425314	1
Node_len_215_pos_40	ENSG00000176953	NFATC2IP	protein_coding	chr16	27950808	29950808	chr16:28881974:C:G	0.373823	1.00905	4.37176e-07	0.000291752	0.00514032	0.492395	1
Node_len_215_pos_40	ENSG00000177042	TMEM80	protein_coding	chr11	-304571	1695429	chr11:683761:G:A	0.399867	-1.01272	1.31782e-07	0.00023068	0.00421425	0.5074	1
Node_len_215_pos_40	ENSG00000177054	ZDHHC13	protein_coding	chr11	18117100	20117100	chr11:19116026:A:G	0.510358	1.52413	4.36985e-10	1.07922e-06	5.86924e-05	0.620597	1
Node_len_215_pos_40	ENSG00000177189	RPS6KA3	protein_coding	chrX	19149912	21149912	chrX:20425090:TC:T	0.311995	-0.746301	6.32428e-06	0.00115152	0.0153456	0.212259	1
Node_len_215_pos_40	ENSG00000177191	B3GNT8	protein_coding	chr19	40425360	42425360	chr19:41438332:T:C	0.36986	0.849617	5.22552e-07	0.000562567	0.00861132	0.359802	1
Node_len_215_pos_40	ENSG00000177370	TIMM22	protein_coding	chr17	-2870	1997130	chr17:1007396:A:G	0.361655	1.05563	7.53516e-07	0.00149447	0.018879	0.348703	1
Node_len_215_pos_40	ENSG00000177595	PIDD1	protein_coding	chr11	-200820	1799180	chr11:810009:TCTCCGCCGC:T	0.336886	-0.862925	2.21722e-06	0.00286614	0.0307129	0.340768	1
Node_len_215_pos_40	ENSG00000177685	CRACR2B	protein_coding	chr11	-173855	1826145	chr11:827713:A:T	0.407554	0.983893	9.16361e-08	0.000175101	0.00346098	0.443005	1
Node_len_215_pos_40	ENSG00000177868	SVBP	protein_coding	chr1	41807053	43807053	chr1:42768572:A:T	0.484245	1.03829	1.86929e-09	3.21002e-06	0.000136657	0.468011	1
Node_len_215_pos_40	ENSG00000177951	BET1L	protein_coding	chr11	-832215	1167785	chr11:244552:A:G	0.398744	-0.87733	1.3891e-07	0.000144507	0.00297502	0.379016	1
Node_len_215_pos_40	ENSG00000178202	POGLUT3	protein_coding	chr11	107472113	109472113	chr11:108498446:G:A	0.355536	-0.99074	9.87237e-07	0.000791926	0.0113234	0.273917	1
Node_len_215_pos_40	ENSG00000178252	WDR6	protein_coding	chr3	48007063	50007063	chr3:49100471:G:T	0.541765	-1.15618	6.86402e-11	1.09658e-07	9.73312e-06	0.646456	1
Node_len_215_pos_40	ENSG00000178295	GEN1	protein_coding	chr2	16753859	18753859	chr2:17751566:G:T	0.412803	0.895835	7.13199e-08	9.57654e-05	0.00211008	0.401997	1
Node_len_215_pos_40	ENSG00000178342	KCNG2	protein_coding	chr18	78863669	80863669	chr18:79981952:CG:C	0.320647	-0.780793	4.41063e-06	0.00398034	0.0389281	0.304719	1
Node_len_215_pos_40	ENSG00000178381	ZFAND2A	protein_coding	chr7	152072	2152072	chr7:1114570:T:C	0.327485	-0.813533	3.30768e-06	0.00392101	0.0385482	0.299294	1
Node_len_215_pos_40	ENSG00000178401	DNAJC22	protein_coding	chr12	48346889	50346889	chr12:49450866:G:T	0.395824	-1.52302	1.59245e-07	0.000131098	0.00272882	0.338895	1
Node_len_215_pos_40	ENSG00000178665	ZNF713	protein_coding	chr7	54887457	56887457	chr7:55486890:C:G	0.314553	-1.48901	5.68749e-06	0.00435138	0.0416054	0.388371	1
Node_len_215_pos_40	ENSG00000178852	EFCAB13	protein_coding	chr17	46323291	48323291	chr17:47297429:A:G	0.44695	0.947453	1.3234e-08	1.64412e-05	0.000530465	0.437028	1
Node_len_215_pos_40	ENSG00000178922	HYI	protein_coding	chr1	42450990	44450990	chr1:43450971:T:C	0.312139	-0.782543	6.28669e-06	0.00372575	0.0371855	0.293968	1
Node_len_215_pos_40	ENSG00000178935	ZNF552	protein_coding	chr19	56803842	58803842	chr19:57801823:G:A	0.321976	-0.980555	4.17146e-06	0.00464487	0.0435416	0.268314	1
Node_len_215_pos_40	ENSG00000178952	TUFM	protein_coding	chr16	27842412	29842412	chr16:28287097:A:C	0.485717	1.17118	1.72551e-09	1.96944e-06	9.59996e-05	0.45806	1
Node_len_215_pos_40	ENSG00000178971	CTC1	protein_coding	chr17	7224816	9224816	chr17:8226220:G:C	0.458797	-0.998501	7.20764e-09	1.41345e-05	0.000466609	0.456258	1
Node_len_215_pos_40	ENSG00000179057	IGSF22	protein_coding	chr11	17704313	19704313	chr11:18707103:T:C	0.396973	0.898579	1.5092e-07	0.000185455	0.00362625	0.333682	1
Node_len_215_pos_40	ENSG00000179399	GPC5	protein_coding	chr13	90398622	92398622	chr13:91449405:G:T	0.426734	-0.980613	3.62896e-08	5.42669e-05	0.00136881	0.457897	1
Node_len_215_pos_40	ENSG00000179532	DNHD1	protein_coding	chr11	5497261	7497261	chr11:7089317:C:T	0.338166	0.987542	2.09885e-06	0.0031073	0.0326282	0.325677	1
Node_len_215_pos_40	ENSG00000179674	ARL14	protein_coding	chr3	159677161	161677161	chr3:160741199:TA:T	0.328902	-1.50129	3.11511e-06	0.0017741	0.0212631	0.260995	1
Node_len_215_pos_40	ENSG00000180061	TMEM150B	protein_coding	chr19	54312802	56312802	chr19:55324717:G:A	0.449581	-0.876568	1.15761e-08	4.02005e-05	0.00107146	0.385841	1
Node_len_215_pos_40	ENSG00000180185	FAHD1	protein_coding	chr16	826942	2826942	chr16:1829959:G:A	0.512064	1.29558	3.96389e-10	9.66768e-07	5.44657e-05	0.525243	1
Node_len_215_pos_40	ENSG00000180370	PAK2	protein_coding	chr3	195739858	197739858	chr3:196224520:G:A	0.33177	-1.12032	2.75809e-06	0.00439424	0.0418875	0.39275	1
Node_len_215_pos_40	ENSG00000180376	CCDC66	protein_coding	chr3	55557162	57557162	chr3:56557037:A:C	0.326374	-1.1302	3.4666e-06	0.0029966	0.0317135	0.341253	1
Node_len_215_pos_40	ENSG00000180767	CHST13	protein_coding	chr3	125524156	127524156	chr3:126526007:T:C	0.383471	-0.886991	2.81917e-07	0.000367887	0.00618079	0.390815	1
Node_len_215_pos_40	ENSG00000180773	SLC36A4	protein_coding	chr11	92144175	94144175	chr11:93201899:T:TG	0.314478	-0.893456	5.70537e-06	0.00384235	0.0380532	0.323841	1
Node_len_215_pos_40	ENSG00000180776	ZDHHC20	protein_coding	chr13	20372572	22372572	chr13:21461956:CT:C	0.349736	0.958353	1.27258e-06	0.00179311	0.0212823	0.379552	1
Node_len_215_pos_40	ENSG00000180875	GREM2	protein_coding	chr1	239489574	241489574	chr1:240246158:C:T	0.369056	0.902664	5.41728e-07	0.00086928	0.0122434	0.404748	1
Node_len_215_pos_40	ENSG00000180881	CAPS2	protein_coding	chr12	74275980	76275980	chr12:75498384:T:TAATA	0.497581	0.946432	8.98001e-10	2.09552e-06	0.000100079	0.449381	1
Node_len_215_pos_40	ENSG00000181027	FKRP	protein_coding	chr19	45746047	47746047	chr19:46704397:G:A	0.341772	-0.953222	1.79732e-06	0.0019962	0.0231295	0.284328	1
Node_len_215_pos_40	ENSG00000181240	SLC25A41	protein_coding	chr19	5426038	7426038	chr19:6436180:C:T	0.583456	-0.961551	4.81022e-12	1.75286e-08	2.11432e-06	0.443841	1
Node_len_215_pos_40	ENSG00000181458	TMEM45A	protein_coding	chr3	99492620	101492620	chr3:100522001:G:C	0.306405	0.733293	7.96548e-06	0.00500045	0.0457513	0.260042	1
Node_len_215_pos_40	ENSG00000181619	GPR135	protein_coding	chr14	58429023	60429023	chr14:59473009:T:C	0.399899	1.02252	1.31581e-07	0.000177778	0.00349919	0.519369	1
Node_len_215_pos_40	ENSG00000181626	ANKRD62	protein_coding	chr18	11093844	13093844	chr18:12077388:G:A	0.422122	-1.15536	4.54654e-08	6.14061e-05	0.00150061	0.508713	1
Node_len_215_pos_40	ENSG00000181638	ZFP41	protein_coding	chr8	142246822	144246822	chr8:143262217:A:G	0.323568	1.08706	3.90169e-06	0.00383141	0.0379848	0.356805	1
Node_len_215_pos_40	ENSG00000181754	AMIGO1	protein_coding	chr1	108504179	110504179	chr1:109533822:T:C	0.586815	1.06728	3.83981e-12	1.25602e-08	1.59692e-06	0.571998	1
Node_len_215_pos_40	ENSG00000181929	PRKAG1	protein_coding	chr12	48002275	50002275	chr12:48994172:GT:G	0.34112	0.880803	1.84857e-06	0.00140377	0.0179448	0.320611	1
Node_len_215_pos_40	ENSG00000182118	FAM89A	protein_coding	chr1	230018959	232018959	chr1:231012174:CTCTCTT:C	0.343837	-0.880523	1.64406e-06	0.00233648	0.0261076	0.358765	1
Node_len_215_pos_40	ENSG00000182141	ZNF708	protein_coding	chr19	20291161	22291161	chr19:21430854:C:T	0.531779	1.34852	1.25272e-10	2.86883e-07	2.07859e-05	0.507474	1
Node_len_215_pos_40	ENSG00000182179	UBA7	protein_coding	chr3	48805210	50805210	chr3:49853180:C:T	0.49143	-1.00848	1.26223e-09	1.25522e-06	6.67213e-05	0.498128	1
Node_len_215_pos_40	ENSG00000182240	BACE2	protein_coding	chr21	40167802	42167802	chr21:41159832:A:T	0.380909	0.840113	3.16957e-07	0.000741982	0.0107233	0.341322	1
Node_len_215_pos_40	ENSG00000182310	SPACA6	protein_coding	chr19	50689129	52689129	chr19:51091973:A:G	0.35473	0.84376	1.02282e-06	0.00209567	0.0241039	0.352216	1
Node_len_215_pos_40	ENSG00000182362	YBEY	protein_coding	chr21	45286343	47286343	chr21:46289549:G:A	0.674761	-1.13252	4.97962e-15	6.80168e-11	2.20666e-08	0.64109	1
Node_len_215_pos_40	ENSG00000182463	TSHZ2	protein_coding	chr20	51972359	53972359	chr20:53037489:A:T	0.373008	0.85185	4.53542e-07	0.000648103	0.00966345	0.359003	1
Node_len_215_pos_40	ENSG00000182512	GLRX5	protein_coding	chr14	94533504	96533504	chr14:95535046:A:C	0.339947	0.7691	1.94423e-06	0.00294095	0.0312279	0.281668	1
Node_len_215_pos_40	ENSG00000182534	MXRA7	protein_coding	chr17	75672552	77672552	chr17:76699948:A:T	0.393989	1.32457	1.73468e-07	0.000277852	0.00493237	0.379751	1
Node_len_215_pos_40	ENSG00000182541	LIMK2	protein_coding	chr22	30212240	32212240	chr22:31095309:G:C	0.309341	0.76592	7.05789e-06	0.00535845	0.048014	0.26846	1
Node_len_215_pos_40	ENSG00000182568	SATB1	protein_coding	chr3	17345378	19345378	chr3:18397839:A:C	0.314441	-0.858659	5.71407e-06	0.00314701	0.0329349	0.274486	1
Node_len_215_pos_40	ENSG00000182732	RGS6	protein_coding	chr14	70932430	72932430	chr14:71841115:G:A	0.466451	1.00256	4.83446e-09	6.80224e-06	0.000259103	0.478622	1
Node_len_215_pos_40	ENSG00000182872	RBM10	protein_coding	chrX	46145222	48145222	chrX:47883961:AT:A	0.336519	0.678435	2.25233e-06	0.00071392	0.0104138	0.229421	1
Node_len_215_pos_40	ENSG00000182919	C11orf54	protein_coding	chr11	92741592	94741592	chr11:93774083:C:T	0.455247	-0.929578	8.65874e-09	1.38751e-05	0.000459659	0.420694	1
Node_len_215_pos_40	ENSG00000182923	CEP63	protein_coding	chr3	133485722	135485722	chr3:134622008:A:G	0.345401	0.840983	1.53643e-06	0.00174437	0.0210737	0.319832	1
Node_len_215_pos_40	ENSG00000182931	WFDC10B	protein_coding	chr20	44684654	46684654	chr20:45794517:T:A	0.397038	-0.945397	1.50463e-07	0.000162793	0.00324498	0.393679	1
Node_len_215_pos_40	ENSG00000182986	ZNF320	protein_coding	chr19	51860852	53860852	chr19:52897507:C:A	0.574562	-0.919224	8.66233e-12	3.3611e-08	3.63479e-06	0.424438	1
Node_len_215_pos_40	ENSG00000183060	LYSMD4	protein_coding	chr15	98715698	100715698	chr15:99733412:T:C	0.557722	-1.2644	2.55476e-11	9.90754e-08	8.96293e-06	0.722964	1
Node_len_215_pos_40	ENSG00000183066	WBP2NL	protein_coding	chr22	40998726	42998726	chr22:42271588:G:C	0.362236	-1.12146	7.34337e-07	0.000673512	0.00994772	0.335995	1
Node_len_215_pos_40	ENSG00000183196	CHST6	protein_coding	chr16	74472053	76472053	chr16:75636230:C:A	0.342399	-1.64453	1.74937e-06	0.00211973	0.024262	0.395127	1
Node_len_215_pos_40	ENSG00000183273	CCDC60	protein_coding	chr12	118334713	120334713	chr12:119336311:G:A	0.607168	-1.22383	9.41946e-13	2.65534e-09	4.08489e-07	0.713205	1
Node_len_215_pos_40	ENSG00000183281	PLGLB1	protein_coding	chr2	86002560	88002560	chr2:87099637:C:T	0.3452	0.895128	1.54985e-06	0.000513216	0.00802236	0.394549	1
Node_len_215_pos_40	ENSG00000183508	TENT5C	protein_coding	chr1	116606049	118606049	chr1:116664443:C:T	0.350161	0.796126	1.24922e-06	0.00106446	0.0144934	0.290053	1
Node_len_215_pos_40	ENSG00000183527	PSMG1	protein_coding	chr21	38174770	40174770	chr21:39161238:T:C	0.539721	1.11101	7.77151e-11	2.44806e-07	1.90351e-05	0.613152	1
Node_len_215_pos_40	ENSG00000183578	TNFAIP8L3	protein_coding	chr15	50056599	52056599	chr15:51176839:T:C	0.34107	-0.805172	1.8525e-06	0.00134976	0.0174199	0.299989	1
Node_len_215_pos_40	ENSG00000183605	SFXN4	protein_coding	chr10	118140768	120140768	chr10:119163827:G:T	0.494541	1.00794	1.06306e-09	2.39532e-06	0.000109399	0.509689	1
Node_len_215_pos_40	ENSG00000183665	TRMT12	protein_coding	chr8	123450821	125450821	chr8:124449880:A:G	0.36481	0.904119	6.54941e-07	0.000910941	0.0127348	0.395312	1
Node_len_215_pos_40	ENSG00000183682	BMP8A	protein_coding	chr1	38491637	40491637	chr1:39492241:A:G	0.364998	-1.15528	6.49477e-07	0.000640434	0.00956426	0.323551	1
Node_len_215_pos_40	ENSG00000183773	AIFM3	protein_coding	chr22	19965109	21965109	chr22:20964145:G:A	0.381862	-0.909898	3.03461e-07	0.000352463	0.00600748	0.413821	1
Node_len_215_pos_40	ENSG00000183778	B3GALT5	protein_coding	chr21	38556443	40556443	chr21:39580815:G:C	0.41455	-1.07528	6.55828e-08	0.000113685	0.00244759	0.440638	1
Node_len_215_pos_40	ENSG00000183828	NUDT14	protein_coding	chr14	104172939	106172939	chr14:105181663:C:T	0.600002	1.11494	1.55726e-12	6.01052e-09	8.1956e-07	0.562148	1
Node_len_215_pos_40	ENSG00000183891	TTC32	protein_coding	chr2	18896632	20896632	chr2:19947083:T:C	0.509931	1.54458	4.47766e-10	1.01693e-06	5.61921e-05	0.484292	1
Node_len_215_pos_40	ENSG00000184005	ST6GALNAC3	protein_coding	chr1	75074747	77074747	chr1:76035496:G:A	0.562475	1.21746	1.89046e-11	5.22348e-08	5.24925e-06	0.633616	1
Node_len_215_pos_40	ENSG00000184156	KCNQ3	protein_coding	chr8	131120860	133120860	chr8:132481088:A:C	0.400716	-1.32495	1.2662e-07	0.000155971	0.00315579	0.403039	1
Node_len_215_pos_40	ENSG00000184227	ACOT1	protein_coding	chr14	72537144	74537144	chr14:73565418:C:T	0.338928	-0.825711	2.03133e-06	0.00217737	0.024801	0.335728	1
Node_len_215_pos_40	ENSG00000184313	MROH7	protein_coding	chr1	53641755	55641755	chr1:54580977:G:A	0.357858	0.962617	8.91277e-07	0.00119475	0.0158098	0.464166	1
Node_len_215_pos_40	ENSG00000184515	BEX5	protein_coding	chrX	101153709	103153709	chrX:102114862:C:T	0.652698	-0.896577	3.07544e-14	7.16352e-11	2.24659e-08	0.403284	1
Node_len_215_pos_40	ENSG00000184792	OSBP2	protein_coding	chr22	29693783	31693783	chr22:30680595:G:A	0.434478	1.10696	2.47596e-08	3.8416e-05	0.00103861	0.445009	1
Node_len_215_pos_40	ENSG00000184916	JAG2	protein_coding	chr14	104140983	106140983	chr14:105106202:G:A	0.320846	1.03672	4.37394e-06	0.00307573	0.0324052	0.324524	1
Node_len_215_pos_40	ENSG00000184933	OR6A2	protein_coding	chr11	5791737	7791737	chr11:6926908:T:G	0.42054	1.003	4.90984e-08	8.5978e-05	0.00194516	0.43005	1
Node_len_215_pos_40	ENSG00000184939	ZFP90	protein_coding	chr16	67530091	69530091	chr16:68757328:A:G	0.329903	-0.848241	2.98565e-06	0.00163872	0.0201804	0.32927	1
Node_len_215_pos_40	ENSG00000185261	KIAA0825	protein_coding	chr5	93152967	95152967	chr5:94505012:C:A	0.312418	1.59506	6.21452e-06	0.00394409	0.0386942	0.333558	1
Node_len_215_pos_40	ENSG00000185298	CCDC137	protein_coding	chr17	80666738	82666738	chr17:81720819:TG:T	0.330556	-1.82952	2.90415e-06	0.0040007	0.0390055	0.438825	1
Node_len_215_pos_40	ENSG00000185479	KRT6B	protein_coding	chr12	51446652	53446652	chr12:52475261:C:T	0.382683	1.1152	2.92281e-07	0.000379235	0.0063375	0.389168	1
Node_len_215_pos_40	ENSG00000185515	BRCC3	protein_coding	chrX	154071421	156071421	chrX:154834156:T:G	0.330007	0.84678	2.97258e-06	0.000831077	0.0118472	0.191561	1
Node_len_215_pos_40	ENSG00000185522	LMNTD2	protein_coding	chr11	-445149	1554851	chr11:1074401:C:T	0.316975	1.43045	5.14201e-06	0.00535198	0.0480017	0.268264	1
Node_len_215_pos_40	ENSG00000185532	PRKG1	protein_coding	chr10	49990889	51990889	chr10:50992180:C:T	0.356885	0.74711	9.30334e-07	0.00108156	0.0146204	0.278218	1
Node_len_215_pos_40	ENSG00000185808	PIGP	protein_coding	chr21	36062847	38062847	chr21:37211327:A:G	0.511898	1.08871	4.00174e-10	1.03199e-06	5.64501e-05	0.536009	1
Node_len_215_pos_40	ENSG00000185829	ARL17A	protein_coding	chr17	45516703	47516703	chr17:46775246:A:C	0.305708	1.09061	8.19699e-06	0.00462359	0.0434573	0.331923	1
Node_len_215_pos_40	ENSG00000185917	SETD4	protein_coding	chr21	35034542	37034542	chr21:36060858:T:G	0.546707	-1.10452	5.07248e-11	1.49451e-07	1.23342e-05	0.537355	1
Node_len_215_pos_40	ENSG00000185973	TMLHE	protein_coding	chrX	154489012	156489012	chrX:155198391:G:C	0.292388	0.809605	1.41031e-05	0.00260998	0.0285865	0.212098	1
Node_len_215_pos_40	ENSG00000186020	ZNF529	protein_coding	chr19	35534775	37534775	chr19:36700927:T:C	0.424436	0.932104	4.06113e-08	3.80078e-05	0.00103053	0.43158	1
Node_len_215_pos_40	ENSG00000186047	DLEU7	protein_coding	chr13	49519365	51519365	chr13:50187321:CT:C	0.422271	-0.993282	4.51365e-08	6.71521e-05	0.00161173	0.48033	1
Node_len_215_pos_40	ENSG00000186470	BTN3A2	protein_coding	chr6	25365160	27365160	chr6:26370344:C:T	0.37956	-1.84186	3.37053e-07	0.00039388	0.00651388	0.444765	1
Node_len_215_pos_40	ENSG00000186645	SPDYE17	protein_coding	chr7	76022320	78022320	chr7:76979651:G:T	0.334672	1.3525	2.43727e-06	0.00202039	0.023381	0.443447	1
Node_len_215_pos_40	ENSG00000186787	SPIN2B	protein_coding	chrX	56118552	58118552	chrX:56225748:G:A	0.247059	-0.67565	8.38512e-05	0.00289284	0.0308584	0.16995	1
Node_len_215_pos_40	ENSG00000186952	TMEM232	protein_coding	chr5	109289234	111289234	chr5:110616397:G:A	0.452218	1.1836	1.01162e-08	1.73524e-05	0.000549827	0.557277	1
Node_len_215_pos_40	ENSG00000187010	RHD	protein_coding	chr1	24272394	26272394	chr1:25257119:C:G	0.418504	-1.15706	5.4192e-08	7.09949e-05	0.0016825	0.631917	1
Node_len_215_pos_40	ENSG00000187091	PLCD1	protein_coding	chr3	37007497	39007497	chr3:38087629:T:C	0.315227	0.843748	5.53041e-06	0.00430319	0.0412704	0.309061	1
Node_len_215_pos_40	ENSG00000187105	HEATR4	protein_coding	chr14	72478485	74478485	chr14:73565418:C:T	0.395369	-0.891818	1.6266e-07	0.000202333	0.00386763	0.391637	1
Node_len_215_pos_40	ENSG00000187134	AKR1C1	protein_coding	chr10	3963254	5963254	chr10:5000102:T:C	0.613605	1.53606	5.95027e-13	4.27545e-09	6.09475e-07	0.658438	1
Node_len_215_pos_40	ENSG00000187257	RSBN1L	protein_coding	chr7	76696460	78696460	chr7:77231493:A:C	0.374753	-1.41393	4.19183e-07	0.000670323	0.00991709	0.432718	1
Node_len_215_pos_40	ENSG00000187624	C17orf97	protein_coding	chr17	-589674	1410326	chr17:409857:G:A	0.677814	1.3662	3.83358e-15	2.31947e-11	9.91936e-09	0.694875	1
Node_len_215_pos_40	ENSG00000187678	SPRY4	protein_coding	chr5	141310428	143310428	chr5:142302525:C:T	0.511535	-1.05696	4.08563e-10	9.30505e-07	5.27386e-05	0.560471	1
Node_len_215_pos_40	ENSG00000187824	TMEM220	protein_coding	chr17	9699016	11699016	chr17:10732407:G:A	0.652111	1.10969	3.22298e-14	2.07593e-10	5.74449e-08	0.603129	1
Node_len_215_pos_40	ENSG00000188124	OR2AG2	protein_coding	chr11	5765627	7765627	chr11:6926908:T:G	0.396122	0.973445	1.57044e-07	0.000228028	0.00420664	0.405079	1
Node_len_215_pos_40	ENSG00000188191	PRKAR1B	protein_coding	chr7	-450802	1549198	chr7:577667:C:T	0.335373	0.981596	2.36541e-06	0.00247198	0.0272655	0.458815	1
Node_len_215_pos_40	ENSG00000188227	ZNF793	protein_coding	chr19	36506940	38506940	chr19:37265510:T:C	0.540033	1.29567	7.62596e-11	2.34911e-07	1.85727e-05	0.543225	1
Node_len_215_pos_40	ENSG00000188372	ZP3	protein_coding	chr7	75397519	77397519	chr7:76508433:AT:A	0.464458	-0.965264	5.3671e-09	9.72396e-06	0.000354758	0.453614	1
Node_len_215_pos_40	ENSG00000188580	NKAIN2	protein_coding	chr6	122803866	124803866	chr6:124348482:T:C	0.526666	1.59724	1.6964e-10	3.92888e-07	2.6786e-05	0.650403	1
Node_len_215_pos_40	ENSG00000188613	NANOS1	protein_coding	chr10	118029715	120029715	chr10:119432039:C:T	0.320616	0.760794	4.41621e-06	0.00467591	0.0436174	0.279913	1
Node_len_215_pos_40	ENSG00000188659	SAXO2	protein_coding	chr15	81262811	83262811	chr15:82437810:A:G	0.43074	1.75857	2.97966e-08	4.83109e-05	0.00125561	0.451828	1
Node_len_215_pos_40	ENSG00000188921	HACD4	protein_coding	chr9	19999510	21999510	chr9:21010624:G:A	0.369673	1.27668	5.26963e-07	0.000693632	0.0101969	0.454844	1
Node_len_215_pos_40	ENSG00000189171	S100A13	protein_coding	chr1	152618788	154618788	chr1:153619176:G:A	0.531226	1.07138	1.29465e-10	2.07257e-07	1.66664e-05	0.572142	1
Node_len_215_pos_40	ENSG00000189190	ZNF600	protein_coding	chr19	51749943	53749943	chr19:52781467:C:G	0.429076	0.980681	3.23443e-08	7.90978e-05	0.00181953	0.473573	1
Node_len_215_pos_40	ENSG00000189269	DRICH1	protein_coding	chr22	22608453	24608453	chr22:23641235:C:T	0.365235	0.951385	6.42627e-07	0.000593378	0.0089755	0.418833	1
Node_len_215_pos_40	ENSG00000196228	SULT1C3	protein_coding	chr2	107239972	109239972	chr2:108236859:A:G	0.344052	-0.867937	1.6288e-06	0.000965393	0.0133571	0.358714	1
Node_len_215_pos_40	ENSG00000196236	XPNPEP3	protein_coding	chr22	39857078	41857078	chr22:40957451:G:T	0.437329	-0.917365	2.14811e-08	2.53376e-05	0.00074496	0.418039	1
Node_len_215_pos_40	ENSG00000196268	ZNF493	protein_coding	chr19	20397120	22397120	chr19:21598210:C:A	0.59052	-1.05711	2.98843e-12	1.41331e-08	1.76273e-06	0.532124	1
Node_len_215_pos_40	ENSG00000196284	SUPT3H	protein_coding	chr6	43809318	45809318	chr6:44948263:A:C	0.341153	-0.824062	1.84589e-06	0.00224256	0.0253594	0.330609	1
Node_len_215_pos_40	ENSG00000196365	LONP1	protein_coding	chr19	4691835	6691835	chr19:5684764:G:A	0.329574	-0.877042	3.02763e-06	0.00524309	0.0473865	0.312051	1
Node_len_215_pos_40	ENSG00000196378	ZNF34	protein_coding	chr8	143772225	145772225	chr8:144906087:CA:C	0.369951	-0.91865	5.20416e-07	0.000343515	0.00587626	0.386201	1
Node_len_215_pos_40	ENSG00000196418	ZNF124	protein_coding	chr1	246121976	248121976	chr1:247107939:T:C	0.34407	-0.889058	1.62755e-06	0.0025634	0.0281091	0.382251	1
Node_len_215_pos_40	ENSG00000196511	TPK1	protein_coding	chr7	143451942	145451942	chr7:144827131:G:T	0.431265	-1.09268	2.90329e-08	2.84756e-05	0.000819887	0.590687	1
Node_len_215_pos_40	ENSG00000196526	AFAP1	protein_coding	chr4	6758715	8758715	chr4:7978724:A:AC	0.341266	0.845347	1.83694e-06	0.00446658	0.0424052	0.289905	1
Node_len_215_pos_40	ENSG00000196544	BORCS6	protein_coding	chr17	7188346	9188346	chr17:7191771:C:G	0.329294	1.29795	3.06377e-06	0.00362665	0.0365425	0.341981	1
Node_len_215_pos_40	ENSG00000196553	CCDC196	protein_coding	chr14	65411705	67411705	chr14:66392862:C:T	0.292181	-1.46192	1.42219e-05	0.00567548	0.049996	0.312249	1
Node_len_215_pos_40	ENSG00000196616	ADH1B	protein_coding	chr4	98304972	100304972	chr4:99339524:C:A	0.327867	0.791611	3.25463e-06	0.00263337	0.028709	0.30082	1
Node_len_215_pos_40	ENSG00000196653	ZNF502	protein_coding	chr3	43712644	45712644	chr3:44721338:A:G	0.435225	1.43877	2.38565e-08	3.27623e-05	0.000914665	0.553029	1
Node_len_215_pos_40	ENSG00000196655	TRAPPC4	protein_coding	chr11	118018764	120018764	chr11:119022230:T:C	0.641842	1.33794	7.22703e-14	4.28151e-10	1.08871e-07	0.697422	1
Node_len_215_pos_40	ENSG00000196862	RGPD4	protein_coding	chr2	106826893	108826893	chr2:108512246:G:A	0.305312	0.825839	8.33136e-06	0.00464644	0.0435416	0.291546	1
Node_len_215_pos_40	ENSG00000196912	ANKRD36B	protein_coding	chr2	96492664	98492664	chr2:97563431:TACAC:T	0.572842	-1.22125	9.6926e-12	1.97914e-08	2.27081e-06	0.581074	1
Node_len_215_pos_40	ENSG00000196954	CASP4	protein_coding	chr11	103942867	105942867	chr11:104978036:T:G	0.324634	-1.00605	3.73042e-06	0.00218973	0.0249117	0.410605	1
Node_len_215_pos_40	ENSG00000196968	FUT11	protein_coding	chr10	72772277	74772277	chr10:73690934:A:C	0.340248	0.877108	1.91925e-06	0.000539224	0.00834873	0.369309	1
Node_len_215_pos_40	ENSG00000196981	WDR5B	protein_coding	chr3	121411847	123411847	chr3:122347493:A:G	0.412282	0.897017	7.31239e-08	8.9628e-05	0.00201255	0.379795	1
Node_len_215_pos_40	ENSG00000197013	ZNF429	protein_coding	chr19	20496683	22496683	chr19:21599427:T:C	0.639342	-1.13395	8.76676e-14	7.37024e-10	1.57597e-07	0.606927	1
Node_len_215_pos_40	ENSG00000197020	ZNF100	protein_coding	chr19	20722772	22722772	chr19:21707537:G:A	0.726302	-1.1456	4.18193e-17	7.71242e-13	6.04682e-10	0.659231	1
Node_len_215_pos_40	ENSG00000197043	ANXA6	protein_coding	chr5	150100707	152100707	chr5:151167324:A:G	0.37547	-0.915859	4.05806e-07	0.000513406	0.00802236	0.416667	1
Node_len_215_pos_40	ENSG00000197054	ZNF763	protein_coding	chr19	10965038	12965038	chr19:11990579:T:G	0.334131	-1.87288	2.49425e-06	0.00174486	0.0210737	0.351412	1
Node_len_215_pos_40	ENSG00000197124	ZNF682	protein_coding	chr19	18997059	20997059	chr19:20025608:C:T	0.312924	-1.17557	6.08547e-06	0.00373426	0.0372178	0.401677	1
Node_len_215_pos_40	ENSG00000197128	ZNF772	protein_coding	chr19	56466664	58466664	chr19:57477298:A:AGCC	0.403716	1.01579	1.09924e-07	0.00015223	0.00308674	0.364994	1
Node_len_215_pos_40	ENSG00000197134	ZNF257	protein_coding	chr19	21052431	23052431	chr19:22080604:A:AT	0.35435	1.31753	1.04002e-06	0.000942889	0.0130842	0.328491	1
Node_len_215_pos_40	ENSG00000197140	ADAM32	protein_coding	chr8	38106991	40106991	chr8:39079595:T:A	0.615167	1.09118	5.31649e-13	2.5818e-09	4.04845e-07	0.59146	1
Node_len_215_pos_40	ENSG00000197226	TBC1D9B	protein_coding	chr5	178862067	180862067	chr5:179877329:T:C	0.506469	1.42712	5.45137e-10	2.31632e-06	0.000106307	0.519234	1
Node_len_215_pos_40	ENSG00000197345	MRPL21	protein_coding	chr11	67891277	69891277	chr11:68881223:T:TG	0.572066	-1.28037	1.0195e-11	4.17981e-08	4.4186e-06	0.689384	1
Node_len_215_pos_40	ENSG00000197362	ZNF786	protein_coding	chr7	148069642	150069642	chr7:149059646:G:A	0.573499	1.04149	9.28608e-12	2.54869e-08	2.85467e-06	0.544856	1
Node_len_215_pos_40	ENSG00000197385	ZNF860	protein_coding	chr3	30981751	32981751	chr3:32013256:G:A	0.357239	1.28057	9.15963e-07	0.00107602	0.0145874	0.287249	1
Node_len_215_pos_40	ENSG00000197405	C5AR1	protein_coding	chr19	46290024	48290024	chr19:47293543:A:G	0.445868	-1.26499	1.39804e-08	2.72745e-05	0.000790578	0.623442	1
Node_len_215_pos_40	ENSG00000197728	RPS26	protein_coding	chr12	55041352	57041352	chr12:56042145:C:G	0.705603	-1.13085	3.14805e-16	1.65516e-12	1.05102e-09	0.635247	1
Node_len_215_pos_40	ENSG00000197766	CFD	protein_coding	chr19	-140335	1859665	chr19:869037:A:G	0.43368	1.09356	2.57598e-08	6.31243e-05	0.00153067	0.4343	1
Node_len_215_pos_40	ENSG00000197774	EME2	protein_coding	chr16	772811	2772811	chr16:1765945:C:T	0.423228	-0.965951	4.30796e-08	7.74667e-05	0.00179076	0.447913	1
Node_len_215_pos_40	ENSG00000197776	KLHDC1	protein_coding	chr14	48693106	50693106	chr14:49638985:GTCAGAATACTCT:G	0.33222	-0.912451	2.70586e-06	0.00261976	0.028627	0.371739	1
Node_len_215_pos_40	ENSG00000197808	ZNF461	protein_coding	chr19	35636619	37636619	chr19:36635715:T:C	0.351754	-0.848763	1.16529e-06	0.000675936	0.00996787	0.357853	1
Node_len_215_pos_40	ENSG00000197888	UGT2B17	protein_coding	chr4	67537185	69537185	chr4:68488644:T:C	0.486599	1.02258	1.64452e-09	3.27834e-06	0.000138937	0.47287	1
Node_len_215_pos_40	ENSG00000197894	ADH5	protein_coding	chr4	98070979	100070979	chr4:99144766:T:C	0.385631	0.836356	2.55322e-07	0.000229386	0.00420695	0.338276	1
Node_len_215_pos_40	ENSG00000197912	SPG7	protein_coding	chr16	88490720	90490720	chr16:89542833:C:G	0.333599	-0.755859	2.55151e-06	0.00355912	0.0360062	0.283801	1
Node_len_215_pos_40	ENSG00000197959	DNM3	protein_coding	chr1	170841499	172841499	chr1:171794382:C:A	0.376589	-0.864486	3.85752e-07	0.000419723	0.00682027	0.297288	1
Node_len_215_pos_40	ENSG00000197980	LEKR1	protein_coding	chr3	155825482	157825482	chr3:156866066:T:G	0.442913	-1.49628	1.62329e-08	2.08517e-05	0.000639029	0.514013	1
Node_len_215_pos_40	ENSG00000198015	MRPL42	protein_coding	chr12	92467515	94467515	chr12:93527048:T:C	0.337051	1.2102	2.20162e-06	0.00292391	0.0311193	0.256546	1
Node_len_215_pos_40	ENSG00000198039	ZNF273	protein_coding	chr7	63870173	65870173	chr7:64904003:C:A	0.566721	-1.03467	1.44066e-11	5.33305e-08	5.28165e-06	0.495373	1
Node_len_215_pos_40	ENSG00000198089	SFI1	protein_coding	chr22	30488689	32488689	chr22:31718857:C:T	0.31805	-1.71541	4.9166e-06	0.00480841	0.0444903	0.340753	1
Node_len_215_pos_40	ENSG00000198099	ADH4	protein_coding	chr4	98123658	100123658	chr4:99144766:T:C	0.403617	0.855638	1.10437e-07	0.000126399	0.0026545	0.354053	1
Node_len_215_pos_40	ENSG00000198130	HIBCH	protein_coding	chr2	189189736	191189736	chr2:190298980:A:G	0.578428	1.06343	6.71798e-12	1.91705e-08	2.22672e-06	0.556864	1
Node_len_215_pos_40	ENSG00000198133	TMEM229B	protein_coding	chr14	66447085	68447085	chr14:67523931:G:A	0.480925	-1.00084	2.23717e-09	2.23062e-06	0.000103383	0.502999	1
Node_len_215_pos_40	ENSG00000198171	DDRGK1	protein_coding	chr20	2190351	4190351	chr20:3196542:G:A	0.366422	-0.815367	6.09502e-07	0.000924754	0.0128706	0.333947	1
Node_len_215_pos_40	ENSG00000198185	ZNF334	protein_coding	chr20	45499631	47499631	chr20:46518622:T:A	0.513687	1.18294	3.61135e-10	6.53321e-07	4.0439e-05	0.390503	1
Node_len_215_pos_40	ENSG00000198502	HLA-DRB5	protein_coding	chr6	31517354	33517354	chr6:32634619:C:T	0.399777	-0.966966	1.32339e-07	0.000328384	0.00567938	0.386405	1
Node_len_215_pos_40	ENSG00000198521	ZNF43	protein_coding	chr19	20804947	22804947	chr19:21570287:A:C	0.434928	-0.890614	2.42112e-08	3.75891e-05	0.00102212	0.370836	1
Node_len_215_pos_40	ENSG00000198734	F5	protein_coding	chr1	168511952	170511952	chr1:169553393:T:A	0.331704	-0.91898	2.76586e-06	0.00265407	0.0289012	0.386479	1
Node_len_215_pos_40	ENSG00000198796	ALPK2	protein_coding	chr18	57481248	59481248	chr18:58536215:A:G	0.324085	-0.869504	3.81763e-06	0.00567298	0.049996	0.252475	1
Node_len_215_pos_40	ENSG00000198887	SMC5	protein_coding	chr9	69258979	71258979	chr9:70227724:T:C	0.42447	0.996475	4.05439e-08	7.14364e-05	0.00168871	0.402827	1
Node_len_215_pos_40	ENSG00000198937	CCDC167	protein_coding	chr6	36482939	38482939	chr6:36558536:G:A	0.322263	1.17798	4.12148e-06	0.00486841	0.0447743	0.449021	1
Node_len_215_pos_40	ENSG00000198945	L3MBTL3	protein_coding	chr6	129013700	131013700	chr6:130063042:C:T	0.370232	-0.907874	5.13902e-07	0.000556559	0.0085521	0.381399	1
Node_len_215_pos_40	ENSG00000198948	MFAP3L	protein_coding	chr4	168986598	170986598	chr4:169930338:C:T	0.397779	-0.946764	1.45337e-07	0.000152103	0.00308674	0.449697	1
Node_len_215_pos_40	ENSG00000203666	EFCAB2	protein_coding	chr1	243969706	245969706	chr1:245052823:C:T	0.498569	-1.03292	8.49906e-10	2.21398e-06	0.000103383	0.529988	1
Node_len_215_pos_40	ENSG00000204001	LCN8	protein_coding	chr9	135754387	137754387	chr9:136762064:C:T	0.399384	1.41838	1.34799e-07	0.000209936	0.00394246	0.4877	1
Node_len_215_pos_40	ENSG00000204060	FOXO6	protein_coding	chr1	40361923	42361923	chr1:41369961:A:G	0.321578	0.838384	4.24169e-06	0.00365007	0.0366896	0.317858	1
Node_len_215_pos_40	ENSG00000204070	SYS1	protein_coding	chr20	44361938	46361938	chr20:45416930:A:C	0.348194	0.952345	1.36099e-06	0.00137181	0.017632	0.293481	1
Node_len_215_pos_40	ENSG00000204161	TMEM273	protein_coding	chr10	48154726	50154726	chr10:49216629:G:A	0.39321	-0.997553	1.79868e-07	0.00022172	0.00411448	0.403699	1
Node_len_215_pos_40	ENSG00000204442	FAM155A	protein_coding	chr13	106163511	108163511	chr13:107280498:C:G	0.331218	-0.846113	2.82364e-06	0.00458836	0.0432125	0.359164	1
Node_len_215_pos_40	ENSG00000204520	MICA	protein_coding	chr6	30399785	32399785	chr6:31412380:TGCTG:T	0.345476	-1.11488	1.53142e-06	0.00344052	0.0351317	0.301317	1
Node_len_215_pos_40	ENSG00000204531	POU5F1	protein_coding	chr6	30164338	32164338	chr6:31181314:G:T	0.44099	1.2033	1.78825e-08	0.000107595	0.00234329	0.42085	1
Node_len_215_pos_40	ENSG00000204536	CCHCR1	protein_coding	chr6	30142440	32142440	chr6:31140495:T:TCTTG	0.42077	1.07686	4.85553e-08	0.000207343	0.00390155	0.441934	1
Node_len_215_pos_40	ENSG00000204539	CDSN	protein_coding	chr6	30115088	32115088	chr6:31116020:ACTT:A	0.53945	1.1066	7.9e-11	1.31196e-06	6.8575e-05	0.610377	1
Node_len_215_pos_40	ENSG00000204540	PSORS1C1	protein_coding	chr6	30114751	32114751	chr6:31117165:GCTT:G	0.46383	-1.31487	5.54639e-09	3.5636e-05	0.000983224	0.50251	1
Node_len_215_pos_40	ENSG00000204632	HLA-G	protein_coding	chr6	28826968	30826968	chr6:29781726:G:T	0.565932	1.04273	1.51559e-11	1.96075e-07	1.59031e-05	0.508332	1
Node_len_215_pos_40	ENSG00000205089	CCNI2	protein_coding	chr5	131747427	133747427	chr5:133635075:TA:T	0.317894	-0.94855	4.94861e-06	0.00467084	0.0436174	0.365011	1
Node_len_215_pos_40	ENSG00000205356	TECPR1	protein_coding	chr7	97214625	99214625	chr7:98228363:T:C	0.369496	0.861263	5.3116e-07	0.000557206	0.0085521	0.353219	1
Node_len_215_pos_40	ENSG00000205476	CCDC85C	protein_coding	chr14	98500191	100500191	chr14:98536517:G:A	0.321948	-0.9429	4.17636e-06	0.00517057	0.0468661	0.248102	1
Node_len_215_pos_40	ENSG00000205726	ITSN1	protein_coding	chr21	32642401	34642401	chr21:33647855:C:T	0.413746	0.981726	6.81643e-08	9.06585e-05	0.00203085	0.441056	1
Node_len_215_pos_40	ENSG00000206530	CFAP44	protein_coding	chr3	112286931	114286931	chr3:113453263:T:C	0.38981	0.861894	2.10586e-07	0.000223268	0.00413505	0.373146	1
Node_len_215_pos_40	ENSG00000211942	IGHV3-13	IG_V_gene	chr14	105129541	107129541	chr14:105156924:G:A	0.269098	-1.34921	3.56633e-05	0.00337949	0.0345982	0.292694	1
Node_len_215_pos_40	ENSG00000212127	TAS2R14	protein_coding	chr12	9937409	11937409	chr12:11191389:A:G	0.46044	-0.929365	6.61871e-09	1.2054e-05	0.000420035	0.431718	1
Node_len_215_pos_40	ENSG00000213096	ZNF254	protein_coding	chr19	23033406	25033406	chr19:24010670:G:A	0.334077	0.892555	2.50002e-06	0.00120399	0.0158873	0.368636	1
Node_len_215_pos_40	ENSG00000213123	DYNLT2B	protein_coding	chr3	195291220	197291220	chr3:196297848:T:C	0.323174	0.824263	3.96687e-06	0.00562312	0.0497226	0.303354	1
Node_len_215_pos_40	ENSG00000213214	ARHGEF35	protein_coding	chr7	143186084	145186084	chr7:144144679:C:T	0.445223	-1.35761	1.44449e-08	1.93005e-05	0.000599299	0.492397	1
Node_len_215_pos_40	ENSG00000213523	SRA1	protein_coding	chr5	139537341	141537341	chr5:140557561:G:A	0.527048	1.0912	1.65861e-10	2.3825e-07	1.86797e-05	0.597924	1
Node_len_215_pos_40	ENSG00000213593	TMX2	protein_coding	chr11	56712594	58712594	chr11:57897864:A:C	0.375096	-0.90229	4.12746e-07	0.000346085	0.00590947	0.372568	1
Node_len_215_pos_40	ENSG00000213625	LEPROT	protein_coding	chr1	64420588	66420588	chr1:65405379:G:T	0.31744	0.808335	5.0433e-06	0.00366622	0.0368126	0.31811	1
Node_len_215_pos_40	ENSG00000213672	NCKIPSD	protein_coding	chr3	47673845	49673845	chr3:48518906:G:A	0.349792	-0.829979	1.26945e-06	0.000406073	0.00666756	0.311517	1
Node_len_215_pos_40	ENSG00000213799	ZNF845	protein_coding	chr19	52333750	54333750	chr19:52980643:A:G	0.339514	-0.869363	1.98076e-06	0.00426462	0.041026	0.372163	1
Node_len_215_pos_40	ENSG00000213967	ZNF726	protein_coding	chr19	22914877	24914877	chr19:23836786:T:A	0.471469	1.57974	3.70958e-09	4.51335e-06	0.000180696	0.540158	1
Node_len_215_pos_40	ENSG00000213995	NAXD	protein_coding	chr13	109615546	111615546	chr13:110624481:A:G	0.34573	-0.834346	1.5147e-06	0.00243746	0.0270114	0.287682	1
Node_len_215_pos_40	ENSG00000214078	CPNE1	protein_coding	chr20	34626032	36626032	chr20:35747822:A:G	0.412922	-1.46971	7.09161e-08	4.47829e-05	0.00118022	0.378368	1
Node_len_215_pos_40	ENSG00000214087	ARL16	protein_coding	chr17	80681188	82681188	chr17:81706058:G:A	0.650039	-1.31287	3.80046e-14	2.79973e-10	7.52603e-08	0.557743	1
Node_len_215_pos_40	ENSG00000214193	SH3D21	protein_coding	chr1	35306369	37306369	chr1:36300311:C:T	0.329805	1.08881	2.99814e-06	0.0016759	0.0204774	0.370968	1
Node_len_215_pos_40	ENSG00000214290	COLCA2	protein_coding	chr11	110298556	112298556	chr11:111299265:T:C	0.55522	1.18768	2.98978e-11	7.84617e-08	7.30893e-06	0.561126	1
Node_len_215_pos_40	ENSG00000214309	MBLAC1	protein_coding	chr7	99126786	101126786	chr7:100280587:C:T	0.400958	1.80255	1.2519e-07	0.000122818	0.00260841	0.425983	1
Node_len_215_pos_40	ENSG00000214941	ZSWIM7	protein_coding	chr17	14976561	16976561	chr17:15982654:T:A	0.427544	-1.06112	3.48762e-08	5.51374e-05	0.00137967	0.521023	1
Node_len_215_pos_40	ENSG00000216937	CCDC7	protein_coding	chr10	31446141	33446141	chr10:32906288:T:C	0.390467	1.04449	2.04281e-07	0.000293518	0.00516177	0.396199	1
Node_len_215_pos_40	ENSG00000218336	TENM3	protein_coding	chr4	181143988	183143988	chr4:182143289:C:G	0.335474	0.848294	2.35528e-06	0.0047544	0.0442448	0.348002	1
Node_len_215_pos_40	ENSG00000221882	OR3A2	protein_coding	chr17	2276943	4276943	chr17:3421516:A:G	0.327589	-0.950782	3.29317e-06	0.00484756	0.0446699	0.328297	1
Node_len_215_pos_40	ENSG00000221923	ZNF880	protein_coding	chr19	51369918	53369918	chr19:52383423:C:CAGG	0.4037	0.984993	1.10006e-07	0.000205297	0.00389183	0.443997	1
Node_len_215_pos_40	ENSG00000221947	XKR9	protein_coding	chr8	69669340	71669340	chr8:70685276:G:A	0.411227	0.931071	7.69109e-08	7.67633e-05	0.0017826	0.434242	1
Node_len_215_pos_40	ENSG00000223496	EXOSC6	protein_coding	chr16	69246779	71246779	chr16:70366954:A:G	0.45257	-1.01697	9.93558e-09	1.31522e-05	0.000441935	0.519343	1
Node_len_215_pos_40	ENSG00000226690	AC013470.2	protein_coding	chr7	11469622	13469622	chr7:12512018:A:G	0.349844	-0.817433	1.26658e-06	0.00239066	0.0266814	0.327274	1
Node_len_215_pos_40	ENSG00000227124	ZNF717	protein_coding	chr3	74678661	76678661	chr3:75800034:C:T	0.319946	-0.853318	4.5419e-06	0.00216024	0.0246357	0.358553	1
Node_len_215_pos_40	ENSG00000228300	FAM174C	protein_coding	chr19	275531	2275531	chr19:1275089:T:G	0.449594	1.3968	1.15686e-08	3.47761e-05	0.00096232	0.651544	1
Node_len_215_pos_40	ENSG00000228696	ARL17B	protein_coding	chr17	45274785	47274785	chr17:45680084:C:A	0.675237	1.35226	4.78115e-15	3.59217e-11	1.4082e-08	0.781695	1
Node_len_215_pos_40	ENSG00000229676	ZNF492	protein_coding	chr19	21634325	23634325	chr19:22673950:G:A	0.354029	-1.41584	1.05475e-06	0.000906906	0.0127162	0.406925	1
Node_len_215_pos_40	ENSG00000230561	CCDC192	protein_coding	chr5	126703390	128703390	chr5:127742849:G:A	0.515946	1.08276	3.17085e-10	6.0753e-07	3.83618e-05	0.553366	1
Node_len_215_pos_40	ENSG00000231887	PRH1	protein_coding	chr12	9824961	11824961	chr12:11198299:A:C	0.632411	-1.11219	1.48736e-13	6.74542e-10	1.51104e-07	0.61828	1
Node_len_215_pos_40	ENSG00000234444	ZNF736	protein_coding	chr7	63307460	65307460	chr7:64357484:G:A	0.349232	-0.939893	1.30083e-06	0.000974696	0.0134266	0.41697	1
Node_len_215_pos_40	ENSG00000234719	NPIPB2	protein_coding	chr16	10927260	12927260	chr16:11976565:T:C	0.519619	-1.07076	2.56313e-10	9.05505e-07	5.22662e-05	0.524684	1
Node_len_215_pos_40	ENSG00000235109	ZSCAN31	protein_coding	chr6	27324694	29324694	chr6:27586005:T:C	0.303688	-0.757862	8.90506e-06	0.00385368	0.0380823	0.275717	1
Node_len_215_pos_40	ENSG00000237136	C4orf51	protein_coding	chr4	144680147	146680147	chr4:144737912:T:C	0.313872	1.23331	5.85076e-06	0.00413138	0.040072	0.368733	1
Node_len_215_pos_40	ENSG00000237541	HLA-DQA2	protein_coding	chr6	31741392	33741392	chr6:32636021:A:T	0.426995	1.35117	3.58276e-08	0.000127456	0.00266481	0.419149	1
Node_len_215_pos_40	ENSG00000237651	C2orf74	protein_coding	chr2	60145069	62145069	chr2:61149328:T:C	0.33394	0.908332	2.51464e-06	0.0022802	0.0256712	0.389437	1
Node_len_215_pos_40	ENSG00000239920	AC104389.5	protein_coding	chr11	4254393	6254393	chr11:5620687:G:A	0.439139	1.17177	1.96223e-08	4.53817e-05	0.00119266	0.523267	1
Node_len_215_pos_40	ENSG00000240344	PPIL3	protein_coding	chr2	199870908	201870908	chr2:200877622:C:T	0.527562	-1.27544	1.60901e-10	4.04761e-07	2.71452e-05	0.605617	1
Node_len_215_pos_40	ENSG00000241058	NSUN6	protein_coding	chr10	17545562	19545562	chr10:19322126:A:T	0.354953	-1.05107	1.01284e-06	0.0017938	0.0212823	0.321102	1
Node_len_215_pos_40	ENSG00000241258	CRCP	protein_coding	chr7	65114605	67114605	chr7:66047314:A:G	0.332246	0.871465	2.70279e-06	0.00104727	0.0143372	0.355061	1
Node_len_215_pos_40	ENSG00000241945	PWP2	protein_coding	chr21	43107374	45107374	chr21:44057219:G:A	0.406958	0.939619	9.42697e-08	0.000170002	0.00336727	0.412769	1
Node_len_215_pos_40	ENSG00000242612	DECR2	protein_coding	chr16	-598141	1401859	chr16:418184:T:C	0.488511	1.07644	1.48147e-09	4.15847e-06	0.00017085	0.577559	1
Node_len_215_pos_40	ENSG00000244045	TMEM199	protein_coding	chr17	27357643	29357643	chr17:28304310:C:A	0.41361	-0.884849	6.86106e-08	8.29253e-05	0.0018891	0.388929	1
Node_len_215_pos_40	ENSG00000244752	CRYBB2	protein_coding	chr22	24212565	26212565	chr22:25478535:G:A	0.46116	1.43054	6.37542e-09	1.15561e-05	0.000404615	0.442945	1
Node_len_215_pos_40	ENSG00000248771	SMIM31	protein_coding	chr4	163754065	165754065	chr4:164760858:A:G	0.629831	-1.16203	1.80641e-13	7.3564e-10	1.57597e-07	0.678275	1
Node_len_215_pos_40	ENSG00000250312	ZNF718	protein_coding	chr4	-875498	1124502	chr4:137767:C:G	0.568155	1.32173	1.31357e-11	4.79363e-08	4.9687e-06	0.507768	1
Node_len_215_pos_40	ENSG00000250317	SMIM20	protein_coding	chr4	24861831	26861831	chr4:25915610:A:G	0.38994	-1.15554	2.09318e-07	0.000281661	0.00498119	0.372622	1
Node_len_215_pos_40	ENSG00000250571	GLI4	protein_coding	chr8	142267434	144267434	chr8:143289197:G:C	0.332957	0.920043	2.62228e-06	0.00314088	0.0329335	0.336727	1
Node_len_215_pos_40	ENSG00000251287	ALG1L2	protein_coding	chr3	129081832	131081832	chr3:130225599:A:G	0.409057	-0.873507	8.53098e-08	7.33029e-05	0.00171987	0.336083	1
Node_len_215_pos_40	ENSG00000251369	ZNF550	protein_coding	chr19	56535258	58535258	chr19:57569697:T:C	0.370665	0.850927	5.03998e-07	0.000703509	0.0102778	0.323298	1
Node_len_215_pos_40	ENSG00000255663	AP002373.1	protein_coding	chr11	113400683	115400683	chr11:114398544:C:T	0.392039	-0.964276	1.89921e-07	0.000260532	0.00467786	0.455417	1
Node_len_215_pos_40	ENSG00000256043	CTSO	protein_coding	chr4	154921581	156921581	chr4:155953681:G:A	0.320743	-0.783143	4.39295e-06	0.0042913	0.0411984	0.266257	1
Node_len_215_pos_40	ENSG00000256269	HMBS	protein_coding	chr11	118084867	120084867	chr11:119081661:A:G	0.378814	0.852537	3.48691e-07	0.000408309	0.00668163	0.339805	1
Node_len_215_pos_40	ENSG00000257218	GATC	protein_coding	chr12	119446445	121446445	chr12:120459849:T:C	0.574697	0.972353	8.58592e-12	3.30576e-08	3.61652e-06	0.460301	1
Node_len_215_pos_40	ENSG00000258839	MC1R	protein_coding	chr16	88912120	90912120	chr16:89566317:G:T	0.328266	-0.95792	3.20013e-06	0.0032998	0.0340416	0.460357	1
Node_len_215_pos_40	ENSG00000260314	MRC1	protein_coding	chr10	16809349	18809349	chr10:17796654:G:GT	0.359803	1.0382	8.17928e-07	0.00152023	0.0190961	0.453265	1
Node_len_215_pos_40	ENSG00000261115	TMEM178B	protein_coding	chr7	140074065	142074065	chr7:141084239:T:A	0.405816	1.01851	9.95178e-08	0.00013283	0.00275269	0.484991	1
Node_len_215_pos_40	ENSG00000261210	CLEC19A	protein_coding	chr16	18285732	20285732	chr16:19386621:G:A	0.318984	-1.1849	4.72842e-06	0.00282649	0.0304615	0.391798	1
Node_len_215_pos_40	ENSG00000261873	SMIM36	protein_coding	chr17	54448434	56448434	chr17:55503594:C:A	0.422527	0.951817	4.45759e-08	5.45901e-05	0.00137159	0.427617	1
Node_len_215_pos_40	ENSG00000262633	AC005670.2	protein_coding	chr17	45923134	47923134	chr17:46005957:C:T	0.393036	0.986856	1.81328e-07	0.000161319	0.00322775	0.422792	1
Node_len_215_pos_40	ENSG00000263429	TMEM238L	protein_coding	chr17	9794914	11794914	chr17:10797008:T:C	0.324514	-0.756429	3.74943e-06	0.00507487	0.0462213	0.285202	1
Node_len_215_pos_40	ENSG00000263715	LINC02210-CRHR1	protein_coding	chr17	44620345	46620345	chr17:45995661:G:A	0.641342	1.26436	7.51271e-14	4.75153e-10	1.17643e-07	0.704134	1
Node_len_215_pos_40	ENSG00000264668	AC138696.1	protein_coding	chr8	142247111	144247111	chr8:143262217:A:G	0.398742	1.20675	1.38922e-07	0.000206053	0.00389183	0.439702	1
Node_len_215_pos_40	ENSG00000268870	AC008758.5	protein_coding	chr19	11391950	13391950	chr19:12437680:C:T	0.502747	0.927719	6.72594e-10	9.85152e-07	5.51711e-05	0.428992	1
Node_len_215_pos_40	ENSG00000269237	AC010615.4	protein_coding	chr19	20405160	22405160	chr19:21336159:G:C	0.675935	-1.15956	4.50438e-15	5.35911e-11	1.80075e-08	0.658557	1
Node_len_215_pos_40	ENSG00000270149	AL591806.2	protein_coding	chr1	159997958	161997958	chr1:161023648:CTTTA:C	0.529127	-1.02792	1.46657e-10	3.95793e-07	2.67899e-05	0.522745	1
Node_len_215_pos_40	ENSG00000270757	HSPE1-MOB4	protein_coding	chr2	196500414	198500414	chr2:197570556:A:G	0.345075	0.999151	1.55829e-06	0.000837625	0.0119044	0.388942	1
Node_len_215_pos_40	ENSG00000271425	NBPF10	protein_coding	chr1	145064712	147064712	chr1:145899465:C:A	0.268673	-0.794732	3.62639e-05	0.00316632	0.0329537	0.295287	1
Node_len_215_pos_40	ENSG00000271723	MROH7-TTC4	protein_coding	chr1	53641787	55641787	chr1:54580422:A:C	0.360087	0.954555	8.07713e-07	0.00109551	0.0147665	0.456424	1
Node_len_215_pos_40	ENSG00000271824	SMIM32	protein_coding	chr5	135191469	137191469	chr5:136147819:A:AT	0.431456	-0.905976	2.8761e-08	3.91936e-05	0.00105357	0.332981	1
Node_len_215_pos_40	ENSG00000272162	AL024498.2	protein_coding	chr6	9747795	11747795	chr6:10758724:C:T	0.330556	-1.24373	2.90409e-06	0.00370483	0.0370816	0.394361	1
Node_len_215_pos_40	ENSG00000272305	AC096887.1	protein_coding	chr3	51969120	53969120	chr3:53072031:T:C	0.563949	1.03271	1.72076e-11	4.80581e-08	4.9687e-06	0.53307	1
Node_len_215_pos_40	ENSG00000272398	CD24	protein_coding	chr6	105969832	107969832	chr6:107000666:C:A	0.322896	-0.973398	4.01349e-06	0.00435015	0.0416054	0.468762	1
Node_len_215_pos_40	ENSG00000275674	AC091167.6	protein_coding	chr15	89266318	91266318	chr15:90295118:C:T	0.464533	1.14316	5.34601e-09	1.03507e-05	0.000374554	0.379834	1
Node_len_215_pos_40	ENSG00000277203	F8A1	protein_coding	chrX	153886350	155886350	chrX:154994688:G:A	0.280657	-1.11668	2.25777e-05	0.00426222	0.041026	0.235972	1
Node_len_215_pos_40	ENSG00000278662	GOLGA6L10	protein_coding	chr15	81339994	83339994	chr15:82542761:A:G	0.388796	-0.925348	2.20687e-07	0.00030768	0.00538065	0.366039	1
Node_len_215_pos_40	ENSG00000279170	TSTD3	protein_coding	chr6	98520977	100520977	chr6:99473946:T:C	0.407872	-1.22049	9.02588e-08	0.000112469	0.00242697	0.449772	1
Node_len_215_pos_40	ENSG00000280670	CCDC163	protein_coding	chr1	44493867	46493867	chr1:45477484:T:C	0.337724	0.852713	2.13896e-06	0.00140378	0.0179448	0.346241	1
Node_len_215_pos_40	ENSG00000280778	AC243547.3	protein_coding	chr1	144927259	146927259	chr1:145990515:A:C	0.250671	0.672963	7.29952e-05	0.00353564	0.0358072	0.223004	1
Node_len_215_pos_40	ENSG00000281039	AC005154.5	protein_coding	chr7	29497078	31497078	chr7:30660356:G:C	0.519719	-1.43875	2.54825e-10	7.94698e-07	4.70243e-05	0.577656	1
Node_len_215_pos_40	ENSG00000284057	AP001273.2	protein_coding	chr11	92741665	94741665	chr11:93774083:C:T	0.528673	-1.00174	1.50661e-10	3.91395e-07	2.6786e-05	0.488545	1
Node_len_215_pos_40	ENSG00000284337	AC013271.1	protein_coding	chr2	108898433	110898433	chr2:110736436:G:A	0.305662	1.02266	8.2125e-06	0.00418681	0.0404844	0.303978	1
Node_len_215_pos_40	ENSG00000284797	AC008397.1	protein_coding	chr19	17249951	19249951	chr19:18252130:T:G	0.378197	-0.913591	3.58612e-07	0.000571783	0.00871894	0.350989	1
Node_len_215_pos_40	ENSG00000285130	AL358113.1	protein_coding	chr9	68035748	70035748	chr9:69086258:T:C	0.624038	1.26801	2.78077e-13	2.69187e-09	4.08489e-07	0.664456	1
Node_len_215_pos_40	ENSG00000285269	AL160269.1	protein_coding	chr9	95235332	97235332	chr9:96319230:G:A	0.409104	0.903602	8.51172e-08	9.2442e-05	0.00205561	0.409629	1
Node_len_215_pos_40	ENSG00000285558	AC112504.2	protein_coding	chr3	140738475	142738475	chr3:141762948:G:A	0.399923	1.4388	1.3143e-07	0.000149446	0.00305001	0.362621	1
Node_len_215_pos_40	ENSG00000285920	AC087721.2	protein_coding	chr15	40284008	42284008	chr15:41328336:A:G	0.405104	1.12335	1.02937e-07	0.000117914	0.00252133	0.421411	1
Node_len_215_pos_40	ENSG00000286231	AL445423.3	protein_coding	chr1	219786991	221786991	chr1:220817829:C:T	0.407403	0.999349	9.22956e-08	9.35226e-05	0.00207036	0.491774	1
Node_len_22_pos_108	ENSG00000035115	SH3YL1	protein_coding	chr2	-782269	1217731	chr2:282137:G:C	0.594042	-1.19819	2.34993e-12	1.01979e-08	4.76606e-05	0.623261	1
Node_len_22_pos_108	ENSG00000093144	ECHDC1	protein_coding	chr6	126288713	128288713	chr6:127456371:T:C	0.50164	-1.04699	7.15739e-10	8.00622e-07	0.000892866	0.468599	1
Node_len_22_pos_108	ENSG00000099974	DDTL	protein_coding	chr22	22966889	24966889	chr22:23992260:C:T	0.447823	-1.08976	1.26603e-08	2.23616e-05	0.012541	0.595797	1
Node_len_22_pos_108	ENSG00000100376	FAM118A	protein_coding	chr22	44308969	46308969	chr22:45335849:T:C	0.551731	-1.45456	3.71744e-11	1.30527e-07	0.000241838	0.590421	1
Node_len_22_pos_108	ENSG00000100504	PYGL	protein_coding	chr14	49857892	51857892	chr14:50895507:C:T	0.442488	-1.19194	1.6584e-08	3.65058e-05	0.0182799	0.515957	1
Node_len_22_pos_108	ENSG00000106686	SPATA6L	protein_coding	chr9	3553387	5553387	chr9:4677630:C:G	0.427493	1.04538	3.49639e-08	9.03694e-05	0.0422347	0.416473	1
Node_len_22_pos_108	ENSG00000120675	DNAJC15	protein_coding	chr13	42023204	44023204	chr13:43033514:A:G	0.539972	-1.08124	7.65408e-11	1.90812e-07	0.000297257	0.465056	1
Node_len_22_pos_108	ENSG00000134202	GSTM3	protein_coding	chr1	108733933	110733933	chr1:109740350:G:T	0.449608	1.07606	1.15602e-08	1.9817e-05	0.01207	0.563725	1
Node_len_22_pos_108	ENSG00000134809	TIMM10	protein_coding	chr11	56528465	58528465	chr11:57556955:A:G	0.531154	-1.38234	1.30018e-10	3.01498e-07	0.000422721	0.61833	1
Node_len_22_pos_108	ENSG00000135318	NT5E	protein_coding	chr6	84449585	86449585	chr6:85411755:C:T	0.441844	0.871632	1.71302e-08	2.71758e-05	0.0146548	0.378689	1
Node_len_22_pos_108	ENSG00000137860	SLC28A2	protein_coding	chr15	44252235	46252235	chr15:45256437:C:T	0.487115	-0.987195	1.59891e-09	1.94522e-06	0.00181822	0.474461	1
Node_len_22_pos_108	ENSG00000137968	SLC44A5	protein_coding	chr1	74202132	76202132	chr1:75431114:G:A	0.543236	1.02048	6.27496e-11	1.37989e-07	0.000241838	0.520519	1
Node_len_22_pos_108	ENSG00000153898	MCOLN2	protein_coding	chr1	83925584	85925584	chr1:84996511:G:C	0.56982	-1.04547	1.17956e-11	3.30491e-08	9.26743e-05	0.542945	1
Node_len_22_pos_108	ENSG00000160213	CSTB	protein_coding	chr21	42772512	44772512	chr21:43781951:G:A	0.435795	-0.917195	2.31887e-08	3.64907e-05	0.0182799	0.365209	1
Node_len_22_pos_108	ENSG00000160221	GATD3A	protein_coding	chr21	43133611	45133611	chr21:44070803:G:A	0.5568	1.36368	2.70744e-11	9.00469e-08	0.00021042	0.621012	1
Node_len_22_pos_108	ENSG00000162040	HS3ST6	protein_coding	chr16	911476	2911476	chr16:1898401:A:T	0.435834	1.31702	2.31446e-08	4.10209e-05	0.0198325	0.463394	1
Node_len_22_pos_108	ENSG00000164176	EDIL3	protein_coding	chr5	82940555	84940555	chr5:84080969:T:C	0.449051	0.90355	1.18932e-08	1.56269e-05	0.0104333	0.388756	1
Node_len_22_pos_108	ENSG00000164308	ERAP2	protein_coding	chr5	95875987	97875987	chr5:96983311:CAT:C	0.507051	1.15851	5.2747e-10	9.59207e-07	0.000960625	0.582664	1
Node_len_22_pos_108	ENSG00000166435	XRRA1	protein_coding	chr11	73807740	75807740	chr11:75017508:C:T	0.518507	1.15148	2.73404e-10	6.86913e-07	0.000875545	0.527441	1
Node_len_22_pos_108	ENSG00000168903	BTNL3	protein_coding	chr5	179988847	181988847	chr5:181003797:T:C	0.471361	-1.0533	3.73082e-09	8.58995e-06	0.00669095	0.501709	1
Node_len_22_pos_108	ENSG00000170291	ELP5	protein_coding	chr17	6251417	8251417	chr17:7235919:G:A	0.671838	1.13096	6.38147e-15	4.34295e-11	6.08912e-07	0.60373	1
Node_len_22_pos_108	ENSG00000184005	ST6GALNAC3	protein_coding	chr1	75074747	77074747	chr1:76037510:C:T	0.449782	1.07966	1.14577e-08	1.78857e-05	0.0113986	0.4983	1
Node_len_22_pos_108	ENSG00000184515	BEX5	protein_coding	chrX	101153709	103153709	chrX:102527911:A:T	0.488507	-0.779951	1.48179e-09	8.27866e-07	0.000892866	0.304062	1
Node_len_22_pos_108	ENSG00000187134	AKR1C1	protein_coding	chr10	3963254	5963254	chr10:4966191:C:T	0.465533	1.3301	5.07312e-09	1.27071e-05	0.00937697	0.493705	1
Node_len_22_pos_108	ENSG00000197728	RPS26	protein_coding	chr12	55041352	57041352	chr12:55974294:G:A	0.58318	-1.00809	4.89977e-12	1.00732e-08	4.76606e-05	0.51047	1
Node_len_22_pos_108	ENSG00000197888	UGT2B17	protein_coding	chr4	67537185	69537185	chr4:68625465:G:T	0.483024	-1.10911	1.99716e-09	3.17558e-06	0.00278274	0.499039	1
Node_len_22_pos_108	ENSG00000204632	HLA-G	protein_coding	chr6	28826968	30826968	chr6:29781726:G:T	0.492356	0.972592	1.19944e-09	7.19139e-06	0.00593108	0.442247	1
Node_len_22_pos_108	ENSG00000213214	ARHGEF35	protein_coding	chr7	143186084	145186084	chr7:144176284:A:G	0.448238	-1.1906	1.23954e-08	1.49501e-05	0.0104333	0.473377	1
Node_len_22_pos_108	ENSG00000228696	ARL17B	protein_coding	chr17	45274785	47274785	chr17:46782044:A:G	0.586208	-1.26178	3.99977e-12	1.44146e-08	5.05257e-05	0.669511	1
Node_len_22_pos_108	ENSG00000237541	HLA-DQA2	protein_coding	chr6	31741392	33741392	chr6:32542158:C:T	0.469652	1.01739	4.08418e-09	2.06609e-05	0.01207	0.403271	1
Node_len_22_pos_401	ENSG00000027847	B4GALT7	protein_coding	chr5	176600133	178600133	chr5:177605049:C:G	0.397381	-1.08184	1.48067e-07	0.000230731	0.0272034	0.465573	1
Node_len_22_pos_401	ENSG00000038002	AGA	protein_coding	chr4	176430775	178430775	chr4:177440467:T:A	0.419969	-0.938502	5.04794e-08	8.11893e-05	0.0114131	0.441882	1
Node_len_22_pos_401	ENSG00000064201	TSPAN32	protein_coding	chr11	1301998	3301998	chr11:2299865:C:A	0.495558	-1.00354	1.00487e-09	3.32024e-06	0.00104017	0.505716	1
Node_len_22_pos_401	ENSG00000065268	WDR18	protein_coding	chr19	-15667	1984333	chr19:990394:T:C	0.433927	-0.8861	2.54462e-08	6.01003e-05	0.00881537	0.392458	1
Node_len_22_pos_401	ENSG00000077044	DGKD	protein_coding	chr2	232354495	234354495	chr2:233363838:A:G	0.520834	1.06189	2.38798e-10	6.46649e-07	0.00032229	0.409509	1
Node_len_22_pos_401	ENSG00000078596	ITM2A	protein_coding	chrX	78360385	80360385	chrX:79360717:C:G	0.382654	-0.795251	2.92664e-07	0.000166965	0.0208197	0.256563	1
Node_len_22_pos_401	ENSG00000079691	CARMIL1	protein_coding	chr6	24279079	26279079	chr6:25398190:T:G	0.551165	-1.01438	3.85063e-11	1.75004e-07	0.000106605	0.516701	1
Node_len_22_pos_401	ENSG00000082515	MRPL22	protein_coding	chr5	153941074	155941074	chr5:154613447:A:G	0.378606	0.936153	3.52011e-07	0.00041128	0.0409964	0.386018	1
Node_len_22_pos_401	ENSG00000085982	USP40	protein_coding	chr2	232475521	234475521	chr2:233453156:G:T	0.390278	-1.49662	2.06073e-07	0.000341356	0.0356467	0.423864	1
Node_len_22_pos_401	ENSG00000086102	NFX1	protein_coding	chr9	32290513	34290513	chr9:33290534:A:G	0.452443	-1.17571	1.00005e-08	1.71937e-05	0.00336653	0.385744	1
Node_len_22_pos_401	ENSG00000088053	GP6	protein_coding	chr19	54013706	56013706	chr19:54962842:G:A	0.405536	1.02444	1.00849e-07	0.000227106	0.0270671	0.44133	1
Node_len_22_pos_401	ENSG00000091129	NRCAM	protein_coding	chr7	107147624	109147624	chr7:108326598:T:C	0.582799	1.28694	5.02585e-12	8.37503e-09	7.65255e-06	0.739495	1
Node_len_22_pos_401	ENSG00000100376	FAM118A	protein_coding	chr22	44308969	46308969	chr22:45393863:T:G	0.455809	1.32148	8.4117e-09	1.87023e-05	0.00353564	0.487326	1
Node_len_22_pos_401	ENSG00000100979	PLTP	protein_coding	chr20	44898622	46898622	chr20:45974576:GA:G	0.374361	-0.888311	4.26688e-07	0.000428482	0.0419484	0.347571	1
Node_len_22_pos_401	ENSG00000101017	CD40	protein_coding	chr20	45118279	47118279	chr20:46120612:T:C	0.383092	0.871761	2.86851e-07	0.000388116	0.0397721	0.302313	1
Node_len_22_pos_401	ENSG00000104497	SNX16	protein_coding	chr8	80799582	82799582	chr8:81810759:T:C	0.61307	1.07615	6.18361e-13	2.92504e-09	3.20725e-06	0.535888	1
Node_len_22_pos_401	ENSG00000108684	ASIC2	protein_coding	chr17	32013088	34013088	chr17:33968614:C:T	0.464159	1.01493	5.45161e-09	1.17146e-05	0.00267601	0.401323	1
Node_len_22_pos_401	ENSG00000111276	CDKN1B	protein_coding	chr12	11715059	13715059	chr12:12901300:G:T	0.402093	-0.986121	1.18671e-07	0.000252007	0.0284867	0.454636	1
Node_len_22_pos_401	ENSG00000112139	MDGA1	protein_coding	chr6	36630680	38630680	chr6:37701865:G:A	0.462473	-0.994531	5.95376e-09	1.13361e-05	0.00264464	0.495454	1
Node_len_22_pos_401	ENSG00000112218	GPR63	protein_coding	chr6	95794126	97794126	chr6:96819259:G:A	0.445729	1.06947	1.40792e-08	1.58597e-05	0.00316179	0.381955	1
Node_len_22_pos_401	ENSG00000115295	CLIP4	protein_coding	chr2	28097706	30097706	chr2:29132437:C:T	0.461546	0.954388	6.24856e-09	1.24972e-05	0.0027527	0.347127	1
Node_len_22_pos_401	ENSG00000116157	GPX7	protein_coding	chr1	51602372	53602372	chr1:52598340:A:G	0.48478	-0.970968	1.81576e-09	2.01856e-06	0.000657395	0.472255	1
Node_len_22_pos_401	ENSG00000117226	GBP3	protein_coding	chr1	88006680	90006680	chr1:89015900:C:T	0.411873	-1.07527	7.45703e-08	7.89706e-05	0.0112454	0.459935	1
Node_len_22_pos_401	ENSG00000118515	SGK1	protein_coding	chr6	133169247	135169247	chr6:134288153:A:C	0.423287	1.1594	4.29549e-08	6.5336e-05	0.00942627	0.434968	1
Node_len_22_pos_401	ENSG00000120675	DNAJC15	protein_coding	chr13	42023204	44023204	chr13:43033514:A:G	0.505166	-1.04581	5.86858e-10	1.40115e-06	0.00052977	0.435078	1
Node_len_22_pos_401	ENSG00000122140	MRPS2	protein_coding	chr9	134499985	136499985	chr9:135580082:G:A	0.52392	1.49508	1.99372e-10	6.26844e-07	0.00032229	0.623775	1
Node_len_22_pos_401	ENSG00000124225	PMEPA1	protein_coding	chr20	56648393	58648393	chr20:57679928:C:T	0.387253	-1.0228	2.36966e-07	0.000480643	0.0462294	0.489086	1
Node_len_22_pos_401	ENSG00000124275	MTRR	protein_coding	chr5	6851187	8851187	chr5:7923570:C:T	0.397496	-0.970833	1.47274e-07	0.000247334	0.0282497	0.436131	1
Node_len_22_pos_401	ENSG00000124587	PEX6	protein_coding	chr6	41963866	43963866	chr6:42947283:G:A	0.391807	0.972872	1.91977e-07	0.000235005	0.0274126	0.454354	1
Node_len_22_pos_401	ENSG00000124588	NQO2	protein_coding	chr6	1987988	3987988	chr6:3015556:A:G	0.448243	-1.13171	1.23926e-08	2.6204e-05	0.00456066	0.547504	1
Node_len_22_pos_401	ENSG00000128218	VPREB3	protein_coding	chr22	22752744	24752744	chr22:23754213:T:G	0.402491	1.40503	1.16466e-07	0.000155135	0.0200121	0.453231	1
Node_len_22_pos_401	ENSG00000129055	ANAPC13	protein_coding	chr3	133477707	135477707	chr3:134586395:C:CA	0.377549	0.969728	3.69326e-07	0.000476078	0.0461956	0.401991	1
Node_len_22_pos_401	ENSG00000130312	MRPL34	protein_coding	chr19	16292610	18292610	chr19:17305038:T:TGGA	0.391575	0.916804	1.94059e-07	0.000357935	0.0370253	0.380102	1
Node_len_22_pos_401	ENSG00000130988	RGN	protein_coding	chrX	46078356	48078356	chrX:47085218:G:A	0.399942	-0.768487	1.31317e-07	5.47262e-05	0.00845158	0.276106	1
Node_len_22_pos_401	ENSG00000132185	FCRLA	protein_coding	chr1	160706973	162706973	chr1:161708464:A:G	0.47639	-1.00588	2.85434e-09	6.03663e-06	0.00157596	0.492591	1
Node_len_22_pos_401	ENSG00000132507	EIF5A	protein_coding	chr17	6307000	8307000	chr17:7300759:A:T	0.418993	-0.917182	5.29253e-08	0.000100887	0.0138276	0.420473	1
Node_len_22_pos_401	ENSG00000134202	GSTM3	protein_coding	chr1	108733933	110733933	chr1:109741163:C:T	0.457369	1.07054	7.76078e-09	1.28035e-05	0.0027527	0.557956	1
Node_len_22_pos_401	ENSG00000134809	TIMM10	protein_coding	chr11	56528465	58528465	chr11:57556955:A:G	0.577253	-1.44108	7.25942e-12	3.79199e-08	2.96989e-05	0.671996	1
Node_len_22_pos_401	ENSG00000137106	GRHPR	protein_coding	chr9	36422667	38422667	chr9:37421068:C:T	0.424376	0.931578	4.07306e-08	6.02977e-05	0.00881537	0.376753	1
Node_len_22_pos_401	ENSG00000137806	NDUFAF1	protein_coding	chr15	40387219	42387219	chr15:41388035:G:A	0.454994	1.24463	8.77204e-09	1.42961e-05	0.0030145	0.450256	1
Node_len_22_pos_401	ENSG00000137968	SLC44A5	protein_coding	chr1	74202132	76202132	chr1:75393107:G:A	0.494872	-1.00214	1.04376e-09	2.03847e-06	0.000657395	0.501977	1
Node_len_22_pos_401	ENSG00000139192	TAPBPL	protein_coding	chr12	5451691	7451691	chr12:6461655:T:G	0.465427	0.919784	5.10144e-09	8.02621e-06	0.00195568	0.377738	1
Node_len_22_pos_401	ENSG00000141560	FN3KRP	protein_coding	chr17	81716707	83716707	chr17:82717229:G:C	0.366867	-0.861338	5.97494e-07	0.00051775	0.0485216	0.371633	1
Node_len_22_pos_401	ENSG00000141698	NT5C3B	protein_coding	chr17	40825058	42825058	chr17:41839053:G:C	0.386936	-0.954079	2.40452e-07	0.000242806	0.0280244	0.338881	1
Node_len_22_pos_401	ENSG00000142856	ITGB3BP	protein_coding	chr1	62440771	64440771	chr1:63385880:A:ATTC	0.596945	-1.15881	1.92452e-12	6.00413e-09	5.98492e-06	0.614522	1
Node_len_22_pos_401	ENSG00000144115	THNSL2	protein_coding	chr2	87170296	89170296	chr2:88147918:G:A	0.36694	1.01633	5.95553e-07	0.000291239	0.0319124	0.375123	1
Node_len_22_pos_401	ENSG00000145284	SCD5	protein_coding	chr4	81629540	83629540	chr4:82839734:A:G	0.44995	-1.07472	1.136e-08	1.58222e-05	0.00316179	0.397322	1
Node_len_22_pos_401	ENSG00000148834	GSTO1	protein_coding	chr10	103235357	105235357	chr10:104293883:A:G	0.375643	0.933379	4.02648e-07	0.00042166	0.0416524	0.353428	1
Node_len_22_pos_401	ENSG00000149054	ZNF215	protein_coding	chr11	5926405	7926405	chr11:6964078:A:G	0.442905	-0.908283	1.62393e-08	3.33288e-05	0.00540647	0.377534	1
Node_len_22_pos_401	ENSG00000151773	CCDC122	protein_coding	chr13	42823910	44823910	chr13:43818617:C:T	0.475108	1.1294	3.05664e-09	5.66843e-06	0.00157596	0.640521	1
Node_len_22_pos_401	ENSG00000153898	MCOLN2	protein_coding	chr1	83925584	85925584	chr1:84995724:C:T	0.385244	-0.858686	2.59899e-07	0.000331835	0.0353253	0.36627	1
Node_len_22_pos_401	ENSG00000153933	DGKE	protein_coding	chr17	55834108	57834108	chr17:56840278:T:C	0.445724	-0.950365	1.40832e-08	2.29037e-05	0.00411696	0.386098	1
Node_len_22_pos_401	ENSG00000153989	NUS1	protein_coding	chr6	116675470	118675470	chr6:117678825:A:C	0.466368	-1.2093	4.85566e-09	6.97636e-06	0.00177894	0.37283	1
Node_len_22_pos_401	ENSG00000156299	TIAM1	protein_coding	chr21	30118417	32118417	chr21:31554584:C:T	0.66582	-1.29805	1.05636e-14	6.30133e-11	8.63661e-08	0.683547	1
Node_len_22_pos_401	ENSG00000157827	FMNL2	protein_coding	chr2	151335175	153335175	chr2:152571371:T:C	0.50908	-1.28293	4.70032e-10	1.31204e-06	0.00052977	0.515037	1
Node_len_22_pos_401	ENSG00000160058	BSDC1	protein_coding	chr1	31364634	33364634	chr1:31849013:C:G	0.386222	-1.10832	2.48477e-07	0.000182313	0.022461	0.51656	1
Node_len_22_pos_401	ENSG00000160213	CSTB	protein_coding	chr21	42772512	44772512	chr21:43781951:G:A	0.514436	-0.99652	3.45921e-10	9.483e-07	0.000415917	0.431113	1
Node_len_22_pos_401	ENSG00000160255	ITGB2	protein_coding	chr21	43885954	45885954	chr21:44908920:A:T	0.463834	-1.16813	5.54536e-09	1.26108e-05	0.0027527	0.507996	1
Node_len_22_pos_401	ENSG00000160469	BRSK1	protein_coding	chr19	54282073	56282073	chr19:55315807:G:A	0.423839	0.928057	4.18146e-08	0.000103289	0.013982	0.362193	1
Node_len_22_pos_401	ENSG00000160781	PAQR6	protein_coding	chr1	155243321	157243321	chr1:156258269:T:C	0.427513	1.09877	3.49287e-08	3.33225e-05	0.00540647	0.427062	1
Node_len_22_pos_401	ENSG00000162869	PPP1R21	protein_coding	chr2	47440599	49440599	chr2:48429520:G:T	0.565603	1.33315	1.5479e-11	9.16149e-08	6.27837e-05	0.593517	1
Node_len_22_pos_401	ENSG00000163131	CTSS	protein_coding	chr1	149730080	151730080	chr1:150775898:C:T	0.489479	0.942585	1.40498e-09	1.71186e-06	0.000615999	0.429664	1
Node_len_22_pos_401	ENSG00000164111	ANXA5	protein_coding	chr4	120667947	122667947	chr4:121687070:G:T	0.399811	-1.0126	1.32129e-07	0.000167092	0.0208197	0.390764	1
Node_len_22_pos_401	ENSG00000164308	ERAP2	protein_coding	chr5	95875987	97875987	chr5:96986715:C:T	0.546515	1.20275	5.13264e-11	1.19759e-07	7.72432e-05	0.628014	1
Node_len_22_pos_401	ENSG00000165171	METTL27	protein_coding	chr7	72834591	74834591	chr7:73831189:T:C	0.479012	-1.01894	2.47991e-09	3.57147e-06	0.00108779	0.436604	1
Node_len_22_pos_401	ENSG00000166387	PPFIBP2	protein_coding	chr11	6513299	8513299	chr11:7520280:C:T	0.389484	0.88966	2.13782e-07	0.000401125	0.0404503	0.387663	1
Node_len_22_pos_401	ENSG00000166428	PLD4	protein_coding	chr14	103924714	105924714	chr14:104920389:C:G	0.467962	0.979602	4.465e-09	5.96335e-06	0.00157596	0.464074	1
Node_len_22_pos_401	ENSG00000166435	XRRA1	protein_coding	chr11	73807740	75807740	chr11:74987883:G:A	0.640612	1.2878	7.94876e-14	2.85241e-10	3.47512e-07	0.659718	1
Node_len_22_pos_401	ENSG00000166750	SLFN5	protein_coding	chr17	34243072	36243072	chr17:35243422:C:A	0.393284	0.965835	1.79254e-07	0.000204908	0.0249642	0.467996	1
Node_len_22_pos_401	ENSG00000166839	ANKDD1A	protein_coding	chr15	63911903	65911903	chr15:64895658:A:C	0.392999	-1.07969	1.81641e-07	0.00012498	0.0165106	0.539419	1
Node_len_22_pos_401	ENSG00000166896	ATP23	protein_coding	chr12	56906040	58906040	chr12:57912314:C:T	0.374327	-1.00221	4.27346e-07	0.000339873	0.0356467	0.415086	1
Node_len_22_pos_401	ENSG00000166974	MAPRE2	protein_coding	chr18	33976929	35976929	chr18:35047050:G:A	0.3972	1.01305	1.49329e-07	0.000120362	0.0160945	0.424114	1
Node_len_22_pos_401	ENSG00000167723	TRPV3	protein_coding	chr17	2510503	4510503	chr17:3555175:G:C	0.386398	-1.03466	2.46474e-07	0.000490143	0.0466967	0.457627	1
Node_len_22_pos_401	ENSG00000168671	UGT3A2	protein_coding	chr5	35035022	37035022	chr5:36073710:T:C	0.442054	0.891811	1.69502e-08	1.95042e-05	0.00362474	0.399377	1
Node_len_22_pos_401	ENSG00000168903	BTNL3	protein_coding	chr5	179988847	181988847	chr5:181003797:T:C	0.452891	-1.03246	9.77311e-09	1.82243e-05	0.00350572	0.482052	1
Node_len_22_pos_401	ENSG00000169442	CD52	protein_coding	chr1	25317959	27317959	chr1:26287295:GCCT:G	0.380112	0.938774	3.28679e-07	0.000293954	0.0319124	0.343356	1
Node_len_22_pos_401	ENSG00000170291	ELP5	protein_coding	chr17	6251417	8251417	chr17:7242662:T:C	0.74882	1.25112	3.88733e-18	2.87816e-14	3.15585e-10	0.698903	1
Node_len_22_pos_401	ENSG00000170571	EMB	protein_coding	chr5	49396193	51396193	chr5:50406766:C:T	0.469066	-1.09159	4.21247e-09	4.45398e-06	0.00128518	0.557086	1
Node_len_22_pos_401	ENSG00000171067	C11orf24	protein_coding	chr11	67261339	69261339	chr11:68262705:C:A	0.692983	1.38854	1.00709e-15	8.22031e-12	1.80268e-08	0.782172	1
Node_len_22_pos_401	ENSG00000171298	GAA	protein_coding	chr17	79101557	81101557	chr17:80101663:G:C	0.529397	-1.19831	1.4433e-10	3.30201e-07	0.000190557	0.60385	1
Node_len_22_pos_401	ENSG00000172725	CORO1B	protein_coding	chr11	66435511	68435511	chr11:67479159:C:T	0.37134	-0.843337	4.88922e-07	0.000321672	0.0345791	0.341417	1
Node_len_22_pos_401	ENSG00000172728	FUT10	protein_coding	chr8	32370825	34370825	chr8:33439451:T:G	0.431148	-0.916817	2.92013e-08	3.56495e-05	0.00566507	0.392978	1
Node_len_22_pos_401	ENSG00000176014	TUBB6	protein_coding	chr18	11307670	13307670	chr18:12350506:C:A	0.513722	-1.689	3.60418e-10	8.51904e-07	0.000389207	0.579089	1
Node_len_22_pos_401	ENSG00000177685	CRACR2B	protein_coding	chr11	-173855	1826145	chr11:827713:A:T	0.471148	1.05787	3.7732e-09	7.2153e-06	0.00179805	0.512127	1
Node_len_22_pos_401	ENSG00000178445	GLDC	protein_coding	chr9	5532468	7532468	chr9:6631099:A:G	0.434117	0.949329	2.52071e-08	5.77044e-05	0.00867187	0.449211	1
Node_len_22_pos_401	ENSG00000179344	HLA-DQB1	protein_coding	chr6	31659468	33659468	chr6:32613805:C:G	0.466757	-0.88302	4.75736e-09	2.07143e-05	0.00378547	0.387323	1
Node_len_22_pos_401	ENSG00000180611	MB21D2	protein_coding	chr3	191796816	193796816	chr3:192899490:C:T	0.665616	-1.24756	1.07445e-14	5.50636e-11	8.62516e-08	0.779632	1
Node_len_22_pos_401	ENSG00000182362	YBEY	protein_coding	chr21	45286343	47286343	chr21:46298850:G:C	0.505462	-1.19921	5.77111e-10	1.17097e-06	0.000493825	0.535388	1
Node_len_22_pos_401	ENSG00000183605	SFXN4	protein_coding	chr10	118140768	120140768	chr10:119157027:T:C	0.380001	0.901285	3.30342e-07	0.000494019	0.0466967	0.404894	1
Node_len_22_pos_401	ENSG00000183682	BMP8A	protein_coding	chr1	38491637	40491637	chr1:39509943:G:A	0.440682	-1.06256	1.81607e-08	2.39297e-05	0.00423201	0.510569	1
Node_len_22_pos_401	ENSG00000183828	NUDT14	protein_coding	chr14	104172939	106172939	chr14:105163610:C:T	0.379467	0.859731	3.38486e-07	0.000289853	0.0319124	0.338251	1
Node_len_22_pos_401	ENSG00000183891	TTC32	protein_coding	chr2	18896632	20896632	chr2:19957734:G:C	0.470369	1.48346	3.9322e-09	8.4012e-06	0.00200255	0.446723	1
Node_len_22_pos_401	ENSG00000184304	PRKD1	protein_coding	chr14	28576480	30576480	chr14:29857730:C:G	0.408188	0.88079	8.89137e-08	9.72194e-05	0.0134936	0.369417	1
Node_len_22_pos_401	ENSG00000184515	BEX5	protein_coding	chrX	101153709	103153709	chrX:102347481:G:A	0.73245	-0.971992	2.22988e-17	1.5329e-13	8.40397e-10	0.472229	1
Node_len_22_pos_401	ENSG00000186470	BTN3A2	protein_coding	chr6	25365160	27365160	chr6:26370344:C:T	0.377356	-1.83651	3.72565e-07	0.000402112	0.0404503	0.442185	1
Node_len_22_pos_401	ENSG00000187010	RHD	protein_coding	chr1	24272394	26272394	chr1:25235176:G:A	0.494108	-1.24727	1.08885e-09	1.82748e-06	0.000626186	0.734293	1
Node_len_22_pos_401	ENSG00000187068	C3orf70	protein_coding	chr3	184076839	186076839	chr3:184953023:G:A	0.693932	-1.28287	9.24319e-16	6.76863e-12	1.80268e-08	0.68012	1
Node_len_22_pos_401	ENSG00000188312	CENPP	protein_coding	chr9	91325954	93325954	chr9:92554188:C:CT	0.432702	1.14111	2.70404e-08	3.28016e-05	0.00540647	0.378473	1
Node_len_22_pos_401	ENSG00000188372	ZP3	protein_coding	chr7	75397519	77397519	chr7:76388236:G:T	0.402325	1.06395	1.17383e-07	0.00015314	0.0199899	0.431401	1
Node_len_22_pos_401	ENSG00000188690	UROS	protein_coding	chr10	124784981	126784981	chr10:125798316:C:T	0.459099	-1.01247	7.09564e-09	1.5343e-05	0.00316179	0.502078	1
Node_len_22_pos_401	ENSG00000188921	HACD4	protein_coding	chr9	19999510	21999510	chr9:20997091:C:G	0.404218	1.34006	1.07345e-07	0.000166435	0.0208197	0.501126	1
Node_len_22_pos_401	ENSG00000196562	SULF2	protein_coding	chr20	46656349	48656349	chr20:47570024:A:C	0.445524	-1.09908	1.42263e-08	3.35291e-05	0.00540647	0.564757	1
Node_len_22_pos_401	ENSG00000196735	HLA-DQA1	protein_coding	chr6	31628180	33628180	chr6:32604534:T:C	0.536227	1.06827	9.59749e-11	8.30631e-07	0.000389207	0.414445	1
Node_len_22_pos_401	ENSG00000196912	ANKRD36B	protein_coding	chr2	96492664	98492664	chr2:97076974:A:G	0.417443	-1.12618	5.70448e-08	3.94234e-05	0.00617528	0.396869	1
Node_len_22_pos_401	ENSG00000197020	ZNF100	protein_coding	chr19	20722772	22722772	chr19:21707537:G:A	0.570764	-1.01555	1.10952e-11	4.39629e-08	3.21363e-05	0.518053	1
Node_len_22_pos_401	ENSG00000197728	RPS26	protein_coding	chr12	55041352	57041352	chr12:56042145:C:G	0.720016	-1.14234	7.84104e-17	4.83968e-13	1.76887e-09	0.648221	1
Node_len_22_pos_401	ENSG00000197888	UGT2B17	protein_coding	chr4	67537185	69537185	chr4:68488644:T:C	0.386134	0.910917	2.49491e-07	0.000262921	0.0294171	0.375237	1
Node_len_22_pos_401	ENSG00000197958	RPL12	protein_coding	chr9	126447675	128447675	chr9:127406588:G:A	0.421567	-0.961257	4.67093e-08	5.77344e-05	0.00867187	0.42757	1
Node_len_22_pos_401	ENSG00000204001	LCN8	protein_coding	chr9	135754387	137754387	chr9:136759041:T:A	0.581473	1.54153	5.49004e-12	1.42724e-08	1.2038e-05	0.605824	1
Node_len_22_pos_401	ENSG00000204525	HLA-C	protein_coding	chr6	30268750	32268750	chr6:31261627:T:C	0.536112	0.940441	9.66398e-11	1.74157e-06	0.000615999	0.437557	1
Node_len_22_pos_401	ENSG00000214078	CPNE1	protein_coding	chr20	34626032	36626032	chr20:35874745:T:A	0.424381	-1.40454	4.07211e-08	2.88351e-05	0.00494017	0.42699	1
Node_len_22_pos_401	ENSG00000214087	ARL16	protein_coding	chr17	80681188	82681188	chr17:81667744:A:T	0.482791	-1.13439	2.02251e-09	5.92403e-06	0.00157596	0.402677	1
Node_len_22_pos_401	ENSG00000221947	XKR9	protein_coding	chr8	69669340	71669340	chr8:70747215:G:A	0.47897	1.02259	2.4855e-09	3.96105e-06	0.00117384	0.524613	1
Node_len_22_pos_401	ENSG00000224373	IGHV4-59	IG_V_gene	chr14	105627250	107627250	chr14:106629893:G:A	0.307873	0.938519	7.49834e-06	0.000224386	0.0270368	0.350387	1
Node_len_22_pos_401	ENSG00000228696	ARL17B	protein_coding	chr17	45274785	47274785	chr17:46770468:T:G	0.681982	1.36565	2.67203e-15	1.79763e-11	3.28511e-08	0.784277	1
Node_len_22_pos_401	ENSG00000237541	HLA-DQA2	protein_coding	chr6	31741392	33741392	chr6:32541517:G:A	0.547112	1.10114	4.94763e-11	3.86371e-07	0.000211824	0.472397	1
Node_len_22_pos_401	ENSG00000237651	C2orf74	protein_coding	chr2	60145069	62145069	chr2:61152709:G:A	0.507745	1.12502	5.07091e-10	1.37851e-06	0.00052977	0.597405	1
Node_len_22_pos_401	ENSG00000269237	AC010615.4	protein_coding	chr19	20405160	22405160	chr19:21430195:A:G	0.363189	-0.813516	7.03912e-07	0.000533193	0.0495454	0.324145	1
Node_len_234_pos_2	ENSG00000003147	ICA1	protein_coding	chr7	7113185	9113185	chr7:8261303:A:G	0.35686	1.06381	9.31362e-07	0.00175733	0.0227583	0.511771	1
Node_len_234_pos_2	ENSG00000003249	DBNDD1	protein_coding	chr16	89004872	91004872	chr16:89997482:T:G	0.329375	1.56554	3.05333e-06	0.00304407	0.0345453	0.358081	1
Node_len_234_pos_2	ENSG00000003393	ALS2	protein_coding	chr2	200700268	202700268	chr2:201771348:C:T	0.356807	-1.1585	9.33558e-07	0.000810514	0.0124881	0.390096	1
Node_len_234_pos_2	ENSG00000005469	CROT	protein_coding	chr7	86345665	88345665	chr7:87332760:A:C	0.493309	-0.930155	1.13802e-09	1.61753e-06	8.61564e-05	0.391253	1
Node_len_234_pos_2	ENSG00000006606	CCL26	protein_coding	chr7	74769534	76769534	chr7:75785610:G:C	0.305198	0.837959	8.37047e-06	0.00436047	0.0451044	0.28486	1
Node_len_234_pos_2	ENSG00000006715	VPS41	protein_coding	chr7	37722975	39722975	chr7:38919563:T:G	0.477802	-1.02203	2.64634e-09	5.13822e-06	0.00023034	0.522101	1
Node_len_234_pos_2	ENSG00000007062	PROM1	protein_coding	chr4	14963077	16963077	chr4:16158651:C:T	0.341215	0.870216	1.84101e-06	0.00211656	0.0260809	0.328755	1
Node_len_234_pos_2	ENSG00000007952	NOX1	protein_coding	chrX	99843325	101843325	chrX:100880966:G:A	0.31609	-0.95618	5.33518e-06	0.00201618	0.0252523	0.25514	1
Node_len_234_pos_2	ENSG00000008128	CDK11A	protein_coding	chr1	702380	2702380	chr1:1716247:A:C	0.323721	-1.75992	3.87667e-06	0.00323341	0.0360741	0.358665	1
Node_len_234_pos_2	ENSG00000012048	BRCA1	protein_coding	chr17	42044296	44044296	chr17:43684373:A:G	0.327736	1.00351	3.27275e-06	0.00200236	0.0251428	0.38378	1
Node_len_234_pos_2	ENSG00000013441	CLK1	protein_coding	chr2	199853010	201853010	chr2:200454798:C:T	0.354717	-0.883307	1.02342e-06	0.00091206	0.0137533	0.382147	1
Node_len_234_pos_2	ENSG00000013573	DDX11	protein_coding	chr12	30073861	32073861	chr12:31096018:CTTT:C	0.741041	-1.29885	9.03886e-18	1.82002e-13	4.19571e-10	0.840881	1
Node_len_234_pos_2	ENSG00000013619	MAMLD1	protein_coding	chrX	149361423	151361423	chrX:150659985:A:G	0.321367	1.14422	4.27942e-06	0.00260762	0.0306818	0.210511	1
Node_len_234_pos_2	ENSG00000014164	ZC3H3	protein_coding	chr8	142437660	144437660	chr8:143474168:AG:A	0.323906	-1.21485	3.84656e-06	0.0041545	0.0434476	0.411855	1
Node_len_234_pos_2	ENSG00000016391	CHDH	protein_coding	chr3	52812336	54812336	chr3:53842191:A:G	0.60021	-1.06483	1.53492e-12	5.55166e-09	8.33349e-07	0.524673	1
Node_len_234_pos_2	ENSG00000021762	OSBPL5	protein_coding	chr11	2087108	4087108	chr11:3126807:G:A	0.344903	-1.52697	1.5699e-06	0.00248589	0.02953	0.3749	1
Node_len_234_pos_2	ENSG00000022556	NLRP2	protein_coding	chr19	53953131	55953131	chr19:54962842:G:A	0.361489	0.967202	7.59089e-07	0.00149947	0.020184	0.393391	1
Node_len_234_pos_2	ENSG00000025156	HSF2	protein_coding	chr6	121399552	123399552	chr6:122394099:C:T	0.353802	-1.26871	1.06533e-06	0.000998425	0.0146377	0.430021	1
Node_len_234_pos_2	ENSG00000026103	FAS	protein_coding	chr10	87990532	89990532	chr10:89000849:T:C	0.339453	-0.809541	1.98599e-06	0.0021809	0.0266218	0.327571	1
Node_len_234_pos_2	ENSG00000027847	B4GALT7	protein_coding	chr5	176600133	178600133	chr5:177605049:C:G	0.380685	-1.05887	3.20205e-07	0.000435355	0.00759352	0.446012	1
Node_len_234_pos_2	ENSG00000032742	IFT88	protein_coding	chr13	19567139	21567139	chr13:20652706:C:T	0.330261	0.839258	2.94067e-06	0.00309806	0.0349577	0.348468	1
Node_len_234_pos_2	ENSG00000035115	SH3YL1	protein_coding	chr2	-782269	1217731	chr2:218386:G:A	0.720091	-1.2605	7.78274e-17	1.68539e-12	1.28441e-09	0.68977	1
Node_len_234_pos_2	ENSG00000035141	FAM136A	protein_coding	chr2	69295976	71295976	chr2:70305367:C:A	0.372097	-0.888296	4.72566e-07	0.000568563	0.00954717	0.38855	1
Node_len_234_pos_2	ENSG00000036054	TBC1D23	protein_coding	chr3	99260993	101260993	chr3:100201417:T:C	0.447551	0.930707	1.28363e-08	1.50123e-05	0.000542806	0.418904	1
Node_len_234_pos_2	ENSG00000036448	MYOM2	protein_coding	chr8	1045047	3045047	chr8:2129084:G:A	0.427727	0.97491	3.45627e-08	0.000104791	0.00243133	0.439802	1
Node_len_234_pos_2	ENSG00000037474	NSUN2	protein_coding	chr5	5599240	7599240	chr5:6614979:A:C	0.373635	-0.990306	4.40907e-07	0.000717408	0.0113538	0.419233	1
Node_len_234_pos_2	ENSG00000037757	MRI1	protein_coding	chr19	12764523	14764523	chr19:13761016:A:G	0.516055	-1.11795	3.15094e-10	7.43554e-07	4.84638e-05	0.60847	1
Node_len_234_pos_2	ENSG00000038002	AGA	protein_coding	chr4	176430775	178430775	chr4:177435307:T:C	0.511386	-1.14259	4.12058e-10	7.58699e-07	4.8671e-05	0.616211	1
Node_len_234_pos_2	ENSG00000038945	MSR1	protein_coding	chr8	15107879	17107879	chr8:16197419:G:A	0.35966	1.23936	8.2311e-07	0.00164755	0.0216766	0.352649	1
Node_len_234_pos_2	ENSG00000040608	RTN4R	protein_coding	chr22	19241416	21241416	chr22:19750865:G:A	0.351602	-0.98924	1.17305e-06	0.00152925	0.0205013	0.43694	1
Node_len_234_pos_2	ENSG00000041802	LSG1	protein_coding	chr3	193640792	195640792	chr3:194681947:C:T	0.402492	1.10288	1.16464e-07	0.000265911	0.00510546	0.339434	1
Node_len_234_pos_2	ENSG00000042317	SPATA7	protein_coding	chr14	87384925	89384925	chr14:88483442:T:C	0.336511	-0.937511	2.2531e-06	0.00210661	0.0260555	0.363223	1
Node_len_234_pos_2	ENSG00000042753	AP2S1	protein_coding	chr19	45838137	47838137	chr19:46422756:C:A	0.330389	1.11846	2.92479e-06	0.00359354	0.038909	0.377715	1
Node_len_234_pos_2	ENSG00000046647	GEMIN8	protein_coding	chrX	13006727	15006727	chrX:14088055:T:C	0.494755	0.835539	1.05057e-09	1.14131e-06	6.48249e-05	0.323044	1
Node_len_234_pos_2	ENSG00000047188	YTHDC2	protein_coding	chr5	112513695	114513695	chr5:113500390:CT:C	0.346397	1.05124	1.47147e-06	0.00178056	0.0229404	0.38015	1
Node_len_234_pos_2	ENSG00000047230	CTPS2	protein_coding	chrX	15588000	17588000	chrX:16649345:C:T	0.426981	1.0421	3.58532e-08	2.28721e-05	0.000747845	0.276861	1
Node_len_234_pos_2	ENSG00000047662	FAM184B	protein_coding	chr4	16629307	18629307	chr4:17613807:C:T	0.413303	-1.05451	6.96298e-08	8.04669e-05	0.00198308	0.514553	1
Node_len_234_pos_2	ENSG00000048342	CC2D2A	protein_coding	chr4	14469866	16469866	chr4:15337534:A:C	0.328004	0.88018	3.23584e-06	0.00374499	0.0401104	0.341238	1
Node_len_234_pos_2	ENSG00000048540	LMO3	protein_coding	chr12	15548373	17548373	chr12:16385834:T:C	0.470982	-1.0296	3.80667e-09	5.48591e-06	0.000238222	0.521997	1
Node_len_234_pos_2	ENSG00000048544	MRPS10	protein_coding	chr6	41206808	43206808	chr6:42165229:G:A	0.407877	0.901918	9.02381e-08	0.000144478	0.00313209	0.393389	1
Node_len_234_pos_2	ENSG00000049449	RCN1	protein_coding	chr11	31091075	33091075	chr11:32075869:T:C	0.413168	-1.07356	7.00816e-08	7.9881e-05	0.00197355	0.41856	1
Node_len_234_pos_2	ENSG00000055950	MRPL43	protein_coding	chr10	99969459	101969459	chr10:100973775:AT:A	0.324425	1.06287	3.76346e-06	0.0030425	0.0345453	0.301804	1
Node_len_234_pos_2	ENSG00000056736	IL17RB	protein_coding	chr3	52846569	54846569	chr3:53842191:A:G	0.404522	-0.874177	1.05811e-07	0.000160522	0.00341269	0.353612	1
Node_len_234_pos_2	ENSG00000057935	MTA3	protein_coding	chr2	41494570	43494570	chr2:43073395:T:C	0.348425	-0.837127	1.34737e-06	0.00199468	0.02511	0.336408	1
Node_len_234_pos_2	ENSG00000059377	TBXAS1	protein_coding	chr7	138777052	140777052	chr7:139844875:C:T	0.370724	-0.804489	5.02668e-07	0.000583067	0.00967592	0.324696	1
Node_len_234_pos_2	ENSG00000059691	GATB	protein_coding	chr4	150670505	152670505	chr4:151686663:A:G	0.362649	-0.945572	7.21003e-07	0.000471423	0.00815088	0.369496	1
Node_len_234_pos_2	ENSG00000060237	WNK1	protein_coding	chr12	-247420	1752580	chr12:776577:C:T	0.323676	-1.19301	3.88397e-06	0.00482892	0.0487075	0.345029	1
Node_len_234_pos_2	ENSG00000063854	HAGH	protein_coding	chr16	795621	2795621	chr16:1920683:C:CG	0.327278	0.986172	3.33667e-06	0.00403046	0.0423889	0.42837	1
Node_len_234_pos_2	ENSG00000064042	LIMCH1	protein_coding	chr4	40359608	42359608	chr4:41353075:G:GA	0.408835	0.862102	8.62147e-08	0.000134857	0.00297091	0.36919	1
Node_len_234_pos_2	ENSG00000064201	TSPAN32	protein_coding	chr11	1301998	3301998	chr11:2304567:CTA:C	0.369555	-1.41514	5.29751e-07	0.00101088	0.0147713	0.459777	1
Node_len_234_pos_2	ENSG00000064933	PMS1	protein_coding	chr2	188784086	190784086	chr2:189811589:T:C	0.363283	1.15741	7.00982e-07	0.000515696	0.00877847	0.324745	1
Node_len_234_pos_2	ENSG00000065060	UHRF1BP1	protein_coding	chr6	33792016	35792016	chr6:34647045:G:GACA	0.568101	1.10376	1.31818e-11	5.30906e-08	5.84418e-06	0.602727	1
Node_len_234_pos_2	ENSG00000065243	PKN2	protein_coding	chr1	87684223	89684223	chr1:88677066:C:A	0.396122	0.814574	1.57046e-07	0.000177205	0.00370378	0.324988	1
Node_len_234_pos_2	ENSG00000065268	WDR18	protein_coding	chr19	-15667	1984333	chr19:990819:G:A	0.602687	-1.04422	1.29121e-12	6.27324e-09	9.13968e-07	0.545019	1
Node_len_234_pos_2	ENSG00000065457	ADAT1	protein_coding	chr16	74596869	76596869	chr16:75527811:C:T	0.411254	0.914554	7.68123e-08	0.000120957	0.0027297	0.351736	1
Node_len_234_pos_2	ENSG00000065621	GSTO2	protein_coding	chr10	103268874	105268874	chr10:104275555:C:G	0.356804	0.891917	9.3368e-07	0.000949217	0.014099	0.345356	1
Node_len_234_pos_2	ENSG00000065717	TLE2	protein_coding	chr19	1997640	3997640	chr19:3033833:A:G	0.450777	-1.23752	1.08906e-08	2.79588e-05	0.000871043	0.757663	1
Node_len_234_pos_2	ENSG00000066032	CTNNA2	protein_coding	chr2	78185232	80185232	chr2:79764484:T:C	0.396674	1.12378	1.53043e-07	0.000269488	0.00514423	0.39518	1
Node_len_234_pos_2	ENSG00000066382	MPPED2	protein_coding	chr11	29384494	31384494	chr11:30420869:T:C	0.307176	-1.10997	7.71679e-06	0.00416681	0.0434996	0.250097	1
Node_len_234_pos_2	ENSG00000066855	MTFR1	protein_coding	chr8	64644735	66644735	chr8:65558999:A:G	0.412409	1.07268	7.26808e-08	7.81697e-05	0.00194582	0.384252	1
Node_len_234_pos_2	ENSG00000067992	PDK3	protein_coding	chrX	23465271	25465271	chrX:24474107:G:C	0.32769	-0.693388	3.27907e-06	0.00145728	0.0196964	0.21467	1
Node_len_234_pos_2	ENSG00000068097	HEATR6	protein_coding	chr17	59041009	61041009	chr17:60079066:G:A	0.40123	1.28671	1.236e-07	7.43075e-05	0.00186846	0.401355	1
Node_len_234_pos_2	ENSG00000069188	SDK2	protein_coding	chr17	72334385	74334385	chr17:73616253:C:T	0.377519	0.845268	3.69818e-07	0.000684264	0.0108989	0.356127	1
Node_len_234_pos_2	ENSG00000070413	DGCR2	protein_coding	chr22	18036283	20036283	chr22:19090896:C:T	0.345672	0.827564	1.51849e-06	0.00140633	0.0192175	0.337236	1
Node_len_234_pos_2	ENSG00000070610	GBA2	protein_coding	chr9	34736867	36736867	chr9:35856437:G:A	0.431752	0.901393	2.83423e-08	4.67153e-05	0.00127147	0.407629	1
Node_len_234_pos_2	ENSG00000071189	SNX13	protein_coding	chr7	16790762	18790762	chr7:17948242:T:C	0.349153	0.8268	1.30532e-06	0.00212534	0.0261241	0.343272	1
Node_len_234_pos_2	ENSG00000071859	FAM50A	protein_coding	chrX	153444142	155444142	chrX:154456047:CTTG:C	0.326261	1.07608	3.48316e-06	0.00103676	0.0150385	0.202834	1
Node_len_234_pos_2	ENSG00000071894	CPSF1	protein_coding	chr8	143393230	145393230	chr8:144390576:G:A	0.352771	-1.01794	1.11454e-06	0.000922872	0.0137988	0.456413	1
Node_len_234_pos_2	ENSG00000072506	HSD17B10	protein_coding	chrX	52431259	54431259	chrX:53430674:C:T	0.37705	0.738907	3.77786e-07	5.16823e-05	0.0013881	0.265812	1
Node_len_234_pos_2	ENSG00000072858	SIDT1	protein_coding	chr3	112532556	114532556	chr3:113489377:G:T	0.412715	-1.00998	7.1623e-08	9.7066e-05	0.00228419	0.472013	1
Node_len_234_pos_2	ENSG00000073605	GSDMB	protein_coding	chr17	38904596	40904596	chr17:39905943:G:A	0.378158	-0.852829	3.59252e-07	0.000351878	0.0063848	0.365226	1
Node_len_234_pos_2	ENSG00000073969	NSF	protein_coding	chr17	45590670	47590670	chr17:46255593:C:T	0.333521	1.19964	2.55998e-06	0.00170556	0.0222625	0.348875	1
Node_len_234_pos_2	ENSG00000074266	EED	protein_coding	chr11	85244754	87244754	chr11:86253585:C:T	0.437832	0.893135	2.09486e-08	3.77932e-05	0.00108844	0.396248	1
Node_len_234_pos_2	ENSG00000074935	TUBE1	protein_coding	chr6	111070664	113070664	chr6:112038340:G:A	0.474602	-0.957753	3.14043e-09	4.67059e-06	0.000212156	0.398222	1
Node_len_234_pos_2	ENSG00000078237	TIGAR	protein_coding	chr12	3307764	5307764	chr12:4332533:C:T	0.389756	-0.829482	2.11111e-07	0.000380939	0.0067878	0.345609	1
Node_len_234_pos_2	ENSG00000078596	ITM2A	protein_coding	chrX	78360385	80360385	chrX:79373410:A:AAAGTT	0.305885	-0.622808	8.1374e-06	0.00267685	0.0313474	0.193341	1
Node_len_234_pos_2	ENSG00000079156	OSBPL6	protein_coding	chr2	177194482	179194482	chr2:178293219:G:A	0.318086	-1.4664	4.90922e-06	0.00322624	0.0360347	0.345748	1
Node_len_234_pos_2	ENSG00000079999	KEAP1	protein_coding	chr19	9486126	11486126	chr19:9929595:CAAAAT:C	0.326801	-0.945168	3.40459e-06	0.00342352	0.0373538	0.443762	1
Node_len_234_pos_2	ENSG00000080573	COL5A3	protein_coding	chr19	8959562	10959562	chr19:10004217:C:T	0.354382	1.32345	1.03855e-06	0.0012127	0.0169455	0.37911	1
Node_len_234_pos_2	ENSG00000083097	DOP1A	protein_coding	chr6	82067667	84067667	chr6:83187846:C:T	0.303088	-0.771638	9.12664e-06	0.0047859	0.0484316	0.298259	1
Node_len_234_pos_2	ENSG00000083828	ZNF586	protein_coding	chr19	56769656	58769656	chr19:57804479:A:T	0.387879	-1.11259	2.30221e-07	0.000284075	0.00534036	0.502176	1
Node_len_234_pos_2	ENSG00000084093	REST	protein_coding	chr4	55907877	57907877	chr4:56907742:G:A	0.375263	-0.973444	4.09627e-07	0.000599076	0.00987542	0.344133	1
Node_len_234_pos_2	ENSG00000085719	CPNE3	protein_coding	chr8	85514436	87514436	chr8:86424485:A:G	0.391887	0.867538	1.91264e-07	0.00019167	0.00394782	0.376187	1
Node_len_234_pos_2	ENSG00000085721	RRN3	protein_coding	chr16	14060034	16060034	chr16:15094055:G:C	0.525911	1.10481	1.77361e-10	5.38137e-07	3.72825e-05	0.513293	1
Node_len_234_pos_2	ENSG00000085982	USP40	protein_coding	chr2	232475521	234475521	chr2:233555852:T:C	0.32206	1.3581	4.15688e-06	0.00458727	0.0468523	0.349033	1
Node_len_234_pos_2	ENSG00000087077	TRIP6	protein_coding	chr7	99867388	101867388	chr7:100919567:C:T	0.346978	1.10138	1.43484e-06	0.00166533	0.0218815	0.379583	1
Node_len_234_pos_2	ENSG00000087191	PSMC5	protein_coding	chr17	62827153	64827153	chr17:63810333:C:T	0.3387	0.811767	2.05124e-06	0.000914938	0.0137705	0.330903	1
Node_len_234_pos_2	ENSG00000087303	NID2	protein_coding	chr14	51004804	53004804	chr14:52023346:TG:T	0.493571	-1.09712	1.12165e-09	2.61623e-06	0.000129313	0.562745	1
Node_len_234_pos_2	ENSG00000088826	SMOX	protein_coding	chr20	3120981	5120981	chr20:4162246:A:G	0.436261	0.958345	2.2657e-08	5.60693e-05	0.00147344	0.404537	1
Node_len_234_pos_2	ENSG00000089048	ESF1	protein_coding	chr20	12714323	14714323	chr20:13823167:C:A	0.398937	1.28809	1.37659e-07	0.000185491	0.00386068	0.380926	1
Node_len_234_pos_2	ENSG00000089335	ZNF302	protein_coding	chr19	33677640	35677640	chr19:34723639:A:G	0.438251	-1.33348	2.05142e-08	4.01572e-05	0.00113995	0.475049	1
Node_len_234_pos_2	ENSG00000090006	LTBP4	protein_coding	chr19	39592884	41592884	chr19:40621560:C:T	0.503731	-0.956363	6.36334e-10	1.50872e-06	8.07951e-05	0.454337	1
Node_len_234_pos_2	ENSG00000090054	SPTLC1	protein_coding	chr9	91000088	93000088	chr9:92073028:C:T	0.341299	0.813651	1.83434e-06	0.00143083	0.0193653	0.309514	1
Node_len_234_pos_2	ENSG00000090487	SPG21	protein_coding	chr15	63963023	65963023	chr15:64966671:G:A	0.415818	0.982603	6.16975e-08	5.49989e-05	0.0014569	0.481252	1
Node_len_234_pos_2	ENSG00000090530	P3H2	protein_coding	chr3	188956729	190956729	chr3:190158632:G:A	0.372457	0.931454	4.64956e-07	0.000647862	0.0105048	0.397042	1
Node_len_234_pos_2	ENSG00000091073	DTX2	protein_coding	chr7	75461677	77461677	chr7:76483638:T:C	0.494899	1.02621	1.04223e-09	2.51219e-06	0.000126145	0.52638	1
Node_len_234_pos_2	ENSG00000091129	NRCAM	protein_coding	chr7	107147624	109147624	chr7:108358590:G:A	0.354962	1.00062	1.01245e-06	0.00078625	0.0121704	0.458196	1
Node_len_234_pos_2	ENSG00000091136	LAMB1	protein_coding	chr7	106923800	108923800	chr7:108010670:C:T	0.338373	-0.788815	2.08028e-06	0.00163727	0.02157	0.281383	1
Node_len_234_pos_2	ENSG00000091436	MAP3K20	protein_coding	chr2	172075436	174075436	chr2:173125510:G:GTT	0.488142	0.980987	1.51167e-09	3.77588e-06	0.00017729	0.478034	1
Node_len_234_pos_2	ENSG00000091640	SPAG7	protein_coding	chr17	3959227	5959227	chr17:4992468:G:A	0.410648	1.75457	7.90717e-08	0.000141086	0.00308556	0.449774	1
Node_len_234_pos_2	ENSG00000092020	PPP2R3C	protein_coding	chr14	34085468	36085468	chr14:34691265:A:C	0.400425	0.806646	1.28365e-07	0.000188429	0.00390542	0.321912	1
Node_len_234_pos_2	ENSG00000093072	ADA2	protein_coding	chr22	16178791	18178791	chr22:17199629:A:C	0.371001	0.848704	4.96432e-07	0.000689996	0.0109725	0.354686	1
Node_len_234_pos_2	ENSG00000093144	ECHDC1	protein_coding	chr6	126288713	128288713	chr6:127405651:A:G	0.654631	-1.28788	2.63412e-14	9.90555e-11	3.1496e-08	0.6598	1
Node_len_234_pos_2	ENSG00000095110	NXPE1	protein_coding	chr11	113521646	115521646	chr11:114453250:A:G	0.32987	-0.793427	2.98988e-06	0.00307453	0.0348102	0.291301	1
Node_len_234_pos_2	ENSG00000095209	TMEM38B	protein_coding	chr9	104694542	106694542	chr9:105707025:G:A	0.43258	0.969392	2.72045e-08	3.84332e-05	0.00110366	0.366118	1
Node_len_234_pos_2	ENSG00000095261	PSMD5	protein_coding	chr9	119815497	121815497	chr9:120809760:A:G	0.470293	-0.948266	3.94789e-09	5.08912e-06	0.000229175	0.446676	1
Node_len_234_pos_2	ENSG00000095321	CRAT	protein_coding	chr9	128094143	130094143	chr9:129133585:C:G	0.544824	1.23078	5.69431e-11	9.7795e-08	9.22732e-06	0.52109	1
Node_len_234_pos_2	ENSG00000095397	WHRN	protein_coding	chr9	113402081	115402081	chr9:114494868:AG:A	0.328413	0.84666	3.18029e-06	0.00419968	0.0437966	0.360072	1
Node_len_234_pos_2	ENSG00000095485	CWF19L1	protein_coding	chr10	99232299	101232299	chr10:100279430:T:G	0.333208	0.82093	2.59439e-06	0.00243533	0.0290339	0.318098	1
Node_len_234_pos_2	ENSG00000096654	ZNF184	protein_coding	chr6	26450744	28450744	chr6:27456187:A:G	0.427015	-1.04761	3.57934e-08	4.40734e-05	0.00121967	0.461519	1
Node_len_234_pos_2	ENSG00000097046	CDC7	protein_coding	chr1	90500852	92500852	chr1:91500888:A:G	0.526923	-1.00006	1.67082e-10	4.14514e-07	2.95442e-05	0.496803	1
Node_len_234_pos_2	ENSG00000099282	TSPAN15	protein_coding	chr10	68451466	70451466	chr10:69514981:G:T	0.449567	1.01739	1.15845e-08	2.55505e-05	0.000814751	0.375906	1
Node_len_234_pos_2	ENSG00000099330	OCEL1	protein_coding	chr19	16226214	18226214	chr19:17226216:C:T	0.497379	1.20158	9.08144e-10	2.03778e-06	0.000104604	0.482148	1
Node_len_234_pos_2	ENSG00000099338	CATSPERG	protein_coding	chr19	37335776	39335776	chr19:38291377:C:T	0.392592	1.83729	1.85105e-07	0.000206444	0.00421705	0.442561	1
Node_len_234_pos_2	ENSG00000099785	MARCHF2	protein_coding	chr19	7413271	9413271	chr19:8438737:T:G	0.463806	0.973821	5.55326e-09	1.53661e-05	0.000549581	0.417708	1
Node_len_234_pos_2	ENSG00000099889	ARVCF	protein_coding	chr22	18969897	20969897	chr22:19990124:C:T	0.341049	0.839384	1.85424e-06	0.00212191	0.0261143	0.310338	1
Node_len_234_pos_2	ENSG00000099937	SERPIND1	protein_coding	chr22	19774114	21774114	chr22:20668581:T:C	0.619187	1.13895	3.97071e-13	1.01903e-09	2.10326e-07	0.644379	1
Node_len_234_pos_2	ENSG00000099940	SNAP29	protein_coding	chr22	19859008	21859008	chr22:20689105:G:A	0.364456	1.35278	6.65322e-07	0.000742059	0.0116444	0.346304	1
Node_len_234_pos_2	ENSG00000099974	DDTL	protein_coding	chr22	22966889	24966889	chr22:23955100:T:C	0.697687	-1.32825	6.56548e-16	4.3222e-12	2.51886e-09	0.883744	1
Node_len_234_pos_2	ENSG00000100036	SLC35E4	protein_coding	chr22	29635782	31635782	chr22:30667817:GT:G	0.321729	0.881328	4.21497e-06	0.00334658	0.0368389	0.337205	1
Node_len_234_pos_2	ENSG00000100053	CRYBB3	protein_coding	chr22	24199859	26199859	chr22:25201364:T:C	0.426177	-0.870246	3.72943e-08	6.7676e-05	0.0017279	0.376198	1
Node_len_234_pos_2	ENSG00000100056	ESS2	protein_coding	chr22	18130280	20130280	chr22:19144867:A:T	0.312631	-1.32632	6.15978e-06	0.0046611	0.0474108	0.332889	1
Node_len_234_pos_2	ENSG00000100109	TFIP11	protein_coding	chr22	25491226	27491226	chr22:26508999:C:T	0.445249	-1.35546	1.44258e-08	3.03086e-05	0.000929633	0.445391	1
Node_len_234_pos_2	ENSG00000100147	CCDC134	protein_coding	chr22	40800680	42800680	chr22:41851356:G:A	0.353415	0.883514	1.08356e-06	0.000836592	0.0127905	0.387757	1
Node_len_234_pos_2	ENSG00000100197	CYP2D6	protein_coding	chr22	41126500	43126500	chr22:42023429:C:A	0.474079	-0.970939	3.22906e-09	5.22067e-06	0.000231101	0.458963	1
Node_len_234_pos_2	ENSG00000100211	CBY1	protein_coding	chr22	37656637	39656637	chr22:38668961:C:T	0.448626	1.07504	1.21533e-08	2.0903e-05	0.000695667	0.477606	1
Node_len_234_pos_2	ENSG00000100220	RTCB	protein_coding	chr22	31387583	33387583	chr22:32387917:T:C	0.532043	-1.31698	1.2331e-10	3.38818e-07	2.48646e-05	0.5237	1
Node_len_234_pos_2	ENSG00000100299	ARSA	protein_coding	chr22	49622755	51622755	chr22:50621621:G:A	0.453553	-1.69143	9.44684e-09	1.89093e-05	0.000642077	0.501141	1
Node_len_234_pos_2	ENSG00000100321	SYNGR1	protein_coding	chr22	38349926	40349926	chr22:39351666:T:A	0.439617	0.8906	1.91574e-08	2.85776e-05	0.00088753	0.370825	1
Node_len_234_pos_2	ENSG00000100376	FAM118A	protein_coding	chr22	44308969	46308969	chr22:45393863:T:G	0.611126	1.53015	7.10813e-13	4.04492e-09	6.36088e-07	0.653381	1
Node_len_234_pos_2	ENSG00000100433	KCNK10	protein_coding	chr14	87180104	89180104	chr14:88267347:A:T	0.314612	0.713807	5.67364e-06	0.00423864	0.0441101	0.235771	1
Node_len_234_pos_2	ENSG00000100504	PYGL	protein_coding	chr14	49857892	51857892	chr14:50892940:T:G	0.61533	-1.3838	5.25446e-13	3.65793e-09	5.94092e-07	0.712894	1
Node_len_234_pos_2	ENSG00000100558	PLEK2	protein_coding	chr14	66386985	68386985	chr14:67419400:C:A	0.353249	1.31003	1.09148e-06	0.000661703	0.0106077	0.324762	1
Node_len_234_pos_2	ENSG00000100647	SUSD6	protein_coding	chr14	68611597	70611597	chr14:69609183:G:A	0.456719	-1.22025	8.02593e-09	1.43933e-05	0.000522331	0.46594	1
Node_len_234_pos_2	ENSG00000100908	EMC9	protein_coding	chr14	23138960	25138960	chr14:24142769:G:T	0.507985	-1.18438	5.0021e-10	1.04174e-06	6.00038e-05	0.509433	1
Node_len_234_pos_2	ENSG00000100983	GSS	protein_coding	chr20	33928433	35928433	chr20:34675180:G:A	0.341515	-0.76726	1.81736e-06	0.000679818	0.010863	0.275225	1
Node_len_234_pos_2	ENSG00000101000	PROCR	protein_coding	chr20	34172073	36172073	chr20:34981708:T:C	0.301532	1.02516	9.72646e-06	0.00288985	0.0333296	0.391256	1
Node_len_234_pos_2	ENSG00000101004	NINL	protein_coding	chr20	24452698	26452698	chr20:25403110:C:T	0.482121	1.46823	2.09724e-09	3.51836e-06	0.000167581	0.601571	1
Node_len_234_pos_2	ENSG00000101019	UQCC1	protein_coding	chr20	34302567	36302567	chr20:35434589:C:A	0.355112	0.834657	1.00579e-06	0.000392774	0.00696112	0.325701	1
Node_len_234_pos_2	ENSG00000101040	ZMYND8	protein_coding	chr20	46209215	48209215	chr20:46976664:C:T	0.331976	-1.90472	2.73401e-06	0.00324904	0.0361265	0.363462	1
Node_len_234_pos_2	ENSG00000101079	NDRG3	protein_coding	chr20	35651767	37651767	chr20:36837254:C:T	0.306041	0.858421	8.08552e-06	0.00370844	0.0398914	0.337221	1
Node_len_234_pos_2	ENSG00000101158	NELFCD	protein_coding	chr20	57981209	59981209	chr20:58989640:C:T	0.393012	-1.44116	1.81535e-07	0.000273329	0.00518756	0.42161	1
Node_len_234_pos_2	ENSG00000101181	MTG2	protein_coding	chr20	61183029	63183029	chr20:62201219:A:G	0.568394	0.925593	1.29344e-11	4.72006e-08	5.25419e-06	0.430207	1
Node_len_234_pos_2	ENSG00000101639	CEP192	protein_coding	chr18	11991363	13991363	chr18:12954741:G:T	0.398165	-0.917301	1.42732e-07	0.000229866	0.00456376	0.375701	1
Node_len_234_pos_2	ENSG00000101680	LAMA1	protein_coding	chr18	5941743	7941743	chr18:6947363:C:G	0.42086	-0.829675	4.83415e-08	7.24094e-05	0.00183471	0.341939	1
Node_len_234_pos_2	ENSG00000101751	POLI	protein_coding	chr18	53269518	55269518	chr18:54299403:C:G	0.310117	-0.980183	6.83512e-06	0.00483774	0.0487075	0.478885	1
Node_len_234_pos_2	ENSG00000102172	SMS	protein_coding	chrX	20940710	22940710	chrX:21959064:C:G	0.318044	-0.724927	4.91786e-06	0.00401337	0.0422989	0.195644	1
Node_len_234_pos_2	ENSG00000102409	BEX4	protein_coding	chrX	102215109	104215109	chrX:103288667:A:G	0.447277	-0.774202	1.30162e-08	7.30082e-06	0.000301376	0.291812	1
Node_len_234_pos_2	ENSG00000102858	MGRN1	protein_coding	chr16	3616494	5616494	chr16:4683541:T:G	0.37711	0.919071	3.76756e-07	0.00066777	0.0106877	0.424166	1
Node_len_234_pos_2	ENSG00000103037	SETD6	protein_coding	chr16	57515480	59515480	chr16:58524198:C:T	0.45138	-1.15223	1.05596e-08	1.86649e-05	0.00063764	0.415442	1
Node_len_234_pos_2	ENSG00000103044	HAS3	protein_coding	chr16	68105654	70105654	chr16:68966513:T:A	0.391405	1.70384	1.95589e-07	0.000209814	0.00425877	0.424142	1
Node_len_234_pos_2	ENSG00000103064	SLC7A6	protein_coding	chr16	67264517	69264517	chr16:67819522:T:C	0.314642	-0.918863	5.66645e-06	0.00214263	0.026304	0.41575	1
Node_len_234_pos_2	ENSG00000103126	AXIN1	protein_coding	chr16	-712559	1287441	chr16:350475:C:T	0.337424	-1.00801	2.16664e-06	0.00211081	0.0260749	0.219927	1
Node_len_234_pos_2	ENSG00000103148	NPRL3	protein_coding	chr16	-915728	1084272	chr16:106495:G:A	0.399111	-0.896218	1.36537e-07	0.000142021	0.0030959	0.388433	1
Node_len_234_pos_2	ENSG00000103227	LMF1	protein_coding	chr16	-146365	1853635	chr16:980987:G:A	0.443153	1.22054	1.60374e-08	2.56585e-05	0.000814751	0.361137	1
Node_len_234_pos_2	ENSG00000103510	KAT8	protein_coding	chr16	30114490	32114490	chr16:31106092:C:T	0.305739	-0.819436	8.18649e-06	0.00389717	0.0414268	0.310712	1
Node_len_234_pos_2	ENSG00000103550	KNOP1	protein_coding	chr16	18701938	20701938	chr16:19820210:G:GA	0.310471	0.965401	6.73603e-06	0.00497085	0.0494944	0.29164	1
Node_len_234_pos_2	ENSG00000103995	CEP152	protein_coding	chr15	47712929	49712929	chr15:48719626:C:T	0.333175	-1.43344	2.59798e-06	0.00131677	0.0181944	0.359924	1
Node_len_234_pos_2	ENSG00000104219	ZDHHC2	protein_coding	chr8	16156483	18156483	chr8:17156131:A:C	0.657297	-1.17722	2.12447e-14	1.84329e-10	5.35141e-08	0.690767	1
Node_len_234_pos_2	ENSG00000104321	TRPA1	protein_coding	chr8	71019918	73019918	chr8:72083505:C:T	0.328128	-1.20861	3.21889e-06	0.00339882	0.0371662	0.316171	1
Node_len_234_pos_2	ENSG00000104369	JPH1	protein_coding	chr8	73234701	75234701	chr8:74250567:G:A	0.42382	-1.00291	4.18516e-08	5.14449e-05	0.0013881	0.429972	1
Node_len_234_pos_2	ENSG00000104497	SNX16	protein_coding	chr8	80799582	82799582	chr8:81806951:TA:T	0.553604	1.18088	3.30786e-11	8.37536e-08	8.46692e-06	0.658203	1
Node_len_234_pos_2	ENSG00000104714	ERICH1	protein_coding	chr8	-385253	1614747	chr8:697074:T:C	0.334805	0.977657	2.42348e-06	0.00425557	0.0442398	0.401942	1
Node_len_234_pos_2	ENSG00000104731	KLHDC4	protein_coding	chr16	86696486	88696486	chr16:87730661:A:T	0.495651	1.00497	9.99648e-10	3.963e-06	0.000184329	0.499664	1
Node_len_234_pos_2	ENSG00000105185	PDCD5	protein_coding	chr19	31581191	33581191	chr19:32581179:A:G	0.386055	1.07954	2.504e-07	0.000310836	0.00575359	0.463595	1
Node_len_234_pos_2	ENSG00000105193	RPS16	protein_coding	chr19	38433138	40433138	chr19:39437467:G:T	0.440372	0.859048	1.84455e-08	2.43423e-05	0.000785546	0.341478	1
Node_len_234_pos_2	ENSG00000105852	PON3	protein_coding	chr7	94359873	96359873	chr7:95436408:GA:G	0.476103	-1.05609	2.89852e-09	5.50643e-06	0.000238222	0.539374	1
Node_len_234_pos_2	ENSG00000105854	PON2	protein_coding	chr7	94404863	96404863	chr7:95441538:G:A	0.574311	-1.06329	8.80593e-12	3.29349e-08	3.75047e-06	0.511271	1
Node_len_234_pos_2	ENSG00000106080	FKBP14	protein_coding	chr7	29010588	31010588	chr7:30029791:A:G	0.341821	1.31298	1.79356e-06	0.0025189	0.0298362	0.39579	1
Node_len_234_pos_2	ENSG00000106086	PLEKHA8	protein_coding	chr7	29027405	31027405	chr7:30030928:C:G	0.365633	1.31245	6.31329e-07	0.000947925	0.014099	0.439145	1
Node_len_234_pos_2	ENSG00000106367	AP1S1	protein_coding	chr7	100154457	102154457	chr7:101166177:C:G	0.44369	1.22838	1.56086e-08	2.3972e-05	0.000776124	0.42108	1
Node_len_234_pos_2	ENSG00000106538	RARRES2	protein_coding	chr7	149338318	151338318	chr7:150330195:C:A	0.432197	-1.16759	2.77246e-08	3.5825e-05	0.00105318	0.542303	1
Node_len_234_pos_2	ENSG00000106686	SPATA6L	protein_coding	chr9	3553387	5553387	chr9:4671022:A:G	0.422317	0.929233	4.50344e-08	0.000112328	0.00258802	0.374859	1
Node_len_234_pos_2	ENSG00000106771	TMEM245	protein_coding	chr9	108015136	110015136	chr9:108985721:T:G	0.424463	1.08991	4.05583e-08	7.35487e-05	0.00185409	0.472544	1
Node_len_234_pos_2	ENSG00000106868	SUSD1	protein_coding	chr9	111040784	113040784	chr9:112172252:G:A	0.408187	-0.850385	8.89191e-08	0.000121544	0.00273226	0.347148	1
Node_len_234_pos_2	ENSG00000106952	TNFSF8	protein_coding	chr9	113893344	115893344	chr9:114812799:T:A	0.380462	-0.939427	3.23485e-07	0.000567032	0.00953763	0.328552	1
Node_len_234_pos_2	ENSG00000107099	DOCK8	protein_coding	chr9	-785145	1214855	chr9:275567:G:A	0.351759	-0.799777	1.16502e-06	0.00163346	0.0215485	0.319717	1
Node_len_234_pos_2	ENSG00000107201	DDX58	protein_coding	chr9	31455303	33455303	chr9:32574339:G:A	0.407124	-0.945449	9.35272e-08	0.000120897	0.0027297	0.404225	1
Node_len_234_pos_2	ENSG00000107281	NPDC1	protein_coding	chr9	136039464	138039464	chr9:136786140:G:A	0.336627	-1.06315	2.24192e-06	0.00261712	0.030757	0.341282	1
Node_len_234_pos_2	ENSG00000107521	HPS1	protein_coding	chr10	97416199	99416199	chr10:98432213:G:A	0.432399	-1.30022	2.7449e-08	3.41458e-05	0.00101284	0.451647	1
Node_len_234_pos_2	ENSG00000107554	DNMBP	protein_coding	chr10	98875578	100875578	chr10:99948681:A:G	0.346181	0.793854	1.48531e-06	0.00112634	0.016079	0.310322	1
Node_len_234_pos_2	ENSG00000107771	CCSER2	protein_coding	chr10	83328587	85328587	chr10:84637993:A:G	0.361237	0.890806	7.67607e-07	0.000865782	0.0131758	0.339221	1
Node_len_234_pos_2	ENSG00000107796	ACTA2	protein_coding	chr10	87935075	89935075	chr10:88982198:T:C	0.430086	-0.897845	3.07729e-08	4.69691e-05	0.00127487	0.396948	1
Node_len_234_pos_2	ENSG00000108091	CCDC6	protein_coding	chr10	58788748	60788748	chr10:59941794:T:A	0.333017	-0.793928	2.61553e-06	0.00214879	0.026347	0.291669	1
Node_len_234_pos_2	ENSG00000108306	FBXL20	protein_coding	chr17	38252664	40252664	chr17:39399216:T:TGA	0.306203	-0.969016	8.03181e-06	0.00440076	0.0453683	0.332154	1
Node_len_234_pos_2	ENSG00000108384	RAD51C	protein_coding	chr17	57692574	59692574	chr17:59024177:G:A	0.622203	1.3193	3.18357e-13	1.58901e-09	2.81117e-07	0.598741	1
Node_len_234_pos_2	ENSG00000108578	BLMH	protein_coding	chr17	29248204	31248204	chr17:30307283:C:T	0.361892	0.963149	7.45647e-07	0.000407163	0.00716487	0.376333	1
Node_len_234_pos_2	ENSG00000108592	FTSJ3	protein_coding	chr17	62819434	64819434	chr17:63810333:C:T	0.621398	1.09953	3.37744e-13	1.07991e-09	2.13976e-07	0.607088	1
Node_len_234_pos_2	ENSG00000108771	DHX58	protein_coding	chr17	41101405	43101405	chr17:42118939:G:A	0.39109	-1.26368	1.98471e-07	0.000162419	0.00344563	0.407114	1
Node_len_234_pos_2	ENSG00000108797	CNTNAP1	protein_coding	chr17	41682532	43682532	chr17:42620485:C:G	0.369577	-0.968026	5.29217e-07	0.000358751	0.00647394	0.463602	1
Node_len_234_pos_2	ENSG00000109158	GABRA4	protein_coding	chr4	45918901	47918901	chr4:47001059:T:C	0.400193	1.14611	1.29778e-07	0.000157552	0.00337855	0.659615	1
Node_len_234_pos_2	ENSG00000109572	CLCN3	protein_coding	chr4	168612634	170612634	chr4:169657851:C:A	0.318367	-0.80014	4.85193e-06	0.00372655	0.04	0.320007	1
Node_len_234_pos_2	ENSG00000109775	UFSP2	protein_coding	chr4	184399538	186399538	chr4:185430458:C:T	0.366909	-0.937644	5.96379e-07	0.00134322	0.0184826	0.381676	1
Node_len_234_pos_2	ENSG00000109794	FAM149A	protein_coding	chr4	185104420	187104420	chr4:186119275:T:C	0.495501	0.999383	1.00805e-09	2.98097e-06	0.000142671	0.471425	1
Node_len_234_pos_2	ENSG00000110042	DTX4	protein_coding	chr11	58171431	60171431	chr11:59186302:C:A	0.32349	-1.25375	3.9144e-06	0.00198818	0.0250851	0.297457	1
Node_len_234_pos_2	ENSG00000110074	FOXRED1	protein_coding	chr11	125269056	127269056	chr11:126184390:C:T	0.351977	0.985538	1.15398e-06	0.00181972	0.0232334	0.378415	1
Node_len_234_pos_2	ENSG00000110107	PRPF19	protein_coding	chr11	59890548	61890548	chr11:60866392:C:T	0.354803	0.817092	1.01953e-06	0.000961824	0.0142223	0.320498	1
Node_len_234_pos_2	ENSG00000110218	PANX1	protein_coding	chr11	93128842	95128842	chr11:94132485:G:T	0.463018	1.03876	5.78692e-09	7.50436e-06	0.000305954	0.541336	1
Node_len_234_pos_2	ENSG00000110435	PDHX	protein_coding	chr11	33915830	35915830	chr11:34861100:A:G	0.425739	-0.931863	3.81047e-08	5.77205e-05	0.00150091	0.401821	1
Node_len_234_pos_2	ENSG00000110455	ACCS	protein_coding	chr11	43065926	45065926	chr11:44071773:C:G	0.432321	1.11859	2.7555e-08	4.253e-05	0.00118238	0.377803	1
Node_len_234_pos_2	ENSG00000110768	GTF2H1	protein_coding	chr11	17322296	19322296	chr11:18288153:A:G	0.336641	0.913539	2.24055e-06	0.00240868	0.028855	0.35095	1
Node_len_234_pos_2	ENSG00000110871	COQ5	protein_coding	chr12	119503280	121503280	chr12:120582447:A:T	0.567869	1.15643	1.33806e-11	5.40171e-08	5.88082e-06	0.521028	1
Node_len_234_pos_2	ENSG00000111181	SLC6A12	protein_coding	chr12	-809922	1190078	chr12:209959:A:G	0.519586	1.03747	2.56801e-10	5.10301e-07	3.58555e-05	0.520522	1
Node_len_234_pos_2	ENSG00000111554	MDM1	protein_coding	chr12	67272444	69272444	chr12:68323871:G:C	0.321931	0.7555	4.17947e-06	0.00501424	0.0496768	0.27956	1
Node_len_234_pos_2	ENSG00000111652	COPS7A	protein_coding	chr12	5724015	7724015	chr12:6731043:G:A	0.454577	-0.896788	8.96265e-09	1.61209e-05	0.000574503	0.343792	1
Node_len_234_pos_2	ENSG00000111671	SPSB2	protein_coding	chr12	5870936	7870936	chr12:6868111:T:C	0.528033	1.12488	1.56474e-10	3.55203e-07	2.56865e-05	0.522917	1
Node_len_234_pos_2	ENSG00000111737	RAB35	protein_coding	chr12	119095100	121095100	chr12:120054600:T:C	0.325842	1.08095	3.54529e-06	0.00325341	0.0361345	0.297888	1
Node_len_234_pos_2	ENSG00000111850	SMIM8	protein_coding	chr6	86322584	88322584	chr6:87362107:G:A	0.516359	-0.91834	3.09606e-10	5.63564e-07	3.86236e-05	0.422448	1
Node_len_234_pos_2	ENSG00000111863	ADTRP	protein_coding	chr6	10712055	12712055	chr6:11785932:G:A	0.348154	-0.917461	1.36336e-06	0.00156628	0.0209129	0.419558	1
Node_len_234_pos_2	ENSG00000112139	MDGA1	protein_coding	chr6	36630680	38630680	chr6:37706563:A:G	0.436576	-0.934342	2.23042e-08	4.18809e-05	0.00117541	0.437974	1
Node_len_234_pos_2	ENSG00000112218	GPR63	protein_coding	chr6	95794126	97794126	chr6:96869555:C:T	0.458603	0.996599	7.28047e-09	9.25421e-06	0.00036527	0.402927	1
Node_len_234_pos_2	ENSG00000112232	KHDRBS2	protein_coding	chr6	60679962	62679962	chr6:61930733:TATAAGTCAAC:T	0.373924	-0.888615	4.35184e-07	0.000242165	0.00472276	0.395543	1
Node_len_234_pos_2	ENSG00000112280	COL9A1	protein_coding	chr6	69216041	71216041	chr6:70269621:A:G	0.475005	1.17817	3.07364e-09	3.92456e-06	0.000183402	0.434358	1
Node_len_234_pos_2	ENSG00000112299	VNN1	protein_coding	chr6	131680850	133680850	chr6:132714636:C:T	0.326008	0.94901	3.52051e-06	0.00338267	0.0370305	0.425099	1
Node_len_234_pos_2	ENSG00000112304	ACOT13	protein_coding	chr6	23667036	25667036	chr6:24730792:T:C	0.346749	1.49053	1.44919e-06	0.00235594	0.028326	0.389164	1
Node_len_234_pos_2	ENSG00000112406	HECA	protein_coding	chr6	138135081	140135081	chr6:139128233:T:C	0.507558	-1.27381	5.12495e-10	1.14507e-06	6.48249e-05	0.413668	1
Node_len_234_pos_2	ENSG00000112419	PHACTR2	protein_coding	chr6	142536846	144536846	chr6:143537546:A:G	0.391257	1.11831	1.9694e-07	0.000261352	0.00503745	0.391342	1
Node_len_234_pos_2	ENSG00000112685	EXOC2	protein_coding	chr6	-514845	1485155	chr6:692805:C:G	0.415239	-0.970182	6.3443e-08	0.000115291	0.00262576	0.425651	1
Node_len_234_pos_2	ENSG00000112874	NUDT12	protein_coding	chr5	102548856	104548856	chr5:103550314:A:G	0.313603	0.819467	5.91646e-06	0.00446583	0.0459569	0.272426	1
Node_len_234_pos_2	ENSG00000112964	GHR	protein_coding	chr5	41423440	43423440	chr5:42521586:A:G	0.425242	1.07765	3.9042e-08	3.63257e-05	0.00105848	0.461973	1
Node_len_234_pos_2	ENSG00000113249	HAVCR1	protein_coding	chr5	156029414	158029414	chr5:157042087:AT:A	0.632519	1.10945	1.47529e-13	8.11248e-10	1.74721e-07	0.595256	1
Node_len_234_pos_2	ENSG00000113361	CDH6	protein_coding	chr5	30193687	32193687	chr5:31343834:G:A	0.324575	-1.01984	3.73982e-06	0.00484547	0.0487358	0.47034	1
Node_len_234_pos_2	ENSG00000113810	SMC4	protein_coding	chr3	159399275	161399275	chr3:159549011:C:G	0.331216	0.884233	2.82379e-06	0.0015719	0.0209597	0.365542	1
Node_len_234_pos_2	ENSG00000113812	ACTR8	protein_coding	chr3	52867067	54867067	chr3:53904343:A:T	0.327497	-0.93753	3.30592e-06	0.0036575	0.0395151	0.425068	1
Node_len_234_pos_2	ENSG00000113971	NPHP3	protein_coding	chr3	131680610	133680610	chr3:132710678:C:A	0.364959	-1.0077	6.50581e-07	0.000785608	0.0121704	0.349312	1
Node_len_234_pos_2	ENSG00000114127	XRN1	protein_coding	chr3	141306608	143306608	chr3:141386728:A:G	0.329665	0.970543	3.01598e-06	0.00293078	0.033645	0.435871	1
Node_len_234_pos_2	ENSG00000114670	NEK11	protein_coding	chr3	130026851	132026851	chr3:131011673:C:T	0.404021	1.27788	1.0835e-07	0.000127225	0.00284523	0.545325	1
Node_len_234_pos_2	ENSG00000115107	STEAP3	protein_coding	chr2	118223832	120223832	chr2:119224668:A:G	0.579433	-1.17812	6.28612e-12	2.98807e-08	3.48273e-06	0.689464	1
Node_len_234_pos_2	ENSG00000115350	POLE4	protein_coding	chr2	73958644	75958644	chr2:74958729:G:T	0.458389	0.902896	7.36178e-09	1.3061e-05	0.000482825	0.408989	1
Node_len_234_pos_2	ENSG00000115365	LANCL1	protein_coding	chr2	209431250	211431250	chr2:210380139:A:G	0.341003	0.856543	1.85787e-06	0.00154818	0.0207271	0.366712	1
Node_len_234_pos_2	ENSG00000115414	FN1	protein_coding	chr2	214360441	216360441	chr2:215804557:AAAG:A	0.329615	-0.860952	3.0224e-06	0.00327524	0.0362109	0.366716	1
Node_len_234_pos_2	ENSG00000115423	DNAH6	protein_coding	chr2	83516456	85516456	chr2:84459633:A:G	0.662242	-1.07036	1.41945e-14	8.75584e-11	2.99122e-08	0.564145	1
Node_len_234_pos_2	ENSG00000115694	STK25	protein_coding	chr2	240492671	242492671	chr2:241257625:G:A	0.476315	1.46266	2.86578e-09	6.24164e-06	0.00026426	0.621822	1
Node_len_234_pos_2	ENSG00000115718	PROC	protein_coding	chr2	126418428	128418428	chr2:127387155:T:C	0.514581	1.06609	3.43046e-10	8.87348e-07	5.3933e-05	0.485853	1
Node_len_234_pos_2	ENSG00000115750	TAF1B	protein_coding	chr2	8843444	10843444	chr2:9843557:G:T	0.75655	1.22879	1.6376e-18	1.5611e-14	9.86439e-11	0.757516	1
Node_len_234_pos_2	ENSG00000115944	COX7A2L	protein_coding	chr2	41333547	43333547	chr2:42391792:T:C	0.47804	-1.08394	2.61283e-09	7.10388e-06	0.000294473	0.589995	1
Node_len_234_pos_2	ENSG00000116157	GPX7	protein_coding	chr1	51602372	53602372	chr1:52602242:T:G	0.409436	-0.947559	8.37815e-08	6.56352e-05	0.0016846	0.439764	1
Node_len_234_pos_2	ENSG00000116176	TPSG1	protein_coding	chr16	221652	2221652	chr16:1223638:A:G	0.373165	-0.893637	4.50355e-07	0.000742825	0.0116444	0.386199	1
Node_len_234_pos_2	ENSG00000116288	PARK7	protein_coding	chr1	6954292	8954292	chr1:7964630:T:C	0.370482	0.921356	5.08167e-07	0.000731027	0.0115141	0.37903	1
Node_len_234_pos_2	ENSG00000116791	CRYZ	protein_coding	chr1	73705483	75705483	chr1:74747404:G:A	0.423929	-0.884471	4.16305e-08	4.59967e-05	0.00126231	0.385211	1
Node_len_234_pos_2	ENSG00000116857	TMEM9	protein_coding	chr1	200134773	202134773	chr1:201154671:G:C	0.70394	1.18382	3.67961e-16	2.09613e-12	1.48333e-09	0.661485	1
Node_len_234_pos_2	ENSG00000116984	MTR	protein_coding	chr1	235795261	237795261	chr1:236832817:T:C	0.392765	0.970905	1.83625e-07	0.000311781	0.00575359	0.452519	1
Node_len_234_pos_2	ENSG00000116985	BMP8B	protein_coding	chr1	38757183	40757183	chr1:39769093:A:G	0.394219	-0.996444	1.71616e-07	0.000194187	0.00399136	0.45438	1
Node_len_234_pos_2	ENSG00000117054	ACADM	protein_coding	chr1	74724432	76724432	chr1:75682788:C:A	0.402353	1.12414	1.17226e-07	0.00014391	0.00312661	0.492338	1
Node_len_234_pos_2	ENSG00000117174	ZNHIT6	protein_coding	chr1	84649418	86649418	chr1:85724274:G:A	0.748705	1.19082	3.9371e-18	8.34588e-14	2.75613e-10	0.708793	1
Node_len_234_pos_2	ENSG00000117226	GBP3	protein_coding	chr1	88006680	90006680	chr1:89015900:C:T	0.686236	-1.38794	1.83961e-15	1.22831e-11	5.79478e-09	0.766307	1
Node_len_234_pos_2	ENSG00000117280	RAB29	protein_coding	chr1	204767987	206767987	chr1:205745244:C:T	0.463927	0.994336	5.51822e-09	1.07139e-05	0.000414625	0.486852	1
Node_len_234_pos_2	ENSG00000117475	BLZF1	protein_coding	chr1	168367971	170367971	chr1:169373418:T:G	0.423383	-0.912237	4.2754e-08	5.69611e-05	0.00148506	0.414794	1
Node_len_234_pos_2	ENSG00000117480	FAAH	protein_coding	chr1	45394318	47394318	chr1:46421281:A:G	0.426566	-0.926695	3.65914e-08	3.55129e-05	0.00104712	0.392995	1
Node_len_234_pos_2	ENSG00000117533	VAMP4	protein_coding	chr1	170700161	172700161	chr1:171742012:A:C	0.502107	1.35734	6.97219e-10	1.39887e-06	7.69933e-05	0.55629	1
Node_len_234_pos_2	ENSG00000117597	UTP25	protein_coding	chr1	208827973	210827973	chr1:209828241:A:G	0.405763	-0.998619	9.97691e-08	0.000138131	0.00302762	0.491056	1
Node_len_234_pos_2	ENSG00000117640	MTFR1L	protein_coding	chr1	24818641	26818641	chr1:25820023:G:C	0.372451	0.92152	4.65088e-07	0.000452146	0.00784496	0.425379	1
Node_len_234_pos_2	ENSG00000117697	NSL1	protein_coding	chr1	211726154	213726154	chr1:212781538:T:TA	0.324925	-0.867891	3.68494e-06	0.00314507	0.0352872	0.375446	1
Node_len_234_pos_2	ENSG00000117748	RPA2	protein_coding	chr1	26891525	28891525	chr1:27914572:G:A	0.304428	1.60704	8.63904e-06	0.00472865	0.0480486	0.377317	1
Node_len_234_pos_2	ENSG00000118197	DDX59	protein_coding	chr1	199623897	201623897	chr1:200678147:A:G	0.507347	-1.0901	5.18664e-10	1.30326e-06	7.21317e-05	0.565855	1
Node_len_234_pos_2	ENSG00000118514	ALDH8A1	protein_coding	chr6	133917394	135917394	chr6:135138053:CT:C	0.327618	-0.831968	3.28911e-06	0.0026239	0.0308002	0.347577	1
Node_len_234_pos_2	ENSG00000118849	RARRES1	protein_coding	chr3	157696893	159696893	chr3:158716348:C:T	0.310115	0.867275	6.83569e-06	0.0039709	0.0420302	0.331305	1
Node_len_234_pos_2	ENSG00000119471	HSDL2	protein_coding	chr9	111380081	113380081	chr9:112378929:G:C	0.513976	1.07717	3.55189e-10	9.38498e-07	5.59549e-05	0.542465	1
Node_len_234_pos_2	ENSG00000119632	IFI27L2	protein_coding	chr14	93127780	95127780	chr14:94129652:T:C	0.623379	-1.3171	2.91946e-13	1.44557e-09	2.65212e-07	0.630002	1
Node_len_234_pos_2	ENSG00000119638	NEK9	protein_coding	chr14	74079354	76079354	chr14:75204956:G:A	0.361658	-0.899526	7.53429e-07	0.000593032	0.00979208	0.405316	1
Node_len_234_pos_2	ENSG00000119686	FLVCR2	protein_coding	chr14	74578621	76578621	chr14:75581144:C:T	0.549947	-1.25229	4.1528e-11	1.00586e-07	9.27803e-06	0.554737	1
Node_len_234_pos_2	ENSG00000119782	FKBP1B	protein_coding	chr2	23049702	25049702	chr2:24068575:C:T	0.354506	-1.00554	1.03291e-06	0.00101289	0.0147789	0.327182	1
Node_len_234_pos_2	ENSG00000119943	PYROXD2	protein_coding	chr10	97383566	99383566	chr10:98404684:T:C	0.455311	1.18669	8.63005e-09	1.14344e-05	0.000439078	0.548652	1
Node_len_234_pos_2	ENSG00000119979	DENND10	protein_coding	chr10	118104087	120104087	chr10:119026042:G:A	0.365312	0.918984	6.40429e-07	0.000827379	0.0126888	0.381912	1
Node_len_234_pos_2	ENSG00000120071	KANSL1	protein_coding	chr17	45029917	47029917	chr17:46782044:A:G	0.445176	-1.09957	1.44789e-08	1.96011e-05	0.000660513	0.508436	1
Node_len_234_pos_2	ENSG00000120451	SNX19	protein_coding	chr11	129866251	131866251	chr11:130910374:CCAAAA:C	0.608191	1.24042	8.76051e-13	3.00615e-09	5.22497e-07	0.529284	1
Node_len_234_pos_2	ENSG00000120675	DNAJC15	protein_coding	chr13	42023204	44023204	chr13:43024186:C:G	0.63846	-1.17466	9.38177e-14	5.26975e-10	1.3052e-07	0.537584	1
Node_len_234_pos_2	ENSG00000120784	ZFP30	protein_coding	chr19	36613750	38613750	chr19:37645100:G:C	0.36032	0.778743	7.99443e-07	0.000529048	0.00899031	0.29112	1
Node_len_234_pos_2	ENSG00000120915	EPHX2	protein_coding	chr8	26490782	28490782	chr8:27540915:T:C	0.327686	0.781214	3.27959e-06	0.00403813	0.0424245	0.279289	1
Node_len_234_pos_2	ENSG00000121335	PRB2	protein_coding	chr12	10391541	12391541	chr12:10907513:ATG:A	0.539299	-1.01263	7.97278e-11	2.13859e-07	1.73666e-05	0.514444	1
Node_len_234_pos_2	ENSG00000121350	PYROXD1	protein_coding	chr12	20437616	22437616	chr12:21437623:A:C	0.691643	-1.23116	1.13629e-15	8.93594e-12	4.48971e-09	0.737944	1
Node_len_234_pos_2	ENSG00000121542	SEC22A	protein_coding	chr3	122201928	124201928	chr3:123239699:G:T	0.403235	-0.973818	1.12451e-07	0.000115059	0.00262576	0.326217	1
Node_len_234_pos_2	ENSG00000121691	CAT	protein_coding	chr11	33438935	35438935	chr11:34495309:A:G	0.401219	-0.893296	1.23662e-07	0.000183592	0.0038292	0.289798	1
Node_len_234_pos_2	ENSG00000121716	PILRB	protein_coding	chr7	99352177	101352177	chr7:100315523:G:T	0.494705	1.35093	1.05348e-09	1.73103e-06	9.05945e-05	0.551048	1
Node_len_234_pos_2	ENSG00000122140	MRPS2	protein_coding	chr9	134499985	136499985	chr9:135586675:C:T	0.347293	1.04855	1.41532e-06	0.00247199	0.0294002	0.388916	1
Node_len_234_pos_2	ENSG00000122481	RWDD3	protein_coding	chr1	94234211	96234211	chr1:95219899:C:T	0.36041	-0.915037	7.96261e-07	0.000923439	0.0137988	0.319092	1
Node_len_234_pos_2	ENSG00000122490	SLC66A2	protein_coding	chr18	78902421	80902421	chr18:79956540:T:C	0.348081	0.845966	1.3677e-06	0.00132689	0.0183087	0.340783	1
Node_len_234_pos_2	ENSG00000122592	HOXA7	protein_coding	chr7	26153717	28153717	chr7:27149576:C:T	0.353405	-1.11399	1.08404e-06	0.00119981	0.0168367	0.316377	1
Node_len_234_pos_2	ENSG00000122674	CCZ1	protein_coding	chr7	4898726	6898726	chr7:6831004:G:A	0.524037	0.976272	1.98016e-10	8.3651e-07	5.21221e-05	0.469324	1
Node_len_234_pos_2	ENSG00000122870	BICC1	protein_coding	chr10	57512873	59512873	chr10:58516495:G:GT	0.400526	0.885499	1.27762e-07	0.000117367	0.0026608	0.389501	1
Node_len_234_pos_2	ENSG00000123415	SMUG1	protein_coding	chr12	53121278	55121278	chr12:54178335:A:C	0.320533	0.805048	4.43175e-06	0.0036989	0.0398321	0.325147	1
Node_len_234_pos_2	ENSG00000123473	STIL	protein_coding	chr1	46250140	48250140	chr1:46576940:C:T	0.312558	-0.814753	6.17846e-06	0.00498962	0.0496314	0.323181	1
Node_len_234_pos_2	ENSG00000123485	HJURP	protein_coding	chr2	232833417	234833417	chr2:234690073:T:C	0.378362	-0.994565	3.55923e-07	0.000577946	0.00963938	0.422847	1
Node_len_234_pos_2	ENSG00000123570	RAB9B	protein_coding	chrX	102822328	104822328	chrX:103911468:G:T	0.298461	0.985353	1.10245e-05	0.00290647	0.0334046	0.183733	1
Node_len_234_pos_2	ENSG00000123643	SLC36A1	protein_coding	chr5	150437047	152437047	chr5:151473632:CTTTTGCTTTG:C	0.369993	-0.830945	5.19436e-07	0.000582002	0.00967445	0.341599	1
Node_len_234_pos_2	ENSG00000123700	KCNJ2	protein_coding	chr17	69168674	71168674	chr17:70350191:G:A	0.328583	0.871626	3.15743e-06	0.00279124	0.0325257	0.289534	1
Node_len_234_pos_2	ENSG00000124067	SLC12A4	protein_coding	chr16	66943475	68943475	chr16:68134983:CT:C	0.287142	1.6205	1.7421e-05	0.00500344	0.0496768	0.30409	1
Node_len_234_pos_2	ENSG00000124523	SIRT5	protein_coding	chr6	12574228	14574228	chr6:13594434:G:T	0.372704	-1.013	4.59805e-07	0.000531314	0.00901336	0.38203	1
Node_len_234_pos_2	ENSG00000124532	MRS2	protein_coding	chr6	23402909	25402909	chr6:24420148:T:C	0.38479	0.859236	2.65378e-07	0.000513757	0.00876052	0.345166	1
Node_len_234_pos_2	ENSG00000124587	PEX6	protein_coding	chr6	41963866	43963866	chr6:42956303:C:T	0.713682	1.2735	1.45674e-16	7.95597e-13	7.88209e-10	0.784307	1
Node_len_234_pos_2	ENSG00000124608	AARS2	protein_coding	chr6	43298732	45298732	chr6:44309975:T:C	0.451228	1.31816	1.06423e-08	1.75891e-05	0.000613583	0.484881	1
Node_len_234_pos_2	ENSG00000124613	ZNF391	protein_coding	chr6	26374616	28374616	chr6:27440402:G:T	0.338478	0.880875	2.0709e-06	0.00113422	0.0161449	0.350894	1
Node_len_234_pos_2	ENSG00000125089	SH3TC1	protein_coding	chr4	7182073	9182073	chr4:8199191:C:T	0.354289	-1.22211	1.04282e-06	0.00203304	0.0253696	0.282633	1
Node_len_234_pos_2	ENSG00000125124	BBS2	protein_coding	chr16	55466837	57466837	chr16:56399034:TA:T	0.464232	-1.09483	5.43109e-09	9.56494e-06	0.00037455	0.47682	1
Node_len_234_pos_2	ENSG00000125247	TMTC4	protein_coding	chr13	99603626	101603626	chr13:100710004:A:G	0.433187	1.04186	2.63982e-08	4.46797e-05	0.001233	0.413673	1
Node_len_234_pos_2	ENSG00000125257	ABCC4	protein_coding	chr13	94019836	96019836	chr13:95290238:T:G	0.373483	0.989901	4.43936e-07	0.000630949	0.010298	0.295874	1
Node_len_234_pos_2	ENSG00000125375	DMAC2L	protein_coding	chr14	49312325	51312325	chr14:50340005:G:A	0.329957	-0.776006	2.9789e-06	0.00295662	0.0339024	0.291218	1
Node_len_234_pos_2	ENSG00000125388	GRK4	protein_coding	chr4	1963572	3963572	chr4:2963968:G:A	0.537199	-1.10127	9.05138e-11	2.80429e-07	2.07332e-05	0.56701	1
Node_len_234_pos_2	ENSG00000125449	ARMC7	protein_coding	chr17	74109953	76109953	chr17:75143272:A:T	0.626307	-1.03713	2.35034e-13	7.23259e-10	1.59232e-07	0.48027	1
Node_len_234_pos_2	ENSG00000125618	PAX8	protein_coding	chr2	112215998	114215998	chr2:113235223:TCC:T	0.510194	-1.21026	4.41093e-10	1.00051e-06	5.85926e-05	0.615953	1
Node_len_234_pos_2	ENSG00000125630	POLR1B	protein_coding	chr2	111541916	113541916	chr2:112536764:G:A	0.362266	1.25551	7.33365e-07	0.000768481	0.0120086	0.458163	1
Node_len_234_pos_2	ENSG00000125864	BFSP1	protein_coding	chr20	16493906	18493906	chr20:16554911:T:C	0.347462	-0.902173	1.405e-06	0.00204482	0.0254437	0.408334	1
Node_len_234_pos_2	ENSG00000125877	ITPA	protein_coding	chr20	2208869	4208869	chr20:3212640:AG:A	0.386434	-1.34973	2.46064e-07	0.000396194	0.00699721	0.441633	1
Node_len_234_pos_2	ENSG00000126001	CEP250	protein_coding	chr20	34455165	36455165	chr20:35547876:A:G	0.36806	-0.894916	5.66455e-07	0.000268876	0.00514245	0.298155	1
Node_len_234_pos_2	ENSG00000126005	MMP24OS	protein_coding	chr20	34201746	36201746	chr20:35281498:C:T	0.308436	-0.836152	7.3262e-06	0.00220236	0.0268048	0.27812	1
Node_len_234_pos_2	ENSG00000126214	KLC1	protein_coding	chr14	102561897	104561897	chr14:103864095:C:A	0.31867	-0.752067	4.79084e-06	0.00427994	0.0444465	0.280961	1
Node_len_234_pos_2	ENSG00000126804	ZBTB1	protein_coding	chr14	63503713	65503713	chr14:64556053:T:G	0.397441	1.03315	1.47652e-07	0.000158713	0.00339609	0.499034	1
Node_len_234_pos_2	ENSG00000126878	AIF1L	protein_coding	chr9	130096477	132096477	chr9:131099812:C:T	0.349227	0.882262	1.30111e-06	0.0018901	0.0239763	0.386658	1
Node_len_234_pos_2	ENSG00000127311	HELB	protein_coding	chr12	65302494	67302494	chr12:66300655:C:T	0.347158	0.912334	1.42365e-06	0.00118704	0.0167048	0.407675	1
Node_len_234_pos_2	ENSG00000127399	LRRC61	protein_coding	chr7	149323264	151323264	chr7:150338411:C:G	0.552886	1.33833	3.45942e-11	8.28288e-08	8.45975e-06	0.726628	1
Node_len_234_pos_2	ENSG00000127578	WFIKKN1	protein_coding	chr16	-370760	1629240	chr16:570709:C:T	0.450188	1.09143	1.12233e-08	2.44578e-05	0.00078671	0.421376	1
Node_len_234_pos_2	ENSG00000127928	GNGT1	protein_coding	chr7	92591574	94591574	chr7:93582342:G:A	0.36943	1.34378	5.32729e-07	0.000401006	0.00706908	0.341711	1
Node_len_234_pos_2	ENSG00000127990	SGCE	protein_coding	chr7	93524205	95524205	chr7:94436749:A:G	0.40007	-0.87519	1.30531e-07	0.000129496	0.00287653	0.358103	1
Node_len_234_pos_2	ENSG00000128039	SRD5A3	protein_coding	chr4	54346214	56346214	chr4:55350848:C:T	0.341353	1.08065	1.83011e-06	0.00199991	0.0251428	0.424106	1
Node_len_234_pos_2	ENSG00000128408	RIBC2	protein_coding	chr22	44413694	46413694	chr22:45350251:G:C	0.37048	0.808804	5.08213e-07	0.00100026	0.0146377	0.328188	1
Node_len_234_pos_2	ENSG00000128604	IRF5	protein_coding	chr7	127937458	129937458	chr7:128935743:TCTTAGCTATTGCTC:T	0.34428	0.909057	1.6128e-06	0.00169135	0.022194	0.410501	1
Node_len_234_pos_2	ENSG00000128607	KLHDC10	protein_coding	chr7	129070535	131070535	chr7:130134364:G:A	0.397353	0.874946	1.48266e-07	0.000209127	0.00425431	0.380272	1
Node_len_234_pos_2	ENSG00000128789	PSMG2	protein_coding	chr18	11658044	13658044	chr18:11751989:T:G	0.34662	1.04091	1.4573e-06	0.00199017	0.0250851	0.403371	1
Node_len_234_pos_2	ENSG00000128915	ICE2	protein_coding	chr15	59419610	61419610	chr15:60423601:T:G	0.515628	-1.00313	3.22963e-10	9.43205e-07	5.59549e-05	0.505303	1
Node_len_234_pos_2	ENSG00000128928	IVD	protein_coding	chr15	39405486	41405486	chr15:40401249:C:T	0.38846	0.938713	2.24134e-07	0.000205055	0.00420189	0.388132	1
Node_len_234_pos_2	ENSG00000129055	ANAPC13	protein_coding	chr3	133477707	135477707	chr3:134480770:G:A	0.53986	1.14205	7.70602e-11	2.55119e-07	1.97461e-05	0.557554	1
Node_len_234_pos_2	ENSG00000129250	KIF1C	protein_coding	chr17	3997951	5997951	chr17:4982620:A:T	0.433047	1.4799	2.65812e-08	5.1841e-05	0.0013881	0.50282	1
Node_len_234_pos_2	ENSG00000129925	PGAP6	protein_coding	chr16	-629211	1370789	chr16:310888:A:G	0.383673	-0.839923	2.79318e-07	0.000371816	0.00666118	0.319026	1
Node_len_234_pos_2	ENSG00000130150	MOSPD2	protein_coding	chrX	13873422	15873422	chrX:14893907:C:T	0.498252	-0.85939	8.65037e-10	1.00541e-06	5.85926e-05	0.320626	1
Node_len_234_pos_2	ENSG00000130177	CDC16	protein_coding	chr13	113234888	115234888	chr13:114281830:G:A	0.452986	1.20556	9.72582e-09	1.26407e-05	0.000469038	0.454789	1
Node_len_234_pos_2	ENSG00000130312	MRPL34	protein_coding	chr19	16292610	18292610	chr19:17303977:T:G	0.4477	0.97726	1.27394e-08	2.17349e-05	0.000715384	0.431885	1
Node_len_234_pos_2	ENSG00000130348	QRSL1	protein_coding	chr6	105629579	107629579	chr6:106629627:G:A	0.440409	-0.961331	1.84114e-08	2.90254e-05	0.000896312	0.446925	1
Node_len_234_pos_2	ENSG00000130414	NDUFA10	protein_coding	chr2	238892451	240892451	chr2:239950974:C:T	0.450501	-1.32898	1.10449e-08	2.66629e-05	0.000843939	0.513353	1
Node_len_234_pos_2	ENSG00000130449	ZSWIM6	protein_coding	chr5	60332259	62332259	chr5:62292073:C:A	0.314763	0.870365	5.63813e-06	0.00327856	0.0362109	0.323832	1
Node_len_234_pos_2	ENSG00000130988	RGN	protein_coding	chrX	46078356	48078356	chrX:47283581:G:A	0.308958	0.662293	7.17032e-06	0.00219589	0.0267589	0.190423	1
Node_len_234_pos_2	ENSG00000131067	GGT7	protein_coding	chr20	33844721	35844721	chr20:35016239:T:C	0.318051	0.734727	4.91638e-06	0.00198361	0.0250662	0.270407	1
Node_len_234_pos_2	ENSG00000131379	C3orf20	protein_coding	chr3	13675142	15675142	chr3:14672767:C:CA	0.447483	-0.995868	1.28808e-08	2.76117e-05	0.000865674	0.430549	1
Node_len_234_pos_2	ENSG00000131584	ACAP3	protein_coding	chr1	292391	2292391	chr1:1354531:G:A	0.304771	1.68097	8.5184e-06	0.00483345	0.0487075	0.327208	1
Node_len_234_pos_2	ENSG00000131626	PPFIA1	protein_coding	chr11	69270691	71270691	chr11:69983857:C:T	0.329745	1.01593	3.00577e-06	0.00338071	0.0370305	0.384243	1
Node_len_234_pos_2	ENSG00000131697	NPHP4	protein_coding	chr1	4862812	6862812	chr1:5993570:T:G	0.474166	1.02714	3.21421e-09	6.73641e-06	0.000281597	0.493245	1
Node_len_234_pos_2	ENSG00000131778	CHD1L	protein_coding	chr1	146242655	148242655	chr1:147217371:T:C	0.395526	1.11547	1.61473e-07	9.77684e-05	0.00229481	0.40263	1
Node_len_234_pos_2	ENSG00000132010	ZNF20	protein_coding	chr19	11092844	13092844	chr19:12240428:G:C	0.357018	-1.62823	9.24925e-07	0.000838338	0.0127974	0.387333	1
Node_len_234_pos_2	ENSG00000132199	ENOSF1	protein_coding	chr18	-329681	1670319	chr18:675000:C:T	0.338847	0.896349	2.03838e-06	0.00286269	0.0331321	0.343456	1
Node_len_234_pos_2	ENSG00000132305	IMMT	protein_coding	chr2	85143933	87143933	chr2:86174738:C:CT	0.354876	-0.82059	1.01626e-06	0.000724016	0.0114219	0.327828	1
Node_len_234_pos_2	ENSG00000132406	TMEM128	protein_coding	chr4	3235543	5235543	chr4:4252802:A:C	0.413064	0.933444	7.04336e-08	0.000169381	0.00357038	0.42676	1
Node_len_234_pos_2	ENSG00000132436	FIGNL1	protein_coding	chr7	49444129	51444129	chr7:50477263:G:A	0.560531	1.06729	2.13904e-11	5.51186e-08	5.93552e-06	0.563555	1
Node_len_234_pos_2	ENSG00000132507	EIF5A	protein_coding	chr17	6307000	8307000	chr17:7304878:C:T	0.399612	-0.91097	1.33365e-07	0.000238342	0.00467715	0.415695	1
Node_len_234_pos_2	ENSG00000132541	RIDA	protein_coding	chr8	97102345	99102345	chr8:98090944:T:A	0.361712	1.02878	7.51605e-07	0.00065477	0.0105307	0.36408	1
Node_len_234_pos_2	ENSG00000132740	IGHMBP2	protein_coding	chr11	67903864	69903864	chr11:68889301:T:C	0.412983	1.08636	7.07077e-08	0.000105336	0.00243827	0.496293	1
Node_len_234_pos_2	ENSG00000132781	MUTYH	protein_coding	chr1	44329164	46329164	chr1:45336998:A:C	0.373056	0.893098	4.52578e-07	0.000306942	0.00570528	0.3607	1
Node_len_234_pos_2	ENSG00000132837	DMGDH	protein_coding	chr5	77997565	79997565	chr5:79329766:A:T	0.35273	-0.813078	1.11654e-06	0.00108669	0.0156255	0.327066	1
Node_len_234_pos_2	ENSG00000132906	CASP9	protein_coding	chr1	14490833	16490833	chr1:15528432:CA:C	0.371286	0.886836	4.90129e-07	0.000699787	0.0111104	0.392016	1
Node_len_234_pos_2	ENSG00000133111	RFXAP	protein_coding	chr13	35819223	37819223	chr13:36161045:T:C	0.342608	0.857936	1.73366e-06	0.00183769	0.0234315	0.369727	1
Node_len_234_pos_2	ENSG00000133134	BEX2	protein_coding	chrX	102309347	104309347	chrX:103165863:T:C	0.415551	0.775624	6.2496e-08	3.06695e-05	0.000937799	0.272051	1
Node_len_234_pos_2	ENSG00000133247	KMT5C	protein_coding	chr19	54339854	56339854	chr19:55334018:A:G	0.495536	-1.0667	1.00605e-09	3.56314e-06	0.000168902	0.514555	1
Node_len_234_pos_2	ENSG00000133328	PLAAT2	protein_coding	chr11	62552771	64552771	chr11:63563691:C:T	0.328248	-0.980812	3.20255e-06	0.00204687	0.0254437	0.321253	1
Node_len_234_pos_2	ENSG00000133460	SLC2A11	protein_coding	chr22	22856704	24856704	chr22:23867200:AT:A	0.327798	1.20152	3.26417e-06	0.00315592	0.035329	0.312472	1
Node_len_234_pos_2	ENSG00000133477	FAM83F	protein_coding	chr22	38994955	40994955	chr22:39968411:A:G	0.514288	1.26163	3.48876e-10	7.92608e-07	5.03364e-05	0.54754	1
Node_len_234_pos_2	ENSG00000133739	LRRCC1	protein_coding	chr8	84107216	86107216	chr8:85277864:C:T	0.313001	0.809028	6.06615e-06	0.00229017	0.0276695	0.306006	1
Node_len_234_pos_2	ENSG00000134202	GSTM3	protein_coding	chr1	108733933	110733933	chr1:109740350:G:T	0.65214	1.29595	3.21558e-14	1.89055e-10	5.35141e-08	0.817656	1
Node_len_234_pos_2	ENSG00000134265	NAPG	protein_coding	chr18	9525906	11525906	chr18:10547562:T:C	0.574569	-1.09854	8.65844e-12	3.15367e-08	3.633e-06	0.605995	1
Node_len_234_pos_2	ENSG00000134602	STK26	protein_coding	chrX	131023303	133023303	chrX:131791101:AT:A	0.292471	-1.15594	1.4056e-05	0.00366636	0.0395677	0.175181	1
Node_len_234_pos_2	ENSG00000134757	DSG3	protein_coding	chr18	30447742	32447742	chr18:31447782:C:T	0.415547	-1.24842	6.25078e-08	9.34381e-05	0.00221991	0.453003	1
Node_len_234_pos_2	ENSG00000134775	FHOD3	protein_coding	chr18	35297715	37297715	chr18:36511879:T:G	0.548064	-1.19494	4.66552e-11	9.48117e-08	9.0997e-06	0.699357	1
Node_len_234_pos_2	ENSG00000134779	TPGS2	protein_coding	chr18	35777648	37777648	chr18:36781799:G:C	0.422308	-0.993226	4.50557e-08	6.2308e-05	0.00161595	0.400204	1
Node_len_234_pos_2	ENSG00000134809	TIMM10	protein_coding	chr11	56528465	58528465	chr11:57556955:A:G	0.636189	-1.51286	1.1164e-13	7.01978e-10	1.58059e-07	0.740608	1
Node_len_234_pos_2	ENSG00000134824	FADS2	protein_coding	chr11	60792981	62792981	chr11:61788567:A:C	0.588106	1.52546	3.5195e-12	1.15265e-08	1.50256e-06	0.676365	1
Node_len_234_pos_2	ENSG00000135063	FAM189A2	protein_coding	chr9	68324568	70324568	chr9:69321396:A:G	0.377824	-1.13756	3.64739e-07	0.000466995	0.00808843	0.361117	1
Node_len_234_pos_2	ENSG00000135097	MSI1	protein_coding	chr12	119341331	121341331	chr12:120348364:A:G	0.341236	0.831782	1.83931e-06	0.00176987	0.0228908	0.342287	1
Node_len_234_pos_2	ENSG00000135253	KCP	protein_coding	chr7	127862043	129862043	chr7:128892070:T:C	0.394089	0.885112	1.72659e-07	0.000222951	0.00448034	0.345073	1
Node_len_234_pos_2	ENSG00000135318	NT5E	protein_coding	chr6	84449585	86449585	chr6:85376804:C:A	0.464153	-0.996883	5.45358e-09	9.99511e-06	0.000389854	0.403157	1
Node_len_234_pos_2	ENSG00000135372	NAT10	protein_coding	chr11	33105618	35105618	chr11:33890287:A:C	0.317452	0.95228	5.04087e-06	0.00485395	0.0487715	0.337604	1
Node_len_234_pos_2	ENSG00000135437	RDH5	protein_coding	chr12	54720368	56720368	chr12:54816091:T:C	0.341488	-0.932544	1.81949e-06	0.00113798	0.0161752	0.331419	1
Node_len_234_pos_2	ENSG00000135476	ESPL1	protein_coding	chr12	52268300	54268300	chr12:53287899:A:G	0.43766	-1.02797	2.11286e-08	3.9964e-05	0.00113773	0.458754	1
Node_len_234_pos_2	ENSG00000135541	AHI1	protein_coding	chr6	134283408	136283408	chr6:135391300:G:A	0.351896	-1.10413	1.15804e-06	0.000995725	0.0146362	0.325691	1
Node_len_234_pos_2	ENSG00000135587	SMPD2	protein_coding	chr6	108440725	110440725	chr6:109358227:G:T	0.532873	1.04606	1.17352e-10	2.783e-07	2.07305e-05	0.543558	1
Node_len_234_pos_2	ENSG00000135686	KLHL36	protein_coding	chr16	83648512	85648512	chr16:84662954:CT:C	0.376962	-1.10689	3.79296e-07	0.00120923	0.0169448	0.39646	1
Node_len_234_pos_2	ENSG00000135698	MPHOSPH6	protein_coding	chr16	81147799	83147799	chr16:82170181:C:G	0.400098	-0.934926	1.30355e-07	0.000380476	0.0067878	0.412575	1
Node_len_234_pos_2	ENSG00000135778	NTPCR	protein_coding	chr1	231950606	233950606	chr1:232955717:T:A	0.41638	-1.45548	6.00499e-08	9.79803e-05	0.00229481	0.486363	1
Node_len_234_pos_2	ENSG00000135862	LAMC1	protein_coding	chr1	182023421	184023421	chr1:183085728:G:C	0.634455	-1.12286	1.27404e-13	6.13146e-10	1.41268e-07	0.56295	1
Node_len_234_pos_2	ENSG00000135930	EIF4E2	protein_coding	chr2	231550675	233550675	chr2:232593121:A:G	0.542405	1.20852	6.60134e-11	1.74631e-07	1.49146e-05	0.592506	1
Node_len_234_pos_2	ENSG00000135951	TSGA10	protein_coding	chr2	97997262	99997262	chr2:99315792:C:T	0.530947	0.979025	1.31633e-10	4.00197e-07	2.87305e-05	0.471975	1
Node_len_234_pos_2	ENSG00000136098	NEK3	protein_coding	chr13	51132640	53132640	chr13:51203935:A:G	0.315071	1.27206	5.56627e-06	0.00421921	0.043954	0.371504	1
Node_len_234_pos_2	ENSG00000136143	SUCLA2	protein_coding	chr13	46745737	48745737	chr13:48002796:G:GA	0.452969	-1.13364	9.73444e-09	1.424e-05	0.000520582	0.429166	1
Node_len_234_pos_2	ENSG00000136243	NUP42	protein_coding	chr7	22181842	24181842	chr7:23255253:G:A	0.338609	-0.7843	2.05934e-06	0.0025337	0.0299543	0.301281	1
Node_len_234_pos_2	ENSG00000136425	CIB2	protein_coding	chr15	77104607	79104607	chr15:78127134:A:G	0.405114	1.11905	1.02887e-07	0.000156171	0.0033562	0.508024	1
Node_len_234_pos_2	ENSG00000136816	TOR1B	protein_coding	chr9	128803158	130803158	chr9:129811257:G:T	0.546821	-1.24328	5.03686e-11	9.55239e-08	9.0997e-06	0.500183	1
Node_len_234_pos_2	ENSG00000136827	TOR1A	protein_coding	chr9	128812943	130812943	chr9:129784037:C:T	0.374756	-0.969644	4.19138e-07	0.00057397	0.00958921	0.388548	1
Node_len_234_pos_2	ENSG00000136856	SLC2A8	protein_coding	chr9	126397139	128397139	chr9:127447832:T:C	0.487087	-0.951109	1.6014e-09	2.17978e-06	0.000110746	0.440408	1
Node_len_234_pos_2	ENSG00000136874	STX17	protein_coding	chr9	98906655	100906655	chr9:99990404:C:T	0.404241	0.876628	1.07228e-07	8.1562e-05	0.00199517	0.384112	1
Node_len_234_pos_2	ENSG00000137070	IL11RA	protein_coding	chr9	33650703	35650703	chr9:34649445:A:G	0.404685	1.26778	1.04999e-07	0.000114262	0.00262039	0.326268	1
Node_len_234_pos_2	ENSG00000137074	APTX	protein_coding	chr9	31886602	33886602	chr9:33010446:G:A	0.449099	-1.13393	1.1864e-08	2.21874e-05	0.00072786	0.540708	1
Node_len_234_pos_2	ENSG00000137106	GRHPR	protein_coding	chr9	36422667	38422667	chr9:37422659:C:T	0.527181	1.04631	1.64557e-10	5.83639e-07	3.94058e-05	0.475269	1
Node_len_234_pos_2	ENSG00000137185	ZSCAN9	protein_coding	chr6	27224887	29224887	chr6:28226851:A:T	0.310579	-1.11482	6.70601e-06	0.00308147	0.0348102	0.316849	1
Node_len_234_pos_2	ENSG00000137251	TINAG	protein_coding	chr6	53307860	55307860	chr6:54322201:A:G	0.3466	0.878537	1.45857e-06	0.00143044	0.0193653	0.357148	1
Node_len_234_pos_2	ENSG00000137310	TCF19	protein_coding	chr6	30158548	32158548	chr6:31445949:T:G	0.341333	1.18045	1.83169e-06	0.00436278	0.0451044	0.355253	1
Node_len_234_pos_2	ENSG00000137411	VARS2	protein_coding	chr6	29914206	31914206	chr6:30923927:C:CCG	0.511263	0.96401	4.1498e-10	4.56054e-06	0.000208211	0.449419	1
Node_len_234_pos_2	ENSG00000137563	GGH	protein_coding	chr8	62014882	64014882	chr8:62990399:G:GT	0.320204	1.54165	4.49308e-06	0.00288588	0.0333226	0.347236	1
Node_len_234_pos_2	ENSG00000137674	MMP20	protein_coding	chr11	101576833	103576833	chr11:102604082:C:T	0.417985	-0.910332	5.55707e-08	8.55155e-05	0.00207143	0.414216	1
Node_len_234_pos_2	ENSG00000137710	RDX	protein_coding	chr11	108864296	110864296	chr11:110304671:A:G	0.466788	-0.987216	4.74961e-09	6.58572e-06	0.000277641	0.489398	1
Node_len_234_pos_2	ENSG00000137841	PLCB2	protein_coding	chr15	39278177	41278177	chr15:40305028:G:A	0.351228	-1.1212	1.19236e-06	0.000954906	0.0141623	0.432432	1
Node_len_234_pos_2	ENSG00000137860	SLC28A2	protein_coding	chr15	44252235	46252235	chr15:45265258:C:A	0.441252	-0.927998	1.76481e-08	1.5182e-05	0.000544964	0.406483	1
Node_len_234_pos_2	ENSG00000137968	SLC44A5	protein_coding	chr1	74202132	76202132	chr1:75398319:C:G	0.621936	1.07914	3.24672e-13	1.22891e-09	2.34134e-07	0.58046	1
Node_len_234_pos_2	ENSG00000138031	ADCY3	protein_coding	chr2	23819170	25819170	chr2:24913997:T:A	0.697491	1.19362	6.68464e-16	6.11891e-12	3.36783e-09	0.683936	1
Node_len_234_pos_2	ENSG00000138111	MFSD13A	protein_coding	chr10	101461396	103461396	chr10:102462097:A:C	0.485546	-1.17389	1.7416e-09	2.84668e-06	0.000136905	0.445908	1
Node_len_234_pos_2	ENSG00000138115	CYP2C8	protein_coding	chr10	94036773	96036773	chr10:95210604:A:C	0.325422	0.826402	3.60859e-06	0.00258936	0.0305031	0.340408	1
Node_len_234_pos_2	ENSG00000138182	KIF20B	protein_coding	chr10	88701591	90701591	chr10:89698147:T:C	0.338865	0.797236	2.03683e-06	0.00200705	0.0251698	0.317688	1
Node_len_234_pos_2	ENSG00000138346	DNA2	protein_coding	chr10	67414065	69414065	chr10:68515801:AAAAT:A	0.537979	-1.36126	8.63527e-11	1.94441e-07	1.63187e-05	0.495048	1
Node_len_234_pos_2	ENSG00000138386	NAB1	protein_coding	chr2	189646747	191646747	chr2:190592780:G:C	0.345711	0.864874	1.51594e-06	0.00109621	0.0157396	0.34231	1
Node_len_234_pos_2	ENSG00000138468	SENP7	protein_coding	chr3	100324206	102324206	chr3:101447786:G:GA	0.43387	-1.01174	2.55187e-08	2.74915e-05	0.000864641	0.38108	1
Node_len_234_pos_2	ENSG00000138606	SHF	protein_coding	chr15	44167215	46167215	chr15:45197616:A:T	0.344881	-0.838923	1.57143e-06	0.00101765	0.0148265	0.325666	1
Node_len_234_pos_2	ENSG00000138741	TRPC3	protein_coding	chr4	120874482	122874482	chr4:121978010:G:A	0.346284	1.11831	1.47871e-06	0.00127352	0.0176461	0.404683	1
Node_len_234_pos_2	ENSG00000138780	GSTCD	protein_coding	chr4	104708779	106708779	chr4:105859144:G:A	0.368847	1.62345	5.4684e-07	0.000390427	0.00694437	0.385063	1
Node_len_234_pos_2	ENSG00000138798	EGF	protein_coding	chr4	108912884	110912884	chr4:109970856:T:G	0.461879	0.944234	6.14111e-09	7.93372e-06	0.00031822	0.431169	1
Node_len_234_pos_2	ENSG00000138801	PAPSS1	protein_coding	chr4	106590277	108590277	chr4:107720144:T:C	0.308001	1.39069	7.45882e-06	0.00453037	0.0463667	0.338776	1
Node_len_234_pos_2	ENSG00000138829	FBN2	protein_coding	chr5	127257910	129257910	chr5:128631742:A:G	0.389467	1.57396	2.13945e-07	0.000240563	0.00470077	0.433949	1
Node_len_234_pos_2	ENSG00000139190	VAMP1	protein_coding	chr12	5462238	7462238	chr12:6491752:G:C	0.478	1.01752	2.61848e-09	5.22518e-06	0.000231101	0.468202	1
Node_len_234_pos_2	ENSG00000139192	TAPBPL	protein_coding	chr12	5451691	7451691	chr12:6461655:T:G	0.556829	1.00605	2.7024e-11	8.67605e-08	8.59548e-06	0.451916	1
Node_len_234_pos_2	ENSG00000139209	SLC38A4	protein_coding	chr12	45764762	47764762	chr12:46698058:A:G	0.353165	0.802131	1.09548e-06	0.00121188	0.0169455	0.306382	1
Node_len_234_pos_2	ENSG00000139537	CCDC65	protein_coding	chr12	47904111	49904111	chr12:48988358:C:T	0.385978	-1.88437	2.51287e-07	0.000247247	0.00480296	0.411184	1
Node_len_234_pos_2	ENSG00000139625	MAP3K12	protein_coding	chr12	52479670	54479670	chr12:53552626:G:A	0.351411	1.34276	1.18288e-06	0.00134759	0.018517	0.315826	1
Node_len_234_pos_2	ENSG00000139835	GRTP1	protein_coding	chr13	112324164	114324164	chr13:113358619:A:G	0.359454	-0.887355	8.3064e-07	0.0010627	0.0153698	0.360336	1
Node_len_234_pos_2	ENSG00000139865	TTC6	protein_coding	chr14	36595848	38595848	chr14:37595142:CGCG:C	0.382507	-0.886979	2.94635e-07	0.000267502	0.00512607	0.351274	1
Node_len_234_pos_2	ENSG00000140043	PTGR2	protein_coding	chr14	72851845	74851845	chr14:73848941:A:T	0.649469	1.06976	3.97601e-14	3.1577e-10	8.02148e-08	0.574128	1
Node_len_234_pos_2	ENSG00000140481	CCDC33	protein_coding	chr15	73202706	75202706	chr15:74239077:A:G	0.316319	-0.823632	5.28467e-06	0.00399611	0.0422068	0.317154	1
Node_len_234_pos_2	ENSG00000140497	SCAMP2	protein_coding	chr15	73843731	75843731	chr15:75158216:A:G	0.311463	0.815689	6.46517e-06	0.0043695	0.0451044	0.323924	1
Node_len_234_pos_2	ENSG00000140750	ARHGAP17	protein_coding	chr16	23919390	25919390	chr16:24630818:C:G	0.345516	-1.52293	1.52879e-06	0.00205454	0.0254791	0.406267	1
Node_len_234_pos_2	ENSG00000140829	DHX38	protein_coding	chr16	71093614	73093614	chr16:72181075:C:T	0.316348	-1.23945	5.2782e-06	0.0043628	0.0451044	0.290711	1
Node_len_234_pos_2	ENSG00000140876	NUDT7	protein_coding	chr16	76722493	78722493	chr16:77722716:G:A	0.45014	-0.956686	1.12504e-08	3.54463e-05	0.00104712	0.423513	1
Node_len_234_pos_2	ENSG00000141252	VPS53	protein_coding	chr17	-491496	1508504	chr17:715725:T:C	0.439686	-0.9119	1.90918e-08	4.17046e-05	0.00117379	0.399188	1
Node_len_234_pos_2	ENSG00000141295	SCRN2	protein_coding	chr17	46837693	48837693	chr17:47834936:C:T	0.336426	-1.08501	2.26128e-06	0.00192919	0.0244096	0.30013	1
Node_len_234_pos_2	ENSG00000141560	FN3KRP	protein_coding	chr17	81716707	83716707	chr17:82717229:G:C	0.535521	-1.04066	1.00133e-10	2.72909e-07	2.07305e-05	0.542481	1
Node_len_234_pos_2	ENSG00000141576	RNF157	protein_coding	chr17	75142466	77142466	chr17:76226912:C:G	0.595456	1.06128	2.13246e-12	8.1805e-09	1.12563e-06	0.515434	1
Node_len_234_pos_2	ENSG00000141698	NT5C3B	protein_coding	chr17	40825058	42825058	chr17:41901228:T:C	0.394926	-0.970033	1.66058e-07	0.000166676	0.00352086	0.341726	1
Node_len_234_pos_2	ENSG00000141994	DUS3L	protein_coding	chr19	4784833	6784833	chr19:5809505:A:G	0.410186	-1.62527	8.0836e-08	0.00021295	0.00429679	0.499867	1
Node_len_234_pos_2	ENSG00000142065	ZFP14	protein_coding	chr19	35334454	37334454	chr19:36187647:T:C	0.334589	-1.20253	2.44596e-06	0.00204544	0.0254437	0.332001	1
Node_len_234_pos_2	ENSG00000142082	SIRT3	protein_coding	chr11	-784969	1215031	chr11:225256:C:T	0.402755	1.01248	1.15027e-07	0.000152312	0.00328753	0.390671	1
Node_len_234_pos_2	ENSG00000142089	IFITM3	protein_coding	chr11	-680323	1319677	chr11:320394:C:T	0.411976	-0.96389	7.42028e-08	0.000102009	0.00237792	0.457495	1
Node_len_234_pos_2	ENSG00000142188	TMEM50B	protein_coding	chr21	32432486	34432486	chr21:33495836:T:A	0.448026	-0.981253	1.253e-08	2.115e-05	0.000700789	0.483652	1
Node_len_234_pos_2	ENSG00000142409	ZNF787	protein_coding	chr19	55087367	57087367	chr19:56649633:T:C	0.478294	1.11702	2.57747e-09	7.48629e-06	0.000305954	0.607458	1
Node_len_234_pos_2	ENSG00000142632	ARHGEF19	protein_coding	chr1	15197855	17197855	chr1:16200034:G:A	0.388569	-0.945857	2.23007e-07	0.000227263	0.00453023	0.324904	1
Node_len_234_pos_2	ENSG00000142794	NBPF3	protein_coding	chr1	20440129	22440129	chr1:21433634:G:A	0.486685	-1.07622	1.63688e-09	3.63769e-06	0.000171615	0.578934	1
Node_len_234_pos_2	ENSG00000143156	NME7	protein_coding	chr1	168132532	170132532	chr1:169314074:T:TGAAA	0.316971	-0.86537	5.14299e-06	0.00479804	0.0484555	0.37431	1
Node_len_234_pos_2	ENSG00000143194	MAEL	protein_coding	chr1	165975583	167975583	chr1:166845119:G:A	0.335848	-0.813119	2.31788e-06	0.00271442	0.0317499	0.329553	1
Node_len_234_pos_2	ENSG00000143195	ILDR2	protein_coding	chr1	165895712	167895712	chr1:166844696:C:A	0.402737	-0.888132	1.15123e-07	0.000154816	0.00333431	0.393162	1
Node_len_234_pos_2	ENSG00000143248	RGS5	protein_coding	chr1	162111122	164111122	chr1:163224984:G:A	0.54119	-1.25552	7.10859e-11	2.00593e-07	1.65609e-05	0.526408	1
Node_len_234_pos_2	ENSG00000143437	ARNT	protein_coding	chr1	149809714	151809714	chr1:150840839:G:A	0.340238	0.788845	1.92007e-06	0.000947543	0.014099	0.311709	1
Node_len_234_pos_2	ENSG00000143622	RIT1	protein_coding	chr1	154897809	156897809	chr1:155600889:T:G	0.343447	0.880424	1.67201e-06	0.00103061	0.0149932	0.374863	1
Node_len_234_pos_2	ENSG00000144134	RABL2A	protein_coding	chr2	112627230	114627230	chr2:113655036:A:G	0.381618	-0.821601	3.06851e-07	0.000368775	0.00661867	0.297328	1
Node_len_234_pos_2	ENSG00000144182	LIPT1	protein_coding	chr2	98154956	100154956	chr2:99162522:T:C	0.480934	0.90737	2.2361e-09	2.82791e-06	0.000136666	0.388613	1
Node_len_234_pos_2	ENSG00000144362	PHOSPHO2	protein_coding	chr2	168694455	170694455	chr2:169609939:C:A	0.468372	1.08606	4.36953e-09	7.84119e-06	0.000315788	0.449517	1
Node_len_234_pos_2	ENSG00000144455	SUMF1	protein_coding	chr3	2700815	4700815	chr3:4369063:A:T	0.57034	1.06142	1.14045e-11	4.44596e-08	5.00531e-06	0.56434	1
Node_len_234_pos_2	ENSG00000144647	POMGNT2	protein_coding	chr3	42079233	44079233	chr3:43135528:A:T	0.346156	0.804209	1.48695e-06	0.00117369	0.0165404	0.32447	1
Node_len_234_pos_2	ENSG00000144791	LIMD1	protein_coding	chr3	44555395	46555395	chr3:45602718:T:TGTACCA	0.317756	-0.795801	4.97719e-06	0.00437061	0.0451044	0.298922	1
Node_len_234_pos_2	ENSG00000144827	ABHD10	protein_coding	chr3	110979011	112979011	chr3:111974976:A:T	0.377984	-1.33238	3.62094e-07	0.000326994	0.00598812	0.452583	1
Node_len_234_pos_2	ENSG00000144847	IGSF11	protein_coding	chr3	117900558	119900558	chr3:119294867:C:A	0.346787	1.9045	1.44682e-06	0.00142046	0.0193041	0.363378	1
Node_len_234_pos_2	ENSG00000144909	OSBPL11	protein_coding	chr3	124528859	126528859	chr3:125624590:A:G	0.425044	0.99508	3.94231e-08	6.32669e-05	0.00163654	0.393892	1
Node_len_234_pos_2	ENSG00000145014	TMEM44	protein_coding	chr3	193587674	195587674	chr3:194637558:A:T	0.417955	-0.990865	5.56509e-08	0.000129416	0.00287653	0.405742	1
Node_len_234_pos_2	ENSG00000145348	TBCK	protein_coding	chr4	105041600	107041600	chr4:106124186:C:T	0.408647	-1.2524	8.69912e-08	7.55576e-05	0.00189509	0.455896	1
Node_len_234_pos_2	ENSG00000145817	YIPF5	protein_coding	chr5	143158163	145158163	chr5:144160008:G:T	0.322108	-1.18391	4.14843e-06	0.00347404	0.0377802	0.3218	1
Node_len_234_pos_2	ENSG00000145850	TIMD4	protein_coding	chr5	155919293	157919293	chr5:157042087:AT:A	0.603997	1.08414	1.17788e-12	5.84914e-09	8.64899e-07	0.568407	1
Node_len_234_pos_2	ENSG00000145882	PCYOX1L	protein_coding	chr5	148358038	150358038	chr5:149377871:T:C	0.54923	1.10259	4.34132e-11	1.43782e-07	1.26059e-05	0.493189	1
Node_len_234_pos_2	ENSG00000145934	TENM2	protein_coding	chr5	166284800	168284800	chr5:167376505:G:T	0.378912	-0.991651	3.47144e-07	0.000449755	0.00781717	0.413531	1
Node_len_234_pos_2	ENSG00000145979	TBC1D7	protein_coding	chr6	12266543	14266543	chr6:13319636:C:T	0.347003	1.05898	1.43328e-06	0.00141948	0.0193041	0.362883	1
Node_len_234_pos_2	ENSG00000145990	GFOD1	protein_coding	chr6	12357831	14357831	chr6:13511577:C:T	0.325171	-1.00086	3.64702e-06	0.00335407	0.0368804	0.372928	1
Node_len_234_pos_2	ENSG00000146007	ZMAT2	protein_coding	chr5	139698681	141698681	chr5:140797852:T:G	0.332047	-0.902233	2.72584e-06	0.00162891	0.0215485	0.387623	1
Node_len_234_pos_2	ENSG00000146038	DCDC2	protein_coding	chr6	23171756	25171756	chr6:24381778:C:G	0.398902	1.40324	1.37885e-07	0.000233451	0.00461643	0.372621	1
Node_len_234_pos_2	ENSG00000146409	SLC18B1	protein_coding	chr6	131769371	133769371	chr6:132799586:A:C	0.359203	-0.966436	8.39898e-07	0.000883369	0.0134228	0.292266	1
Node_len_234_pos_2	ENSG00000146477	SLC22A3	protein_coding	chr6	159348379	161348379	chr6:160323119:A:G	0.371713	-0.932295	4.80797e-07	0.000602894	0.00992185	0.397759	1
Node_len_234_pos_2	ENSG00000146535	GNA12	protein_coding	chr7	1728106	3728106	chr7:2703912:A:G	0.36907	0.91065	5.4139e-07	0.00093814	0.0139974	0.342707	1
Node_len_234_pos_2	ENSG00000146574	CCZ1B	protein_coding	chr7	5794135	7794135	chr7:6831301:A:T	0.515638	-1.00961	3.22771e-10	8.62402e-07	5.32436e-05	0.501924	1
Node_len_234_pos_2	ENSG00000146733	PSPH	protein_coding	chr7	55011052	57011052	chr7:55787487:G:A	0.444542	1.41847	1.49509e-08	2.34047e-05	0.000762742	0.537534	1
Node_len_234_pos_2	ENSG00000146950	SHROOM2	protein_coding	chrX	8786430	10786430	chrX:9795858:C:G	0.47646	1.00274	2.8436e-09	4.17393e-06	0.000192333	0.325363	1
Node_len_234_pos_2	ENSG00000146966	DENND2A	protein_coding	chr7	139518421	141518421	chr7:140544827:G:A	0.390619	0.84482	2.02842e-07	0.000244775	0.00476428	0.318674	1
Node_len_234_pos_2	ENSG00000148341	SH3GLB2	protein_coding	chr9	128007037	130007037	chr9:129024421:T:C	0.407994	-0.970822	8.97365e-08	9.82787e-05	0.00229637	0.471093	1
Node_len_234_pos_2	ENSG00000148459	PDSS1	protein_coding	chr10	25697702	27697702	chr10:26716354:A:G	0.351952	0.799233	1.15524e-06	0.0011475	0.0162639	0.317307	1
Node_len_234_pos_2	ENSG00000148468	FAM171A1	protein_coding	chr10	14211644	16211644	chr10:15346130:T:G	0.405612	-0.840893	1.00485e-07	0.000205278	0.00420189	0.344251	1
Node_len_234_pos_2	ENSG00000148541	FAM13C	protein_coding	chr10	58246131	60246131	chr10:59597671:T:A	0.474299	1.35548	3.19149e-09	4.13482e-06	0.000191422	0.512726	1
Node_len_234_pos_2	ENSG00000149084	HSD17B12	protein_coding	chr11	42680681	44680681	chr11:43856384:C:A	0.43333	-1.06257	2.62113e-08	4.63265e-05	0.00126785	0.449135	1
Node_len_234_pos_2	ENSG00000149089	APIP	protein_coding	chr11	33853095	35853095	chr11:34913874:C:A	0.436834	-1.09395	2.20192e-08	3.99316e-05	0.00113773	0.333959	1
Node_len_234_pos_2	ENSG00000149150	SLC43A1	protein_coding	chr11	56484535	58484535	chr11:58189550:A:T	0.359779	-0.859792	8.18789e-07	0.000626698	0.0102455	0.367214	1
Node_len_234_pos_2	ENSG00000149196	HIKESHI	protein_coding	chr11	85302212	87302212	chr11:86246416:A:G	0.406227	0.866491	9.75997e-08	0.000142184	0.0030959	0.374235	1
Node_len_234_pos_2	ENSG00000149231	CCDC82	protein_coding	chr11	95349242	97349242	chr11:96404992:T:C	0.456268	1.23259	8.21477e-09	1.70851e-05	0.000602364	0.441587	1
Node_len_234_pos_2	ENSG00000149292	TTC12	protein_coding	chr11	112314580	114314580	chr11:113089377:GT:G	0.365775	0.774179	6.27339e-07	0.000715249	0.0113377	0.298744	1
Node_len_234_pos_2	ENSG00000149548	CCDC15	protein_coding	chr11	123954122	125954122	chr11:125036307:T:G	0.429391	1.25645	3.18458e-08	4.6522e-05	0.0012697	0.421751	1
Node_len_234_pos_2	ENSG00000149577	SIDT2	protein_coding	chr11	116178737	118178737	chr11:117140042:A:G	0.376133	1.038	3.93808e-07	0.000604345	0.00992923	0.359807	1
Node_len_234_pos_2	ENSG00000149591	TAGLN	protein_coding	chr11	116199371	118199371	chr11:116839451:C:CAT	0.358056	1.0482	8.83552e-07	0.00141348	0.0192886	0.306611	1
Node_len_234_pos_2	ENSG00000149743	TRPT1	protein_coding	chr11	63223800	65223800	chr11:64227830:C:G	0.352281	-0.883813	1.13873e-06	0.000773772	0.0120532	0.361451	1
Node_len_234_pos_2	ENSG00000150540	HNMT	protein_coding	chr2	136964021	138964021	chr2:137958607:G:A	0.474269	0.979244	3.19659e-09	5.61345e-06	0.00024075	0.463735	1
Node_len_234_pos_2	ENSG00000150750	C11orf53	protein_coding	chr11	110245727	112245727	chr11:111299265:T:C	0.416683	1.02889	5.91786e-08	7.31151e-05	0.00184786	0.421114	1
Node_len_234_pos_2	ENSG00000151067	CACNA1C	protein_coding	chr12	970787	2970787	chr12:2249639:T:C	0.327769	1.72731	3.26821e-06	0.00347182	0.0377802	0.345497	1
Node_len_234_pos_2	ENSG00000151353	TMEM18	protein_coding	chr2	-336122	1663878	chr2:672976:A:G	0.350666	1.34302	1.22196e-06	0.00136275	0.0186994	0.315949	1
Node_len_234_pos_2	ENSG00000151414	NEK7	protein_coding	chr1	197156995	199156995	chr1:198514112:G:A	0.310439	-0.908768	6.74479e-06	0.00435136	0.0451044	0.240041	1
Node_len_234_pos_2	ENSG00000151490	PTPRO	protein_coding	chr12	14322258	16322258	chr12:15575302:G:A	0.312163	1.11897	6.28047e-06	0.00389471	0.0414268	0.442909	1
Node_len_234_pos_2	ENSG00000151552	QDPR	protein_coding	chr4	16460262	18460262	chr4:17529461:A:G	0.431898	-1.10186	2.81378e-08	3.74287e-05	0.00108742	0.417642	1
Node_len_234_pos_2	ENSG00000151632	AKR1C2	protein_coding	chr10	3987401	5987401	chr10:5022148:T:G	0.345957	0.783405	1.49983e-06	0.00218195	0.0266218	0.305907	1
Node_len_234_pos_2	ENSG00000151725	CENPU	protein_coding	chr4	183694086	185694086	chr4:184649399:T:C	0.463335	-1.15888	5.69187e-09	1.31744e-05	0.000484841	0.555006	1
Node_len_234_pos_2	ENSG00000151773	CCDC122	protein_coding	chr13	42823910	44823910	chr13:43896715:AT:A	0.578289	1.19454	6.78013e-12	1.83721e-08	2.21969e-06	0.714773	1
Node_len_234_pos_2	ENSG00000152061	RABGAP1L	protein_coding	chr1	173159411	175159411	chr1:174573759:CA:C	0.30184	0.907892	9.60498e-06	0.00359069	0.038909	0.38906	1
Node_len_234_pos_2	ENSG00000152348	ATG10	protein_coding	chr5	80972024	82972024	chr5:82082475:C:T	0.437845	1.06565	2.09343e-08	3.22848e-05	0.000969242	0.379232	1
Node_len_234_pos_2	ENSG00000152359	POC5	protein_coding	chr5	74674125	76674125	chr5:75632468:A:T	0.412777	-1.10659	7.14094e-08	9.65466e-05	0.00227738	0.35592	1
Node_len_234_pos_2	ENSG00000152749	GPR180	protein_coding	chr13	93601858	95601858	chr13:94601666:T:G	0.71176	1.22781	1.75315e-16	1.42022e-12	1.17253e-09	0.711559	1
Node_len_234_pos_2	ENSG00000152778	IFIT5	protein_coding	chr10	88414569	90414569	chr10:89340501:T:A	0.359747	-1.06326	8.19956e-07	0.000959344	0.0142068	0.399905	1
Node_len_234_pos_2	ENSG00000152782	PANK1	protein_coding	chr10	88579498	90579498	chr10:89671541:T:G	0.717794	1.16031	9.75919e-17	6.41437e-13	7.06089e-10	0.672938	1
Node_len_234_pos_2	ENSG00000152926	ZNF117	protein_coding	chr7	63971773	65971773	chr7:65007996:T:C	0.306599	1.5571	7.902e-06	0.00395523	0.041954	0.354231	1
Node_len_234_pos_2	ENSG00000152952	PLOD2	protein_coding	chr3	145069441	147069441	chr3:146146268:A:AG	0.349054	-0.82371	1.31096e-06	0.00125031	0.0174219	0.285325	1
Node_len_234_pos_2	ENSG00000153214	TMEM87B	protein_coding	chr2	111055270	113055270	chr2:111940109:CT:C	0.401538	-0.966106	1.21815e-07	0.000114758	0.00262569	0.461765	1
Node_len_234_pos_2	ENSG00000153406	NMRAL1	protein_coding	chr16	3461692	5461692	chr16:4420026:G:T	0.471993	-1.14097	3.60782e-09	7.81696e-06	0.000315788	0.472773	1
Node_len_234_pos_2	ENSG00000153898	MCOLN2	protein_coding	chr1	83925584	85925584	chr1:84996511:G:C	0.704819	-1.16274	3.38882e-16	3.20695e-12	1.98573e-09	0.67158	1
Node_len_234_pos_2	ENSG00000153930	ANKFN1	protein_coding	chr17	54882302	56882302	chr17:56126299:G:GCTAA	0.355453	-0.842803	9.90853e-07	0.000832975	0.0127549	0.354053	1
Node_len_234_pos_2	ENSG00000154153	RETREG1	protein_coding	chr5	15473039	17473039	chr5:16508565:A:G	0.550859	1.08165	3.92437e-11	7.68591e-08	7.93181e-06	0.569597	1
Node_len_234_pos_2	ENSG00000154330	PGM5	protein_coding	chr9	67328309	69328309	chr9:68370828:G:A	0.324588	0.989246	3.73772e-06	0.00277119	0.0323757	0.431045	1
Node_len_234_pos_2	ENSG00000154719	MRPL39	protein_coding	chr21	24585657	26585657	chr21:25526332:T:C	0.336276	-1.03603	2.27588e-06	0.00242274	0.0289658	0.335874	1
Node_len_234_pos_2	ENSG00000155008	APOOL	protein_coding	chrX	84003878	86003878	chrX:85072581:C:A	0.441466	0.809067	1.74594e-08	1.22735e-05	0.00045885	0.322329	1
Node_len_234_pos_2	ENSG00000155542	SETD9	protein_coding	chr5	55909261	57909261	chr5:56946496:C:T	0.450453	-1.63268	1.1072e-08	1.8428e-05	0.000635804	0.504435	1
Node_len_234_pos_2	ENSG00000155906	RMND1	protein_coding	chr6	150404763	152404763	chr6:151412448:T:C	0.344852	-1.0356	1.57343e-06	0.00232639	0.0280388	0.399266	1
Node_len_234_pos_2	ENSG00000156171	DRAM2	protein_coding	chr1	110117164	112117164	chr1:111139496:C:T	0.515116	1.01211	3.32632e-10	9.3235e-07	5.59549e-05	0.415567	1
Node_len_234_pos_2	ENSG00000156239	N6AMT1	protein_coding	chr21	27872192	29872192	chr21:28877179:A:G	0.377702	0.801228	3.6676e-07	0.000396223	0.00699721	0.293782	1
Node_len_234_pos_2	ENSG00000156284	CLDN8	protein_coding	chr21	29214007	31214007	chr21:30231686:GA:G	0.321304	-0.806998	4.2907e-06	0.00300716	0.0343016	0.310111	1
Node_len_234_pos_2	ENSG00000156398	SFXN2	protein_coding	chr10	101714539	103714539	chr10:102727625:C:T	0.406932	-1.01763	9.43854e-08	0.000108139	0.00249731	0.345824	1
Node_len_234_pos_2	ENSG00000156711	MAPK13	protein_coding	chr6	35127810	37127810	chr6:36131983:A:C	0.391905	0.882329	1.91109e-07	0.000251996	0.00487609	0.352053	1
Node_len_234_pos_2	ENSG00000156795	NTAQ1	protein_coding	chr8	122416727	124416727	chr8:123423049:G:A	0.405742	1.04369	9.98708e-08	0.000127678	0.00284893	0.509268	1
Node_len_234_pos_2	ENSG00000156869	FRRS1	protein_coding	chr1	98703971	100703971	chr1:99736676:C:G	0.656336	-1.16385	2.29625e-14	9.52505e-11	3.14553e-08	0.65946	1
Node_len_234_pos_2	ENSG00000156976	EIF4A2	protein_coding	chr3	185783206	187783206	chr3:186672039:A:G	0.336981	-1.34323	2.20818e-06	0.00310453	0.0349627	0.390526	1
Node_len_234_pos_2	ENSG00000157107	FCHO2	protein_coding	chr5	71956042	73956042	chr5:73110832:A:C	0.414522	-0.842777	6.56699e-08	6.35244e-05	0.00163892	0.356338	1
Node_len_234_pos_2	ENSG00000157111	TMEM171	protein_coding	chr5	72120570	74120570	chr5:73116953:T:A	0.434172	0.862115	2.51386e-08	3.30321e-05	0.000985703	0.365983	1
Node_len_234_pos_2	ENSG00000157214	STEAP2	protein_coding	chr7	89167591	91167591	chr7:90241818:G:A	0.35084	1.13195	1.21273e-06	0.00117189	0.0165386	0.386882	1
Node_len_234_pos_2	ENSG00000157315	TMED6	protein_coding	chr16	68343251	70343251	chr16:69343650:A:G	0.664649	-1.35277	1.16407e-14	1.16268e-10	3.49055e-08	0.697407	1
Node_len_234_pos_2	ENSG00000157322	CLEC18A	protein_coding	chr16	68950706	70950706	chr16:69939224:A:G	0.422698	-0.990396	4.42058e-08	4.53504e-05	0.00124803	0.467079	1
Node_len_234_pos_2	ENSG00000157703	SVOPL	protein_coding	chr7	137594286	139594286	chr7:138691439:C:A	0.361843	0.909987	7.47269e-07	0.000733528	0.0115352	0.369734	1
Node_len_234_pos_2	ENSG00000157778	PSMG3	protein_coding	chr7	567333	2567333	chr7:1563037:G:A	0.336577	0.833862	2.24675e-06	0.00298796	0.0341634	0.306269	1
Node_len_234_pos_2	ENSG00000157873	TNFRSF14	protein_coding	chr1	1555640	3555640	chr1:2567815:G:A	0.345678	0.767508	1.5181e-06	0.00181059	0.0232217	0.29553	1
Node_len_234_pos_2	ENSG00000158161	EYA3	protein_coding	chr1	26970345	28970345	chr1:27979739:C:T	0.440906	-1.18559	1.79582e-08	2.09252e-05	0.000695667	0.483527	1
Node_len_234_pos_2	ENSG00000158286	RNF207	protein_coding	chr1	5205476	7205476	chr1:5824031:C:A	0.352137	1.04337	1.14589e-06	0.00169824	0.0222255	0.508956	1
Node_len_234_pos_2	ENSG00000158473	CD1D	protein_coding	chr1	157178031	159178031	chr1:158233927:A:C	0.325088	-1.29615	3.65982e-06	0.00379681	0.0405777	0.385708	1
Node_len_234_pos_2	ENSG00000158486	DNAH3	protein_coding	chr16	19933112	21933112	chr16:21076702:A:C	0.583981	1.18285	4.64446e-12	9.60856e-09	1.26924e-06	0.598103	1
Node_len_234_pos_2	ENSG00000158825	CDA	protein_coding	chr1	19589087	21589087	chr1:20589745:G:A	0.417953	0.878215	5.56581e-08	9.24265e-05	0.00220116	0.339716	1
Node_len_234_pos_2	ENSG00000159212	CLIC6	protein_coding	chr21	33668995	35668995	chr21:34714673:C:T	0.383222	0.914731	2.85151e-07	0.000422593	0.00738393	0.419781	1
Node_len_234_pos_2	ENSG00000159267	HLCS	protein_coding	chr21	35748627	37748627	chr21:37009897:C:T	0.374619	1.21309	4.21734e-07	0.000569979	0.00955475	0.393144	1
Node_len_234_pos_2	ENSG00000159884	CCDC107	protein_coding	chr9	34658291	36658291	chr9:35653040:C:T	0.310466	-0.867164	6.73743e-06	0.004886	0.0489469	0.370283	1
Node_len_234_pos_2	ENSG00000159921	GNE	protein_coding	chr9	35214442	37214442	chr9:36714255:G:C	0.3194	-1.06544	4.64697e-06	0.00465287	0.0474108	0.422606	1
Node_len_234_pos_2	ENSG00000160055	TMEM234	protein_coding	chr1	31214473	33214473	chr1:31231486:G:A	0.351033	-0.899011	1.20255e-06	0.000653378	0.0105307	0.293518	1
Node_len_234_pos_2	ENSG00000160072	ATAD3B	protein_coding	chr1	471766	2471766	chr1:1533855:G:A	0.312867	-1.26143	6.09983e-06	0.00475993	0.0482674	0.34441	1
Node_len_234_pos_2	ENSG00000160124	CCDC58	protein_coding	chr3	121359592	123359592	chr3:122295346:G:C	0.362695	0.808508	7.19523e-07	0.000649596	0.0105121	0.283784	1
Node_len_234_pos_2	ENSG00000160145	KALRN	protein_coding	chr3	123080024	125080024	chr3:124025623:C:T	0.320798	0.796179	4.38277e-06	0.00392141	0.0416398	0.230211	1
Node_len_234_pos_2	ENSG00000160194	NDUFV3	protein_coding	chr21	41879645	43879645	chr21:42938226:G:A	0.348872	-1.69483	1.32141e-06	0.00211654	0.0260809	0.376591	1
Node_len_234_pos_2	ENSG00000160213	CSTB	protein_coding	chr21	42772512	44772512	chr21:43781951:G:A	0.493561	-0.976092	1.12231e-09	2.78715e-06	0.000136003	0.413619	1
Node_len_234_pos_2	ENSG00000160221	GATD3A	protein_coding	chr21	43133611	45133611	chr21:44070803:G:A	0.559424	1.36689	2.29443e-11	7.00802e-08	7.38611e-06	0.623939	1
Node_len_234_pos_2	ENSG00000160226	CFAP410	protein_coding	chr21	43328945	45328945	chr21:44341797:C:G	0.353426	1.12358	1.08302e-06	0.00146092	0.0197187	0.421583	1
Node_len_234_pos_2	ENSG00000160284	SPATC1L	protein_coding	chr21	45161149	47161149	chr21:46187143:A:G	0.406253	0.932121	9.7478e-08	0.000159174	0.00339862	0.402043	1
Node_len_234_pos_2	ENSG00000160321	ZNF208	protein_coding	chr19	20932959	22932959	chr19:21327625:C:T	0.340426	-0.80164	1.90458e-06	0.00150609	0.0202456	0.312862	1
Node_len_234_pos_2	ENSG00000160323	ADAMTS13	protein_coding	chr9	132414359	134414359	chr9:133393414:A:G	0.368616	-1.73616	5.52527e-07	0.000999641	0.0146377	0.395182	1
Node_len_234_pos_2	ENSG00000160447	PKN3	protein_coding	chr9	127702504	129702504	chr9:128704210:G:T	0.506306	1.27746	5.50198e-10	5.92877e-07	3.94058e-05	0.510654	1
Node_len_234_pos_2	ENSG00000160679	CHTOP	protein_coding	chr1	152633983	154633983	chr1:153683929:C:G	0.364546	0.954195	6.62681e-07	0.000488087	0.00838049	0.401041	1
Node_len_234_pos_2	ENSG00000160961	ZNF333	protein_coding	chr19	13689802	15689802	chr19:14693371:A:G	0.338415	-1.1114	2.07654e-06	0.00316778	0.0354217	0.528029	1
Node_len_234_pos_2	ENSG00000161265	U2AF1L4	protein_coding	chr19	34742465	36742465	chr19:35755517:C:G	0.506085	1.21119	5.57132e-10	1.08287e-06	6.20124e-05	0.459046	1
Node_len_234_pos_2	ENSG00000161395	PGAP3	protein_coding	chr17	38671123	40671123	chr17:39661229:T:C	0.358967	-0.951461	8.487e-07	0.000616247	0.0100913	0.337023	1
Node_len_234_pos_2	ENSG00000161671	EMC10	protein_coding	chr19	49476401	51476401	chr19:49604003:T:C	0.396054	0.977033	1.57545e-07	0.000278046	0.00525695	0.363795	1
Node_len_234_pos_2	ENSG00000161692	DBF4B	protein_coding	chr17	43708609	45708609	chr17:44652132:T:C	0.350342	-1.11403	1.23938e-06	0.00112312	0.016079	0.3164	1
Node_len_234_pos_2	ENSG00000161956	SENP3	protein_coding	chr17	6561920	8561920	chr17:7549435:G:A	0.428331	-0.987068	3.35525e-08	5.33957e-05	0.00142587	0.409718	1
Node_len_234_pos_2	ENSG00000161980	POLR3K	protein_coding	chr16	-953592	1046408	chr16:51304:CAAGG:C	0.485202	1.30233	1.7745e-09	2.54643e-06	0.000126773	0.583437	1
Node_len_234_pos_2	ENSG00000161981	SNRNP25	protein_coding	chr16	-946171	1053829	chr16:38544:G:A	0.447936	1.15991	1.25875e-08	1.84828e-05	0.000635804	0.524168	1
Node_len_234_pos_2	ENSG00000162040	HS3ST6	protein_coding	chr16	911476	2911476	chr16:1899808:A:G	0.537864	-1.45327	8.69557e-11	2.38294e-07	1.85891e-05	0.564232	1
Node_len_234_pos_2	ENSG00000162078	ZG16B	protein_coding	chr16	1830170	3830170	chr16:2826658:C:T	0.330626	-0.882207	2.89551e-06	0.0030538	0.034616	0.289747	1
Node_len_234_pos_2	ENSG00000162378	ZYG11B	protein_coding	chr1	51726454	53726454	chr1:52738680:C:T	0.417717	0.96606	5.62948e-08	5.4515e-05	0.00145185	0.463597	1
Node_len_234_pos_2	ENSG00000162594	IL23R	protein_coding	chr1	66138908	68138908	chr1:67148249:G:A	0.361873	-0.869885	7.46261e-07	0.000820044	0.0125958	0.350148	1
Node_len_234_pos_2	ENSG00000162620	LRRIQ3	protein_coding	chr1	73026016	75026016	chr1:74123049:C:T	0.617038	-1.21936	4.64315e-13	1.53221e-09	2.75997e-07	0.743175	1
Node_len_234_pos_2	ENSG00000162704	ARPC5	protein_coding	chr1	182620847	184620847	chr1:183756717:C:G	0.333653	0.863473	2.54562e-06	0.00169771	0.0222255	0.362988	1
Node_len_234_pos_2	ENSG00000162779	AXDND1	protein_coding	chr1	178365721	180365721	chr1:179493205:T:TATC	0.631788	1.33338	1.559e-13	1.16819e-09	2.2693e-07	0.645673	1
Node_len_234_pos_2	ENSG00000162836	ACP6	protein_coding	chr1	146629653	148629653	chr1:147652507:T:G	0.464171	1.03983	5.44847e-09	5.55248e-06	0.00023917	0.494809	1
Node_len_234_pos_2	ENSG00000162881	OXER1	protein_coding	chr2	41762482	43762482	chr2:42780946:A:G	0.41861	-1.02001	5.39163e-08	0.000112974	0.00259686	0.458272	1
Node_len_234_pos_2	ENSG00000162882	HAAO	protein_coding	chr2	41767090	43767090	chr2:42780946:A:G	0.607622	-1.22889	9.12116e-13	6.92904e-09	9.80671e-07	0.665181	1
Node_len_234_pos_2	ENSG00000162944	RFTN2	protein_coding	chr2	196568225	198568225	chr2:198015757:C:A	0.347986	0.759702	1.37333e-06	0.000776972	0.0120841	0.28955	1
Node_len_234_pos_2	ENSG00000162994	CLHC1	protein_coding	chr2	54172548	56172548	chr2:55222328:T:C	0.468785	0.963997	4.27534e-09	1.20144e-05	0.000454306	0.369669	1
Node_len_234_pos_2	ENSG00000163116	STPG2	protein_coding	chr4	96184094	98184094	chr4:98136437:C:T	0.299532	-1.32867	1.05539e-05	0.00501109	0.0496768	0.33407	1
Node_len_234_pos_2	ENSG00000163121	NEURL3	protein_coding	chr2	95497647	97497647	chr2:96736327:T:C	0.355516	0.820252	9.881e-07	0.00028234	0.00531783	0.320381	1
Node_len_234_pos_2	ENSG00000163389	POGLUT1	protein_coding	chr3	118468964	120468964	chr3:119486370:T:G	0.375874	1.35133	3.98465e-07	0.000475009	0.00819857	0.345562	1
Node_len_234_pos_2	ENSG00000163515	RETNLB	protein_coding	chr3	107743425	109743425	chr3:108770781:T:C	0.370572	1.09615	5.06099e-07	0.000545871	0.00919731	0.362797	1
Node_len_234_pos_2	ENSG00000163576	EFHB	protein_coding	chr3	18879473	20879473	chr3:19946047:G:T	0.446685	0.987496	1.34134e-08	2.90413e-05	0.000896312	0.482439	1
Node_len_234_pos_2	ENSG00000163607	GTPBP8	protein_coding	chr3	111990985	113990985	chr3:113018940:A:G	0.324762	1.07327	3.71048e-06	0.00356066	0.0386798	0.372742	1
Node_len_234_pos_2	ENSG00000163630	SYNPR	protein_coding	chr3	62228316	64228316	chr3:63633768:CA:C	0.346923	-1.17875	1.43827e-06	0.00203311	0.0253696	0.371201	1
Node_len_234_pos_2	ENSG00000163702	IL17RC	protein_coding	chr3	8917075	10917075	chr3:9917083:A:T	0.364855	0.823453	6.53612e-07	0.00106615	0.0153972	0.327919	1
Node_len_234_pos_2	ENSG00000163885	CFAP100	protein_coding	chr3	125394910	127394910	chr3:126410803:C:T	0.384817	-0.959659	2.65045e-07	0.000356376	0.00644282	0.457474	1
Node_len_234_pos_2	ENSG00000163935	SFMBT1	protein_coding	chr3	51903573	53903573	chr3:53021506:A:G	0.533482	-1.10839	1.13154e-10	2.6583e-07	2.04156e-05	0.555562	1
Node_len_234_pos_2	ENSG00000163959	SLC51A	protein_coding	chr3	195211488	197211488	chr3:196215616:A:G	0.421745	1.04299	4.63057e-08	8.65445e-05	0.00209124	0.540372	1
Node_len_234_pos_2	ENSG00000164078	MST1R	protein_coding	chr3	48887003	50887003	chr3:50060591:CAA:C	0.303041	-0.73273	9.1443e-06	0.0023776	0.0285518	0.265619	1
Node_len_234_pos_2	ENSG00000164176	EDIL3	protein_coding	chr5	82940555	84940555	chr5:84080969:T:C	0.385116	0.836758	2.61442e-07	0.000271548	0.00517358	0.333405	1
Node_len_234_pos_2	ENSG00000164199	ADGRV1	protein_coding	chr5	89529345	91529345	chr5:90547631:G:T	0.36598	0.824569	6.21627e-07	0.000490585	0.00840881	0.336376	1
Node_len_234_pos_2	ENSG00000164307	ERAP1	protein_coding	chr5	95760811	97760811	chr5:96785229:T:A	0.339608	-0.938238	1.97283e-06	0.00173734	0.022588	0.363787	1
Node_len_234_pos_2	ENSG00000164308	ERAP2	protein_coding	chr5	95875987	97875987	chr5:96916728:G:A	0.75663	1.41534	1.62287e-18	1.99137e-14	9.86439e-11	0.869642	1
Node_len_234_pos_2	ENSG00000164483	SAMD3	protein_coding	chr6	129144316	131144316	chr6:130418356:A:C	0.415311	1.27166	6.3225e-08	9.07509e-05	0.00216646	0.432023	1
Node_len_234_pos_2	ENSG00000164484	TMEM200A	protein_coding	chr6	129366018	131366018	chr6:130418356:A:C	0.359606	1.18331	8.25097e-07	0.00107156	0.0154528	0.374078	1
Node_len_234_pos_2	ENSG00000164638	SLC29A4	protein_coding	chr7	4274370	6274370	chr7:5292020:G:A	0.36499	-0.952409	6.49696e-07	0.00112557	0.016079	0.444277	1
Node_len_234_pos_2	ENSG00000164695	CHMP4C	protein_coding	chr8	80732449	82732449	chr8:81745510:A:G	0.502374	-1.41409	6.8683e-10	9.22317e-07	5.57166e-05	0.40592	1
Node_len_234_pos_2	ENSG00000164707	SLC13A4	protein_coding	chr7	134681238	136681238	chr7:135664525:A:T	0.491789	-1.49456	1.23752e-09	2.52108e-06	0.000126145	0.483478	1
Node_len_234_pos_2	ENSG00000164818	DNAAF5	protein_coding	chr7	-273300	1726700	chr7:727850:C:G	0.389741	0.822557	2.11258e-07	0.000310156	0.00575359	0.33139	1
Node_len_234_pos_2	ENSG00000164825	DEFB1	protein_coding	chr8	5870593	7870593	chr8:6867534:G:T	0.399015	-0.889114	1.37158e-07	0.0003024	0.00563142	0.391099	1
Node_len_234_pos_2	ENSG00000164904	ALDH7A1	protein_coding	chr5	125531201	127531201	chr5:126572511:C:T	0.322504	1.27535	4.08008e-06	0.00446713	0.0459569	0.373428	1
Node_len_234_pos_2	ENSG00000164933	SLC25A32	protein_coding	chr8	102398636	104398636	chr8:102719180:A:G	0.350729	1.19969	1.21862e-06	0.00137605	0.0188558	0.465724	1
Node_len_234_pos_2	ENSG00000164976	MYORG	protein_coding	chr9	33366667	35366667	chr9:34310359:G:A	0.428789	-1.33017	3.28048e-08	5.49602e-05	0.0014569	0.428926	1
Node_len_234_pos_2	ENSG00000164989	CCDC171	protein_coding	chr9	14553044	16553044	chr9:15791393:G:C	0.353884	-1.92479	1.0615e-06	0.00178065	0.0229404	0.371162	1
Node_len_234_pos_2	ENSG00000165055	METTL2B	protein_coding	chr7	127476730	129476730	chr7:128501969:A:T	0.367686	-0.813152	5.76015e-07	0.000534739	0.00905595	0.328455	1
Node_len_234_pos_2	ENSG00000165138	ANKS6	protein_coding	chr9	97731330	99731330	chr9:98799308:G:C	0.348658	1.197	1.33377e-06	0.00149052	0.0200909	0.365284	1
Node_len_234_pos_2	ENSG00000165171	METTL27	protein_coding	chr7	72834591	74834591	chr7:73831189:T:C	0.68688	-1.22015	1.7378e-15	9.06359e-12	4.48971e-09	0.626061	1
Node_len_234_pos_2	ENSG00000165410	CFL2	protein_coding	chr14	33709114	35709114	chr14:34688229:T:C	0.439105	1.44735	1.96552e-08	3.6265e-05	0.00105848	0.584583	1
Node_len_234_pos_2	ENSG00000165449	SLC16A9	protein_coding	chr10	58650765	60650765	chr10:59747327:T:C	0.545743	1.08287	5.38204e-11	9.08185e-08	8.82109e-06	0.530274	1
Node_len_234_pos_2	ENSG00000165501	LRR1	protein_coding	chr14	48598762	50598762	chr14:49616577:A:G	0.325	0.908263	3.6734e-06	0.00346848	0.0377802	0.3214	1
Node_len_234_pos_2	ENSG00000165730	STOX1	protein_coding	chr10	67827532	69827532	chr10:68839370:G:A	0.460287	1.30968	6.67134e-09	1.43777e-05	0.000522331	0.393802	1
Node_len_234_pos_2	ENSG00000165752	STK32C	protein_coding	chr10	131207493	133207493	chr10:132364245:C:T	0.522932	1.23599	2.11266e-10	6.73607e-07	4.41955e-05	0.554798	1
Node_len_234_pos_2	ENSG00000165795	NDRG2	protein_coding	chr14	20016764	22016764	chr14:21060048:C:T	0.358146	0.9391	8.80038e-07	0.00151134	0.0202887	0.408086	1
Node_len_234_pos_2	ENSG00000165810	BTNL9	protein_coding	chr5	180040226	182040226	chr5:181061943:C:T	0.502799	1.09989	6.70621e-10	1.44277e-06	7.85369e-05	0.606925	1
Node_len_234_pos_2	ENSG00000165816	VWA2	protein_coding	chr10	113239255	115239255	chr10:113584093:C:G	0.363944	1.10631	6.80662e-07	0.00072014	0.0113788	0.341549	1
Node_len_234_pos_2	ENSG00000165916	PSMC3	protein_coding	chr11	46418770	48418770	chr11:47629441:C:T	0.337694	0.780817	2.1417e-06	0.00074717	0.011694	0.302852	1
Node_len_234_pos_2	ENSG00000165985	C1QL3	protein_coding	chr10	15513735	17513735	chr10:16513432:A:T	0.439319	1.01173	1.94458e-08	3.6302e-05	0.00105848	0.514004	1
Node_len_234_pos_2	ENSG00000166130	IKBIP	protein_coding	chr12	97613406	99613406	chr12:98780254:T:C	0.347371	1.38585	1.41052e-06	0.00140155	0.0191787	0.308807	1
Node_len_234_pos_2	ENSG00000166135	HIF1AN	protein_coding	chr10	99529073	101529073	chr10:100602786:T:C	0.338752	-1.0553	2.04671e-06	0.00180841	0.0232217	0.323692	1
Node_len_234_pos_2	ENSG00000166260	COX11	protein_coding	chr17	53951903	55951903	chr17:55174649:C:T	0.335783	-0.912993	2.32433e-06	0.0021648	0.0264865	0.372181	1
Node_len_234_pos_2	ENSG00000166261	ZNF202	protein_coding	chr11	122723915	124723915	chr11:123767992:A:G	0.476297	-1.02945	2.86856e-09	5.41344e-06	0.000237308	0.495466	1
Node_len_234_pos_2	ENSG00000166275	BORCS7	protein_coding	chr10	101854260	103854260	chr10:102856743:T:C	0.556958	-1.23834	2.68061e-11	1.01142e-07	9.27803e-06	0.570897	1
Node_len_234_pos_2	ENSG00000166321	NUDT13	protein_coding	chr10	72110376	74110376	chr10:73235328:C:T	0.366016	-1.72516	6.20649e-07	0.000172018	0.00360297	0.39019	1
Node_len_234_pos_2	ENSG00000166349	RAG1	protein_coding	chr11	35510710	37510710	chr11:36497274:T:TA	0.454255	1.15097	9.11228e-09	1.73287e-05	0.000606635	0.399992	1
Node_len_234_pos_2	ENSG00000166391	MOGAT2	protein_coding	chr11	74717839	76717839	chr11:76277022:A:G	0.316642	0.867142	5.21406e-06	0.0047835	0.0484316	0.360964	1
Node_len_234_pos_2	ENSG00000166435	XRRA1	protein_coding	chr11	73807740	75807740	chr11:74882089:A:G	0.684241	1.39895	2.19296e-15	1.78599e-11	7.69306e-09	0.745835	1
Node_len_234_pos_2	ENSG00000166436	TRIM66	protein_coding	chr11	7612038	9612038	chr11:8704079:G:C	0.634866	1.1808	1.23485e-13	1.07164e-09	2.13976e-07	0.682904	1
Node_len_234_pos_2	ENSG00000166750	SLFN5	protein_coding	chr17	34243072	36243072	chr17:35243422:C:A	0.323817	0.876396	3.86093e-06	0.00289483	0.0333482	0.385334	1
Node_len_234_pos_2	ENSG00000166788	SAAL1	protein_coding	chr11	17069936	19069936	chr11:18106011:C:CCGG	0.480943	-1.06221	2.23498e-09	4.68976e-06	0.000212156	0.503778	1
Node_len_234_pos_2	ENSG00000166796	LDHC	protein_coding	chr11	17412319	19412319	chr11:18420094:G:A	0.51756	-1.38678	2.8884e-10	5.28778e-07	3.68921e-05	0.558978	1
Node_len_234_pos_2	ENSG00000166847	DCTN5	protein_coding	chr16	22641467	24641467	chr16:23642022:C:T	0.673426	1.26918	5.57852e-15	1.30095e-11	5.85849e-09	0.653479	1
Node_len_234_pos_2	ENSG00000166869	CHP2	protein_coding	chr16	22755027	24755027	chr16:23764059:C:T	0.450922	-1.20623	1.08103e-08	2.05285e-05	0.00068709	0.470816	1
Node_len_234_pos_2	ENSG00000166986	MARS1	protein_coding	chr12	56475446	58475446	chr12:58346872:G:A	0.340637	0.802642	1.8874e-06	0.00114222	0.0162122	0.309262	1
Node_len_234_pos_2	ENSG00000167065	DUSP18	protein_coding	chr22	29652052	31652052	chr22:30667817:GT:G	0.427656	-1.01611	3.4685e-08	4.79119e-05	0.00129691	0.448229	1
Node_len_234_pos_2	ENSG00000167202	TBC1D2B	protein_coding	chr15	76984037	78984037	chr15:78077630:G:C	0.370506	0.922517	5.07602e-07	0.0006388	0.0103919	0.422748	1
Node_len_234_pos_2	ENSG00000167280	ENGASE	protein_coding	chr17	78074825	80074825	chr17:79081370:T:C	0.355132	-1.40686	1.00494e-06	0.00185009	0.0235592	0.428402	1
Node_len_234_pos_2	ENSG00000167515	TRAPPC2L	protein_coding	chr16	87856221	89856221	chr16:88860813:T:C	0.620481	-1.03907	3.61252e-13	3.6266e-09	5.94092e-07	0.514117	1
Node_len_234_pos_2	ENSG00000167523	SPATA33	protein_coding	chr16	88657741	90657741	chr16:89663906:C:T	0.467793	1.05589	4.50492e-09	1.22439e-05	0.00045885	0.551581	1
Node_len_234_pos_2	ENSG00000167525	PROCA1	protein_coding	chr17	27703198	29703198	chr17:28640944:A:C	0.35451	-0.869894	1.03276e-06	0.000646938	0.0105048	0.3422	1
Node_len_234_pos_2	ENSG00000167625	ZNF526	protein_coding	chr19	41220313	43220313	chr19:43133537:T:A	0.337072	1.13268	2.1996e-06	0.00126273	0.0175591	0.372901	1
Node_len_234_pos_2	ENSG00000167637	ZNF283	protein_coding	chr19	42827322	44827322	chr19:43829040:G:C	0.42485	0.909313	3.97976e-08	5.68235e-05	0.00148506	0.414184	1
Node_len_234_pos_2	ENSG00000167653	PSCA	protein_coding	chr8	141670309	143670309	chr8:142679754:C:T	0.363913	1.20617	6.81608e-07	0.000983771	0.014482	0.541621	1
Node_len_234_pos_2	ENSG00000167695	TLCD3A	protein_coding	chr17	-267587	1732413	chr17:714799:G:A	0.360512	-0.837601	7.92674e-07	0.00126837	0.0175993	0.339283	1
Node_len_234_pos_2	ENSG00000167720	SRR	protein_coding	chr17	1303384	3303384	chr17:2304032:G:A	0.538421	-1.17461	8.40777e-11	2.11824e-07	1.73435e-05	0.570175	1
Node_len_234_pos_2	ENSG00000167723	TRPV3	protein_coding	chr17	2510503	4510503	chr17:3557863:C:T	0.446855	-1.10526	1.32979e-08	2.97288e-05	0.000914681	0.522211	1
Node_len_234_pos_2	ENSG00000167748	KLK1	protein_coding	chr19	49819147	51819147	chr19:50824277:C:A	0.339261	-1.38985	2.00249e-06	0.00337126	0.0370283	0.392123	1
Node_len_234_pos_2	ENSG00000167766	ZNF83	protein_coding	chr19	51594061	53594061	chr19:52618316:G:A	0.376694	0.953516	3.83922e-07	0.000818917	0.0125958	0.375731	1
Node_len_234_pos_2	ENSG00000168026	TTC21A	protein_coding	chr3	38107705	40107705	chr3:38904493:C:T	0.464471	-0.993217	5.36333e-09	8.58822e-06	0.000341705	0.375947	1
Node_len_234_pos_2	ENSG00000168038	ULK4	protein_coding	chr3	40246600	42246600	chr3:41850431:C:G	0.426756	1.15529	3.62507e-08	3.11225e-05	0.000948723	0.356572	1
Node_len_234_pos_2	ENSG00000168243	GNG4	protein_coding	chr1	234547686	236547686	chr1:235647938:T:C	0.448903	-1.05066	1.19831e-08	2.56331e-05	0.000814751	0.486226	1
Node_len_234_pos_2	ENSG00000168300	PCMTD1	protein_coding	chr8	50817576	52817576	chr8:51780581:T:C	0.309158	1.01685	7.11151e-06	0.00412259	0.0431745	0.288544	1
Node_len_234_pos_2	ENSG00000168374	ARF4	protein_coding	chr3	56571364	58571364	chr3:57685739:A:T	0.444875	1.08021	1.47013e-08	2.45978e-05	0.000788653	0.377578	1
Node_len_234_pos_2	ENSG00000168385	SEPTIN2	protein_coding	chr2	240315101	242315101	chr2:241246239:G:A	0.422836	1.464	4.39105e-08	8.15339e-05	0.00199517	0.492074	1
Node_len_234_pos_2	ENSG00000168803	ADAL	protein_coding	chr15	42330673	44330673	chr15:43373774:G:A	0.44181	-1.33861	1.71597e-08	1.06631e-05	0.000414278	0.456826	1
Node_len_234_pos_2	ENSG00000168903	BTNL3	protein_coding	chr5	179988847	181988847	chr5:181003797:T:C	0.664626	-1.25073	1.16624e-14	4.35926e-11	1.72751e-08	0.707416	1
Node_len_234_pos_2	ENSG00000168993	CPLX1	protein_coding	chr4	-215042	1784958	chr4:833917:A:G	0.337034	-0.973281	2.20317e-06	0.00228465	0.0276366	0.352659	1
Node_len_234_pos_2	ENSG00000169019	COMMD8	protein_coding	chr4	46450788	48450788	chr4:47469059:ATCT:A	0.341867	1.2772	1.78998e-06	0.00158741	0.0211096	0.331134	1
Node_len_234_pos_2	ENSG00000169071	ROR2	protein_coding	chr9	90563092	92563092	chr9:91975214:G:A	0.414337	0.954638	6.62561e-08	8.52262e-05	0.00206948	0.389578	1
Node_len_234_pos_2	ENSG00000169087	HSPBAP1	protein_coding	chr3	121740000	123740000	chr3:122760543:AT:A	0.451781	-1.26653	1.03456e-08	1.32134e-05	0.000484841	0.551801	1
Node_len_234_pos_2	ENSG00000169203	NPIPB12	protein_coding	chr16	28483643	30483643	chr16:29615595:C:T	0.446193	-1.01168	1.3752e-08	1.16953e-05	0.000447363	0.506358	1
Node_len_234_pos_2	ENSG00000169220	RGS14	protein_coding	chr5	176357925	178357925	chr5:177371039:T:G	0.452424	-1.08384	1.00103e-08	1.83981e-05	0.000635804	0.493993	1
Node_len_234_pos_2	ENSG00000169230	PRELID1	protein_coding	chr5	176303800	178303800	chr5:177301457:G:T	0.429299	1.06086	3.1991e-08	4.26065e-05	0.00118238	0.339813	1
Node_len_234_pos_2	ENSG00000169359	SLC33A1	protein_coding	chr3	154821025	156821025	chr3:155821477:T:C	0.320101	-0.902749	4.51257e-06	0.00298973	0.0341634	0.272151	1
Node_len_234_pos_2	ENSG00000169504	CLIC4	protein_coding	chr1	23745383	25745383	chr1:24181365:T:C	0.328621	0.850319	3.15237e-06	0.00279997	0.0325257	0.326973	1
Node_len_234_pos_2	ENSG00000169570	DTWD2	protein_coding	chr5	117836075	119836075	chr5:118993539:G:A	0.328152	0.835125	3.21558e-06	0.00358617	0.038909	0.348602	1
Node_len_234_pos_2	ENSG00000169629	RGPD8	protein_coding	chr2	111368370	113368370	chr2:112467578:A:G	0.314753	0.770153	5.64055e-06	0.00447304	0.0459699	0.288767	1
Node_len_234_pos_2	ENSG00000169660	HEXD	protein_coding	chr17	81418319	83418319	chr17:82445239:G:C	0.388539	1.01131	2.23316e-07	0.000314239	0.00578663	0.422658	1
Node_len_234_pos_2	ENSG00000169758	TMEM266	protein_coding	chr15	75059959	77059959	chr15:76325761:AC:A	0.471833	1.02026	3.63863e-09	6.62179e-06	0.000277979	0.48167	1
Node_len_234_pos_2	ENSG00000169902	TPST1	protein_coding	chr7	65205318	67205318	chr7:65849423:T:A	0.316374	0.910277	5.27257e-06	0.001748	0.0226968	0.374709	1
Node_len_234_pos_2	ENSG00000169925	BRD3	protein_coding	chr9	133030306	135030306	chr9:134075966:G:A	0.366223	-0.909959	6.14934e-07	0.00131648	0.0181944	0.409652	1
Node_len_234_pos_2	ENSG00000169951	ZNF764	protein_coding	chr16	29553765	31553765	chr16:30591242:G:A	0.311866	1.09658	6.35824e-06	0.00280045	0.0325257	0.260274	1
Node_len_234_pos_2	ENSG00000170113	NIPA1	protein_coding	chr15	21773064	23773064	chr15:22819343:C:T	0.300711	-0.85714	1.00582e-05	0.00285018	0.0330259	0.308954	1
Node_len_234_pos_2	ENSG00000170175	CHRNB1	protein_coding	chr17	6445062	8445062	chr17:7468613:C:T	0.325865	-0.856166	3.54191e-06	0.00475839	0.0482674	0.322872	1
Node_len_234_pos_2	ENSG00000170271	FAXDC2	protein_coding	chr5	153818493	155818493	chr5:154916052:T:A	0.448832	-1.58542	1.20265e-08	1.91076e-05	0.000646081	0.510241	1
Node_len_234_pos_2	ENSG00000170291	ELP5	protein_coding	chr17	6251417	8251417	chr17:7234631:C:G	0.725894	1.25547	4.3578e-17	4.45926e-13	5.52231e-10	0.703771	1
Node_len_234_pos_2	ENSG00000170322	NFRKB	protein_coding	chr11	128863637	130863637	chr11:129812864:AAC:A	0.401036	1.02164	1.24734e-07	0.000235882	0.00465521	0.379053	1
Node_len_234_pos_2	ENSG00000170382	LRRN2	protein_coding	chr1	203617171	205617171	chr1:204683495:G:A	0.426017	1.13852	3.75877e-08	5.55601e-05	0.00146394	0.391386	1
Node_len_234_pos_2	ENSG00000170430	MGMT	protein_coding	chr10	128467191	130467191	chr10:129467281:C:T	0.389108	-1.80095	2.17528e-07	0.000391512	0.00695119	0.473867	1
Node_len_234_pos_2	ENSG00000170464	DNAJC18	protein_coding	chr5	138408589	140408589	chr5:139439863:G:T	0.405165	-0.933274	1.02639e-07	6.78453e-05	0.0017279	0.398595	1
Node_len_234_pos_2	ENSG00000170509	HSD17B13	protein_coding	chr4	86303790	88303790	chr4:87276657:TA:T	0.507155	1.09027	5.24362e-10	1.29329e-06	7.1982e-05	0.472857	1
Node_len_234_pos_2	ENSG00000170634	ACYP2	protein_coding	chr2	52970839	54970839	chr2:53674836:A:G	0.366254	-0.973468	6.14092e-07	0.000891729	0.0135087	0.473664	1
Node_len_234_pos_2	ENSG00000170743	SYT9	protein_coding	chr11	6238779	8238779	chr11:7519617:A:G	0.3998	-0.926657	1.32193e-07	0.000238973	0.00467893	0.424825	1
Node_len_234_pos_2	ENSG00000170745	KCNS3	protein_coding	chr2	16877848	18877848	chr2:17879850:G:C	0.63669	1.17687	1.07446e-13	5.41939e-10	1.30953e-07	0.550958	1
Node_len_234_pos_2	ENSG00000170927	PKHD1	protein_coding	chr6	50615300	52615300	chr6:51940876:T:A	0.316577	1.45235	5.22803e-06	0.00452468	0.0463564	0.369483	1
Node_len_234_pos_2	ENSG00000170956	CEACAM3	protein_coding	chr19	40796588	42796588	chr19:41820459:T:C	0.36295	-1.00308	7.11439e-07	0.000545216	0.00919731	0.449252	1
Node_len_234_pos_2	ENSG00000171067	C11orf24	protein_coding	chr11	67261339	69261339	chr11:68277336:C:T	0.49766	1.13435	8.94069e-10	1.69455e-06	8.92986e-05	0.531759	1
Node_len_234_pos_2	ENSG00000171234	UGT2B7	protein_coding	chr4	68051364	70051364	chr4:68625465:G:T	0.334073	0.922386	2.50038e-06	0.00181421	0.0232217	0.345152	1
Node_len_234_pos_2	ENSG00000171298	GAA	protein_coding	chr17	79101557	81101557	chr17:80101663:G:C	0.51774	-1.18504	2.85836e-10	1.02947e-06	5.96439e-05	0.59055	1
Node_len_234_pos_2	ENSG00000171421	MRPL36	protein_coding	chr5	798386	2798386	chr5:1796699:T:C	0.429391	-0.972788	3.18468e-08	8.36997e-05	0.00203741	0.416822	1
Node_len_234_pos_2	ENSG00000171469	ZNF561	protein_coding	chr19	8604681	10604681	chr19:9630447:G:T	0.450954	-1.38775	1.07925e-08	1.79317e-05	0.00062334	0.442151	1
Node_len_234_pos_2	ENSG00000171806	METTL18	protein_coding	chr1	168792530	170792530	chr1:169811800:A:G	0.391194	-1.62942	1.97513e-07	0.000237663	0.00467715	0.426895	1
Node_len_234_pos_2	ENSG00000171877	FRMD5	protein_coding	chr15	42870762	44870762	chr15:44197199:TA:T	0.307362	-0.773136	7.65778e-06	0.00233029	0.0280516	0.295722	1
Node_len_234_pos_2	ENSG00000171903	CYP4F11	protein_coding	chr19	14912368	16912368	chr19:15935840:C:A	0.737052	-1.24391	1.37969e-17	2.11752e-13	4.19571e-10	0.771249	1
Node_len_234_pos_2	ENSG00000171916	LGALS9C	protein_coding	chr17	17476738	19476738	chr17:18602363:G:T	0.339665	0.854169	1.96801e-06	0.00111003	0.0159149	0.363667	1
Node_len_234_pos_2	ENSG00000171928	TVP23B	protein_coding	chr17	17781112	19781112	chr17:18815015:C:T	0.374002	-0.851643	4.33651e-07	0.000281947	0.00531783	0.363314	1
Node_len_234_pos_2	ENSG00000172006	ZNF554	protein_coding	chr19	1819869	3819869	chr19:2803625:A:G	0.546143	1.05392	5.25161e-11	2.2499e-07	1.79519e-05	0.474823	1
Node_len_234_pos_2	ENSG00000172009	THOP1	protein_coding	chr19	1785504	3785504	chr19:2810250:G:A	0.518531	1.02692	2.73034e-10	8.30208e-07	5.20569e-05	0.450806	1
Node_len_234_pos_2	ENSG00000172123	SLFN12	protein_coding	chr17	34410923	36410923	chr17:35434149:A:T	0.383344	1.78901	2.83565e-07	0.000262919	0.00505781	0.419607	1
Node_len_234_pos_2	ENSG00000172340	SUCLG2	protein_coding	chr3	66360461	68360461	chr3:67559880:C:A	0.350124	0.812565	1.25124e-06	0.00141654	0.0193038	0.321448	1
Node_len_234_pos_2	ENSG00000172728	FUT10	protein_coding	chr8	32370825	34370825	chr8:33467653:G:A	0.540498	-1.00476	7.41385e-11	1.96013e-07	1.63187e-05	0.491495	1
Node_len_234_pos_2	ENSG00000172785	CBWD1	protein_coding	chr9	-878961	1121039	chr9:193737:C:T	0.338655	-0.832099	2.05523e-06	0.0025207	0.0298362	0.31311	1
Node_len_234_pos_2	ENSG00000172803	SNX32	protein_coding	chr11	64833835	66833835	chr11:65810045:G:T	0.325793	0.996004	3.55258e-06	0.00227674	0.0275745	0.265025	1
Node_len_234_pos_2	ENSG00000172890	NADSYN1	protein_coding	chr11	70453110	72453110	chr11:71454592:T:TTGG	0.551384	-1.09326	3.7984e-11	8.54503e-08	8.55119e-06	0.484878	1
Node_len_234_pos_2	ENSG00000173113	TRMT112	protein_coding	chr11	63316461	65316461	chr11:64386277:C:T	0.321431	-1.64057	4.26807e-06	0.00265991	0.0311859	0.432757	1
Node_len_234_pos_2	ENSG00000173124	ACSM6	protein_coding	chr10	94194201	96194201	chr10:95097274:A:C	0.530387	-1.2347	1.36089e-10	5.96627e-07	3.94058e-05	0.47704	1
Node_len_234_pos_2	ENSG00000173218	VANGL1	protein_coding	chr1	114641971	116641971	chr1:115671658:A:G	0.338364	-0.931252	2.08111e-06	0.00206035	0.0255152	0.330501	1
Node_len_234_pos_2	ENSG00000173226	IQCB1	protein_coding	chr3	120769762	122769762	chr3:121803524:AT:A	0.436991	1.04036	2.18471e-08	2.69011e-05	0.000848767	0.523426	1
Node_len_234_pos_2	ENSG00000173253	DMRT2	protein_coding	chr9	49859	2049859	chr9:1062815:T:A	0.360116	0.822157	8.06692e-07	0.00186113	0.0236694	0.312779	1
Node_len_234_pos_2	ENSG00000173258	ZNF483	protein_coding	chr9	110525160	112525160	chr9:112249097:T:A	0.332923	-0.98314	2.62604e-06	0.00253931	0.0299849	0.302456	1
Node_len_234_pos_2	ENSG00000173272	MZT2A	protein_coding	chr2	130464901	132464901	chr2:131490367:C:T	0.359394	-1.57425	8.3284e-07	0.000477115	0.0082206	0.398476	1
Node_len_234_pos_2	ENSG00000173540	GMPPB	protein_coding	chr3	48716845	50716845	chr3:49624201:C:T	0.332154	1.08355	2.71343e-06	0.000917574	0.0137735	0.415313	1
Node_len_234_pos_2	ENSG00000173545	ZNF622	protein_coding	chr5	15451520	17451520	chr5:16508565:A:G	0.487556	-1.0176	1.56091e-09	2.62355e-06	0.000129313	0.504137	1
Node_len_234_pos_2	ENSG00000173852	DPY19L1	protein_coding	chr7	33928877	35928877	chr7:35047285:TAAA:T	0.335055	-0.828691	2.39774e-06	0.00188823	0.0239763	0.344844	1
Node_len_234_pos_2	ENSG00000173930	SLCO4C1	protein_coding	chr5	101233987	103233987	chr5:102253953:TTA:T	0.339906	0.862917	1.94766e-06	0.00116234	0.0164507	0.344561	1
Node_len_234_pos_2	ENSG00000173950	XXYLT1	protein_coding	chr3	194068285	196068285	chr3:195271242:G:A	0.590222	-1.19767	3.04948e-12	1.67906e-08	2.07933e-06	0.62272	1
Node_len_234_pos_2	ENSG00000174109	C16orf91	protein_coding	chr16	419753	2419753	chr16:1957559:G:A	0.347501	-0.874598	1.40259e-06	0.00205486	0.0254791	0.372401	1
Node_len_234_pos_2	ENSG00000174137	FAM53A	protein_coding	chr4	617916	2617916	chr4:1746473:A:G	0.395502	-0.957083	1.61657e-07	0.000258806	0.0049981	0.371608	1
Node_len_234_pos_2	ENSG00000174606	ANGEL2	protein_coding	chr1	211992183	213992183	chr1:212987829:T:C	0.373593	-0.802703	4.41746e-07	0.00050575	0.00863885	0.291378	1
Node_len_234_pos_2	ENSG00000174607	UGT8	protein_coding	chr4	113598771	115598771	chr4:114686481:A:G	0.402763	-0.926749	1.14984e-07	8.77159e-05	0.00211416	0.424909	1
Node_len_234_pos_2	ENSG00000174652	ZNF266	protein_coding	chr19	8412462	10412462	chr19:9435784:C:T	0.522386	1.0079	2.18122e-10	5.65292e-07	3.86236e-05	0.509649	1
Node_len_234_pos_2	ENSG00000174827	PDZK1	protein_coding	chr1	144670853	146670853	chr1:145710464:CAT:C	0.396043	-0.966439	1.57629e-07	1.68374e-05	0.000597887	0.463961	1
Node_len_234_pos_2	ENSG00000175104	TRAF6	protein_coding	chr11	35483770	37483770	chr11:36497274:T:TA	0.468	1.16826	4.456e-09	6.99874e-06	0.000291334	0.4121	1
Node_len_234_pos_2	ENSG00000175348	TMEM9B	protein_coding	chr11	7947203	9947203	chr11:8964472:G:C	0.344412	-1.4991	1.60366e-06	0.00221247	0.0268533	0.294631	1
Node_len_234_pos_2	ENSG00000175581	MRPL48	protein_coding	chr11	72787873	74787873	chr11:73777201:C:T	0.41062	1.18615	7.91777e-08	8.24565e-05	0.00201209	0.375876	1
Node_len_234_pos_2	ENSG00000175643	RMI2	protein_coding	chr16	10249620	12249620	chr16:11356254:A:G	0.378177	1.00993	3.58937e-07	0.000609659	0.00999996	0.397379	1
Node_len_234_pos_2	ENSG00000175787	ZNF169	protein_coding	chr9	93259299	95259299	chr9:94265957:A:G	0.30614	-1.32573	8.05264e-06	0.00488622	0.0489469	0.230424	1
Node_len_234_pos_2	ENSG00000175895	PLEKHF2	protein_coding	chr8	94133786	96133786	chr8:95108074:G:A	0.326719	-0.814183	3.41641e-06	0.00411284	0.043118	0.31822	1
Node_len_234_pos_2	ENSG00000176014	TUBB6	protein_coding	chr18	11307670	13307670	chr18:11726922:A:G	0.325614	-0.975085	3.57953e-06	0.00383541	0.040902	0.353967	1
Node_len_234_pos_2	ENSG00000176049	JAKMIP2	protein_coding	chr5	146585439	148585439	chr5:147759166:G:A	0.48222	1.03652	2.08597e-09	2.20826e-06	0.00011162	0.502295	1
Node_len_234_pos_2	ENSG00000176105	YES1	protein_coding	chr18	-278411	1721589	chr18:767053:ATCTGTAAGTCTGAACTCT:A	0.37965	-0.936444	3.35674e-07	0.000415659	0.00728848	0.362397	1
Node_len_234_pos_2	ENSG00000176125	UFSP1	protein_coding	chr7	99888722	101888722	chr7:100873650:T:C	0.364915	-0.777119	6.51885e-07	0.000770323	0.0120184	0.303352	1
Node_len_234_pos_2	ENSG00000176387	HSD11B2	protein_coding	chr16	66430653	68430653	chr16:68411017:G:A	0.298296	-1.30798	1.10987e-05	0.0031416	0.0352872	0.299677	1
Node_len_234_pos_2	ENSG00000176393	RNPEP	protein_coding	chr1	200982373	202982373	chr1:201981821:T:C	0.459145	1.01992	7.07883e-09	1.11159e-05	0.000428509	0.458191	1
Node_len_234_pos_2	ENSG00000176399	DMRTA1	protein_coding	chr9	21446825	23446825	chr9:22446696:G:T	0.462429	1.27463	5.96734e-09	1.21349e-05	0.000457118	0.542555	1
Node_len_234_pos_2	ENSG00000176485	PLAAT3	protein_coding	chr11	62573196	64573196	chr11:63611877:G:A	0.31174	0.993158	6.39149e-06	0.00363889	0.039357	0.489969	1
Node_len_234_pos_2	ENSG00000176920	FUT2	protein_coding	chr19	47695972	49695972	chr19:48702915:C:T	0.501265	-0.920419	7.30952e-10	1.46149e-06	7.91212e-05	0.425411	1
Node_len_234_pos_2	ENSG00000176953	NFATC2IP	protein_coding	chr16	27950808	29950808	chr16:28881974:C:G	0.410637	1.05757	7.91124e-08	6.54086e-05	0.00168315	0.540887	1
Node_len_234_pos_2	ENSG00000177042	TMEM80	protein_coding	chr11	-304571	1695429	chr11:683761:G:A	0.389544	-0.999566	2.13187e-07	0.000361093	0.00650388	0.494304	1
Node_len_234_pos_2	ENSG00000177054	ZDHHC13	protein_coding	chr11	18117100	20117100	chr11:19116026:A:G	0.496858	1.50383	9.34858e-10	2.64519e-06	0.000129734	0.604175	1
Node_len_234_pos_2	ENSG00000177189	RPS6KA3	protein_coding	chrX	19149912	21149912	chrX:20425090:TC:T	0.317447	-0.752793	5.04191e-06	0.000915985	0.0137705	0.215968	1
Node_len_234_pos_2	ENSG00000177191	B3GNT8	protein_coding	chr19	40425360	42425360	chr19:41438332:T:C	0.367874	0.847334	5.71181e-07	0.000572411	0.00957931	0.35787	1
Node_len_234_pos_2	ENSG00000177370	TIMM22	protein_coding	chr17	-2870	1997130	chr17:1007396:A:G	0.357393	1.04939	9.09769e-07	0.00177885	0.0229404	0.344593	1
Node_len_234_pos_2	ENSG00000177685	CRACR2B	protein_coding	chr11	-173855	1826145	chr11:827713:A:T	0.402944	0.978313	1.14003e-07	0.000226638	0.00453023	0.437995	1
Node_len_234_pos_2	ENSG00000177868	SVBP	protein_coding	chr1	41807053	43807053	chr1:42768572:A:T	0.494734	1.04947	1.05179e-09	1.73743e-06	9.05945e-05	0.478144	1
Node_len_234_pos_2	ENSG00000177951	BET1L	protein_coding	chr11	-832215	1167785	chr11:244552:A:G	0.321738	-0.788073	4.21345e-06	0.00328942	0.0362903	0.305819	1
Node_len_234_pos_2	ENSG00000178202	POGLUT3	protein_coding	chr11	107472113	109472113	chr11:108498446:G:A	0.343739	-0.974165	1.65099e-06	0.00123285	0.0172028	0.264828	1
Node_len_234_pos_2	ENSG00000178252	WDR6	protein_coding	chr3	48007063	50007063	chr3:49100471:G:T	0.544917	-1.15954	5.66178e-11	9.87754e-08	9.2319e-06	0.650219	1
Node_len_234_pos_2	ENSG00000178295	GEN1	protein_coding	chr2	16753859	18753859	chr2:17751566:G:T	0.43254	0.917	2.72588e-08	3.76958e-05	0.00108844	0.421216	1
Node_len_234_pos_2	ENSG00000178381	ZFAND2A	protein_coding	chr7	152072	2152072	chr7:1114570:T:C	0.33322	-0.820626	2.59306e-06	0.00315036	0.0353066	0.304536	1
Node_len_234_pos_2	ENSG00000178401	DNAJC22	protein_coding	chr12	48346889	50346889	chr12:49450866:G:T	0.399323	-1.52974	1.35188e-07	0.000125604	0.00281533	0.341892	1
Node_len_234_pos_2	ENSG00000178665	ZNF713	protein_coding	chr7	54887457	56887457	chr7:55486890:C:G	0.323692	-1.51049	3.8814e-06	0.00342227	0.0373538	0.399657	1
Node_len_234_pos_2	ENSG00000178852	EFCAB13	protein_coding	chr17	46323291	48323291	chr17:47297429:A:G	0.456066	0.957066	8.30088e-09	9.47001e-06	0.000372304	0.445942	1
Node_len_234_pos_2	ENSG00000178935	ZNF552	protein_coding	chr19	56803842	58803842	chr19:57801823:G:A	0.335319	-1.00067	2.37085e-06	0.00279967	0.0325257	0.279435	1
Node_len_234_pos_2	ENSG00000178952	TUFM	protein_coding	chr16	27842412	29842412	chr16:28335819:A:C	0.505281	1.03798	5.83039e-10	7.61472e-07	4.8671e-05	0.481057	1
Node_len_234_pos_2	ENSG00000178971	CTC1	protein_coding	chr17	7224816	9224816	chr17:8226220:G:C	0.456396	-0.995884	8.16092e-09	1.70638e-05	0.000602364	0.453869	1
Node_len_234_pos_2	ENSG00000179057	IGSF22	protein_coding	chr11	17704313	19704313	chr11:18707103:T:C	0.440922	0.947014	1.79436e-08	2.78623e-05	0.000870775	0.370624	1
Node_len_234_pos_2	ENSG00000179344	HLA-DQB1	protein_coding	chr6	31659468	33659468	chr6:32372291:C:T	0.339979	-0.820052	1.94158e-06	0.00330623	0.0364352	0.331142	1
Node_len_234_pos_2	ENSG00000179399	GPC5	protein_coding	chr13	90398622	92398622	chr13:91449405:G:T	0.392605	-0.940582	1.84997e-07	0.000228857	0.00455285	0.421275	1
Node_len_234_pos_2	ENSG00000179674	ARL14	protein_coding	chr3	159677161	161677161	chr3:160741199:TA:T	0.315003	-1.46923	5.58223e-06	0.00301079	0.0343016	0.249967	1
Node_len_234_pos_2	ENSG00000180061	TMEM150B	protein_coding	chr19	54312802	56312802	chr19:55304526:T:C	0.459491	-0.907433	6.95315e-09	2.05156e-05	0.00068709	0.41311	1
Node_len_234_pos_2	ENSG00000180185	FAHD1	protein_coding	chr16	826942	2826942	chr16:1829959:G:A	0.498207	1.27793	8.67241e-10	2.03574e-06	0.000104604	0.51103	1
Node_len_234_pos_2	ENSG00000180767	CHST13	protein_coding	chr3	125524156	127524156	chr3:126526007:T:C	0.440234	-0.950374	1.8574e-08	3.27652e-05	0.000980693	0.448664	1
Node_len_234_pos_2	ENSG00000180776	ZDHHC20	protein_coding	chr13	20372572	22372572	chr13:21461956:CT:C	0.352019	0.961476	1.15184e-06	0.00163251	0.0215485	0.38203	1
Node_len_234_pos_2	ENSG00000180875	GREM2	protein_coding	chr1	239489574	241489574	chr1:240246158:C:T	0.361462	0.893328	7.59993e-07	0.00142741	0.0193653	0.396419	1
Node_len_234_pos_2	ENSG00000180881	CAPS2	protein_coding	chr12	74275980	76275980	chr12:75498384:T:TAATA	0.477339	0.926981	2.71298e-09	5.74922e-06	0.00024551	0.4311	1
Node_len_234_pos_2	ENSG00000181027	FKRP	protein_coding	chr19	45746047	47746047	chr19:46704397:G:A	0.32577	-0.930639	3.55602e-06	0.00449806	0.0461314	0.271016	1
Node_len_234_pos_2	ENSG00000181240	SLC25A41	protein_coding	chr19	5426038	7426038	chr19:6436180:C:T	0.584625	-0.962514	4.44837e-12	1.45373e-08	1.84645e-06	0.444731	1
Node_len_234_pos_2	ENSG00000181458	TMEM45A	protein_coding	chr3	99492620	101492620	chr3:100522001:G:C	0.318798	0.747976	4.76526e-06	0.00324768	0.0361265	0.27056	1
Node_len_234_pos_2	ENSG00000181619	GPR135	protein_coding	chr14	58429023	60429023	chr14:59473009:T:C	0.406951	1.0315	9.43017e-08	0.000134944	0.00297091	0.528531	1
Node_len_234_pos_2	ENSG00000181626	ANKRD62	protein_coding	chr18	11093844	13093844	chr18:12077388:G:A	0.420397	-1.153	4.94419e-08	6.65476e-05	0.00170361	0.506637	1
Node_len_234_pos_2	ENSG00000181638	ZFP41	protein_coding	chr8	142246822	144246822	chr8:143262217:A:G	0.332126	1.10134	2.71663e-06	0.00298087	0.0341409	0.366241	1
Node_len_234_pos_2	ENSG00000181754	AMIGO1	protein_coding	chr1	108504179	110504179	chr1:109533822:T:C	0.573584	1.05518	9.23419e-12	2.66508e-08	3.14325e-06	0.559102	1
Node_len_234_pos_2	ENSG00000181929	PRKAG1	protein_coding	chr12	48002275	50002275	chr12:48994172:GT:G	0.336208	0.874439	2.28244e-06	0.0016201	0.0215155	0.315995	1
Node_len_234_pos_2	ENSG00000182118	FAM89A	protein_coding	chr1	230018959	232018959	chr1:230983111:C:T	0.331211	-0.858458	2.82441e-06	0.00337532	0.0370305	0.344541	1
Node_len_234_pos_2	ENSG00000182141	ZNF708	protein_coding	chr19	20291161	22291161	chr19:21430854:C:T	0.554321	1.3768	3.16287e-11	1.05743e-07	9.6111e-06	0.528982	1
Node_len_234_pos_2	ENSG00000182179	UBA7	protein_coding	chr3	48805210	50805210	chr3:49853180:C:T	0.474463	-0.990921	3.16372e-09	2.80047e-06	0.000136003	0.480933	1
Node_len_234_pos_2	ENSG00000182240	BACE2	protein_coding	chr21	40167802	42167802	chr21:41159832:A:T	0.377103	0.835906	3.76869e-07	0.000862416	0.0131447	0.337912	1
Node_len_234_pos_2	ENSG00000182310	SPACA6	protein_coding	chr19	50689129	52689129	chr19:51091973:A:G	0.338349	0.824048	2.0824e-06	0.00313395	0.0352423	0.335952	1
Node_len_234_pos_2	ENSG00000182362	YBEY	protein_coding	chr21	45286343	47286343	chr21:46289549:G:A	0.670456	-1.1289	7.17061e-15	8.73258e-11	2.99122e-08	0.636998	1
Node_len_234_pos_2	ENSG00000182463	TSHZ2	protein_coding	chr20	51972359	53972359	chr20:53037489:A:T	0.386905	0.867573	2.40793e-07	0.000353485	0.00640224	0.372378	1
Node_len_234_pos_2	ENSG00000182512	GLRX5	protein_coding	chr14	94533504	96533504	chr14:95535046:A:C	0.339476	0.768567	1.98406e-06	0.00367167	0.0395819	0.281278	1
Node_len_234_pos_2	ENSG00000182534	MXRA7	protein_coding	chr17	75672552	77672552	chr17:76699948:A:T	0.366907	1.27824	5.96441e-07	0.000900078	0.0135933	0.353651	1
Node_len_234_pos_2	ENSG00000182568	SATB1	protein_coding	chr3	17345378	19345378	chr3:18397839:A:C	0.301842	-0.841281	9.60404e-06	0.00505403	0.0499886	0.263488	1
Node_len_234_pos_2	ENSG00000182732	RGS6	protein_coding	chr14	70932430	72932430	chr14:71841115:G:A	0.464765	1.00075	5.2816e-09	7.97282e-06	0.000318499	0.476896	1
Node_len_234_pos_2	ENSG00000182872	RBM10	protein_coding	chrX	46145222	48145222	chrX:47883961:AT:A	0.356039	0.697834	9.65658e-07	0.000330416	0.0060379	0.242729	1
Node_len_234_pos_2	ENSG00000182919	C11orf54	protein_coding	chr11	92741592	94741592	chr11:93774083:C:T	0.455918	-0.930263	8.36435e-09	1.23524e-05	0.000460064	0.421314	1
Node_len_234_pos_2	ENSG00000182923	CEP63	protein_coding	chr3	133485722	135485722	chr3:134622008:A:G	0.359719	0.858237	8.20966e-07	0.0011301	0.0161094	0.33309	1
Node_len_234_pos_2	ENSG00000182931	WFDC10B	protein_coding	chr20	44684654	46684654	chr20:45794517:T:A	0.399106	-0.947856	1.36573e-07	0.000150168	0.00324833	0.39573	1
Node_len_234_pos_2	ENSG00000182986	ZNF320	protein_coding	chr19	51860852	53860852	chr19:52897507:C:A	0.584267	-0.926956	4.55616e-12	1.82641e-08	2.21969e-06	0.431608	1
Node_len_234_pos_2	ENSG00000183060	LYSMD4	protein_coding	chr15	98715698	100715698	chr15:99733412:T:C	0.55015	-1.25579	4.10085e-11	1.34129e-07	1.18646e-05	0.713151	1
Node_len_234_pos_2	ENSG00000183066	WBP2NL	protein_coding	chr22	40998726	42998726	chr22:42271588:G:C	0.394217	-1.16991	1.71633e-07	0.000186125	0.00386576	0.365654	1
Node_len_234_pos_2	ENSG00000183196	CHST6	protein_coding	chr16	74472053	76472053	chr16:75636230:C:A	0.329494	-1.61324	3.03793e-06	0.00324283	0.0361265	0.380234	1
Node_len_234_pos_2	ENSG00000183273	CCDC60	protein_coding	chr12	118334713	120334713	chr12:119336311:G:A	0.591282	-1.20771	2.83738e-12	6.83343e-09	9.80671e-07	0.694541	1
Node_len_234_pos_2	ENSG00000183281	PLGLB1	protein_coding	chr2	86002560	88002560	chr2:87099637:C:T	0.368002	0.924218	5.67931e-07	0.000225969	0.00453023	0.42061	1
Node_len_234_pos_2	ENSG00000183527	PSMG1	protein_coding	chr21	38174770	40174770	chr21:39180381:A:G	0.511019	1.05966	4.20807e-10	1.23967e-06	6.93875e-05	0.557783	1
Node_len_234_pos_2	ENSG00000183578	TNFAIP8L3	protein_coding	chr15	50056599	52056599	chr15:51176839:T:C	0.331011	-0.79321	2.8485e-06	0.00216552	0.0264865	0.291142	1
Node_len_234_pos_2	ENSG00000183605	SFXN4	protein_coding	chr10	118140768	120140768	chr10:119163827:G:T	0.497805	1.01126	8.86881e-10	2.02991e-06	0.000104604	0.513053	1
Node_len_234_pos_2	ENSG00000183665	TRMT12	protein_coding	chr8	123450821	125450821	chr8:124449880:A:G	0.381808	0.924943	3.04207e-07	0.000437049	0.00760967	0.413731	1
Node_len_234_pos_2	ENSG00000183682	BMP8A	protein_coding	chr1	38491637	40491637	chr1:39492241:A:G	0.370578	-1.16408	5.05972e-07	0.000535913	0.00906035	0.328498	1
Node_len_234_pos_2	ENSG00000183773	AIFM3	protein_coding	chr22	19965109	21965109	chr22:20964145:G:A	0.385321	-0.91401	2.58988e-07	0.000272692	0.00518541	0.41757	1
Node_len_234_pos_2	ENSG00000183778	B3GALT5	protein_coding	chr21	38556443	40556443	chr21:39580815:G:C	0.420428	-1.08288	4.93664e-08	8.84061e-05	0.00212071	0.446889	1
Node_len_234_pos_2	ENSG00000183828	NUDT14	protein_coding	chr14	104172939	106172939	chr14:105181663:C:T	0.600468	1.11537	1.50755e-12	4.22573e-09	6.54139e-07	0.562581	1
Node_len_234_pos_2	ENSG00000183891	TTC32	protein_coding	chr2	18896632	20896632	chr2:19947083:T:C	0.506562	1.53947	5.42277e-10	1.21492e-06	6.83885e-05	0.481093	1
Node_len_234_pos_2	ENSG00000184005	ST6GALNAC3	protein_coding	chr1	75074747	77074747	chr1:76035496:G:A	0.604965	1.2626	1.10039e-12	3.73213e-09	5.96366e-07	0.681472	1
Node_len_234_pos_2	ENSG00000184156	KCNQ3	protein_coding	chr8	131120860	133120860	chr8:132481088:A:C	0.393849	-1.31354	1.74599e-07	0.000227134	0.00453023	0.396127	1
Node_len_234_pos_2	ENSG00000184227	ACOT1	protein_coding	chr14	72537144	74537144	chr14:73565418:C:T	0.336831	-0.823153	2.22238e-06	0.00220599	0.026816	0.333651	1
Node_len_234_pos_2	ENSG00000184313	MROH7	protein_coding	chr1	53641755	55641755	chr1:54581722:G:A	0.36401	0.966375	6.78681e-07	0.00089175	0.0135087	0.465487	1
Node_len_234_pos_2	ENSG00000184515	BEX5	protein_coding	chrX	101153709	103153709	chrX:102114862:C:T	0.660249	-0.901748	1.6712e-14	4.93233e-11	1.87943e-08	0.40795	1
Node_len_234_pos_2	ENSG00000184792	OSBP2	protein_coding	chr22	29693783	31693783	chr22:30680595:G:A	0.476858	1.15969	2.78376e-09	5.48656e-06	0.000238222	0.488414	1
Node_len_234_pos_2	ENSG00000184916	JAG2	protein_coding	chr14	104140983	106140983	chr14:105106202:G:A	0.333459	1.0569	2.56679e-06	0.00203323	0.0253696	0.337281	1
Node_len_234_pos_2	ENSG00000184933	OR6A2	protein_coding	chr11	5791737	7791737	chr11:6926908:T:G	0.413737	0.994854	6.81931e-08	0.000115863	0.00263273	0.423093	1
Node_len_234_pos_2	ENSG00000184939	ZFP90	protein_coding	chr16	67530091	69530091	chr16:68757328:A:G	0.326499	-0.843853	3.44832e-06	0.00181981	0.0232334	0.325872	1
Node_len_234_pos_2	ENSG00000185252	ZNF74	protein_coding	chr22	19394116	21394116	chr22:20393963:T:C	0.338157	0.893895	2.09965e-06	0.00242395	0.0289658	0.389016	1
Node_len_234_pos_2	ENSG00000185261	KIAA0825	protein_coding	chr5	93152967	95152967	chr5:94640671:T:A	0.328311	1.06288	3.19401e-06	0.00190077	0.0240808	0.30181	1
Node_len_234_pos_2	ENSG00000185298	CCDC137	protein_coding	chr17	80666738	82666738	chr17:81720819:TG:T	0.335424	-1.84294	2.36028e-06	0.00310556	0.0349627	0.445287	1
Node_len_234_pos_2	ENSG00000185479	KRT6B	protein_coding	chr12	51446652	53446652	chr12:52475261:C:T	0.369636	1.09603	5.27826e-07	0.00065475	0.0105307	0.375904	1
Node_len_234_pos_2	ENSG00000185515	BRCC3	protein_coding	chrX	154071421	156071421	chrX:154834156:T:G	0.359276	0.883535	8.37195e-07	0.00029014	0.00543376	0.208551	1
Node_len_234_pos_2	ENSG00000185532	PRKG1	protein_coding	chr10	49990889	51990889	chr10:50992180:C:T	0.362677	0.753149	7.20091e-07	0.000896943	0.0135666	0.282734	1
Node_len_234_pos_2	ENSG00000185808	PIGP	protein_coding	chr21	36062847	38062847	chr21:37212760:G:A	0.544984	1.12341	5.63862e-11	1.65999e-07	1.43006e-05	0.570721	1
Node_len_234_pos_2	ENSG00000185829	ARL17A	protein_coding	chr17	45516703	47516703	chr17:46775246:A:C	0.309223	1.09686	7.09241e-06	0.00373709	0.0400691	0.335739	1
Node_len_234_pos_2	ENSG00000185909	KLHDC8B	protein_coding	chr3	48171599	50171599	chr3:48544080:T:C	0.290134	-0.865032	1.54461e-05	0.00327272	0.0362109	0.303564	1
Node_len_234_pos_2	ENSG00000185917	SETD4	protein_coding	chr21	35034542	37034542	chr21:36060858:T:G	0.550898	-1.10875	3.91483e-11	1.11286e-07	1.0023e-05	0.541479	1
Node_len_234_pos_2	ENSG00000185973	TMLHE	protein_coding	chrX	154489012	156489012	chrX:155198391:G:C	0.287144	0.802313	1.74191e-05	0.00303197	0.034487	0.208295	1
Node_len_234_pos_2	ENSG00000186020	ZNF529	protein_coding	chr19	35534775	37534775	chr19:36704922:A:G	0.426712	0.934543	3.63295e-08	3.33059e-05	0.000990889	0.433841	1
Node_len_234_pos_2	ENSG00000186047	DLEU7	protein_coding	chr13	49519365	51519365	chr13:50187321:CT:C	0.420059	-0.990676	5.02605e-08	7.5944e-05	0.00189899	0.477813	1
Node_len_234_pos_2	ENSG00000186470	BTN3A2	protein_coding	chr6	25365160	27365160	chr6:26370344:C:T	0.37956	-1.84186	3.37053e-07	0.000372938	0.00666922	0.444765	1
Node_len_234_pos_2	ENSG00000186645	SPDYE17	protein_coding	chr7	76022320	78022320	chr7:76979651:G:T	0.35405	1.3911	1.05379e-06	0.000978461	0.0144467	0.46912	1
Node_len_234_pos_2	ENSG00000186787	SPIN2B	protein_coding	chrX	56118552	58118552	chrX:56225748:G:A	0.25133	-0.681464	7.11682e-05	0.00284395	0.0329923	0.172888	1
Node_len_234_pos_2	ENSG00000186952	TMEM232	protein_coding	chr5	109289234	111289234	chr5:110616397:G:A	0.434176	1.15975	2.51333e-08	3.13999e-05	0.000954243	0.535045	1
Node_len_234_pos_2	ENSG00000187010	RHD	protein_coding	chr1	24272394	26272394	chr1:25257119:C:G	0.44447	-1.19241	1.50057e-08	1.89244e-05	0.000642077	0.671119	1
Node_len_234_pos_2	ENSG00000187091	PLCD1	protein_coding	chr3	37007497	39007497	chr3:38087629:T:C	0.309192	0.835632	7.10138e-06	0.00490998	0.0490361	0.303144	1
Node_len_234_pos_2	ENSG00000187105	HEATR4	protein_coding	chr14	72478485	74478485	chr14:73565418:C:T	0.395158	-0.891579	1.64275e-07	0.00021269	0.00429679	0.391427	1
Node_len_234_pos_2	ENSG00000187134	AKR1C1	protein_coding	chr10	3963254	5963254	chr10:5000102:T:C	0.610417	1.53206	7.47703e-13	5.42639e-09	8.27077e-07	0.655014	1
Node_len_234_pos_2	ENSG00000187257	RSBN1L	protein_coding	chr7	76696460	78696460	chr7:77231493:A:C	0.371668	-1.4081	4.81764e-07	0.000779121	0.0120985	0.429157	1
Node_len_234_pos_2	ENSG00000187624	C17orf97	protein_coding	chr17	-589674	1410326	chr17:409857:G:A	0.680389	1.3688	3.06905e-15	1.89498e-11	7.82243e-09	0.697522	1
Node_len_234_pos_2	ENSG00000187678	SPRY4	protein_coding	chr5	141310428	143310428	chr5:142302525:C:T	0.504149	-1.0493	6.21524e-10	1.44259e-06	7.85369e-05	0.552377	1
Node_len_234_pos_2	ENSG00000187824	TMEM220	protein_coding	chr17	9699016	11699016	chr17:10732407:G:A	0.657661	1.1144	2.06281e-14	1.01732e-10	3.1496e-08	0.60826	1
Node_len_234_pos_2	ENSG00000188095	MESP2	protein_coding	chr15	88760592	90760592	chr15:89356788:A:G	0.324169	1.25326	3.80425e-06	0.00402164	0.0423411	0.419612	1
Node_len_234_pos_2	ENSG00000188227	ZNF793	protein_coding	chr19	36506940	38506940	chr19:37265510:T:C	0.536542	1.29147	9.41686e-11	2.76698e-07	2.07305e-05	0.539709	1
Node_len_234_pos_2	ENSG00000188372	ZP3	protein_coding	chr7	75397519	77397519	chr7:76508433:AT:A	0.459023	-0.9596	7.12385e-09	1.19538e-05	0.000453747	0.448306	1
Node_len_234_pos_2	ENSG00000188580	NKAIN2	protein_coding	chr6	122803866	124803866	chr6:124348482:T:C	0.520486	1.58784	2.43691e-10	7.49843e-07	4.85542e-05	0.64277	1
Node_len_234_pos_2	ENSG00000188613	NANOS1	protein_coding	chr10	118029715	120029715	chr10:119432039:C:T	0.3542	0.799648	1.04687e-06	0.0012637	0.0175591	0.309233	1
Node_len_234_pos_2	ENSG00000188659	SAXO2	protein_coding	chr15	81262811	83262811	chr15:82437810:A:G	0.431092	1.75929	2.92824e-08	4.20267e-05	0.00117617	0.452198	1
Node_len_234_pos_2	ENSG00000188958	UTS2B	protein_coding	chr3	190267169	192267169	chr3:191376870:A:C	0.319625	0.805177	4.60334e-06	0.00479383	0.0484555	0.324049	1
Node_len_234_pos_2	ENSG00000189171	S100A13	protein_coding	chr1	152618788	154618788	chr1:153619176:G:A	0.50854	1.04825	4.84698e-10	5.91488e-07	3.94058e-05	0.547705	1
Node_len_234_pos_2	ENSG00000189190	ZNF600	protein_coding	chr19	51749943	53749943	chr19:52781467:C:G	0.411542	0.960434	7.57616e-08	0.000163225	0.00345533	0.45422	1
Node_len_234_pos_2	ENSG00000189269	DRICH1	protein_coding	chr22	22608453	24608453	chr22:23641235:C:T	0.366071	0.952473	6.19108e-07	0.000497169	0.00850694	0.419792	1
Node_len_234_pos_2	ENSG00000196126	HLA-DRB1	protein_coding	chr6	31578770	33578770	chr6:32621345:A:C	0.379224	0.874395	3.42252e-07	0.000787437	0.0121704	0.382158	1
Node_len_234_pos_2	ENSG00000196228	SULT1C3	protein_coding	chr2	107239972	109239972	chr2:108236859:A:G	0.392969	-0.927588	1.81893e-07	0.000131015	0.00290377	0.409716	1
Node_len_234_pos_2	ENSG00000196236	XPNPEP3	protein_coding	chr22	39857078	41857078	chr22:40957451:G:T	0.464944	-0.945885	5.23207e-09	7.48369e-06	0.000305954	0.444436	1
Node_len_234_pos_2	ENSG00000196268	ZNF493	protein_coding	chr19	20397120	22397120	chr19:21598210:C:A	0.578476	-1.04627	6.69694e-12	2.37276e-08	2.8322e-06	0.521267	1
Node_len_234_pos_2	ENSG00000196378	ZNF34	protein_coding	chr8	143772225	145772225	chr8:144904941:G:A	0.354038	-0.894955	1.05435e-06	0.000632225	0.0103019	0.370622	1
Node_len_234_pos_2	ENSG00000196411	EPHB4	protein_coding	chr7	99802566	101802566	chr7:100171334:C:T	0.316803	0.938606	5.17909e-06	0.00455759	0.0465972	0.319942	1
Node_len_234_pos_2	ENSG00000196511	TPK1	protein_coding	chr7	143451942	145451942	chr7:144845223:A:G	0.442795	-1.07361	1.63293e-08	1.71731e-05	0.00060332	0.561161	1
Node_len_234_pos_2	ENSG00000196553	CCDC196	protein_coding	chr14	65411705	67411705	chr14:66392862:C:T	0.302264	-1.48694	9.43978e-06	0.00396724	0.0420302	0.323028	1
Node_len_234_pos_2	ENSG00000196616	ADH1B	protein_coding	chr4	98304972	100304972	chr4:99350990:T:C	0.311025	0.822473	6.58346e-06	0.00500749	0.0496768	0.279553	1
Node_len_234_pos_2	ENSG00000196653	ZNF502	protein_coding	chr3	43712644	45712644	chr3:44721338:A:G	0.389385	1.36089	2.14764e-07	0.000250962	0.00486559	0.494779	1
Node_len_234_pos_2	ENSG00000196655	TRAPPC4	protein_coding	chr11	118018764	120018764	chr11:119022230:T:C	0.647884	1.34422	4.50647e-14	2.2946e-10	6.3147e-08	0.703984	1
Node_len_234_pos_2	ENSG00000196912	ANKRD36B	protein_coding	chr2	96492664	98492664	chr2:97608974:A:G	0.602993	-1.2698	1.26384e-12	3.21134e-09	5.48538e-07	0.628193	1
Node_len_234_pos_2	ENSG00000196968	FUT11	protein_coding	chr10	72772277	74772277	chr10:73690934:A:C	0.353107	0.893529	1.09826e-06	0.000311864	0.00575359	0.383266	1
Node_len_234_pos_2	ENSG00000196981	WDR5B	protein_coding	chr3	121411847	123411847	chr3:122347493:A:G	0.415307	0.900302	6.32364e-08	7.86355e-05	0.00195251	0.382582	1
Node_len_234_pos_2	ENSG00000197013	ZNF429	protein_coding	chr19	20496683	22496683	chr19:21599427:T:C	0.61791	-1.11478	4.3579e-13	3.5313e-09	5.92967e-07	0.586579	1
Node_len_234_pos_2	ENSG00000197020	ZNF100	protein_coding	chr19	20722772	22722772	chr19:21707537:G:A	0.735418	-1.15277	1.63763e-17	3.34843e-13	5.52231e-10	0.667508	1
Node_len_234_pos_2	ENSG00000197043	ANXA6	protein_coding	chr5	150100707	152100707	chr5:151167324:A:G	0.441074	-0.992651	1.78065e-08	3.20988e-05	0.000967999	0.489469	1
Node_len_234_pos_2	ENSG00000197124	ZNF682	protein_coding	chr19	18997059	20997059	chr19:20025608:C:T	0.308387	-1.16702	7.34102e-06	0.00505581	0.0499886	0.395855	1
Node_len_234_pos_2	ENSG00000197128	ZNF772	protein_coding	chr19	56466664	58466664	chr19:57477298:A:AGCC	0.4358	1.05538	2.31835e-08	3.9127e-05	0.00112034	0.393999	1
Node_len_234_pos_2	ENSG00000197134	ZNF257	protein_coding	chr19	21052431	23052431	chr19:22080604:A:AT	0.338375	1.28749	2.0801e-06	0.00162948	0.0215485	0.313683	1
Node_len_234_pos_2	ENSG00000197140	ADAM32	protein_coding	chr8	38106991	40106991	chr8:39079595:T:A	0.599549	1.07723	1.60699e-12	7.29498e-09	1.01792e-06	0.576433	1
Node_len_234_pos_2	ENSG00000197226	TBC1D9B	protein_coding	chr5	178862067	180862067	chr5:179877329:T:C	0.507701	1.42885	5.08368e-10	2.0759e-06	0.000106011	0.520494	1
Node_len_234_pos_2	ENSG00000197345	MRPL21	protein_coding	chr11	67891277	69891277	chr11:68881223:T:TG	0.583506	-1.2931	4.79429e-12	1.6716e-08	2.07933e-06	0.703161	1
Node_len_234_pos_2	ENSG00000197362	ZNF786	protein_coding	chr7	148069642	150069642	chr7:149059646:G:A	0.59448	1.06037	2.28026e-12	9.24398e-09	1.25454e-06	0.564789	1
Node_len_234_pos_2	ENSG00000197385	ZNF860	protein_coding	chr3	30981751	32981751	chr3:32013256:G:A	0.357434	1.28092	9.08113e-07	0.00117107	0.0165386	0.287406	1
Node_len_234_pos_2	ENSG00000197728	RPS26	protein_coding	chr12	55041352	57041352	chr12:56042145:C:G	0.712802	-1.13661	1.58589e-16	1.08418e-12	9.76465e-10	0.641734	1
Node_len_234_pos_2	ENSG00000197766	CFD	protein_coding	chr19	-140335	1859665	chr19:864861:C:T	0.393023	1.02784	1.81435e-07	0.000361723	0.00650388	0.383668	1
Node_len_234_pos_2	ENSG00000197774	EME2	protein_coding	chr16	772811	2772811	chr16:1765945:C:T	0.410415	-0.951217	7.99558e-08	0.000135537	0.00297735	0.434353	1
Node_len_234_pos_2	ENSG00000197808	ZNF461	protein_coding	chr19	35636619	37636619	chr19:36583056:ATTGT:A	0.320552	0.809242	4.42815e-06	0.0024267	0.0289658	0.325304	1
Node_len_234_pos_2	ENSG00000197888	UGT2B17	protein_coding	chr4	67537185	69537185	chr4:68488644:T:C	0.509434	1.04629	4.60648e-10	8.65257e-07	5.32436e-05	0.495053	1
Node_len_234_pos_2	ENSG00000197894	ADH5	protein_coding	chr4	98070979	100070979	chr4:99144766:T:C	0.388108	0.839038	2.27801e-07	0.000208014	0.00424038	0.340449	1
Node_len_234_pos_2	ENSG00000197912	SPG7	protein_coding	chr16	88490720	90490720	chr16:89542833:C:G	0.351331	-0.775687	1.18702e-06	0.00175147	0.0227121	0.298886	1
Node_len_234_pos_2	ENSG00000197959	DNM3	protein_coding	chr1	170841499	172841499	chr1:171794382:C:A	0.355591	-0.840039	9.84859e-07	0.000981325	0.0144674	0.280712	1
Node_len_234_pos_2	ENSG00000197961	ZNF121	protein_coding	chr19	8560330	10560330	chr19:9334842:T:C	0.322792	1.38552	4.03096e-06	0.0039767	0.0420466	0.280465	1
Node_len_234_pos_2	ENSG00000197980	LEKR1	protein_coding	chr3	155825482	157825482	chr3:156866066:T:G	0.433936	-1.48104	2.54355e-08	3.16043e-05	0.000957517	0.503595	1
Node_len_234_pos_2	ENSG00000198015	MRPL42	protein_coding	chr12	92467515	94467515	chr12:93527048:T:C	0.339186	1.21403	2.00894e-06	0.00244474	0.029111	0.258173	1
Node_len_234_pos_2	ENSG00000198039	ZNF273	protein_coding	chr7	63870173	65870173	chr7:64904003:C:A	0.561436	-1.02984	2.01963e-11	8.96039e-08	8.78929e-06	0.490758	1
Node_len_234_pos_2	ENSG00000198099	ADH4	protein_coding	chr4	98123658	100123658	chr4:99144766:T:C	0.41204	0.86452	7.39768e-08	8.99656e-05	0.0021529	0.361442	1
Node_len_234_pos_2	ENSG00000198130	HIBCH	protein_coding	chr2	189189736	191189736	chr2:190298980:A:G	0.584015	1.06855	4.63393e-12	1.37613e-08	1.77059e-06	0.562239	1
Node_len_234_pos_2	ENSG00000198133	TMEM229B	protein_coding	chr14	66447085	68447085	chr14:67523931:G:A	0.463684	-0.982733	5.58902e-09	5.27435e-06	0.000232239	0.484963	1
Node_len_234_pos_2	ENSG00000198171	DDRGK1	protein_coding	chr20	2190351	4190351	chr20:3196542:G:A	0.357227	-0.805072	9.16425e-07	0.00156034	0.0208617	0.325567	1
Node_len_234_pos_2	ENSG00000198185	ZNF334	protein_coding	chr20	45499631	47499631	chr20:46513194:T:C	0.530528	1.19622	1.34955e-10	3.48027e-07	2.53526e-05	0.39932	1
Node_len_234_pos_2	ENSG00000198380	GFPT1	protein_coding	chr2	68319781	70319781	chr2:69438914:A:C	0.317787	-0.740028	4.97091e-06	0.00372661	0.04	0.262893	1
Node_len_234_pos_2	ENSG00000198502	HLA-DRB5	protein_coding	chr6	31517354	33517354	chr6:32634619:C:T	0.336828	-0.887578	2.22274e-06	0.0037799	0.0404406	0.325562	1
Node_len_234_pos_2	ENSG00000198521	ZNF43	protein_coding	chr19	20804947	22804947	chr19:21582632:C:A	0.412679	-0.867446	7.17463e-08	9.44651e-05	0.00223894	0.351794	1
Node_len_234_pos_2	ENSG00000198734	F5	protein_coding	chr1	168511952	170511952	chr1:169553393:T:A	0.352824	-0.947785	1.11196e-06	0.00119807	0.0168361	0.411086	1
Node_len_234_pos_2	ENSG00000198821	CD247	protein_coding	chr1	166430641	168430641	chr1:168198315:A:G	0.325252	0.810829	3.63464e-06	0.00415744	0.0434476	0.327699	1
Node_len_234_pos_2	ENSG00000198887	SMC5	protein_coding	chr9	69258979	71258979	chr9:70227724:T:C	0.390874	0.956227	2.00463e-07	0.000289175	0.00542594	0.370943	1
Node_len_234_pos_2	ENSG00000198890	PRMT6	protein_coding	chr1	106056675	108056675	chr1:107015739:A:T	0.332448	-0.853375	2.67966e-06	0.00251078	0.02979	0.306246	1
Node_len_234_pos_2	ENSG00000198937	CCDC167	protein_coding	chr6	36482939	38482939	chr6:36558536:G:A	0.342616	1.21461	1.73305e-06	0.00221448	0.0268533	0.47738	1
Node_len_234_pos_2	ENSG00000198945	L3MBTL3	protein_coding	chr6	129013700	131013700	chr6:130063042:C:T	0.316764	-0.839763	5.18749e-06	0.00492883	0.0491748	0.326319	1
Node_len_234_pos_2	ENSG00000198948	MFAP3L	protein_coding	chr4	168986598	170986598	chr4:169930338:C:T	0.380627	-0.926127	3.21058e-07	0.000300251	0.00560194	0.430306	1
Node_len_234_pos_2	ENSG00000203666	EFCAB2	protein_coding	chr1	243969706	245969706	chr1:245052823:C:T	0.503777	-1.0383	6.34702e-10	1.65613e-06	8.77407e-05	0.535523	1
Node_len_234_pos_2	ENSG00000204001	LCN8	protein_coding	chr9	135754387	137754387	chr9:136762064:C:T	0.385876	1.39418	2.52466e-07	0.00034351	0.0062444	0.4712	1
Node_len_234_pos_2	ENSG00000204060	FOXO6	protein_coding	chr1	40361923	42361923	chr1:41369961:A:G	0.327164	0.845634	3.35284e-06	0.00301221	0.0343016	0.323379	1
Node_len_234_pos_2	ENSG00000204070	SYS1	protein_coding	chr20	44361938	46361938	chr20:45416930:A:C	0.355191	0.961867	1.0023e-06	0.00104625	0.015154	0.299379	1
Node_len_234_pos_2	ENSG00000204161	TMEM273	protein_coding	chr10	48154726	50154726	chr10:49216629:G:A	0.331335	-0.915709	2.80963e-06	0.002884	0.0333226	0.340173	1
Node_len_234_pos_2	ENSG00000204442	FAM155A	protein_coding	chr13	106163511	108163511	chr13:107280498:C:G	0.343021	-0.861057	1.70302e-06	0.00290236	0.0333961	0.371963	1
Node_len_234_pos_2	ENSG00000204520	MICA	protein_coding	chr6	30399785	32399785	chr6:31412380:TGCTG:T	0.347501	-1.11814	1.4026e-06	0.00327361	0.0362109	0.303082	1
Node_len_234_pos_2	ENSG00000204531	POU5F1	protein_coding	chr6	30164338	32164338	chr6:31181314:G:T	0.429302	1.18725	3.19859e-08	0.000170457	0.00358544	0.409698	1
Node_len_234_pos_2	ENSG00000204536	CCHCR1	protein_coding	chr6	30142440	32142440	chr6:31140495:T:TCTTG	0.407951	1.06033	8.99219e-08	0.000325796	0.00597723	0.42847	1
Node_len_234_pos_2	ENSG00000204539	CDSN	protein_coding	chr6	30115088	32115088	chr6:31116020:ACTT:A	0.537752	1.10485	8.7546e-11	1.47297e-06	7.93093e-05	0.608448	1
Node_len_234_pos_2	ENSG00000204540	PSORS1C1	protein_coding	chr6	30114751	32114751	chr6:31117165:GCTT:G	0.447165	-1.29104	1.30907e-08	7.09411e-05	0.00180211	0.484461	1
Node_len_234_pos_2	ENSG00000204632	HLA-G	protein_coding	chr6	28826968	30826968	chr6:29781726:G:T	0.562886	1.03992	1.84158e-11	2.26502e-07	1.79519e-05	0.505596	1
Node_len_234_pos_2	ENSG00000205356	TECPR1	protein_coding	chr7	97214625	99214625	chr7:98228363:T:C	0.364525	0.85545	6.63282e-07	0.000650432	0.0105121	0.348467	1
Node_len_234_pos_2	ENSG00000205710	C17orf107	protein_coding	chr17	3899419	5899419	chr17:5280622:A:AT	0.361958	-1.32174	7.43463e-07	0.00107939	0.0155431	0.445384	1
Node_len_234_pos_2	ENSG00000205726	ITSN1	protein_coding	chr21	32642401	34642401	chr21:33647855:C:T	0.418576	0.987439	5.40056e-08	8.09058e-05	0.00198894	0.446204	1
Node_len_234_pos_2	ENSG00000206530	CFAP44	protein_coding	chr3	112286931	114286931	chr3:113380614:C:G	0.391977	0.874467	1.90466e-07	0.000217638	0.00438246	0.383994	1
Node_len_234_pos_2	ENSG00000211972	IGHV3-66	IG_V_gene	chr14	105675018	107675018	chr14:106645822:T:C	0.228214	0.7397	0.000171371	0.00381404	0.0407179	0.266382	1
Node_len_234_pos_2	ENSG00000212127	TAS2R14	protein_coding	chr12	9937409	11937409	chr12:11126808:A:G	0.468101	-0.96118	4.43231e-09	9.04009e-06	0.000358246	0.427502	1
Node_len_234_pos_2	ENSG00000213096	ZNF254	protein_coding	chr19	23033406	25033406	chr19:24010670:G:A	0.359082	0.925356	8.44415e-07	0.000477971	0.00822105	0.396229	1
Node_len_234_pos_2	ENSG00000213214	ARHGEF35	protein_coding	chr7	143186084	145186084	chr7:144144679:C:T	0.435642	-1.34292	2.3366e-08	2.39231e-05	0.000776124	0.481799	1
Node_len_234_pos_2	ENSG00000213523	SRA1	protein_coding	chr5	139537341	141537341	chr5:140557561:G:A	0.5107	1.07415	4.28541e-10	5.87269e-07	3.94058e-05	0.579385	1
Node_len_234_pos_2	ENSG00000213593	TMX2	protein_coding	chr11	56712594	58712594	chr11:57897864:A:C	0.350137	-0.871754	1.25052e-06	0.000921107	0.0137988	0.347777	1
Node_len_234_pos_2	ENSG00000213672	NCKIPSD	protein_coding	chr3	47673845	49673845	chr3:48518906:G:A	0.352922	-0.833684	1.10719e-06	0.000332529	0.0060559	0.314304	1
Node_len_234_pos_2	ENSG00000213967	ZNF726	protein_coding	chr19	22914877	24914877	chr19:23836786:T:A	0.461203	1.56244	6.36101e-09	6.05994e-06	0.000257668	0.528392	1
Node_len_234_pos_2	ENSG00000213995	NAXD	protein_coding	chr13	109615546	111615546	chr13:110624481:A:G	0.329933	-0.815063	2.98191e-06	0.0046567	0.0474108	0.274538	1
Node_len_234_pos_2	ENSG00000214078	CPNE1	protein_coding	chr20	34626032	36626032	chr20:35747822:A:G	0.416511	-1.47608	5.9672e-08	4.21538e-05	0.0011764	0.381655	1
Node_len_234_pos_2	ENSG00000214087	ARL16	protein_coding	chr17	80681188	82681188	chr17:81706058:G:A	0.649986	-1.31282	3.81642e-14	2.38954e-10	6.39824e-08	0.557701	1
Node_len_234_pos_2	ENSG00000214193	SH3D21	protein_coding	chr1	35306369	37306369	chr1:36300311:C:T	0.309069	1.05402	7.1374e-06	0.00384561	0.0409666	0.34764	1
Node_len_234_pos_2	ENSG00000214290	COLCA2	protein_coding	chr11	110298556	112298556	chr11:111299265:T:C	0.540231	1.17154	7.53471e-11	1.94251e-07	1.63187e-05	0.545979	1
Node_len_234_pos_2	ENSG00000214309	MBLAC1	protein_coding	chr7	99126786	101126786	chr7:100343910:T:C	0.395321	1.91095	1.6303e-07	0.000160347	0.00341269	0.422865	1
Node_len_234_pos_2	ENSG00000214941	ZSWIM7	protein_coding	chr17	14976561	16976561	chr17:15982654:T:A	0.417223	-1.04824	5.76543e-08	7.98472e-05	0.00197355	0.508452	1
Node_len_234_pos_2	ENSG00000216937	CCDC7	protein_coding	chr10	31446141	33446141	chr10:32914123:G:C	0.386773	1.09257	2.42262e-07	0.000318565	0.00585541	0.318907	1
Node_len_234_pos_2	ENSG00000221882	OR3A2	protein_coding	chr17	2276943	4276943	chr17:3421516:A:G	0.371583	-1.01261	4.83626e-07	0.000790573	0.0121999	0.372382	1
Node_len_234_pos_2	ENSG00000221923	ZNF880	protein_coding	chr19	51369918	53369918	chr19:52383423:C:CAGG	0.430338	1.01697	3.03935e-08	7.60964e-05	0.00189899	0.473292	1
Node_len_234_pos_2	ENSG00000221947	XKR9	protein_coding	chr8	69669340	71669340	chr8:70685276:G:A	0.401315	0.919782	1.23102e-07	0.000134704	0.00297091	0.423776	1
Node_len_234_pos_2	ENSG00000223496	EXOSC6	protein_coding	chr16	69246779	71246779	chr16:70366954:A:G	0.464037	-1.02978	5.48658e-09	7.73897e-06	0.000314226	0.532508	1
Node_len_234_pos_2	ENSG00000226690	AC013470.2	protein_coding	chr7	11469622	13469622	chr7:12512018:A:G	0.330927	-0.795026	2.85866e-06	0.00494734	0.0493098	0.309578	1
Node_len_234_pos_2	ENSG00000227124	ZNF717	protein_coding	chr3	74678661	76678661	chr3:75836761:C:G	0.317755	-0.777127	4.97752e-06	0.00256001	0.0301933	0.301024	1
Node_len_234_pos_2	ENSG00000228300	FAM174C	protein_coding	chr19	275531	2275531	chr19:1275089:T:G	0.443614	1.38748	1.56685e-08	3.76225e-05	0.00108844	0.642878	1
Node_len_234_pos_2	ENSG00000228696	ARL17B	protein_coding	chr17	45274785	47274785	chr17:45680084:C:A	0.707664	1.38435	2.59147e-16	2.98289e-12	1.97013e-09	0.819235	1
Node_len_234_pos_2	ENSG00000229676	ZNF492	protein_coding	chr19	21634325	23634325	chr19:22673950:G:A	0.365881	-1.43934	6.24386e-07	0.000584056	0.00967612	0.420546	1
Node_len_234_pos_2	ENSG00000230561	CCDC192	protein_coding	chr5	126703390	128703390	chr5:127742849:G:A	0.51284	1.0795	3.79141e-10	8.11521e-07	5.12092e-05	0.550039	1
Node_len_234_pos_2	ENSG00000231887	PRH1	protein_coding	chr12	9824961	11824961	chr12:11198299:A:C	0.642327	-1.12087	6.96026e-14	3.03519e-10	7.91317e-08	0.627968	1
Node_len_234_pos_2	ENSG00000232629	HLA-DQB2	protein_coding	chr6	31756099	33756099	chr6:32645447:A:C	0.468151	0.904175	4.42065e-09	1.86058e-05	0.00063764	0.404461	1
Node_len_234_pos_2	ENSG00000234444	ZNF736	protein_coding	chr7	63307460	65307460	chr7:64310857:C:T	0.349766	-0.775801	1.27094e-06	0.00103409	0.0150218	0.284086	1
Node_len_234_pos_2	ENSG00000234719	NPIPB2	protein_coding	chr16	10927260	12927260	chr16:11976565:T:C	0.544048	-1.09564	5.9714e-11	2.36448e-07	1.85891e-05	0.54935	1
Node_len_234_pos_2	ENSG00000235109	ZSCAN31	protein_coding	chr6	27324694	29324694	chr6:27586005:T:C	0.302299	-0.756126	9.42634e-06	0.0040065	0.0422715	0.274455	1
Node_len_234_pos_2	ENSG00000237136	C4orf51	protein_coding	chr4	144680147	146680147	chr4:144737912:T:C	0.320799	1.24684	4.38253e-06	0.00327237	0.0362109	0.376868	1
Node_len_234_pos_2	ENSG00000237541	HLA-DQA2	protein_coding	chr6	31741392	33741392	chr6:32636021:A:T	0.450074	1.3872	1.12888e-08	4.09626e-05	0.00115949	0.441801	1
Node_len_234_pos_2	ENSG00000237651	C2orf74	protein_coding	chr2	60145069	62145069	chr2:61153487:T:A	0.366457	0.876065	6.08545e-07	0.000660356	0.0106033	0.37116	1
Node_len_234_pos_2	ENSG00000239887	C1orf226	protein_coding	chr1	161378842	163378842	chr1:162381665:G:T	0.323274	-0.983061	3.95022e-06	0.00405447	0.042551	0.302408	1
Node_len_234_pos_2	ENSG00000239920	AC104389.5	protein_coding	chr11	4254393	6254393	chr11:5620687:G:A	0.417655	1.14275	5.64655e-08	0.000121622	0.00273226	0.497669	1
Node_len_234_pos_2	ENSG00000240344	PPIL3	protein_coding	chr2	199870908	201870908	chr2:200877622:C:T	0.526812	-1.27453	1.68186e-10	4.36365e-07	3.08795e-05	0.604753	1
Node_len_234_pos_2	ENSG00000241058	NSUN6	protein_coding	chr10	17545562	19545562	chr10:19322126:A:T	0.348818	-1.04195	1.32454e-06	0.00238324	0.0285848	0.315554	1
Node_len_234_pos_2	ENSG00000241258	CRCP	protein_coding	chr7	65114605	67114605	chr7:66047314:A:G	0.318684	0.853494	4.78804e-06	0.00172953	0.022516	0.340568	1
Node_len_234_pos_2	ENSG00000241945	PWP2	protein_coding	chr21	43107374	45107374	chr21:44057219:G:A	0.407006	0.939675	9.40536e-08	0.000171819	0.00360297	0.412818	1
Node_len_234_pos_2	ENSG00000242612	DECR2	protein_coding	chr16	-598141	1401859	chr16:418184:T:C	0.484131	1.0716	1.88087e-09	5.21869e-06	0.000231101	0.572377	1
Node_len_234_pos_2	ENSG00000244045	TMEM199	protein_coding	chr17	27357643	29357643	chr17:28304310:C:A	0.364628	-0.830804	6.60246e-07	0.000579799	0.00965403	0.34287	1
Node_len_234_pos_2	ENSG00000244752	CRYBB2	protein_coding	chr22	24212565	26212565	chr22:25478535:G:A	0.453894	1.41923	9.28282e-09	1.51787e-05	0.000544964	0.435969	1
Node_len_234_pos_2	ENSG00000248771	SMIM31	protein_coding	chr4	163754065	165754065	chr4:164760858:A:G	0.624228	-1.15685	2.74198e-13	1.36355e-09	2.54884e-07	0.672242	1
Node_len_234_pos_2	ENSG00000250312	ZNF718	protein_coding	chr4	-875498	1124502	chr4:138608:C:T	0.559191	1.30729	2.3285e-11	7.67488e-08	7.93181e-06	0.496733	1
Node_len_234_pos_2	ENSG00000250317	SMIM20	protein_coding	chr4	24861831	26861831	chr4:25915610:A:G	0.349192	-1.09349	1.30311e-06	0.0016228	0.0215225	0.333679	1
Node_len_234_pos_2	ENSG00000251287	ALG1L2	protein_coding	chr3	129081832	131081832	chr3:130140243:G:T	0.419405	-1.15019	5.18801e-08	5.62756e-05	0.00147495	0.441789	1
Node_len_234_pos_2	ENSG00000251369	ZNF550	protein_coding	chr19	56535258	58535258	chr19:57569697:T:C	0.347898	0.82438	1.37862e-06	0.00179582	0.0231058	0.303441	1
Node_len_234_pos_2	ENSG00000254521	SIGLEC12	protein_coding	chr19	50491228	52491228	chr19:51500610:C:T	0.401874	-1.40971	1.19904e-07	0.000232567	0.00460815	0.481756	1
Node_len_234_pos_2	ENSG00000254827	SLC22A18AS	protein_coding	chr11	1887345	3887345	chr11:2904905:A:G	0.567791	-1.27574	1.34475e-11	6.21365e-08	6.6193e-06	0.50928	1
Node_len_234_pos_2	ENSG00000255663	AP002373.1	protein_coding	chr11	113400683	115400683	chr11:114398544:C:T	0.389368	-0.960986	2.14929e-07	0.000275218	0.00521343	0.452315	1
Node_len_234_pos_2	ENSG00000256043	CTSO	protein_coding	chr4	154921581	156921581	chr4:155953681:G:A	0.318384	-0.780258	4.84855e-06	0.00489746	0.0489604	0.264299	1
Node_len_234_pos_2	ENSG00000256269	HMBS	protein_coding	chr11	118084867	120084867	chr11:119081661:A:G	0.379134	0.852898	3.43645e-07	0.000415008	0.00728848	0.340093	1
Node_len_234_pos_2	ENSG00000257218	GATC	protein_coding	chr12	119446445	121446445	chr12:120463392:A:ACT	0.594587	0.995189	2.26367e-12	9.58422e-09	1.26924e-06	0.482176	1
Node_len_234_pos_2	ENSG00000261115	TMEM178B	protein_coding	chr7	140074065	142074065	chr7:141105005:C:G	0.380057	1.0418	3.29509e-07	0.000330931	0.0060379	0.512291	1
Node_len_234_pos_2	ENSG00000261210	CLEC19A	protein_coding	chr16	18285732	20285732	chr16:19386621:G:A	0.316905	-1.18103	5.15712e-06	0.00307907	0.0348102	0.389243	1
Node_len_234_pos_2	ENSG00000261873	SMIM36	protein_coding	chr17	54448434	56448434	chr17:55503594:C:A	0.427268	0.957142	3.53512e-08	4.11086e-05	0.00116031	0.432415	1
Node_len_234_pos_2	ENSG00000262633	AC005670.2	protein_coding	chr17	45923134	47923134	chr17:46005957:C:T	0.406117	1.00314	9.81076e-08	0.000103814	0.00241432	0.43686	1
Node_len_234_pos_2	ENSG00000263715	LINC02210-CRHR1	protein_coding	chr17	44620345	46620345	chr17:45995661:G:A	0.640161	1.26319	8.2304e-14	5.8593e-10	1.38212e-07	0.702832	1
Node_len_234_pos_2	ENSG00000264668	AC138696.1	protein_coding	chr8	142247111	144247111	chr8:143262217:A:G	0.395239	1.20144	1.63651e-07	0.00023841	0.00467715	0.435841	1
Node_len_234_pos_2	ENSG00000268870	AC008758.5	protein_coding	chr19	11391950	13391950	chr19:12437680:C:T	0.504922	0.929724	5.94994e-10	9.98417e-07	5.85926e-05	0.430849	1
Node_len_234_pos_2	ENSG00000269237	AC010615.4	protein_coding	chr19	20405160	22405160	chr19:21336159:G:C	0.674653	-1.15846	5.02557e-15	6.44442e-11	2.36466e-08	0.657308	1
Node_len_234_pos_2	ENSG00000270149	AL591806.2	protein_coding	chr1	159997958	161997958	chr1:161023648:CTTTA:C	0.549375	-1.0474	4.30266e-11	1.28435e-07	1.14633e-05	0.542746	1
Node_len_234_pos_2	ENSG00000270757	HSPE1-MOB4	protein_coding	chr2	196500414	198500414	chr2:197862126:T:TG	0.328419	-0.959304	3.17951e-06	0.00157934	0.0210306	0.366078	1
Node_len_234_pos_2	ENSG00000271425	NBPF10	protein_coding	chr1	145064712	147064712	chr1:145899465:C:A	0.289316	-0.824697	1.59635e-05	0.00170298	0.0222581	0.317974	1
Node_len_234_pos_2	ENSG00000271723	MROH7-TTC4	protein_coding	chr1	53641787	55641787	chr1:54589647:G:A	0.347973	0.975545	1.37414e-06	0.00181316	0.0232217	0.477895	1
Node_len_234_pos_2	ENSG00000271824	SMIM32	protein_coding	chr5	135191469	137191469	chr5:136147819:A:AT	0.425078	-0.899255	3.93567e-08	5.18035e-05	0.0013881	0.328058	1
Node_len_234_pos_2	ENSG00000272162	AL024498.2	protein_coding	chr6	9747795	11747795	chr6:10791626:A:C	0.323978	-0.904259	3.83495e-06	0.00486733	0.0488564	0.325272	1
Node_len_234_pos_2	ENSG00000272305	AC096887.1	protein_coding	chr3	51969120	53969120	chr3:53073553:G:A	0.545118	1.02171	5.59256e-11	1.46268e-07	1.27114e-05	0.521774	1
Node_len_234_pos_2	ENSG00000272398	CD24	protein_coding	chr6	105969832	107969832	chr6:107000666:C:A	0.319767	-0.968671	4.57607e-06	0.00489383	0.0489604	0.46422	1
Node_len_234_pos_2	ENSG00000275674	AC091167.6	protein_coding	chr15	89266318	91266318	chr15:90295118:C:T	0.460685	1.13842	6.53471e-09	1.17795e-05	0.00044885	0.37669	1
Node_len_234_pos_2	ENSG00000277203	F8A1	protein_coding	chrX	153886350	155886350	chrX:154994688:G:A	0.294243	-1.14339	1.30837e-05	0.00278254	0.03247	0.247395	1
Node_len_234_pos_2	ENSG00000278662	GOLGA6L10	protein_coding	chr15	81339994	83339994	chr15:82340532:A:G	0.384789	1.0975	2.65392e-07	0.00029321	0.00548089	0.459037	1
Node_len_234_pos_2	ENSG00000279170	TSTD3	protein_coding	chr6	98520977	100520977	chr6:99473946:T:C	0.415344	-1.23162	6.31235e-08	9.49047e-05	0.00224399	0.458012	1
Node_len_234_pos_2	ENSG00000280670	CCDC163	protein_coding	chr1	44493867	46493867	chr1:45477484:T:C	0.33659	0.85128	2.24547e-06	0.00133745	0.0184288	0.345078	1
Node_len_234_pos_2	ENSG00000280778	AC243547.3	protein_coding	chr1	144927259	146927259	chr1:145990515:A:C	0.240821	0.659608	0.000106407	0.00465281	0.0474108	0.214241	1
Node_len_234_pos_2	ENSG00000281039	AC005154.5	protein_coding	chr7	29497078	31497078	chr7:30660356:G:C	0.518018	-1.4364	2.81272e-10	8.74766e-07	5.34965e-05	0.575771	1
Node_len_234_pos_2	ENSG00000284057	AP001273.2	protein_coding	chr11	92741665	94741665	chr11:93774083:C:T	0.534452	-1.0072	1.06768e-10	2.76006e-07	2.07305e-05	0.493885	1
Node_len_234_pos_2	ENSG00000284337	AC013271.1	protein_coding	chr2	108898433	110898433	chr2:110736436:G:A	0.322067	1.04974	4.15559e-06	0.00229538	0.0276987	0.32029	1
Node_len_234_pos_2	ENSG00000284461	AC027644.4	protein_coding	chr7	65628959	67628959	chr7:66669310:C:T	0.308818	-0.78895	7.21177e-06	0.0044927	0.0461241	0.284847	1
Node_len_234_pos_2	ENSG00000284797	AC008397.1	protein_coding	chr19	17249951	19249951	chr19:18252130:T:G	0.376205	-0.911183	3.92524e-07	0.000591788	0.00978785	0.349142	1
Node_len_234_pos_2	ENSG00000285130	AL358113.1	protein_coding	chr9	68035748	70035748	chr9:69086258:T:C	0.642078	1.2862	7.09623e-14	8.70526e-10	1.83498e-07	0.683656	1
Node_len_234_pos_2	ENSG00000285269	AL160269.1	protein_coding	chr9	95235332	97235332	chr9:96319230:G:A	0.420568	0.916174	4.90332e-08	5.52131e-05	0.00145868	0.421107	1
Node_len_234_pos_2	ENSG00000285558	AC112504.2	protein_coding	chr3	140738475	142738475	chr3:141762948:G:A	0.372539	1.38866	4.63244e-07	0.000419971	0.00735108	0.337787	1
Node_len_234_pos_2	ENSG00000285920	AC087721.2	protein_coding	chr15	40284008	42284008	chr15:41328336:A:G	0.413951	1.13555	6.74969e-08	8.79197e-05	0.00211416	0.430614	1
Node_len_234_pos_2	ENSG00000286231	AL445423.3	protein_coding	chr1	219786991	221786991	chr1:220817829:C:T	0.443098	1.04221	1.60818e-08	2.15452e-05	0.000711504	0.534862	1
Node_len_276_pos_1	ENSG00000003249	DBNDD1	protein_coding	chr16	89004872	91004872	chr16:89997482:T:G	0.338303	1.58662	2.08653e-06	0.0021496	0.0272104	0.367789	1
Node_len_276_pos_1	ENSG00000003393	ALS2	protein_coding	chr2	200700268	202700268	chr2:201794864:G:A	0.374656	-1.07358	4.21032e-07	0.00036272	0.0066722	0.418575	1
Node_len_276_pos_1	ENSG00000005469	CROT	protein_coding	chr7	86345665	88345665	chr7:87336283:C:T	0.495514	-0.919554	1.00732e-09	1.55749e-06	8.84337e-05	0.377549	1
Node_len_276_pos_1	ENSG00000006047	YBX2	protein_coding	chr17	6288264	8288264	chr17:7280727:G:A	0.337942	1.06659	2.11905e-06	0.00314383	0.0363311	0.317464	1
Node_len_276_pos_1	ENSG00000006606	CCL26	protein_coding	chr7	74769534	76769534	chr7:75785610:G:C	0.308094	0.841925	7.43042e-06	0.00463377	0.0484251	0.287562	1
Node_len_276_pos_1	ENSG00000006715	VPS41	protein_coding	chr7	37722975	39722975	chr7:38919563:T:G	0.501007	-1.04655	7.41596e-10	1.64319e-06	9.17094e-05	0.547454	1
Node_len_276_pos_1	ENSG00000007062	PROM1	protein_coding	chr4	14963077	16963077	chr4:16194494:C:T	0.332315	0.860429	2.69494e-06	0.00303284	0.035508	0.321402	1
Node_len_276_pos_1	ENSG00000007952	NOX1	protein_coding	chrX	99843325	101843325	chrX:100880966:G:A	0.304512	-0.938505	8.60929e-06	0.00310441	0.0360878	0.245794	1
Node_len_276_pos_1	ENSG00000008128	CDK11A	protein_coding	chr1	702380	2702380	chr1:1716247:A:C	0.325801	-1.76557	3.55143e-06	0.00316196	0.0364548	0.360972	1
Node_len_276_pos_1	ENSG00000008441	NFIX	protein_coding	chr19	11995476	13995476	chr19:13583002:T:G	0.327686	-0.940589	3.27963e-06	0.00291516	0.0345003	0.40008	1
Node_len_276_pos_1	ENSG00000012048	BRCA1	protein_coding	chr17	42044296	44044296	chr17:43684373:A:G	0.305344	0.968621	8.32019e-06	0.00430829	0.0457017	0.357558	1
Node_len_276_pos_1	ENSG00000013441	CLK1	protein_coding	chr2	199853010	201853010	chr2:200454798:C:T	0.354558	-0.883109	1.03056e-06	0.00087379	0.0133902	0.381975	1
Node_len_276_pos_1	ENSG00000013573	DDX11	protein_coding	chr12	30073861	32073861	chr12:31096310:T:A	0.74776	-1.29546	4.36755e-18	5.48838e-14	1.34779e-10	0.833643	1
Node_len_276_pos_1	ENSG00000015568	RGPD5	protein_coding	chr2	108792759	110792759	chr2:109027057:C:T	0.305687	-1.17277	8.20406e-06	0.00366646	0.040512	0.297698	1
Node_len_276_pos_1	ENSG00000016391	CHDH	protein_coding	chr3	52812336	54812336	chr3:53842191:A:G	0.565991	-1.03403	1.50984e-11	5.31368e-08	6.14066e-06	0.49476	1
Node_len_276_pos_1	ENSG00000021762	OSBPL5	protein_coding	chr11	2087108	4087108	chr11:3126807:G:A	0.352248	-1.54314	1.14034e-06	0.00167362	0.0223975	0.382883	1
Node_len_276_pos_1	ENSG00000022556	NLRP2	protein_coding	chr19	53953131	55953131	chr19:54962842:G:A	0.358561	0.963277	8.64054e-07	0.00189621	0.0245082	0.390205	1
Node_len_276_pos_1	ENSG00000025156	HSF2	protein_coding	chr6	121399552	123399552	chr6:122394099:C:T	0.354739	-1.27039	1.02239e-06	0.00100852	0.0149551	0.431161	1
Node_len_276_pos_1	ENSG00000026103	FAS	protein_coding	chr10	87990532	89990532	chr10:89007167:C:T	0.333764	-0.885649	2.53365e-06	0.00275261	0.0329337	0.329848	1
Node_len_276_pos_1	ENSG00000027847	B4GALT7	protein_coding	chr5	176600133	178600133	chr5:177605049:C:G	0.364142	-1.03561	6.74699e-07	0.000838835	0.0129556	0.426632	1
Node_len_276_pos_1	ENSG00000032742	IFT88	protein_coding	chr13	19567139	21567139	chr13:20652706:C:T	0.325306	0.832938	3.62628e-06	0.00381571	0.0416921	0.343239	1
Node_len_276_pos_1	ENSG00000035115	SH3YL1	protein_coding	chr2	-782269	1217731	chr2:214837:G:A	0.71983	-1.27192	7.98631e-17	1.61428e-12	1.58569e-09	0.702325	1
Node_len_276_pos_1	ENSG00000035141	FAM136A	protein_coding	chr2	69295976	71295976	chr2:70302110:T:C	0.384716	-0.882439	2.66279e-07	0.0003196	0.00601416	0.385249	1
Node_len_276_pos_1	ENSG00000036054	TBC1D23	protein_coding	chr3	99260993	101260993	chr3:100201417:T:C	0.438339	0.921079	2.0424e-08	2.55033e-05	0.000824065	0.410282	1
Node_len_276_pos_1	ENSG00000036448	MYOM2	protein_coding	chr8	1045047	3045047	chr8:2177968:A:G	0.45296	0.996977	9.73902e-09	3.29683e-05	0.000996441	0.480683	1
Node_len_276_pos_1	ENSG00000037474	NSUN2	protein_coding	chr5	5599240	7599240	chr5:6614979:A:C	0.388353	-1.00962	2.25243e-07	0.000371421	0.00680676	0.435745	1
Node_len_276_pos_1	ENSG00000037757	MRI1	protein_coding	chr19	12764523	14764523	chr19:13764084:T:TGGAGAA	0.482924	-1.08475	2.00802e-09	3.91804e-06	0.000192432	0.572867	1
Node_len_276_pos_1	ENSG00000038002	AGA	protein_coding	chr4	176430775	178430775	chr4:177435307:T:C	0.508585	-1.13946	4.83461e-10	8.99031e-07	5.77194e-05	0.612839	1
Node_len_276_pos_1	ENSG00000038945	MSR1	protein_coding	chr8	15107879	17107879	chr8:16197419:G:A	0.373223	1.26252	4.49167e-07	0.00103133	0.0152111	0.365952	1
Node_len_276_pos_1	ENSG00000040608	RTN4R	protein_coding	chr22	19241416	21241416	chr22:19750865:G:A	0.368023	-1.01208	5.6739e-07	0.000765811	0.012094	0.45735	1
Node_len_276_pos_1	ENSG00000041802	LSG1	protein_coding	chr3	193640792	195640792	chr3:194681947:C:T	0.419701	1.12621	5.11407e-08	0.00010926	0.00254426	0.353946	1
Node_len_276_pos_1	ENSG00000042317	SPATA7	protein_coding	chr14	87384925	89384925	chr14:88483442:T:C	0.391467	-1.01117	1.95028e-07	0.000218883	0.00442399	0.422541	1
Node_len_276_pos_1	ENSG00000042753	AP2S1	protein_coding	chr19	45838137	47838137	chr19:46422756:C:A	0.334952	1.12615	2.40833e-06	0.00298016	0.0351289	0.382927	1
Node_len_276_pos_1	ENSG00000042832	TG	protein_coding	chr8	131866959	133866959	chr8:132787034:C:A	0.330895	-0.838023	2.86258e-06	0.00379584	0.0415267	0.331482	1
Node_len_276_pos_1	ENSG00000046647	GEMIN8	protein_coding	chrX	13006727	15006727	chrX:14088055:T:C	0.464142	0.809276	5.45673e-09	4.78874e-06	0.000228905	0.303055	1
Node_len_276_pos_1	ENSG00000047188	YTHDC2	protein_coding	chr5	112513695	114513695	chr5:113500390:CT:C	0.354425	1.06335	1.0366e-06	0.00153481	0.0209102	0.388959	1
Node_len_276_pos_1	ENSG00000047230	CTPS2	protein_coding	chrX	15588000	17588000	chrX:16649345:C:T	0.411658	1.02323	7.53422e-08	4.21356e-05	0.00119969	0.266925	1
Node_len_276_pos_1	ENSG00000047662	FAM184B	protein_coding	chr4	16629307	18629307	chr4:17631220:A:T	0.398441	-0.940001	1.409e-07	0.000174629	0.00368894	0.40887	1
Node_len_276_pos_1	ENSG00000048540	LMO3	protein_coding	chr12	15548373	17548373	chr12:16367558:A:G	0.422894	-0.904056	4.37875e-08	4.67703e-05	0.00130889	0.409409	1
Node_len_276_pos_1	ENSG00000048544	MRPS10	protein_coding	chr6	41206808	43206808	chr6:42165229:G:A	0.439237	0.935948	1.95261e-08	3.49165e-05	0.00103933	0.423635	1
Node_len_276_pos_1	ENSG00000049283	EPN3	protein_coding	chr17	49532683	51532683	chr17:50520814:A:G	0.323348	-0.923142	3.93786e-06	0.00422778	0.0450422	0.275758	1
Node_len_276_pos_1	ENSG00000049449	RCN1	protein_coding	chr11	31091075	33091075	chr11:32077207:T:A	0.375375	-1.02333	4.07554e-07	0.000320382	0.00601735	0.380308	1
Node_len_276_pos_1	ENSG00000055950	MRPL43	protein_coding	chr10	99969459	101969459	chr10:100973775:AT:A	0.344274	1.0949	1.61327e-06	0.00134383	0.0187504	0.320269	1
Node_len_276_pos_1	ENSG00000056736	IL17RB	protein_coding	chr3	52846569	54846569	chr3:53842191:A:G	0.395082	-0.863917	1.64851e-07	0.000219375	0.0044242	0.34536	1
Node_len_276_pos_1	ENSG00000057935	MTA3	protein_coding	chr2	41494570	43494570	chr2:43073395:T:C	0.348372	-0.837063	1.35048e-06	0.00219424	0.0275623	0.336356	1
Node_len_276_pos_1	ENSG00000058673	ZC3H11A	protein_coding	chr1	202795624	204795624	chr1:203145291:C:T	0.367476	0.804229	5.81463e-07	0.000621906	0.0102671	0.262389	1
Node_len_276_pos_1	ENSG00000059377	TBXAS1	protein_coding	chr7	138777052	140777052	chr7:139844875:C:T	0.375851	-0.810033	3.9887e-07	0.00048011	0.00834701	0.329186	1
Node_len_276_pos_1	ENSG00000059691	GATB	protein_coding	chr4	150670505	152670505	chr4:151686663:A:G	0.383894	-0.972874	2.76513e-07	0.000192892	0.00398895	0.391141	1
Node_len_276_pos_1	ENSG00000063854	HAGH	protein_coding	chr16	795621	2795621	chr16:1776301:G:T	0.369608	-0.937081	5.28483e-07	0.000715257	0.0114802	0.410542	1
Node_len_276_pos_1	ENSG00000064042	LIMCH1	protein_coding	chr4	40359608	42359608	chr4:41348113:A:G	0.350079	0.960104	1.25368e-06	0.00167975	0.0224489	0.351298	1
Node_len_276_pos_1	ENSG00000064201	TSPAN32	protein_coding	chr11	1301998	3301998	chr11:2304567:CTA:C	0.368262	-1.41266	5.61348e-07	0.0011165	0.0162237	0.458167	1
Node_len_276_pos_1	ENSG00000064655	EYA2	protein_coding	chr20	45894625	47894625	chr20:46820878:GC:G	0.341451	0.987039	1.82235e-06	0.00242428	0.029804	0.315253	1
Node_len_276_pos_1	ENSG00000064933	PMS1	protein_coding	chr2	188784086	190784086	chr2:189725251:G:A	0.305826	1.0388	8.15709e-06	0.00449695	0.0473451	0.27511	1
Node_len_276_pos_1	ENSG00000065060	UHRF1BP1	protein_coding	chr6	33792016	35792016	chr6:34842962:A:G	0.522837	1.08375	2.1244e-10	6.98294e-07	4.73052e-05	0.578348	1
Node_len_276_pos_1	ENSG00000065243	PKN2	protein_coding	chr1	87684223	89684223	chr1:88677066:C:A	0.39809	0.816595	1.43237e-07	0.00016118	0.00346444	0.326603	1
Node_len_276_pos_1	ENSG00000065268	WDR18	protein_coding	chr19	-15667	1984333	chr19:990819:G:A	0.598808	-1.04085	1.6918e-12	1.12627e-08	1.62694e-06	0.541506	1
Node_len_276_pos_1	ENSG00000065457	ADAT1	protein_coding	chr16	74596869	76596869	chr16:75527811:C:T	0.450117	0.956799	1.12638e-08	2.19288e-05	0.000727716	0.384974	1
Node_len_276_pos_1	ENSG00000065621	GSTO2	protein_coding	chr10	103268874	105268874	chr10:104275555:C:G	0.351183	0.884864	1.19473e-06	0.00124515	0.0176493	0.339916	1
Node_len_276_pos_1	ENSG00000065717	TLE2	protein_coding	chr19	1997640	3997640	chr19:3033833:A:G	0.440936	-1.22394	1.79304e-08	4.52574e-05	0.00127016	0.741126	1
Node_len_276_pos_1	ENSG00000066032	CTNNA2	protein_coding	chr2	78185232	80185232	chr2:79764484:T:C	0.402749	1.13236	1.15057e-07	0.000183111	0.00385155	0.401237	1
Node_len_276_pos_1	ENSG00000066855	MTFR1	protein_coding	chr8	64644735	66644735	chr8:65558999:A:G	0.395947	1.05105	1.58336e-07	0.000162144	0.00347755	0.368911	1
Node_len_276_pos_1	ENSG00000067992	PDK3	protein_coding	chrX	23465271	25465271	chrX:24474107:G:C	0.342907	-0.709305	1.71144e-06	0.000788286	0.0123497	0.224639	1
Node_len_276_pos_1	ENSG00000068097	HEATR6	protein_coding	chr17	59041009	61041009	chr17:60079066:G:A	0.39866	1.28259	1.39457e-07	7.00422e-05	0.00180669	0.398789	1
Node_len_276_pos_1	ENSG00000070413	DGCR2	protein_coding	chr22	18036283	20036283	chr22:19102754:G:C	0.338471	0.818536	2.0715e-06	0.00181378	0.0238508	0.329918	1
Node_len_276_pos_1	ENSG00000070610	GBA2	protein_coding	chr9	34736867	36736867	chr9:35856437:G:A	0.439109	0.909041	1.96517e-08	2.9706e-05	0.000926188	0.414575	1
Node_len_276_pos_1	ENSG00000071189	SNX13	protein_coding	chr7	16790762	18790762	chr7:17948242:T:C	0.348325	0.825819	1.35324e-06	0.00232136	0.0287855	0.342458	1
Node_len_276_pos_1	ENSG00000071859	FAM50A	protein_coding	chrX	153444142	155444142	chrX:154456047:CTTG:C	0.329613	1.0816	3.02267e-06	0.000911923	0.0138664	0.20492	1
Node_len_276_pos_1	ENSG00000072506	HSD17B10	protein_coding	chrX	52431259	54431259	chrX:53430674:C:T	0.375612	0.737497	4.0322e-07	5.82427e-05	0.00154703	0.264798	1
Node_len_276_pos_1	ENSG00000072832	CRMP1	protein_coding	chr4	4748085	6748085	chr4:5913466:G:A	0.380157	-0.859378	3.28007e-07	0.000769403	0.0121312	0.34528	1
Node_len_276_pos_1	ENSG00000072858	SIDT1	protein_coding	chr3	112532556	114532556	chr3:113489377:G:T	0.409065	-1.0055	8.52758e-08	0.000102643	0.00241436	0.467835	1
Node_len_276_pos_1	ENSG00000073605	GSDMB	protein_coding	chr17	38904596	40904596	chr17:39905943:G:A	0.382993	-0.858265	2.88155e-07	0.000257103	0.00501089	0.369897	1
Node_len_276_pos_1	ENSG00000073969	NSF	protein_coding	chr17	45590670	47590670	chr17:46255593:C:T	0.324444	1.1832	3.76049e-06	0.00244079	0.0299695	0.339378	1
Node_len_276_pos_1	ENSG00000074266	EED	protein_coding	chr11	85244754	87244754	chr11:86256022:A:G	0.377874	0.811381	3.63905e-07	0.000445162	0.0078365	0.325703	1
Node_len_276_pos_1	ENSG00000074935	TUBE1	protein_coding	chr6	111070664	113070664	chr6:112038340:G:A	0.437536	-0.919594	2.12598e-08	2.42757e-05	0.000792216	0.367122	1
Node_len_276_pos_1	ENSG00000078237	TIGAR	protein_coding	chr12	3307764	5307764	chr12:4332533:C:T	0.382983	-0.822243	2.88294e-07	0.000518767	0.00889316	0.339603	1
Node_len_276_pos_1	ENSG00000078596	ITM2A	protein_coding	chrX	78360385	80360385	chrX:79373410:A:AAAGTT	0.306424	-0.623357	7.9592e-06	0.00255192	0.0309471	0.193682	1
Node_len_276_pos_1	ENSG00000079156	OSBPL6	protein_coding	chr2	177194482	179194482	chr2:178293219:G:A	0.309828	-1.44725	6.9173e-06	0.00464481	0.0484861	0.336777	1
Node_len_276_pos_1	ENSG00000083828	ZNF586	protein_coding	chr19	56769656	58769656	chr19:57804479:A:T	0.378831	-1.09953	3.48428e-07	0.000425189	0.00760761	0.490455	1
Node_len_276_pos_1	ENSG00000084093	REST	protein_coding	chr4	55907877	57907877	chr4:56907742:G:A	0.362099	-0.956218	7.3882e-07	0.00113782	0.0164363	0.332061	1
Node_len_276_pos_1	ENSG00000085719	CPNE3	protein_coding	chr8	85514436	87514436	chr8:86424485:A:G	0.400842	0.877394	1.25872e-07	0.00011923	0.00269857	0.384784	1
Node_len_276_pos_1	ENSG00000085721	RRN3	protein_coding	chr16	14060034	16060034	chr16:15094055:G:C	0.525175	1.10403	1.85209e-10	5.1448e-07	3.63574e-05	0.512569	1
Node_len_276_pos_1	ENSG00000087077	TRIP6	protein_coding	chr7	99867388	101867388	chr7:100914916:T:C	0.357737	1.07287	8.96077e-07	0.00109252	0.0159936	0.407166	1
Node_len_276_pos_1	ENSG00000087191	PSMC5	protein_coding	chr17	62827153	64827153	chr17:63810333:C:T	0.33063	0.802037	2.89505e-06	0.00128943	0.018172	0.323018	1
Node_len_276_pos_1	ENSG00000087303	NID2	protein_coding	chr14	51004804	53004804	chr14:52021048:T:C	0.513513	1.09679	3.64758e-10	9.29709e-07	5.93014e-05	0.572821	1
Node_len_276_pos_1	ENSG00000088826	SMOX	protein_coding	chr20	3120981	5120981	chr20:4162246:A:G	0.441572	0.964161	1.73667e-08	4.76843e-05	0.00133067	0.409462	1
Node_len_276_pos_1	ENSG00000088881	EBF4	protein_coding	chr20	1692875	3692875	chr20:2145534:G:C	0.338852	-0.845007	2.03794e-06	0.00278437	0.0331683	0.342771	1
Node_len_276_pos_1	ENSG00000089048	ESF1	protein_coding	chr20	12714323	14714323	chr20:13823167:C:A	0.376505	1.25135	3.87222e-07	0.000459187	0.00801161	0.359506	1
Node_len_276_pos_1	ENSG00000089335	ZNF302	protein_coding	chr19	33677640	35677640	chr19:34685650:C:T	0.375737	-1.15407	4.00942e-07	0.000565609	0.00951354	0.444774	1
Node_len_276_pos_1	ENSG00000090054	SPTLC1	protein_coding	chr9	91000088	93000088	chr9:92073028:C:T	0.330012	0.800085	2.97188e-06	0.00232195	0.0287855	0.299279	1
Node_len_276_pos_1	ENSG00000090487	SPG21	protein_coding	chr15	63963023	65963023	chr15:64973252:G:A	0.405213	0.970401	1.02404e-07	8.54873e-05	0.00210243	0.469374	1
Node_len_276_pos_1	ENSG00000090530	P3H2	protein_coding	chr3	188956729	190956729	chr3:190158129:T:C	0.378627	1.02637	3.51671e-07	0.000444246	0.00783442	0.362376	1
Node_len_276_pos_1	ENSG00000091073	DTX2	protein_coding	chr7	75461677	77461677	chr7:76483638:T:C	0.493102	1.02434	1.15111e-09	2.53606e-06	0.000132507	0.524464	1
Node_len_276_pos_1	ENSG00000091129	NRCAM	protein_coding	chr7	107147624	109147624	chr7:108354769:C:T	0.377093	1.03148	3.77033e-07	0.00033547	0.00625916	0.486895	1
Node_len_276_pos_1	ENSG00000091436	MAP3K20	protein_coding	chr2	172075436	174075436	chr2:173125510:G:GTT	0.477048	0.969776	2.75548e-09	5.87555e-06	0.000262106	0.46717	1
Node_len_276_pos_1	ENSG00000091640	SPAG7	protein_coding	chr17	3959227	5959227	chr17:4992468:G:A	0.403521	1.73927	1.10938e-07	0.000185068	0.00387903	0.441965	1
Node_len_276_pos_1	ENSG00000092020	PPP2R3C	protein_coding	chr14	34085468	36085468	chr14:34691265:A:C	0.375899	0.781551	3.98014e-07	0.000524907	0.00898274	0.302194	1
Node_len_276_pos_1	ENSG00000093072	ADA2	protein_coding	chr22	16178791	18178791	chr22:17199169:C:T	0.400163	0.947411	1.29959e-07	0.000188048	0.00393015	0.419643	1
Node_len_276_pos_1	ENSG00000093144	ECHDC1	protein_coding	chr6	126288713	128288713	chr6:127405651:A:G	0.646445	-1.2798	5.04667e-14	1.58467e-10	4.71697e-08	0.651547	1
Node_len_276_pos_1	ENSG00000095209	TMEM38B	protein_coding	chr9	104694542	106694542	chr9:105707025:G:A	0.430207	0.96673	3.05901e-08	4.08989e-05	0.0011816	0.36411	1
Node_len_276_pos_1	ENSG00000095261	PSMD5	protein_coding	chr9	119815497	121815497	chr9:120754294:A:G	0.464779	-0.959849	5.27755e-09	6.94089e-06	0.000301437	0.459222	1
Node_len_276_pos_1	ENSG00000095321	CRAT	protein_coding	chr9	128094143	130094143	chr9:129133585:C:G	0.524393	1.20748	1.93919e-10	2.65176e-07	2.16408e-05	0.501547	1
Node_len_276_pos_1	ENSG00000095485	CWF19L1	protein_coding	chr10	99232299	101232299	chr10:100144392:A:ACGTG	0.375254	0.901735	4.09801e-07	0.000418268	0.00750283	0.363059	1
Node_len_276_pos_1	ENSG00000096654	ZNF184	protein_coding	chr6	26450744	28450744	chr6:27456187:A:G	0.429171	-1.05025	3.21927e-08	4.12923e-05	0.00118947	0.463848	1
Node_len_276_pos_1	ENSG00000097046	CDC7	protein_coding	chr1	90500852	92500852	chr1:91500888:A:G	0.510105	-0.983972	4.4334e-10	9.50328e-07	6.02255e-05	0.480948	1
Node_len_276_pos_1	ENSG00000099282	TSPAN15	protein_coding	chr10	68451466	70451466	chr10:69514981:G:T	0.449873	1.01774	1.14046e-08	2.48391e-05	0.000805252	0.376165	1
Node_len_276_pos_1	ENSG00000099330	OCEL1	protein_coding	chr19	16226214	18226214	chr19:17226216:C:T	0.482451	1.18341	2.0601e-09	4.23019e-06	0.000205706	0.467677	1
Node_len_276_pos_1	ENSG00000099338	CATSPERG	protein_coding	chr19	37335776	39335776	chr19:38291377:C:T	0.395521	1.84412	1.61515e-07	0.000193431	0.0039917	0.445857	1
Node_len_276_pos_1	ENSG00000099785	MARCHF2	protein_coding	chr19	7413271	9413271	chr19:8438737:T:G	0.418538	0.925077	5.41049e-08	9.17056e-05	0.00222423	0.376938	1
Node_len_276_pos_1	ENSG00000099889	ARVCF	protein_coding	chr22	18969897	20969897	chr22:19990124:C:T	0.374071	0.879082	4.32309e-07	0.000539881	0.00918163	0.340387	1
Node_len_276_pos_1	ENSG00000099937	SERPIND1	protein_coding	chr22	19774114	21774114	chr22:20878982:C:T	0.532426	0.974606	1.20525e-10	2.8203e-07	2.25231e-05	0.476535	1
Node_len_276_pos_1	ENSG00000099940	SNAP29	protein_coding	chr22	19859008	21859008	chr22:20666341:T:C	0.361991	1.33141	7.42363e-07	0.000693629	0.0112619	0.335449	1
Node_len_276_pos_1	ENSG00000099974	DDTL	protein_coding	chr22	22966889	24966889	chr22:23949740:C:G	0.675131	-1.30722	4.82458e-15	1.78839e-11	7.98506e-09	0.855981	1
Node_len_276_pos_1	ENSG00000100036	SLC35E4	protein_coding	chr22	29635782	31635782	chr22:30633212:G:T	0.31816	-0.920246	4.89395e-06	0.00397889	0.0429968	0.406529	1
Node_len_276_pos_1	ENSG00000100053	CRYBB3	protein_coding	chr22	24199859	26199859	chr22:25201364:T:C	0.465116	-0.909134	5.18513e-09	9.26006e-06	0.000377429	0.410571	1
Node_len_276_pos_1	ENSG00000100109	TFIP11	protein_coding	chr22	25491226	27491226	chr22:26508999:C:T	0.462953	-1.38215	5.80636e-09	1.46977e-05	0.000544806	0.463103	1
Node_len_276_pos_1	ENSG00000100147	CCDC134	protein_coding	chr22	40800680	42800680	chr22:41847837:T:C	0.335367	0.855566	2.36607e-06	0.00197268	0.0253631	0.365876	1
Node_len_276_pos_1	ENSG00000100197	CYP2D6	protein_coding	chr22	41126500	43126500	chr22:42023429:C:A	0.461053	-0.957507	6.41093e-09	1.33261e-05	0.000503464	0.446353	1
Node_len_276_pos_1	ENSG00000100211	CBY1	protein_coding	chr22	37656637	39656637	chr22:38668961:C:T	0.414074	1.03281	6.71001e-08	9.37004e-05	0.00226144	0.44082	1
Node_len_276_pos_1	ENSG00000100220	RTCB	protein_coding	chr22	31387583	33387583	chr22:32387917:T:C	0.531621	-1.31646	1.26456e-10	3.53797e-07	2.69403e-05	0.523286	1
Node_len_276_pos_1	ENSG00000100299	ARSA	protein_coding	chr22	49622755	51622755	chr22:50621621:G:A	0.459826	-1.70309	6.83329e-09	1.34487e-05	0.000506149	0.508074	1
Node_len_276_pos_1	ENSG00000100321	SYNGR1	protein_coding	chr22	38349926	40349926	chr22:39351666:T:A	0.431826	0.882672	2.82395e-08	3.98637e-05	0.00115851	0.364252	1
Node_len_276_pos_1	ENSG00000100376	FAM118A	protein_coding	chr22	44308969	46308969	chr22:45393863:T:G	0.608339	1.52666	8.66909e-13	3.93636e-09	7.0305e-07	0.650404	1
Node_len_276_pos_1	ENSG00000100504	PYGL	protein_coding	chr14	49857892	51857892	chr14:50895058:T:C	0.606433	-1.35629	9.92175e-13	6.62358e-09	1.10268e-06	0.701041	1
Node_len_276_pos_1	ENSG00000100558	PLEK2	protein_coding	chr14	66386985	68386985	chr14:67419400:C:A	0.348333	1.30089	1.35277e-06	0.000817179	0.0126852	0.320246	1
Node_len_276_pos_1	ENSG00000100647	SUSD6	protein_coding	chr14	68611597	70611597	chr14:69609183:G:A	0.438056	-1.19506	2.07145e-08	3.59778e-05	0.00106769	0.446901	1
Node_len_276_pos_1	ENSG00000100908	EMC9	protein_coding	chr14	23138960	25138960	chr14:24142769:G:T	0.514133	-1.19153	3.51995e-10	7.18695e-07	4.83538e-05	0.515602	1
Node_len_276_pos_1	ENSG00000100983	GSS	protein_coding	chr20	33928433	35928433	chr20:34675180:G:A	0.321794	-0.744778	4.20351e-06	0.00149215	0.0204424	0.259333	1
Node_len_276_pos_1	ENSG00000101004	NINL	protein_coding	chr20	24452698	26452698	chr20:25403110:C:T	0.497737	1.49182	8.90253e-10	1.78529e-06	9.7426e-05	0.621057	1
Node_len_276_pos_1	ENSG00000101019	UQCC1	protein_coding	chr20	34302567	36302567	chr20:35434589:C:A	0.378762	0.862002	3.49513e-07	0.000160633	0.00346026	0.347392	1
Node_len_276_pos_1	ENSG00000101040	ZMYND8	protein_coding	chr20	46209215	48209215	chr20:46976664:C:T	0.321348	-1.87398	4.28278e-06	0.00480158	0.0494914	0.351825	1
Node_len_276_pos_1	ENSG00000101158	NELFCD	protein_coding	chr20	57981209	59981209	chr20:58989640:C:T	0.368144	-1.39482	5.64331e-07	0.000791879	0.0123862	0.394932	1
Node_len_276_pos_1	ENSG00000101181	MTG2	protein_coding	chr20	61183029	63183029	chr20:62201219:A:G	0.564815	0.922675	1.62804e-11	6.98976e-08	7.38274e-06	0.427499	1
Node_len_276_pos_1	ENSG00000101194	SLC17A9	protein_coding	chr20	61952708	63952708	chr20:62954827:T:G	0.34863	0.814787	1.33542e-06	0.00235326	0.0290764	0.329777	1
Node_len_276_pos_1	ENSG00000101639	CEP192	protein_coding	chr18	11991363	13991363	chr18:12954741:G:T	0.401213	-0.920805	1.23695e-07	0.000191356	0.00396554	0.378577	1
Node_len_276_pos_1	ENSG00000101680	LAMA1	protein_coding	chr18	5941743	7941743	chr18:6946475:C:T	0.418949	-0.847711	5.30386e-08	7.85118e-05	0.00197241	0.359189	1
Node_len_276_pos_1	ENSG00000101752	MIB1	protein_coding	chr18	20704958	22704958	chr18:21421819:C:T	0.314968	-0.902688	5.59023e-06	0.0022274	0.0277658	0.295924	1
Node_len_276_pos_1	ENSG00000102172	SMS	protein_coding	chrX	20940710	22940710	chrX:21959064:C:G	0.328535	-0.736786	3.16395e-06	0.00260469	0.0313933	0.202097	1
Node_len_276_pos_1	ENSG00000102409	BEX4	protein_coding	chrX	102215109	104215109	chrX:103288667:A:G	0.445251	-0.772447	1.44243e-08	7.99146e-06	0.000336906	0.29049	1
Node_len_276_pos_1	ENSG00000102858	MGRN1	protein_coding	chr16	3616494	5616494	chr16:4683541:T:G	0.347782	0.88261	1.38556e-06	0.0022057	0.0276223	0.391179	1
Node_len_276_pos_1	ENSG00000103037	SETD6	protein_coding	chr16	57515480	59515480	chr16:58524198:C:T	0.447373	-1.14711	1.29529e-08	1.60994e-05	0.000579276	0.411758	1
Node_len_276_pos_1	ENSG00000103044	HAS3	protein_coding	chr16	68105654	70105654	chr16:68966513:T:A	0.381808	1.68283	3.04211e-07	0.000254303	0.00497607	0.413746	1
Node_len_276_pos_1	ENSG00000103064	SLC7A6	protein_coding	chr16	67264517	69264517	chr16:67819522:T:C	0.310094	-0.912197	6.84171e-06	0.00266478	0.0320389	0.40974	1
Node_len_276_pos_1	ENSG00000103126	AXIN1	protein_coding	chr16	-712559	1287441	chr16:326836:C:T	0.32643	-1.09263	3.45839e-06	0.00334447	0.0380235	0.225917	1
Node_len_276_pos_1	ENSG00000103148	NPRL3	protein_coding	chr16	-915728	1084272	chr16:126744:A:G	0.409816	-0.903146	8.22749e-08	9.26202e-05	0.00224088	0.388408	1
Node_len_276_pos_1	ENSG00000103227	LMF1	protein_coding	chr16	-146365	1853635	chr16:980987:G:A	0.440889	1.21742	1.79729e-08	3.13016e-05	0.000957856	0.359293	1
Node_len_276_pos_1	ENSG00000103248	MTHFSD	protein_coding	chr16	85530179	87530179	chr16:86552137:G:C	0.353131	1.44367	1.09714e-06	0.00300743	0.0353368	0.394402	1
Node_len_276_pos_1	ENSG00000103550	KNOP1	protein_coding	chr16	18701938	20701938	chr16:19820210:G:GA	0.341465	1.01244	1.82124e-06	0.00172056	0.0228699	0.320753	1
Node_len_276_pos_1	ENSG00000104219	ZDHHC2	protein_coding	chr8	16156483	18156483	chr8:17156131:A:C	0.667256	-1.1861	9.37473e-15	8.95242e-11	3.14442e-08	0.701228	1
Node_len_276_pos_1	ENSG00000104321	TRPA1	protein_coding	chr8	71019918	73019918	chr8:72083505:C:T	0.335141	-1.22146	2.38895e-06	0.00278726	0.0331683	0.32293	1
Node_len_276_pos_1	ENSG00000104369	JPH1	protein_coding	chr8	73234701	75234701	chr8:74261140:G:A	0.45344	1.04334	9.50189e-09	1.65701e-05	0.000589732	0.465338	1
Node_len_276_pos_1	ENSG00000104497	SNX16	protein_coding	chr8	80799582	82799582	chr8:81806951:TA:T	0.569632	1.19785	1.19401e-11	2.9448e-08	3.66157e-06	0.677257	1
Node_len_276_pos_1	ENSG00000104731	KLHDC4	protein_coding	chr16	86696486	88696486	chr16:87730661:A:T	0.488333	0.99752	1.49597e-09	5.97452e-06	0.000264356	0.492283	1
Node_len_276_pos_1	ENSG00000104936	DMPK	protein_coding	chr19	44769710	46769710	chr19:45758504:A:G	0.372681	-1.01702	4.60287e-07	0.00063189	0.0103622	0.503562	1
Node_len_276_pos_1	ENSG00000105185	PDCD5	protein_coding	chr19	31581191	33581191	chr19:32581179:A:G	0.383367	1.07577	2.83272e-07	0.000408513	0.00736288	0.460363	1
Node_len_276_pos_1	ENSG00000105193	RPS16	protein_coding	chr19	38433138	40433138	chr19:39437467:G:T	0.453232	0.8715	9.60387e-09	1.26621e-05	0.000487758	0.35145	1
Node_len_276_pos_1	ENSG00000105245	NUMBL	protein_coding	chr19	39665906	41665906	chr19:40687675:A:G	0.318413	-0.787745	4.84259e-06	0.00474526	0.0492728	0.311704	1
Node_len_276_pos_1	ENSG00000105708	ZNF14	protein_coding	chr19	18710473	20710473	chr19:19730781:G:A	0.310772	-0.857967	6.65279e-06	0.00463404	0.0484251	0.253217	1
Node_len_276_pos_1	ENSG00000105852	PON3	protein_coding	chr7	94359873	96359873	chr7:95441538:G:A	0.451275	-0.942539	1.06168e-08	1.59464e-05	0.00057588	0.401741	1
Node_len_276_pos_1	ENSG00000105854	PON2	protein_coding	chr7	94404863	96404863	chr7:95441538:G:A	0.591183	-1.0788	2.8565e-12	9.98154e-09	1.47069e-06	0.526295	1
Node_len_276_pos_1	ENSG00000105991	HOXA1	protein_coding	chr7	26092994	28092994	chr7:27099210:G:A	0.348575	-0.910743	1.33859e-06	0.00139604	0.0193962	0.316104	1
Node_len_276_pos_1	ENSG00000106080	FKBP14	protein_coding	chr7	29010588	31010588	chr7:30029791:A:G	0.354001	1.33617	1.05606e-06	0.00147883	0.0203166	0.409894	1
Node_len_276_pos_1	ENSG00000106086	PLEKHA8	protein_coding	chr7	29027405	31027405	chr7:30030928:C:G	0.398904	1.37086	1.3787e-07	0.000232595	0.00460635	0.479103	1
Node_len_276_pos_1	ENSG00000106348	IMPDH1	protein_coding	chr7	127392278	129392278	chr7:128501811:T:C	0.340983	-0.85439	1.85952e-06	0.0016262	0.0219121	0.271763	1
Node_len_276_pos_1	ENSG00000106367	AP1S1	protein_coding	chr7	100154457	102154457	chr7:101166177:C:G	0.451982	1.23981	1.02394e-08	1.71647e-05	0.000606499	0.428952	1
Node_len_276_pos_1	ENSG00000106538	RARRES2	protein_coding	chr7	149338318	151338318	chr7:150330195:C:A	0.43958	-1.17753	1.91932e-08	2.35659e-05	0.000771616	0.551576	1
Node_len_276_pos_1	ENSG00000106686	SPATA6L	protein_coding	chr9	3553387	5553387	chr9:4671022:A:G	0.427014	0.934386	3.57944e-08	9.13207e-05	0.00222038	0.379028	1
Node_len_276_pos_1	ENSG00000106771	TMEM245	protein_coding	chr9	108015136	110015136	chr9:108985721:T:G	0.414278	1.07675	6.6446e-08	0.000114754	0.00263361	0.461202	1
Node_len_276_pos_1	ENSG00000106868	SUSD1	protein_coding	chr9	111040784	113040784	chr9:112175409:T:C	0.438558	-0.911313	2.02009e-08	3.05979e-05	0.000943806	0.395464	1
Node_len_276_pos_1	ENSG00000106952	TNFSF8	protein_coding	chr9	113893344	115893344	chr9:114812799:T:A	0.397683	-0.960453	1.4599e-07	0.000273481	0.00526739	0.343424	1
Node_len_276_pos_1	ENSG00000107099	DOCK8	protein_coding	chr9	-785145	1214855	chr9:275567:G:A	0.332677	-0.777782	2.65374e-06	0.00357054	0.039901	0.302373	1
Node_len_276_pos_1	ENSG00000107201	DDX58	protein_coding	chr9	31455303	33455303	chr9:32574339:G:A	0.399079	-0.936061	1.36745e-07	0.000173501	0.00368095	0.396238	1
Node_len_276_pos_1	ENSG00000107281	NPDC1	protein_coding	chr9	136039464	138039464	chr9:136786140:G:A	0.361375	-1.10154	7.62916e-07	0.000987751	0.0147231	0.366374	1
Node_len_276_pos_1	ENSG00000107521	HPS1	protein_coding	chr10	97416199	99416199	chr10:98432213:G:A	0.42997	-1.29656	3.09498e-08	3.23719e-05	0.000984474	0.449108	1
Node_len_276_pos_1	ENSG00000107554	DNMBP	protein_coding	chr10	98875578	100875578	chr10:99948681:A:G	0.349921	0.798131	1.26234e-06	0.000834846	0.0129225	0.313675	1
Node_len_276_pos_1	ENSG00000107771	CCSER2	protein_coding	chr10	83328587	85328587	chr10:84637993:A:G	0.346834	0.872866	1.44386e-06	0.00152355	0.0208435	0.325696	1
Node_len_276_pos_1	ENSG00000108306	FBXL20	protein_coding	chr17	38252664	40252664	chr17:39348680:T:C	0.315931	-0.988167	5.3706e-06	0.00280136	0.0332738	0.335902	1
Node_len_276_pos_1	ENSG00000108384	RAD51C	protein_coding	chr17	57692574	59692574	chr17:59024177:G:A	0.599799	1.29533	1.57937e-12	4.49897e-09	7.89157e-07	0.577182	1
Node_len_276_pos_1	ENSG00000108578	BLMH	protein_coding	chr17	29248204	31248204	chr17:30307283:C:T	0.361876	0.963128	7.46176e-07	0.000433287	0.00768253	0.376317	1
Node_len_276_pos_1	ENSG00000108592	FTSJ3	protein_coding	chr17	62819434	64819434	chr17:63810333:C:T	0.603754	1.08381	1.19819e-12	2.34394e-09	5.11649e-07	0.589853	1
Node_len_276_pos_1	ENSG00000108771	DHX58	protein_coding	chr17	41101405	43101405	chr17:42118939:G:A	0.393112	-1.26695	1.80691e-07	0.000139258	0.00307396	0.409224	1
Node_len_276_pos_1	ENSG00000108797	CNTNAP1	protein_coding	chr17	41682532	43682532	chr17:42489154:C:T	0.341127	-0.945023	1.84802e-06	0.000916689	0.0138959	0.437413	1
Node_len_276_pos_1	ENSG00000109089	CDR2L	protein_coding	chr17	73987633	75987633	chr17:74275108:G:A	0.330529	0.958964	2.90742e-06	0.00358712	0.0400072	0.316342	1
Node_len_276_pos_1	ENSG00000109158	GABRA4	protein_coding	chr4	45918901	47918901	chr4:47001059:T:C	0.323801	1.03094	3.86351e-06	0.00312451	0.0362318	0.533709	1
Node_len_276_pos_1	ENSG00000109775	UFSP2	protein_coding	chr4	184399538	186399538	chr4:185430458:C:T	0.34879	-0.914199	1.32612e-06	0.0023965	0.0295364	0.362827	1
Node_len_276_pos_1	ENSG00000109794	FAM149A	protein_coding	chr4	185104420	187104420	chr4:186119275:T:C	0.487598	0.991381	1.55728e-09	5.13816e-06	0.000239201	0.463906	1
Node_len_276_pos_1	ENSG00000110063	DCPS	protein_coding	chr11	125304061	127304061	chr11:126293169:A:G	0.333005	-1.39978	2.61683e-06	0.00383193	0.0417634	0.370785	1
Node_len_276_pos_1	ENSG00000110107	PRPF19	protein_coding	chr11	59890548	61890548	chr11:60866392:C:T	0.353474	0.81556	1.08073e-06	0.00111508	0.0162237	0.319297	1
Node_len_276_pos_1	ENSG00000110218	PANX1	protein_coding	chr11	93128842	95128842	chr11:94128854:C:T	0.444181	1.02171	1.52265e-08	2.03821e-05	0.000691034	0.523711	1
Node_len_276_pos_1	ENSG00000110435	PDHX	protein_coding	chr11	33915830	35915830	chr11:34936739:T:A	0.412628	-0.959019	7.1922e-08	0.000107926	0.00252415	0.393162	1
Node_len_276_pos_1	ENSG00000110455	ACCS	protein_coding	chr11	43065926	45065926	chr11:44063819:G:A	0.418296	0.89774	5.47408e-08	8.03767e-05	0.00199881	0.39237	1
Node_len_276_pos_1	ENSG00000110871	COQ5	protein_coding	chr12	119503280	121503280	chr12:120442330:C:T	0.554372	1.14155	3.15282e-11	1.02017e-07	1.0021e-05	0.507706	1
Node_len_276_pos_1	ENSG00000111181	SLC6A12	protein_coding	chr12	-809922	1190078	chr12:209959:A:G	0.51424	1.03212	3.49847e-10	6.20609e-07	4.32352e-05	0.515168	1
Node_len_276_pos_1	ENSG00000111605	CPSF6	protein_coding	chr12	68239570	70239570	chr12:69277585:T:TAGCC	0.418677	-1.08535	5.37403e-08	9.67349e-05	0.0023176	0.438549	1
Node_len_276_pos_1	ENSG00000111652	COPS7A	protein_coding	chr12	5724015	7724015	chr12:6734681:A:G	0.466358	-0.946755	4.85814e-09	7.88553e-06	0.000335318	0.376934	1
Node_len_276_pos_1	ENSG00000111671	SPSB2	protein_coding	chr12	5870936	7870936	chr12:6868111:T:C	0.525664	1.12236	1.79955e-10	3.39825e-07	2.60786e-05	0.520577	1
Node_len_276_pos_1	ENSG00000111850	SMIM8	protein_coding	chr6	86322584	88322584	chr6:87362107:G:A	0.504252	-0.90751	6.17926e-10	1.05572e-06	6.48138e-05	0.412543	1
Node_len_276_pos_1	ENSG00000111863	ADTRP	protein_coding	chr6	10712055	12712055	chr6:11785932:G:A	0.343287	-0.911026	1.68359e-06	0.00191194	0.024679	0.413693	1
Node_len_276_pos_1	ENSG00000112139	MDGA1	protein_coding	chr6	36630680	38630680	chr6:37706563:A:G	0.509584	-1.00945	4.56706e-10	1.02226e-06	6.31629e-05	0.511218	1
Node_len_276_pos_1	ENSG00000112218	GPR63	protein_coding	chr6	95794126	97794126	chr6:96853232:C:T	0.332353	1.04046	2.69051e-06	0.00202735	0.025964	0.248541	1
Node_len_276_pos_1	ENSG00000112232	KHDRBS2	protein_coding	chr6	60679962	62679962	chr6:61930733:TATAAGTCAAC:T	0.367785	-0.88129	5.73466e-07	0.000304158	0.00576777	0.389049	1
Node_len_276_pos_1	ENSG00000112280	COL9A1	protein_coding	chr6	69216041	71216041	chr6:70269621:A:G	0.469106	1.17083	4.20362e-09	5.897e-06	0.000262106	0.428963	1
Node_len_276_pos_1	ENSG00000112299	VNN1	protein_coding	chr6	131680850	133680850	chr6:132714636:C:T	0.33218	0.95795	2.71049e-06	0.00272901	0.0326911	0.433146	1
Node_len_276_pos_1	ENSG00000112304	ACOT13	protein_coding	chr6	23667036	25667036	chr6:24730792:T:C	0.344041	1.4847	1.62957e-06	0.00218266	0.0275237	0.386126	1
Node_len_276_pos_1	ENSG00000112406	HECA	protein_coding	chr6	138135081	140135081	chr6:139128233:T:C	0.501423	-1.26609	7.24486e-10	1.61221e-06	9.04945e-05	0.408669	1
Node_len_276_pos_1	ENSG00000112419	PHACTR2	protein_coding	chr6	142536846	144536846	chr6:143523034:T:C	0.39068	0.990204	2.02268e-07	0.000261516	0.00507676	0.356085	1
Node_len_276_pos_1	ENSG00000112530	PACRG	protein_coding	chr6	161727133	163727133	chr6:162548878:T:C	0.422358	-0.919451	4.49451e-08	7.26322e-05	0.00185313	0.42138	1
Node_len_276_pos_1	ENSG00000112685	EXOC2	protein_coding	chr6	-514845	1485155	chr6:692805:C:G	0.396982	-0.948614	1.50856e-07	0.000215037	0.00438233	0.406936	1
Node_len_276_pos_1	ENSG00000112964	GHR	protein_coding	chr5	41423440	43423440	chr5:42521586:A:G	0.4287	1.08202	3.29478e-08	3.73632e-05	0.00110203	0.465728	1
Node_len_276_pos_1	ENSG00000113249	HAVCR1	protein_coding	chr5	156029414	158029414	chr5:157042087:AT:A	0.618113	1.09674	4.29405e-13	2.66088e-09	5.56117e-07	0.581696	1
Node_len_276_pos_1	ENSG00000113810	SMC4	protein_coding	chr3	159399275	161399275	chr3:159549011:C:G	0.328079	0.880034	3.2256e-06	0.00173659	0.0230509	0.362078	1
Node_len_276_pos_1	ENSG00000113971	NPHP3	protein_coding	chr3	131680610	133680610	chr3:132710678:C:A	0.341424	-0.974668	1.82449e-06	0.00184162	0.0240559	0.326787	1
Node_len_276_pos_1	ENSG00000114127	XRN1	protein_coding	chr3	141306608	143306608	chr3:141386728:A:G	0.322161	0.959433	4.1393e-06	0.0036375	0.0402826	0.425949	1
Node_len_276_pos_1	ENSG00000114670	NEK11	protein_coding	chr3	130026851	132026851	chr3:131011673:C:T	0.404542	1.27871	1.05713e-07	0.000116533	0.00264974	0.546034	1
Node_len_276_pos_1	ENSG00000115107	STEAP3	protein_coding	chr2	118223832	120223832	chr2:119224668:A:G	0.583457	-1.18221	4.80988e-12	1.82347e-08	2.48774e-06	0.694259	1
Node_len_276_pos_1	ENSG00000115350	POLE4	protein_coding	chr2	73958644	75958644	chr2:74958729:G:T	0.436277	0.88085	2.2639e-08	3.04413e-05	0.000943284	0.38926	1
Node_len_276_pos_1	ENSG00000115365	LANCL1	protein_coding	chr2	209431250	211431250	chr2:210382843:C:G	0.367231	0.887299	5.87859e-07	0.000552842	0.00934681	0.39352	1
Node_len_276_pos_1	ENSG00000115423	DNAH6	protein_coding	chr2	83516456	85516456	chr2:84459633:A:G	0.669362	-1.07609	7.86105e-15	2.91042e-11	1.1912e-08	0.570201	1
Node_len_276_pos_1	ENSG00000115694	STK25	protein_coding	chr2	240492671	242492671	chr2:241257625:G:A	0.479336	1.46729	2.43707e-09	5.28826e-06	0.000240529	0.625765	1
Node_len_276_pos_1	ENSG00000115718	PROC	protein_coding	chr2	126418428	128418428	chr2:127423658:GC:G	0.518983	1.02195	2.65956e-10	5.61292e-07	3.93821e-05	0.431598	1
Node_len_276_pos_1	ENSG00000115750	TAF1B	protein_coding	chr2	8843444	10843444	chr2:9843557:G:T	0.758529	1.2304	1.30671e-18	1.39281e-14	1.34779e-10	0.759502	1
Node_len_276_pos_1	ENSG00000115944	COX7A2L	protein_coding	chr2	41333547	43333547	chr2:42391792:T:C	0.497907	-1.10623	8.81854e-10	2.75623e-06	0.000141749	0.614509	1
Node_len_276_pos_1	ENSG00000116157	GPX7	protein_coding	chr1	51602372	53602372	chr1:52602242:T:G	0.401592	-0.938439	1.21506e-07	9.61919e-05	0.00231588	0.431339	1
Node_len_276_pos_1	ENSG00000116176	TPSG1	protein_coding	chr16	221652	2221652	chr16:1223638:A:G	0.398487	-0.923459	1.40598e-07	0.000221308	0.00443649	0.412405	1
Node_len_276_pos_1	ENSG00000116288	PARK7	protein_coding	chr1	6954292	8954292	chr1:7964630:T:C	0.376681	0.929033	3.84148e-07	0.000583372	0.00971252	0.385373	1
Node_len_276_pos_1	ENSG00000116791	CRYZ	protein_coding	chr1	73705483	75705483	chr1:74747404:G:A	0.419389	-0.879722	5.19195e-08	5.57765e-05	0.00149777	0.381085	1
Node_len_276_pos_1	ENSG00000116857	TMEM9	protein_coding	chr1	200134773	202134773	chr1:201154671:G:C	0.710071	1.18896	2.06116e-16	1.19889e-12	1.3085e-09	0.667241	1
Node_len_276_pos_1	ENSG00000116984	MTR	protein_coding	chr1	235795261	237795261	chr1:236832817:T:C	0.385839	0.962306	2.52898e-07	0.000426936	0.00761114	0.444539	1
Node_len_276_pos_1	ENSG00000116985	BMP8B	protein_coding	chr1	38757183	40757183	chr1:39769093:A:G	0.387793	-0.988289	2.31133e-07	0.000270141	0.00522354	0.446973	1
Node_len_276_pos_1	ENSG00000117054	ACADM	protein_coding	chr1	74724432	76724432	chr1:75682788:C:A	0.399793	1.12056	1.32235e-07	0.000163219	0.00349298	0.489207	1
Node_len_276_pos_1	ENSG00000117174	ZNHIT6	protein_coding	chr1	84649418	86649418	chr1:85724274:G:A	0.755	1.19581	1.95184e-18	4.364e-14	1.34779e-10	0.714746	1
Node_len_276_pos_1	ENSG00000117226	GBP3	protein_coding	chr1	88006680	90006680	chr1:89015900:C:T	0.686001	-1.3877	1.8782e-15	1.36911e-11	6.7243e-09	0.766042	1
Node_len_276_pos_1	ENSG00000117280	RAB29	protein_coding	chr1	204767987	206767987	chr1:205745244:C:T	0.435184	0.963041	2.39053e-08	3.90581e-05	0.00113847	0.456689	1
Node_len_276_pos_1	ENSG00000117475	BLZF1	protein_coding	chr1	168367971	170367971	chr1:169373418:T:G	0.439539	-0.929479	1.92328e-08	2.87201e-05	0.000898452	0.430622	1
Node_len_276_pos_1	ENSG00000117480	FAAH	protein_coding	chr1	45394318	47394318	chr1:46421281:A:G	0.412889	-0.911718	7.10272e-08	6.10826e-05	0.0016086	0.380395	1
Node_len_276_pos_1	ENSG00000117533	VAMP4	protein_coding	chr1	170700161	172700161	chr1:171742012:A:C	0.410885	1.22787	7.81789e-08	9.94278e-05	0.00237632	0.455228	1
Node_len_276_pos_1	ENSG00000117597	UTP25	protein_coding	chr1	208827973	210827973	chr1:209828241:A:G	0.384195	-0.971717	2.72715e-07	0.000432675	0.00768253	0.464955	1
Node_len_276_pos_1	ENSG00000117640	MTFR1L	protein_coding	chr1	24818641	26818641	chr1:25820023:G:C	0.39096	0.944141	1.99661e-07	0.000228431	0.0045422	0.446519	1
Node_len_276_pos_1	ENSG00000117697	NSL1	protein_coding	chr1	211726154	213726154	chr1:212781538:T:TA	0.326658	-0.870202	3.42524e-06	0.00305355	0.0355808	0.377448	1
Node_len_276_pos_1	ENSG00000118197	DDX59	protein_coding	chr1	199623897	201623897	chr1:200678147:A:G	0.513262	-1.09643	3.70058e-10	8.48671e-07	5.52079e-05	0.572445	1
Node_len_276_pos_1	ENSG00000118514	ALDH8A1	protein_coding	chr6	133917394	135917394	chr6:134998424:C:CTG	0.334627	-0.77732	2.44197e-06	0.00224807	0.027988	0.300146	1
Node_len_276_pos_1	ENSG00000118849	RARRES1	protein_coding	chr3	157696893	159696893	chr3:158716348:C:T	0.324665	0.887387	3.72553e-06	0.00214268	0.0271578	0.346849	1
Node_len_276_pos_1	ENSG00000119471	HSDL2	protein_coding	chr9	111380081	113380081	chr9:112378929:G:C	0.5432	1.10737	6.28884e-11	2.09782e-07	1.77643e-05	0.573309	1
Node_len_276_pos_1	ENSG00000119632	IFI27L2	protein_coding	chr14	93127780	95127780	chr14:94129652:T:C	0.593142	-1.28476	2.49915e-12	6.73538e-09	1.10268e-06	0.599444	1
Node_len_276_pos_1	ENSG00000119638	NEK9	protein_coding	chr14	74079354	76079354	chr14:75204956:G:A	0.375363	-0.916412	4.07777e-07	0.000391121	0.00707151	0.420676	1
Node_len_276_pos_1	ENSG00000119686	FLVCR2	protein_coding	chr14	74578621	76578621	chr14:75581144:C:T	0.532499	-1.23227	1.19998e-10	2.71503e-07	2.18602e-05	0.537142	1
Node_len_276_pos_1	ENSG00000119715	ESRRB	protein_coding	chr14	75310713	77310713	chr14:76226752:G:A	0.375035	0.853198	4.1388e-07	0.000673633	0.01101	0.365655	1
Node_len_276_pos_1	ENSG00000119782	FKBP1B	protein_coding	chr2	23049702	25049702	chr2:24068575:C:T	0.351617	-1.00144	1.17227e-06	0.00115251	0.0166117	0.324519	1
Node_len_276_pos_1	ENSG00000119943	PYROXD2	protein_coding	chr10	97383566	99383566	chr10:98404684:T:C	0.442757	1.17021	1.63605e-08	2.21914e-05	0.000733951	0.533519	1
Node_len_276_pos_1	ENSG00000119979	DENND10	protein_coding	chr10	118104087	120104087	chr10:119025715:GGCCCCACT:G	0.355931	0.90797	9.70252e-07	0.0012798	0.0180622	0.372812	1
Node_len_276_pos_1	ENSG00000120071	KANSL1	protein_coding	chr17	45029917	47029917	chr17:46782044:A:G	0.458815	-1.11629	7.20105e-09	1.04819e-05	0.000413107	0.524016	1
Node_len_276_pos_1	ENSG00000120333	MRPS14	protein_coding	chr1	174010790	176010790	chr1:174972590:C:T	0.323211	1.19536	3.96057e-06	0.0024747	0.0301971	0.398746	1
Node_len_276_pos_1	ENSG00000120370	GORAB	protein_coding	chr1	169532132	171532132	chr1:170487211:A:G	0.314935	-1.22144	5.59804e-06	0.00447536	0.0471683	0.302852	1
Node_len_276_pos_1	ENSG00000120451	SNX19	protein_coding	chr11	129866251	131866251	chr11:130910374:CCAAAA:C	0.605566	1.23774	1.05478e-12	3.70547e-09	6.86762e-07	0.527	1
Node_len_276_pos_1	ENSG00000120675	DNAJC15	protein_coding	chr13	42023204	44023204	chr13:43024186:C:G	0.648215	-1.1836	4.3904e-14	2.69492e-10	6.96628e-08	0.545798	1
Node_len_276_pos_1	ENSG00000120784	ZFP30	protein_coding	chr19	36613750	38613750	chr19:37678438:C:G	0.341087	0.895402	1.85118e-06	0.00118473	0.0169642	0.384875	1
Node_len_276_pos_1	ENSG00000120915	EPHX2	protein_coding	chr8	26490782	28490782	chr8:27540915:T:C	0.325954	0.779147	3.5286e-06	0.00427183	0.045413	0.277813	1
Node_len_276_pos_1	ENSG00000121335	PRB2	protein_coding	chr12	10391541	12391541	chr12:11171395:G:A	0.38864	-0.850103	2.22275e-07	0.000304758	0.00576801	0.362001	1
Node_len_276_pos_1	ENSG00000121350	PYROXD1	protein_coding	chr12	20437616	22437616	chr12:21437623:A:C	0.684466	-1.22476	2.14999e-15	1.97721e-11	8.4443e-09	0.730291	1
Node_len_276_pos_1	ENSG00000121542	SEC22A	protein_coding	chr3	122201928	124201928	chr3:123266252:G:GT	0.413791	-1.04493	6.80167e-08	6.60921e-05	0.0017175	0.353318	1
Node_len_276_pos_1	ENSG00000121691	CAT	protein_coding	chr11	33438935	35438935	chr11:34495309:A:G	0.408923	-0.901832	8.58543e-08	0.000134999	0.00300698	0.295363	1
Node_len_276_pos_1	ENSG00000121716	PILRB	protein_coding	chr7	99352177	101352177	chr7:100315523:G:T	0.491988	1.34722	1.22402e-09	2.3265e-06	0.000122208	0.548026	1
Node_len_276_pos_1	ENSG00000122481	RWDD3	protein_coding	chr1	94234211	96234211	chr1:95219899:C:T	0.332984	-0.879533	2.61921e-06	0.00264048	0.0317857	0.29481	1
Node_len_276_pos_1	ENSG00000122490	SLC66A2	protein_coding	chr18	78902421	80902421	chr18:79956540:T:C	0.320703	0.812015	4.40032e-06	0.00378968	0.0415267	0.313979	1
Node_len_276_pos_1	ENSG00000122507	BBS9	protein_coding	chr7	32109558	34109558	chr7:33140270:T:C	0.340713	-0.811986	1.88123e-06	0.00180395	0.0237587	0.329552	1
Node_len_276_pos_1	ENSG00000122592	HOXA7	protein_coding	chr7	26153717	28153717	chr7:27149576:C:T	0.321255	-1.06212	4.29966e-06	0.00399277	0.0430994	0.2876	1
Node_len_276_pos_1	ENSG00000122674	CCZ1	protein_coding	chr7	4898726	6898726	chr7:6831004:G:A	0.507408	0.960657	5.16882e-10	2.17976e-06	0.000115116	0.454431	1
Node_len_276_pos_1	ENSG00000123473	STIL	protein_coding	chr1	46250140	48250140	chr1:46576940:C:T	0.340673	-0.850608	1.88443e-06	0.00164586	0.0221467	0.352252	1
Node_len_276_pos_1	ENSG00000123485	HJURP	protein_coding	chr2	232833417	234833417	chr2:234690073:T:C	0.440484	-1.07311	1.83421e-08	4.33891e-05	0.00122826	0.492272	1
Node_len_276_pos_1	ENSG00000123570	RAB9B	protein_coding	chrX	102822328	104822328	chrX:103911468:G:T	0.304829	0.99581	8.49797e-06	0.00215493	0.0272427	0.187653	1
Node_len_276_pos_1	ENSG00000123643	SLC36A1	protein_coding	chr5	150437047	152437047	chr5:151469092:TA:T	0.360218	-0.836134	8.03052e-07	0.00090855	0.0138575	0.344257	1
Node_len_276_pos_1	ENSG00000124279	FASTKD3	protein_coding	chr5	6859160	8859160	chr5:7876498:G:A	0.325512	-0.988781	3.59492e-06	0.00452596	0.0475826	0.284171	1
Node_len_276_pos_1	ENSG00000124523	SIRT5	protein_coding	chr6	12574228	14574228	chr6:13594434:G:T	0.380537	-1.02359	3.22381e-07	0.000381888	0.00693892	0.390059	1
Node_len_276_pos_1	ENSG00000124532	MRS2	protein_coding	chr6	23402909	25402909	chr6:24406525:A:G	0.398715	0.917605	1.39097e-07	0.000260453	0.00506613	0.370909	1
Node_len_276_pos_1	ENSG00000124587	PEX6	protein_coding	chr6	41963866	43963866	chr6:42956303:C:T	0.723496	1.28223	5.546e-17	1.81672e-13	2.97423e-10	0.795097	1
Node_len_276_pos_1	ENSG00000124608	AARS2	protein_coding	chr6	43298732	45298732	chr6:44309975:T:C	0.456766	1.32623	8.00629e-09	1.24241e-05	0.000480474	0.490836	1
Node_len_276_pos_1	ENSG00000124613	ZNF391	protein_coding	chr6	26374616	28374616	chr6:27411768:G:A	0.315566	0.857371	5.45291e-06	0.0027858	0.0331683	0.336396	1
Node_len_276_pos_1	ENSG00000124939	SCGB2A1	protein_coding	chr11	61208674	63208674	chr11:62124425:C:CTTGTT	0.321008	-0.884661	4.34438e-06	0.00327527	0.03741	0.344721	1
Node_len_276_pos_1	ENSG00000125124	BBS2	protein_coding	chr16	55466837	57466837	chr16:56399034:TA:T	0.466731	-1.09777	4.76388e-09	8.39617e-06	0.000345082	0.479385	1
Node_len_276_pos_1	ENSG00000125247	TMTC4	protein_coding	chr13	99603626	101603626	chr13:100706357:T:C	0.37075	0.945182	5.02065e-07	0.000710487	0.011441	0.348059	1
Node_len_276_pos_1	ENSG00000125257	ABCC4	protein_coding	chr13	94019836	96019836	chr13:95289155:G:A	0.344011	0.950565	1.63168e-06	0.00221026	0.0276223	0.272827	1
Node_len_276_pos_1	ENSG00000125388	GRK4	protein_coding	chr4	1963572	3963572	chr4:2963968:G:A	0.530463	-1.09434	1.35482e-10	4.08232e-07	3.01505e-05	0.559897	1
Node_len_276_pos_1	ENSG00000125449	ARMC7	protein_coding	chr17	74109953	76109953	chr17:75179199:T:C	0.617299	-1.02633	4.55571e-13	2.03058e-09	4.53321e-07	0.470319	1
Node_len_276_pos_1	ENSG00000125618	PAX8	protein_coding	chr2	112215998	114215998	chr2:113235223:TCC:T	0.488053	-1.18371	1.51903e-09	3.74359e-06	0.000184788	0.589225	1
Node_len_276_pos_1	ENSG00000125630	POLR1B	protein_coding	chr2	111541916	113541916	chr2:112536764:G:A	0.351859	1.23734	1.15993e-06	0.000987577	0.0147231	0.444997	1
Node_len_276_pos_1	ENSG00000125637	PSD4	protein_coding	chr2	112157326	114157326	chr2:113188118:C:A	0.351096	0.761205	1.19927e-06	0.00121534	0.0172811	0.286665	1
Node_len_276_pos_1	ENSG00000125864	BFSP1	protein_coding	chr20	16493906	18493906	chr20:16529877:A:G	0.470047	-1.11514	3.99964e-09	9.93487e-06	0.000398322	0.617719	1
Node_len_276_pos_1	ENSG00000125877	ITPA	protein_coding	chr20	2208869	4208869	chr20:3212640:AG:A	0.397871	-1.36956	1.44709e-07	0.000236712	0.00466906	0.454705	1
Node_len_276_pos_1	ENSG00000126001	CEP250	protein_coding	chr20	34455165	36455165	chr20:35547876:A:G	0.391649	-0.923147	1.93394e-07	0.000115019	0.00263361	0.317263	1
Node_len_276_pos_1	ENSG00000126005	MMP24OS	protein_coding	chr20	34201746	36201746	chr20:35281498:C:T	0.285982	-0.805141	1.82506e-05	0.00478185	0.0493858	0.257873	1
Node_len_276_pos_1	ENSG00000126804	ZBTB1	protein_coding	chr14	63503713	65503713	chr14:64556053:T:G	0.409585	1.04881	8.31862e-08	9.64618e-05	0.0023167	0.514277	1
Node_len_276_pos_1	ENSG00000126878	AIF1L	protein_coding	chr9	130096477	132096477	chr9:131099812:C:T	0.328642	0.855864	3.14965e-06	0.00407116	0.0437533	0.363866	1
Node_len_276_pos_1	ENSG00000127311	HELB	protein_coding	chr12	65302494	67302494	chr12:66300655:C:T	0.375057	0.948285	4.13471e-07	0.00036553	0.00671132	0.440438	1
Node_len_276_pos_1	ENSG00000127399	LRRC61	protein_coding	chr7	149323264	151323264	chr7:150338411:C:G	0.576135	1.36618	7.81317e-12	2.11668e-08	2.8482e-06	0.757184	1
Node_len_276_pos_1	ENSG00000127578	WFIKKN1	protein_coding	chr16	-370760	1629240	chr16:583764:G:A	0.456206	1.09064	8.2412e-09	1.80893e-05	0.000634603	0.420766	1
Node_len_276_pos_1	ENSG00000127928	GNGT1	protein_coding	chr7	92591574	94591574	chr7:93582342:G:A	0.372764	1.34983	4.58561e-07	0.000298665	0.00567456	0.344795	1
Node_len_276_pos_1	ENSG00000128039	SRD5A3	protein_coding	chr4	54346214	56346214	chr4:55338698:C:A	0.323641	1.04666	3.88967e-06	0.00383499	0.0417634	0.40784	1
Node_len_276_pos_1	ENSG00000128408	RIBC2	protein_coding	chr22	44413694	46413694	chr22:45368737:GA:G	0.385211	-0.866977	2.60298e-07	0.000557836	0.00939889	0.335609	1
Node_len_276_pos_1	ENSG00000128604	IRF5	protein_coding	chr7	127937458	129937458	chr7:128932712:G:A	0.324014	0.876115	3.82912e-06	0.00397255	0.0429756	0.385087	1
Node_len_276_pos_1	ENSG00000128607	KLHDC10	protein_coding	chr7	129070535	131070535	chr7:130134364:G:A	0.357996	0.830486	8.85891e-07	0.00103491	0.0152411	0.342608	1
Node_len_276_pos_1	ENSG00000128789	PSMG2	protein_coding	chr18	11658044	13658044	chr18:11746606:G:C	0.337562	1.03846	2.15391e-06	0.00256216	0.031033	0.381467	1
Node_len_276_pos_1	ENSG00000128915	ICE2	protein_coding	chr15	59419610	61419610	chr15:60478651:C:A	0.473799	-0.981649	3.27768e-09	7.68025e-06	0.000328009	0.440987	1
Node_len_276_pos_1	ENSG00000128928	IVD	protein_coding	chr15	39405486	41405486	chr15:40429740:A:G	0.383316	0.940782	2.83926e-07	0.000266796	0.00516904	0.395182	1
Node_len_276_pos_1	ENSG00000129055	ANAPC13	protein_coding	chr3	133477707	135477707	chr3:134480770:G:A	0.500692	1.09984	7.54796e-10	1.7761e-06	9.7426e-05	0.517101	1
Node_len_276_pos_1	ENSG00000129250	KIF1C	protein_coding	chr17	3997951	5997951	chr17:4982620:A:T	0.400722	1.4236	1.26586e-07	0.000185207	0.00387903	0.46529	1
Node_len_276_pos_1	ENSG00000129925	PGAP6	protein_coding	chr16	-629211	1370789	chr16:310888:A:G	0.386108	-0.842584	2.49784e-07	0.000331803	0.00621996	0.321051	1
Node_len_276_pos_1	ENSG00000129990	SYT5	protein_coding	chr19	54171197	56171197	chr19:55193377:G:GC	0.360897	0.942578	7.79251e-07	0.00170858	0.0227723	0.391335	1
Node_len_276_pos_1	ENSG00000130150	MOSPD2	protein_coding	chrX	13873422	15873422	chrX:14893907:C:T	0.488582	-0.85101	1.47569e-09	1.54086e-06	8.79981e-05	0.314404	1
Node_len_276_pos_1	ENSG00000130177	CDC16	protein_coding	chr13	113234888	115234888	chr13:114292933:T:C	0.456032	1.14383	8.31549e-09	1.33091e-05	0.000503464	0.423364	1
Node_len_276_pos_1	ENSG00000130312	MRPL34	protein_coding	chr19	16292610	18292610	chr19:17303977:T:G	0.454758	0.984933	8.87933e-09	1.63004e-05	0.000582243	0.438693	1
Node_len_276_pos_1	ENSG00000130348	QRSL1	protein_coding	chr6	105629579	107629579	chr6:106629627:G:A	0.426809	-0.946371	3.61571e-08	5.91203e-05	0.00156531	0.433123	1
Node_len_276_pos_1	ENSG00000130414	NDUFA10	protein_coding	chr2	238892451	240892451	chr2:239950974:C:T	0.439866	-1.3132	1.89205e-08	4.4276e-05	0.00124976	0.501235	1
Node_len_276_pos_1	ENSG00000130449	ZSWIM6	protein_coding	chr5	60332259	62332259	chr5:62292073:C:A	0.309387	0.8629	7.04449e-06	0.00376574	0.0414226	0.318301	1
Node_len_276_pos_1	ENSG00000130988	RGN	protein_coding	chrX	46078356	48078356	chrX:47088760:C:T	0.299475	-0.642126	1.05783e-05	0.00314269	0.0363311	0.192772	1
Node_len_276_pos_1	ENSG00000131067	GGT7	protein_coding	chr20	33844721	35844721	chr20:35016239:T:C	0.328196	0.746353	3.20961e-06	0.00129303	0.0181967	0.279033	1
Node_len_276_pos_1	ENSG00000131379	C3orf20	protein_coding	chr3	13675142	15675142	chr3:14671551:G:T	0.400912	-0.940533	1.25459e-07	0.00020375	0.00418705	0.384031	1
Node_len_276_pos_1	ENSG00000131626	PPFIA1	protein_coding	chr11	69270691	71270691	chr11:69983857:C:T	0.332991	1.02092	2.61849e-06	0.00339288	0.0383961	0.388027	1
Node_len_276_pos_1	ENSG00000131697	NPHP4	protein_coding	chr1	4862812	6862812	chr1:5993570:T:G	0.455586	1.00682	8.50883e-09	1.99673e-05	0.000690621	0.473922	1
Node_len_276_pos_1	ENSG00000131778	CHD1L	protein_coding	chr1	146242655	148242655	chr1:147217371:T:C	0.38254	1.09701	2.94189e-07	0.000165559	0.00353502	0.389414	1
Node_len_276_pos_1	ENSG00000132010	ZNF20	protein_coding	chr19	11092844	13092844	chr19:12124663:C:T	0.346687	-1.42824	1.45308e-06	0.00100016	0.014863	0.386016	1
Node_len_276_pos_1	ENSG00000132305	IMMT	protein_coding	chr2	85143933	87143933	chr2:86174738:C:CT	0.336927	-0.799568	2.21333e-06	0.00162588	0.0219121	0.311247	1
Node_len_276_pos_1	ENSG00000132436	FIGNL1	protein_coding	chr7	49444129	51444129	chr7:50477263:G:A	0.552134	1.05926	3.62534e-11	1.0447e-07	1.00828e-05	0.555107	1
Node_len_276_pos_1	ENSG00000132507	EIF5A	protein_coding	chr17	6307000	8307000	chr17:7304878:C:T	0.421226	-0.935282	4.7489e-08	8.56137e-05	0.00210243	0.438179	1
Node_len_276_pos_1	ENSG00000132541	RIDA	protein_coding	chr8	97102345	99102345	chr8:98090944:T:A	0.388265	1.06587	2.26164e-07	0.000235457	0.00465365	0.390805	1
Node_len_276_pos_1	ENSG00000132740	IGHMBP2	protein_coding	chr11	67903864	69903864	chr11:68889301:T:C	0.446471	1.12955	1.356e-08	2.76853e-05	0.000874613	0.536539	1
Node_len_276_pos_1	ENSG00000132781	MUTYH	protein_coding	chr1	44329164	46329164	chr1:45432458:G:A	0.361352	0.879724	7.63694e-07	0.000500997	0.00867942	0.387668	1
Node_len_276_pos_1	ENSG00000132837	DMGDH	protein_coding	chr5	77997565	79997565	chr5:79329766:A:T	0.340319	-0.798645	1.9134e-06	0.00177608	0.0234808	0.315558	1
Node_len_276_pos_1	ENSG00000132854	KANK4	protein_coding	chr1	61236166	63236166	chr1:62296240:T:C	0.333302	-0.871158	2.58399e-06	0.00290203	0.0343863	0.354811	1
Node_len_276_pos_1	ENSG00000132906	CASP9	protein_coding	chr1	14490833	16490833	chr1:15528432:CA:C	0.374566	0.890746	4.22742e-07	0.000607781	0.0100677	0.39548	1
Node_len_276_pos_1	ENSG00000133134	BEX2	protein_coding	chrX	102309347	104309347	chrX:103165863:T:C	0.40242	0.76327	1.1686e-07	4.95066e-05	0.00135837	0.263453	1
Node_len_276_pos_1	ENSG00000133247	KMT5C	protein_coding	chr19	54339854	56339854	chr19:55334018:A:G	0.487073	-1.05755	1.60259e-09	5.2891e-06	0.000240529	0.505766	1
Node_len_276_pos_1	ENSG00000133328	PLAAT2	protein_coding	chr11	62552771	64552771	chr11:63559149:A:T	0.336143	-0.881532	2.28879e-06	0.00157554	0.0213761	0.351418	1
Node_len_276_pos_1	ENSG00000133433	GSTT2B	protein_coding	chr22	22957415	24957415	chr22:23971765:A:G	0.400899	1.73817	1.25537e-07	0.000144392	0.00317303	0.441406	1
Node_len_276_pos_1	ENSG00000133477	FAM83F	protein_coding	chr22	38994955	40994955	chr22:39968411:A:G	0.515586	1.26322	3.23733e-10	8.14201e-07	5.33186e-05	0.548921	1
Node_len_276_pos_1	ENSG00000133706	LARS1	protein_coding	chr5	145110567	147110567	chr5:146184627:A:C	0.310953	0.80241	6.60317e-06	0.00384472	0.041823	0.291166	1
Node_len_276_pos_1	ENSG00000133739	LRRCC1	protein_coding	chr8	84107216	86107216	chr8:85157259:A:G	0.306954	1.46759	7.78758e-06	0.00330949	0.0377346	0.34631	1
Node_len_276_pos_1	ENSG00000134202	GSTM3	protein_coding	chr1	108733933	110733933	chr1:109740350:G:T	0.593579	1.23639	2.42563e-12	7.39105e-09	1.19019e-06	0.744227	1
Node_len_276_pos_1	ENSG00000134265	NAPG	protein_coding	chr18	9525906	11525906	chr18:10547562:T:C	0.572457	-1.09652	9.93853e-12	4.22779e-08	4.94393e-06	0.603769	1
Node_len_276_pos_1	ENSG00000134602	STK26	protein_coding	chrX	131023303	133023303	chrX:131791101:AT:A	0.289343	-1.14974	1.59462e-05	0.00396797	0.0429734	0.173307	1
Node_len_276_pos_1	ENSG00000134757	DSG3	protein_coding	chr18	30447742	32447742	chr18:31447782:C:T	0.434174	-1.27609	2.51361e-08	4.14279e-05	0.00118989	0.473306	1
Node_len_276_pos_1	ENSG00000134775	FHOD3	protein_coding	chr18	35297715	37297715	chr18:36511879:T:G	0.513831	-1.15702	3.58163e-10	6.96544e-07	4.73052e-05	0.655675	1
Node_len_276_pos_1	ENSG00000134779	TPGS2	protein_coding	chr18	35777648	37777648	chr18:36781799:G:C	0.453499	-1.02925	9.47309e-09	1.512e-05	0.000556262	0.429761	1
Node_len_276_pos_1	ENSG00000134809	TIMM10	protein_coding	chr11	56528465	58528465	chr11:57556955:A:G	0.66063	-1.54164	1.61985e-14	1.65776e-10	4.7894e-08	0.769054	1
Node_len_276_pos_1	ENSG00000134824	FADS2	protein_coding	chr11	60792981	62792981	chr11:61788567:A:C	0.564805	1.49493	1.62914e-11	5.56043e-08	6.35109e-06	0.649563	1
Node_len_276_pos_1	ENSG00000135063	FAM189A2	protein_coding	chr9	68324568	70324568	chr9:69321396:A:G	0.344824	-1.08675	1.57533e-06	0.00188417	0.0244126	0.329578	1
Node_len_276_pos_1	ENSG00000135097	MSI1	protein_coding	chr12	119341331	121341331	chr12:120348364:A:G	0.357457	0.851322	9.07176e-07	0.000958206	0.0144002	0.358558	1
Node_len_276_pos_1	ENSG00000135205	CCDC146	protein_coding	chr7	76122435	78122435	chr7:76946075:T:A	0.313325	1.23042	5.98499e-06	0.00484907	0.0499285	0.404457	1
Node_len_276_pos_1	ENSG00000135253	KCP	protein_coding	chr7	127862043	129862043	chr7:128892070:T:C	0.335353	0.816493	2.36741e-06	0.00226607	0.0281764	0.293643	1
Node_len_276_pos_1	ENSG00000135318	NT5E	protein_coding	chr6	84449585	86449585	chr6:85376804:C:A	0.467848	-1.00084	4.49181e-09	8.04981e-06	0.000337916	0.406364	1
Node_len_276_pos_1	ENSG00000135372	NAT10	protein_coding	chr11	33105618	35105618	chr11:33890287:A:C	0.328569	0.968812	3.1593e-06	0.00319933	0.0367563	0.349428	1
Node_len_276_pos_1	ENSG00000135437	RDH5	protein_coding	chr12	54720368	56720368	chr12:54816091:T:C	0.345747	-0.938342	1.51355e-06	0.000881954	0.0134943	0.335553	1
Node_len_276_pos_1	ENSG00000135476	ESPL1	protein_coding	chr12	52268300	54268300	chr12:53287899:A:G	0.406222	-0.990363	9.76232e-08	0.000150202	0.0032787	0.425802	1
Node_len_276_pos_1	ENSG00000135541	AHI1	protein_coding	chr6	134283408	136283408	chr6:135391300:G:A	0.326961	-1.06429	3.38162e-06	0.00233346	0.0288681	0.302611	1
Node_len_276_pos_1	ENSG00000135587	SMPD2	protein_coding	chr6	108440725	110440725	chr6:109358227:G:T	0.525608	1.0389	1.80554e-10	2.84404e-07	2.25296e-05	0.536142	1
Node_len_276_pos_1	ENSG00000135686	KLHL36	protein_coding	chr16	83648512	85648512	chr16:84662954:CT:C	0.379197	-1.11017	3.4266e-07	0.00104169	0.0152951	0.398813	1
Node_len_276_pos_1	ENSG00000135698	MPHOSPH6	protein_coding	chr16	81147799	83147799	chr16:82170181:C:G	0.350202	-0.874688	1.24698e-06	0.00302317	0.035437	0.361123	1
Node_len_276_pos_1	ENSG00000135778	NTPCR	protein_coding	chr1	231950606	233950606	chr1:232955717:T:A	0.441097	-1.49806	1.77862e-08	3.26701e-05	0.000990476	0.515236	1
Node_len_276_pos_1	ENSG00000135862	LAMC1	protein_coding	chr1	182023421	184023421	chr1:183136570:G:A	0.406333	-0.853088	9.71062e-08	0.000100102	0.00238085	0.354309	1
Node_len_276_pos_1	ENSG00000135930	EIF4E2	protein_coding	chr2	231550675	233550675	chr2:232593121:A:G	0.526846	1.19106	1.67842e-10	4.39342e-07	3.19674e-05	0.57551	1
Node_len_276_pos_1	ENSG00000135951	TSGA10	protein_coding	chr2	97997262	99997262	chr2:99315792:C:T	0.539742	0.9871	7.76175e-11	2.59354e-07	2.14084e-05	0.479792	1
Node_len_276_pos_1	ENSG00000136143	SUCLA2	protein_coding	chr13	46745737	48745737	chr13:48002796:G:GA	0.452134	-1.13259	1.016e-08	1.49136e-05	0.000550731	0.428372	1
Node_len_276_pos_1	ENSG00000136243	NUP42	protein_coding	chr7	22181842	24181842	chr7:23255253:G:A	0.352219	-0.799906	1.14183e-06	0.00144047	0.019873	0.31339	1
Node_len_276_pos_1	ENSG00000136319	TTC5	protein_coding	chr14	19256559	21256559	chr14:20696086:C:T	0.331214	-0.918286	2.82403e-06	0.00362443	0.0402247	0.348479	1
Node_len_276_pos_1	ENSG00000136425	CIB2	protein_coding	chr15	77104607	79104607	chr15:78127134:A:G	0.399581	1.11138	1.33562e-07	0.000188718	0.00393578	0.501084	1
Node_len_276_pos_1	ENSG00000136816	TOR1B	protein_coding	chr9	128803158	130803158	chr9:129811257:G:T	0.5416	-1.23733	6.93344e-11	1.40677e-07	1.27949e-05	0.495407	1
Node_len_276_pos_1	ENSG00000136827	TOR1A	protein_coding	chr9	128812943	130812943	chr9:129784037:C:T	0.41279	-1.01766	7.13646e-08	0.000111342	0.00257948	0.427982	1
Node_len_276_pos_1	ENSG00000136856	SLC2A8	protein_coding	chr9	126397139	128397139	chr9:127447832:T:C	0.508013	-0.971326	4.99418e-10	7.52008e-07	5.00462e-05	0.459329	1
Node_len_276_pos_1	ENSG00000136874	STX17	protein_coding	chr9	98906655	100906655	chr9:99990404:C:T	0.460179	0.935316	6.70904e-09	6.20099e-06	0.000273146	0.437264	1
Node_len_276_pos_1	ENSG00000137070	IL11RA	protein_coding	chr9	33650703	35650703	chr9:34649445:A:G	0.405552	1.26914	1.00773e-07	0.0001385	0.00306412	0.326968	1
Node_len_276_pos_1	ENSG00000137074	APTX	protein_coding	chr9	31886602	33886602	chr9:33083733:A:G	0.446721	-1.10448	1.33889e-08	2.60297e-05	0.000835577	0.544671	1
Node_len_276_pos_1	ENSG00000137106	GRHPR	protein_coding	chr9	36422667	38422667	chr9:37422659:C:T	0.551461	1.07013	3.78034e-11	1.65562e-07	1.47845e-05	0.497155	1
Node_len_276_pos_1	ENSG00000137185	ZSCAN9	protein_coding	chr6	27224887	29224887	chr6:28226851:A:T	0.346491	-1.17752	1.46547e-06	0.000943447	0.0142575	0.353491	1
Node_len_276_pos_1	ENSG00000137251	TINAG	protein_coding	chr6	53307860	55307860	chr6:54322201:A:G	0.350483	0.883444	1.2318e-06	0.00133772	0.0187183	0.361149	1
Node_len_276_pos_1	ENSG00000137338	PGBD1	protein_coding	chr6	27281573	29281573	chr6:28232088:T:C	0.300057	1.2779	1.03305e-05	0.00423396	0.0450592	0.262572	1
Node_len_276_pos_1	ENSG00000137411	VARS2	protein_coding	chr6	29914206	31914206	chr6:30923927:C:CCG	0.533442	0.984698	1.13425e-10	1.81426e-06	9.84599e-05	0.468915	1
Node_len_276_pos_1	ENSG00000137563	GGH	protein_coding	chr8	62014882	64014882	chr8:62990399:G:GT	0.3164	1.53246	5.26687e-06	0.00358819	0.0400072	0.343109	1
Node_len_276_pos_1	ENSG00000137674	MMP20	protein_coding	chr11	101576833	103576833	chr11:102584841:T:C	0.401706	-0.909952	1.20855e-07	0.000205793	0.00422021	0.415406	1
Node_len_276_pos_1	ENSG00000137710	RDX	protein_coding	chr11	108864296	110864296	chr11:110304671:A:G	0.437708	-0.955971	2.10787e-08	2.30227e-05	0.00075781	0.45891	1
Node_len_276_pos_1	ENSG00000137860	SLC28A2	protein_coding	chr15	44252235	46252235	chr15:45265258:C:A	0.439081	-0.925712	1.9679e-08	1.81678e-05	0.000635089	0.404483	1
Node_len_276_pos_1	ENSG00000137968	SLC44A5	protein_coding	chr1	74202132	76202132	chr1:75398319:C:G	0.590858	1.05183	2.92051e-12	9.58875e-09	1.44906e-06	0.551452	1
Node_len_276_pos_1	ENSG00000138031	ADCY3	protein_coding	chr2	23819170	25819170	chr2:24913997:T:A	0.690395	1.18754	1.27088e-15	1.01287e-11	5.23647e-09	0.676986	1
Node_len_276_pos_1	ENSG00000138111	MFSD13A	protein_coding	chr10	101461396	103461396	chr10:102462097:A:C	0.478381	-1.16519	2.56543e-09	5.0264e-06	0.000235586	0.439323	1
Node_len_276_pos_1	ENSG00000138115	CYP2C8	protein_coding	chr10	94036773	96036773	chr10:95210604:A:C	0.322228	0.822336	4.12763e-06	0.00308049	0.0358522	0.337066	1
Node_len_276_pos_1	ENSG00000138152	BTBD16	protein_coding	chr10	121271297	123271297	chr10:122257702:G:A	0.323694	0.755911	3.88098e-06	0.00460924	0.0483201	0.285607	1
Node_len_276_pos_1	ENSG00000138182	KIF20B	protein_coding	chr10	88701591	90701591	chr10:89698147:T:C	0.370101	0.833171	5.16924e-07	0.000624165	0.0102755	0.346973	1
Node_len_276_pos_1	ENSG00000138346	DNA2	protein_coding	chr10	67414065	69414065	chr10:68515801:AAAAT:A	0.486442	-1.29442	1.65866e-09	2.97304e-06	0.000150535	0.447626	1
Node_len_276_pos_1	ENSG00000138386	NAB1	protein_coding	chr2	189646747	191646747	chr2:190592780:G:C	0.355547	0.877092	9.86764e-07	0.000811895	0.012659	0.352049	1
Node_len_276_pos_1	ENSG00000138468	SENP7	protein_coding	chr3	100324206	102324206	chr3:101447786:G:GA	0.465764	-1.04827	5.01194e-09	6.79079e-06	0.00029779	0.409095	1
Node_len_276_pos_1	ENSG00000138606	SHF	protein_coding	chr15	44167215	46167215	chr15:45197616:A:T	0.371539	-0.870742	4.84578e-07	0.000362081	0.0066722	0.350839	1
Node_len_276_pos_1	ENSG00000138741	TRPC3	protein_coding	chr4	120874482	122874482	chr4:121978010:G:A	0.37467	1.16324	4.20761e-07	0.000455174	0.0079699	0.437854	1
Node_len_276_pos_1	ENSG00000138780	GSTCD	protein_coding	chr4	104708779	106708779	chr4:105859144:G:A	0.365676	1.61646	6.30127e-07	0.000542016	0.00919543	0.381754	1
Node_len_276_pos_1	ENSG00000138798	EGF	protein_coding	chr4	108912884	110912884	chr4:109970856:T:G	0.442106	0.923802	1.6906e-08	2.14809e-05	0.000717246	0.412711	1
Node_len_276_pos_1	ENSG00000139190	VAMP1	protein_coding	chr12	5462238	7462238	chr12:6491752:G:C	0.435656	0.971405	2.33502e-08	3.8199e-05	0.00111674	0.426725	1
Node_len_276_pos_1	ENSG00000139192	TAPBPL	protein_coding	chr12	5451691	7451691	chr12:6461655:T:G	0.530417	0.981903	1.35852e-10	2.66575e-07	2.16408e-05	0.430483	1
Node_len_276_pos_1	ENSG00000139209	SLC38A4	protein_coding	chr12	45764762	47764762	chr12:46733790:A:G	0.345222	0.830399	1.54835e-06	0.00153921	0.0209411	0.325478	1
Node_len_276_pos_1	ENSG00000139537	CCDC65	protein_coding	chr12	47904111	49904111	chr12:48988358:C:T	0.385978	-1.88437	2.51287e-07	0.000225132	0.0044948	0.411184	1
Node_len_276_pos_1	ENSG00000139625	MAP3K12	protein_coding	chr12	52479670	54479670	chr12:53552626:G:A	0.359863	1.35882	8.15758e-07	0.000861247	0.0132601	0.323426	1
Node_len_276_pos_1	ENSG00000139835	GRTP1	protein_coding	chr13	112324164	114324164	chr13:113358619:A:G	0.361662	-0.890076	7.53274e-07	0.00109751	0.0160427	0.36255	1
Node_len_276_pos_1	ENSG00000139865	TTC6	protein_coding	chr14	36595848	38595848	chr14:37595142:CGCG:C	0.357926	-0.858006	8.88618e-07	0.000751028	0.0119373	0.3287	1
Node_len_276_pos_1	ENSG00000140043	PTGR2	protein_coding	chr14	72851845	74851845	chr14:73848941:A:T	0.643167	1.06456	6.52054e-14	4.87883e-10	1.17257e-07	0.56856	1
Node_len_276_pos_1	ENSG00000140497	SCAMP2	protein_coding	chr15	73843731	75843731	chr15:75158216:A:G	0.337715	0.849369	2.1398e-06	0.00149133	0.0204424	0.351226	1
Node_len_276_pos_1	ENSG00000140750	ARHGAP17	protein_coding	chr16	23919390	25919390	chr16:24630818:C:G	0.348033	-1.52846	1.37051e-06	0.00188633	0.0244126	0.409223	1
Node_len_276_pos_1	ENSG00000140876	NUDT7	protein_coding	chr16	76722493	78722493	chr16:77722716:G:A	0.445098	-0.951312	1.45369e-08	4.86245e-05	0.00134544	0.418769	1
Node_len_276_pos_1	ENSG00000140993	TIGD7	protein_coding	chr16	2298809	4298809	chr16:3288167:G:A	0.333283	0.887896	2.58606e-06	0.00331138	0.0377346	0.347247	1
Node_len_276_pos_1	ENSG00000141252	VPS53	protein_coding	chr17	-491496	1508504	chr17:715725:T:C	0.40976	-0.88032	8.24957e-08	0.000156395	0.00339128	0.372018	1
Node_len_276_pos_1	ENSG00000141295	SCRN2	protein_coding	chr17	46837693	48837693	chr17:47950705:G:A	0.354139	-1.19044	1.04968e-06	0.001028	0.0151848	0.361291	1
Node_len_276_pos_1	ENSG00000141560	FN3KRP	protein_coding	chr17	81716707	83716707	chr17:82722518:T:C	0.531722	1.02083	1.25692e-10	3.32286e-07	2.57008e-05	0.520876	1
Node_len_276_pos_1	ENSG00000141576	RNF157	protein_coding	chr17	75142466	77142466	chr17:76226912:C:G	0.615132	1.07867	5.33001e-13	2.59546e-09	5.54236e-07	0.532464	1
Node_len_276_pos_1	ENSG00000141698	NT5C3B	protein_coding	chr17	40825058	42825058	chr17:41941933:T:C	0.460629	-1.02983	6.55391e-09	7.98323e-06	0.000336906	0.413193	1
Node_len_276_pos_1	ENSG00000141736	ERBB2	protein_coding	chr17	38687915	40687915	chr17:39611200:A:G	0.313121	-0.889602	6.03592e-06	0.00415871	0.0444994	0.279943	1
Node_len_276_pos_1	ENSG00000141994	DUS3L	protein_coding	chr19	4784833	6784833	chr19:5809505:A:G	0.405143	-1.61524	1.02746e-07	0.000227677	0.00453639	0.493716	1
Node_len_276_pos_1	ENSG00000142082	SIRT3	protein_coding	chr11	-784969	1215031	chr11:225256:C:T	0.41861	1.03222	5.39165e-08	8.00777e-05	0.00199643	0.406053	1
Node_len_276_pos_1	ENSG00000142188	TMEM50B	protein_coding	chr21	32432486	34432486	chr21:33495836:T:A	0.43459	-0.966427	2.46221e-08	4.26531e-05	0.00121091	0.469148	1
Node_len_276_pos_1	ENSG00000142409	ZNF787	protein_coding	chr19	55087367	57087367	chr19:56649633:T:C	0.457481	1.09244	7.71585e-09	2.15403e-05	0.000717246	0.581018	1
Node_len_276_pos_1	ENSG00000142632	ARHGEF19	protein_coding	chr1	15197855	17197855	chr1:16200034:G:A	0.419686	-0.983	5.11762e-08	6.18248e-05	0.00162043	0.350923	1
Node_len_276_pos_1	ENSG00000142794	NBPF3	protein_coding	chr1	20440129	22440129	chr1:21433634:G:A	0.465268	-1.05228	5.14405e-09	1.05139e-05	0.000413107	0.553465	1
Node_len_276_pos_1	ENSG00000143194	MAEL	protein_coding	chr1	165975583	167975583	chr1:166845119:G:A	0.322596	-0.796915	4.06432e-06	0.00474477	0.0492728	0.316549	1
Node_len_276_pos_1	ENSG00000143195	ILDR2	protein_coding	chr1	165895712	167895712	chr1:166844696:C:A	0.393717	-0.87813	1.75678e-07	0.000219794	0.0044242	0.384357	1
Node_len_276_pos_1	ENSG00000143248	RGS5	protein_coding	chr1	162111122	164111122	chr1:163310368:C:T	0.354526	-1.06655	1.03202e-06	0.00104071	0.0152951	0.368089	1
Node_len_276_pos_1	ENSG00000143622	RIT1	protein_coding	chr1	154897809	156897809	chr1:155600889:T:G	0.345341	0.882849	1.54041e-06	0.000995678	0.0148188	0.37693	1
Node_len_276_pos_1	ENSG00000144026	ZNF514	protein_coding	chr2	94145001	96145001	chr2:95289932:G:T	0.270629	0.709613	3.35802e-05	0.00409845	0.0439984	0.252938	1
Node_len_276_pos_1	ENSG00000144134	RABL2A	protein_coding	chr2	112627230	114627230	chr2:113675313:T:G	0.36945	-0.790187	5.32246e-07	0.00062451	0.0102755	0.275026	1
Node_len_276_pos_1	ENSG00000144182	LIPT1	protein_coding	chr2	98154956	100154956	chr2:99162522:T:C	0.443287	0.871132	1.59292e-08	1.74271e-05	0.000613563	0.358192	1
Node_len_276_pos_1	ENSG00000144362	PHOSPHO2	protein_coding	chr2	168694455	170694455	chr2:169609939:C:A	0.463277	1.08013	5.70918e-09	1.03543e-05	0.000410117	0.444622	1
Node_len_276_pos_1	ENSG00000144455	SUMF1	protein_coding	chr3	2700815	4700815	chr3:4369063:A:T	0.572744	1.06365	9.75444e-12	3.71241e-08	4.39356e-06	0.566714	1
Node_len_276_pos_1	ENSG00000144647	POMGNT2	protein_coding	chr3	42079233	44079233	chr3:43135528:A:T	0.345504	0.803451	1.5296e-06	0.00119629	0.0170924	0.323858	1
Node_len_276_pos_1	ENSG00000144827	ABHD10	protein_coding	chr3	110979011	112979011	chr3:111974976:A:T	0.385283	-1.34518	2.59438e-07	0.000256069	0.00500066	0.461321	1
Node_len_276_pos_1	ENSG00000144847	IGSF11	protein_coding	chr3	117900558	119900558	chr3:119294867:C:A	0.346787	1.9045	1.44682e-06	0.00153401	0.0209102	0.363378	1
Node_len_276_pos_1	ENSG00000144909	OSBPL11	protein_coding	chr3	124528859	126528859	chr3:125624590:A:G	0.456462	1.0312	8.13305e-09	2.034e-05	0.000691034	0.423007	1
Node_len_276_pos_1	ENSG00000145014	TMEM44	protein_coding	chr3	193587674	195587674	chr3:194637558:A:T	0.388942	-0.955856	2.19198e-07	0.00038592	0.00699418	0.377577	1
Node_len_276_pos_1	ENSG00000145348	TBCK	protein_coding	chr4	105041600	107041600	chr4:106124186:C:T	0.393604	-1.22914	1.76602e-07	0.000151952	0.00330955	0.439119	1
Node_len_276_pos_1	ENSG00000145817	YIPF5	protein_coding	chr5	143158163	145158163	chr5:144160008:G:T	0.373758	-1.2753	4.38463e-07	0.000456254	0.0079746	0.373399	1
Node_len_276_pos_1	ENSG00000145850	TIMD4	protein_coding	chr5	155919293	157919293	chr5:157042087:AT:A	0.577531	1.06012	7.12756e-12	2.68609e-08	3.4367e-06	0.543499	1
Node_len_276_pos_1	ENSG00000145882	PCYOX1L	protein_coding	chr5	148358038	150358038	chr5:149377871:T:C	0.553828	1.10719	3.26193e-11	1.04699e-07	1.00828e-05	0.497313	1
Node_len_276_pos_1	ENSG00000145934	TENM2	protein_coding	chr5	166284800	168284800	chr5:167376505:G:T	0.333681	-0.930584	2.54254e-06	0.0030112	0.0353389	0.364168	1
Node_len_276_pos_1	ENSG00000145979	TBC1D7	protein_coding	chr6	12266543	14266543	chr6:13338337:A:G	0.343046	0.927145	1.70117e-06	0.00166932	0.0223704	0.320017	1
Node_len_276_pos_1	ENSG00000146038	DCDC2	protein_coding	chr6	23171756	25171756	chr6:24363431:G:C	0.406571	1.40843	9.60161e-08	0.00016629	0.0035356	0.375382	1
Node_len_276_pos_1	ENSG00000146409	SLC18B1	protein_coding	chr6	131769371	133769371	chr6:132799586:A:C	0.349052	-0.952683	1.31106e-06	0.00144738	0.0199124	0.284007	1
Node_len_276_pos_1	ENSG00000146477	SLC22A3	protein_coding	chr6	159348379	161348379	chr6:160285629:C:T	0.393679	-0.895447	1.75983e-07	0.0002188	0.00442399	0.398302	1
Node_len_276_pos_1	ENSG00000146530	VWDE	protein_coding	chr7	11330886	13330886	chr7:12404312:G:GA	0.50057	1.13258	7.5997e-10	3.31681e-06	0.000165384	0.441255	1
Node_len_276_pos_1	ENSG00000146535	GNA12	protein_coding	chr7	1728106	3728106	chr7:2703912:A:G	0.380361	0.924474	3.24969e-07	0.000606363	0.0100612	0.353191	1
Node_len_276_pos_1	ENSG00000146574	CCZ1B	protein_coding	chr7	5794135	7794135	chr7:6831301:A:T	0.508371	-1.00247	4.89373e-10	1.43745e-06	8.30582e-05	0.49485	1
Node_len_276_pos_1	ENSG00000146733	PSPH	protein_coding	chr7	55011052	57011052	chr7:55787487:G:A	0.485463	1.48231	1.74953e-09	3.18915e-06	0.000160649	0.587007	1
Node_len_276_pos_1	ENSG00000146950	SHROOM2	protein_coding	chrX	8786430	10786430	chrX:9795858:C:G	0.492223	1.01919	1.20825e-09	1.66956e-06	9.21341e-05	0.336125	1
Node_len_276_pos_1	ENSG00000146966	DENND2A	protein_coding	chr7	139518421	141518421	chr7:140544827:G:A	0.338023	0.785887	2.11176e-06	0.00207473	0.0264673	0.275765	1
Node_len_276_pos_1	ENSG00000148341	SH3GLB2	protein_coding	chr9	128007037	130007037	chr9:129026647:C:T	0.375359	-0.931225	4.07854e-07	0.000391627	0.00707151	0.433448	1
Node_len_276_pos_1	ENSG00000148459	PDSS1	protein_coding	chr10	25697702	27697702	chr10:26716354:A:G	0.329169	0.772932	3.08012e-06	0.00298258	0.0351289	0.296767	1
Node_len_276_pos_1	ENSG00000148468	FAM171A1	protein_coding	chr10	14211644	16211644	chr10:15340982:C:A	0.420658	0.854533	4.88201e-08	0.000109372	0.00254426	0.35551	1
Node_len_276_pos_1	ENSG00000149084	HSD17B12	protein_coding	chr11	42680681	44680681	chr11:43856384:C:A	0.439485	-1.07009	1.92853e-08	4.20348e-05	0.00119969	0.455514	1
Node_len_276_pos_1	ENSG00000149089	APIP	protein_coding	chr11	33853095	35853095	chr11:34913874:C:A	0.428641	-1.08364	3.3045e-08	5.5807e-05	0.00149777	0.327694	1
Node_len_276_pos_1	ENSG00000149150	SLC43A1	protein_coding	chr11	56484535	58484535	chr11:58155206:T:C	0.321226	-0.853822	4.30486e-06	0.0027592	0.0329723	0.344099	1
Node_len_276_pos_1	ENSG00000149196	HIKESHI	protein_coding	chr11	85302212	87302212	chr11:86246416:A:G	0.390524	0.849579	2.03743e-07	0.000295226	0.00562009	0.359769	1
Node_len_276_pos_1	ENSG00000149231	CCDC82	protein_coding	chr11	95349242	97349242	chr11:96404992:T:C	0.408314	1.16602	8.83805e-08	0.000135632	0.00301424	0.395177	1
Node_len_276_pos_1	ENSG00000149548	CCDC15	protein_coding	chr11	123954122	125954122	chr11:125036307:T:G	0.455514	1.2941	8.54024e-09	1.53541e-05	0.000560674	0.447405	1
Node_len_276_pos_1	ENSG00000149577	SIDT2	protein_coding	chr11	116178737	118178737	chr11:117140042:A:G	0.373797	1.03477	4.37699e-07	0.000776201	0.0121992	0.357572	1
Node_len_276_pos_1	ENSG00000149743	TRPT1	protein_coding	chr11	63223800	65223800	chr11:64227830:C:G	0.392626	-0.933051	1.84819e-07	0.000149707	0.00327517	0.402846	1
Node_len_276_pos_1	ENSG00000150540	HNMT	protein_coding	chr2	136964021	138964021	chr2:137958607:G:A	0.440593	0.943838	1.8242e-08	2.77422e-05	0.000874613	0.430808	1
Node_len_276_pos_1	ENSG00000150750	C11orf53	protein_coding	chr11	110245727	112245727	chr11:111299265:T:C	0.379345	0.981713	3.40364e-07	0.000355994	0.00657309	0.383381	1
Node_len_276_pos_1	ENSG00000151067	CACNA1C	protein_coding	chr12	970787	2970787	chr12:2237088:G:A	0.324603	1.71661	3.73534e-06	0.00403426	0.0434518	0.34123	1
Node_len_276_pos_1	ENSG00000151353	TMEM18	protein_coding	chr2	-336122	1663878	chr2:677295:C:T	0.365627	1.57776	6.31517e-07	0.000704092	0.0113753	0.400255	1
Node_len_276_pos_1	ENSG00000151490	PTPRO	protein_coding	chr12	14322258	16322258	chr12:15575302:G:A	0.320122	1.13315	4.50858e-06	0.00295817	0.0349252	0.454206	1
Node_len_276_pos_1	ENSG00000151552	QDPR	protein_coding	chr4	16460262	18460262	chr4:17531705:G:C	0.47611	1.16371	2.89734e-09	5.17198e-06	0.00023964	0.465845	1
Node_len_276_pos_1	ENSG00000151632	AKR1C2	protein_coding	chr10	3987401	5987401	chr10:5022148:T:G	0.372193	0.812567	4.70525e-07	0.000719121	0.0115234	0.329105	1
Node_len_276_pos_1	ENSG00000151725	CENPU	protein_coding	chr4	183694086	185694086	chr4:184649399:T:C	0.451519	-1.14401	1.0485e-08	2.6314e-05	0.000841951	0.540854	1
Node_len_276_pos_1	ENSG00000151773	CCDC122	protein_coding	chr13	42823910	44823910	chr13:43896715:AT:A	0.609175	1.22602	8.16896e-13	2.74616e-09	5.61983e-07	0.752942	1
Node_len_276_pos_1	ENSG00000152348	ATG10	protein_coding	chr5	80972024	82972024	chr5:82082475:C:T	0.468543	1.10237	4.33022e-09	8.21558e-06	0.000343296	0.405817	1
Node_len_276_pos_1	ENSG00000152359	POC5	protein_coding	chr5	74674125	76674125	chr5:75632468:A:T	0.42707	-1.12558	3.5696e-08	4.51359e-05	0.00127016	0.368241	1
Node_len_276_pos_1	ENSG00000152749	GPR180	protein_coding	chr13	93601858	95601858	chr13:94601666:T:G	0.699236	1.21696	5.69474e-16	3.98688e-12	2.61084e-09	0.699038	1
Node_len_276_pos_1	ENSG00000152778	IFIT5	protein_coding	chr10	88414569	90414569	chr10:89337797:C:T	0.347811	-1.03381	1.38383e-06	0.00157906	0.0213944	0.378059	1
Node_len_276_pos_1	ENSG00000152782	PANK1	protein_coding	chr10	88579498	90579498	chr10:89671541:T:G	0.70212	1.14757	4.36036e-16	2.71683e-12	2.22392e-09	0.658242	1
Node_len_276_pos_1	ENSG00000152952	PLOD2	protein_coding	chr3	145069441	147069441	chr3:146146268:A:AG	0.340366	-0.813394	1.90956e-06	0.00179578	0.0237093	0.278223	1
Node_len_276_pos_1	ENSG00000153094	BCL2L11	protein_coding	chr2	110119379	112119379	chr2:111097094:A:G	0.309576	-0.803881	6.98971e-06	0.00469583	0.0489147	0.323706	1
Node_len_276_pos_1	ENSG00000153214	TMEM87B	protein_coding	chr2	111055270	113055270	chr2:111940109:CT:C	0.421893	-0.99029	4.59736e-08	5.31174e-05	0.00144134	0.485173	1
Node_len_276_pos_1	ENSG00000153406	NMRAL1	protein_coding	chr16	3461692	5461692	chr16:4410048:A:G	0.473207	-1.14442	3.38258e-09	6.85921e-06	0.000299454	0.463285	1
Node_len_276_pos_1	ENSG00000153898	MCOLN2	protein_coding	chr1	83925584	85925584	chr1:84996511:G:C	0.700597	-1.15925	5.02202e-16	3.80118e-12	2.61084e-09	0.667554	1
Node_len_276_pos_1	ENSG00000153930	ANKFN1	protein_coding	chr17	54882302	56882302	chr17:56126299:G:GCTAA	0.355591	-0.842967	9.84831e-07	0.000759652	0.012016	0.354191	1
Node_len_276_pos_1	ENSG00000154153	RETREG1	protein_coding	chr5	15473039	17473039	chr5:16508565:A:G	0.563462	1.09395	1.77517e-11	3.51637e-08	4.2123e-06	0.582625	1
Node_len_276_pos_1	ENSG00000155008	APOOL	protein_coding	chrX	84003878	86003878	chrX:85072581:C:A	0.447839	0.814886	1.26498e-08	9.45843e-06	0.000381384	0.326983	1
Node_len_276_pos_1	ENSG00000155542	SETD9	protein_coding	chr5	55909261	57909261	chr5:56941308:T:A	0.46509	-1.65606	5.19223e-09	1.15184e-05	0.000448983	0.518985	1
Node_len_276_pos_1	ENSG00000155906	RMND1	protein_coding	chr6	150404763	152404763	chr6:151412448:T:C	0.350417	-1.04392	1.23532e-06	0.00176907	0.0234196	0.405707	1
Node_len_276_pos_1	ENSG00000156171	DRAM2	protein_coding	chr1	110117164	112117164	chr1:111139496:C:T	0.507029	1.00414	5.28112e-10	1.43549e-06	8.30582e-05	0.409048	1
Node_len_276_pos_1	ENSG00000156239	N6AMT1	protein_coding	chr21	27872192	29872192	chr21:28850996:C:T	0.371888	-0.742531	4.77022e-07	0.000540268	0.00918163	0.274818	1
Node_len_276_pos_1	ENSG00000156284	CLDN8	protein_coding	chr21	29214007	31214007	chr21:30231686:GA:G	0.326778	-0.813843	3.40795e-06	0.0024846	0.0302053	0.315394	1
Node_len_276_pos_1	ENSG00000156398	SFXN2	protein_coding	chr10	101714539	103714539	chr10:102727625:C:T	0.423643	-1.03831	4.22157e-08	5.77491e-05	0.00154567	0.360022	1
Node_len_276_pos_1	ENSG00000156535	CD109	protein_coding	chr6	72695786	74695786	chr6:73720495:G:C	0.309474	0.876832	7.01908e-06	0.00468869	0.0488922	0.343282	1
Node_len_276_pos_1	ENSG00000156711	MAPK13	protein_coding	chr6	35127810	37127810	chr6:36131983:A:C	0.355483	0.84033	9.89526e-07	0.00126738	0.0179127	0.319336	1
Node_len_276_pos_1	ENSG00000156795	NTAQ1	protein_coding	chr8	122416727	124416727	chr8:123463782:A:G	0.419824	1.06076	5.08352e-08	7.44863e-05	0.00189552	0.488487	1
Node_len_276_pos_1	ENSG00000156869	FRRS1	protein_coding	chr1	98703971	100703971	chr1:99736676:C:G	0.655217	-1.16286	2.51294e-14	1.49928e-10	4.60226e-08	0.658338	1
Node_len_276_pos_1	ENSG00000156976	EIF4A2	protein_coding	chr3	185783206	187783206	chr3:186672039:A:G	0.33364	-1.33656	2.54706e-06	0.00332508	0.0378469	0.386658	1
Node_len_276_pos_1	ENSG00000157107	FCHO2	protein_coding	chr5	71956042	73956042	chr5:73110832:A:C	0.411429	-0.839627	7.61739e-08	7.25244e-05	0.00185313	0.353679	1
Node_len_276_pos_1	ENSG00000157111	TMEM171	protein_coding	chr5	72120570	74120570	chr5:73116953:T:A	0.439248	0.867139	1.95156e-08	2.778e-05	0.000874613	0.370261	1
Node_len_276_pos_1	ENSG00000157214	STEAP2	protein_coding	chr7	89167591	91167591	chr7:90241818:G:A	0.370188	1.16274	5.14906e-07	0.000505308	0.00872333	0.408215	1
Node_len_276_pos_1	ENSG00000157315	TMED6	protein_coding	chr16	68343251	70343251	chr16:69343650:A:G	0.662473	-1.35055	1.39279e-14	1.16206e-10	3.68218e-08	0.69512	1
Node_len_276_pos_1	ENSG00000157322	CLEC18A	protein_coding	chr16	68950706	70950706	chr16:69939224:A:G	0.463549	-1.03715	5.62837e-09	8.26884e-06	0.000343296	0.512219	1
Node_len_276_pos_1	ENSG00000157456	CCNB2	protein_coding	chr15	58105127	60105127	chr15:58509744:A:G	0.342524	0.911466	1.73996e-06	0.00209774	0.026657	0.365927	1
Node_len_276_pos_1	ENSG00000157703	SVOPL	protein_coding	chr7	137594286	139594286	chr7:138691439:C:A	0.363647	0.912253	6.89724e-07	0.000754545	0.0119738	0.371577	1
Node_len_276_pos_1	ENSG00000157778	PSMG3	protein_coding	chr7	567333	2567333	chr7:1563037:G:A	0.33103	0.826963	2.84622e-06	0.00359452	0.0400323	0.301222	1
Node_len_276_pos_1	ENSG00000157873	TNFRSF14	protein_coding	chr1	1555640	3555640	chr1:2567815:G:A	0.352937	0.775525	1.1065e-06	0.00144471	0.0199035	0.301737	1
Node_len_276_pos_1	ENSG00000158161	EYA3	protein_coding	chr1	26970345	28970345	chr1:27979739:C:T	0.409741	-1.14292	8.25699e-08	6.85198e-05	0.00177589	0.449348	1
Node_len_276_pos_1	ENSG00000158286	RNF207	protein_coding	chr1	5205476	7205476	chr1:5824031:C:A	0.331161	1.01181	2.83038e-06	0.00374494	0.0412863	0.478632	1
Node_len_276_pos_1	ENSG00000158457	TSPAN33	protein_coding	chr7	128144708	130144708	chr7:129096273:G:A	0.320782	-0.862284	4.38565e-06	0.00446848	0.0471464	0.331986	1
Node_len_276_pos_1	ENSG00000158486	DNAH3	protein_coding	chr16	19933112	21933112	chr16:21076702:A:C	0.514725	1.1105	3.40208e-10	4.91266e-07	3.52237e-05	0.527174	1
Node_len_276_pos_1	ENSG00000158825	CDA	protein_coding	chr1	19589087	21589087	chr1:20589745:G:A	0.425147	0.885742	3.92234e-08	6.56954e-05	0.00171172	0.345564	1
Node_len_276_pos_1	ENSG00000159212	CLIC6	protein_coding	chr21	33668995	35668995	chr21:34657559:G:A	0.375203	-1.08766	4.10738e-07	0.000539168	0.00918163	0.395059	1
Node_len_276_pos_1	ENSG00000159445	THEM4	protein_coding	chr1	150870867	152870867	chr1:151872174:G:A	0.308675	-0.945106	7.25443e-06	0.00378104	0.041498	0.387775	1
Node_len_276_pos_1	ENSG00000159479	MED8	protein_coding	chr1	42383918	44383918	chr1:43328228:C:A	0.324067	-0.763561	3.82059e-06	0.0027891	0.0331683	0.279879	1
Node_len_276_pos_1	ENSG00000159921	GNE	protein_coding	chr9	35214442	37214442	chr9:36714255:G:C	0.324127	-1.0733	3.81102e-06	0.00404958	0.043569	0.428865	1
Node_len_276_pos_1	ENSG00000160055	TMEM234	protein_coding	chr1	31214473	33214473	chr1:31231486:G:A	0.299674	-0.830646	1.04929e-05	0.00478034	0.0493858	0.250574	1
Node_len_276_pos_1	ENSG00000160124	CCDC58	protein_coding	chr3	121359592	123359592	chr3:122295346:G:C	0.355696	0.800669	9.80332e-07	0.000898453	0.0137253	0.278307	1
Node_len_276_pos_1	ENSG00000160145	KALRN	protein_coding	chr3	123080024	125080024	chr3:124025623:C:T	0.324103	0.80027	3.81482e-06	0.00318417	0.0366249	0.232583	1
Node_len_276_pos_1	ENSG00000160194	NDUFV3	protein_coding	chr21	41879645	43879645	chr21:42938226:G:A	0.348958	-1.69504	1.31649e-06	0.00196408	0.0252856	0.376684	1
Node_len_276_pos_1	ENSG00000160213	CSTB	protein_coding	chr21	42772512	44772512	chr21:43781951:G:A	0.503065	-0.985446	6.60648e-10	1.43355e-06	8.30582e-05	0.421584	1
Node_len_276_pos_1	ENSG00000160221	GATD3A	protein_coding	chr21	43133611	45133611	chr21:44070803:G:A	0.556762	1.36363	2.71396e-11	8.20781e-08	8.22697e-06	0.620967	1
Node_len_276_pos_1	ENSG00000160226	CFAP410	protein_coding	chr21	43328945	45328945	chr21:44339863:T:A	0.357928	0.928479	8.88558e-07	0.00115504	0.0166117	0.374251	1
Node_len_276_pos_1	ENSG00000160284	SPATC1L	protein_coding	chr21	45161149	47161149	chr21:46187143:A:G	0.446887	0.977626	1.32765e-08	2.74817e-05	0.000873622	0.442256	1
Node_len_276_pos_1	ENSG00000160321	ZNF208	protein_coding	chr19	20932959	22932959	chr19:21231608:G:C	0.327128	-0.841891	3.35786e-06	0.00246811	0.0301541	0.347151	1
Node_len_276_pos_1	ENSG00000160323	ADAMTS13	protein_coding	chr9	132414359	134414359	chr9:133393414:A:G	0.33594	-1.65742	2.30878e-06	0.00400008	0.0431309	0.360149	1
Node_len_276_pos_1	ENSG00000160447	PKN3	protein_coding	chr9	127702504	129702504	chr9:128704210:G:T	0.505561	1.27652	5.73896e-10	9.75825e-07	6.14449e-05	0.509903	1
Node_len_276_pos_1	ENSG00000160679	CHTOP	protein_coding	chr1	152633983	154633983	chr1:153683929:C:G	0.371759	0.963588	4.79811e-07	0.000305835	0.00577727	0.408975	1
Node_len_276_pos_1	ENSG00000160961	ZNF333	protein_coding	chr19	13689802	15689802	chr19:14693371:A:G	0.356736	-1.14108	9.36474e-07	0.00144006	0.019873	0.556607	1
Node_len_276_pos_1	ENSG00000161179	YDJC	protein_coding	chr22	20628090	22628090	chr22:21629564:G:A	0.339343	-1.33191	1.99545e-06	0.0011549	0.0166117	0.452264	1
Node_len_276_pos_1	ENSG00000161243	FBXO27	protein_coding	chr19	37990715	39990715	chr19:39045214:G:C	0.404846	0.976316	1.04198e-07	0.000131168	0.00293496	0.363261	1
Node_len_276_pos_1	ENSG00000161265	U2AF1L4	protein_coding	chr19	34742465	36742465	chr19:35755517:C:G	0.501356	1.20552	7.27206e-10	1.417e-06	8.30582e-05	0.454759	1
Node_len_276_pos_1	ENSG00000161395	PGAP3	protein_coding	chr17	38671123	40671123	chr17:39661229:T:C	0.372791	-0.969607	4.58014e-07	0.000348917	0.00646673	0.350001	1
Node_len_276_pos_1	ENSG00000161671	EMC10	protein_coding	chr19	49476401	51476401	chr19:49604003:T:C	0.385514	0.963945	2.56695e-07	0.000411953	0.00741129	0.354114	1
Node_len_276_pos_1	ENSG00000161692	DBF4B	protein_coding	chr17	43708609	45708609	chr17:44652132:T:C	0.351853	-1.11642	1.16024e-06	0.00124925	0.0176819	0.317759	1
Node_len_276_pos_1	ENSG00000161956	SENP3	protein_coding	chr17	6561920	8561920	chr17:7549435:G:A	0.379015	-0.928507	3.4552e-07	0.000452373	0.007935	0.362544	1
Node_len_276_pos_1	ENSG00000161980	POLR3K	protein_coding	chr16	-953592	1046408	chr16:51304:CAAGG:C	0.492005	1.31143	1.22289e-09	1.96641e-06	0.000104977	0.591619	1
Node_len_276_pos_1	ENSG00000161981	SNRNP25	protein_coding	chr16	-946171	1053829	chr16:38245:C:T	0.421413	1.12882	4.70596e-08	5.82723e-05	0.00154703	0.496445	1
Node_len_276_pos_1	ENSG00000162040	HS3ST6	protein_coding	chr16	911476	2911476	chr16:1899808:A:G	0.528657	-1.44078	1.50804e-10	4.07875e-07	3.01505e-05	0.554575	1
Node_len_276_pos_1	ENSG00000162076	FLYWCH2	protein_coding	chr16	1883214	3883214	chr16:2903216:G:A	0.32897	-0.840822	3.1062e-06	0.00349673	0.0392926	0.35414	1
Node_len_276_pos_1	ENSG00000162078	ZG16B	protein_coding	chr16	1830170	3830170	chr16:2826658:C:T	0.327406	-0.877901	3.31868e-06	0.0035001	0.0392926	0.286926	1
Node_len_276_pos_1	ENSG00000162378	ZYG11B	protein_coding	chr1	51726454	53726454	chr1:52738680:C:T	0.403283	0.949222	1.12193e-07	9.99108e-05	0.00238085	0.447577	1
Node_len_276_pos_1	ENSG00000162594	IL23R	protein_coding	chr1	66138908	68138908	chr1:67187327:G:A	0.319418	-0.804521	4.64336e-06	0.004152	0.0444761	0.299504	1
Node_len_276_pos_1	ENSG00000162620	LRRIQ3	protein_coding	chr1	73026016	75026016	chr1:74012655:G:A	0.552204	-1.15036	3.60953e-11	7.34275e-08	7.67307e-06	0.659605	1
Node_len_276_pos_1	ENSG00000162704	ARPC5	protein_coding	chr1	182620847	184620847	chr1:183585314:T:C	0.342859	0.852023	1.71502e-06	0.00119716	0.0170924	0.357465	1
Node_len_276_pos_1	ENSG00000162779	AXDND1	protein_coding	chr1	178365721	180365721	chr1:179493205:T:TATC	0.643762	1.34596	6.22518e-14	5.01359e-10	1.17257e-07	0.657914	1
Node_len_276_pos_1	ENSG00000162836	ACP6	protein_coding	chr1	146629653	148629653	chr1:147652507:T:G	0.485977	1.06397	1.70128e-09	2.88443e-06	0.000147553	0.51805	1
Node_len_276_pos_1	ENSG00000162881	OXER1	protein_coding	chr2	41762482	43762482	chr2:42780946:A:G	0.430908	-1.03488	2.95493e-08	6.1862e-05	0.00162043	0.471731	1
Node_len_276_pos_1	ENSG00000162882	HAAO	protein_coding	chr2	41767090	43767090	chr2:42809960:C:T	0.570336	-1.06812	1.14077e-11	6.98931e-08	7.38274e-06	0.533388	1
Node_len_276_pos_1	ENSG00000162994	CLHC1	protein_coding	chr2	54172548	56172548	chr2:55222328:T:C	0.491548	0.987123	1.25406e-09	5.34512e-06	0.000240846	0.387618	1
Node_len_276_pos_1	ENSG00000163121	NEURL3	protein_coding	chr2	95497647	97497647	chr2:96736327:T:C	0.343354	0.806099	1.67874e-06	0.000446887	0.0078528	0.30942	1
Node_len_276_pos_1	ENSG00000163389	POGLUT1	protein_coding	chr3	118468964	120468964	chr3:119486370:T:G	0.356211	1.31551	9.58368e-07	0.000957414	0.0144002	0.327485	1
Node_len_276_pos_1	ENSG00000163515	RETNLB	protein_coding	chr3	107743425	109743425	chr3:108770781:T:C	0.391452	1.12661	1.95168e-07	0.000240669	0.00472812	0.38324	1
Node_len_276_pos_1	ENSG00000163576	EFHB	protein_coding	chr3	18879473	20879473	chr3:19946047:G:T	0.49417	1.03866	1.08513e-09	3.22298e-06	0.000161525	0.533726	1
Node_len_276_pos_1	ENSG00000163684	RPP14	protein_coding	chr3	57306246	59306246	chr3:58262807:C:T	0.378528	-0.994726	3.53261e-07	0.000376586	0.00688856	0.4161	1
Node_len_276_pos_1	ENSG00000163702	IL17RC	protein_coding	chr3	8917075	10917075	chr3:9917083:A:T	0.377662	0.83778	3.67438e-07	0.000630527	0.0103572	0.339429	1
Node_len_276_pos_1	ENSG00000163885	CFAP100	protein_coding	chr3	125394910	127394910	chr3:126442782:T:C	0.38229	-0.943939	2.97582e-07	0.000382165	0.00693892	0.416573	1
Node_len_276_pos_1	ENSG00000163935	SFMBT1	protein_coding	chr3	51903573	53903573	chr3:53021506:A:G	0.530195	-1.10497	1.37655e-10	3.25054e-07	2.53976e-05	0.552139	1
Node_len_276_pos_1	ENSG00000163959	SLC51A	protein_coding	chr3	195211488	197211488	chr3:196215616:A:G	0.417068	1.03719	5.80877e-08	0.000113199	0.00261633	0.534378	1
Node_len_276_pos_1	ENSG00000164078	MST1R	protein_coding	chr3	48887003	50887003	chr3:50060591:CAA:C	0.307901	-0.738583	7.48956e-06	0.00212144	0.0269233	0.26988	1
Node_len_276_pos_1	ENSG00000164199	ADGRV1	protein_coding	chr5	89529345	91529345	chr5:90547631:G:T	0.358054	0.81559	8.83635e-07	0.000545596	0.00924021	0.329091	1
Node_len_276_pos_1	ENSG00000164307	ERAP1	protein_coding	chr5	95760811	97760811	chr5:96785229:T:A	0.331423	-0.926863	2.79911e-06	0.00232385	0.0287855	0.355019	1
Node_len_276_pos_1	ENSG00000164308	ERAP2	protein_coding	chr5	95875987	97875987	chr5:96916728:G:A	0.756561	1.41528	1.63562e-18	4.55391e-14	1.34779e-10	0.869568	1
Node_len_276_pos_1	ENSG00000164483	SAMD3	protein_coding	chr6	129144316	131144316	chr6:130418356:A:C	0.416503	1.27349	5.96955e-08	7.87583e-05	0.00197355	0.433268	1
Node_len_276_pos_1	ENSG00000164484	TMEM200A	protein_coding	chr6	129366018	131366018	chr6:130418356:A:C	0.352921	1.17226	1.10724e-06	0.00134765	0.018777	0.367124	1
Node_len_276_pos_1	ENSG00000164695	CHMP4C	protein_coding	chr8	80732449	82732449	chr8:81745510:A:G	0.502378	-1.4141	6.86688e-10	1.37453e-06	8.18293e-05	0.405926	1
Node_len_276_pos_1	ENSG00000164707	SLC13A4	protein_coding	chr7	134681238	136681238	chr7:135664525:A:T	0.441282	-1.41574	1.76215e-08	2.72127e-05	0.00086788	0.433827	1
Node_len_276_pos_1	ENSG00000164818	DNAAF5	protein_coding	chr7	-273300	1726700	chr7:736186:G:C	0.391199	0.814411	1.97469e-07	0.000289072	0.00552435	0.32291	1
Node_len_276_pos_1	ENSG00000164825	DEFB1	protein_coding	chr8	5870593	7870593	chr8:6867450:A:C	0.421477	-0.865346	4.69139e-08	0.000114477	0.00263347	0.374289	1
Node_len_276_pos_1	ENSG00000164896	FASTK	protein_coding	chr7	150076594	152076594	chr7:150888792:T:C	0.328088	0.82543	3.22432e-06	0.00422519	0.0450422	0.341293	1
Node_len_276_pos_1	ENSG00000164933	SLC25A32	protein_coding	chr8	102398636	104398636	chr8:102719180:A:G	0.337159	1.17625	2.19141e-06	0.00239029	0.0294969	0.447703	1
Node_len_276_pos_1	ENSG00000164976	MYORG	protein_coding	chr9	33366667	35366667	chr9:34287842:G:A	0.426876	-1.33334	3.60377e-08	5.79343e-05	0.00154642	0.430972	1
Node_len_276_pos_1	ENSG00000164989	CCDC171	protein_coding	chr9	14553044	16553044	chr9:15791393:G:C	0.352638	-1.92139	1.12107e-06	0.00185493	0.0241975	0.369852	1
Node_len_276_pos_1	ENSG00000165055	METTL2B	protein_coding	chr7	127476730	129476730	chr7:128501969:A:T	0.379766	-0.826401	3.33907e-07	0.00033287	0.00622808	0.339245	1
Node_len_276_pos_1	ENSG00000165138	ANKS6	protein_coding	chr9	97731330	99731330	chr9:98799308:G:C	0.351288	1.2015	1.18924e-06	0.00134227	0.0187504	0.368036	1
Node_len_276_pos_1	ENSG00000165171	METTL27	protein_coding	chr7	72834591	74834591	chr7:73831189:T:C	0.689009	-1.22204	1.43832e-15	4.96274e-12	2.95312e-09	0.628002	1
Node_len_276_pos_1	ENSG00000165410	CFL2	protein_coding	chr14	33709114	35709114	chr14:34688229:T:C	0.339512	1.27267	1.981e-06	0.00244972	0.0299786	0.451992	1
Node_len_276_pos_1	ENSG00000165449	SLC16A9	protein_coding	chr10	58650765	60650765	chr10:59747327:T:C	0.554458	1.09148	3.13598e-11	5.62832e-08	6.35474e-06	0.53874	1
Node_len_276_pos_1	ENSG00000165730	STOX1	protein_coding	chr10	67827532	69827532	chr10:68839370:G:A	0.468101	1.32075	4.43252e-09	9.47357e-06	0.000381384	0.400488	1
Node_len_276_pos_1	ENSG00000165752	STK32C	protein_coding	chr10	131207493	133207493	chr10:132364245:C:T	0.503216	1.21246	6.55077e-10	1.8757e-06	0.000101235	0.533875	1
Node_len_276_pos_1	ENSG00000165795	NDRG2	protein_coding	chr14	20016764	22016764	chr14:21060048:C:T	0.36989	0.954373	5.21851e-07	0.000913347	0.0138666	0.421468	1
Node_len_276_pos_1	ENSG00000165801	ARHGEF40	protein_coding	chr14	20070274	22070274	chr14:21060819:C:T	0.336664	-1.10162	2.23838e-06	0.00375218	0.0413197	0.405265	1
Node_len_276_pos_1	ENSG00000165810	BTNL9	protein_coding	chr5	180040226	182040226	chr5:181025560:T:C	0.504951	-1.06445	5.94017e-10	1.40042e-06	8.28684e-05	0.567567	1
Node_len_276_pos_1	ENSG00000165916	PSMC3	protein_coding	chr11	46418770	48418770	chr11:47697842:G:A	0.330338	1.57211	2.93114e-06	0.00102447	0.0151555	0.43293	1
Node_len_276_pos_1	ENSG00000165985	C1QL3	protein_coding	chr10	15513735	17513735	chr10:16513432:A:T	0.453153	1.02754	9.64304e-09	2.04717e-05	0.000691034	0.530194	1
Node_len_276_pos_1	ENSG00000166135	HIF1AN	protein_coding	chr10	99529073	101529073	chr10:100602786:T:C	0.375687	-1.11134	4.01839e-07	0.000465557	0.00810835	0.358983	1
Node_len_276_pos_1	ENSG00000166260	COX11	protein_coding	chr17	53951903	55951903	chr17:55174649:C:T	0.343748	-0.923758	1.65039e-06	0.00161194	0.0217798	0.381009	1
Node_len_276_pos_1	ENSG00000166261	ZNF202	protein_coding	chr11	122723915	124723915	chr11:123767992:A:G	0.453598	-1.00462	9.42491e-09	1.58013e-05	0.000572746	0.471853	1
Node_len_276_pos_1	ENSG00000166275	BORCS7	protein_coding	chr10	101854260	103854260	chr10:102856743:T:C	0.56396	-1.2461	1.7196e-11	6.41582e-08	7.04293e-06	0.578075	1
Node_len_276_pos_1	ENSG00000166321	NUDT13	protein_coding	chr10	72110376	74110376	chr10:73235328:C:T	0.335647	-1.65204	2.33788e-06	0.000575896	0.00962067	0.357815	1
Node_len_276_pos_1	ENSG00000166349	RAG1	protein_coding	chr11	35510710	37510710	chr11:36497274:T:TA	0.443029	1.13666	1.61379e-08	2.11163e-05	0.000707927	0.390108	1
Node_len_276_pos_1	ENSG00000166435	XRRA1	protein_coding	chr11	73807740	75807740	chr11:74882089:A:G	0.683388	1.39807	2.36315e-15	1.68212e-11	7.86821e-09	0.744897	1
Node_len_276_pos_1	ENSG00000166436	TRIM66	protein_coding	chr11	7612038	9612038	chr11:8678115:A:G	0.631569	1.16195	1.58505e-13	1.15227e-09	2.63223e-07	0.657308	1
Node_len_276_pos_1	ENSG00000166439	RNF169	protein_coding	chr11	73748850	75748850	chr11:73959932:T:G	0.312915	1.18106	6.08762e-06	0.00463356	0.0484251	0.301921	1
Node_len_276_pos_1	ENSG00000166750	SLFN5	protein_coding	chr17	34243072	36243072	chr17:35243422:C:A	0.323562	0.87605	3.90263e-06	0.00354164	0.0396683	0.38503	1
Node_len_276_pos_1	ENSG00000166788	SAAL1	protein_coding	chr11	17069936	19069936	chr11:18106011:C:CCGG	0.506843	-1.09044	5.33711e-10	1.09339e-06	6.63189e-05	0.530912	1
Node_len_276_pos_1	ENSG00000166796	LDHC	protein_coding	chr11	17412319	19412319	chr11:18420094:G:A	0.545806	-1.42412	5.36124e-11	1.22208e-07	1.14327e-05	0.589485	1
Node_len_276_pos_1	ENSG00000166847	DCTN5	protein_coding	chr16	22641467	24641467	chr16:23642022:C:T	0.679124	1.27454	3.42403e-15	6.38508e-12	3.48443e-09	0.659011	1
Node_len_276_pos_1	ENSG00000166869	CHP2	protein_coding	chr16	22755027	24755027	chr16:23764059:C:T	0.463504	-1.22294	5.64182e-09	1.12884e-05	0.000441771	0.483951	1
Node_len_276_pos_1	ENSG00000166986	MARS1	protein_coding	chr12	56475446	58475446	chr12:58346872:G:A	0.343225	0.805685	1.68812e-06	0.00110326	0.0161028	0.311612	1
Node_len_276_pos_1	ENSG00000167065	DUSP18	protein_coding	chr22	29652052	31652052	chr22:30667817:GT:G	0.433902	-1.0235	2.54784e-08	3.45549e-05	0.0010317	0.454773	1
Node_len_276_pos_1	ENSG00000167202	TBC1D2B	protein_coding	chr15	76984037	78984037	chr15:78077630:G:C	0.365976	0.91686	6.21739e-07	0.000745322	0.0118851	0.417579	1
Node_len_276_pos_1	ENSG00000167515	TRAPPC2L	protein_coding	chr16	87856221	89856221	chr16:88859159:T:G	0.618922	-1.04316	4.0484e-13	3.9365e-09	7.0305e-07	0.518172	1
Node_len_276_pos_1	ENSG00000167523	SPATA33	protein_coding	chr16	88657741	90657741	chr16:89663906:C:T	0.442768	1.02726	1.63517e-08	3.34738e-05	0.00100862	0.522074	1
Node_len_276_pos_1	ENSG00000167525	PROCA1	protein_coding	chr17	27703198	29703198	chr17:28640944:A:C	0.395003	-0.918233	1.65463e-07	0.000159897	0.00345672	0.381288	1
Node_len_276_pos_1	ENSG00000167625	ZNF526	protein_coding	chr19	41220313	43220313	chr19:43133537:T:A	0.349873	1.15399	1.265e-06	0.000681169	0.0111048	0.387065	1
Node_len_276_pos_1	ENSG00000167637	ZNF283	protein_coding	chr19	42827322	44827322	chr19:43829040:G:C	0.379785	0.859734	3.33622e-07	0.000441414	0.00779848	0.37025	1
Node_len_276_pos_1	ENSG00000167653	PSCA	protein_coding	chr8	141670309	143670309	chr8:142679754:C:T	0.348157	1.17977	1.36314e-06	0.00183021	0.0239386	0.518171	1
Node_len_276_pos_1	ENSG00000167671	UBXN6	protein_coding	chr19	3445000	5445000	chr19:4366222:A:G	0.341395	-0.946143	1.82677e-06	0.0032069	0.0368002	0.341155	1
Node_len_276_pos_1	ENSG00000167695	TLCD3A	protein_coding	chr17	-267587	1732413	chr17:714799:G:A	0.386415	-0.86717	2.46288e-07	0.000515988	0.00886099	0.363661	1
Node_len_276_pos_1	ENSG00000167720	SRR	protein_coding	chr17	1303384	3303384	chr17:2304032:G:A	0.52037	-1.15475	2.45354e-10	6.76984e-07	4.68305e-05	0.551057	1
Node_len_276_pos_1	ENSG00000167723	TRPV3	protein_coding	chr17	2510503	4510503	chr17:3557863:C:T	0.440962	-1.09795	1.79077e-08	4.1683e-05	0.00119372	0.515326	1
Node_len_276_pos_1	ENSG00000167748	KLK1	protein_coding	chr19	49819147	51819147	chr19:50824277:C:A	0.361324	-1.43433	7.64668e-07	0.00137443	0.019123	0.417623	1
Node_len_276_pos_1	ENSG00000167766	ZNF83	protein_coding	chr19	51594061	53594061	chr19:52618316:G:A	0.37452	0.950761	4.23619e-07	0.000939044	0.0142128	0.373562	1
Node_len_276_pos_1	ENSG00000168026	TTC21A	protein_coding	chr3	38107705	40107705	chr3:38944027:C:T	0.438351	-0.965757	2.04116e-08	2.97953e-05	0.000926188	0.355447	1
Node_len_276_pos_1	ENSG00000168038	ULK4	protein_coding	chr3	40246600	42246600	chr3:41850431:C:G	0.405938	1.12676	9.89454e-08	7.4929e-05	0.00190186	0.339178	1
Node_len_276_pos_1	ENSG00000168243	GNG4	protein_coding	chr1	234547686	236547686	chr1:235647938:T:C	0.452208	-1.05452	1.01218e-08	2.04554e-05	0.000691034	0.489806	1
Node_len_276_pos_1	ENSG00000168374	ARF4	protein_coding	chr3	56571364	58571364	chr3:57685739:A:T	0.469866	1.11013	4.03814e-09	9.31091e-06	0.000377933	0.398785	1
Node_len_276_pos_1	ENSG00000168385	SEPTIN2	protein_coding	chr2	240315101	242315101	chr2:241246239:G:A	0.413421	1.44761	6.9238e-08	0.00012313	0.00276771	0.481118	1
Node_len_276_pos_1	ENSG00000168411	RFWD3	protein_coding	chr16	73621400	75621400	chr16:74552920:A:T	0.335019	-0.938365	2.40152e-06	0.00304936	0.0355742	0.275534	1
Node_len_276_pos_1	ENSG00000168803	ADAL	protein_coding	chr15	42330673	44330673	chr15:43373774:G:A	0.445684	-1.34447	1.41119e-08	8.29832e-06	0.000343296	0.460834	1
Node_len_276_pos_1	ENSG00000168826	ZBTB49	protein_coding	chr4	3290252	5290252	chr4:3466709:A:C	0.337433	0.783416	2.16586e-06	0.00366339	0.040512	0.304872	1
Node_len_276_pos_1	ENSG00000168903	BTNL3	protein_coding	chr5	179988847	181988847	chr5:181003797:T:C	0.658267	-1.24474	1.9638e-14	1.10246e-10	3.67945e-08	0.700656	1
Node_len_276_pos_1	ENSG00000168904	LRRC28	protein_coding	chr15	98251363	100251363	chr15:99290117:G:A	0.33796	-0.85027	2.11741e-06	0.00352767	0.0395569	0.360355	1
Node_len_276_pos_1	ENSG00000169019	COMMD8	protein_coding	chr4	46450788	48450788	chr4:47469059:ATCT:A	0.353786	1.29927	1.06605e-06	0.000971939	0.0145759	0.342677	1
Node_len_276_pos_1	ENSG00000169071	ROR2	protein_coding	chr9	90563092	92563092	chr9:91867310:A:G	0.353183	1.03976	1.09464e-06	0.00116276	0.0166983	0.392619	1
Node_len_276_pos_1	ENSG00000169087	HSPBAP1	protein_coding	chr3	121740000	123740000	chr3:122760543:AT:A	0.436596	-1.24507	2.22813e-08	2.8309e-05	0.000888421	0.53326	1
Node_len_276_pos_1	ENSG00000169203	NPIPB12	protein_coding	chr16	28483643	30483643	chr16:29615595:C:T	0.465998	-1.03389	4.95086e-09	4.96604e-06	0.000234523	0.528835	1
Node_len_276_pos_1	ENSG00000169220	RGS14	protein_coding	chr5	176357925	178357925	chr5:177379635:C:T	0.35649	-1.00817	9.46656e-07	0.0011276	0.0163367	0.404323	1
Node_len_276_pos_1	ENSG00000169230	PRELID1	protein_coding	chr5	176303800	178303800	chr5:177304451:G:T	0.424648	1.04396	4.01938e-08	5.56019e-05	0.00149777	0.352662	1
Node_len_276_pos_1	ENSG00000169359	SLC33A1	protein_coding	chr3	154821025	156821025	chr3:155821477:T:C	0.323034	-0.906875	3.99024e-06	0.00248151	0.0302052	0.274644	1
Node_len_276_pos_1	ENSG00000169570	DTWD2	protein_coding	chr5	117836075	119836075	chr5:118993539:G:A	0.336936	0.846229	2.21242e-06	0.00259114	0.0313068	0.357934	1
Node_len_276_pos_1	ENSG00000169629	RGPD8	protein_coding	chr2	111368370	113368370	chr2:112467578:A:G	0.317218	0.773163	5.09028e-06	0.00430346	0.0456998	0.291029	1
Node_len_276_pos_1	ENSG00000169660	HEXD	protein_coding	chr17	81418319	83418319	chr17:82445239:G:C	0.392001	1.0158	1.90257e-07	0.00027072	0.00522446	0.426419	1
Node_len_276_pos_1	ENSG00000169758	TMEM266	protein_coding	chr15	75059959	77059959	chr15:76325761:AC:A	0.477062	1.0259	2.75341e-09	4.80047e-06	0.000228905	0.487011	1
Node_len_276_pos_1	ENSG00000170092	SPDYE5	protein_coding	chr7	74493626	76493626	chr7:74662156:G:A	0.308037	-0.988221	7.44796e-06	0.00411388	0.0441159	0.486771	1
Node_len_276_pos_1	ENSG00000170113	NIPA1	protein_coding	chr15	21773064	23773064	chr15:22819343:C:T	0.308567	-0.868264	7.2868e-06	0.00222254	0.0277404	0.317025	1
Node_len_276_pos_1	ENSG00000170271	FAXDC2	protein_coding	chr5	153818493	155818493	chr5:154916052:T:A	0.366419	-1.43249	6.09568e-07	0.000700634	0.0113568	0.416552	1
Node_len_276_pos_1	ENSG00000170291	ELP5	protein_coding	chr17	6251417	8251417	chr17:7234631:C:G	0.732962	1.26157	2.1148e-17	1.77675e-13	2.97423e-10	0.710627	1
Node_len_276_pos_1	ENSG00000170322	NFRKB	protein_coding	chr11	128863637	130863637	chr11:129812864:AAC:A	0.402806	1.02389	1.1475e-07	0.000220732	0.00443399	0.380725	1
Node_len_276_pos_1	ENSG00000170382	LRRN2	protein_coding	chr1	203617171	205617171	chr1:204683495:G:A	0.418218	1.12805	5.49477e-08	8.42016e-05	0.00207814	0.384221	1
Node_len_276_pos_1	ENSG00000170430	MGMT	protein_coding	chr10	128467191	130467191	chr10:129467281:C:T	0.389074	-1.80087	2.17865e-07	0.000381457	0.00693892	0.473825	1
Node_len_276_pos_1	ENSG00000170464	DNAJC18	protein_coding	chr5	138408589	140408589	chr5:139439863:G:T	0.395581	-0.922171	1.61058e-07	0.000115447	0.00263577	0.389167	1
Node_len_276_pos_1	ENSG00000170509	HSD17B13	protein_coding	chr4	86303790	88303790	chr4:87298960:A:G	0.472489	1.00579	3.51415e-09	6.966e-06	0.000301437	0.410393	1
Node_len_276_pos_1	ENSG00000170634	ACYP2	protein_coding	chr2	52970839	54970839	chr2:53674836:A:G	0.383712	-0.9964	2.78821e-07	0.00043497	0.00769848	0.496243	1
Node_len_276_pos_1	ENSG00000170743	SYT9	protein_coding	chr11	6238779	8238779	chr11:7520370:C:T	0.42415	-0.940141	4.11841e-08	8.38039e-05	0.00207354	0.427439	1
Node_len_276_pos_1	ENSG00000170745	KCNS3	protein_coding	chr2	16877848	18877848	chr2:17879850:G:C	0.644904	1.18444	5.69451e-14	4.17136e-10	1.05063e-07	0.558069	1
Node_len_276_pos_1	ENSG00000170956	CEACAM3	protein_coding	chr19	40796588	42796588	chr19:41820459:T:C	0.346329	-0.979847	1.47583e-06	0.00111338	0.0162237	0.428682	1
Node_len_276_pos_1	ENSG00000171067	C11orf24	protein_coding	chr11	67261339	69261339	chr11:68280167:TATG:T	0.515047	1.15985	3.33965e-10	7.58695e-07	5.00462e-05	0.56571	1
Node_len_276_pos_1	ENSG00000171234	UGT2B7	protein_coding	chr4	68051364	70051364	chr4:68625465:G:T	0.332586	0.92033	2.66403e-06	0.00218836	0.0275237	0.343615	1
Node_len_276_pos_1	ENSG00000171298	GAA	protein_coding	chr17	79101557	81101557	chr17:80101663:G:C	0.535565	-1.20527	9.98704e-11	4.06053e-07	3.01505e-05	0.610885	1
Node_len_276_pos_1	ENSG00000171421	MRPL36	protein_coding	chr5	798386	2798386	chr5:1796699:T:C	0.448951	-0.994698	1.19539e-08	3.37807e-05	0.00101475	0.435809	1
Node_len_276_pos_1	ENSG00000171469	ZNF561	protein_coding	chr19	8604681	10604681	chr19:9630447:G:T	0.472582	-1.42064	3.49675e-09	7.05068e-06	0.000303763	0.463357	1
Node_len_276_pos_1	ENSG00000171488	LRRC8C	protein_coding	chr1	88633073	90633073	chr1:89666510:A:G	0.320422	0.863942	4.45232e-06	0.00317799	0.0365967	0.341572	1
Node_len_276_pos_1	ENSG00000171763	SPATA5L1	protein_coding	chr15	44402337	46402337	chr15:45554882:A:G	0.317091	1.06757	5.11736e-06	0.00315859	0.0364548	0.276287	1
Node_len_276_pos_1	ENSG00000171806	METTL18	protein_coding	chr1	168792530	170792530	chr1:169811800:A:G	0.39914	-1.64589	1.36354e-07	0.000174159	0.00368694	0.435569	1
Node_len_276_pos_1	ENSG00000171877	FRMD5	protein_coding	chr15	42870762	44870762	chr15:44197199:TA:T	0.326775	-0.797178	3.40837e-06	0.000957685	0.0144002	0.3144	1
Node_len_276_pos_1	ENSG00000171903	CYP4F11	protein_coding	chr19	14912368	16912368	chr19:15935840:C:A	0.700169	-1.21238	5.22499e-16	5.11083e-12	2.95312e-09	0.732646	1
Node_len_276_pos_1	ENSG00000171916	LGALS9C	protein_coding	chr17	17476738	19476738	chr17:18602363:G:T	0.337511	0.851457	2.15863e-06	0.00124065	0.0176109	0.361362	1
Node_len_276_pos_1	ENSG00000171928	TVP23B	protein_coding	chr17	17781112	19781112	chr17:18815015:C:T	0.390501	-0.870225	2.03953e-07	0.000134976	0.00300698	0.379341	1
Node_len_276_pos_1	ENSG00000172006	ZNF554	protein_coding	chr19	1819869	3819869	chr19:2803625:A:G	0.557504	1.06483	2.59013e-11	1.08184e-07	1.03173e-05	0.484705	1
Node_len_276_pos_1	ENSG00000172009	THOP1	protein_coding	chr19	1785504	3785504	chr19:2793196:A:C	0.531364	1.04282	1.28407e-10	4.12673e-07	3.0251e-05	0.464874	1
Node_len_276_pos_1	ENSG00000172123	SLFN12	protein_coding	chr17	34410923	36410923	chr17:35436083:C:G	0.364787	1.73729	6.55589e-07	0.000602576	0.0100153	0.440959	1
Node_len_276_pos_1	ENSG00000172340	SUCLG2	protein_coding	chr3	66360461	68360461	chr3:67490158:G:A	0.34693	0.81811	1.43785e-06	0.00152789	0.0208738	0.321297	1
Node_len_276_pos_1	ENSG00000172478	MAB21L4	protein_coding	chr2	239886049	241886049	chr2:240903988:A:G	0.331251	0.923445	2.81961e-06	0.0044129	0.0467609	0.427817	1
Node_len_276_pos_1	ENSG00000172543	CTSW	protein_coding	chr11	64879810	66879810	chr11:65896076:A:G	0.308891	-0.971578	7.19028e-06	0.00387644	0.0420749	0.252186	1
Node_len_276_pos_1	ENSG00000172728	FUT10	protein_coding	chr8	32370825	34370825	chr8:33467653:G:A	0.553066	-1.01638	3.42073e-11	8.01801e-08	8.11958e-06	0.502929	1
Node_len_276_pos_1	ENSG00000172785	CBWD1	protein_coding	chr9	-878961	1121039	chr9:193737:C:T	0.344299	-0.839004	1.61149e-06	0.00204044	0.0260637	0.318329	1
Node_len_276_pos_1	ENSG00000172803	SNX32	protein_coding	chr11	64833835	66833835	chr11:65810045:G:T	0.346494	1.02716	1.46531e-06	0.0010094	0.0149551	0.281865	1
Node_len_276_pos_1	ENSG00000172890	NADSYN1	protein_coding	chr11	70453110	72453110	chr11:71454592:T:TTGG	0.503165	-1.04436	6.56962e-10	1.31051e-06	7.84937e-05	0.442472	1
Node_len_276_pos_1	ENSG00000172992	DCAKD	protein_coding	chr17	44023341	46023341	chr17:45056480:T:A	0.316852	0.861651	5.16851e-06	0.00442998	0.0468913	0.289258	1
Node_len_276_pos_1	ENSG00000173113	TRMT112	protein_coding	chr11	63316461	65316461	chr11:64337982:G:A	0.312259	-1.73916	6.25545e-06	0.00379634	0.0415267	0.350254	1
Node_len_276_pos_1	ENSG00000173124	ACSM6	protein_coding	chr10	94194201	96194201	chr10:95097274:A:C	0.546331	-1.25312	5.19107e-11	1.9707e-07	1.69806e-05	0.49138	1
Node_len_276_pos_1	ENSG00000173218	VANGL1	protein_coding	chr1	114641971	116641971	chr1:115671658:A:G	0.327814	-0.91662	3.26187e-06	0.00312786	0.0362318	0.320197	1
Node_len_276_pos_1	ENSG00000173226	IQCB1	protein_coding	chr3	120769762	122769762	chr3:121803524:AT:A	0.423882	1.02464	4.17256e-08	4.80187e-05	0.00133621	0.507728	1
Node_len_276_pos_1	ENSG00000173258	ZNF483	protein_coding	chr9	110525160	112525160	chr9:112249097:T:A	0.367675	-1.03318	5.76301e-07	0.000756631	0.0119876	0.334029	1
Node_len_276_pos_1	ENSG00000173272	MZT2A	protein_coding	chr2	130464901	132464901	chr2:131490367:C:T	0.361907	-1.57974	7.45157e-07	0.000378674	0.00691388	0.40126	1
Node_len_276_pos_1	ENSG00000173540	GMPPB	protein_coding	chr3	48716845	50716845	chr3:49624201:C:T	0.337745	1.09263	2.13709e-06	0.00071219	0.0114497	0.422303	1
Node_len_276_pos_1	ENSG00000173545	ZNF622	protein_coding	chr5	15451520	17451520	chr5:16508565:A:G	0.475874	-1.00533	2.93423e-09	4.54322e-06	0.00021984	0.492053	1
Node_len_276_pos_1	ENSG00000173852	DPY19L1	protein_coding	chr7	33928877	35928877	chr7:35047285:TAAA:T	0.338233	-0.832611	2.09282e-06	0.00181858	0.0238633	0.348114	1
Node_len_276_pos_1	ENSG00000173930	SLCO4C1	protein_coding	chr5	101233987	103233987	chr5:102253953:TTA:T	0.365497	0.894811	6.3518e-07	0.000432152	0.00768253	0.370502	1
Node_len_276_pos_1	ENSG00000173950	XXYLT1	protein_coding	chr3	194068285	196068285	chr3:195266840:C:T	0.542251	-1.13995	6.66371e-11	2.43072e-07	2.02345e-05	0.564144	1
Node_len_276_pos_1	ENSG00000174109	C16orf91	protein_coding	chr16	419753	2419753	chr16:1957559:G:A	0.373166	-0.90632	4.50334e-07	0.000723399	0.0115542	0.399906	1
Node_len_276_pos_1	ENSG00000174137	FAM53A	protein_coding	chr4	617916	2617916	chr4:1761247:G:A	0.361449	-0.843249	7.60421e-07	0.000958755	0.0144002	0.354428	1
Node_len_276_pos_1	ENSG00000174606	ANGEL2	protein_coding	chr1	211992183	213992183	chr1:212987829:T:C	0.367906	-0.796571	5.70368e-07	0.000568515	0.00954607	0.286944	1
Node_len_276_pos_1	ENSG00000174607	UGT8	protein_coding	chr4	113598771	115598771	chr4:114686481:A:G	0.396436	-0.919441	1.54761e-07	0.000144367	0.00317303	0.418234	1
Node_len_276_pos_1	ENSG00000174652	ZNF266	protein_coding	chr19	8412462	10412462	chr19:9435784:C:T	0.508897	0.994799	4.74929e-10	1.12722e-06	6.79297e-05	0.496486	1
Node_len_276_pos_1	ENSG00000174827	PDZK1	protein_coding	chr1	144670853	146670853	chr1:145710464:CAT:C	0.37496	-0.940364	4.15284e-07	3.63514e-05	0.00107553	0.439263	1
Node_len_276_pos_1	ENSG00000175104	TRAF6	protein_coding	chr11	35483770	37483770	chr11:36497274:T:TA	0.447664	1.14259	1.27625e-08	1.93813e-05	0.000672721	0.394189	1
Node_len_276_pos_1	ENSG00000175348	TMEM9B	protein_coding	chr11	7947203	9947203	chr11:8964472:G:C	0.343944	-1.49808	1.63642e-06	0.00220872	0.0276223	0.29423	1
Node_len_276_pos_1	ENSG00000175581	MRPL48	protein_coding	chr11	72787873	74787873	chr11:73777201:C:T	0.414049	1.19109	6.71814e-08	7.00763e-05	0.00180669	0.379013	1
Node_len_276_pos_1	ENSG00000175643	RMI2	protein_coding	chr16	10249620	12249620	chr16:11361312:C:G	0.371825	-0.813647	4.78373e-07	0.000817452	0.0126852	0.322304	1
Node_len_276_pos_1	ENSG00000175787	ZNF169	protein_coding	chr9	93259299	95259299	chr9:94265957:A:G	0.309423	-1.33281	7.034e-06	0.00476018	0.0493755	0.232892	1
Node_len_276_pos_1	ENSG00000175899	A2M	protein_coding	chr12	8067665	10067665	chr12:10024129:A:G	0.398767	0.899107	1.38763e-07	0.000160117	0.00345672	0.398065	1
Node_len_276_pos_1	ENSG00000176024	ZNF613	protein_coding	chr19	50927148	52927148	chr19:51829765:T:C	0.341273	-0.916116	1.8364e-06	0.00337101	0.0382367	0.234207	1
Node_len_276_pos_1	ENSG00000176049	JAKMIP2	protein_coding	chr5	146585439	148585439	chr5:147781524:TCA:T	0.488832	0.941977	1.45567e-09	2.55365e-06	0.000132721	0.443515	1
Node_len_276_pos_1	ENSG00000176105	YES1	protein_coding	chr18	-278411	1721589	chr18:767053:ATCTGTAAGTCTGAACTCT:A	0.385108	-0.943152	2.61529e-07	0.000335806	0.00625916	0.367607	1
Node_len_276_pos_1	ENSG00000176125	UFSP1	protein_coding	chr7	99888722	101888722	chr7:100884405:T:C	0.374751	-0.783836	4.19222e-07	0.000498496	0.00865135	0.308618	1
Node_len_276_pos_1	ENSG00000176222	ZNF404	protein_coding	chr19	42872366	44872366	chr19:43795268:G:A	0.396695	-0.898845	1.52898e-07	0.000209494	0.00428715	0.395709	1
Node_len_276_pos_1	ENSG00000176393	RNPEP	protein_coding	chr1	200982373	202982373	chr1:201981821:T:C	0.442142	1.00086	1.68759e-08	3.06503e-05	0.000943806	0.441226	1
Node_len_276_pos_1	ENSG00000176399	DMRTA1	protein_coding	chr9	21446825	23446825	chr9:22446696:G:T	0.505211	1.33229	5.85375e-10	1.88944e-06	0.000101419	0.592752	1
Node_len_276_pos_1	ENSG00000176422	SPRYD4	protein_coding	chr12	55468579	57468579	chr12:56472550:T:A	0.326313	0.970285	3.47544e-06	0.00192034	0.0247549	0.304642	1
Node_len_276_pos_1	ENSG00000176485	PLAAT3	protein_coding	chr11	62573196	64573196	chr11:63611877:G:A	0.31809	1.00322	4.90837e-06	0.00326726	0.0373619	0.499948	1
Node_len_276_pos_1	ENSG00000176920	FUT2	protein_coding	chr19	47695972	49695972	chr19:48702915:C:T	0.492555	-0.912387	1.18638e-09	2.89913e-06	0.000147553	0.418019	1
Node_len_276_pos_1	ENSG00000176953	NFATC2IP	protein_coding	chr16	27950808	29950808	chr16:28881974:C:G	0.430134	1.08239	3.07013e-08	2.44573e-05	0.0007955	0.566573	1
Node_len_276_pos_1	ENSG00000177042	TMEM80	protein_coding	chr11	-304571	1695429	chr11:683761:G:A	0.390781	-1.00115	2.01325e-07	0.000355848	0.00657309	0.495872	1
Node_len_276_pos_1	ENSG00000177054	ZDHHC13	protein_coding	chr11	18117100	20117100	chr11:19116400:C:A	0.470042	-1.11746	4.00066e-09	8.31778e-06	0.000343296	0.550019	1
Node_len_276_pos_1	ENSG00000177189	RPS6KA3	protein_coding	chrX	19149912	21149912	chrX:20425090:TC:T	0.322085	-0.758273	4.15246e-06	0.00075009	0.0119373	0.219124	1
Node_len_276_pos_1	ENSG00000177191	B3GNT8	protein_coding	chr19	40425360	42425360	chr19:41438332:T:C	0.366861	0.846166	5.97657e-07	0.000513326	0.00883071	0.356885	1
Node_len_276_pos_1	ENSG00000177595	PIDD1	protein_coding	chr11	-200820	1799180	chr11:810009:TCTCCGCCGC:T	0.327233	-0.850473	3.34301e-06	0.0044367	0.0469119	0.331005	1
Node_len_276_pos_1	ENSG00000177685	CRACR2B	protein_coding	chr11	-173855	1826145	chr11:827713:A:T	0.414899	0.99272	6.44892e-08	0.00013616	0.00301915	0.45099	1
Node_len_276_pos_1	ENSG00000177868	SVBP	protein_coding	chr1	41807053	43807053	chr1:42768572:A:T	0.485483	1.03961	1.74766e-09	2.62879e-06	0.000135907	0.469202	1
Node_len_276_pos_1	ENSG00000177951	BET1L	protein_coding	chr11	-832215	1167785	chr11:244552:A:G	0.31653	-0.781669	5.23837e-06	0.00377512	0.0414793	0.300869	1
Node_len_276_pos_1	ENSG00000178202	POGLUT3	protein_coding	chr11	107472113	109472113	chr11:108498446:G:A	0.324659	-0.946743	3.7265e-06	0.00269796	0.0323982	0.250128	1
Node_len_276_pos_1	ENSG00000178252	WDR6	protein_coding	chr3	48007063	50007063	chr3:49113568:A:G	0.567987	-1.18343	1.3279e-11	2.69398e-08	3.4367e-06	0.677288	1
Node_len_276_pos_1	ENSG00000178295	GEN1	protein_coding	chr2	16753859	18753859	chr2:17751566:G:T	0.434056	0.918606	2.52841e-08	3.74714e-05	0.00110203	0.422693	1
Node_len_276_pos_1	ENSG00000178381	ZFAND2A	protein_coding	chr7	152072	2152072	chr7:1114570:T:C	0.340316	-0.829318	1.91362e-06	0.00241012	0.029667	0.311021	1
Node_len_276_pos_1	ENSG00000178401	DNAJC22	protein_coding	chr12	48346889	50346889	chr12:49450866:G:T	0.401332	-1.53358	1.23003e-07	0.00011565	0.00263577	0.34361	1
Node_len_276_pos_1	ENSG00000178852	EFCAB13	protein_coding	chr17	46323291	48323291	chr17:47297429:A:G	0.452067	0.952861	1.01951e-08	1.57377e-05	0.000572553	0.442032	1
Node_len_276_pos_1	ENSG00000178935	ZNF552	protein_coding	chr19	56803842	58803842	chr19:57801823:G:A	0.367931	-1.0482	5.69746e-07	0.000796291	0.0124354	0.306611	1
Node_len_276_pos_1	ENSG00000178952	TUFM	protein_coding	chr16	27842412	29842412	chr16:28335819:A:C	0.494311	1.02665	1.07673e-09	1.4787e-06	8.4942e-05	0.470613	1
Node_len_276_pos_1	ENSG00000178971	CTC1	protein_coding	chr17	7224816	9224816	chr17:8226220:G:C	0.443149	-0.981325	1.60408e-08	3.20702e-05	0.000978328	0.440696	1
Node_len_276_pos_1	ENSG00000179057	IGSF22	protein_coding	chr11	17704313	19704313	chr11:18707103:T:C	0.427593	0.93259	3.47912e-08	4.93457e-05	0.00135777	0.35942	1
Node_len_276_pos_1	ENSG00000179344	HLA-DQB1	protein_coding	chr6	31659468	33659468	chr6:32461526:G:A	0.385334	-0.771051	2.58826e-07	0.000582574	0.00971252	0.294129	1
Node_len_276_pos_1	ENSG00000179399	GPC5	protein_coding	chr13	90398622	92398622	chr13:91425060:G:T	0.387404	-0.976904	2.35315e-07	0.000278729	0.00535796	0.441603	1
Node_len_276_pos_1	ENSG00000179532	DNHD1	protein_coding	chr11	5497261	7497261	chr11:7089317:C:T	0.348069	1.0019	1.36841e-06	0.00218825	0.0275237	0.335216	1
Node_len_276_pos_1	ENSG00000179674	ARL14	protein_coding	chr3	159677161	161677161	chr3:160741199:TA:T	0.323727	-1.48943	3.87565e-06	0.00204	0.0260637	0.256888	1
Node_len_276_pos_1	ENSG00000180061	TMEM150B	protein_coding	chr19	54312802	56312802	chr19:55304526:T:C	0.464186	-0.912058	5.44398e-09	1.3659e-05	0.000510423	0.417332	1
Node_len_276_pos_1	ENSG00000180185	FAHD1	protein_coding	chr16	826942	2826942	chr16:1829959:G:A	0.502665	1.28363	6.75697e-10	1.58074e-06	8.9238e-05	0.515599	1
Node_len_276_pos_1	ENSG00000180767	CHST13	protein_coding	chr3	125524156	127524156	chr3:126526007:T:C	0.453442	-0.964525	9.50074e-09	1.62495e-05	0.000582243	0.462125	1
Node_len_276_pos_1	ENSG00000180776	ZDHHC20	protein_coding	chr13	20372572	22372572	chr13:21461956:CT:C	0.332681	0.934693	2.65326e-06	0.00360052	0.0400501	0.361043	1
Node_len_276_pos_1	ENSG00000180875	GREM2	protein_coding	chr1	239489574	241489574	chr1:240246158:C:T	0.354293	0.884425	1.04264e-06	0.00180436	0.0237587	0.388557	1
Node_len_276_pos_1	ENSG00000180881	CAPS2	protein_coding	chr12	74275980	76275980	chr12:75498384:T:TAATA	0.517088	0.964806	2.96833e-10	7.59135e-07	5.00462e-05	0.466999	1
Node_len_276_pos_1	ENSG00000181027	FKRP	protein_coding	chr19	45746047	47746047	chr19:46704397:G:A	0.333151	-0.941123	2.60063e-06	0.00335129	0.038057	0.277156	1
Node_len_276_pos_1	ENSG00000181240	SLC25A41	protein_coding	chr19	5426038	7426038	chr19:6436973:C:T	0.593968	0.989026	2.36188e-12	8.62945e-09	1.36719e-06	0.476222	1
Node_len_276_pos_1	ENSG00000181619	GPR135	protein_coding	chr14	58429023	60429023	chr14:59473009:T:C	0.461722	1.09872	6.19149e-09	1.32933e-05	0.000503464	0.599662	1
Node_len_276_pos_1	ENSG00000181626	ANKRD62	protein_coding	chr18	11093844	13093844	chr18:12077388:G:A	0.463982	-1.2113	5.50258e-09	1.00473e-05	0.000401192	0.559168	1
Node_len_276_pos_1	ENSG00000181638	ZFP41	protein_coding	chr8	142246822	144246822	chr8:143275550:C:T	0.33171	0.915278	2.7652e-06	0.00326138	0.0373381	0.326383	1
Node_len_276_pos_1	ENSG00000181754	AMIGO1	protein_coding	chr1	108504179	110504179	chr1:109509517:A:G	0.562273	1.06308	1.91492e-11	5.77066e-08	6.44142e-06	0.566981	1
Node_len_276_pos_1	ENSG00000181929	PRKAG1	protein_coding	chr12	48002275	50002275	chr12:48994172:GT:G	0.352049	0.894802	1.15032e-06	0.000817168	0.0126852	0.330883	1
Node_len_276_pos_1	ENSG00000182141	ZNF708	protein_coding	chr19	20291161	22291161	chr19:21430854:C:T	0.548879	1.37003	4.43644e-11	1.45575e-07	1.31189e-05	0.523792	1
Node_len_276_pos_1	ENSG00000182179	UBA7	protein_coding	chr3	48805210	50805210	chr3:49853180:C:T	0.460209	-0.975923	6.69847e-09	5.2528e-06	0.000240529	0.466485	1
Node_len_276_pos_1	ENSG00000182240	BACE2	protein_coding	chr21	40167802	42167802	chr21:41159832:A:T	0.373246	0.831621	4.48701e-07	0.000909924	0.0138575	0.334456	1
Node_len_276_pos_1	ENSG00000182362	YBEY	protein_coding	chr21	45286343	47286343	chr21:46289549:G:A	0.670932	-1.12931	6.88899e-15	5.21523e-11	1.97033e-08	0.637461	1
Node_len_276_pos_1	ENSG00000182512	GLRX5	protein_coding	chr14	94533504	96533504	chr14:95535046:A:C	0.342377	0.771844	1.75102e-06	0.00289626	0.0343594	0.283682	1
Node_len_276_pos_1	ENSG00000182568	SATB1	protein_coding	chr3	17345378	19345378	chr3:18397839:A:C	0.325881	-0.874139	3.53941e-06	0.00198145	0.0254425	0.284472	1
Node_len_276_pos_1	ENSG00000182872	RBM10	protein_coding	chrX	46145222	48145222	chrX:47883961:AT:A	0.366709	0.708214	6.0174e-07	0.00021027	0.00429409	0.250003	1
Node_len_276_pos_1	ENSG00000182919	C11orf54	protein_coding	chr11	92741592	94741592	chr11:93774083:C:T	0.445225	-0.919289	1.44434e-08	2.04716e-05	0.000691034	0.411432	1
Node_len_276_pos_1	ENSG00000182923	CEP63	protein_coding	chr3	133485722	135485722	chr3:134604680:G:A	0.372342	0.89387	4.67362e-07	0.000666	0.0109034	0.356753	1
Node_len_276_pos_1	ENSG00000182931	WFDC10B	protein_coding	chr20	44684654	46684654	chr20:45794517:T:A	0.41652	-0.968314	5.96447e-08	7.70032e-05	0.00193947	0.412997	1
Node_len_276_pos_1	ENSG00000182986	ZNF320	protein_coding	chr19	51860852	53860852	chr19:52897507:C:A	0.579356	-0.923051	6.31842e-12	3.31137e-08	4.0157e-06	0.427979	1
Node_len_276_pos_1	ENSG00000183060	LYSMD4	protein_coding	chr15	98715698	100715698	chr15:99733412:T:C	0.597964	-1.30923	1.79373e-12	1.19346e-08	1.69902e-06	0.775139	1
Node_len_276_pos_1	ENSG00000183066	WBP2NL	protein_coding	chr22	40998726	42998726	chr22:42271588:G:C	0.430662	-1.2228	2.99111e-08	3.78134e-05	0.00110876	0.399463	1
Node_len_276_pos_1	ENSG00000183172	SMDT1	protein_coding	chr22	41079692	43079692	chr22:42104371:CAA:C	0.319622	-0.828667	4.60398e-06	0.00342565	0.0387198	0.342276	1
Node_len_276_pos_1	ENSG00000183196	CHST6	protein_coding	chr16	74472053	76472053	chr16:75636230:C:A	0.355357	-1.67536	9.9505e-07	0.00113084	0.0163595	0.410081	1
Node_len_276_pos_1	ENSG00000183273	CCDC60	protein_coding	chr12	118334713	120334713	chr12:119334937:A:C	0.565958	-1.08341	1.51304e-11	3.08548e-08	3.78853e-06	0.567641	1
Node_len_276_pos_1	ENSG00000183281	PLGLB1	protein_coding	chr2	86002560	88002560	chr2:87099637:C:T	0.386851	0.947592	2.41393e-07	0.000106412	0.00249468	0.442154	1
Node_len_276_pos_1	ENSG00000183508	TENT5C	protein_coding	chr1	116606049	118606049	chr1:116673480:G:T	0.337831	0.797741	2.12923e-06	0.00187761	0.024364	0.284147	1
Node_len_276_pos_1	ENSG00000183527	PSMG1	protein_coding	chr21	38174770	40174770	chr21:39180381:A:G	0.547389	1.09672	4.86392e-11	1.7665e-07	1.5493e-05	0.597481	1
Node_len_276_pos_1	ENSG00000183578	TNFAIP8L3	protein_coding	chr15	50056599	52056599	chr15:51176839:T:C	0.348717	-0.814148	1.33034e-06	0.00106257	0.0155783	0.306715	1
Node_len_276_pos_1	ENSG00000183605	SFXN4	protein_coding	chr10	118140768	120140768	chr10:119163827:G:T	0.514301	1.02788	3.48605e-10	1.09374e-06	6.63189e-05	0.530055	1
Node_len_276_pos_1	ENSG00000183662	TAFA1	protein_coding	chr3	67004248	69004248	chr3:68437045:G:A	0.329691	0.972875	3.01267e-06	0.00270416	0.032433	0.296173	1
Node_len_276_pos_1	ENSG00000183665	TRMT12	protein_coding	chr8	123450821	125450821	chr8:124449880:A:G	0.420421	0.970588	4.9383e-08	7.69418e-05	0.00193947	0.455573	1
Node_len_276_pos_1	ENSG00000183682	BMP8A	protein_coding	chr1	38491637	40491637	chr1:39492241:A:G	0.342581	-1.11924	1.73568e-06	0.00166315	0.0223182	0.303679	1
Node_len_276_pos_1	ENSG00000183773	AIFM3	protein_coding	chr22	19965109	21965109	chr22:20964145:G:A	0.382126	-0.910212	2.99822e-07	0.000316814	0.00597317	0.414107	1
Node_len_276_pos_1	ENSG00000183778	B3GALT5	protein_coding	chr21	38556443	40556443	chr21:39580815:G:C	0.419058	-1.08111	5.27575e-08	0.000114279	0.00263347	0.445429	1
Node_len_276_pos_1	ENSG00000183828	NUDT14	protein_coding	chr14	104172939	106172939	chr14:105181663:C:T	0.608394	1.12271	8.63547e-13	3.46453e-09	6.54455e-07	0.57001	1
Node_len_276_pos_1	ENSG00000183891	TTC32	protein_coding	chr2	18896632	20896632	chr2:19947083:T:C	0.512935	1.54913	3.77072e-10	1.02189e-06	6.31629e-05	0.487149	1
Node_len_276_pos_1	ENSG00000184005	ST6GALNAC3	protein_coding	chr1	75074747	77074747	chr1:76035496:G:A	0.582643	1.23909	5.07858e-12	1.81461e-08	2.48774e-06	0.65633	1
Node_len_276_pos_1	ENSG00000184156	KCNQ3	protein_coding	chr8	131120860	133120860	chr8:132481088:A:C	0.387117	-1.30227	2.38451e-07	0.00028902	0.00552435	0.389359	1
Node_len_276_pos_1	ENSG00000184313	MROH7	protein_coding	chr1	53641755	55641755	chr1:54581722:G:A	0.329157	0.918947	3.08164e-06	0.00343425	0.0387304	0.420918	1
Node_len_276_pos_1	ENSG00000184515	BEX5	protein_coding	chrX	101153709	103153709	chrX:102111569:C:T	0.652811	-0.900917	3.04775e-14	8.96315e-11	3.14442e-08	0.407198	1
Node_len_276_pos_1	ENSG00000184792	OSBP2	protein_coding	chr22	29693783	31693783	chr22:30673862:C:T	0.471832	1.15154	3.6389e-09	7.63056e-06	0.00032731	0.481574	1
Node_len_276_pos_1	ENSG00000184933	OR6A2	protein_coding	chr11	5791737	7791737	chr11:6926908:T:G	0.439445	1.0253	1.93235e-08	4.02729e-05	0.00116695	0.449385	1
Node_len_276_pos_1	ENSG00000184949	FAM227A	protein_coding	chr22	37578121	39578121	chr22:38644337:A:G	0.366242	0.939728	6.14418e-07	0.000690873	0.0112357	0.37136	1
Node_len_276_pos_1	ENSG00000185252	ZNF74	protein_coding	chr22	19394116	21394116	chr22:20393473:T:G	0.330078	0.869216	2.96357e-06	0.00349188	0.0392901	0.365379	1
Node_len_276_pos_1	ENSG00000185298	CCDC137	protein_coding	chr17	80666738	82666738	chr17:81720819:TG:T	0.333978	-1.83896	2.51061e-06	0.00342937	0.0387198	0.443366	1
Node_len_276_pos_1	ENSG00000185585	OLFML2A	protein_coding	chr9	123777134	125777134	chr9:124938382:G:C	0.345614	0.906304	1.52233e-06	0.00112175	0.0162759	0.345413	1
Node_len_276_pos_1	ENSG00000185808	PIGP	protein_coding	chr21	36062847	38062847	chr21:37211327:A:G	0.524687	1.10223	1.90596e-10	4.9862e-07	3.54919e-05	0.549404	1
Node_len_276_pos_1	ENSG00000185829	ARL17A	protein_coding	chr17	45516703	47516703	chr17:46775246:A:C	0.313189	1.10387	6.01901e-06	0.00322126	0.0369219	0.340044	1
Node_len_276_pos_1	ENSG00000185909	KLHDC8B	protein_coding	chr3	48171599	50171599	chr3:48544080:T:C	0.333437	-0.927342	2.56912e-06	0.000788081	0.0123497	0.348871	1
Node_len_276_pos_1	ENSG00000185917	SETD4	protein_coding	chr21	35034542	37034542	chr21:36060858:T:G	0.557585	-1.11546	2.57696e-11	7.95639e-08	8.11958e-06	0.548052	1
Node_len_276_pos_1	ENSG00000185973	TMLHE	protein_coding	chrX	154489012	156489012	chrX:155198391:G:C	0.304997	0.826877	8.43987e-06	0.00168997	0.0225548	0.221245	1
Node_len_276_pos_1	ENSG00000186020	ZNF529	protein_coding	chr19	35534775	37534775	chr19:36704922:A:G	0.440598	0.949627	1.82378e-08	2.01658e-05	0.000691034	0.447959	1
Node_len_276_pos_1	ENSG00000186047	DLEU7	protein_coding	chr13	49519365	51519365	chr13:50187321:CT:C	0.41799	-0.988234	5.55578e-08	8.36381e-05	0.00207354	0.47546	1
Node_len_276_pos_1	ENSG00000186153	WWOX	protein_coding	chr16	77099431	79099431	chr16:78125380:A:G	0.349205	-0.930134	1.30238e-06	0.0034495	0.0388578	0.386287	1
Node_len_276_pos_1	ENSG00000186205	MTARC1	protein_coding	chr1	219786914	221786914	chr1:220795707:C:T	0.314395	0.827254	5.72506e-06	0.00444679	0.046968	0.323018	1
Node_len_276_pos_1	ENSG00000186470	BTN3A2	protein_coding	chr6	25365160	27365160	chr6:26370344:C:T	0.367573	-1.81254	5.78945e-07	0.000574866	0.00961982	0.430718	1
Node_len_276_pos_1	ENSG00000186645	SPDYE17	protein_coding	chr7	76022320	78022320	chr7:76979651:G:T	0.3376	1.3584	2.15041e-06	0.00171234	0.0227915	0.447325	1
Node_len_276_pos_1	ENSG00000186787	SPIN2B	protein_coding	chrX	56118552	58118552	chrX:56225748:G:A	0.232611	-0.655596	0.000145232	0.00478631	0.0493858	0.160011	1
Node_len_276_pos_1	ENSG00000186952	TMEM232	protein_coding	chr5	109289234	111289234	chr5:110616397:G:A	0.449245	1.1797	1.17763e-08	1.36662e-05	0.000510423	0.553611	1
Node_len_276_pos_1	ENSG00000187010	RHD	protein_coding	chr1	24272394	26272394	chr1:25257119:C:G	0.41503	-1.15224	6.40834e-08	7.94166e-05	0.00198499	0.626663	1
Node_len_276_pos_1	ENSG00000187091	PLCD1	protein_coding	chr3	37007497	39007497	chr3:38087629:T:C	0.310655	0.837607	6.68499e-06	0.00476659	0.0493858	0.304579	1
Node_len_276_pos_1	ENSG00000187105	HEATR4	protein_coding	chr14	72478485	74478485	chr14:73565418:C:T	0.38805	-0.883524	2.28415e-07	0.000280418	0.0053799	0.384386	1
Node_len_276_pos_1	ENSG00000187134	AKR1C1	protein_coding	chr10	3963254	5963254	chr10:5000102:T:C	0.607842	1.52883	8.98022e-13	5.90259e-09	9.99662e-07	0.652255	1
Node_len_276_pos_1	ENSG00000187257	RSBN1L	protein_coding	chr7	76696460	78696460	chr7:77231493:A:C	0.380306	-1.42437	3.25791e-07	0.000506207	0.00872352	0.439132	1
Node_len_276_pos_1	ENSG00000187416	LHFPL3	protein_coding	chr7	103328701	105328701	chr7:104316576:A:C	0.34226	0.868479	1.75989e-06	0.00208814	0.0265934	0.374672	1
Node_len_276_pos_1	ENSG00000187624	C17orf97	protein_coding	chr17	-589674	1410326	chr17:409857:G:A	0.680393	1.3688	3.06779e-15	3.76573e-11	1.47961e-08	0.697522	1
Node_len_276_pos_1	ENSG00000187678	SPRY4	protein_coding	chr5	141310428	143310428	chr5:142302525:C:T	0.477491	-1.02118	2.69095e-09	5.19909e-06	0.000239765	0.523168	1
Node_len_276_pos_1	ENSG00000187824	TMEM220	protein_coding	chr17	9699016	11699016	chr17:10732407:G:A	0.648984	1.10703	4.13153e-14	1.91877e-10	5.23551e-08	0.600241	1
Node_len_276_pos_1	ENSG00000188227	ZNF793	protein_coding	chr19	36506940	38506940	chr19:37265510:T:C	0.551528	1.30939	3.7647e-11	1.38129e-07	1.26806e-05	0.55479	1
Node_len_276_pos_1	ENSG00000188372	ZP3	protein_coding	chr7	75397519	77397519	chr7:76514308:G:A	0.483717	0.963377	1.92358e-09	4.08723e-06	0.000199743	0.433906	1
Node_len_276_pos_1	ENSG00000188428	BLOC1S5	protein_coding	chr6	7013568	9013568	chr6:8003142:A:T	0.346424	0.805756	1.46976e-06	0.0018652	0.024267	0.297112	1
Node_len_276_pos_1	ENSG00000188580	NKAIN2	protein_coding	chr6	122803866	124803866	chr6:124348482:T:C	0.540323	1.61781	7.49269e-11	1.9111e-07	1.66128e-05	0.667263	1
Node_len_276_pos_1	ENSG00000188613	NANOS1	protein_coding	chr10	118029715	120029715	chr10:119432039:C:T	0.336248	0.77912	2.27857e-06	0.00255161	0.0309471	0.29356	1
Node_len_276_pos_1	ENSG00000188659	SAXO2	protein_coding	chr15	81262811	83262811	chr15:82471910:G:A	0.432223	1.76263	2.76899e-08	5.03887e-05	0.00137489	0.453916	1
Node_len_276_pos_1	ENSG00000188732	FAM221A	protein_coding	chr7	22680131	24680131	chr7:23730398:G:C	0.333385	0.801114	2.57486e-06	0.003043	0.0355422	0.282685	1
Node_len_276_pos_1	ENSG00000189042	ZNF567	protein_coding	chr19	35687613	37687613	chr19:36635365:A:C	0.318408	0.811481	4.84353e-06	0.0025845	0.031265	0.327106	1
Node_len_276_pos_1	ENSG00000189171	S100A13	protein_coding	chr1	152618788	154618788	chr1:153616367:G:A	0.432594	0.969381	2.71847e-08	2.30671e-05	0.00075781	0.468388	1
Node_len_276_pos_1	ENSG00000189190	ZNF600	protein_coding	chr19	51749943	53749943	chr19:52781467:C:G	0.350626	0.886508	1.22412e-06	0.00259486	0.0313132	0.386987	1
Node_len_276_pos_1	ENSG00000189269	DRICH1	protein_coding	chr22	22608453	24608453	chr22:23733566:T:C	0.315527	-0.849766	5.46184e-06	0.00421725	0.0450277	0.292944	1
Node_len_276_pos_1	ENSG00000196126	HLA-DRB1	protein_coding	chr6	31578770	33578770	chr6:32621345:A:C	0.381339	0.876831	3.1079e-07	0.000710357	0.011441	0.38429	1
Node_len_276_pos_1	ENSG00000196228	SULT1C3	protein_coding	chr2	107239972	109239972	chr2:108237682:A:G	0.328973	-0.848636	3.10573e-06	0.00200035	0.0256517	0.342938	1
Node_len_276_pos_1	ENSG00000196236	XPNPEP3	protein_coding	chr22	39857078	41857078	chr22:40957451:G:T	0.470239	-0.951256	3.9592e-09	5.33454e-06	0.000240846	0.449497	1
Node_len_276_pos_1	ENSG00000196268	ZNF493	protein_coding	chr19	20397120	22397120	chr19:21598210:C:A	0.583183	-1.05052	4.8988e-12	2.63044e-08	3.4367e-06	0.52551	1
Node_len_276_pos_1	ENSG00000196378	ZNF34	protein_coding	chr8	143772225	145772225	chr8:144906087:CA:C	0.384411	-0.936432	2.70029e-07	0.000182634	0.00384977	0.401297	1
Node_len_276_pos_1	ENSG00000196411	EPHB4	protein_coding	chr7	99802566	101802566	chr7:100171334:C:T	0.321786	0.945959	4.20493e-06	0.00386714	0.0420204	0.324974	1
Node_len_276_pos_1	ENSG00000196511	TPK1	protein_coding	chr7	143451942	145451942	chr7:144845223:A:G	0.440148	-1.07039	1.8654e-08	1.90438e-05	0.00066335	0.5578	1
Node_len_276_pos_1	ENSG00000196653	ZNF502	protein_coding	chr3	43712644	45712644	chr3:44721338:A:G	0.405686	1.38909	1.00134e-07	0.000109563	0.00254426	0.515497	1
Node_len_276_pos_1	ENSG00000196655	TRAPPC4	protein_coding	chr11	118018764	120018764	chr11:119022230:T:C	0.632799	1.32848	1.44435e-13	4.99151e-10	1.17257e-07	0.687594	1
Node_len_276_pos_1	ENSG00000196912	ANKRD36B	protein_coding	chr2	96492664	98492664	chr2:97599807:T:A	0.587467	-1.23881	3.67467e-12	9.0851e-09	1.4022e-06	0.597904	1
Node_len_276_pos_1	ENSG00000196968	FUT11	protein_coding	chr10	72772277	74772277	chr10:73690934:A:C	0.374207	0.919838	4.29655e-07	0.000127957	0.00286965	0.406168	1
Node_len_276_pos_1	ENSG00000196981	WDR5B	protein_coding	chr3	121411847	123411847	chr3:122347493:A:G	0.451494	0.938706	1.04984e-08	1.71442e-05	0.000606499	0.415918	1
Node_len_276_pos_1	ENSG00000197013	ZNF429	protein_coding	chr19	20496683	22496683	chr19:21597988:C:G	0.607003	-1.0716	9.52975e-13	5.27405e-09	9.08883e-07	0.546812	1
Node_len_276_pos_1	ENSG00000197016	ZNF470	protein_coding	chr19	55567469	57567469	chr19:56527172:C:T	0.383031	1.09885	2.87662e-07	0.000504467	0.00872333	0.415364	1
Node_len_276_pos_1	ENSG00000197020	ZNF100	protein_coding	chr19	20722772	22722772	chr19:21707537:G:A	0.740824	-1.157	9.25016e-18	2.91725e-13	3.58197e-10	0.672416	1
Node_len_276_pos_1	ENSG00000197043	ANXA6	protein_coding	chr5	150100707	152100707	chr5:151167324:A:G	0.355199	-0.890792	1.00197e-06	0.0011845	0.0169642	0.394171	1
Node_len_276_pos_1	ENSG00000197124	ZNF682	protein_coding	chr19	18997059	20997059	chr19:20039266:A:G	0.328167	-1.11526	3.21358e-06	0.00245069	0.0299786	0.375557	1
Node_len_276_pos_1	ENSG00000197128	ZNF772	protein_coding	chr19	56466664	58466664	chr19:57449987:C:A	0.354999	0.948546	1.01079e-06	0.00141581	0.0196154	0.34289	1
Node_len_276_pos_1	ENSG00000197134	ZNF257	protein_coding	chr19	21052431	23052431	chr19:22058272:A:AT	0.343232	1.39838	1.68755e-06	0.00130448	0.0183315	0.370044	1
Node_len_276_pos_1	ENSG00000197140	ADAM32	protein_coding	chr8	38106991	40106991	chr8:39079595:T:A	0.587031	1.06593	3.7842e-12	1.00313e-08	1.47069e-06	0.564403	1
Node_len_276_pos_1	ENSG00000197226	TBC1D9B	protein_coding	chr5	178862067	180862067	chr5:179877329:T:C	0.519498	1.44536	2.5812e-10	1.0224e-06	6.31629e-05	0.532592	1
Node_len_276_pos_1	ENSG00000197345	MRPL21	protein_coding	chr11	67891277	69891277	chr11:68881223:T:TG	0.576927	-1.28579	7.41699e-12	2.637e-08	3.4367e-06	0.695233	1
Node_len_276_pos_1	ENSG00000197362	ZNF786	protein_coding	chr7	148069642	150069642	chr7:149059646:G:A	0.612975	1.07674	6.22577e-13	3.01933e-09	5.9317e-07	0.582362	1
Node_len_276_pos_1	ENSG00000197385	ZNF860	protein_coding	chr3	30981751	32981751	chr3:32013256:G:A	0.346676	1.2615	1.45378e-06	0.0016519	0.0221975	0.278757	1
Node_len_276_pos_1	ENSG00000197620	EOLA1	protein_coding	chrX	148540356	150540356	chrX:149538310:A:AG	0.308032	-0.776492	7.44922e-06	0.00220631	0.0276223	0.213281	1
Node_len_276_pos_1	ENSG00000197728	RPS26	protein_coding	chr12	55041352	57041352	chr12:56042145:C:G	0.701828	-1.12782	4.48036e-16	2.18308e-12	1.94947e-09	0.631847	1
Node_len_276_pos_1	ENSG00000197774	EME2	protein_coding	chr16	772811	2772811	chr16:1765945:C:T	0.412944	-0.954143	7.08391e-08	0.000121652	0.00274076	0.437029	1
Node_len_276_pos_1	ENSG00000197808	ZNF461	protein_coding	chr19	35636619	37636619	chr19:36635365:A:C	0.380298	-0.886845	3.25914e-07	0.000222674	0.00445478	0.390686	1
Node_len_276_pos_1	ENSG00000197888	UGT2B17	protein_coding	chr4	67537185	69537185	chr4:68488644:T:C	0.481905	1.01763	2.12184e-09	3.54387e-06	0.000175813	0.468303	1
Node_len_276_pos_1	ENSG00000197894	ADH5	protein_coding	chr4	98070979	100070979	chr4:99144766:T:C	0.387284	0.838147	2.36624e-07	0.000215919	0.00439119	0.339726	1
Node_len_276_pos_1	ENSG00000197912	SPG7	protein_coding	chr16	88490720	90490720	chr16:89542833:C:G	0.361083	-0.78638	7.72865e-07	0.00139958	0.0194179	0.307183	1
Node_len_276_pos_1	ENSG00000197951	ZNF71	protein_coding	chr19	55595301	57595301	chr19:56591910:A:C	0.337151	1.01124	2.19219e-06	0.00362817	0.0402247	0.330902	1
Node_len_276_pos_1	ENSG00000197959	DNM3	protein_coding	chr1	170841499	172841499	chr1:171794382:C:A	0.347742	-0.830716	1.388e-06	0.00121338	0.0172811	0.274515	1
Node_len_276_pos_1	ENSG00000197961	ZNF121	protein_coding	chr19	8560330	10560330	chr19:9334842:T:C	0.356991	1.45707	9.2602e-07	0.000974563	0.014593	0.31018	1
Node_len_276_pos_1	ENSG00000197980	LEKR1	protein_coding	chr3	155825482	157825482	chr3:156866066:T:G	0.420704	-1.45828	4.87092e-08	4.98956e-05	0.00136523	0.488236	1
Node_len_276_pos_1	ENSG00000198015	MRPL42	protein_coding	chr12	92467515	94467515	chr12:93527048:T:C	0.33873	1.21321	2.04862e-06	0.00248015	0.0302052	0.257824	1
Node_len_276_pos_1	ENSG00000198039	ZNF273	protein_coding	chr7	63870173	65870173	chr7:64904003:C:A	0.561939	-1.0303	1.95605e-11	1.11877e-07	1.05669e-05	0.491197	1
Node_len_276_pos_1	ENSG00000198099	ADH4	protein_coding	chr4	98123658	100123658	chr4:99144766:T:C	0.432771	0.886002	2.69473e-08	3.40483e-05	0.00101967	0.379628	1
Node_len_276_pos_1	ENSG00000198130	HIBCH	protein_coding	chr2	189189736	191189736	chr2:190298980:A:G	0.576835	1.06196	7.46192e-12	1.6674e-08	2.33981e-06	0.555325	1
Node_len_276_pos_1	ENSG00000198133	TMEM229B	protein_coding	chr14	66447085	68447085	chr14:67523931:G:A	0.487585	-1.00774	1.55843e-09	1.66178e-06	9.21341e-05	0.509958	1
Node_len_276_pos_1	ENSG00000198171	DDRGK1	protein_coding	chr20	2190351	4190351	chr20:3196542:G:A	0.34717	-0.793659	1.4229e-06	0.00218618	0.0275237	0.316402	1
Node_len_276_pos_1	ENSG00000198185	ZNF334	protein_coding	chr20	45499631	47499631	chr20:46496443:T:G	0.523283	-1.1952	2.06958e-10	4.89853e-07	3.52237e-05	0.398639	1
Node_len_276_pos_1	ENSG00000198502	HLA-DRB5	protein_coding	chr6	31517354	33517354	chr6:32578708:A:G	0.344689	-1.09219	1.58451e-06	0.00303739	0.0355189	0.318685	1
Node_len_276_pos_1	ENSG00000198515	CNGA1	protein_coding	chr4	46935978	48935978	chr4:48013143:C:G	0.335173	1.07244	2.38577e-06	0.00173887	0.0230509	0.417687	1
Node_len_276_pos_1	ENSG00000198521	ZNF43	protein_coding	chr19	20804947	22804947	chr19:21570287:A:C	0.409902	-0.864611	8.19385e-08	0.000102405	0.00241436	0.349498	1
Node_len_276_pos_1	ENSG00000198734	F5	protein_coding	chr1	168511952	170511952	chr1:169553393:T:A	0.339821	-0.930156	1.95485e-06	0.0018723	0.0243272	0.395936	1
Node_len_276_pos_1	ENSG00000198887	SMC5	protein_coding	chr9	69258979	71258979	chr9:70227724:T:C	0.395399	0.961746	1.62437e-07	0.00024458	0.00479537	0.375237	1
Node_len_276_pos_1	ENSG00000198890	PRMT6	protein_coding	chr1	106056675	108056675	chr1:107011647:G:A	0.339177	-0.863408	2.00966e-06	0.00186216	0.0242596	0.308072	1
Node_len_276_pos_1	ENSG00000198937	CCDC167	protein_coding	chr6	36482939	38482939	chr6:37418186:G:A	0.336172	0.934495	2.286e-06	0.00299659	0.0352516	0.317146	1
Node_len_276_pos_1	ENSG00000198948	MFAP3L	protein_coding	chr4	168986598	170986598	chr4:169930338:C:T	0.392458	-0.94041	1.86263e-07	0.000218377	0.00442399	0.443681	1
Node_len_276_pos_1	ENSG00000203666	EFCAB2	protein_coding	chr1	243969706	245969706	chr1:244970247:GGC:G	0.485914	-1.12306	1.70713e-09	4.94207e-06	0.000234518	0.60995	1
Node_len_276_pos_1	ENSG00000204001	LCN8	protein_coding	chr9	135754387	137754387	chr9:136762064:C:T	0.401443	1.42203	1.22364e-07	0.000202326	0.0041665	0.490213	1
Node_len_276_pos_1	ENSG00000204070	SYS1	protein_coding	chr20	44361938	46361938	chr20:45416930:A:C	0.344972	0.94793	1.56522e-06	0.00154193	0.0209491	0.290766	1
Node_len_276_pos_1	ENSG00000204520	MICA	protein_coding	chr6	30399785	32399785	chr6:31412380:TGCTG:T	0.388596	-1.1824	2.22736e-07	0.000773868	0.0121821	0.338919	1
Node_len_276_pos_1	ENSG00000204531	POU5F1	protein_coding	chr6	30164338	32164338	chr6:31181314:G:T	0.449309	1.2146	1.17378e-08	7.57207e-05	0.001917	0.428791	1
Node_len_276_pos_1	ENSG00000204536	CCHCR1	protein_coding	chr6	30142440	32142440	chr6:31140495:T:TCTTG	0.424019	1.08101	4.14476e-08	0.000190812	0.00396296	0.445346	1
Node_len_276_pos_1	ENSG00000204539	CDSN	protein_coding	chr6	30115088	32115088	chr6:31116020:ACTT:A	0.481402	1.04536	2.18024e-09	2.01209e-05	0.000691034	0.544689	1
Node_len_276_pos_1	ENSG00000204540	PSORS1C1	protein_coding	chr6	30114751	32114751	chr6:31117165:GCTT:G	0.447775	-1.29192	1.26912e-08	7.22882e-05	0.00185313	0.485122	1
Node_len_276_pos_1	ENSG00000204632	HLA-G	protein_coding	chr6	28826968	30826968	chr6:29781726:G:T	0.567316	1.04401	1.38654e-11	1.68583e-07	1.49186e-05	0.50958	1
Node_len_276_pos_1	ENSG00000205221	VIT	protein_coding	chr2	35696691	37696691	chr2:36800972:G:A	0.454455	1.08396	9.01897e-09	2.58114e-05	0.000831286	0.485565	1
Node_len_276_pos_1	ENSG00000205356	TECPR1	protein_coding	chr7	97214625	99214625	chr7:98228363:T:C	0.437894	0.937595	2.08836e-08	3.12921e-05	0.000957856	0.418604	1
Node_len_276_pos_1	ENSG00000205710	C17orf107	protein_coding	chr17	3899419	5899419	chr17:5280622:A:AT	0.325373	-1.25316	3.61603e-06	0.004532	0.0475826	0.400364	1
Node_len_276_pos_1	ENSG00000205726	ITSN1	protein_coding	chr21	32642401	34642401	chr21:33647855:C:T	0.418706	0.987593	5.36667e-08	7.03662e-05	0.00180942	0.446344	1
Node_len_276_pos_1	ENSG00000206530	CFAP44	protein_coding	chr3	112286931	114286931	chr3:113453263:T:C	0.413575	0.887778	6.87267e-08	8.83545e-05	0.00215894	0.395895	1
Node_len_276_pos_1	ENSG00000212127	TAS2R14	protein_coding	chr12	9937409	11937409	chr12:11197052:G:A	0.390663	-0.870235	2.02434e-07	0.000229464	0.00455353	0.37853	1
Node_len_276_pos_1	ENSG00000213096	ZNF254	protein_coding	chr19	23033406	25033406	chr19:23879965:A:G	0.353317	-1.37076	1.08822e-06	0.000556238	0.00938807	0.406698	1
Node_len_276_pos_1	ENSG00000213123	DYNLT2B	protein_coding	chr3	195291220	197291220	chr3:196297848:T:C	0.333774	0.837672	2.53251e-06	0.00383311	0.0417634	0.313305	1
Node_len_276_pos_1	ENSG00000213214	ARHGEF35	protein_coding	chr7	143186084	145186084	chr7:144144679:C:T	0.450483	-1.36561	1.10551e-08	1.21624e-05	0.000472212	0.498217	1
Node_len_276_pos_1	ENSG00000213523	SRA1	protein_coding	chr5	139537341	141537341	chr5:140426026:A:G	0.507521	1.06415	5.13574e-10	6.84298e-07	4.70054e-05	0.568648	1
Node_len_276_pos_1	ENSG00000213593	TMX2	protein_coding	chr11	56712594	58712594	chr11:57897864:A:C	0.337301	-0.855626	2.17811e-06	0.00159629	0.021598	0.335028	1
Node_len_276_pos_1	ENSG00000213672	NCKIPSD	protein_coding	chr3	47673845	49673845	chr3:48518906:G:A	0.368608	-0.852009	5.52717e-07	0.000190828	0.00396296	0.328274	1
Node_len_276_pos_1	ENSG00000213967	ZNF726	protein_coding	chr19	22914877	24914877	chr19:23836786:T:A	0.470781	1.57858	3.84723e-09	5.03652e-06	0.000235586	0.539365	1
Node_len_276_pos_1	ENSG00000213995	NAXD	protein_coding	chr13	109615546	111615546	chr13:110624481:A:G	0.340983	-0.828599	1.85947e-06	0.00370001	0.0408368	0.283733	1
Node_len_276_pos_1	ENSG00000214078	CPNE1	protein_coding	chr20	34626032	36626032	chr20:35747822:A:G	0.41297	-1.4698	7.07508e-08	4.93464e-05	0.00135777	0.378415	1
Node_len_276_pos_1	ENSG00000214087	ARL16	protein_coding	chr17	80681188	82681188	chr17:81706058:G:A	0.649893	-1.31272	3.84475e-14	2.51763e-10	6.68388e-08	0.557616	1
Node_len_276_pos_1	ENSG00000214193	SH3D21	protein_coding	chr1	35306369	37306369	chr1:36300311:C:T	0.313501	1.06155	5.94139e-06	0.00337715	0.0382622	0.352625	1
Node_len_276_pos_1	ENSG00000214290	COLCA2	protein_coding	chr11	110298556	112298556	chr11:111300921:T:G	0.547859	1.17167	4.72489e-11	1.32762e-07	1.23029e-05	0.523178	1
Node_len_276_pos_1	ENSG00000214309	MBLAC1	protein_coding	chr7	99126786	101126786	chr7:100243202:C:T	0.391822	1.93795	1.91841e-07	0.000165903	0.00353502	0.434899	1
Node_len_276_pos_1	ENSG00000214941	ZSWIM7	protein_coding	chr17	14976561	16976561	chr17:15982654:T:A	0.413094	-1.04304	7.03306e-08	0.00010274	0.00241436	0.50342	1
Node_len_276_pos_1	ENSG00000216937	CCDC7	protein_coding	chr10	31446141	33446141	chr10:32959940:A:G	0.371818	1.05724	4.78538e-07	0.000571006	0.00957153	0.311922	1
Node_len_276_pos_1	ENSG00000221882	OR3A2	protein_coding	chr17	2276943	4276943	chr17:3421516:A:G	0.336428	-0.963524	2.26106e-06	0.00356555	0.0398906	0.337155	1
Node_len_276_pos_1	ENSG00000221923	ZNF880	protein_coding	chr19	51369918	53369918	chr19:52366799:C:G	0.357525	0.990381	9.04469e-07	0.00142685	0.0197405	0.458572	1
Node_len_276_pos_1	ENSG00000221947	XKR9	protein_coding	chr8	69669340	71669340	chr8:70685276:G:A	0.379009	0.893854	3.45608e-07	0.000342965	0.0063805	0.400221	1
Node_len_276_pos_1	ENSG00000223496	EXOSC6	protein_coding	chr16	69246779	71246779	chr16:70366954:A:G	0.469251	-1.03555	4.17148e-09	5.42873e-06	0.000243496	0.538493	1
Node_len_276_pos_1	ENSG00000226690	AC013470.2	protein_coding	chr7	11469622	13469622	chr7:12504168:A:G	0.335175	0.79582	2.38548e-06	0.00453404	0.0475826	0.293061	1
Node_len_276_pos_1	ENSG00000227124	ZNF717	protein_coding	chr3	74678661	76678661	chr3:75800034:C:T	0.374773	-0.923542	4.18806e-07	0.000295166	0.00562009	0.419995	1
Node_len_276_pos_1	ENSG00000228300	FAM174C	protein_coding	chr19	275531	2275531	chr19:1275089:T:G	0.437923	1.37855	2.08529e-08	5.49757e-05	0.00148766	0.63463	1
Node_len_276_pos_1	ENSG00000228696	ARL17B	protein_coding	chr17	45274785	47274785	chr17:45680084:C:A	0.704897	1.38164	3.36392e-16	3.7651e-12	2.61084e-09	0.816031	1
Node_len_276_pos_1	ENSG00000229676	ZNF492	protein_coding	chr19	21634325	23634325	chr19:22679430:C:T	0.388822	-1.4716	2.20415e-07	0.000238253	0.00469004	0.439608	1
Node_len_276_pos_1	ENSG00000230561	CCDC192	protein_coding	chr5	126703390	128703390	chr5:127742849:G:A	0.455052	1.01686	8.74592e-09	1.32026e-05	0.000503464	0.488057	1
Node_len_276_pos_1	ENSG00000231887	PRH1	protein_coding	chr12	9824961	11824961	chr12:11198299:A:C	0.573885	-1.05947	9.05466e-12	2.87512e-08	3.62076e-06	0.561054	1
Node_len_276_pos_1	ENSG00000232629	HLA-DQB2	protein_coding	chr6	31756099	33756099	chr6:32645447:A:C	0.486587	0.921805	1.64566e-09	1.02248e-05	0.000406627	0.420387	1
Node_len_276_pos_1	ENSG00000234444	ZNF736	protein_coding	chr7	63307460	65307460	chr7:64310857:C:T	0.354728	-0.781285	1.02289e-06	0.000864917	0.0132957	0.288116	1
Node_len_276_pos_1	ENSG00000234719	NPIPB2	protein_coding	chr16	10927260	12927260	chr16:11976565:T:C	0.551438	-1.10306	3.78578e-11	1.98957e-07	1.69942e-05	0.556816	1
Node_len_276_pos_1	ENSG00000237541	HLA-DQA2	protein_coding	chr6	31741392	33741392	chr6:32636021:A:T	0.447429	1.38312	1.2916e-08	5.10898e-05	0.00139016	0.439206	1
Node_len_276_pos_1	ENSG00000237651	C2orf74	protein_coding	chr2	60145069	62145069	chr2:61152709:G:A	0.458404	1.06896	7.35586e-09	1.4418e-05	0.000536463	0.539351	1
Node_len_276_pos_1	ENSG00000239887	C1orf226	protein_coding	chr1	161378842	163378842	chr1:162381665:G:T	0.336001	-1.00223	2.30277e-06	0.00244481	0.0299786	0.314316	1
Node_len_276_pos_1	ENSG00000239920	AC104389.5	protein_coding	chr11	4254393	6254393	chr11:5620687:G:A	0.392697	1.10808	1.84208e-07	0.000343882	0.00638546	0.46793	1
Node_len_276_pos_1	ENSG00000240344	PPIL3	protein_coding	chr2	199870908	201870908	chr2:200877622:C:T	0.541514	-1.2922	6.96956e-11	2.41639e-07	2.02345e-05	0.621638	1
Node_len_276_pos_1	ENSG00000241058	NSUN6	protein_coding	chr10	17545562	19545562	chr10:19322126:A:T	0.342167	-1.03197	1.76701e-06	0.00293494	0.0346926	0.309538	1
Node_len_276_pos_1	ENSG00000241258	CRCP	protein_coding	chr7	65114605	67114605	chr7:66047314:A:G	0.352701	0.897891	1.11797e-06	0.000532069	0.00908947	0.376921	1
Node_len_276_pos_1	ENSG00000241945	PWP2	protein_coding	chr21	43107374	45107374	chr21:44057219:G:A	0.420603	0.955242	4.89502e-08	8.9624e-05	0.00218453	0.426609	1
Node_len_276_pos_1	ENSG00000242612	DECR2	protein_coding	chr16	-598141	1401859	chr16:418184:T:C	0.486562	1.07429	1.64792e-09	4.70786e-06	0.00022669	0.575254	1
Node_len_276_pos_1	ENSG00000244045	TMEM199	protein_coding	chr17	27357643	29357643	chr17:28304310:C:A	0.35506	-0.81983	1.00812e-06	0.000872425	0.0133902	0.333872	1
Node_len_276_pos_1	ENSG00000244752	CRYBB2	protein_coding	chr22	24212565	26212565	chr22:25478535:G:A	0.45754	1.42491	7.69228e-09	1.29694e-05	0.000497644	0.439465	1
Node_len_276_pos_1	ENSG00000248771	SMIM31	protein_coding	chr4	163754065	165754065	chr4:164760858:A:G	0.613942	-1.14728	5.80746e-13	3.15731e-09	6.08115e-07	0.661165	1
Node_len_276_pos_1	ENSG00000250312	ZNF718	protein_coding	chr4	-875498	1124502	chr4:138608:C:T	0.561415	1.30989	2.02229e-11	6.45294e-08	7.04293e-06	0.498711	1
Node_len_276_pos_1	ENSG00000250317	SMIM20	protein_coding	chr4	24861831	26861831	chr4:25915610:A:G	0.343914	-1.0852	1.63854e-06	0.00183008	0.0239386	0.328638	1
Node_len_276_pos_1	ENSG00000250571	GLI4	protein_coding	chr8	142267434	144267434	chr8:143289197:G:C	0.357367	0.953173	9.1078e-07	0.00121566	0.0172811	0.361414	1
Node_len_276_pos_1	ENSG00000251287	ALG1L2	protein_coding	chr3	129081832	131081832	chr3:130140243:G:T	0.419196	-1.14991	5.24067e-08	4.83155e-05	0.00134067	0.441574	1
Node_len_276_pos_1	ENSG00000254521	SIGLEC12	protein_coding	chr19	50491228	52491228	chr19:51500610:C:T	0.351638	-1.31866	1.17121e-06	0.00209003	0.0265934	0.421535	1
Node_len_276_pos_1	ENSG00000254827	SLC22A18AS	protein_coding	chr11	1887345	3887345	chr11:2904905:A:G	0.565298	-1.27294	1.5785e-11	8.73598e-08	8.66792e-06	0.507047	1
Node_len_276_pos_1	ENSG00000255663	AP002373.1	protein_coding	chr11	113400683	115400683	chr11:114398544:C:T	0.409518	-0.985538	8.34524e-08	0.000121364	0.00274056	0.475722	1
Node_len_276_pos_1	ENSG00000256269	HMBS	protein_coding	chr11	118084867	120084867	chr11:119081661:A:G	0.352127	0.821959	1.14642e-06	0.00131692	0.0184596	0.315867	1
Node_len_276_pos_1	ENSG00000257218	GATC	protein_coding	chr12	119446445	121446445	chr12:120463130:C:CTGG	0.560717	0.97108	2.11402e-11	6.73265e-08	7.26747e-06	0.459097	1
Node_len_276_pos_1	ENSG00000258839	MC1R	protein_coding	chr16	88912120	90912120	chr16:89566317:G:T	0.371742	-1.01938	4.80162e-07	0.000681694	0.0111048	0.521325	1
Node_len_276_pos_1	ENSG00000261115	TMEM178B	protein_coding	chr7	140074065	142074065	chr7:141103720:A:G	0.317028	-0.947691	5.1308e-06	0.00418389	0.0447202	0.37768	1
Node_len_276_pos_1	ENSG00000261210	CLEC19A	protein_coding	chr16	18285732	20285732	chr16:19386621:G:A	0.334269	-1.21295	2.47965e-06	0.00181959	0.0238633	0.410568	1
Node_len_276_pos_1	ENSG00000261873	SMIM36	protein_coding	chr17	54448434	56448434	chr17:55503594:C:A	0.376367	0.898321	3.89665e-07	0.000426069	0.00760949	0.3809	1
Node_len_276_pos_1	ENSG00000262633	AC005670.2	protein_coding	chr17	45923134	47923134	chr17:45934894:T:C	0.416494	1.05105	5.97208e-08	6.53576e-05	0.00170745	0.479585	1
Node_len_276_pos_1	ENSG00000263715	LINC02210-CRHR1	protein_coding	chr17	44620345	46620345	chr17:45995661:G:A	0.614866	1.23799	5.43328e-13	2.89807e-09	5.80967e-07	0.675069	1
Node_len_276_pos_1	ENSG00000264668	AC138696.1	protein_coding	chr8	142247111	144247111	chr8:143262217:A:G	0.42674	1.2484	3.62798e-08	5.93517e-05	0.00156722	0.470578	1
Node_len_276_pos_1	ENSG00000268870	AC008758.5	protein_coding	chr19	11391950	13391950	chr19:12437680:C:T	0.493383	0.919039	1.13336e-09	2.06084e-06	0.000109424	0.421002	1
Node_len_276_pos_1	ENSG00000269237	AC010615.4	protein_coding	chr19	20405160	22405160	chr19:21336159:G:C	0.659636	-1.14549	1.75682e-14	1.12374e-10	3.67945e-08	0.642672	1
Node_len_276_pos_1	ENSG00000270149	AL591806.2	protein_coding	chr1	159997958	161997958	chr1:161023648:CTTTA:C	0.526064	-1.02494	1.7577e-10	4.02115e-07	3.01505e-05	0.519719	1
Node_len_276_pos_1	ENSG00000270757	HSPE1-MOB4	protein_coding	chr2	196500414	198500414	chr2:197570556:A:G	0.351129	1.00788	1.1975e-06	0.00072327	0.0115542	0.395767	1
Node_len_276_pos_1	ENSG00000271425	NBPF10	protein_coding	chr1	145064712	147064712	chr1:145899465:C:A	0.317202	-0.863529	5.09359e-06	0.000620426	0.0102599	0.348624	1
Node_len_276_pos_1	ENSG00000271723	MROH7-TTC4	protein_coding	chr1	53641787	55641787	chr1:54580422:A:C	0.335001	0.920705	2.40328e-06	0.003112	0.0361333	0.424627	1
Node_len_276_pos_1	ENSG00000271824	SMIM32	protein_coding	chr5	135191469	137191469	chr5:136147819:A:AT	0.400747	-0.87314	1.26436e-07	0.000147223	0.00322802	0.309281	1
Node_len_276_pos_1	ENSG00000272305	AC096887.1	protein_coding	chr3	51969120	53969120	chr3:53077688:T:C	0.592332	1.06484	2.64135e-12	9.1359e-09	1.4022e-06	0.566756	1
Node_len_276_pos_1	ENSG00000272398	CD24	protein_coding	chr6	105969832	107969832	chr6:107011398:A:G	0.318934	-0.91242	4.73833e-06	0.00472175	0.0491326	0.411871	1
Node_len_276_pos_1	ENSG00000275674	AC091167.6	protein_coding	chr15	89266318	91266318	chr15:90276831:T:C	0.450201	0.930022	1.12158e-08	2.10599e-05	0.000707927	0.415212	1
Node_len_276_pos_1	ENSG00000278662	GOLGA6L10	protein_coding	chr15	81339994	83339994	chr15:82410298:C:G	0.360979	1.01649	7.76453e-07	0.000835376	0.0129225	0.384666	1
Node_len_276_pos_1	ENSG00000279170	TSTD3	protein_coding	chr6	98520977	100520977	chr6:99489082:A:G	0.412488	-1.2347	7.24043e-08	0.000102302	0.00241436	0.460306	1
Node_len_276_pos_1	ENSG00000280670	CCDC163	protein_coding	chr1	44493867	46493867	chr1:45477484:T:C	0.344354	0.861041	1.60771e-06	0.000983822	0.0147092	0.353037	1
Node_len_276_pos_1	ENSG00000280778	AC243547.3	protein_coding	chr1	144927259	146927259	chr1:145990515:A:C	0.279157	0.710171	2.39663e-05	0.00131735	0.0184596	0.248346	1
Node_len_276_pos_1	ENSG00000281039	AC005154.5	protein_coding	chr7	29497078	31497078	chr7:30660356:G:C	0.535056	-1.45983	1.02966e-10	3.2578e-07	2.53976e-05	0.594707	1
Node_len_276_pos_1	ENSG00000284057	AP001273.2	protein_coding	chr11	92741665	94741665	chr11:93774083:C:T	0.511832	-0.985657	4.01677e-10	8.66151e-07	5.59743e-05	0.472983	1
Node_len_276_pos_1	ENSG00000284461	AC027644.4	protein_coding	chr7	65628959	67628959	chr7:66669310:C:T	0.310011	-0.790472	6.8652e-06	0.00360427	0.0400501	0.285947	1
Node_len_276_pos_1	ENSG00000284797	AC008397.1	protein_coding	chr19	17249951	19249951	chr19:18252130:T:G	0.371877	-0.905925	4.7727e-07	0.000703709	0.0113753	0.345124	1
Node_len_276_pos_1	ENSG00000285130	AL358113.1	protein_coding	chr9	68035748	70035748	chr9:69086258:T:C	0.665101	1.30906	1.12131e-14	1.76377e-10	4.95008e-08	0.708173	1
Node_len_276_pos_1	ENSG00000285269	AL160269.1	protein_coding	chr9	95235332	97235332	chr9:96319230:G:A	0.407868	0.902235	9.02797e-08	0.000101208	0.00240134	0.408391	1
Node_len_276_pos_1	ENSG00000285558	AC112504.2	protein_coding	chr3	140738475	142738475	chr3:141762948:G:A	0.373852	1.39111	4.36604e-07	0.000418569	0.00750283	0.33898	1
Node_len_276_pos_1	ENSG00000285920	AC087721.2	protein_coding	chr15	40284008	42284008	chr15:41328336:A:G	0.446381	1.17919	1.3622e-08	1.52872e-05	0.000560314	0.464347	1
Node_len_276_pos_1	ENSG00000286231	AL445423.3	protein_coding	chr1	219786991	221786991	chr1:220822945:G:T	0.462896	-1.06666	5.82366e-09	9.19634e-06	0.000376394	0.569926	1
Node_len_276_pos_1	ENSG00000288591	AC078815.1	protein_coding	chr12	63759497	65759497	chr12:64876370:A:G	0.306812	0.968166	7.83309e-06	0.0047739	0.0493858	0.348962	1
Node_len_3_pos_133	ENSG00000035115	SH3YL1	protein_coding	chr2	-782269	1217731	chr2:218386:G:A	0.489554	-1.03834	1.97572e-09	3.15119e-06	0.00428621	0.472524	1
Node_len_3_pos_133	ENSG00000093144	ECHDC1	protein_coding	chr6	126288713	128288713	chr6:127456371:T:C	0.536251	-1.07596	1.41975e-10	1.70998e-07	0.000387649	0.491807	1
Node_len_3_pos_133	ENSG00000106686	SPATA6L	protein_coding	chr9	3553387	5553387	chr9:4678519:A:C	0.486572	1.11179	2.31877e-09	5.92699e-06	0.00671819	0.476596	1
Node_len_3_pos_133	ENSG00000119632	IFI27L2	protein_coding	chr14	93127780	95127780	chr14:94129652:T:C	0.431981	-1.09259	3.75085e-08	7.57807e-05	0.0490838	0.43886	1
Node_len_3_pos_133	ENSG00000120675	DNAJC15	protein_coding	chr13	42023204	44023204	chr13:43033514:A:G	0.485844	-1.02227	2.41086e-09	5.37745e-06	0.0066494	0.420346	1
Node_len_3_pos_133	ENSG00000134809	TIMM10	protein_coding	chr11	56528465	58528465	chr11:57559454:C:T	0.459323	-1.27868	9.62259e-09	1.33658e-05	0.0129857	0.53613	1
Node_len_3_pos_133	ENSG00000137860	SLC28A2	protein_coding	chr15	44252235	46252235	chr15:45275673:T:C	0.592388	-1.07206	4.15829e-12	8.3772e-09	3.79819e-05	0.54127	1
Node_len_3_pos_133	ENSG00000137968	SLC44A5	protein_coding	chr1	74202132	76202132	chr1:75398319:C:G	0.467981	0.947412	6.16905e-09	8.1004e-06	0.00847544	0.445726	1
Node_len_3_pos_133	ENSG00000141576	RNF157	protein_coding	chr17	75142466	77142466	chr17:76243514:G:A	0.459103	1.00222	9.73098e-09	1.6745e-05	0.0142352	0.452449	1
Node_len_3_pos_133	ENSG00000153898	MCOLN2	protein_coding	chr1	83925584	85925584	chr1:84997288:G:C	0.611221	-1.09873	1.14234e-12	4.69359e-09	3.50765e-05	0.596963	1
Node_len_3_pos_133	ENSG00000158825	CDA	protein_coding	chr1	19589087	21589087	chr1:20589745:G:A	0.436401	0.890014	3.0232e-08	5.48154e-05	0.0392417	0.347167	1
Node_len_3_pos_133	ENSG00000160221	GATD3A	protein_coding	chr21	43133611	45133611	chr21:44070803:G:A	0.498069	1.28866	1.24446e-09	2.84041e-06	0.00428621	0.544532	1
Node_len_3_pos_133	ENSG00000164176	EDIL3	protein_coding	chr5	82940555	84940555	chr5:84080969:T:C	0.420809	0.867381	6.42357e-08	7.54396e-05	0.0490838	0.357574	1
Node_len_3_pos_133	ENSG00000164308	ERAP2	protein_coding	chr5	95875987	97875987	chr5:96954943:C:T	0.438169	1.07062	2.77219e-08	3.49117e-05	0.0279332	0.494832	1
Node_len_3_pos_133	ENSG00000166435	XRRA1	protein_coding	chr11	73807740	75807740	chr11:74987631:G:A	0.429548	1.05593	4.22064e-08	5.06869e-05	0.0383021	0.439374	1
Node_len_3_pos_133	ENSG00000170291	ELP5	protein_coding	chr17	6251417	8251417	chr17:7226655:A:G	0.617694	-1.02037	7.22366e-13	5.15759e-09	3.50765e-05	0.490333	1
Node_len_3_pos_133	ENSG00000197728	RPS26	protein_coding	chr12	55041352	57041352	chr12:56042145:C:G	0.574947	-1.01176	1.30713e-11	2.84461e-08	9.67301e-05	0.508329	1
Node_len_3_pos_133	ENSG00000197888	UGT2B17	protein_coding	chr4	67537185	69537185	chr4:68625465:G:T	0.457008	-1.08501	1.08247e-08	1.62584e-05	0.0142352	0.473525	1
Node_len_3_pos_133	ENSG00000198171	DDRGK1	protein_coding	chr20	2190351	4190351	chr20:2616564:TAAAG:T	0.522186	1.15662	3.22093e-10	9.95074e-07	0.00193355	0.515806	1
Node_len_3_pos_133	ENSG00000204632	HLA-G	protein_coding	chr6	28826968	30826968	chr6:29781726:G:T	0.515723	1.01528	4.65639e-10	2.79194e-06	0.00428621	0.475546	1
Node_len_3_pos_133	ENSG00000228696	ARL17B	protein_coding	chr17	45274785	47274785	chr17:46731635:A:G	0.557519	1.26372	3.92469e-11	7.13896e-08	0.000194207	0.678428	1
Node_len_3_pos_141	ENSG00000184515	BEX5	protein_coding	chrX	101153709	103153709	chrX:102498115:A:T	0.550451	-0.815184	9.115e-11	9.71427e-08	0.000581448	0.332084	1
Node_len_3_pos_141	ENSG00000197728	RPS26	protein_coding	chr12	55041352	57041352	chr12:56042145:C:G	0.623447	-1.04424	7.85394e-13	1.77641e-09	2.12654e-05	0.541304	1
Node_len_3_pos_141	ENSG00000237541	HLA-DQA2	protein_coding	chr6	31741392	33741392	chr6:32614412:A:C	0.509496	1.48582	9.52609e-10	6.23869e-06	0.0248945	0.492772	1
Node_len_3_pos_16	ENSG00000237541	HLA-DQA2	protein_coding	chr6	31741392	33741392	chr6:32466372:C:T	0.548226	1.08364	4.61915e-11	4.3599e-07	0.00428546	0.457501	1
Node_len_3_pos_169	ENSG00000005469	CROT	protein_coding	chr7	86345665	88345665	chr7:87332760:A:C	0.435186	-0.872355	3.20839e-08	3.1824e-05	0.00188896	0.347058	1
Node_len_3_pos_169	ENSG00000005700	IBTK	protein_coding	chr6	81169987	83169987	chr6:82249150:A:C	0.413158	-0.982033	9.23289e-08	9.30593e-05	0.0043595	0.481987	1
Node_len_3_pos_169	ENSG00000013573	DDX11	protein_coding	chr12	30073861	32073861	chr12:31103971:T:C	0.417121	-0.960396	7.65551e-08	0.000157757	0.00651402	0.458027	1
Node_len_3_pos_169	ENSG00000021762	OSBPL5	protein_coding	chr11	2087108	4087108	chr11:3150587:C:T	0.377865	-1.60359	4.65569e-07	0.000817764	0.0235994	0.420161	1
Node_len_3_pos_169	ENSG00000026103	FAS	protein_coding	chr10	87990532	89990532	chr10:89022219:G:A	0.368419	1.10264	7.07466e-07	0.000831583	0.0238444	0.489038	1
Node_len_3_pos_169	ENSG00000026652	AGPAT4	protein_coding	chr6	160129968	162129968	chr6:161331522:T:C	0.371322	0.926589	6.22498e-07	0.00103145	0.0279846	0.411495	1
Node_len_3_pos_169	ENSG00000035115	SH3YL1	protein_coding	chr2	-782269	1217731	chr2:211317:C:T	0.739437	-1.28885	2.11947e-17	2.62691e-13	5.48854e-10	0.72803	1
Node_len_3_pos_169	ENSG00000037757	MRI1	protein_coding	chr19	12764523	14764523	chr19:13759339:C:A	0.42743	-1.01404	4.6754e-08	9.95531e-05	0.00458718	0.506011	1
Node_len_3_pos_169	ENSG00000038002	AGA	protein_coding	chr4	176430775	178430775	chr4:177439897:C:A	0.484207	-1.09806	2.63117e-09	4.05788e-06	0.000359495	0.573058	1
Node_len_3_pos_169	ENSG00000046647	GEMIN8	protein_coding	chrX	13006727	15006727	chrX:14017679:A:C	0.351867	-0.716188	1.45272e-06	0.000714701	0.0212111	0.214202	1
Node_len_3_pos_169	ENSG00000053108	FSTL4	protein_coding	chr5	132196456	134196456	chr5:133592336:A:C	0.353062	-0.884418	1.37996e-06	0.00160665	0.0401538	0.342815	1
Node_len_3_pos_169	ENSG00000054219	LY75	protein_coding	chr2	158803356	160803356	chr2:159843169:G:A	0.351566	-1.19892	1.47162e-06	0.00145474	0.0370666	0.353672	1
Node_len_3_pos_169	ENSG00000054983	GALC	protein_coding	chr14	86837821	88837821	chr14:87985222:TATTAA:T	0.34224	-1.34063	2.19054e-06	0.00183043	0.0438675	0.395003	1
Node_len_3_pos_169	ENSG00000059377	TBXAS1	protein_coding	chr7	138777052	140777052	chr7:139844875:C:T	0.524487	-0.948291	2.82138e-10	5.39354e-07	7.63987e-05	0.451163	1
Node_len_3_pos_169	ENSG00000065243	PKN2	protein_coding	chr1	87684223	89684223	chr1:88579655:C:A	0.382412	-0.852007	3.7982e-07	0.000308791	0.0111652	0.350592	1
Node_len_3_pos_169	ENSG00000065268	WDR18	protein_coding	chr19	-15667	1984333	chr19:990819:G:A	0.389204	-0.831682	2.79513e-07	0.00047679	0.0157126	0.345699	1
Node_len_3_pos_169	ENSG00000065717	TLE2	protein_coding	chr19	1997640	3997640	chr19:3033833:A:G	0.389695	-1.14043	2.73352e-07	0.000574296	0.0181804	0.643136	1
Node_len_3_pos_169	ENSG00000070159	PTPN3	protein_coding	chr9	108375467	110375467	chr9:108379150:G:A	0.374202	0.872407	5.4796e-07	0.000777516	0.0228161	0.381237	1
Node_len_3_pos_169	ENSG00000071203	MS4A12	protein_coding	chr11	59492779	61492779	chr11:60496936:G:A	0.437604	-0.991999	2.85013e-08	2.99717e-05	0.00180987	0.490401	1
Node_len_3_pos_169	ENSG00000071626	DAZAP1	protein_coding	chr19	407570	2407570	chr19:1997730:C:A	0.392481	-0.918786	2.40792e-07	0.000507349	0.0164704	0.369976	1
Node_len_3_pos_169	ENSG00000072506	HSD17B10	protein_coding	chrX	52431259	54431259	chrX:53397580:CA:C	0.319756	0.67607	5.59829e-06	0.000616623	0.0191717	0.222287	1
Node_len_3_pos_169	ENSG00000077420	APBB1IP	protein_coding	chr10	25438342	27438342	chr10:25497603:A:G	0.366674	-0.924232	7.63849e-07	0.000671349	0.0205071	0.422403	1
Node_len_3_pos_169	ENSG00000078237	TIGAR	protein_coding	chr12	3307764	5307764	chr12:4325272:A:ATTTG	0.421471	-0.876564	6.22362e-08	0.000131641	0.00565935	0.385863	1
Node_len_3_pos_169	ENSG00000078596	ITM2A	protein_coding	chrX	78360385	80360385	chrX:79427842:T:C	0.462059	-0.751528	8.36764e-09	9.32776e-06	0.0007272	0.280466	1
Node_len_3_pos_169	ENSG00000079156	OSBPL6	protein_coding	chr2	177194482	179194482	chr2:178150903:T:A	0.410501	-0.866264	1.04615e-07	0.000115535	0.0051362	0.364948	1
Node_len_3_pos_169	ENSG00000082269	FAM135A	protein_coding	chr6	69412942	71412942	chr6:70390580:T:C	0.391346	1.23151	2.53581e-07	0.000243582	0.00932103	0.42928	1
Node_len_3_pos_169	ENSG00000084093	REST	protein_coding	chr4	55907877	57907877	chr4:56915181:C:T	0.353674	-0.942976	1.34406e-06	0.00195082	0.0457972	0.318494	1
Node_len_3_pos_169	ENSG00000084710	EFR3B	protein_coding	chr2	24042077	26042077	chr2:24925751:A:T	0.336935	1.11625	2.74052e-06	0.00193422	0.0457972	0.290412	1
Node_len_3_pos_169	ENSG00000085721	RRN3	protein_coding	chr16	14060034	16060034	chr16:15094055:G:C	0.38737	0.945833	3.03742e-07	0.000284465	0.01052	0.380042	1
Node_len_3_pos_169	ENSG00000087303	NID2	protein_coding	chr14	51004804	53004804	chr14:52023346:TG:T	0.55871	-1.17098	3.64554e-11	1.42564e-07	2.52429e-05	0.645766	1
Node_len_3_pos_169	ENSG00000088826	SMOX	protein_coding	chr20	3120981	5120981	chr20:4162231:G:C	0.460363	1.01678	9.12567e-09	1.94938e-05	0.00132238	0.439194	1
Node_len_3_pos_169	ENSG00000089053	ANAPC5	protein_coding	chr12	120308246	122308246	chr12:121166343:C:G	0.361502	0.807508	9.57643e-07	0.000872273	0.0244958	0.326626	1
Node_len_3_pos_169	ENSG00000090006	LTBP4	protein_coding	chr19	39592884	41592884	chr19:40616301:G:A	0.424228	-0.88746	5.45421e-08	7.65086e-05	0.00372341	0.38946	1
Node_len_3_pos_169	ENSG00000090487	SPG21	protein_coding	chr15	63963023	65963023	chr15:64967611:C:G	0.4378	1.08475	2.82283e-08	2.53203e-05	0.00157449	0.579041	1
Node_len_3_pos_169	ENSG00000091073	DTX2	protein_coding	chr7	75461677	77461677	chr7:76465227:A:G	0.398779	0.94393	1.80417e-07	0.000225058	0.00870787	0.447023	1
Node_len_3_pos_169	ENSG00000091262	ABCC6	protein_coding	chr16	15149566	17149566	chr16:16193782:C:T	0.36053	1.79233	9.99015e-07	0.00106234	0.0283976	0.477028	1
Node_len_3_pos_169	ENSG00000091436	MAP3K20	protein_coding	chr2	172075436	174075436	chr2:173125510:G:GTT	0.599523	1.07755	2.56676e-12	1.0044e-08	3.17961e-06	0.576587	1
Node_len_3_pos_169	ENSG00000091640	SPAG7	protein_coding	chr17	3959227	5959227	chr17:4976936:GA:G	0.404562	1.73673	1.38054e-07	0.000217304	0.0084706	0.447892	1
Node_len_3_pos_169	ENSG00000093072	ADA2	protein_coding	chr22	16178791	18178791	chr22:17199629:A:C	0.600055	1.06974	2.47515e-12	1.09623e-08	3.36825e-06	0.563127	1
Node_len_3_pos_169	ENSG00000093144	ECHDC1	protein_coding	chr6	126288713	128288713	chr6:127456371:T:C	0.34982	-0.869032	1.58602e-06	0.000688111	0.0206567	0.320829	1
Node_len_3_pos_169	ENSG00000095209	TMEM38B	protein_coding	chr9	104694542	106694542	chr9:105717660:A:AT	0.505406	1.0395	8.30499e-10	1.90269e-06	0.000204917	0.416633	1
Node_len_3_pos_169	ENSG00000095261	PSMD5	protein_coding	chr9	119815497	121815497	chr9:120869364:G:C	0.456358	-0.9462	1.1187e-08	1.08961e-05	0.000824847	0.442722	1
Node_len_3_pos_169	ENSG00000095321	CRAT	protein_coding	chr9	128094143	130094143	chr9:129117813:C:T	0.553021	1.19144	5.17659e-11	1.1724e-07	2.22687e-05	0.480249	1
Node_len_3_pos_169	ENSG00000096654	ZNF184	protein_coding	chr6	26450744	28450744	chr6:27463149:C:T	0.345737	-0.938127	1.88813e-06	0.00117372	0.0307307	0.36753	1
Node_len_3_pos_169	ENSG00000097046	CDC7	protein_coding	chr1	90500852	92500852	chr1:91500888:A:G	0.395858	-0.859165	2.06335e-07	0.000275912	0.0102942	0.366559	1
Node_len_3_pos_169	ENSG00000099974	DDTL	protein_coding	chr22	22966889	24966889	chr22:23955100:T:C	0.522071	-1.13884	3.24222e-10	6.73231e-07	9.25405e-05	0.649654	1
Node_len_3_pos_169	ENSG00000100220	RTCB	protein_coding	chr22	31387583	33387583	chr22:32413011:C:T	0.522562	-1.29246	3.152e-10	7.55823e-07	0.000102544	0.511356	1
Node_len_3_pos_169	ENSG00000100376	FAM118A	protein_coding	chr22	44308969	46308969	chr22:45394094:G:C	0.607075	1.51733	1.52614e-12	7.83467e-09	2.72823e-06	0.651666	1
Node_len_3_pos_169	ENSG00000100503	NIN	protein_coding	chr14	49719764	51719764	chr14:50897653:T:C	0.546141	-1.22419	7.86542e-11	2.22723e-07	3.52535e-05	0.577833	1
Node_len_3_pos_169	ENSG00000100504	PYGL	protein_coding	chr14	49857892	51857892	chr14:50899031:A:G	0.680289	-1.41875	5.52418e-15	4.76693e-11	4.14991e-08	0.776098	1
Node_len_3_pos_169	ENSG00000100558	PLEK2	protein_coding	chr14	66386985	68386985	chr14:67419400:C:A	0.430179	1.47397	4.09366e-08	3.17747e-05	0.00188896	0.386652	1
Node_len_3_pos_169	ENSG00000100647	SUSD6	protein_coding	chr14	68611597	70611597	chr14:69596773:G:C	0.590141	-1.39578	4.83225e-12	2.58087e-08	6.91326e-06	0.574223	1
Node_len_3_pos_169	ENSG00000101367	MAPRE1	protein_coding	chr20	31819955	33819955	chr20:32762858:C:G	0.431226	0.966711	3.89078e-08	4.50771e-05	0.00240419	0.431136	1
Node_len_3_pos_169	ENSG00000101680	LAMA1	protein_coding	chr18	5941743	7941743	chr18:6947577:G:A	0.412583	0.961756	9.48633e-08	0.00013416	0.00572056	0.399316	1
Node_len_3_pos_169	ENSG00000103227	LMF1	protein_coding	chr16	-146365	1853635	chr16:987916:T:C	0.372608	1.08389	5.88078e-07	0.000897689	0.0250747	0.39746	1
Node_len_3_pos_169	ENSG00000103811	CTSH	protein_coding	chr15	77921059	79921059	chr15:78948967:T:A	0.418415	1.40888	7.19934e-08	0.000121416	0.00528501	0.51351	1
Node_len_3_pos_169	ENSG00000104219	ZDHHC2	protein_coding	chr8	16156483	18156483	chr8:17167924:G:T	0.545886	1.08953	7.98737e-11	3.77651e-07	5.63604e-05	0.57731	1
Node_len_3_pos_169	ENSG00000104321	TRPA1	protein_coding	chr8	71019918	73019918	chr8:72090045:ACC:A	0.414406	-1.34976	8.70512e-08	0.000154502	0.00640494	0.400402	1
Node_len_3_pos_169	ENSG00000104490	NCALD	protein_coding	chr8	100686543	102686543	chr8:102093793:C:A	0.395354	-0.916342	2.11157e-07	0.000316879	0.0113758	0.399081	1
Node_len_3_pos_169	ENSG00000104695	PPP2CB	protein_coding	chr8	29774458	31774458	chr8:30772634:T:G	0.339334	-0.920392	2.47695e-06	0.00194231	0.0457972	0.303421	1
Node_len_3_pos_169	ENSG00000104731	KLHDC4	protein_coding	chr16	86696486	88696486	chr16:87730661:A:T	0.435051	0.933341	3.22958e-08	0.000106877	0.00487562	0.43077	1
Node_len_3_pos_169	ENSG00000104936	DMPK	protein_coding	chr19	44769710	46769710	chr19:45715887:G:C	0.349126	0.990628	1.63384e-06	0.00205297	0.0472623	0.470339	1
Node_len_3_pos_169	ENSG00000104953	TLE6	protein_coding	chr19	1977539	3977539	chr19:2981489:G:C	0.411379	0.937932	1.00391e-07	0.00021427	0.00838362	0.435019	1
Node_len_3_pos_169	ENSG00000105193	RPS16	protein_coding	chr19	38433138	40433138	chr19:39436185:T:C	0.383148	0.796154	3.67469e-07	0.000436417	0.0144277	0.292426	1
Node_len_3_pos_169	ENSG00000105852	PON3	protein_coding	chr7	94359873	96359873	chr7:95450520:G:A	0.400162	-0.844396	1.69269e-07	0.000182719	0.00736996	0.346755	1
Node_len_3_pos_169	ENSG00000106080	FKBP14	protein_coding	chr7	29010588	31010588	chr7:30029791:A:G	0.407599	1.45776	1.19837e-07	0.000202561	0.00804602	0.467041	1
Node_len_3_pos_169	ENSG00000106266	SNX8	protein_coding	chr7	1251771	3251771	chr7:2315646:G:T	0.36109	1.02054	9.74944e-07	0.00175573	0.0427545	0.480486	1
Node_len_3_pos_169	ENSG00000106299	WASL	protein_coding	chr7	122681944	124681944	chr7:123762484:A:T	0.354401	-0.905753	1.30261e-06	0.00103322	0.0279846	0.410018	1
Node_len_3_pos_169	ENSG00000106348	IMPDH1	protein_coding	chr7	127392278	129392278	chr7:128788932:T:C	0.369792	1.20797	6.65962e-07	0.0006594	0.0202011	0.320697	1
Node_len_3_pos_169	ENSG00000106367	AP1S1	protein_coding	chr7	100154457	102154457	chr7:101166177:C:G	0.424286	1.19445	5.43896e-08	8.2066e-05	0.00391472	0.403832	1
Node_len_3_pos_169	ENSG00000106538	RARRES2	protein_coding	chr7	149338318	151338318	chr7:150340571:A:G	0.46503	-1.28571	7.18412e-09	1.39137e-05	0.0010094	0.664908	1
Node_len_3_pos_169	ENSG00000106686	SPATA6L	protein_coding	chr9	3553387	5553387	chr9:4678719:G:T	0.5209	1.14953	3.46722e-10	1.36575e-06	0.000158529	0.509501	1
Node_len_3_pos_169	ENSG00000106688	SLC1A1	protein_coding	chr9	3490469	5490469	chr9:4490134:T:G	0.507823	1.05741	7.25976e-10	2.63538e-06	0.000269913	0.466935	1
Node_len_3_pos_169	ENSG00000107521	HPS1	protein_coding	chr10	97416199	99416199	chr10:98432213:G:A	0.341181	-1.14863	2.29099e-06	0.00178124	0.0432748	0.357593	1
Node_len_3_pos_169	ENSG00000107537	PHYH	protein_coding	chr10	12277797	14277797	chr10:13295330:T:C	0.430535	-0.958838	4.02362e-08	0.000116527	0.00515817	0.346383	1
Node_len_3_pos_169	ENSG00000107771	CCSER2	protein_coding	chr10	83328587	85328587	chr10:84294761:G:T	0.509143	-1.13639	6.744e-10	1.45626e-06	0.000167178	0.436895	1
Node_len_3_pos_169	ENSG00000108384	RAD51C	protein_coding	chr17	57692574	59692574	chr17:58981349:G:A	0.446371	1.18435	1.84772e-08	2.04984e-05	0.0013727	0.362879	1
Node_len_3_pos_169	ENSG00000109854	HTATIP2	protein_coding	chr11	19363686	21363686	chr11:20364755:A:C	0.4599	-1.06572	9.3434e-09	2.10093e-05	0.00139796	0.552353	1
Node_len_3_pos_169	ENSG00000110169	HPX	protein_coding	chr11	5431050	7431050	chr11:5698558:A:G	0.369759	-1.29254	6.66945e-07	0.00106313	0.0283976	0.432204	1
Node_len_3_pos_169	ENSG00000110455	ACCS	protein_coding	chr11	43065926	45065926	chr11:44078038:A:C	0.37777	0.973102	4.67547e-07	0.000698469	0.0208478	0.380883	1
Node_len_3_pos_169	ENSG00000110693	SOX6	protein_coding	chr11	14966450	16966450	chr11:16224146:T:A	0.444691	-0.986912	2.00878e-08	2.49335e-05	0.00157449	0.48866	1
Node_len_3_pos_169	ENSG00000111052	LIN7A	protein_coding	chr12	79792521	81792521	chr12:80957330:G:T	0.406936	-1.54006	1.23604e-07	0.00011371	0.00509828	0.455916	1
Node_len_3_pos_169	ENSG00000111181	SLC6A12	protein_coding	chr12	-809922	1190078	chr12:209959:A:G	0.554588	1.06293	4.702e-11	1.28692e-07	2.38884e-05	0.545664	1
Node_len_3_pos_169	ENSG00000111605	CPSF6	protein_coding	chr12	68239570	70239570	chr12:69276479:T:A	0.370248	-1.02634	6.52714e-07	0.00088677	0.0248361	0.356373	1
Node_len_3_pos_169	ENSG00000111850	SMIM8	protein_coding	chr6	86322584	88322584	chr6:87194367:A:G	0.423808	0.806086	5.5652e-08	5.74791e-05	0.0029021	0.325997	1
Node_len_3_pos_169	ENSG00000111863	ADTRP	protein_coding	chr6	10712055	12712055	chr6:11778855:C:T	0.393022	0.875244	2.34926e-07	0.00034561	0.0120753	0.372554	1
Node_len_3_pos_169	ENSG00000111962	UST	protein_coding	chr6	147747031	149747031	chr6:148761979:C:T	0.354774	0.92224	1.28183e-06	0.00183503	0.0438675	0.410775	1
Node_len_3_pos_169	ENSG00000112182	BACH2	protein_coding	chr6	88926529	90926529	chr6:90216893:C:A	0.353987	-0.824585	1.32605e-06	0.00182503	0.0438675	0.320219	1
Node_len_3_pos_169	ENSG00000112232	KHDRBS2	protein_coding	chr6	60679962	62679962	chr6:61079685:G:A	0.351951	-1.0011	1.44746e-06	0.000591776	0.0185113	0.497674	1
Node_len_3_pos_169	ENSG00000112280	COL9A1	protein_coding	chr6	69216041	71216041	chr6:70255042:G:T	0.417101	1.15986	7.66268e-08	7.94837e-05	0.00380893	0.396513	1
Node_len_3_pos_169	ENSG00000112406	HECA	protein_coding	chr6	138135081	140135081	chr6:139143578:C:T	0.40005	-1.12	1.70144e-07	0.000242918	0.00932103	0.324517	1
Node_len_3_pos_169	ENSG00000112419	PHACTR2	protein_coding	chr6	142536846	144536846	chr6:143524881:A:G	0.421785	1.0814	6.13097e-08	9.96759e-05	0.00458718	0.418864	1
Node_len_3_pos_169	ENSG00000112530	PACRG	protein_coding	chr6	161727133	163727133	chr6:162667764:G:C	0.379979	1.44807	4.23606e-07	0.000676621	0.0205406	0.432301	1
Node_len_3_pos_169	ENSG00000112964	GHR	protein_coding	chr5	41423440	43423440	chr5:42520266:A:T	0.518617	1.19917	3.95038e-10	8.21559e-07	0.000108641	0.578411	1
Node_len_3_pos_169	ENSG00000113249	HAVCR1	protein_coding	chr5	156029414	158029414	chr5:156995876:T:C	0.563649	1.04065	2.67906e-11	8.02575e-08	1.71108e-05	0.523028	1
Node_len_3_pos_169	ENSG00000113318	MSH3	protein_coding	chr5	79654653	81654653	chr5:80637274:A:G	0.372204	1.01305	5.9868e-07	0.000814459	0.0235691	0.377288	1
Node_len_3_pos_169	ENSG00000115423	DNAH6	protein_coding	chr2	83516456	85516456	chr2:84459633:A:G	0.558415	-0.974303	3.71281e-11	8.94622e-08	1.81942e-05	0.46713	1
Node_len_3_pos_169	ENSG00000115718	PROC	protein_coding	chr2	126418428	128418428	chr2:127442291:G:A	0.505087	1.01515	8.45326e-10	1.9235e-06	0.000205044	0.444885	1
Node_len_3_pos_169	ENSG00000115750	TAF1B	protein_coding	chr2	8843444	10843444	chr2:9845541:T:C	0.58599	1.0965	6.36449e-12	1.90929e-08	5.39078e-06	0.603787	1
Node_len_3_pos_169	ENSG00000115944	COX7A2L	protein_coding	chr2	41333547	43333547	chr2:42381394:T:A	0.45181	-1.03962	1.40747e-08	3.67442e-05	0.00204397	0.542769	1
Node_len_3_pos_169	ENSG00000116157	GPX7	protein_coding	chr1	51602372	53602372	chr1:52608860:C:A	0.42507	-0.898259	5.23809e-08	4.19503e-05	0.00229447	0.404166	1
Node_len_3_pos_169	ENSG00000116791	CRYZ	protein_coding	chr1	73705483	75705483	chr1:74747404:G:A	0.398633	-0.8502	1.81627e-07	0.000137742	0.00584942	0.355707	1
Node_len_3_pos_169	ENSG00000116857	TMEM9	protein_coding	chr1	200134773	202134773	chr1:201154671:G:C	0.454744	0.952684	1.21393e-08	2.50531e-05	0.00157449	0.431364	1
Node_len_3_pos_169	ENSG00000116985	BMP8B	protein_coding	chr1	38757183	40757183	chr1:39789858:C:A	0.341797	-0.82266	2.23206e-06	0.00192879	0.0457945	0.334662	1
Node_len_3_pos_169	ENSG00000117054	ACADM	protein_coding	chr1	74724432	76724432	chr1:75681641:G:A	0.374139	1.08473	5.49503e-07	0.000507888	0.0164704	0.463668	1
Node_len_3_pos_169	ENSG00000117174	ZNHIT6	protein_coding	chr1	84649418	86649418	chr1:85724274:G:A	0.535417	0.998005	1.49144e-10	5.11091e-07	7.41561e-05	0.497793	1
Node_len_3_pos_169	ENSG00000117226	GBP3	protein_coding	chr1	88006680	90006680	chr1:89015900:C:T	0.556443	-1.24794	4.19456e-11	8.37465e-08	1.74976e-05	0.626416	1
Node_len_3_pos_169	ENSG00000117480	FAAH	protein_coding	chr1	45394318	47394318	chr1:46411508:G:A	0.372026	-0.864368	6.03422e-07	0.000398375	0.0135121	0.344682	1
Node_len_3_pos_169	ENSG00000117640	MTFR1L	protein_coding	chr1	24818641	26818641	chr1:25820023:G:C	0.512437	1.07126	5.60582e-10	8.98186e-07	0.000114428	0.574839	1
Node_len_3_pos_169	ENSG00000118849	RARRES1	protein_coding	chr3	157696893	159696893	chr3:158735490:C:A	0.336186	1.11298	2.82813e-06	0.00182879	0.0438675	0.365108	1
Node_len_3_pos_169	ENSG00000119328	ABITRAM	protein_coding	chr9	107934401	109934401	chr9:109430543:GA:G	0.414492	-1.17211	8.66956e-08	0.000159668	0.00656698	0.388868	1
Node_len_3_pos_169	ENSG00000119632	IFI27L2	protein_coding	chr14	93127780	95127780	chr14:94129652:T:C	0.614685	-1.30332	8.94748e-13	4.48638e-09	1.73586e-06	0.624473	1
Node_len_3_pos_169	ENSG00000119638	NEK9	protein_coding	chr14	74079354	76079354	chr14:75204956:G:A	0.396685	-0.946426	1.98649e-07	0.00020596	0.00811929	0.44939	1
Node_len_3_pos_169	ENSG00000119686	FLVCR2	protein_coding	chr14	74578621	76578621	chr14:75574546:A:G	0.412615	-1.08795	9.47203e-08	0.000115539	0.0051362	0.400443	1
Node_len_3_pos_169	ENSG00000119943	PYROXD2	protein_coding	chr10	97383566	99383566	chr10:98408874:G:T	0.469411	1.20907	5.72871e-09	8.67366e-06	0.00068129	0.588001	1
Node_len_3_pos_169	ENSG00000120071	KANSL1	protein_coding	chr17	45029917	47029917	chr17:46685223:G:A	0.341148	0.965902	2.29417e-06	0.00152343	0.0385349	0.435048	1
Node_len_3_pos_169	ENSG00000120451	SNX19	protein_coding	chr11	129866251	131866251	chr11:130910374:CCAAAA:C	0.559697	1.18789	3.42872e-11	7.71417e-08	1.67892e-05	0.477392	1
Node_len_3_pos_169	ENSG00000120675	DNAJC15	protein_coding	chr13	42023204	44023204	chr13:43024822:C:T	0.659379	-1.19982	3.10139e-14	1.71603e-10	9.43523e-08	0.567278	1
Node_len_3_pos_169	ENSG00000121350	PYROXD1	protein_coding	chr12	20437616	22437616	chr12:21474259:A:T	0.535071	-1.03825	1.52213e-10	4.17336e-07	6.14057e-05	0.533051	1
Node_len_3_pos_169	ENSG00000121989	ACVR2A	protein_coding	chr2	146844518	148844518	chr2:147732183:C:G	0.375893	1.00057	5.0832e-07	0.000353816	0.0123208	0.394511	1
Node_len_3_pos_169	ENSG00000122674	CCZ1	protein_coding	chr7	4898726	6898726	chr7:6822929:T:C	0.528003	1.12481	2.30192e-10	1.13234e-06	0.000139168	0.628273	1
Node_len_3_pos_169	ENSG00000122870	BICC1	protein_coding	chr10	57512873	59512873	chr10:58516495:G:GT	0.430099	0.909572	4.10953e-08	3.11389e-05	0.00186954	0.410832	1
Node_len_3_pos_169	ENSG00000123384	LRP1	protein_coding	chr12	56128484	58128484	chr12:57147065:C:G	0.375505	-1.01992	5.17148e-07	0.000327647	0.0116029	0.42658	1
Node_len_3_pos_169	ENSG00000124191	TOX2	protein_coding	chr20	42914853	44914853	chr20:44029541:G:A	0.348127	-0.936944	1.70511e-06	0.00218828	0.0498709	0.395431	1
Node_len_3_pos_169	ENSG00000124333	VAMP7	protein_coding	chrX	154881346	156881346	chrX:155454002:C:T	0.299896	0.769701	1.25333e-05	0.00201523	0.0468878	0.200432	1
Node_len_3_pos_169	ENSG00000124587	PEX6	protein_coding	chr6	41963866	43963866	chr6:42964462:G:T	0.69719	1.26294	1.25991e-15	4.95288e-12	5.36009e-09	0.800232	1
Node_len_3_pos_169	ENSG00000124839	RAB17	protein_coding	chr2	236574323	238574323	chr2:237592733:G:C	0.36909	-0.822047	6.86875e-07	0.000949269	0.0262349	0.321173	1
Node_len_3_pos_169	ENSG00000125257	ABCC4	protein_coding	chr13	94019836	96019836	chr13:95287677:T:C	0.447095	-1.10791	1.78222e-08	3.50255e-05	0.00198918	0.332689	1
Node_len_3_pos_169	ENSG00000125388	GRK4	protein_coding	chr4	1963572	3963572	chr4:2997886:T:C	0.423615	-0.993782	5.61691e-08	0.000104125	0.00477091	0.465113	1
Node_len_3_pos_169	ENSG00000125485	DDX31	protein_coding	chr9	131592998	133592998	chr9:132154004:C:G	0.366082	0.863421	7.83944e-07	0.00114408	0.0301056	0.370199	1
Node_len_3_pos_169	ENSG00000125618	PAX8	protein_coding	chr2	112215998	114215998	chr2:113227593:C:T	0.43297	-1.16201	3.57463e-08	4.5107e-05	0.00240419	0.563883	1
Node_len_3_pos_169	ENSG00000125827	TMX4	protein_coding	chr20	6977347	8977347	chr20:8019739:A:G	0.453608	0.935211	1.28559e-08	2.31511e-05	0.0015022	0.438102	1
Node_len_3_pos_169	ENSG00000125877	ITPA	protein_coding	chr20	2208869	4208869	chr20:3196444:A:G	0.370855	-1.33834	6.3546e-07	0.00105719	0.0283913	0.463377	1
Node_len_3_pos_169	ENSG00000126878	AIF1L	protein_coding	chr9	130096477	132096477	chr9:131090872:CA:C	0.505945	-1.19878	8.05989e-10	1.86694e-06	0.000204917	0.42357	1
Node_len_3_pos_169	ENSG00000127311	HELB	protein_coding	chr12	65302494	67302494	chr12:66285775:G:A	0.353117	0.949946	1.3767e-06	0.00103815	0.028024	0.441609	1
Node_len_3_pos_169	ENSG00000127399	LRRC61	protein_coding	chr7	149323264	151323264	chr7:150338411:C:G	0.515071	1.29149	4.83152e-10	1.04933e-06	0.000130501	0.683991	1
Node_len_3_pos_169	ENSG00000127578	WFIKKN1	protein_coding	chr16	-370760	1629240	chr16:566701:G:A	0.401146	1.10102	1.61747e-07	0.000245536	0.00933168	0.410122	1
Node_len_3_pos_169	ENSG00000128891	CCDC32	protein_coding	chr15	39528684	41528684	chr15:40556152:G:A	0.622421	-1.10884	5.14408e-13	1.73823e-09	7.56619e-07	0.616862	1
Node_len_3_pos_169	ENSG00000129538	RNASE1	protein_coding	chr14	19801229	21801229	chr14:20812736:A:G	0.413162	-0.932707	9.23125e-08	0.000163926	0.00668943	0.32776	1
Node_len_3_pos_169	ENSG00000130150	MOSPD2	protein_coding	chrX	13873422	15873422	chrX:14893907:C:T	0.320789	-0.686074	5.36556e-06	0.00214251	0.0489765	0.206294	1
Node_len_3_pos_169	ENSG00000130177	CDC16	protein_coding	chr13	113234888	115234888	chr13:114310240:A:G	0.407859	1.24662	1.18393e-07	0.000141188	0.00597148	0.475727	1
Node_len_3_pos_169	ENSG00000130312	MRPL34	protein_coding	chr19	16292610	18292610	chr19:17316977:C:A	0.412857	0.954298	9.3646e-08	0.000149572	0.00622706	0.424658	1
Node_len_3_pos_169	ENSG00000130414	NDUFA10	protein_coding	chr2	238892451	240892451	chr2:239950974:C:T	0.56845	-1.48556	1.97931e-11	7.26687e-08	1.61522e-05	0.650469	1
Node_len_3_pos_169	ENSG00000131100	ATP6V1E1	protein_coding	chr22	16592137	18592137	chr22:17913563:A:C	0.349069	0.797617	1.63784e-06	0.00219947	0.0498709	0.309399	1
Node_len_3_pos_169	ENSG00000131379	C3orf20	protein_coding	chr3	13675142	15675142	chr3:14672767:C:CA	0.356834	-0.88844	1.1727e-06	0.00145891	0.0370824	0.34594	1
Node_len_3_pos_169	ENSG00000131697	NPHP4	protein_coding	chr1	4862812	6862812	chr1:5993570:T:G	0.396026	0.96195	2.04755e-07	0.000284984	0.01052	0.4269	1
Node_len_3_pos_169	ENSG00000132294	EFR3A	protein_coding	chr8	130904094	132904094	chr8:132018742:A:C	0.422157	0.908576	6.02292e-08	7.66298e-05	0.00372341	0.40147	1
Node_len_3_pos_169	ENSG00000132436	FIGNL1	protein_coding	chr7	49444129	51444129	chr7:50406065:A:T	0.373091	0.846231	5.7563e-07	0.000651955	0.0200318	0.35962	1
Node_len_3_pos_169	ENSG00000132507	EIF5A	protein_coding	chr17	6307000	8307000	chr17:7302683:C:T	0.352509	-0.8305	1.41317e-06	0.00200284	0.0467035	0.346374	1
Node_len_3_pos_169	ENSG00000132541	RIDA	protein_coding	chr8	97102345	99102345	chr8:98090944:T:A	0.407931	1.08842	1.17996e-07	0.000132938	0.00569168	0.412744	1
Node_len_3_pos_169	ENSG00000133104	SPART	protein_coding	chr13	35301639	37301639	chr13:36339915:A:G	0.389243	-1.00248	2.79015e-07	0.000325312	0.0115988	0.426927	1
Node_len_3_pos_169	ENSG00000133134	BEX2	protein_coding	chrX	102309347	104309347	chrX:103165863:T:C	0.35538	0.710963	1.24876e-06	0.000397769	0.0135121	0.227687	1
Node_len_3_pos_169	ENSG00000133247	KMT5C	protein_coding	chr19	54339854	56339854	chr19:55334018:A:G	0.401745	-0.953817	1.57328e-07	0.000423221	0.0141708	0.409802	1
Node_len_3_pos_169	ENSG00000133739	LRRCC1	protein_coding	chr8	84107216	86107216	chr8:85029046:T:A	0.37667	-0.938818	4.91025e-07	0.000258042	0.00969677	0.406615	1
Node_len_3_pos_169	ENSG00000134202	GSTM3	protein_coding	chr1	108733933	110733933	chr1:109740350:G:T	0.636478	1.28917	1.82749e-13	8.51633e-10	3.86817e-07	0.813318	1
Node_len_3_pos_169	ENSG00000134265	NAPG	protein_coding	chr18	9525906	11525906	chr18:10478634:T:C	0.378432	-0.904109	4.53936e-07	0.000788004	0.0230591	0.410626	1
Node_len_3_pos_169	ENSG00000134775	FHOD3	protein_coding	chr18	35297715	37297715	chr18:36511879:T:G	0.444092	-1.06655	2.0694e-08	2.96063e-05	0.0017982	0.556676	1
Node_len_3_pos_169	ENSG00000134779	TPGS2	protein_coding	chr18	35777648	37777648	chr18:36781799:G:C	0.449451	-1.0623	1.58427e-08	2.36748e-05	0.0015267	0.444691	1
Node_len_3_pos_169	ENSG00000134809	TIMM10	protein_coding	chr11	56528465	58528465	chr11:57556955:A:G	0.654016	-1.52553	4.74705e-14	3.86689e-10	2.01982e-07	0.763111	1
Node_len_3_pos_169	ENSG00000134824	FADS2	protein_coding	chr11	60792981	62792981	chr11:61779596:G:A	0.362774	1.19549	9.05995e-07	0.000827797	0.0238231	0.421248	1
Node_len_3_pos_169	ENSG00000135097	MSI1	protein_coding	chr12	119341331	121341331	chr12:120348364:A:G	0.444668	0.963196	2.01102e-08	3.32756e-05	0.00194202	0.45654	1
Node_len_3_pos_169	ENSG00000135164	DMTF1	protein_coding	chr7	86152410	88152410	chr7:88024249:T:A	0.329212	1.87671	3.78598e-06	0.00213074	0.0488143	0.358823	1
Node_len_3_pos_169	ENSG00000135205	CCDC146	protein_coding	chr7	76122435	78122435	chr7:76946075:T:A	0.437459	1.44826	2.87047e-08	3.78027e-05	0.0020785	0.568489	1
Node_len_3_pos_169	ENSG00000135318	NT5E	protein_coding	chr6	84449585	86449585	chr6:85411755:C:T	0.552687	0.978904	5.28374e-11	1.74165e-07	2.93461e-05	0.47892	1
Node_len_3_pos_169	ENSG00000135587	SMPD2	protein_coding	chr6	108440725	110440725	chr6:109429207:C:T	0.35381	0.851909	1.3362e-06	0.000930557	0.0258545	0.350512	1
Node_len_3_pos_169	ENSG00000135740	SLC9A5	protein_coding	chr16	66237684	68237684	chr16:66240408:C:G	0.337949	-1.13019	2.62595e-06	0.00106558	0.0283976	0.432141	1
Node_len_3_pos_169	ENSG00000135862	LAMC1	protein_coding	chr1	182023421	184023421	chr1:182997201:AT:A	0.555938	-1.0403	4.32712e-11	1.01468e-07	1.96298e-05	0.47431	1
Node_len_3_pos_169	ENSG00000135929	CYP27A1	protein_coding	chr2	217781750	219781750	chr2:218408995:G:A	0.376395	1.05397	4.97079e-07	0.000333098	0.0117561	0.527962	1
Node_len_3_pos_169	ENSG00000135930	EIF4E2	protein_coding	chr2	231550675	233550675	chr2:232572335:T:A	0.462547	1.09491	8.161e-09	1.82519e-05	0.00125443	0.482206	1
Node_len_3_pos_169	ENSG00000136143	SUCLA2	protein_coding	chr13	46745737	48745737	chr13:47953175:C:T	0.367905	-1.01074	7.23646e-07	0.000678304	0.0205406	0.345622	1
Node_len_3_pos_169	ENSG00000136280	CCM2	protein_coding	chr7	43999476	45999476	chr7:45247561:T:G	0.454942	0.984135	1.20188e-08	1.67226e-05	0.00116465	0.397171	1
Node_len_3_pos_169	ENSG00000136425	CIB2	protein_coding	chr15	77104607	79104607	chr15:78127134:A:G	0.401048	1.10943	1.62481e-07	0.000245647	0.00933168	0.49508	1
Node_len_3_pos_169	ENSG00000136816	TOR1B	protein_coding	chr9	128803158	130803158	chr9:129821650:C:T	0.399415	-1.06016	1.75201e-07	0.000222885	0.00865585	0.368544	1
Node_len_3_pos_169	ENSG00000137106	GRHPR	protein_coding	chr9	36422667	38422667	chr9:37421068:C:T	0.406455	0.90578	1.26414e-07	0.000191632	0.00764096	0.354187	1
Node_len_3_pos_169	ENSG00000137710	RDX	protein_coding	chr11	108864296	110864296	chr11:110297949:C:T	0.506118	-1.01333	7.98295e-10	1.33958e-06	0.000157239	0.515665	1
Node_len_3_pos_169	ENSG00000137860	SLC28A2	protein_coding	chr15	44252235	46252235	chr15:45254180:T:C	0.637964	-1.12839	1.63435e-13	4.99669e-10	2.48568e-07	0.610251	1
Node_len_3_pos_169	ENSG00000137968	SLC44A5	protein_coding	chr1	74202132	76202132	chr1:75431114:G:A	0.66637	1.14401	1.76284e-14	9.15788e-11	6.37801e-08	0.652211	1
Node_len_3_pos_169	ENSG00000138031	ADCY3	protein_coding	chr2	23819170	25819170	chr2:24884843:CT:C	0.674055	1.17531	9.34532e-15	5.54941e-11	4.45949e-08	0.667146	1
Node_len_3_pos_169	ENSG00000138378	STAT4	protein_coding	chr2	190029577	192029577	chr2:191332268:T:A	0.387108	0.932	3.07363e-07	0.000308876	0.0111652	0.436212	1
Node_len_3_pos_169	ENSG00000138386	NAB1	protein_coding	chr2	189646747	191646747	chr2:190586273:T:C	0.363185	-0.884657	8.89877e-07	0.000678345	0.0205406	0.361053	1
Node_len_3_pos_169	ENSG00000138792	ENPEP	protein_coding	chr4	109365734	111365734	chr4:110411096:C:T	0.35792	-1.27868	1.11887e-06	0.00100588	0.0275324	0.359341	1
Node_len_3_pos_169	ENSG00000138798	EGF	protein_coding	chr4	108912884	110912884	chr4:109967851:A:C	0.387922	0.840973	2.96232e-07	0.000337973	0.0118481	0.318572	1
Node_len_3_pos_169	ENSG00000138801	PAPSS1	protein_coding	chr4	106590277	108590277	chr4:107723523:C:T	0.406955	1.59474	1.23499e-07	0.000112685	0.00509607	0.452608	1
Node_len_3_pos_169	ENSG00000139190	VAMP1	protein_coding	chr12	5462238	7462238	chr12:6491752:G:C	0.348093	0.891344	1.70763e-06	0.00184479	0.0440001	0.353169	1
Node_len_3_pos_169	ENSG00000139537	CCDC65	protein_coding	chr12	47904111	49904111	chr12:48989424:C:T	0.370033	-1.83143	6.58943e-07	0.000590964	0.0185113	0.394909	1
Node_len_3_pos_169	ENSG00000139625	MAP3K12	protein_coding	chr12	52479670	54479670	chr12:53552626:G:A	0.36184	1.35263	9.43642e-07	0.00100676	0.0275324	0.325612	1
Node_len_3_pos_169	ENSG00000139835	GRTP1	protein_coding	chr13	112324164	114324164	chr13:113358619:A:G	0.363946	-0.886432	8.60785e-07	0.00123927	0.0322048	0.35835	1
Node_len_3_pos_169	ENSG00000140043	PTGR2	protein_coding	chr14	72851845	74851845	chr14:73914287:G:C	0.600993	1.05033	2.32154e-12	1.56945e-08	4.68447e-06	0.552596	1
Node_len_3_pos_169	ENSG00000141252	VPS53	protein_coding	chr17	-491496	1508504	chr17:715725:T:C	0.531718	-1.00464	1.85351e-10	5.90833e-07	8.22971e-05	0.487458	1
Node_len_3_pos_169	ENSG00000141452	RMC1	protein_coding	chr18	22503471	24503471	chr18:23523945:T:C	0.402433	0.932096	1.52393e-07	0.000143886	0.00606105	0.431431	1
Node_len_3_pos_169	ENSG00000141560	FN3KRP	protein_coding	chr17	81716707	83716707	chr17:82722518:T:C	0.465405	0.946447	7.04679e-09	1.11087e-05	0.000834891	0.447688	1
Node_len_3_pos_169	ENSG00000141576	RNF157	protein_coding	chr17	75142466	77142466	chr17:76238167:T:C	0.604489	1.06041	1.82544e-12	9.00336e-09	3.03406e-06	0.518763	1
Node_len_3_pos_169	ENSG00000142089	IFITM3	protein_coding	chr11	-680323	1319677	chr11:320394:C:T	0.376579	-0.926726	4.93025e-07	0.000525603	0.0168949	0.424686	1
Node_len_3_pos_169	ENSG00000142102	PGGHG	protein_coding	chr11	-710873	1289127	chr11:297279:G:A	0.364688	0.933281	8.33301e-07	0.000837882	0.0239157	0.41746	1
Node_len_3_pos_169	ENSG00000142192	APP	protein_coding	chr21	24880551	26880551	chr21:25859887:G:A	0.384759	-0.908333	3.4175e-07	0.000384372	0.0132523	0.412357	1
Node_len_3_pos_169	ENSG00000142794	NBPF3	protein_coding	chr1	20440129	22440129	chr1:21493549:A:G	0.442349	-0.982611	2.25603e-08	3.67833e-05	0.00204397	0.423163	1
Node_len_3_pos_169	ENSG00000143195	ILDR2	protein_coding	chr1	165895712	167895712	chr1:166986075:G:T	0.359922	0.858311	1.02578e-06	0.00128983	0.0332705	0.355799	1
Node_len_3_pos_169	ENSG00000143641	GALNT2	protein_coding	chr1	229057991	231057991	chr1:230204512:G:T	0.553168	1.13894	5.13027e-11	1.35043e-07	2.43235e-05	0.531949	1
Node_len_3_pos_169	ENSG00000144115	THNSL2	protein_coding	chr2	87170296	89170296	chr2:88186449:A:AC	0.502915	1.13858	9.53363e-10	9.71333e-07	0.000122256	0.476583	1
Node_len_3_pos_169	ENSG00000144455	SUMF1	protein_coding	chr3	2700815	4700815	chr3:4369063:A:T	0.397427	0.878087	1.91993e-07	0.000435162	0.0144277	0.386217	1
Node_len_3_pos_169	ENSG00000144746	ARL6IP5	protein_coding	chr3	68084938	70084938	chr3:69105192:C:G	0.424177	-0.960504	5.46753e-08	7.43064e-05	0.00366161	0.45813	1
Node_len_3_pos_169	ENSG00000145014	TMEM44	protein_coding	chr3	193587674	195587674	chr3:194637558:A:T	0.374086	-0.932458	5.50798e-07	0.000912897	0.0254315	0.356555	1
Node_len_3_pos_169	ENSG00000145384	FABP2	protein_coding	chr4	118317251	120317251	chr4:119333406:C:T	0.543693	1.10591	9.11406e-11	3.37259e-07	5.18127e-05	0.575991	1
Node_len_3_pos_169	ENSG00000145730	PAM	protein_coding	chr5	101753982	103753982	chr5:102759671:C:T	0.482883	-1.07248	2.82334e-09	5.69896e-06	0.000484029	0.536351	1
Node_len_3_pos_169	ENSG00000145850	TIMD4	protein_coding	chr5	155919293	157919293	chr5:156995642:C:T	0.565379	1.06973	2.40306e-11	7.19329e-08	1.61522e-05	0.548452	1
Node_len_3_pos_169	ENSG00000145979	TBC1D7	protein_coding	chr6	12266543	14266543	chr6:13319636:C:T	0.373607	1.09407	5.62608e-07	0.000572049	0.0181643	0.392497	1
Node_len_3_pos_169	ENSG00000146530	VWDE	protein_coding	chr7	11330886	13330886	chr7:12422238:G:C	0.41537	1.21892	8.31726e-08	0.000190021	0.00760576	0.36557	1
Node_len_3_pos_169	ENSG00000146574	CCZ1B	protein_coding	chr7	5794135	7794135	chr7:6845133:A:C	0.574918	-1.1044	1.30958e-11	5.20554e-08	1.23593e-05	0.60568	1
Node_len_3_pos_169	ENSG00000146950	SHROOM2	protein_coding	chrX	8786430	10786430	chrX:9795858:C:G	0.335379	0.836474	2.92562e-06	0.00219724	0.0498709	0.229431	1
Node_len_3_pos_169	ENSG00000146966	DENND2A	protein_coding	chr7	139518421	141518421	chr7:140544827:G:A	0.573479	1.01628	1.43638e-11	3.21576e-08	7.99863e-06	0.459112	1
Node_len_3_pos_169	ENSG00000148468	FAM171A1	protein_coding	chr10	14211644	16211644	chr10:15434765:T:G	0.469235	-0.912724	5.78123e-09	1.57255e-05	0.00110255	0.409948	1
Node_len_3_pos_169	ENSG00000148541	FAM13C	protein_coding	chr10	58246131	60246131	chr10:59597671:T:A	0.363165	1.17997	8.90661e-07	0.0007383	0.0217877	0.394101	1
Node_len_3_pos_169	ENSG00000149054	ZNF215	protein_coding	chr11	5926405	7926405	chr11:6941740:C:T	0.405708	0.989442	1.30887e-07	0.000262382	0.00982452	0.422638	1
Node_len_3_pos_169	ENSG00000149089	APIP	protein_coding	chr11	33853095	35853095	chr11:34913874:C:A	0.432996	-1.08227	3.57015e-08	5.67928e-05	0.00289415	0.33154	1
Node_len_3_pos_169	ENSG00000149196	HIKESHI	protein_coding	chr11	85302212	87302212	chr11:86246416:A:G	0.347578	0.794363	1.74562e-06	0.00205395	0.0472623	0.314461	1
Node_len_3_pos_169	ENSG00000149231	CCDC82	protein_coding	chr11	95349242	97349242	chr11:96344146:C:G	0.467075	1.23253	6.46512e-09	1.38849e-05	0.0010094	0.465034	1
Node_len_3_pos_169	ENSG00000149577	SIDT2	protein_coding	chr11	116178737	118178737	chr11:117140042:A:G	0.407053	1.07918	1.22932e-07	0.000247762	0.00937793	0.381886	1
Node_len_3_pos_169	ENSG00000149591	TAGLN	protein_coding	chr11	116199371	118199371	chr11:116839451:C:CAT	0.358015	1.04194	1.11423e-06	0.00160162	0.040124	0.307292	1
Node_len_3_pos_169	ENSG00000149743	TRPT1	protein_coding	chr11	63223800	65223800	chr11:64110602:G:A	0.49074	-1.04991	1.85335e-09	2.41976e-06	0.000252786	0.553567	1
Node_len_3_pos_169	ENSG00000149781	FERMT3	protein_coding	chr11	63206679	65206679	chr11:64139829:G:A	0.347118	-0.795812	1.78017e-06	0.0011498	0.0301801	0.308	1
Node_len_3_pos_169	ENSG00000150977	RILPL2	protein_coding	chr12	122415040	124415040	chr12:123448132:C:A	0.456524	1.23067	1.10934e-08	1.70618e-05	0.0011804	0.583966	1
Node_len_3_pos_169	ENSG00000151552	QDPR	protein_coding	chr4	16460262	18460262	chr4:17512624:T:C	0.420444	-0.938578	6.53633e-08	8.91065e-05	0.0042121	0.391591	1
Node_len_3_pos_169	ENSG00000151725	CENPU	protein_coding	chr4	183694086	185694086	chr4:184704503:A:G	0.486053	1.14374	2.38411e-09	6.82648e-06	0.000565988	0.616071	1
Node_len_3_pos_169	ENSG00000151746	BICD1	protein_coding	chr12	31106836	33106836	chr12:31761840:G:A	0.363558	-0.953499	8.75483e-07	0.00135412	0.0348427	0.334235	1
Node_len_3_pos_169	ENSG00000151773	CCDC122	protein_coding	chr13	42823910	44823910	chr13:43880181:AG:A	0.475219	-1.02654	4.23148e-09	7.81635e-06	0.000632988	0.527847	1
Node_len_3_pos_169	ENSG00000152291	TGOLN2	protein_coding	chr2	84318021	86318021	chr2:85328154:G:A	0.383402	-0.856506	3.63281e-07	0.000361987	0.0125634	0.361003	1
Node_len_3_pos_169	ENSG00000152348	ATG10	protein_coding	chr5	80972024	82972024	chr5:82000660:C:CT	0.434424	1.04979	3.32998e-08	5.33748e-05	0.0027333	0.383966	1
Node_len_3_pos_169	ENSG00000152749	GPR180	protein_coding	chr13	93601858	95601858	chr13:94601777:C:T	0.493586	1.00991	1.58882e-09	3.53836e-06	0.000333012	0.480332	1
Node_len_3_pos_169	ENSG00000152778	IFIT5	protein_coding	chr10	88414569	90414569	chr10:89427986:G:C	0.343709	-1.18928	2.05823e-06	0.00204402	0.047242	0.448603	1
Node_len_3_pos_169	ENSG00000152782	PANK1	protein_coding	chr10	88579498	90579498	chr10:89671541:T:G	0.58185	1.03535	8.35393e-12	3.04179e-08	7.75045e-06	0.535744	1
Node_len_3_pos_169	ENSG00000152952	PLOD2	protein_coding	chr3	145069441	147069441	chr3:146149583:A:T	0.43355	0.902785	3.475e-08	4.67487e-05	0.00247905	0.334224	1
Node_len_3_pos_169	ENSG00000153898	MCOLN2	protein_coding	chr1	83925584	85925584	chr1:84996511:G:C	0.8074	-1.26073	5.8089e-21	2.28906e-16	2.39132e-12	0.785976	1
Node_len_3_pos_169	ENSG00000153930	ANKFN1	protein_coding	chr17	54882302	56882302	chr17:56126299:G:GCTAA	0.483268	-0.973974	2.76602e-09	3.24546e-06	0.000312505	0.472741	1
Node_len_3_pos_169	ENSG00000154153	RETREG1	protein_coding	chr5	15473039	17473039	chr5:16509074:A:G	0.51532	1.08553	4.76375e-10	8.45063e-07	0.000109584	0.569114	1
Node_len_3_pos_169	ENSG00000154479	CCDC173	protein_coding	chr2	168645426	170645426	chr2:169755149:C:T	0.392052	-0.885123	2.45551e-07	0.000336264	0.0118278	0.383396	1
Node_len_3_pos_169	ENSG00000154511	DIPK1A	protein_coding	chr1	91832738	93832738	chr1:93001403:T:C	0.551819	0.972054	5.57152e-11	9.24341e-08	1.82195e-05	0.474663	1
Node_len_3_pos_169	ENSG00000154767	XPC	protein_coding	chr3	13145148	15145148	chr3:14195455:TA:T	0.437466	0.858653	2.86953e-08	5.22897e-05	0.00270425	0.370256	1
Node_len_3_pos_169	ENSG00000155542	SETD9	protein_coding	chr5	55909261	57909261	chr5:56941308:T:A	0.386807	-1.50026	3.11574e-07	0.000396509	0.0135121	0.432656	1
Node_len_3_pos_169	ENSG00000155849	ELMO1	protein_coding	chr7	35852907	37852907	chr7:37417608:G:A	0.570077	1.27047	1.78505e-11	6.15706e-08	1.42936e-05	0.529268	1
Node_len_3_pos_169	ENSG00000156171	DRAM2	protein_coding	chr1	110117164	112117164	chr1:111184247:G:A	0.49599	0.987578	1.39406e-09	4.09345e-06	0.000359495	0.3923	1
Node_len_3_pos_169	ENSG00000156398	SFXN2	protein_coding	chr10	101714539	103714539	chr10:102728216:T:C	0.40816	-1.01934	1.16738e-07	0.000119027	0.0052027	0.34071	1
Node_len_3_pos_169	ENSG00000156869	FRRS1	protein_coding	chr1	98703971	100703971	chr1:99736676:C:G	0.469053	-0.987317	5.8361e-09	6.68186e-06	0.00055843	0.477038	1
Node_len_3_pos_169	ENSG00000157111	TMEM171	protein_coding	chr5	72120570	74120570	chr5:73118856:G:GTAATAAA	0.467794	0.923281	6.22912e-09	9.96673e-06	0.00076	0.393268	1
Node_len_3_pos_169	ENSG00000157315	TMED6	protein_coding	chr16	68343251	70343251	chr16:69343650:A:G	0.48094	-1.14786	3.13005e-09	3.92922e-06	0.000353859	0.508022	1
Node_len_3_pos_169	ENSG00000158286	RNF207	protein_coding	chr1	5205476	7205476	chr1:6172097:C:T	0.368553	-1.99187	7.03326e-07	0.00103401	0.0279846	0.46713	1
Node_len_3_pos_169	ENSG00000158473	CD1D	protein_coding	chr1	157178031	159178031	chr1:158203434:G:GT	0.362293	1.24034	9.25166e-07	0.00109347	0.0289195	0.453448	1
Node_len_3_pos_169	ENSG00000158825	CDA	protein_coding	chr1	19589087	21589087	chr1:20589745:G:A	0.444637	0.898373	2.0142e-08	3.77163e-05	0.0020785	0.353719	1
Node_len_3_pos_169	ENSG00000158865	SLC5A11	protein_coding	chr16	23845842	25845842	chr16:24833308:A:G	0.354102	1.36221	1.31954e-06	0.00174454	0.0426494	0.407822	1
Node_len_3_pos_169	ENSG00000159212	CLIC6	protein_coding	chr21	33668995	35668995	chr21:34664761:G:A	0.35351	-1.05465	1.35359e-06	0.00174733	0.0426494	0.364723	1
Node_len_3_pos_169	ENSG00000159228	CBR1	protein_coding	chr21	35069942	37069942	chr21:36053673:C:T	0.549193	-1.12121	6.53815e-11	2.0761e-07	3.33669e-05	0.558812	1
Node_len_3_pos_169	ENSG00000159640	ACE	protein_coding	chr17	62477062	64477062	chr17:63468418:C:T	0.698435	1.23558	1.12637e-15	5.13087e-12	5.36009e-09	0.718981	1
Node_len_3_pos_169	ENSG00000159733	ZFYVE28	protein_coding	chr4	1269583	3269583	chr4:2405536:G:A	0.386995	0.927826	3.08939e-07	0.000409068	0.0138299	0.359503	1
Node_len_3_pos_169	ENSG00000160014	CALM3	protein_coding	chr19	45601075	47601075	chr19:46588362:G:A	0.403879	-1.00729	1.42511e-07	0.000212343	0.00833945	0.438023	1
Node_len_3_pos_169	ENSG00000160145	KALRN	protein_coding	chr3	123080024	125080024	chr3:124167172:G:A	0.381711	1.3393	3.9197e-07	0.000434568	0.0144277	0.369797	1
Node_len_3_pos_169	ENSG00000160188	RSPH1	protein_coding	chr21	41472487	43472487	chr21:42468243:G:A	0.387699	-0.819999	2.9925e-07	0.000648323	0.019979	0.337347	1
Node_len_3_pos_169	ENSG00000160190	SLC37A1	protein_coding	chr21	41496009	43496009	chr21:42460948:G:A	0.360373	0.87871	1.00584e-06	0.00172836	0.0425843	0.37786	1
Node_len_3_pos_169	ENSG00000160213	CSTB	protein_coding	chr21	42772512	44772512	chr21:43781951:G:A	0.512092	-0.992272	5.71566e-10	1.27725e-06	0.000151626	0.431525	1
Node_len_3_pos_169	ENSG00000160221	GATD3A	protein_coding	chr21	43133611	45133611	chr21:44070803:G:A	0.574587	1.38411	1.33775e-11	4.44815e-08	1.08067e-05	0.628185	1
Node_len_3_pos_169	ENSG00000160447	PKN3	protein_coding	chr9	127702504	129702504	chr9:128704210:G:T	0.473602	1.23821	4.60532e-09	5.82412e-06	0.00049067	0.46933	1
Node_len_3_pos_169	ENSG00000161265	U2AF1L4	protein_coding	chr19	34742465	36742465	chr19:35763801:C:T	0.370556	1.03835	6.43904e-07	0.000702219	0.0209	0.330048	1
Node_len_3_pos_169	ENSG00000161980	POLR3K	protein_coding	chr16	-953592	1046408	chr16:49353:A:G	0.381014	1.14374	4.04407e-07	0.00041994	0.0141061	0.455767	1
Node_len_3_pos_169	ENSG00000161981	SNRNP25	protein_coding	chr16	-946171	1053829	chr16:51304:CAAGG:C	0.437907	1.23313	2.80804e-08	4.41262e-05	0.00238083	0.529792	1
Node_len_3_pos_169	ENSG00000162040	HS3ST6	protein_coding	chr16	911476	2911476	chr16:1899808:A:G	0.553301	-1.48499	5.08863e-11	1.93336e-07	3.20593e-05	0.57049	1
Node_len_3_pos_169	ENSG00000162620	LRRIQ3	protein_coding	chr1	73026016	75026016	chr1:74136549:T:C	0.491441	-1.09819	1.78448e-09	1.84197e-06	0.000204917	0.604104	1
Node_len_3_pos_169	ENSG00000162779	AXDND1	protein_coding	chr1	178365721	180365721	chr1:179504378:C:A	0.537295	1.12217	1.33471e-10	3.67469e-07	5.56356e-05	0.534958	1
Node_len_3_pos_169	ENSG00000162836	ACP6	protein_coding	chr1	146629653	148629653	chr1:147631053:C:G	0.345668	0.928664	1.89367e-06	0.000808199	0.0234538	0.360153	1
Node_len_3_pos_169	ENSG00000162882	HAAO	protein_coding	chr2	41767090	43767090	chr2:42783599:C:T	0.536593	-1.17928	1.39134e-10	5.41173e-07	7.63987e-05	0.600373	1
Node_len_3_pos_169	ENSG00000162944	RFTN2	protein_coding	chr2	196568225	198568225	chr2:197693098:G:T	0.33484	-0.740179	2.99262e-06	0.00156071	0.0393825	0.274868	1
Node_len_3_pos_169	ENSG00000162994	CLHC1	protein_coding	chr2	54172548	56172548	chr2:55222182:T:C	0.35713	0.83833	1.15777e-06	0.00163784	0.0406416	0.282687	1
Node_len_3_pos_169	ENSG00000163131	CTSS	protein_coding	chr1	149730080	151730080	chr1:150648093:C:G	0.36525	0.843359	8.13055e-07	0.000414881	0.0139812	0.345904	1
Node_len_3_pos_169	ENSG00000163219	ARHGAP25	protein_coding	chr2	67679602	69679602	chr2:68663232:T:A	0.460265	0.904797	9.17108e-09	1.34716e-05	0.000998117	0.353419	1
Node_len_3_pos_169	ENSG00000163393	SLC22A15	protein_coding	chr1	114976514	116976514	chr1:115823107:T:C	0.346493	0.76177	1.82829e-06	0.00174177	0.0426494	0.270594	1
Node_len_3_pos_169	ENSG00000163515	RETNLB	protein_coding	chr3	107743425	109743425	chr3:108770781:T:C	0.345124	1.0525	1.93809e-06	0.00162129	0.0403267	0.339104	1
Node_len_3_pos_169	ENSG00000163539	CLASP2	protein_coding	chr3	32496246	34496246	chr3:33105043:G:A	0.347197	-0.98115	1.77422e-06	0.00149035	0.0377896	0.344803	1
Node_len_3_pos_169	ENSG00000163832	ELP6	protein_coding	chr3	46495641	48495641	chr3:47443463:C:G	0.322613	-0.850293	4.97703e-06	0.00220073	0.0498709	0.329726	1
Node_len_3_pos_169	ENSG00000163935	SFMBT1	protein_coding	chr3	51903573	53903573	chr3:53136929:CCT:C	0.336699	-0.911867	2.76787e-06	0.00208246	0.0478131	0.305685	1
Node_len_3_pos_169	ENSG00000164078	MST1R	protein_coding	chr3	48887003	50887003	chr3:50138526:C:T	0.445262	-1.35716	1.95258e-08	1.56324e-05	0.00110255	0.4765	1
Node_len_3_pos_169	ENSG00000164308	ERAP2	protein_coding	chr5	95875987	97875987	chr5:96954943:C:T	0.743915	1.39501	1.32342e-17	1.08571e-13	3.78071e-10	0.840121	1
Node_len_3_pos_169	ENSG00000164483	SAMD3	protein_coding	chr6	129144316	131144316	chr6:130420702:A:C	0.475681	1.39423	4.13032e-09	7.26137e-06	0.000597305	0.478287	1
Node_len_3_pos_169	ENSG00000164484	TMEM200A	protein_coding	chr6	129366018	131366018	chr6:130390125:C:A	0.483344	1.40555	2.75483e-09	5.24731e-06	0.000449323	0.486085	1
Node_len_3_pos_169	ENSG00000164626	KCNK5	protein_coding	chr6	38188972	40188972	chr6:39271589:T:G	0.344453	0.974116	1.99418e-06	0.00204214	0.047242	0.348845	1
Node_len_3_pos_169	ENSG00000164627	KIF6	protein_coding	chr6	38329991	40329991	chr6:39680909:G:A	0.405915	-1.39439	1.29632e-07	0.000176707	0.00718293	0.478397	1
Node_len_3_pos_169	ENSG00000164695	CHMP4C	protein_coding	chr8	80732449	82732449	chr8:81745510:A:G	0.488825	-1.38495	2.05481e-09	3.47468e-06	0.000329992	0.395435	1
Node_len_3_pos_169	ENSG00000164733	CTSB	protein_coding	chr8	10842525	12842525	chr8:11888863:G:A	0.379447	1.34242	4.33806e-07	0.000686528	0.0206567	0.371522	1
Node_len_3_pos_169	ENSG00000164825	DEFB1	protein_coding	chr8	5870593	7870593	chr8:6867534:G:T	0.367749	-0.857905	7.28632e-07	0.00126737	0.032772	0.365484	1
Node_len_3_pos_169	ENSG00000164978	NUDT2	protein_coding	chr9	33329507	35329507	chr9:34151282:G:T	0.348303	0.87178	1.69236e-06	0.00164493	0.0407208	0.350619	1
Node_len_3_pos_169	ENSG00000165171	METTL27	protein_coding	chr7	72834591	74834591	chr7:73833402:T:C	0.676798	-1.20877	7.4244e-15	2.38941e-11	2.26923e-08	0.620711	1
Node_len_3_pos_169	ENSG00000165410	CFL2	protein_coding	chr14	33709114	35709114	chr14:34714682:C:G	0.37168	1.3161	6.12729e-07	0.000833102	0.0238444	0.469469	1
Node_len_3_pos_169	ENSG00000165449	SLC16A9	protein_coding	chr10	58650765	60650765	chr10:59718632:A:G	0.489907	0.965998	1.9385e-09	3.26063e-06	0.000312505	0.435134	1
Node_len_3_pos_169	ENSG00000165556	CDX2	protein_coding	chr13	26960919	28960919	chr13:27688849:C:T	0.364168	0.961772	8.52447e-07	0.00120074	0.0312814	0.303313	1
Node_len_3_pos_169	ENSG00000165752	STK32C	protein_coding	chr10	131207493	133207493	chr10:132364245:C:T	0.459099	1.15348	9.73304e-09	2.41119e-05	0.00153592	0.489138	1
Node_len_3_pos_169	ENSG00000165810	BTNL9	protein_coding	chr5	180040226	182040226	chr5:181060085:G:A	0.461702	1.07185	8.52199e-09	1.5218e-05	0.0010889	0.577129	1
Node_len_3_pos_169	ENSG00000165899	OTOGL	protein_coding	chr12	79099538	81099538	chr12:80235427:C:T	0.41329	-1.23288	9.17572e-08	5.75044e-05	0.0029021	0.465298	1
Node_len_3_pos_169	ENSG00000166275	BORCS7	protein_coding	chr10	101854260	103854260	chr10:102856743:T:C	0.555523	-1.23366	4.43916e-11	2.06997e-07	3.33669e-05	0.559503	1
Node_len_3_pos_169	ENSG00000166387	PPFIBP2	protein_coding	chr11	6513299	8513299	chr11:8037562:G:A	0.383739	1.67717	3.57817e-07	0.000692822	0.0207385	0.417698	1
Node_len_3_pos_169	ENSG00000166435	XRRA1	protein_coding	chr11	73807740	75807740	chr11:74882089:A:G	0.721539	1.43297	1.28917e-16	8.46814e-13	1.26378e-09	0.791733	1
Node_len_3_pos_169	ENSG00000166436	TRIM66	protein_coding	chr11	7612038	9612038	chr11:8701074:A:C	0.507189	1.04631	7.52107e-10	1.90156e-06	0.000204917	0.535748	1
Node_len_3_pos_169	ENSG00000166750	SLFN5	protein_coding	chr17	34243072	36243072	chr17:35258141:A:C	0.505086	1.05839	8.45354e-10	1.49817e-06	0.00017012	0.562007	1
Node_len_3_pos_169	ENSG00000166796	LDHC	protein_coding	chr11	17412319	19412319	chr11:18440947:T:A	0.416864	-1.27883	7.74934e-08	0.00012248	0.0053092	0.462904	1
Node_len_3_pos_169	ENSG00000166833	NAV2	protein_coding	chr11	18350725	20350725	chr11:19793544:G:A	0.372965	-1.05458	5.78845e-07	0.000855922	0.0241149	0.352738	1
Node_len_3_pos_169	ENSG00000166847	DCTN5	protein_coding	chr16	22641467	24641467	chr16:23700604:C:G	0.49078	1.14042	1.84932e-09	3.70185e-06	0.000339231	0.533333	1
Node_len_3_pos_169	ENSG00000166869	CHP2	protein_coding	chr16	22755027	24755027	chr16:23764059:C:T	0.381177	-1.10418	4.0146e-07	0.000520348	0.0167776	0.399785	1
Node_len_3_pos_169	ENSG00000167363	FN3K	protein_coding	chr17	81735616	83735616	chr17:82721166:T:C	0.338355	0.822595	2.58141e-06	0.00203472	0.047236	0.329081	1
Node_len_3_pos_169	ENSG00000167515	TRAPPC2L	protein_coding	chr16	87856221	89856221	chr16:88860813:T:C	0.535683	-0.965952	1.46818e-10	7.87217e-07	0.000105434	0.447199	1
Node_len_3_pos_169	ENSG00000167523	SPATA33	protein_coding	chr16	88657741	90657741	chr16:89696507:C:T	0.392347	-0.946559	2.42269e-07	0.000479309	0.015746	0.425835	1
Node_len_3_pos_169	ENSG00000167695	TLCD3A	protein_coding	chr17	-267587	1732413	chr17:720116:C:G	0.357105	-0.806798	1.15902e-06	0.00194859	0.0457972	0.316563	1
Node_len_3_pos_169	ENSG00000167723	TRPV3	protein_coding	chr17	2510503	4510503	chr17:3557863:C:T	0.383355	-1.01799	3.64063e-07	0.000593608	0.0185113	0.44024	1
Node_len_3_pos_169	ENSG00000167748	KLK1	protein_coding	chr19	49819147	51819147	chr19:50825040:C:T	0.392316	-1.52883	2.42617e-07	0.000506572	0.0164704	0.449292	1
Node_len_3_pos_169	ENSG00000167772	ANGPTL4	protein_coding	chr19	7363290	9363290	chr19:8380948:C:T	0.403867	-1.00747	1.42587e-07	0.000312265	0.0112488	0.462893	1
Node_len_3_pos_169	ENSG00000168071	CCDC88B	protein_coding	chr11	63340205	65340205	chr11:64279413:C:T	0.420306	0.884224	6.57936e-08	6.14111e-05	0.0030696	0.374727	1
Node_len_3_pos_169	ENSG00000168243	GNG4	protein_coding	chr1	234547686	236547686	chr1:235647938:T:C	0.493443	-1.12951	1.60118e-09	3.67509e-06	0.000339231	0.550767	1
Node_len_3_pos_169	ENSG00000168374	ARF4	protein_coding	chr3	56571364	58571364	chr3:57570066:T:C	0.448063	-1.13249	1.6982e-08	3.31328e-05	0.00194202	0.392607	1
Node_len_3_pos_169	ENSG00000168385	SEPTIN2	protein_coding	chr2	240315101	242315101	chr2:241329321:G:T	0.497996	1.30728	1.24942e-09	3.2341e-06	0.000312505	0.643877	1
Node_len_3_pos_169	ENSG00000168803	ADAL	protein_coding	chr15	42330673	44330673	chr15:43370631:G:A	0.385237	-1.38723	3.3446e-07	0.000118918	0.0052027	0.448527	1
Node_len_3_pos_169	ENSG00000168903	BTNL3	protein_coding	chr5	179988847	181988847	chr5:181003797:T:C	0.581039	-1.1704	8.80802e-12	2.89995e-08	7.57376e-06	0.624719	1
Node_len_3_pos_169	ENSG00000169071	ROR2	protein_coding	chr9	90563092	92563092	chr9:91843187:G:A	0.492618	1.11017	1.67442e-09	3.67621e-06	0.000339231	0.475208	1
Node_len_3_pos_169	ENSG00000169203	NPIPB12	protein_coding	chr16	28483643	30483643	chr16:29425527:T:C	0.442254	-0.993559	2.26658e-08	2.40677e-05	0.00153592	0.480085	1
Node_len_3_pos_169	ENSG00000169220	RGS14	protein_coding	chr5	176357925	178357925	chr5:177379635:C:T	0.431142	-1.10454	3.90669e-08	5.0938e-05	0.00264745	0.480758	1
Node_len_3_pos_169	ENSG00000169230	PRELID1	protein_coding	chr5	176303800	178303800	chr5:177304451:G:T	0.461182	1.08228	8.75172e-09	1.36973e-05	0.00100769	0.384084	1
Node_len_3_pos_169	ENSG00000169902	TPST1	protein_coding	chr7	65205318	67205318	chr7:66674300:C:G	0.354362	-0.951301	1.30482e-06	0.000570364	0.0181643	0.384448	1
Node_len_3_pos_169	ENSG00000169919	GUSB	protein_coding	chr7	64960685	66960685	chr7:66047314:A:G	0.315949	-0.851854	6.54414e-06	0.00165383	0.0408443	0.341748	1
Node_len_3_pos_169	ENSG00000169933	FRMPD4	protein_coding	chrX	10822424	12822424	chrX:11881410:A:G	0.33468	-0.663275	3.01278e-06	0.00173246	0.0425849	0.218463	1
Node_len_3_pos_169	ENSG00000170291	ELP5	protein_coding	chr17	6251417	8251417	chr17:7234631:C:G	0.759741	1.27583	2.34074e-18	3.65266e-14	1.90792e-10	0.723564	1
Node_len_3_pos_169	ENSG00000170382	LRRN2	protein_coding	chr1	203617171	205617171	chr1:204677167:G:A	0.589917	1.38147	4.90499e-12	1.73776e-08	5.04276e-06	0.562509	1
Node_len_3_pos_169	ENSG00000170745	KCNS3	protein_coding	chr2	16877848	18877848	chr2:17879850:G:C	0.6398	1.17596	1.42269e-13	6.14741e-10	2.91911e-07	0.556238	1
Node_len_3_pos_169	ENSG00000171130	ATP6V0E2	protein_coding	chr7	148872969	150872969	chr7:149877915:C:A	0.387448	0.908753	3.02672e-07	0.000386348	0.0132766	0.371994	1
Node_len_3_pos_169	ENSG00000171444	MCC	protein_coding	chr5	112022100	114022100	chr5:113489335:C:A	0.501418	-1.11745	1.03541e-09	3.19898e-06	0.000312505	0.481461	1
Node_len_3_pos_169	ENSG00000171903	CYP4F11	protein_coding	chr19	14912368	16912368	chr19:15935840:C:A	0.665975	-1.19926	1.82059e-14	1.37505e-10	7.98045e-08	0.714195	1
Node_len_3_pos_169	ENSG00000172009	THOP1	protein_coding	chr19	1785504	3785504	chr19:2811295:A:C	0.360319	0.861653	1.00821e-06	0.00183027	0.0438675	0.363333	1
Node_len_3_pos_169	ENSG00000172123	SLFN12	protein_coding	chr17	34410923	36410923	chr17:35433192:C:T	0.359846	-1.72508	1.02917e-06	0.000940309	0.0260562	0.396616	1
Node_len_3_pos_169	ENSG00000172478	MAB21L4	protein_coding	chr2	239886049	241886049	chr2:240903988:A:G	0.463199	1.08218	7.89286e-09	2.13158e-05	0.00140937	0.587556	1
Node_len_3_pos_169	ENSG00000173113	TRMT112	protein_coding	chr11	63316461	65316461	chr11:64386277:C:T	0.355212	-1.7123	1.25786e-06	0.00084046	0.0239239	0.479058	1
Node_len_3_pos_169	ENSG00000173226	IQCB1	protein_coding	chr3	120769762	122769762	chr3:121796773:T:C	0.436299	1.03939	3.03832e-08	3.51386e-05	0.00198918	0.525397	1
Node_len_3_pos_169	ENSG00000173272	MZT2A	protein_coding	chr2	130464901	132464901	chr2:131486473:T:C	0.32798	-1.49618	3.98516e-06	0.00183119	0.0438675	0.36576	1
Node_len_3_pos_169	ENSG00000173950	XXYLT1	protein_coding	chr3	194068285	196068285	chr3:195266840:C:T	0.432627	-1.01206	3.63473e-08	9.05449e-05	0.00426081	0.442181	1
Node_len_3_pos_169	ENSG00000174652	ZNF266	protein_coding	chr19	8412462	10412462	chr19:9435156:C:CCA	0.448964	0.92298	1.62341e-08	2.62251e-05	0.00162111	0.4274	1
Node_len_3_pos_169	ENSG00000174827	PDZK1	protein_coding	chr1	144670853	146670853	chr1:145710464:CAT:C	0.32511	-0.887642	4.48894e-06	0.000305361	0.011154	0.38962	1
Node_len_3_pos_169	ENSG00000175455	CCDC14	protein_coding	chr3	122897306	124897306	chr3:123947055:T:G	0.507794	-0.965587	7.27159e-10	1.86435e-06	0.000204917	0.453433	1
Node_len_3_pos_169	ENSG00000176399	DMRTA1	protein_coding	chr9	21446825	23446825	chr9:22447656:T:A	0.361498	0.996139	9.57789e-07	0.00136003	0.0348996	0.373857	1
Node_len_3_pos_169	ENSG00000176920	FUT2	protein_coding	chr19	47695972	49695972	chr19:48702915:C:T	0.376724	-0.802788	4.89849e-07	0.000728514	0.0215598	0.323747	1
Node_len_3_pos_169	ENSG00000177054	ZDHHC13	protein_coding	chr11	18117100	20117100	chr11:19116026:A:G	0.477623	1.46722	3.7294e-09	8.35323e-06	0.000661092	0.583471	1
Node_len_3_pos_169	ENSG00000177189	RPS6KA3	protein_coding	chrX	19149912	21149912	chrX:20425090:TC:T	0.317587	-0.749284	6.11978e-06	0.00109032	0.0289094	0.211524	1
Node_len_3_pos_169	ENSG00000177191	B3GNT8	protein_coding	chr19	40425360	42425360	chr19:41431190:G:A	0.407176	0.911513	1.22232e-07	0.000111494	0.00506413	0.401275	1
Node_len_3_pos_169	ENSG00000177706	FAM20C	protein_coding	chr7	-807428	1192572	chr7:210709:G:A	0.35347	0.828838	1.35595e-06	0.00119493	0.0312078	0.313296	1
Node_len_3_pos_169	ENSG00000177868	SVBP	protein_coding	chr1	41807053	43807053	chr1:42826383:AT:A	0.390506	0.893209	2.63452e-07	0.000205166	0.00811863	0.333178	1
Node_len_3_pos_169	ENSG00000178401	DNAJC22	protein_coding	chr12	48346889	50346889	chr12:49410929:CTTTTAG:C	0.419796	-1.55647	6.7413e-08	6.69097e-05	0.00332852	0.359741	1
Node_len_3_pos_169	ENSG00000178852	EFCAB13	protein_coding	chr17	46323291	48323291	chr17:47327778:G:A	0.465623	0.927834	6.968e-09	9.69371e-06	0.000744616	0.418669	1
Node_len_3_pos_169	ENSG00000178952	TUFM	protein_coding	chr16	27842412	29842412	chr16:28544826:T:C	0.425638	0.966961	5.09686e-08	4.84722e-05	0.00255746	0.39721	1
Node_len_3_pos_169	ENSG00000179344	HLA-DQB1	protein_coding	chr6	31659468	33659468	chr6:32669564:C:T	0.42154	-0.893383	6.20326e-08	0.000177645	0.00719307	0.400813	1
Node_len_3_pos_169	ENSG00000179399	GPC5	protein_coding	chr13	90398622	92398622	chr13:91434536:G:C	0.4227	-1.02841	5.86849e-08	7.61838e-05	0.00372341	0.493178	1
Node_len_3_pos_169	ENSG00000180185	FAHD1	protein_coding	chr16	826942	2826942	chr16:1829959:G:A	0.395765	1.14112	2.07211e-07	0.000326426	0.011599	0.398613	1
Node_len_3_pos_169	ENSG00000180767	CHST13	protein_coding	chr3	125524156	127524156	chr3:126556567:G:A	0.469147	1.00733	5.80759e-09	9.49357e-06	0.000734644	0.486333	1
Node_len_3_pos_169	ENSG00000180881	CAPS2	protein_coding	chr12	74275980	76275980	chr12:75498384:T:TAATA	0.354905	0.803988	1.27463e-06	0.00136301	0.0348996	0.324613	1
Node_len_3_pos_169	ENSG00000181240	SLC25A41	protein_coding	chr19	5426038	7426038	chr19:6436973:C:T	0.388145	0.800508	2.93261e-07	0.00048847	0.0159966	0.313596	1
Node_len_3_pos_169	ENSG00000182118	FAM89A	protein_coding	chr1	230018959	232018959	chr1:231012174:CTCTCTT:C	0.50722	-1.06065	7.50817e-10	2.21734e-06	0.00023398	0.518998	1
Node_len_3_pos_169	ENSG00000182141	ZNF708	protein_coding	chr19	20291161	22291161	chr19:21264648:T:C	0.443926	-1.21554	2.08647e-08	2.73197e-05	0.00167884	0.418219	1
Node_len_3_pos_169	ENSG00000182179	UBA7	protein_coding	chr3	48805210	50805210	chr3:49853180:C:T	0.42135	-0.938029	6.25986e-08	3.52261e-05	0.00198918	0.432994	1
Node_len_3_pos_169	ENSG00000182362	YBEY	protein_coding	chr21	45286343	47286343	chr21:46289549:G:A	0.621362	-1.09301	5.55272e-13	3.11453e-09	1.25141e-06	0.598418	1
Node_len_3_pos_169	ENSG00000182463	TSHZ2	protein_coding	chr20	51972359	53972359	chr20:53485658:C:A	0.370857	-1.21906	6.35393e-07	0.000855109	0.0241149	0.559907	1
Node_len_3_pos_169	ENSG00000182534	MXRA7	protein_coding	chr17	75672552	77672552	chr17:76702516:AAAG:A	0.35721	1.92116	1.15379e-06	0.0016175	0.0403267	0.376022	1
Node_len_3_pos_169	ENSG00000182621	PLCB1	protein_coding	chr20	7077252	9077252	chr20:8114766:G:A	0.351499	1.69306	1.47584e-06	0.00158241	0.0397381	0.382029	1
Node_len_3_pos_169	ENSG00000182732	RGS6	protein_coding	chr14	70932430	72932430	chr14:71841115:G:A	0.443683	0.998975	2.11179e-08	3.44991e-05	0.00198918	0.469986	1
Node_len_3_pos_169	ENSG00000182919	C11orf54	protein_coding	chr11	92741592	94741592	chr11:93774083:C:T	0.409078	-0.873702	1.11833e-07	0.000118851	0.0052027	0.371242	1
Node_len_3_pos_169	ENSG00000182931	WFDC10B	protein_coding	chr20	44684654	46684654	chr20:45795204:C:A	0.445233	-1.00759	1.95541e-08	2.52361e-05	0.00157449	0.457311	1
Node_len_3_pos_169	ENSG00000182986	ZNF320	protein_coding	chr19	51860852	53860852	chr19:52897507:C:A	0.403396	-0.76329	1.45741e-07	0.000320058	0.0114506	0.292674	1
Node_len_3_pos_169	ENSG00000183134	PTGDR2	protein_coding	chr11	59850934	61850934	chr11:60868238:A:G	0.388157	0.836239	2.93102e-07	0.000283891	0.01052	0.340088	1
Node_len_3_pos_169	ENSG00000183273	CCDC60	protein_coding	chr12	118334713	120334713	chr12:119336311:G:A	0.71628	-1.31907	2.14378e-16	7.53079e-13	1.26378e-09	0.826955	1
Node_len_3_pos_169	ENSG00000183281	PLGLB1	protein_coding	chr2	86002560	88002560	chr2:87024671:C:T	0.45782	1.0487	1.03872e-08	8.14487e-06	0.000650831	0.534851	1
Node_len_3_pos_169	ENSG00000183527	PSMG1	protein_coding	chr21	38174770	40174770	chr21:39161238:T:C	0.383258	0.927987	3.6565e-07	0.000681963	0.0205905	0.427636	1
Node_len_3_pos_169	ENSG00000183570	PCBP3	protein_coding	chr21	44643695	46643695	chr21:45841792:G:A	0.404583	1.11816	1.37924e-07	0.00029167	0.0106912	0.42299	1
Node_len_3_pos_169	ENSG00000183828	NUDT14	protein_coding	chr14	104172939	106172939	chr14:105182269:G:A	0.599066	1.11029	2.64798e-12	6.98303e-09	2.51552e-06	0.562198	1
Node_len_3_pos_169	ENSG00000183891	TTC32	protein_coding	chr2	18896632	20896632	chr2:19947083:T:C	0.497592	1.5154	1.27731e-09	2.55844e-06	0.000264628	0.473436	1
Node_len_3_pos_169	ENSG00000184005	ST6GALNAC3	protein_coding	chr1	75074747	77074747	chr1:76030714:A:C	0.710662	1.36135	3.65365e-16	2.14991e-12	2.80745e-09	0.787303	1
Node_len_3_pos_169	ENSG00000184515	BEX5	protein_coding	chrX	101153709	103153709	chrX:102011713:G:A	0.586398	-0.855469	6.19517e-12	5.90654e-09	2.20372e-06	0.366577	1
Node_len_3_pos_169	ENSG00000185651	UBE2L3	protein_coding	chr22	20549448	22549448	chr22:21586021:A:G	0.401402	-1.1376	1.59845e-07	0.0001134	0.00509828	0.437826	1
Node_len_3_pos_169	ENSG00000185808	PIGP	protein_coding	chr21	36062847	38062847	chr21:37211327:A:G	0.499126	1.10492	1.17444e-09	2.77341e-06	0.000281292	0.542692	1
Node_len_3_pos_169	ENSG00000186020	ZNF529	protein_coding	chr19	35534775	37534775	chr19:36706746:C:A	0.342729	0.830079	2.14564e-06	0.00124775	0.0323448	0.34216	1
Node_len_3_pos_169	ENSG00000186645	SPDYE17	protein_coding	chr7	76022320	78022320	chr7:77097776:C:T	0.416368	-1.4914	7.93347e-08	7.36108e-05	0.00364452	0.547278	1
Node_len_3_pos_169	ENSG00000187105	HEATR4	protein_coding	chr14	72478485	74478485	chr14:73565418:C:T	0.363475	-0.8651	8.78691e-07	0.000962893	0.0265412	0.366246	1
Node_len_3_pos_169	ENSG00000187134	AKR1C1	protein_coding	chr10	3963254	5963254	chr10:4958996:G:A	0.590377	1.39529	4.75668e-12	2.25467e-08	6.19842e-06	0.57382	1
Node_len_3_pos_169	ENSG00000187624	C17orf97	protein_coding	chr17	-589674	1410326	chr17:409857:G:A	0.663439	1.34766	2.23722e-14	1.04066e-10	6.7947e-08	0.684269	1
Node_len_3_pos_169	ENSG00000187678	SPRY4	protein_coding	chr5	141310428	143310428	chr5:142302525:C:T	0.40734	-0.95511	1.21295e-07	0.000149615	0.00622706	0.456944	1
Node_len_3_pos_169	ENSG00000187824	TMEM220	protein_coding	chr17	9699016	11699016	chr17:10714910:G:A	0.597331	1.0633	2.97956e-12	9.97129e-09	3.17961e-06	0.537351	1
Node_len_3_pos_169	ENSG00000188372	ZP3	protein_coding	chr7	75397519	77397519	chr7:76626681:T:C	0.406731	0.913273	1.24794e-07	0.000149039	0.00622706	0.38038	1
Node_len_3_pos_169	ENSG00000188580	NKAIN2	protein_coding	chr6	122803866	124803866	chr6:124348482:T:C	0.5506	1.62461	6.00173e-11	1.30341e-07	2.38884e-05	0.682809	1
Node_len_3_pos_169	ENSG00000188659	SAXO2	protein_coding	chr15	81262811	83262811	chr15:82200890:A:AT	0.401532	1.83835	1.58887e-07	0.000186614	0.00749812	0.45041	1
Node_len_3_pos_169	ENSG00000189171	S100A13	protein_coding	chr1	152618788	154618788	chr1:153619176:G:A	0.448338	0.991643	1.67501e-08	1.56868e-05	0.00110255	0.491466	1
Node_len_3_pos_169	ENSG00000196126	HLA-DRB1	protein_coding	chr6	31578770	33578770	chr6:32541517:G:A	0.443877	-0.988242	2.09159e-08	8.74065e-05	0.00415052	0.384849	1
Node_len_3_pos_169	ENSG00000196511	TPK1	protein_coding	chr7	143451942	145451942	chr7:144871013:C:T	0.367841	-0.973271	7.25685e-07	0.000537136	0.0172127	0.460678	1
Node_len_3_pos_169	ENSG00000196526	AFAP1	protein_coding	chr4	6758715	8758715	chr4:7981390:G:C	0.387126	0.878147	3.07114e-07	0.000753994	0.0221881	0.31623	1
Node_len_3_pos_169	ENSG00000196553	CCDC196	protein_coding	chr14	65411705	67411705	chr14:66392830:G:T	0.331286	-1.5522	3.47251e-06	0.00157635	0.0396813	0.35777	1
Node_len_3_pos_169	ENSG00000196655	TRAPPC4	protein_coding	chr11	118018764	120018764	chr11:119022230:T:C	0.550411	1.23467	6.07134e-11	1.73964e-07	2.93461e-05	0.587769	1
Node_len_3_pos_169	ENSG00000196912	ANKRD36B	protein_coding	chr2	96492664	98492664	chr2:97348862:T:C	0.53185	-1.15465	1.83923e-10	2.81794e-07	4.39378e-05	0.536261	1
Node_len_3_pos_169	ENSG00000197013	ZNF429	protein_coding	chr19	20496683	22496683	chr19:21597988:C:G	0.464475	-0.938475	7.39217e-09	1.26694e-05	0.000945386	0.42212	1
Node_len_3_pos_169	ENSG00000197020	ZNF100	protein_coding	chr19	20722772	22722772	chr19:21707537:G:A	0.521515	-0.976916	3.34728e-10	8.49673e-07	0.000109584	0.47927	1
Node_len_3_pos_169	ENSG00000197140	ADAM32	protein_coding	chr8	38106991	40106991	chr8:39065217:T:C	0.549304	1.02198	6.49412e-11	1.49634e-07	2.60532e-05	0.518651	1
Node_len_3_pos_169	ENSG00000197170	PSMD12	protein_coding	chr17	66337917	68337917	chr17:66860232:T:C	0.371958	-1.72688	6.0523e-07	0.00080755	0.0234538	0.397444	1
Node_len_3_pos_169	ENSG00000197345	MRPL21	protein_coding	chr11	67891277	69891277	chr11:68881223:T:TG	0.436629	-1.1132	2.98972e-08	5.01583e-05	0.00263312	0.517507	1
Node_len_3_pos_169	ENSG00000197405	C5AR1	protein_coding	chr19	46290024	48290024	chr19:47293543:A:G	0.377165	-1.16145	4.80328e-07	0.000639046	0.01981	0.520123	1
Node_len_3_pos_169	ENSG00000197728	RPS26	protein_coding	chr12	55041352	57041352	chr12:56042145:C:G	0.735355	-1.14423	3.23328e-17	1.8646e-13	4.86975e-10	0.650155	1
Node_len_3_pos_169	ENSG00000197766	CFD	protein_coding	chr19	-140335	1859665	chr19:890844:A:G	0.460583	1.18846	9.02377e-09	2.19621e-05	0.00144297	0.47785	1
Node_len_3_pos_169	ENSG00000197888	UGT2B17	protein_coding	chr4	67537185	69537185	chr4:68625465:G:T	0.487036	-1.12009	2.26188e-09	3.87539e-06	0.000352046	0.504639	1
Node_len_3_pos_169	ENSG00000197959	DNM3	protein_coding	chr1	170841499	172841499	chr1:171836704:A:G	0.360759	-0.825009	9.89118e-07	0.000992202	0.0272771	0.302558	1
Node_len_3_pos_169	ENSG00000198039	ZNF273	protein_coding	chr7	63870173	65870173	chr7:64904362:C:T	0.397225	-0.862069	1.93788e-07	0.000162877	0.00667269	0.342851	1
Node_len_3_pos_169	ENSG00000198130	HIBCH	protein_coding	chr2	189189736	191189736	chr2:190333215:G:A	0.507564	0.99955	7.36557e-10	1.23575e-06	0.000149535	0.494054	1
Node_len_3_pos_169	ENSG00000198185	ZNF334	protein_coding	chr20	45499631	47499631	chr20:46496443:T:G	0.433402	-1.08955	3.50018e-08	5.32092e-05	0.0027333	0.321754	1
Node_len_3_pos_169	ENSG00000198363	ASPH	protein_coding	chr8	60500557	62500557	chr8:61736995:C:T	0.459532	0.829309	9.52044e-09	1.42333e-05	0.00102546	0.345381	1
Node_len_3_pos_169	ENSG00000198890	PRMT6	protein_coding	chr1	106056675	108056675	chr1:107020621:G:T	0.353752	-0.90394	1.33957e-06	0.00141194	0.036064	0.32199	1
Node_len_3_pos_169	ENSG00000203666	EFCAB2	protein_coding	chr1	243969706	245969706	chr1:244970360:G:C	0.352668	-0.932009	1.40357e-06	0.0019891	0.0464869	0.43636	1
Node_len_3_pos_169	ENSG00000203791	EEF1AKMT2	protein_coding	chr10	123748150	125748150	chr10:124800517:AAAG:A	0.372885	-0.87574	5.80905e-07	0.00102637	0.0279846	0.37531	1
Node_len_3_pos_169	ENSG00000204531	POU5F1	protein_coding	chr6	30164338	32164338	chr6:31048883:C:T	0.386563	-0.823286	3.1503e-07	0.00107963	0.0286988	0.340491	1
Node_len_3_pos_169	ENSG00000204539	CDSN	protein_coding	chr6	30115088	32115088	chr6:31134014:T:A	0.414418	1.18505	8.69995e-08	0.00037935	0.0131224	0.397501	1
Node_len_3_pos_169	ENSG00000204632	HLA-G	protein_coding	chr6	28826968	30826968	chr6:29781726:G:T	0.511018	1.01064	6.07141e-10	4.29272e-06	0.000373708	0.47121	1
Node_len_3_pos_169	ENSG00000212127	TAS2R14	protein_coding	chr12	9937409	11937409	chr12:10989485:T:C	0.347705	1.29879	1.73614e-06	0.00186142	0.0442957	0.324256	1
Node_len_3_pos_169	ENSG00000213096	ZNF254	protein_coding	chr19	23033406	25033406	chr19:23661353:A:G	0.433463	1.6487	3.48983e-08	2.76194e-05	0.00168733	0.483756	1
Node_len_3_pos_169	ENSG00000213214	ARHGEF35	protein_coding	chr7	143186084	145186084	chr7:144144679:C:T	0.439712	-1.36103	2.5696e-08	3.39146e-05	0.00196832	0.479222	1
Node_len_3_pos_169	ENSG00000213949	ITGA1	protein_coding	chr5	51787917	53787917	chr5:52791750:T:TCA	0.443142	1.16963	2.1692e-08	3.48425e-05	0.00198918	0.515422	1
Node_len_3_pos_169	ENSG00000213967	ZNF726	protein_coding	chr19	22914877	24914877	chr19:23661353:A:G	0.345331	1.47158	1.92102e-06	0.000856402	0.0241149	0.385399	1
Node_len_3_pos_169	ENSG00000214078	CPNE1	protein_coding	chr20	34626032	36626032	chr20:35658002:C:T	0.363707	-1.36025	8.69824e-07	0.000435094	0.0144277	0.329291	1
Node_len_3_pos_169	ENSG00000214087	ARL16	protein_coding	chr17	80681188	82681188	chr17:81706058:G:A	0.564094	-1.21662	2.60533e-11	9.05641e-08	1.81942e-05	0.485351	1
Node_len_3_pos_169	ENSG00000214290	COLCA2	protein_coding	chr11	110298556	112298556	chr11:111296832:A:C	0.410621	0.946094	1.04029e-07	9.8025e-05	0.0045513	0.386417	1
Node_len_3_pos_169	ENSG00000214309	MBLAC1	protein_coding	chr7	99126786	101126786	chr7:100280587:C:T	0.3541	1.68141	1.31965e-06	0.000849321	0.0241105	0.37679	1
Node_len_3_pos_169	ENSG00000214941	ZSWIM7	protein_coding	chr17	14976561	16976561	chr17:15982654:T:A	0.372706	-0.983552	5.8553e-07	0.000641187	0.0198175	0.446289	1
Node_len_3_pos_169	ENSG00000221947	XKR9	protein_coding	chr8	69669340	71669340	chr8:70695354:A:G	0.372746	0.906189	5.84494e-07	0.000509243	0.0164704	0.412386	1
Node_len_3_pos_169	ENSG00000226690	AC013470.2	protein_coding	chr7	11469622	13469622	chr7:12467948:A:T	0.372233	0.973129	5.97911e-07	0.00113631	0.0299766	0.395467	1
Node_len_3_pos_169	ENSG00000227124	ZNF717	protein_coding	chr3	74678661	76678661	chr3:75732375:A:C	0.411578	0.907803	9.94579e-08	7.81647e-05	0.0037804	0.409236	1
Node_len_3_pos_169	ENSG00000228696	ARL17B	protein_coding	chr17	45274785	47274785	chr17:46770341:C:G	0.668523	-1.37743	1.47796e-14	8.43115e-11	6.2913e-08	0.77805	1
Node_len_3_pos_169	ENSG00000230561	CCDC192	protein_coding	chr5	126703390	128703390	chr5:127739793:G:A	0.444183	1.01767	2.06002e-08	2.29119e-05	0.00149597	0.492221	1
Node_len_3_pos_169	ENSG00000235007	AL158151.3	protein_coding	chr9	128139414	130139414	chr9:129109648:A:G	0.409466	-1.27273	1.09818e-07	0.000129182	0.00557658	0.419058	1
Node_len_3_pos_169	ENSG00000235109	ZSCAN31	protein_coding	chr6	27324694	29324694	chr6:28354216:T:C	0.35337	0.863596	1.3618e-06	0.00080823	0.0234538	0.287558	1
Node_len_3_pos_169	ENSG00000235162	C12orf75	protein_coding	chr12	104235291	106235291	chr12:105320438:C:T	0.476638	1.06426	3.92776e-09	8.16128e-06	0.000650831	0.481169	1
Node_len_3_pos_169	ENSG00000239713	APOBEC3G	protein_coding	chr22	38077068	40077068	chr22:39076172:C:A	0.391053	-0.887348	2.56981e-07	0.000288066	0.0105963	0.334495	1
Node_len_3_pos_169	ENSG00000241945	PWP2	protein_coding	chr21	43107374	45107374	chr21:44057219:G:A	0.478446	1.01054	3.57108e-09	7.52613e-06	0.000614247	0.476187	1
Node_len_3_pos_169	ENSG00000242612	DECR2	protein_coding	chr16	-598141	1401859	chr16:412881:A:T	0.395177	0.954133	2.1288e-07	0.000307511	0.0111652	0.453677	1
Node_len_3_pos_169	ENSG00000243955	GSTA1	protein_coding	chr6	51791372	53791372	chr6:52770533:T:C	0.619962	1.02991	6.14121e-13	2.49644e-09	1.04319e-06	0.532848	1
Node_len_3_pos_169	ENSG00000244752	CRYBB2	protein_coding	chr22	24212565	26212565	chr22:25478535:G:A	0.439067	1.41632	2.65245e-08	4.37583e-05	0.00238083	0.413552	1
Node_len_3_pos_169	ENSG00000248771	SMIM31	protein_coding	chr4	163754065	165754065	chr4:164767119:C:T	0.666784	-1.23177	1.70424e-14	1.11051e-10	6.82425e-08	0.761948	1
Node_len_3_pos_169	ENSG00000250312	ZNF718	protein_coding	chr4	-875498	1124502	chr4:137767:C:G	0.431629	1.14555	3.81545e-08	4.42129e-05	0.00238083	0.386789	1
Node_len_3_pos_169	ENSG00000254827	SLC22A18AS	protein_coding	chr11	1887345	3887345	chr11:2903859:G:A	0.498786	-1.18938	1.19651e-09	2.97779e-06	0.000299118	0.448678	1
Node_len_3_pos_169	ENSG00000257218	GATC	protein_coding	chr12	119446445	121446445	chr12:120456515:G:A	0.442229	0.833591	2.26943e-08	3.23104e-05	0.001907	0.348067	1
Node_len_3_pos_169	ENSG00000261210	CLEC19A	protein_coding	chr16	18285732	20285732	chr16:19421453:C:T	0.364833	1.19532	8.28042e-07	0.000593091	0.0185113	0.404421	1
Node_len_3_pos_169	ENSG00000263715	LINC02210-CRHR1	protein_coding	chr17	44620345	46620345	chr17:46005957:C:T	0.441095	1.08321	2.40025e-08	3.55343e-05	0.0019958	0.498457	1
Node_len_3_pos_169	ENSG00000264668	AC138696.1	protein_coding	chr8	142247111	144247111	chr8:143315524:C:T	0.400873	1.01337	1.63801e-07	0.000230127	0.00887114	0.404669	1
Node_len_3_pos_169	ENSG00000268870	AC008758.5	protein_coding	chr19	11391950	13391950	chr19:12444227:C:T	0.491447	0.951704	1.78395e-09	3.22215e-06	0.000312505	0.45137	1
Node_len_3_pos_169	ENSG00000269237	AC010615.4	protein_coding	chr19	20405160	22405160	chr19:21336159:G:C	0.43204	-0.929869	3.7401e-08	5.07236e-05	0.00264745	0.425494	1
Node_len_3_pos_169	ENSG00000269755	AC008758.6	protein_coding	chr19	11433104	13433104	chr19:12541040:A:G	0.338573	-0.979031	2.55782e-06	0.00194027	0.0457972	0.304009	1
Node_len_3_pos_169	ENSG00000270149	AL591806.2	protein_coding	chr1	159997958	161997958	chr1:161025602:C:T	0.487227	-0.991221	2.23888e-09	4.09504e-06	0.000359495	0.487901	1
Node_len_3_pos_169	ENSG00000271425	NBPF10	protein_coding	chr1	145064712	147064712	chr1:145883561:T:C	0.411166	-0.966365	1.01399e-07	2.0411e-05	0.0013727	0.430828	1
Node_len_3_pos_169	ENSG00000271723	MROH7-TTC4	protein_coding	chr1	53641787	55641787	chr1:54647568:C:T	0.349807	-0.972247	1.58692e-06	0.00196623	0.0460554	0.364467	1
Node_len_3_pos_169	ENSG00000272305	AC096887.1	protein_coding	chr3	51969120	53969120	chr3:53088953:G:A	0.414101	0.904824	8.83117e-08	9.36201e-05	0.00436619	0.410751	1
Node_len_3_pos_169	ENSG00000273540	AGBL1	protein_coding	chr15	85079872	87079872	chr15:85817753:A:C	0.431191	0.834122	3.89742e-08	7.94628e-05	0.00380893	0.349068	1
Node_len_3_pos_169	ENSG00000278662	GOLGA6L10	protein_coding	chr15	81339994	83339994	chr15:82340532:A:G	0.455661	1.26585	1.15892e-08	1.92541e-05	0.00131466	0.589082	1
Node_len_3_pos_169	ENSG00000281039	AC005154.5	protein_coding	chr7	29497078	31497078	chr7:30660356:G:C	0.349405	-1.17483	1.61447e-06	0.00183361	0.0438675	0.390675	1
Node_len_3_pos_169	ENSG00000284461	AC027644.4	protein_coding	chr7	65628959	67628959	chr7:66773096:C:T	0.427264	-0.893339	4.71302e-08	6.00302e-05	0.003015	0.379296	1
Node_len_3_pos_169	ENSG00000284797	AC008397.1	protein_coding	chr19	17249951	19249951	chr19:18237277:C:T	0.380498	-0.911012	4.13873e-07	0.000588966	0.0185113	0.352574	1
Node_len_3_pos_169	ENSG00000285130	AL358113.1	protein_coding	chr9	68035748	70035748	chr9:69200988:G:A	0.515613	1.10832	4.68536e-10	1.24532e-06	0.000149535	0.503731	1
Node_len_3_pos_169	ENSG00000285920	AC087721.2	protein_coding	chr15	40284008	42284008	chr15:41328336:A:G	0.380072	1.08376	4.21838e-07	0.000392854	0.0134559	0.397364	1
Node_len_3_pos_198	ENSG00000004534	RBM6	protein_coding	chr3	48940008	50940008	chr3:50132282:C:T	0.359732	0.75157	8.20494e-07	0.000322259	0.0208501	0.282336	1
Node_len_3_pos_198	ENSG00000013573	DDX11	protein_coding	chr12	30073861	32073861	chr12:31096291:T:C	0.470466	-1.02661	3.91207e-09	9.3991e-06	0.00128465	0.523532	1
Node_len_3_pos_198	ENSG00000013583	HEBP1	protein_coding	chr12	11974871	13974871	chr12:13025007:C:A	0.407132	-0.923619	9.34945e-08	0.000174	0.0134933	0.425209	1
Node_len_3_pos_198	ENSG00000021574	SPAST	protein_coding	chr2	31063557	33063557	chr2:32256019:A:C	0.38917	1.77497	2.1691e-07	0.000269569	0.0189335	0.506567	1
Node_len_3_pos_198	ENSG00000026103	FAS	protein_coding	chr10	87990532	89990532	chr10:89000912:T:TG	0.409184	-0.888832	8.47946e-08	0.00011702	0.00976738	0.394881	1
Node_len_3_pos_198	ENSG00000035115	SH3YL1	protein_coding	chr2	-782269	1217731	chr2:211317:C:T	0.718488	-1.27166	9.11612e-17	1.498e-12	5.45984e-09	0.702038	1
Node_len_3_pos_198	ENSG00000036448	MYOM2	protein_coding	chr8	1045047	3045047	chr8:2154615:G:T	0.435175	0.950992	2.39162e-08	6.5701e-05	0.00619303	0.422822	1
Node_len_3_pos_198	ENSG00000047662	FAM184B	protein_coding	chr4	16629307	18629307	chr4:17767218:C:T	0.38516	1.0484	2.60911e-07	0.000290652	0.0198629	0.445902	1
Node_len_3_pos_198	ENSG00000048540	LMO3	protein_coding	chr12	15548373	17548373	chr12:16387927:G:A	0.440497	-0.996853	1.83304e-08	2.39258e-05	0.00281302	0.48932	1
Node_len_3_pos_198	ENSG00000049618	ARID1B	protein_coding	chr6	155776021	157776021	chr6:156726978:T:A	0.380313	-0.906196	3.25687e-07	0.000449743	0.0270621	0.361708	1
Node_len_3_pos_198	ENSG00000065268	WDR18	protein_coding	chr19	-15667	1984333	chr19:990702:C:T	0.5418	-0.990039	6.84955e-11	2.17362e-07	5.3351e-05	0.489928	1
Node_len_3_pos_198	ENSG00000065717	TLE2	protein_coding	chr19	1997640	3997640	chr19:3023276:C:T	0.375081	-0.944671	4.13021e-07	0.000811188	0.0417737	0.417219	1
Node_len_3_pos_198	ENSG00000071203	MS4A12	protein_coding	chr11	59492779	61492779	chr11:60496936:G:A	0.487616	-1.03247	1.55576e-09	2.98468e-06	0.00047993	0.532822	1
Node_len_3_pos_198	ENSG00000072506	HSD17B10	protein_coding	chrX	52431259	54431259	chrX:53430674:C:T	0.332529	0.693914	2.6705e-06	0.000333758	0.0212174	0.234426	1
Node_len_3_pos_198	ENSG00000083828	ZNF586	protein_coding	chr19	56769656	58769656	chr19:57770006:G:A	0.369408	-1.0794	5.33244e-07	0.000633371	0.0355151	0.481488	1
Node_len_3_pos_198	ENSG00000084093	REST	protein_coding	chr4	55907877	57907877	chr4:56884559:G:A	0.421699	-1.03299	4.64101e-08	0.000100636	0.00880304	0.377459	1
Node_len_3_pos_198	ENSG00000087077	TRIP6	protein_coding	chr7	99867388	101867388	chr7:100914916:T:C	0.384257	1.11193	2.71948e-07	0.000330095	0.0211073	0.437353	1
Node_len_3_pos_198	ENSG00000087303	NID2	protein_coding	chr14	51004804	53004804	chr14:52023346:TG:T	0.608186	-1.21786	8.76344e-13	5.10258e-09	3.21801e-06	0.693423	1
Node_len_3_pos_198	ENSG00000091436	MAP3K20	protein_coding	chr2	172075436	174075436	chr2:173112983:A:T	0.551244	0.953098	3.83174e-11	1.26492e-07	3.53253e-05	0.449414	1
Node_len_3_pos_198	ENSG00000091640	SPAG7	protein_coding	chr17	3959227	5959227	chr17:4974063:G:A	0.381292	1.68437	3.11463e-07	0.000450447	0.0270621	0.414504	1
Node_len_3_pos_198	ENSG00000095209	TMEM38B	protein_coding	chr9	104694542	106694542	chr9:105699728:A:AT	0.35963	0.883931	8.24224e-07	0.000938996	0.0465769	0.310812	1
Node_len_3_pos_198	ENSG00000095397	WHRN	protein_coding	chr9	113402081	115402081	chr9:114494868:AG:A	0.405105	0.940335	1.02928e-07	0.000190856	0.0142953	0.444157	1
Node_len_3_pos_198	ENSG00000099330	OCEL1	protein_coding	chr19	16226214	18226214	chr19:17226746:C:A	0.501073	1.20538	7.38859e-10	1.50128e-06	0.000278227	0.485203	1
Node_len_3_pos_198	ENSG00000099377	HSD3B7	protein_coding	chr16	29985208	31985208	chr16:30941881:G:A	0.34204	-0.855761	1.77666e-06	0.00103231	0.0497249	0.34872	1
Node_len_3_pos_198	ENSG00000099974	DDTL	protein_coding	chr22	22966889	24966889	chr22:23915150:G:A	0.413192	-0.926352	7.00019e-08	0.000105535	0.00908619	0.429852	1
Node_len_3_pos_198	ENSG00000100220	RTCB	protein_coding	chr22	31387583	33387583	chr22:32413011:C:T	0.470321	-1.23234	3.94212e-09	9.63295e-06	0.00130036	0.458548	1
Node_len_3_pos_198	ENSG00000100299	ARSA	protein_coding	chr22	49622755	51622755	chr22:50621621:G:A	0.386322	-1.56104	2.47337e-07	0.000398597	0.0246235	0.426854	1
Node_len_3_pos_198	ENSG00000100376	FAM118A	protein_coding	chr22	44308969	46308969	chr22:45340272:G:A	0.529815	-1.41902	1.40794e-10	4.09326e-07	8.44467e-05	0.561922	1
Node_len_3_pos_198	ENSG00000100422	CERK	protein_coding	chr22	45684411	47684411	chr22:46739308:A:C	0.402962	0.865525	1.13906e-07	0.000214552	0.0158511	0.376297	1
Node_len_3_pos_198	ENSG00000100503	NIN	protein_coding	chr14	49719764	51719764	chr14:50897653:T:C	0.431102	-1.09037	2.92682e-08	6.69638e-05	0.00625811	0.453092	1
Node_len_3_pos_198	ENSG00000100504	PYGL	protein_coding	chr14	49857892	51857892	chr14:50899031:A:G	0.680502	-1.4225	3.03897e-15	2.32409e-11	3.17652e-08	0.771157	1
Node_len_3_pos_198	ENSG00000100647	SUSD6	protein_coding	chr14	68611597	70611597	chr14:69596773:G:C	0.495669	-1.27561	9.98697e-10	2.83709e-06	0.000463007	0.491315	1
Node_len_3_pos_198	ENSG00000101680	LAMA1	protein_coding	chr18	5941743	7941743	chr18:6946475:C:T	0.395233	-0.823368	1.63697e-07	0.000237924	0.0171153	0.338856	1
Node_len_3_pos_198	ENSG00000103064	SLC7A6	protein_coding	chr16	67264517	69264517	chr16:68160744:T:G	0.344448	-0.936019	1.60114e-06	0.000783913	0.041012	0.433452	1
Node_len_3_pos_198	ENSG00000103227	LMF1	protein_coding	chr16	-146365	1853635	chr16:987916:T:C	0.435752	1.18237	2.32388e-08	5.11038e-05	0.00509355	0.466855	1
Node_len_3_pos_198	ENSG00000104219	ZDHHC2	protein_coding	chr8	16156483	18156483	chr8:17156131:A:C	0.602906	-1.12746	1.27157e-12	6.9352e-09	3.99112e-06	0.633605	1
Node_len_3_pos_198	ENSG00000104537	ANXA13	protein_coding	chr8	122680795	124680795	chr8:123729539:C:G	0.394839	-0.828494	1.66733e-07	0.000243009	0.0173668	0.343831	1
Node_len_3_pos_198	ENSG00000105193	RPS16	protein_coding	chr19	38433138	40433138	chr19:39436185:T:C	0.533101	0.946454	1.15765e-10	2.7825e-07	6.2091e-05	0.414503	1
Node_len_3_pos_198	ENSG00000105854	PON2	protein_coding	chr7	94404863	96404863	chr7:95441538:G:A	0.517791	-1.00962	2.84992e-10	6.5916e-07	0.000133471	0.46096	1
Node_len_3_pos_198	ENSG00000106080	FKBP14	protein_coding	chr7	29010588	31010588	chr7:30026970:CTG:C	0.458205	1.52716	7.4323e-09	1.66017e-05	0.00211078	0.535448	1
Node_len_3_pos_198	ENSG00000106686	SPATA6L	protein_coding	chr9	3553387	5553387	chr9:4672692:T:C	0.512277	1.03773	3.91582e-10	1.21136e-06	0.000228368	0.467506	1
Node_len_3_pos_198	ENSG00000106688	SLC1A1	protein_coding	chr9	3490469	5490469	chr9:4490134:T:G	0.490056	1.0418	1.36118e-09	4.15818e-06	0.00062283	0.448528	1
Node_len_3_pos_198	ENSG00000108384	RAD51C	protein_coding	chr17	57692574	59692574	chr17:59024177:G:A	0.399605	1.05728	1.33411e-07	0.000144471	0.0115544	0.384531	1
Node_len_3_pos_198	ENSG00000108592	FTSJ3	protein_coding	chr17	62819434	64819434	chr17:63912266:T:G	0.336299	0.745881	2.27355e-06	0.000989561	0.0481359	0.279368	1
Node_len_3_pos_198	ENSG00000112130	RNF8	protein_coding	chr6	36353980	38353980	chr6:36792924:C:A	0.38525	-1.1777	2.59829e-07	0.000374265	0.0234997	0.318433	1
Node_len_3_pos_198	ENSG00000112280	COL9A1	protein_coding	chr6	69216041	71216041	chr6:70266835:A:G	0.363461	1.01369	6.95445e-07	0.000668933	0.0365714	0.332507	1
Node_len_3_pos_198	ENSG00000112419	PHACTR2	protein_coding	chr6	142536846	144536846	chr6:143538167:T:C	0.424441	0.943497	4.06021e-08	6.86519e-05	0.0063615	0.438341	1
Node_len_3_pos_198	ENSG00000112530	PACRG	protein_coding	chr6	161727133	163727133	chr6:162611096:T:C	0.391463	1.40965	1.95061e-07	0.000305356	0.0204837	0.456216	1
Node_len_3_pos_198	ENSG00000112964	GHR	protein_coding	chr5	41423440	43423440	chr5:42521586:A:G	0.384504	1.02473	2.68878e-07	0.000190879	0.0142953	0.417715	1
Node_len_3_pos_198	ENSG00000113249	HAVCR1	protein_coding	chr5	156029414	158029414	chr5:157042087:AT:A	0.538921	1.02408	8.15736e-11	2.24e-07	5.3351e-05	0.507173	1
Node_len_3_pos_198	ENSG00000115423	DNAH6	protein_coding	chr2	83516456	85516456	chr2:84459633:A:G	0.446046	-0.878435	1.38552e-08	1.68203e-05	0.00211399	0.379971	1
Node_len_3_pos_198	ENSG00000116857	TMEM9	protein_coding	chr1	200134773	202134773	chr1:201147783:G:A	0.484226	1.00512	1.87123e-09	3.7939e-06	0.000584274	0.472323	1
Node_len_3_pos_198	ENSG00000117054	ACADM	protein_coding	chr1	74724432	76724432	chr1:75980885:T:C	0.449038	1.38702	1.19007e-08	1.83101e-05	0.00227508	0.580884	1
Node_len_3_pos_198	ENSG00000117174	ZNHIT6	protein_coding	chr1	84649418	86649418	chr1:85724274:G:A	0.5503	1.02091	4.06282e-11	1.56481e-07	4.17318e-05	0.520957	1
Node_len_3_pos_198	ENSG00000117226	GBP3	protein_coding	chr1	88006680	90006680	chr1:89015900:C:T	0.632532	-1.33253	1.47382e-13	5.68341e-10	5.17865e-07	0.706343	1
Node_len_3_pos_198	ENSG00000119632	IFI27L2	protein_coding	chr14	93127780	95127780	chr14:94129652:T:C	0.568538	-1.25783	1.28151e-11	4.62068e-08	1.6298e-05	0.574577	1
Node_len_3_pos_198	ENSG00000119638	NEK9	protein_coding	chr14	74079354	76079354	chr14:75096766:C:T	0.392938	-0.904391	1.82154e-07	0.000177751	0.0135939	0.400608	1
Node_len_3_pos_198	ENSG00000119943	PYROXD2	protein_coding	chr10	97383566	99383566	chr10:98412554:GC:G	0.426322	1.15331	3.70301e-08	4.24598e-05	0.00450744	0.529119	1
Node_len_3_pos_198	ENSG00000120071	KANSL1	protein_coding	chr17	45029917	47029917	chr17:46685223:G:A	0.380823	0.991545	3.18204e-07	0.000317199	0.0207582	0.464059	1
Node_len_3_pos_198	ENSG00000120451	SNX19	protein_coding	chr11	129866251	131866251	chr11:130909157:G:A	0.467462	1.04927	4.58418e-09	8.77046e-06	0.00122165	0.38945	1
Node_len_3_pos_198	ENSG00000120675	DNAJC15	protein_coding	chr13	42023204	44023204	chr13:43024430:G:T	0.548317	-1.08813	4.59317e-11	1.29228e-07	3.53253e-05	0.4613	1
Node_len_3_pos_198	ENSG00000120693	SMAD9	protein_coding	chr13	35844832	37844832	chr13:36912884:C:A	0.36111	-1.09782	7.71939e-07	0.000813755	0.0417737	0.363903	1
Node_len_3_pos_198	ENSG00000121335	PRB2	protein_coding	chr12	10391541	12391541	chr12:10830493:A:G	0.376461	-0.934209	3.88001e-07	0.000468646	0.0280016	0.431777	1
Node_len_3_pos_198	ENSG00000122674	CCZ1	protein_coding	chr7	4898726	6898726	chr7:6845133:A:C	0.445906	0.968228	1.39539e-08	3.88491e-05	0.00424786	0.463796	1
Node_len_3_pos_198	ENSG00000124587	PEX6	protein_coding	chr6	41963866	43963866	chr6:42951246:T:A	0.590313	1.13273	3.03068e-12	7.85802e-09	4.0915e-06	0.643708	1
Node_len_3_pos_198	ENSG00000125148	MT2A	protein_coding	chr16	55608585	57608585	chr16:56601840:G:T	0.38912	-1.51751	2.17405e-07	0.000311673	0.020654	0.435779	1
Node_len_3_pos_198	ENSG00000125257	ABCC4	protein_coding	chr13	94019836	96019836	chr13:95287677:T:C	0.538553	-1.22374	8.34083e-11	2.25599e-07	5.3351e-05	0.400077	1
Node_len_3_pos_198	ENSG00000125827	TMX4	protein_coding	chr20	6977347	8977347	chr20:8018890:C:A	0.42514	0.92904	3.92375e-08	6.51119e-05	0.00619087	0.420207	1
Node_len_3_pos_198	ENSG00000126214	KLC1	protein_coding	chr14	102561897	104561897	chr14:103552314:A:G	0.381618	0.905036	3.06852e-07	0.00035564	0.0224778	0.370407	1
Node_len_3_pos_198	ENSG00000127578	WFIKKN1	protein_coding	chr16	-370760	1629240	chr16:704083:T:C	0.369317	0.980956	5.35424e-07	0.000905689	0.0454268	0.331017	1
Node_len_3_pos_198	ENSG00000128487	SPECC1	protein_coding	chr17	19008866	21008866	chr17:20312039:T:G	0.377581	-0.912747	3.68791e-07	0.000271857	0.0189335	0.416417	1
Node_len_3_pos_198	ENSG00000128891	CCDC32	protein_coding	chr15	39528684	41528684	chr15:40601375:C:A	0.550174	1.05716	4.09468e-11	8.16108e-08	2.54958e-05	0.492261	1
Node_len_3_pos_198	ENSG00000129055	ANAPC13	protein_coding	chr3	133477707	135477707	chr3:134496199:A:AT	0.361412	0.940063	7.61683e-07	0.000954295	0.0467915	0.377773	1
Node_len_3_pos_198	ENSG00000130208	APOC1	protein_coding	chr19	43914248	45914248	chr19:44895376:G:C	0.419879	1.25034	5.07002e-08	7.71147e-05	0.00708565	0.378987	1
Node_len_3_pos_198	ENSG00000130312	MRPL34	protein_coding	chr19	16292610	18292610	chr19:17306756:C:T	0.385075	0.903146	2.61927e-07	0.000378256	0.0234997	0.368862	1
Node_len_3_pos_198	ENSG00000130414	NDUFA10	protein_coding	chr2	238892451	240892451	chr2:239980874:G:A	0.411264	-1.25022	7.67745e-08	0.000173473	0.0134933	0.436186	1
Node_len_3_pos_198	ENSG00000131620	ANO1	protein_coding	chr11	69078303	71078303	chr11:69989146:TC:T	0.434129	1.41204	2.51929e-08	4.40709e-05	0.00463349	0.532671	1
Node_len_3_pos_198	ENSG00000132294	EFR3A	protein_coding	chr8	130904094	132904094	chr8:132018742:A:C	0.381027	0.870571	3.15243e-07	0.00032716	0.0210427	0.36898	1
Node_len_3_pos_198	ENSG00000133134	BEX2	protein_coding	chrX	102309347	104309347	chrX:102558811:A:T	0.342051	-0.66367	1.77587e-06	0.000499681	0.0293744	0.221178	1
Node_len_3_pos_198	ENSG00000134202	GSTM3	protein_coding	chr1	108733933	110733933	chr1:109740350:G:T	0.500549	1.13538	7.60856e-10	1.75408e-06	0.000299681	0.627591	1
Node_len_3_pos_198	ENSG00000134265	NAPG	protein_coding	chr18	9525906	11525906	chr18:10547562:T:C	0.519269	-1.04434	2.61581e-10	7.50003e-07	0.000149104	0.547673	1
Node_len_3_pos_198	ENSG00000134775	FHOD3	protein_coding	chr18	35297715	37297715	chr18:36514211:T:G	0.502777	-1.11072	6.71436e-10	1.09196e-06	0.00020947	0.607492	1
Node_len_3_pos_198	ENSG00000134779	TPGS2	protein_coding	chr18	35777648	37777648	chr18:36547956:G:C	0.361599	-1.08182	7.55396e-07	0.000715778	0.0383652	0.36622	1
Node_len_3_pos_198	ENSG00000134809	TIMM10	protein_coding	chr11	56528465	58528465	chr11:57556955:A:G	0.608674	-1.47978	8.46532e-13	3.52221e-09	2.40705e-06	0.708574	1
Node_len_3_pos_198	ENSG00000135318	NT5E	protein_coding	chr6	84449585	86449585	chr6:85411755:C:T	0.532361	0.956757	1.20992e-10	3.99692e-07	8.40449e-05	0.456268	1
Node_len_3_pos_198	ENSG00000135862	LAMC1	protein_coding	chr1	182023421	184023421	chr1:183056420:G:C	0.444834	-0.948712	1.47317e-08	2.2412e-05	0.00272287	0.40702	1
Node_len_3_pos_198	ENSG00000135930	EIF4E2	protein_coding	chr2	231550675	233550675	chr2:232561816:C:T	0.474032	-1.09253	3.23717e-09	7.51739e-06	0.00106749	0.474819	1
Node_len_3_pos_198	ENSG00000136108	CKAP2	protein_coding	chr13	51455430	53455430	chr13:52160723:A:G	0.382727	-0.980073	2.91684e-07	0.000271703	0.0189335	0.37423	1
Node_len_3_pos_198	ENSG00000136250	AOAH	protein_coding	chr7	35512942	37512942	chr7:36670073:T:G	0.43289	-0.918027	2.67899e-08	5.44544e-05	0.00536413	0.414994	1
Node_len_3_pos_198	ENSG00000136425	CIB2	protein_coding	chr15	77104607	79104607	chr15:78127134:A:G	0.434282	1.15864	2.5002e-08	4.03469e-05	0.00436795	0.544606	1
Node_len_3_pos_198	ENSG00000137106	GRHPR	protein_coding	chr9	36422667	38422667	chr9:37419500:G:A	0.409017	0.919258	8.54717e-08	0.000121106	0.0100318	0.366854	1
Node_len_3_pos_198	ENSG00000137710	RDX	protein_coding	chr11	108864296	110864296	chr11:110318121:C:T	0.380997	-0.902987	3.15687e-07	0.000275626	0.0190745	0.40945	1
Node_len_3_pos_198	ENSG00000137860	SLC28A2	protein_coding	chr15	44252235	46252235	chr15:45259592:A:G	0.474182	-0.962002	3.21139e-09	3.64716e-06	0.0005697	0.436818	1
Node_len_3_pos_198	ENSG00000137968	SLC44A5	protein_coding	chr1	74202132	76202132	chr1:75373613:C:G	0.566742	-1.04183	1.43873e-11	3.06917e-08	1.19854e-05	0.53917	1
Node_len_3_pos_198	ENSG00000138031	ADCY3	protein_coding	chr2	23819170	25819170	chr2:24913997:T:A	0.653106	1.15502	2.9767e-14	2.03333e-10	2.02118e-07	0.640416	1
Node_len_3_pos_198	ENSG00000138798	EGF	protein_coding	chr4	108912884	110912884	chr4:109966833:G:A	0.418902	0.901854	5.31584e-08	8.49566e-05	0.00755234	0.393333	1
Node_len_3_pos_198	ENSG00000138801	PAPSS1	protein_coding	chr4	106590277	108590277	chr4:107720144:T:C	0.414263	1.61285	6.64918e-08	6.49014e-05	0.00619087	0.455658	1
Node_len_3_pos_198	ENSG00000140043	PTGR2	protein_coding	chr14	72851845	74851845	chr14:73941757:C:G	0.544796	0.998068	5.70405e-11	1.80792e-07	4.70673e-05	0.490514	1
Node_len_3_pos_198	ENSG00000141526	SLC16A3	protein_coding	chr17	81217935	83217935	chr17:82233451:A:C	0.409285	-0.963808	8.43849e-08	0.000138288	0.0112006	0.376848	1
Node_len_3_pos_198	ENSG00000141576	RNF157	protein_coding	chr17	75142466	77142466	chr17:76226912:C:G	0.669381	1.12523	7.84848e-15	6.36567e-11	6.96039e-08	0.579423	1
Node_len_3_pos_198	ENSG00000141905	NFIC	protein_coding	chr19	2314404	4314404	chr19:3914275:G:A	0.373918	-1.02503	4.35296e-07	0.000922055	0.0460365	0.504378	1
Node_len_3_pos_198	ENSG00000142089	IFITM3	protein_coding	chr11	-680323	1319677	chr11:320394:C:T	0.439913	-0.996035	1.88757e-08	3.43934e-05	0.00379865	0.488518	1
Node_len_3_pos_198	ENSG00000142856	ITGB3BP	protein_coding	chr1	62440771	64440771	chr1:63393375:C:T	0.490694	-1.08444	1.31434e-09	1.73845e-06	0.000299681	0.531812	1
Node_len_3_pos_198	ENSG00000144115	THNSL2	protein_coding	chr2	87170296	89170296	chr2:88181085:C:T	0.485228	1.11883	1.77201e-09	1.74645e-06	0.000299681	0.466022	1
Node_len_3_pos_198	ENSG00000144455	SUMF1	protein_coding	chr3	2700815	4700815	chr3:4366536:G:A	0.419466	0.919734	5.17266e-08	0.000124264	0.0101398	0.424909	1
Node_len_3_pos_198	ENSG00000145384	FABP2	protein_coding	chr4	118317251	120317251	chr4:119373309:T:G	0.534264	1.02645	1.07979e-10	3.23515e-07	7.07479e-05	0.497306	1
Node_len_3_pos_198	ENSG00000145850	TIMD4	protein_coding	chr5	155919293	157919293	chr5:157042087:AT:A	0.559855	1.04378	2.23275e-11	7.7683e-08	2.49825e-05	0.526873	1
Node_len_3_pos_198	ENSG00000146038	DCDC2	protein_coding	chr6	23171756	25171756	chr6:24357974:G:A	0.43277	1.45378	2.69492e-08	5.60721e-05	0.00547417	0.399945	1
Node_len_3_pos_198	ENSG00000146574	CCZ1B	protein_coding	chr7	5794135	7794135	chr7:6846984:G:C	0.444894	-0.980341	1.46874e-08	2.59154e-05	0.00295173	0.477405	1
Node_len_3_pos_198	ENSG00000146950	SHROOM2	protein_coding	chrX	8786430	10786430	chrX:9795858:C:G	0.43358	0.956552	2.5888e-08	2.28422e-05	0.00272347	0.296079	1
Node_len_3_pos_198	ENSG00000149089	APIP	protein_coding	chr11	33853095	35853095	chr11:34944945:T:C	0.461315	-1.09325	6.32413e-09	1.26318e-05	0.00164428	0.347391	1
Node_len_3_pos_198	ENSG00000149196	HIKESHI	protein_coding	chr11	85302212	87302212	chr11:86315766:A:C	0.394412	-1.38426	1.70085e-07	0.000255037	0.0181081	0.362609	1
Node_len_3_pos_198	ENSG00000151320	AKAP6	protein_coding	chr14	31329299	33329299	chr14:32203278:G:A	0.376725	-1.00604	3.83384e-07	0.000549559	0.0314608	0.337992	1
Node_len_3_pos_198	ENSG00000152749	GPR180	protein_coding	chr13	93601858	95601858	chr13:94587854:G:A	0.377846	0.911951	3.64368e-07	0.000609594	0.0344901	0.384832	1
Node_len_3_pos_198	ENSG00000152782	PANK1	protein_coding	chr10	88579498	90579498	chr10:89671541:T:G	0.60251	1.06306	1.30733e-12	5.2975e-09	3.21801e-06	0.564863	1
Node_len_3_pos_198	ENSG00000153208	MERTK	protein_coding	chr2	110898608	112898608	chr2:111921873:G:C	0.391544	-0.939465	1.9433e-07	0.000199154	0.0148136	0.434603	1
Node_len_3_pos_198	ENSG00000153406	NMRAL1	protein_coding	chr16	3461692	5461692	chr16:4389130:C:T	0.378576	-0.997864	3.52483e-07	0.000572244	0.0325889	0.361616	1
Node_len_3_pos_198	ENSG00000153898	MCOLN2	protein_coding	chr1	83925584	85925584	chr1:84997288:G:C	0.796004	-1.23763	1.23588e-20	1.59418e-16	1.74312e-12	0.760876	1
Node_len_3_pos_198	ENSG00000154153	RETREG1	protein_coding	chr5	15473039	17473039	chr5:16509074:A:G	0.557786	1.10817	2.54451e-11	5.08653e-08	1.73804e-05	0.59787	1
Node_len_3_pos_198	ENSG00000156171	DRAM2	protein_coding	chr1	110117164	112117164	chr1:111081494:G:C	0.410853	0.981034	7.82999e-08	0.000122433	0.0100655	0.390439	1
Node_len_3_pos_198	ENSG00000156869	FRRS1	protein_coding	chr1	98703971	100703971	chr1:99736676:C:G	0.569885	-1.08449	1.1746e-11	3.60182e-08	1.31277e-05	0.572592	1
Node_len_3_pos_198	ENSG00000157315	TMED6	protein_coding	chr16	68343251	70343251	chr16:69343650:A:G	0.425092	-1.08186	3.93291e-08	4.75836e-05	0.00495515	0.446047	1
Node_len_3_pos_198	ENSG00000158825	CDA	protein_coding	chr1	19589087	21589087	chr1:20589745:G:A	0.548715	1.00626	4.48189e-11	1.14644e-07	3.29881e-05	0.446	1
Node_len_3_pos_198	ENSG00000159640	ACE	protein_coding	chr17	62477062	64477062	chr17:63473368:C:A	0.492301	1.0362	1.20307e-09	1.68982e-06	0.000299681	0.511281	1
Node_len_3_pos_198	ENSG00000159733	ZFYVE28	protein_coding	chr4	1269583	3269583	chr4:2405536:G:A	0.41916	0.967922	5.24994e-08	8.11267e-05	0.00733108	0.38717	1
Node_len_3_pos_198	ENSG00000160014	CALM3	protein_coding	chr19	45601075	47601075	chr19:46569216:C:G	0.385374	0.914264	2.58356e-07	0.000410491	0.0252158	0.409402	1
Node_len_3_pos_198	ENSG00000160213	CSTB	protein_coding	chr21	42772512	44772512	chr21:43781951:G:A	0.365556	-0.840036	6.33504e-07	0.00070462	0.0379532	0.306348	1
Node_len_3_pos_198	ENSG00000160221	GATD3A	protein_coding	chr21	43133611	45133611	chr21:44070803:G:A	0.590698	1.40457	2.95249e-12	1.11645e-08	5.30763e-06	0.658813	1
Node_len_3_pos_198	ENSG00000160447	PKN3	protein_coding	chr9	127702504	129702504	chr9:128704210:G:T	0.444848	1.19742	1.47215e-08	1.61224e-05	0.00207396	0.448668	1
Node_len_3_pos_198	ENSG00000161980	POLR3K	protein_coding	chr16	-953592	1046408	chr16:49353:A:G	0.367311	1.12674	5.85748e-07	0.000643313	0.0358885	0.436716	1
Node_len_3_pos_198	ENSG00000161981	SNRNP25	protein_coding	chr16	-946171	1053829	chr16:44036:A:G	0.360427	0.977659	7.95659e-07	0.00073227	0.0390577	0.478786	1
Node_len_3_pos_198	ENSG00000162040	HS3ST6	protein_coding	chr16	911476	2911476	chr16:1899778:C:G	0.388033	-1.23625	2.28591e-07	0.000299461	0.0203378	0.408299	1
Node_len_3_pos_198	ENSG00000162078	ZG16B	protein_coding	chr16	1830170	3830170	chr16:2827631:T:C	0.41834	0.968556	5.4624e-08	8.98247e-05	0.0079207	0.413203	1
Node_len_3_pos_198	ENSG00000162779	AXDND1	protein_coding	chr1	178365721	180365721	chr1:179462251:A:G	0.543087	1.05214	6.33246e-11	2.29325e-07	5.3351e-05	0.473221	1
Node_len_3_pos_198	ENSG00000162882	HAAO	protein_coding	chr2	41767090	43767090	chr2:42783599:C:T	0.432787	-1.06523	2.6926e-08	5.70622e-05	0.00552153	0.492613	1
Node_len_3_pos_198	ENSG00000164111	ANXA5	protein_coding	chr4	120667947	122667947	chr4:121685097:T:C	0.398607	-1.14314	1.39807e-07	0.000177783	0.0135939	0.422853	1
Node_len_3_pos_198	ENSG00000164308	ERAP2	protein_coding	chr5	95875987	97875987	chr5:96916728:G:A	0.632161	1.2937	1.51578e-13	6.87874e-10	5.78568e-07	0.726584	1
Node_len_3_pos_198	ENSG00000164483	SAMD3	protein_coding	chr6	129144316	131144316	chr6:130430309:A:G	0.417465	1.62231	5.69844e-08	8.41595e-05	0.0075428	0.461019	1
Node_len_3_pos_198	ENSG00000164484	TMEM200A	protein_coding	chr6	129366018	131366018	chr6:130420702:A:C	0.427983	1.33053	3.41305e-08	5.11804e-05	0.00509355	0.429158	1
Node_len_3_pos_198	ENSG00000164761	TNFRSF11B	protein_coding	chr8	117923558	119923558	chr8:118911388:A:G	0.403855	-1.09511	1.09203e-07	0.000162958	0.0128189	0.348574	1
Node_len_3_pos_198	ENSG00000164978	NUDT2	protein_coding	chr9	33329507	35329507	chr9:34316045:A:T	0.357373	0.920429	9.10537e-07	0.000990519	0.0481359	0.414942	1
Node_len_3_pos_198	ENSG00000165124	SVEP1	protein_coding	chr9	109365249	111365249	chr9:109374165:C:A	0.362338	-1.23997	7.31017e-07	0.000951322	0.0467915	0.464244	1
Node_len_3_pos_198	ENSG00000165171	METTL27	protein_coding	chr7	72834591	74834591	chr7:73857924:TG:T	0.551583	-1.11135	3.75192e-11	7.32999e-08	2.42873e-05	0.510414	1
Node_len_3_pos_198	ENSG00000165449	SLC16A9	protein_coding	chr10	58650765	60650765	chr10:59721351:T:C	0.442828	0.939658	1.63024e-08	2.19343e-05	0.00269478	0.429867	1
Node_len_3_pos_198	ENSG00000166435	XRRA1	protein_coding	chr11	73807740	75807740	chr11:74882089:A:G	0.699039	1.41399	5.79886e-16	4.20771e-12	7.66803e-09	0.761958	1
Node_len_3_pos_198	ENSG00000166436	TRIM66	protein_coding	chr11	7612038	9612038	chr11:8704079:G:C	0.438408	0.981238	2.03536e-08	4.12305e-05	0.00441985	0.47158	1
Node_len_3_pos_198	ENSG00000166796	LDHC	protein_coding	chr11	17412319	19412319	chr11:18459737:T:A	0.371685	1.22834	4.81403e-07	0.000611938	0.0344901	0.438547	1
Node_len_3_pos_198	ENSG00000166833	NAV2	protein_coding	chr11	18350725	20350725	chr11:19793472:G:A	0.414594	-1.02226	6.54429e-08	0.000111048	0.00941261	0.423944	1
Node_len_3_pos_198	ENSG00000166869	CHP2	protein_coding	chr16	22755027	24755027	chr16:23778450:G:C	0.367109	-1.01924	5.91073e-07	0.000753353	0.0399872	0.377275	1
Node_len_3_pos_198	ENSG00000168374	ARF4	protein_coding	chr3	56571364	58571364	chr3:57659408:GAAGC:G	0.481677	-1.17794	2.14814e-09	5.13538e-06	0.000738836	0.434189	1
Node_len_3_pos_198	ENSG00000168903	BTNL3	protein_coding	chr5	179988847	181988847	chr5:181003797:T:C	0.672251	-1.25789	6.16277e-15	5.80212e-11	6.96039e-08	0.715538	1
Node_len_3_pos_198	ENSG00000169203	NPIPB12	protein_coding	chr16	28483643	30483643	chr16:29615595:C:T	0.346483	-0.891505	1.46602e-06	0.000764761	0.0402024	0.393205	1
Node_len_3_pos_198	ENSG00000169220	RGS14	protein_coding	chr5	176357925	178357925	chr5:177371039:T:G	0.57803	-1.22509	6.89683e-12	2.37963e-08	9.63685e-06	0.631141	1
Node_len_3_pos_198	ENSG00000169230	PRELID1	protein_coding	chr5	176303800	178303800	chr5:177304451:G:T	0.481243	1.11135	2.19908e-09	4.10296e-06	0.00062283	0.399662	1
Node_len_3_pos_198	ENSG00000169570	DTWD2	protein_coding	chr5	117836075	119836075	chr5:118957589:C:T	0.370621	0.904862	5.04998e-07	0.000654464	0.0363253	0.365581	1
Node_len_3_pos_198	ENSG00000170291	ELP5	protein_coding	chr17	6251417	8251417	chr17:7234631:C:G	0.779723	1.30119	1.03124e-19	9.51562e-16	5.20231e-12	0.755962	1
Node_len_3_pos_198	ENSG00000170382	LRRN2	protein_coding	chr1	203617171	205617171	chr1:204683495:G:A	0.536047	1.27711	9.70195e-11	2.36747e-07	5.39303e-05	0.492471	1
Node_len_3_pos_198	ENSG00000170745	KCNS3	protein_coding	chr2	16877848	18877848	chr2:17890375:C:G	0.61798	1.26167	4.33596e-13	1.32474e-09	9.6567e-07	0.578091	1
Node_len_3_pos_198	ENSG00000171243	SOSTDC1	protein_coding	chr7	15461482	17461482	chr7:16461259:G:A	0.372122	0.965636	4.72029e-07	0.000805318	0.0417737	0.453964	1
Node_len_3_pos_198	ENSG00000171903	CYP4F11	protein_coding	chr19	14912368	16912368	chr19:15934939:G:A	0.709447	-1.22571	2.18758e-16	3.62034e-12	7.66803e-09	0.748845	1
Node_len_3_pos_198	ENSG00000171916	LGALS9C	protein_coding	chr17	17476738	19476738	chr17:18603071:T:C	0.378767	0.923005	3.49434e-07	0.000219841	0.016063	0.423195	1
Node_len_3_pos_198	ENSG00000172009	THOP1	protein_coding	chr19	1785504	3785504	chr19:2810250:G:A	0.395013	0.896304	1.65383e-07	0.000315384	0.0207582	0.343421	1
Node_len_3_pos_198	ENSG00000172890	NADSYN1	protein_coding	chr11	70453110	72453110	chr11:71467992:G:A	0.450807	1.09941	1.08737e-08	1.19401e-05	0.00157297	0.460636	1
Node_len_3_pos_198	ENSG00000175727	MLXIP	protein_coding	chr12	121078757	123078757	chr12:122129513:G:T	0.442183	0.97492	1.68406e-08	2.29151e-05	0.00272347	0.475078	1
Node_len_3_pos_198	ENSG00000176945	MUC20	protein_coding	chr3	194720885	196720885	chr3:195982791:G:A	0.375594	1.13347	4.03542e-07	0.000812447	0.0417737	0.373422	1
Node_len_3_pos_198	ENSG00000177042	TMEM80	protein_coding	chr11	-304571	1695429	chr11:683443:T:C	0.434751	-1.05606	2.4425e-08	5.12418e-05	0.00509355	0.551758	1
Node_len_3_pos_198	ENSG00000177191	B3GNT8	protein_coding	chr19	40425360	42425360	chr19:41382601:A:G	0.383	-0.880289	2.88065e-07	0.000278332	0.0191406	0.386249	1
Node_len_3_pos_198	ENSG00000177868	SVBP	protein_coding	chr1	41807053	43807053	chr1:42775889:TA:T	0.349783	0.871769	1.26999e-06	0.000905308	0.0454268	0.314068	1
Node_len_3_pos_198	ENSG00000178295	GEN1	protein_coding	chr2	16753859	18753859	chr2:17784664:G:A	0.37904	-0.858326	3.45121e-07	0.000376438	0.0234997	0.369038	1
Node_len_3_pos_198	ENSG00000178852	EFCAB13	protein_coding	chr17	46323291	48323291	chr17:47347749:G:A	0.357486	0.840633	9.06031e-07	0.000689146	0.037489	0.353981	1
Node_len_3_pos_198	ENSG00000180767	CHST13	protein_coding	chr3	125524156	127524156	chr3:126527792:G:A	0.446568	-1.02978	1.34931e-08	2.48882e-05	0.00286457	0.509064	1
Node_len_3_pos_198	ENSG00000181754	AMIGO1	protein_coding	chr1	108504179	110504179	chr1:109510278:G:T	0.437188	0.915273	2.16335e-08	3.28925e-05	0.00366995	0.407845	1
Node_len_3_pos_198	ENSG00000182179	UBA7	protein_coding	chr3	48805210	50805210	chr3:49853180:C:T	0.360925	-0.864264	7.78297e-07	0.000301617	0.0203578	0.365847	1
Node_len_3_pos_198	ENSG00000182362	YBEY	protein_coding	chr21	45286343	47286343	chr21:46289549:G:A	0.704525	-1.15723	3.48357e-16	5.17361e-12	8.08137e-09	0.669371	1
Node_len_3_pos_198	ENSG00000182621	PLCB1	protein_coding	chr20	7077252	9077252	chr20:8088926:T:C	0.410924	1.83127	7.80354e-08	0.000113417	0.00953947	0.439665	1
Node_len_3_pos_198	ENSG00000182732	RGS6	protein_coding	chr14	70932430	72932430	chr14:71842440:C:T	0.530433	-1.0687	1.35716e-10	3.36203e-07	7.2081e-05	0.543856	1
Node_len_3_pos_198	ENSG00000183281	PLGLB1	protein_coding	chr2	86002560	88002560	chr2:87099637:C:T	0.344584	0.894328	1.59177e-06	0.000503204	0.0294233	0.393844	1
Node_len_3_pos_198	ENSG00000183527	PSMG1	protein_coding	chr21	38174770	40174770	chr21:39169013:T:C	0.447052	-0.92413	1.31657e-08	3.03236e-05	0.00341821	0.381316	1
Node_len_3_pos_198	ENSG00000183570	PCBP3	protein_coding	chr21	44643695	46643695	chr21:45759202:C:T	0.50825	1.26322	4.92747e-10	1.82889e-06	0.000307655	0.548921	1
Node_len_3_pos_198	ENSG00000183828	NUDT14	protein_coding	chr14	104172939	106172939	chr14:105182269:G:A	0.534485	1.05204	1.06557e-10	2.17132e-07	5.3351e-05	0.500509	1
Node_len_3_pos_198	ENSG00000183891	TTC32	protein_coding	chr2	18896632	20896632	chr2:19947083:T:C	0.415684	1.39456	6.20992e-08	0.000102069	0.00885753	0.394785	1
Node_len_3_pos_198	ENSG00000184005	ST6GALNAC3	protein_coding	chr1	75074747	77074747	chr1:76030714:A:C	0.597224	1.25466	1.88778e-12	7.67033e-09	4.0915e-06	0.672928	1
Node_len_3_pos_198	ENSG00000184349	EFNA5	protein_coding	chr5	106376895	108376895	chr5:107904948:T:C	0.362185	-0.93783	7.35994e-07	0.000941399	0.0465769	0.37598	1
Node_len_3_pos_198	ENSG00000184515	BEX5	protein_coding	chrX	101153709	103153709	chrX:102531655:A:T	0.460322	-0.759497	6.6593e-09	3.4886e-06	0.00055283	0.286539	1
Node_len_3_pos_198	ENSG00000185261	KIAA0825	protein_coding	chr5	93152967	95152967	chr5:94866812:G:A	0.366606	1.51728	6.04507e-07	0.000416069	0.0253665	0.403258	1
Node_len_3_pos_198	ENSG00000185532	PRKG1	protein_coding	chr10	49990889	51990889	chr10:50976339:G:T	0.366925	1.12598	5.95955e-07	0.000694073	0.0375702	0.338709	1
Node_len_3_pos_198	ENSG00000186047	DLEU7	protein_coding	chr13	49519365	51519365	chr13:50186174:G:C	0.364508	-0.919464	6.63799e-07	0.000845732	0.0430114	0.411589	1
Node_len_3_pos_198	ENSG00000187134	AKR1C1	protein_coding	chr10	3963254	5963254	chr10:4962103:C:T	0.591095	1.5025	2.87379e-12	1.41536e-08	5.95227e-06	0.629981	1
Node_len_3_pos_198	ENSG00000187624	C17orf97	protein_coding	chr17	-589674	1410326	chr17:409857:G:A	0.487599	1.15876	1.55721e-09	4.8171e-06	0.000702285	0.499879	1
Node_len_3_pos_198	ENSG00000187627	RGPD1	protein_coding	chr2	85907954	87907954	chr2:87305632:G:A	0.354428	1.11616	1.03648e-06	0.000417584	0.0253665	0.523894	1
Node_len_3_pos_198	ENSG00000187824	TMEM220	protein_coding	chr17	9699016	11699016	chr17:10721798:C:CA	0.624228	1.07741	2.74196e-13	1.06219e-09	8.2959e-07	0.56855	1
Node_len_3_pos_198	ENSG00000188580	NKAIN2	protein_coding	chr6	122803866	124803866	chr6:124348482:T:C	0.550579	1.63309	3.99312e-11	1.12915e-07	3.29881e-05	0.679927	1
Node_len_3_pos_198	ENSG00000188659	SAXO2	protein_coding	chr15	81262811	83262811	chr15:82340504:T:C	0.387295	1.777	2.36509e-07	0.00031894	0.0207582	0.413992	1
Node_len_3_pos_198	ENSG00000189171	S100A13	protein_coding	chr1	152618788	154618788	chr1:153619176:G:A	0.389896	0.917865	2.09744e-07	0.00014575	0.0115544	0.419927	1
Node_len_3_pos_198	ENSG00000196620	UGT2B15	protein_coding	chr4	67646598	69646598	chr4:68460965:C:T	0.367763	0.880586	5.74022e-07	0.000508893	0.0295977	0.35486	1
Node_len_3_pos_198	ENSG00000196655	TRAPPC4	protein_coding	chr11	118018764	120018764	chr11:119001694:T:C	0.465269	0.981444	5.14377e-09	8.82639e-06	0.00122165	0.418167	1
Node_len_3_pos_198	ENSG00000196912	ANKRD36B	protein_coding	chr2	96492664	98492664	chr2:97666321:A:G	0.49176	-1.12259	1.2395e-09	1.64912e-06	0.000299681	0.501307	1
Node_len_3_pos_198	ENSG00000196954	CASP4	protein_coding	chr11	103942867	105942867	chr11:104978036:T:G	0.365033	-1.06682	6.48445e-07	0.000476501	0.0283162	0.461708	1
Node_len_3_pos_198	ENSG00000197020	ZNF100	protein_coding	chr19	20722772	22722772	chr19:21729953:A:G	0.552585	-1.01862	3.52493e-11	9.6084e-08	2.91835e-05	0.521029	1
Node_len_3_pos_198	ENSG00000197140	ADAM32	protein_coding	chr8	38106991	40106991	chr8:39058085:G:T	0.35438	0.841272	1.03865e-06	0.000998079	0.0482887	0.350142	1
Node_len_3_pos_198	ENSG00000197226	TBC1D9B	protein_coding	chr5	178862067	180862067	chr5:179938949:C:T	0.38587	-1.12542	2.52537e-07	0.000526487	0.0302987	0.368136	1
Node_len_3_pos_198	ENSG00000197345	MRPL21	protein_coding	chr11	67891277	69891277	chr11:68860067:T:C	0.368569	-1.01619	5.53687e-07	0.000659902	0.0364421	0.426747	1
Node_len_3_pos_198	ENSG00000197375	SLC22A5	protein_coding	chr5	131369711	133369711	chr5:132401338:C:T	0.351928	1.00004	1.15641e-06	0.000828683	0.0423413	0.420557	1
Node_len_3_pos_198	ENSG00000197728	RPS26	protein_coding	chr12	55041352	57041352	chr12:56042145:C:G	0.691979	-1.11988	1.10247e-15	3.95544e-12	7.66803e-09	0.622982	1
Node_len_3_pos_198	ENSG00000197888	UGT2B17	protein_coding	chr4	67537185	69537185	chr4:68488644:T:C	0.50682	1.04361	5.34426e-10	1.02802e-06	0.000200726	0.49252	1
Node_len_3_pos_198	ENSG00000198039	ZNF273	protein_coding	chr7	63870173	65870173	chr7:64875075:A:C	0.460703	-0.945238	6.52871e-09	1.05861e-05	0.0014116	0.432086	1
Node_len_3_pos_198	ENSG00000198130	HIBCH	protein_coding	chr2	189189736	191189736	chr2:190307713:GA:G	0.396898	0.881176	1.51455e-07	0.000145827	0.0115544	0.382346	1
Node_len_3_pos_198	ENSG00000198185	ZNF334	protein_coding	chr20	45499631	47499631	chr20:46513980:A:T	0.414615	1.00652	6.53758e-08	0.000106921	0.00913361	0.294459	1
Node_len_3_pos_198	ENSG00000198502	HLA-DRB5	protein_coding	chr6	31517354	33517354	chr6:32467201:A:G	0.403531	-1.12859	1.10887e-07	0.000307645	0.0205114	0.324724	1
Node_len_3_pos_198	ENSG00000204632	HLA-G	protein_coding	chr6	28826968	30826968	chr6:29956582:A:G	0.460259	0.942476	6.6813e-09	2.44018e-05	0.00283846	0.415283	1
Node_len_3_pos_198	ENSG00000213523	SRA1	protein_coding	chr5	139537341	141537341	chr5:140349567:G:A	0.3475	0.892282	1.40269e-06	0.000856135	0.0433389	0.399799	1
Node_len_3_pos_198	ENSG00000213967	ZNF726	protein_coding	chr19	22914877	24914877	chr19:23877968:G:A	0.379615	1.52619	3.36205e-07	0.000235934	0.0170845	0.440778	1
Node_len_3_pos_198	ENSG00000214078	CPNE1	protein_coding	chr20	34626032	36626032	chr20:35770730:C:A	0.340943	-1.32851	1.86266e-06	0.000763206	0.0402024	0.309158	1
Node_len_3_pos_198	ENSG00000214087	ARL16	protein_coding	chr17	80681188	82681188	chr17:81667132:T:G	0.574837	-1.23985	8.50785e-12	3.5434e-08	1.31277e-05	0.481028	1
Node_len_3_pos_198	ENSG00000214290	COLCA2	protein_coding	chr11	110298556	112298556	chr11:111296832:A:C	0.424308	0.963139	4.08666e-08	4.85718e-05	0.00499583	0.396547	1
Node_len_3_pos_198	ENSG00000214530	STARD10	protein_coding	chr11	71754730	73754730	chr11:73433367:CA:C	0.357225	0.982276	9.16508e-07	0.000666761	0.0365714	0.424992	1
Node_len_3_pos_198	ENSG00000227507	LTB	protein_coding	chr6	30580526	32580526	chr6:32244928:C:CG	0.421009	0.92803	4.79946e-08	0.000220358	0.016063	0.421824	1
Node_len_3_pos_198	ENSG00000228696	ARL17B	protein_coding	chr17	45274785	47274785	chr17:45680084:C:A	0.58838	1.2623	3.45491e-12	1.27863e-08	5.59235e-06	0.681149	1
Node_len_3_pos_198	ENSG00000231887	PRH1	protein_coding	chr12	9824961	11824961	chr12:10881385:A:C	0.372227	-0.861913	4.69789e-07	0.000525878	0.0302987	0.372703	1
Node_len_3_pos_198	ENSG00000242612	DECR2	protein_coding	chr16	-598141	1401859	chr16:405497:G:C	0.428961	1.31883	3.25286e-08	4.8888e-05	0.00499583	0.399324	1
Node_len_3_pos_198	ENSG00000243955	GSTA1	protein_coding	chr6	51791372	53791372	chr6:52852011:T:G	0.492839	0.96857	1.16796e-09	2.38136e-06	0.000394521	0.47065	1
Node_len_3_pos_198	ENSG00000248771	SMIM31	protein_coding	chr4	163754065	165754065	chr4:164754077:A:T	0.591415	-1.13907	2.81183e-12	1.2005e-08	5.46941e-06	0.651737	1
Node_len_3_pos_198	ENSG00000254827	SLC22A18AS	protein_coding	chr11	1887345	3887345	chr11:2903859:G:A	0.487727	-1.18219	1.54639e-09	4.6551e-06	0.000687839	0.437327	1
Node_len_3_pos_198	ENSG00000261210	CLEC19A	protein_coding	chr16	18285732	20285732	chr16:19422627:T:C	0.391659	-0.876895	1.93297e-07	0.000182287	0.0138415	0.3595	1
Node_len_3_pos_198	ENSG00000269237	AC010615.4	protein_coding	chr19	20405160	22405160	chr19:21493371:C:A	0.409229	-0.800645	8.46136e-08	7.86244e-05	0.00716416	0.319519	1
Node_len_3_pos_198	ENSG00000285188	AC008397.2	protein_coding	chr19	17207962	19207962	chr19:18250551:TA:T	0.383022	-0.892729	2.87776e-07	0.000498758	0.0293744	0.345986	1
Node_len_3_pos_203	ENSG00000005469	CROT	protein_coding	chr7	86345665	88345665	chr7:87321149:A:C	0.537251	-1.00434	1.33818e-10	3.09114e-07	0.000114592	0.454366	1
Node_len_3_pos_203	ENSG00000007062	PROM1	protein_coding	chr4	14963077	16963077	chr4:16194494:C:T	0.542902	1.09876	9.5569e-11	2.54132e-07	0.000101819	0.529115	1
Node_len_3_pos_203	ENSG00000013573	DDX11	protein_coding	chr12	30073861	32073861	chr12:31087928:A:T	0.524367	-1.06574	2.84103e-10	1.15777e-06	0.000324705	0.564018	1
Node_len_3_pos_203	ENSG00000013583	HEBP1	protein_coding	chr12	11974871	13974871	chr12:13025221:A:T	0.442867	-0.970174	2.19887e-08	4.31805e-05	0.00598039	0.470416	1
Node_len_3_pos_203	ENSG00000035115	SH3YL1	protein_coding	chr2	-782269	1217731	chr2:285421:A:G	0.583569	-1.18105	7.4642e-12	2.94004e-08	1.65156e-05	0.602177	1
Node_len_3_pos_203	ENSG00000059377	TBXAS1	protein_coding	chr7	138777052	140777052	chr7:139844875:C:T	0.443602	-0.872109	2.1203e-08	3.34053e-05	0.0050642	0.381586	1
