## Supplementary tables for "Integrated cell type-specific analysis of blood and gut identifies matching eQTL for 140 IBD risk loci and entrectinib as possible repurposing candidate" (part 21 of 82)

### Sheet: ST12 (continued)
Supplemental table 12: 35,010 eQTL detected in scRNA-Seq data of intestinal biopsies from terminal ileum (IL), transverse colon (TC), and rectum (RE).
Node_len_3_pos_203	ENSG00000090006	LTBP4	protein_coding	chr19	39592884	41592884	chr19:40621908:C:T	0.471461	-0.957315	5.14978e-09	8.5578e-06	0.00171436	0.450982	1
Node_len_3_pos_203	ENSG00000091073	DTX2	protein_coding	chr7	75461677	77461677	chr7:76476227:G:C	0.424947	0.942793	5.26908e-08	8.17341e-05	0.00964729	0.444238	1
Node_len_3_pos_203	ENSG00000093144	ECHDC1	protein_coding	chr6	126288713	128288713	chr6:127456371:T:C	0.620243	-1.15716	6.01828e-13	1.45365e-09	1.63075e-06	0.568838	1
Node_len_3_pos_203	ENSG00000099974	DDTL	protein_coding	chr22	22966889	24966889	chr22:23949740:C:G	0.475172	-1.08735	4.24201e-09	6.99476e-06	0.00145313	0.592237	1
Node_len_3_pos_203	ENSG00000100220	RTCB	protein_coding	chr22	31387583	33387583	chr22:32419824:A:C	0.462424	-1.22482	8.21277e-09	1.65535e-05	0.00290159	0.459234	1
Node_len_3_pos_203	ENSG00000100376	FAM118A	protein_coding	chr22	44308969	46308969	chr22:45333097:G:C	0.594974	-1.50571	3.49442e-12	1.38829e-08	9.7339e-06	0.641723	1
Node_len_3_pos_203	ENSG00000100503	NIN	protein_coding	chr14	49719764	51719764	chr14:50895058:T:C	0.519914	-1.25279	3.66845e-10	9.21978e-07	0.000272185	0.605148	1
Node_len_3_pos_203	ENSG00000100504	PYGL	protein_coding	chr14	49857892	51857892	chr14:50908532:G:T	0.584725	-1.32267	6.91796e-12	3.21815e-08	1.71915e-05	0.67454	1
Node_len_3_pos_203	ENSG00000104219	ZDHHC2	protein_coding	chr8	16156483	18156483	chr8:17151011:T:C	0.44137	1.04726	2.36787e-08	5.15642e-05	0.00680544	0.49403	1
Node_len_3_pos_203	ENSG00000104537	ANXA13	protein_coding	chr8	122680795	124680795	chr8:123742170:C:T	0.443437	0.871948	2.13769e-08	3.47829e-05	0.00513427	0.381445	1
Node_len_3_pos_203	ENSG00000106686	SPATA6L	protein_coding	chr9	3553387	5553387	chr9:4671409:C:A	0.445106	0.952489	1.96772e-08	6.06689e-05	0.00773411	0.397617	1
Node_len_3_pos_203	ENSG00000106688	SLC1A1	protein_coding	chr9	3490469	5490469	chr9:4490134:T:G	0.530187	1.08045	2.02706e-10	8.91312e-07	0.000270243	0.487505	1
Node_len_3_pos_203	ENSG00000111181	SLC6A12	protein_coding	chr12	-809922	1190078	chr12:209959:A:G	0.386569	0.887429	3.14941e-07	0.000373619	0.0358237	0.38035	1
Node_len_3_pos_203	ENSG00000112530	PACRG	protein_coding	chr6	161727133	163727133	chr6:162612318:A:G	0.450921	1.57831	1.47175e-08	2.8401e-05	0.00436453	0.513561	1
Node_len_3_pos_203	ENSG00000112964	GHR	protein_coding	chr5	41423440	43423440	chr5:42534516:G:A	0.576558	1.19007	1.17821e-11	2.9444e-08	1.65156e-05	0.569666	1
Node_len_3_pos_203	ENSG00000113318	MSH3	protein_coding	chr5	79654653	81654653	chr5:80637274:A:G	0.467597	1.13547	6.29283e-09	1.29231e-05	0.00230119	0.473983	1
Node_len_3_pos_203	ENSG00000115107	STEAP3	protein_coding	chr2	118223832	120223832	chr2:119252999:C:T	0.401505	-0.846634	1.59081e-07	0.000185922	0.0200551	0.352729	1
Node_len_3_pos_203	ENSG00000115414	FN1	protein_coding	chr2	214360441	216360441	chr2:215835178:A:T	0.437431	0.976477	2.87435e-08	4.63849e-05	0.00626939	0.439891	1
Node_len_3_pos_203	ENSG00000117114	ADGRL2	protein_coding	chr1	80306148	82306148	chr1:81869140:C:G	0.414656	-1.28502	8.60289e-08	0.000117998	0.0135075	0.42719	1
Node_len_3_pos_203	ENSG00000117174	ZNHIT6	protein_coding	chr1	84649418	86649418	chr1:85719696:C:T	0.383839	0.845021	3.56212e-07	0.000511547	0.0451865	0.356877	1
Node_len_3_pos_203	ENSG00000117226	GBP3	protein_coding	chr1	88006680	90006680	chr1:89015900:C:T	0.534821	-1.22345	1.5448e-10	2.70388e-07	0.000104596	0.602071	1
Node_len_3_pos_203	ENSG00000119632	IFI27L2	protein_coding	chr14	93127780	95127780	chr14:94129652:T:C	0.436952	-1.09885	2.94278e-08	5.97959e-05	0.00771044	0.443903	1
Node_len_3_pos_203	ENSG00000120451	SNX19	protein_coding	chr11	129866251	131866251	chr11:130910374:CCAAAA:C	0.44996	1.0651	1.54438e-08	2.36321e-05	0.0038422	0.383799	1
Node_len_3_pos_203	ENSG00000120675	DNAJC15	protein_coding	chr13	42023204	44023204	chr13:43024430:G:T	0.57438	-1.10967	1.35566e-11	5.08387e-08	2.37635e-05	0.485234	1
Node_len_3_pos_203	ENSG00000121716	PILRB	protein_coding	chr7	99352177	101352177	chr7:100367166:T:G	0.391262	1.19393	2.54548e-07	0.000243027	0.0250124	0.436362	1
Node_len_3_pos_203	ENSG00000122674	CCZ1	protein_coding	chr7	4898726	6898726	chr7:6845133:A:C	0.492662	1.02235	1.6704e-09	6.67208e-06	0.00141225	0.519026	1
Node_len_3_pos_203	ENSG00000124587	PEX6	protein_coding	chr6	41963866	43963866	chr6:42956303:C:T	0.423316	0.972447	5.69787e-08	8.13067e-05	0.00964729	0.456718	1
Node_len_3_pos_203	ENSG00000125257	ABCC4	protein_coding	chr13	94019836	96019836	chr13:95290238:T:G	0.479513	1.11518	3.37561e-09	7.18504e-06	0.00146553	0.380697	1
Node_len_3_pos_203	ENSG00000128891	CCDC32	protein_coding	chr15	39528684	41528684	chr15:40448514:A:G	0.429409	0.935568	4.24901e-08	4.15708e-05	0.00582942	0.434651	1
Node_len_3_pos_203	ENSG00000131746	TNS4	protein_coding	chr17	39475829	41475829	chr17:40491221:A:G	0.386533	-0.811891	3.15453e-07	0.000272217	0.0275118	0.330181	1
Node_len_3_pos_203	ENSG00000133706	LARS1	protein_coding	chr5	145110567	147110567	chr5:146184627:A:C	0.412753	0.923966	9.41054e-08	8.12518e-05	0.00964729	0.389339	1
Node_len_3_pos_203	ENSG00000134202	GSTM3	protein_coding	chr1	108733933	110733933	chr1:109740350:G:T	0.467679	1.10508	6.2662e-09	1.01064e-05	0.00192164	0.597623	1
Node_len_3_pos_203	ENSG00000134809	TIMM10	protein_coding	chr11	56528465	58528465	chr11:57559454:C:T	0.51307	-1.35142	5.40952e-10	1.14691e-06	0.000324705	0.598863	1
Node_len_3_pos_203	ENSG00000135318	NT5E	protein_coding	chr6	84449585	86449585	chr6:85411755:C:T	0.493546	0.925048	1.59227e-09	3.56985e-06	0.000834326	0.427673	1
Node_len_3_pos_203	ENSG00000135862	LAMC1	protein_coding	chr1	182023421	184023421	chr1:183085728:G:C	0.464664	-0.95412	7.32055e-09	1.10563e-05	0.00202078	0.404667	1
Node_len_3_pos_203	ENSG00000137106	GRHPR	protein_coding	chr9	36422667	38422667	chr9:37420314:C:T	0.382668	0.883152	3.75476e-07	0.000558311	0.0485527	0.336712	1
Node_len_3_pos_203	ENSG00000137860	SLC28A2	protein_coding	chr15	44252235	46252235	chr15:45254180:T:C	0.749389	-1.22297	7.3594e-18	8.28255e-14	5.85971e-10	0.716839	1
Node_len_3_pos_203	ENSG00000137968	SLC44A5	protein_coding	chr1	74202132	76202132	chr1:75374582:C:T	0.565043	-1.05337	2.45442e-11	7.38695e-08	3.18727e-05	0.54869	1
Node_len_3_pos_203	ENSG00000138031	ADCY3	protein_coding	chr2	23819170	25819170	chr2:24913997:T:A	0.636213	1.1411	1.86417e-13	9.56624e-10	1.19241e-06	0.628874	1
Node_len_3_pos_203	ENSG00000138443	ABI2	protein_coding	chr2	202328281	204328281	chr2:203378258:A:G	0.437967	-1.07744	2.79978e-08	3.41431e-05	0.00510703	0.529422	1
Node_len_3_pos_203	ENSG00000139842	CUL4A	protein_coding	chr13	112208194	114208194	chr13:114077173:C:T	0.396224	-0.989324	2.02901e-07	0.000310822	0.0305868	0.487759	1
Node_len_3_pos_203	ENSG00000140043	PTGR2	protein_coding	chr14	72851845	74851845	chr14:73848941:A:T	0.47102	0.902837	5.26927e-09	9.45643e-06	0.00182905	0.408949	1
Node_len_3_pos_203	ENSG00000141576	RNF157	protein_coding	chr17	75142466	77142466	chr17:76215763:T:A	0.734377	1.17704	3.57423e-17	2.27526e-13	8.50818e-10	0.639151	1
Node_len_3_pos_203	ENSG00000142856	ITGB3BP	protein_coding	chr1	62440771	64440771	chr1:63385880:A:ATTC	0.37828	-0.923207	4.57016e-07	0.000467987	0.0420001	0.393205	1
Node_len_3_pos_203	ENSG00000144455	SUMF1	protein_coding	chr3	2700815	4700815	chr3:4369063:A:T	0.459511	0.944184	9.53094e-09	2.59906e-05	0.00404959	0.44655	1
Node_len_3_pos_203	ENSG00000145384	FABP2	protein_coding	chr4	118317251	120317251	chr4:119327002:A:G	0.520298	1.08102	3.58878e-10	8.53798e-07	0.00026606	0.550356	1
Node_len_3_pos_203	ENSG00000145934	TENM2	protein_coding	chr5	166284800	168284800	chr5:167418166:A:C	0.489707	1.19256	1.95952e-09	4.55526e-06	0.00102205	0.593923	1
Node_len_3_pos_203	ENSG00000146950	SHROOM2	protein_coding	chrX	8786430	10786430	chrX:9795858:C:G	0.391422	0.903664	2.52696e-07	0.00020083	0.0214569	0.267769	1
Node_len_3_pos_203	ENSG00000148154	UGCG	protein_coding	chr9	110896815	112896815	chr9:112121128:C:T	0.379445	1.23326	4.33839e-07	0.000525486	0.0460551	0.482395	1
Node_len_3_pos_203	ENSG00000148468	FAM171A1	protein_coding	chr10	14211644	16211644	chr10:15288714:G:C	0.387909	-0.965395	2.96414e-07	0.000446346	0.0412233	0.434591	1
Node_len_3_pos_203	ENSG00000149054	ZNF215	protein_coding	chr11	5926405	7926405	chr11:6926908:T:G	0.444675	1.03056	2.01036e-08	4.15316e-05	0.00582942	0.458494	1
Node_len_3_pos_203	ENSG00000149089	APIP	protein_coding	chr11	33853095	35853095	chr11:34902962:CTAATCCTGGGAAATGATTTAACTGTTTA:C	0.39886	-1.05302	1.79745e-07	0.0002888	0.0289272	0.313862	1
Node_len_3_pos_203	ENSG00000152782	PANK1	protein_coding	chr10	88579498	90579498	chr10:89671541:T:G	0.65244	1.09636	5.37317e-14	2.1044e-10	3.37254e-07	0.600744	1
Node_len_3_pos_203	ENSG00000153823	PID1	protein_coding	chr2	227850527	229850527	chr2:229163516:T:A	0.379859	0.982553	4.25871e-07	0.000420316	0.0392936	0.472446	1
Node_len_3_pos_203	ENSG00000153898	MCOLN2	protein_coding	chr1	83925584	85925584	chr1:84996511:G:C	0.745134	-1.21114	1.16264e-17	1.04467e-13	5.85971e-10	0.725361	1
Node_len_3_pos_203	ENSG00000155849	ELMO1	protein_coding	chr7	35852907	37852907	chr7:37417608:G:A	0.482858	1.16925	2.8271e-09	5.87573e-06	0.00126761	0.448292	1
Node_len_3_pos_203	ENSG00000156869	FRRS1	protein_coding	chr1	98703971	100703971	chr1:99803134:C:T	0.387516	1.04292	3.01732e-07	0.000304534	0.0302332	0.446037	1
Node_len_3_pos_203	ENSG00000158825	CDA	protein_coding	chr1	19589087	21589087	chr1:20589745:G:A	0.592181	1.03677	4.21624e-12	1.36997e-08	9.7339e-06	0.471096	1
Node_len_3_pos_203	ENSG00000159640	ACE	protein_coding	chr17	62477062	64477062	chr17:63473368:C:A	0.681586	1.20941	4.94538e-15	1.99321e-11	4.47208e-08	0.695174	1
Node_len_3_pos_203	ENSG00000160213	CSTB	protein_coding	chr21	42772512	44772512	chr21:43781951:G:A	0.505226	-0.985598	8.38814e-10	2.16208e-06	0.000551247	0.42574	1
Node_len_3_pos_203	ENSG00000160221	GATD3A	protein_coding	chr21	43133611	45133611	chr21:44070803:G:A	0.543381	1.346	9.2861e-11	3.26871e-07	0.000114592	0.594069	1
Node_len_3_pos_203	ENSG00000161265	U2AF1L4	protein_coding	chr19	34742465	36742465	chr19:35741519:C:T	0.388955	1.0488	2.82686e-07	0.000348495	0.0337028	0.348882	1
Node_len_3_pos_203	ENSG00000162040	HS3ST6	protein_coding	chr16	911476	2911476	chr16:1899808:A:G	0.536688	-1.46253	1.38351e-10	3.67553e-07	0.000124949	0.553364	1
Node_len_3_pos_203	ENSG00000162779	AXDND1	protein_coding	chr1	178365721	180365721	chr1:179454485:A:G	0.452433	1.11361	1.36404e-08	2.54951e-05	0.00402833	0.455908	1
Node_len_3_pos_203	ENSG00000163935	SFMBT1	protein_coding	chr3	51903573	53903573	chr3:52797685:C:G	0.374514	0.951223	5.40432e-07	0.000415747	0.039193	0.421925	1
Node_len_3_pos_203	ENSG00000164176	EDIL3	protein_coding	chr5	82940555	84940555	chr5:84083100:G:A	0.402086	0.868187	1.54865e-07	0.00014871	0.0166827	0.354979	1
Node_len_3_pos_203	ENSG00000164181	ELOVL7	protein_coding	chr5	59751792	61751792	chr5:61565724:C:A	0.373936	0.865065	5.54481e-07	0.000451982	0.0412233	0.317907	1
Node_len_3_pos_203	ENSG00000164308	ERAP2	protein_coding	chr5	95875987	97875987	chr5:97028750:C:G	0.534249	-1.19142	1.5977e-10	3.2515e-07	0.000114592	0.612798	1
Node_len_3_pos_203	ENSG00000165171	METTL27	protein_coding	chr7	72834591	74834591	chr7:73791033:T:C	0.368858	0.988382	6.93926e-07	0.000451209	0.0412233	0.384958	1
Node_len_3_pos_203	ENSG00000165449	SLC16A9	protein_coding	chr10	58650765	60650765	chr10:59750801:G:A	0.375822	0.836607	5.09912e-07	0.000463084	0.0418953	0.351151	1
Node_len_3_pos_203	ENSG00000165810	BTNL9	protein_coding	chr5	180040226	182040226	chr5:181047080:T:C	0.437745	-1.02431	2.83049e-08	4.99274e-05	0.00666786	0.525556	1
Node_len_3_pos_203	ENSG00000166435	XRRA1	protein_coding	chr11	73807740	75807740	chr11:74769503:T:C	0.642082	1.34601	1.19639e-13	6.04849e-10	8.48172e-07	0.698556	1
Node_len_3_pos_203	ENSG00000167291	TBC1D16	protein_coding	chr17	78932344	80932344	chr17:80034388:T:TG	0.460297	0.913463	9.15622e-09	2.22543e-05	0.0037262	0.417964	1
Node_len_3_pos_203	ENSG00000167515	TRAPPC2L	protein_coding	chr16	87856221	89856221	chr16:88861882:A:G	0.396078	-0.847126	2.04266e-07	0.000478289	0.042584	0.323251	1
Node_len_3_pos_203	ENSG00000168374	ARF4	protein_coding	chr3	56571364	58571364	chr3:57685739:A:T	0.40302	1.08635	1.483e-07	0.000184141	0.0200551	0.361267	1
Node_len_3_pos_203	ENSG00000168903	BTNL3	protein_coding	chr5	179988847	181988847	chr5:181003797:T:C	0.569824	-1.15905	1.81402e-11	6.2033e-08	2.78362e-05	0.612661	1
Node_len_3_pos_203	ENSG00000168904	LRRC28	protein_coding	chr15	98251363	100251363	chr15:98324253:A:G	0.388458	-1.2044	2.89133e-07	0.00056718	0.0489446	0.505393	1
Node_len_3_pos_203	ENSG00000169230	PRELID1	protein_coding	chr5	176303800	178303800	chr5:177303774:A:T	0.406434	1.01128	1.26536e-07	0.000162485	0.0178706	0.375971	1
Node_len_3_pos_203	ENSG00000169247	SH3TC2	protein_coding	chr5	147923640	149923640	chr5:148581941:C:G	0.419103	1.162	6.96761e-08	9.90816e-05	0.011459	0.413334	1
Node_len_3_pos_203	ENSG00000170291	ELP5	protein_coding	chr17	6251417	8251417	chr17:7242662:T:C	0.603995	1.11588	1.8888e-12	8.45371e-09	6.77402e-06	0.553511	1
Node_len_3_pos_203	ENSG00000170382	LRRN2	protein_coding	chr1	203617171	205617171	chr1:204683229:A:G	0.470468	-1.17517	5.4227e-09	8.87103e-06	0.00174593	0.422757	1
Node_len_3_pos_203	ENSG00000170634	ACYP2	protein_coding	chr2	52970839	54970839	chr2:54154485:G:C	0.409186	-1.11631	1.1127e-07	0.000212917	0.0225213	0.480479	1
Node_len_3_pos_203	ENSG00000170745	KCNS3	protein_coding	chr2	16877848	18877848	chr2:17899423:CATCT:C	0.44909	1.06809	1.61321e-08	2.28184e-05	0.00376446	0.419399	1
Node_len_3_pos_203	ENSG00000171903	CYP4F11	protein_coding	chr19	14912368	16912368	chr19:15935840:C:A	0.619972	-1.15709	6.13673e-13	2.78521e-09	2.84048e-06	0.664851	1
Node_len_3_pos_203	ENSG00000174827	PDZK1	protein_coding	chr1	144670853	146670853	chr1:145711946:T:G	0.453867	-0.943391	1.26891e-08	1.64274e-06	0.000449482	0.440097	1
Node_len_3_pos_203	ENSG00000175727	MLXIP	protein_coding	chr12	121078757	123078757	chr12:122094681:A:G	0.421401	-0.895204	6.24439e-08	6.22646e-05	0.00784834	0.402577	1
Node_len_3_pos_203	ENSG00000178852	EFCAB13	protein_coding	chr17	46323291	48323291	chr17:47669020:C:CT	0.467495	-0.969597	6.32632e-09	1.07117e-05	0.00200278	0.469857	1
Node_len_3_pos_203	ENSG00000179399	GPC5	protein_coding	chr13	90398622	92398622	chr13:91425060:G:T	0.613194	-1.23256	9.94253e-13	3.79595e-09	3.54867e-06	0.708414	1
Node_len_3_pos_203	ENSG00000181240	SLC25A41	protein_coding	chr19	5426038	7426038	chr19:6436846:T:C	0.44371	0.840732	2.10895e-08	4.54079e-05	0.00621219	0.341375	1
Node_len_3_pos_203	ENSG00000181754	AMIGO1	protein_coding	chr1	108504179	110504179	chr1:109509517:A:G	0.465087	0.958152	7.16302e-09	1.11682e-05	0.00202078	0.460595	1
Node_len_3_pos_203	ENSG00000182362	YBEY	protein_coding	chr21	45286343	47286343	chr21:46289549:G:A	0.593167	-1.06793	3.94648e-12	1.7411e-08	1.14895e-05	0.571271	1
Node_len_3_pos_203	ENSG00000182463	TSHZ2	protein_coding	chr20	51972359	53972359	chr20:53501953:C:T	0.424422	-1.28608	5.40366e-08	7.68818e-05	0.00947783	0.468167	1
Node_len_3_pos_203	ENSG00000182986	ZNF320	protein_coding	chr19	51860852	53860852	chr19:52897507:C:A	0.447832	-0.804232	1.7179e-08	3.93626e-05	0.0056613	0.324913	1
Node_len_3_pos_203	ENSG00000183527	PSMG1	protein_coding	chr21	38174770	40174770	chr21:39161238:T:C	0.526147	1.0873	2.56344e-10	7.93437e-07	0.000261794	0.587069	1
Node_len_3_pos_203	ENSG00000183778	B3GALT5	protein_coding	chr21	38556443	40556443	chr21:39580815:G:C	0.409529	-1.06622	1.09493e-07	0.000214808	0.0225213	0.438327	1
Node_len_3_pos_203	ENSG00000183828	NUDT14	protein_coding	chr14	104172939	106172939	chr14:105178045:G:A	0.400291	0.929971	1.68265e-07	0.000158331	0.0175862	0.4073	1
Node_len_3_pos_203	ENSG00000184005	ST6GALNAC3	protein_coding	chr1	75074747	77074747	chr1:76030714:A:C	0.500536	1.1425	1.08694e-09	2.11642e-06	0.000551247	0.554517	1
Node_len_3_pos_203	ENSG00000186115	CYP4F2	protein_coding	chr19	14878024	16878024	chr19:15930109:A:AT	0.425069	-0.878628	5.23825e-08	7.89829e-05	0.00963102	0.379892	1
Node_len_3_pos_203	ENSG00000187134	AKR1C1	protein_coding	chr10	3963254	5963254	chr10:4934238:G:T	0.463696	1.32242	7.694e-09	1.82048e-05	0.00314195	0.473988	1
Node_len_3_pos_203	ENSG00000187624	C17orf97	protein_coding	chr17	-589674	1410326	chr17:409857:G:A	0.486757	1.15435	2.29591e-09	5.19573e-06	0.00114289	0.502043	1
Node_len_3_pos_203	ENSG00000187824	TMEM220	protein_coding	chr17	9699016	11699016	chr17:10713997:T:C	0.521588	0.973739	3.33334e-10	8.38526e-07	0.00026606	0.464007	1
Node_len_3_pos_203	ENSG00000188659	SAXO2	protein_coding	chr15	81262811	83262811	chr15:82446905:A:G	0.41873	1.8995	7.09206e-08	8.25562e-05	0.00964729	0.480873	1
Node_len_3_pos_203	ENSG00000189045	ANKDD1B	protein_coding	chr5	74611183	76611183	chr5:75638184:A:T	0.406073	-0.894135	1.28681e-07	0.000135501	0.0153544	0.398414	1
Node_len_3_pos_203	ENSG00000189171	S100A13	protein_coding	chr1	152618788	154618788	chr1:153706510:G:A	0.496543	0.987641	1.3527e-09	1.72078e-06	0.000459624	0.480008	1
Node_len_3_pos_203	ENSG00000196268	ZNF493	protein_coding	chr19	20397120	22397120	chr19:21598210:C:A	0.375566	-0.844018	5.15763e-07	0.000413876	0.039193	0.341424	1
Node_len_3_pos_203	ENSG00000196912	ANKRD36B	protein_coding	chr2	96492664	98492664	chr2:97548117:C:T	0.480134	-1.1182	3.26651e-09	3.22731e-06	0.000787063	0.502938	1
Node_len_3_pos_203	ENSG00000197013	ZNF429	protein_coding	chr19	20496683	22496683	chr19:21570287:A:C	0.429691	-0.885147	4.19143e-08	5.36996e-05	0.00700486	0.368983	1
Node_len_3_pos_203	ENSG00000197020	ZNF100	protein_coding	chr19	20722772	22722772	chr19:21707537:G:A	0.58905	-1.03825	5.19637e-12	2.08667e-08	1.30049e-05	0.54134	1
Node_len_3_pos_203	ENSG00000197140	ADAM32	protein_coding	chr8	38106991	40106991	chr8:38998817:A:G	0.450742	0.858455	1.48503e-08	2.19476e-05	0.0037262	0.367252	1
Node_len_3_pos_203	ENSG00000197728	RPS26	protein_coding	chr12	55041352	57041352	chr12:55974294:G:A	0.566701	-0.984798	2.211e-11	3.65377e-08	1.86314e-05	0.487191	1
Node_len_3_pos_203	ENSG00000198039	ZNF273	protein_coding	chr7	63870173	65870173	chr7:65278461:C:T	0.437979	-0.962497	2.79815e-08	3.75996e-05	0.00547797	0.417295	1
Node_len_3_pos_203	ENSG00000198130	HIBCH	protein_coding	chr2	189189736	191189736	chr2:190333215:G:A	0.558834	1.04882	3.61748e-11	8.90307e-08	3.69916e-05	0.54396	1
Node_len_3_pos_203	ENSG00000198185	ZNF334	protein_coding	chr20	45499631	47499631	chr20:46496443:T:G	0.492749	-1.16176	1.66256e-09	2.96071e-06	0.000738092	0.365815	1
Node_len_3_pos_203	ENSG00000198380	GFPT1	protein_coding	chr2	68319781	70319781	chr2:69344728:C:T	0.490821	-0.94407	1.84522e-09	3.33911e-06	0.000797003	0.415604	1
Node_len_3_pos_203	ENSG00000204531	POU5F1	protein_coding	chr6	30164338	32164338	chr6:31183471:G:A	0.418039	1.27475	7.32907e-08	0.000324992	0.0317031	0.440432	1
Node_len_3_pos_203	ENSG00000204632	HLA-G	protein_coding	chr6	28826968	30826968	chr6:29803521:A:T	0.630644	1.12306	2.82111e-13	5.56951e-09	4.80619e-06	0.581871	1
Node_len_3_pos_203	ENSG00000213949	ITGA1	protein_coding	chr5	51787917	53787917	chr5:52769347:G:A	0.399388	0.907402	1.75425e-07	0.00023561	0.0244735	0.366008	1
Node_len_3_pos_203	ENSG00000214087	ARL16	protein_coding	chr17	80681188	82681188	chr17:81705325:A:C	0.577448	-1.23097	1.11236e-11	4.37524e-08	2.13403e-05	0.496868	1
Node_len_3_pos_203	ENSG00000228696	ARL17B	protein_coding	chr17	45274785	47274785	chr17:46282965:C:A	0.704554	1.36063	6.44882e-16	6.28669e-12	1.76315e-08	0.773125	1
Node_len_3_pos_203	ENSG00000243955	GSTA1	protein_coding	chr6	51791372	53791372	chr6:52872340:C:T	0.662968	1.12045	2.32408e-14	1.33812e-10	2.5019e-07	0.629847	1
Node_len_3_pos_203	ENSG00000248771	SMIM31	protein_coding	chr4	163754065	165754065	chr4:164767182:A:T	0.452673	-0.979213	1.34764e-08	2.54276e-05	0.00402833	0.477841	1
Node_len_3_pos_203	ENSG00000250312	ZNF718	protein_coding	chr4	-875498	1124502	chr4:95673:A:C	0.385205	1.19119	3.34953e-07	0.000263574	0.0268805	0.384584	1
Node_len_3_pos_203	ENSG00000254827	SLC22A18AS	protein_coding	chr11	1887345	3887345	chr11:2904905:A:G	0.487576	-1.17613	2.19735e-09	4.46908e-06	0.00102205	0.438737	1
Node_len_3_pos_203	ENSG00000278662	GOLGA6L10	protein_coding	chr15	81339994	83339994	chr15:82649085:C:T	0.422154	-1.09473	6.02376e-08	7.66778e-05	0.00947783	0.392971	1
Node_len_3_pos_214	ENSG00000003147	ICA1	protein_coding	chr7	7113185	9113185	chr7:8260312:A:G	0.481984	1.21613	2.96148e-09	8.56343e-06	0.000872583	0.674491	1
Node_len_3_pos_214	ENSG00000005469	CROT	protein_coding	chr7	86345665	88345665	chr7:87321149:A:C	0.414535	-0.882209	8.65203e-08	9.01752e-05	0.00575838	0.35058	1
Node_len_3_pos_214	ENSG00000006747	SCIN	protein_coding	chr7	11570578	13570578	chr7:12548752:G:A	0.379362	-0.932977	4.35449e-07	0.000887256	0.0347079	0.436709	1
Node_len_3_pos_214	ENSG00000007062	PROM1	protein_coding	chr4	14963077	16963077	chr4:16194494:C:T	0.617357	1.17168	7.39979e-13	2.8065e-09	1.39228e-06	0.601676	1
Node_len_3_pos_214	ENSG00000013573	DDX11	protein_coding	chr12	30073861	32073861	chr12:31096018:CTTT:C	0.555737	-1.11485	4.38096e-11	1.92655e-07	3.89376e-05	0.619386	1
Node_len_3_pos_214	ENSG00000013583	HEBP1	protein_coding	chr12	11974871	13974871	chr12:13025007:C:A	0.437557	-0.964338	2.85667e-08	5.87811e-05	0.00408156	0.464774	1
Node_len_3_pos_214	ENSG00000026103	FAS	protein_coding	chr10	87990532	89990532	chr10:89000849:T:C	0.534326	-1.02687	1.59045e-10	3.42785e-07	6.0341e-05	0.525484	1
Node_len_3_pos_214	ENSG00000035115	SH3YL1	protein_coding	chr2	-782269	1217731	chr2:282137:G:C	0.754567	-1.34905	4.17428e-18	7.75355e-14	1.69244e-10	0.797629	1
Node_len_3_pos_214	ENSG00000037757	MRI1	protein_coding	chr19	12764523	14764523	chr19:13759339:C:A	0.439226	-1.02794	2.63174e-08	4.53331e-05	0.00334516	0.519978	1
Node_len_3_pos_214	ENSG00000042493	CAPG	protein_coding	chr2	84394754	86394754	chr2:85398390:T:A	0.387873	1.22776	2.96898e-07	0.000285006	0.0148121	0.40856	1
Node_len_3_pos_214	ENSG00000046647	GEMIN8	protein_coding	chrX	13006727	15006727	chrX:14088055:T:C	0.354482	0.701586	1.29808e-06	0.00065062	0.0284034	0.227082	1
Node_len_3_pos_214	ENSG00000059377	TBXAS1	protein_coding	chr7	138777052	140777052	chr7:139844875:C:T	0.523445	-0.947349	2.99594e-10	5.97095e-07	9.87375e-05	0.450267	1
Node_len_3_pos_214	ENSG00000064393	HIPK2	protein_coding	chr7	138561571	140561571	chr7:139849586:C:T	0.388863	0.859094	2.83866e-07	0.000341147	0.0166963	0.363188	1
Node_len_3_pos_214	ENSG00000064655	EYA2	protein_coding	chr20	45894625	47894625	chr20:46820878:GC:G	0.364061	1.01946	8.56479e-07	0.00117969	0.0417171	0.329636	1
Node_len_3_pos_214	ENSG00000065268	WDR18	protein_coding	chr19	-15667	1984333	chr19:991063:A:C	0.397537	1.19155	1.91025e-07	0.00042682	0.0202535	0.465555	1
Node_len_3_pos_214	ENSG00000065809	FAM107B	protein_coding	chr10	13518558	15518558	chr10:14578926:G:C	0.407797	1.36956	1.18737e-07	0.000259009	0.0136561	0.386696	1
Node_len_3_pos_214	ENSG00000070610	GBA2	protein_coding	chr9	34736867	36736867	chr9:35766119:C:T	0.417748	0.846574	7.43079e-08	0.00011028	0.00661315	0.358993	1
Node_len_3_pos_214	ENSG00000071203	MS4A12	protein_coding	chr11	59492779	61492779	chr11:60497474:C:T	0.436706	-0.986737	2.97834e-08	3.53819e-05	0.00274589	0.485212	1
Node_len_3_pos_214	ENSG00000071626	DAZAP1	protein_coding	chr19	407570	2407570	chr19:1992722:C:T	0.407072	-0.948167	1.22825e-07	0.000282979	0.0147771	0.338716	1
Node_len_3_pos_214	ENSG00000081189	MEF2C	protein_coding	chr5	87717118	89717118	chr5:88974032:C:T	0.421569	-0.947636	6.19449e-08	4.59868e-05	0.00336845	0.426805	1
Node_len_3_pos_214	ENSG00000087303	NID2	protein_coding	chr14	51004804	53004804	chr14:52033460:G:A	0.369774	-0.91429	6.66507e-07	0.000868654	0.0344744	0.403723	1
Node_len_3_pos_214	ENSG00000088826	SMOX	protein_coding	chr20	3120981	5120981	chr20:4162246:A:G	0.372944	0.910127	5.79384e-07	0.00104685	0.0388615	0.357595	1
Node_len_3_pos_214	ENSG00000090006	LTBP4	protein_coding	chr19	39592884	41592884	chr19:40616590:A:G	0.372252	-0.831151	5.97415e-07	0.000827219	0.0338827	0.341606	1
Node_len_3_pos_214	ENSG00000090530	P3H2	protein_coding	chr3	188956729	190956729	chr3:190158632:G:A	0.38029	0.942646	4.17734e-07	0.000533381	0.0242554	0.409938	1
Node_len_3_pos_214	ENSG00000091073	DTX2	protein_coding	chr7	75461677	77461677	chr7:76397918:T:C	0.442529	0.972073	2.23602e-08	3.57166e-05	0.00274589	0.47226	1
Node_len_3_pos_214	ENSG00000091262	ABCC6	protein_coding	chr16	15149566	17149566	chr16:16152333:A:G	0.420884	1.08631	6.40056e-08	9.02222e-05	0.00575838	0.47466	1
Node_len_3_pos_214	ENSG00000091436	MAP3K20	protein_coding	chr2	172075436	174075436	chr2:173095406:AC:A	0.591974	0.99824	4.27509e-12	1.95011e-08	5.91207e-06	0.490365	1
Node_len_3_pos_214	ENSG00000093072	ADA2	protein_coding	chr22	16178791	18178791	chr22:17199169:C:T	0.550828	1.10234	5.91905e-11	1.35269e-07	3.14111e-05	0.566633	1
Node_len_3_pos_214	ENSG00000093144	ECHDC1	protein_coding	chr6	126288713	128288713	chr6:127390028:G:A	0.637058	-1.26581	1.74958e-13	5.02197e-10	2.74048e-07	0.631394	1
Node_len_3_pos_214	ENSG00000095261	PSMD5	protein_coding	chr9	119815497	121815497	chr9:120871762:G:A	0.489987	-0.99596	1.93014e-09	2.3462e-06	0.000304762	0.492577	1
Node_len_3_pos_214	ENSG00000095321	CRAT	protein_coding	chr9	128094143	130094143	chr9:129126156:A:C	0.505735	-1.13446	8.1546e-10	1.04235e-06	0.000164872	0.448401	1
Node_len_3_pos_214	ENSG00000099282	TSPAN15	protein_coding	chr10	68451466	70451466	chr10:69516803:G:C	0.38554	0.943034	3.2993e-07	0.000573841	0.0257732	0.318533	1
Node_len_3_pos_214	ENSG00000099330	OCEL1	protein_coding	chr19	16226214	18226214	chr19:17226746:C:A	0.370514	1.03218	6.45088e-07	0.000888623	0.0347079	0.36044	1
Node_len_3_pos_214	ENSG00000099377	HSD3B7	protein_coding	chr16	29985208	31985208	chr16:30926478:G:A	0.420194	0.953435	6.6147e-08	5.17358e-05	0.00369048	0.435685	1
Node_len_3_pos_214	ENSG00000099785	MARCHF2	protein_coding	chr19	7413271	9413271	chr19:8423870:G:C	0.403099	-0.902736	1.47759e-07	0.000250537	0.0132736	0.406116	1
Node_len_3_pos_214	ENSG00000099974	DDTL	protein_coding	chr22	22966889	24966889	chr22:23955100:T:C	0.645795	-1.26662	9.0035e-14	3.6583e-10	2.21814e-07	0.803617	1
Node_len_3_pos_214	ENSG00000100197	CYP2D6	protein_coding	chr22	41126500	43126500	chr22:42138673:C:T	0.384115	0.861113	3.51808e-07	0.000327817	0.0161917	0.358126	1
Node_len_3_pos_214	ENSG00000100220	RTCB	protein_coding	chr22	31387583	33387583	chr22:32399298:G:C	0.504554	-1.27599	8.70691e-10	2.06531e-06	0.000283512	0.498407	1
Node_len_3_pos_214	ENSG00000100299	ARSA	protein_coding	chr22	49622755	51622755	chr22:50624404:G:A	0.456108	-1.6807	1.13301e-08	2.01818e-05	0.00180218	0.502716	1
Node_len_3_pos_214	ENSG00000100376	FAM118A	protein_coding	chr22	44308969	46308969	chr22:45340886:A:G	0.511612	-1.39519	5.87222e-10	1.99819e-06	0.000279592	0.550975	1
Node_len_3_pos_214	ENSG00000100503	NIN	protein_coding	chr14	49719764	51719764	chr14:50895692:G:T	0.600932	-1.34649	2.33113e-12	1.09568e-08	3.98607e-06	0.683081	1
Node_len_3_pos_214	ENSG00000100504	PYGL	protein_coding	chr14	49857892	51857892	chr14:50897653:T:C	0.678647	-1.36464	6.35098e-15	3.12238e-11	2.43411e-08	0.718027	1
Node_len_3_pos_214	ENSG00000100647	SUSD6	protein_coding	chr14	68611597	70611597	chr14:69615239:C:T	0.51941	-1.28608	3.77564e-10	1.22087e-06	0.00018767	0.576267	1
Node_len_3_pos_214	ENSG00000101194	SLC17A9	protein_coding	chr20	61952708	63952708	chr20:62954827:T:G	0.448046	0.915541	1.69961e-08	4.14263e-05	0.00311811	0.416242	1
Node_len_3_pos_214	ENSG00000101680	LAMA1	protein_coding	chr18	5941743	7941743	chr18:6947144:A:C	0.37699	-0.764114	4.84088e-07	0.000770648	0.0321024	0.289939	1
Node_len_3_pos_214	ENSG00000103148	NPRL3	protein_coding	chr16	-915728	1084272	chr16:106495:G:A	0.350076	-0.841652	1.56868e-06	0.00143332	0.0490383	0.344505	1
Node_len_3_pos_214	ENSG00000103187	COTL1	protein_coding	chr16	83565597	85565597	chr16:84565924:A:G	0.415151	-1.37721	8.4038e-08	0.000326914	0.0161917	0.391028	1
Node_len_3_pos_214	ENSG00000103227	LMF1	protein_coding	chr16	-146365	1853635	chr16:932833:C:T	0.399022	1.28714	1.78403e-07	0.000321304	0.0160858	0.364111	1
Node_len_3_pos_214	ENSG00000104219	ZDHHC2	protein_coding	chr8	16156483	18156483	chr8:17156131:A:C	0.538085	-1.05568	1.27368e-10	5.00188e-07	8.39852e-05	0.555384	1
Node_len_3_pos_214	ENSG00000104369	JPH1	protein_coding	chr8	73234701	75234701	chr8:74263830:C:CT	0.410939	0.910927	1.02488e-07	0.000148266	0.0083843	0.397702	1
Node_len_3_pos_214	ENSG00000104497	SNX16	protein_coding	chr8	80799582	82799582	chr8:81945286:T:C	0.415101	-0.995775	8.42393e-08	8.7567e-05	0.00565505	0.485246	1
Node_len_3_pos_214	ENSG00000104537	ANXA13	protein_coding	chr8	122680795	124680795	chr8:123733201:T:C	0.43253	0.862474	3.65197e-08	5.28073e-05	0.00374245	0.372605	1
Node_len_3_pos_214	ENSG00000104731	KLHDC4	protein_coding	chr16	86696486	88696486	chr16:87744317:A:G	0.385593	0.942721	3.29135e-07	0.000805323	0.0332927	0.326721	1
Node_len_3_pos_214	ENSG00000105193	RPS16	protein_coding	chr19	38433138	40433138	chr19:39437467:G:T	0.520714	0.926839	3.50444e-10	6.32923e-07	0.0001031	0.396305	1
Node_len_3_pos_214	ENSG00000105398	SULT2A1	protein_coding	chr19	46870468	48870468	chr19:47898310:GT:G	0.545742	1.17791	8.05685e-11	2.55892e-07	5.02501e-05	0.568974	1
Node_len_3_pos_214	ENSG00000106080	FKBP14	protein_coding	chr7	29010588	31010588	chr7:30026970:CTG:C	0.368797	1.39318	6.95812e-07	0.00100929	0.0380006	0.426577	1
Node_len_3_pos_214	ENSG00000106367	AP1S1	protein_coding	chr7	100154457	102154457	chr7:101166177:C:G	0.416903	1.18401	7.73501e-08	0.00011793	0.00695721	0.396804	1
Node_len_3_pos_214	ENSG00000106686	SPATA6L	protein_coding	chr9	3553387	5553387	chr9:4676998:A:G	0.546536	1.06505	7.68016e-11	3.0863e-07	5.61396e-05	0.497147	1
Node_len_3_pos_214	ENSG00000106688	SLC1A1	protein_coding	chr9	3490469	5490469	chr9:4490134:T:G	0.611734	1.16057	1.10189e-12	5.23057e-09	2.18581e-06	0.562487	1
Node_len_3_pos_214	ENSG00000106868	SUSD1	protein_coding	chr9	111040784	113040784	chr9:112191956:A:G	0.360977	-0.838157	9.79774e-07	0.00107549	0.0393888	0.339287	1
Node_len_3_pos_214	ENSG00000107554	DNMBP	protein_coding	chr10	98875578	100875578	chr10:99948681:A:G	0.348698	0.799345	1.66404e-06	0.00118111	0.0417171	0.315961	1
Node_len_3_pos_214	ENSG00000107771	CCSER2	protein_coding	chr10	83328587	85328587	chr10:84313903:G:C	0.541095	-1.22249	1.06478e-10	2.8721e-07	5.40448e-05	0.535292	1
Node_len_3_pos_214	ENSG00000108669	CYTH1	protein_coding	chr17	77674049	79674049	chr17:78339072:C:T	0.383824	1.36456	3.56449e-07	0.000755034	0.0315725	0.40923	1
Node_len_3_pos_214	ENSG00000108821	COL1A1	protein_coding	chr17	49184102	51184102	chr17:50198801:C:T	0.505175	-1.28299	8.41205e-10	1.7916e-06	0.000253941	0.64865	1
Node_len_3_pos_214	ENSG00000109854	HTATIP2	protein_coding	chr11	19363686	21363686	chr11:20360907:C:T	0.385604	-0.994875	3.28976e-07	0.000508619	0.0233237	0.48437	1
Node_len_3_pos_214	ENSG00000110107	PRPF19	protein_coding	chr11	59890548	61890548	chr11:60884094:A:C	0.437421	0.933412	2.87578e-08	3.54321e-05	0.00274589	0.423718	1
Node_len_3_pos_214	ENSG00000110455	ACCS	protein_coding	chr11	43065926	45065926	chr11:44067802:G:A	0.426097	1.15794	4.98553e-08	8.61933e-05	0.005633	0.363414	1
Node_len_3_pos_214	ENSG00000111181	SLC6A12	protein_coding	chr12	-809922	1190078	chr12:209959:A:G	0.44026	0.947054	2.50109e-08	3.51034e-05	0.00274589	0.433177	1
Node_len_3_pos_214	ENSG00000111652	COPS7A	protein_coding	chr12	5724015	7724015	chr12:6720803:C:CT	0.357693	0.852333	1.12992e-06	0.00129893	0.0448623	0.297911	1
Node_len_3_pos_214	ENSG00000111671	SPSB2	protein_coding	chr12	5870936	7870936	chr12:6884489:G:A	0.463637	1.0467	7.7175e-09	1.32033e-05	0.00127522	0.431726	1
Node_len_3_pos_214	ENSG00000111962	UST	protein_coding	chr6	147747031	149747031	chr6:148761979:C:T	0.460103	1.05026	9.24726e-09	2.03105e-05	0.00180218	0.532733	1
Node_len_3_pos_214	ENSG00000112530	PACRG	protein_coding	chr6	161727133	163727133	chr6:162611096:T:C	0.448164	1.53389	1.68963e-08	3.3075e-05	0.00265426	0.517096	1
Node_len_3_pos_214	ENSG00000112964	GHR	protein_coding	chr5	41423440	43423440	chr5:42521586:A:G	0.578691	1.25525	1.02626e-11	2.87475e-08	8.25656e-06	0.633776	1
Node_len_3_pos_214	ENSG00000113249	HAVCR1	protein_coding	chr5	156029414	158029414	chr5:157042087:AT:A	0.472079	0.974546	4.98646e-09	8.0688e-06	0.000846756	0.455192	1
Node_len_3_pos_214	ENSG00000115750	TAF1B	protein_coding	chr2	8843444	10843444	chr2:9826691:T:A	0.5129	1.02553	5.4615e-10	1.37697e-06	0.000205866	0.527651	1
Node_len_3_pos_214	ENSG00000116157	GPX7	protein_coding	chr1	51602372	53602372	chr1:52592372:T:C	0.375252	0.844474	5.23014e-07	0.000363917	0.0176524	0.357214	1
Node_len_3_pos_214	ENSG00000116288	PARK7	protein_coding	chr1	6954292	8954292	chr1:7964630:T:C	0.362109	0.904691	9.32643e-07	0.00111727	0.0405111	0.363825	1
Node_len_3_pos_214	ENSG00000116857	TMEM9	protein_coding	chr1	200134773	202134773	chr1:201154671:G:C	0.455571	0.95355	1.16421e-08	1.98177e-05	0.00178752	0.432149	1
Node_len_3_pos_214	ENSG00000117054	ACADM	protein_coding	chr1	74724432	76724432	chr1:75889026:T:C	0.428685	-0.918464	4.40052e-08	5.85415e-05	0.00408156	0.417147	1
Node_len_3_pos_214	ENSG00000117114	ADGRL2	protein_coding	chr1	80306148	82306148	chr1:81849588:G:A	0.385939	-1.09354	3.24029e-07	0.000439692	0.0206844	0.545363	1
Node_len_3_pos_214	ENSG00000117174	ZNHIT6	protein_coding	chr1	84649418	86649418	chr1:85724274:G:A	0.558948	1.0197	3.59198e-11	1.39584e-07	3.17378e-05	0.51967	1
Node_len_3_pos_214	ENSG00000117226	GBP3	protein_coding	chr1	88006680	90006680	chr1:89010159:A:G	0.587687	-1.28857	5.68863e-12	1.45433e-08	4.80985e-06	0.667869	1
Node_len_3_pos_214	ENSG00000117748	RPA2	protein_coding	chr1	26891525	28891525	chr1:27893147:C:G	0.352205	1.6657	1.43178e-06	0.00101858	0.0381282	0.412004	1
Node_len_3_pos_214	ENSG00000119632	IFI27L2	protein_coding	chr14	93127780	95127780	chr14:94129652:T:C	0.48743	-1.16059	2.2146e-09	5.64649e-06	0.000628833	0.495187	1
Node_len_3_pos_214	ENSG00000119686	FLVCR2	protein_coding	chr14	74578621	76578621	chr14:75579019:T:C	0.4977	-1.16926	1.26978e-09	2.34626e-06	0.000304762	0.489692	1
Node_len_3_pos_214	ENSG00000119782	FKBP1B	protein_coding	chr2	23049702	25049702	chr2:24068575:C:T	0.388854	-1.04804	2.8398e-07	0.000288682	0.0149234	0.360166	1
Node_len_3_pos_214	ENSG00000119943	PYROXD2	protein_coding	chr10	97383566	99383566	chr10:98407848:G:A	0.467579	1.20591	6.29874e-09	8.60539e-06	0.000872583	0.584932	1
Node_len_3_pos_214	ENSG00000120675	DNAJC15	protein_coding	chr13	42023204	44023204	chr13:43024430:G:T	0.551542	-1.08738	5.66664e-11	1.47087e-07	3.27613e-05	0.465936	1
Node_len_3_pos_214	ENSG00000120693	SMAD9	protein_coding	chr13	35844832	37844832	chr13:36923155:AC:A	0.426279	-1.20552	4.9421e-08	5.90882e-05	0.00408156	0.428347	1
Node_len_3_pos_214	ENSG00000121310	ECHDC2	protein_coding	chr1	51895911	53895911	chr1:52735280:C:T	0.358857	0.864387	1.07431e-06	0.000720513	0.0304793	0.360855	1
Node_len_3_pos_214	ENSG00000121350	PYROXD1	protein_coding	chr12	20437616	22437616	chr12:21433443:T:C	0.55724	-1.04511	3.99287e-11	1.07022e-07	2.54094e-05	0.547992	1
Node_len_3_pos_214	ENSG00000121716	PILRB	protein_coding	chr7	99352177	101352177	chr7:100319793:G:A	0.375879	1.17095	5.08627e-07	0.000369989	0.0178675	0.419726	1
Node_len_3_pos_214	ENSG00000122674	CCZ1	protein_coding	chr7	4898726	6898726	chr7:6831004:G:A	0.512276	0.968515	5.65704e-10	2.17074e-06	0.000292486	0.46385	1
Node_len_3_pos_214	ENSG00000123395	ATG101	protein_coding	chr12	51069247	53069247	chr12:52221851:A:G	0.362601	-0.838772	9.12822e-07	0.00122415	0.0424619	0.342151	1
Node_len_3_pos_214	ENSG00000124191	TOX2	protein_coding	chr20	42914853	44914853	chr20:44022640:G:C	0.445557	-1.03927	1.92412e-08	3.20885e-05	0.00261353	0.513337	1
Node_len_3_pos_214	ENSG00000124587	PEX6	protein_coding	chr6	41963866	43963866	chr6:42951246:T:A	0.692307	1.23872	1.94696e-15	1.01408e-11	1.00615e-08	0.770571	1
Node_len_3_pos_214	ENSG00000125257	ABCC4	protein_coding	chr13	94019836	96019836	chr13:95290238:T:G	0.460664	1.09304	8.98649e-09	1.78092e-05	0.0016472	0.365731	1
Node_len_3_pos_214	ENSG00000125827	TMX4	protein_coding	chr20	6977347	8977347	chr20:8019739:A:G	0.357576	0.830334	1.13567e-06	0.00138468	0.047673	0.345352	1
Node_len_3_pos_214	ENSG00000128606	LRRC17	protein_coding	chr7	101913001	103913001	chr7:102411806:GT:G	0.358086	-0.998582	1.11082e-06	0.00092044	0.035497	0.357164	1
Node_len_3_pos_214	ENSG00000128891	CCDC32	protein_coding	chr15	39528684	41528684	chr15:40544392:T:G	0.523276	-1.02584	3.02529e-10	4.38225e-07	7.47308e-05	0.48549	1
Node_len_3_pos_214	ENSG00000130348	QRSL1	protein_coding	chr6	105629579	107629579	chr6:106629627:G:A	0.376144	-0.905513	5.02657e-07	0.0006687	0.0288465	0.392988	1
Node_len_3_pos_214	ENSG00000130414	NDUFA10	protein_coding	chr2	238892451	240892451	chr2:239980874:G:A	0.412295	-1.24533	9.61577e-08	0.000212062	0.011666	0.438969	1
Node_len_3_pos_214	ENSG00000130511	SSBP4	protein_coding	chr19	17418865	19418865	chr19:18408416:A:G	0.393122	1.36082	2.33848e-07	0.000331323	0.0162885	0.40699	1
Node_len_3_pos_214	ENSG00000130958	SLC35D2	protein_coding	chr9	95313445	97313445	chr9:96134332:A:G	0.354171	0.904828	1.31558e-06	0.00108243	0.0395104	0.406558	1
Node_len_3_pos_214	ENSG00000131746	TNS4	protein_coding	chr17	39475829	41475829	chr17:40491221:A:G	0.44492	-0.871055	1.986e-08	2.29164e-05	0.00198499	0.380056	1
Node_len_3_pos_214	ENSG00000132294	EFR3A	protein_coding	chr8	130904094	132904094	chr8:131940918:G:A	0.45128	0.913157	1.44544e-08	2.1022e-05	0.00185027	0.412341	1
Node_len_3_pos_214	ENSG00000133134	BEX2	protein_coding	chrX	102309347	104309347	chrX:102543220:A:G	0.336662	-0.660956	2.77214e-06	0.000865863	0.0344744	0.219387	1
Node_len_3_pos_214	ENSG00000133477	FAM83F	protein_coding	chr22	38994955	40994955	chr22:39968411:A:G	0.425565	1.14357	5.1149e-08	6.52556e-05	0.00445123	0.455631	1
Node_len_3_pos_214	ENSG00000134202	GSTM3	protein_coding	chr1	108733933	110733933	chr1:109741163:C:T	0.546187	1.17781	7.84358e-11	1.75301e-07	3.75143e-05	0.678876	1
Node_len_3_pos_214	ENSG00000134809	TIMM10	protein_coding	chr11	56528465	58528465	chr11:57559454:C:T	0.605309	-1.46788	1.72487e-12	6.46474e-09	2.43296e-06	0.706525	1
Node_len_3_pos_214	ENSG00000134824	FADS2	protein_coding	chr11	60792981	62792981	chr11:61779596:G:A	0.504715	1.41011	8.62967e-10	1.63916e-06	0.000241753	0.586074	1
Node_len_3_pos_214	ENSG00000135318	NT5E	protein_coding	chr6	84449585	86449585	chr6:85411755:C:T	0.503072	0.933933	9.45083e-10	2.37354e-06	0.000304762	0.435928	1
Node_len_3_pos_214	ENSG00000135773	CAPN9	protein_coding	chr1	229747385	231747385	chr1:230752907:C:G	0.505223	1.25295	8.38994e-10	1.72353e-06	0.000247507	0.591471	1
Node_len_3_pos_214	ENSG00000135862	LAMC1	protein_coding	chr1	182023421	184023421	chr1:183085728:G:C	0.453775	-0.942875	1.27481e-08	1.9053e-05	0.00174743	0.395184	1
Node_len_3_pos_214	ENSG00000136143	SUCLA2	protein_coding	chr13	46745737	48745737	chr13:48003560:A:C	0.472856	-1.1542	4.78834e-09	7.45673e-06	0.000805768	0.450697	1
Node_len_3_pos_214	ENSG00000136425	CIB2	protein_coding	chr15	77104607	79104607	chr15:78131254:A:C	0.58282	1.30172	7.84011e-12	2.96389e-08	8.27361e-06	0.719842	1
Node_len_3_pos_214	ENSG00000136856	SLC2A8	protein_coding	chr9	126397139	128397139	chr9:127447832:T:C	0.353002	-0.802793	1.38353e-06	0.00117824	0.0417171	0.313428	1
Node_len_3_pos_214	ENSG00000137106	GRHPR	protein_coding	chr9	36422667	38422667	chr9:37420600:T:A	0.36942	0.900645	6.76986e-07	0.000789777	0.0327742	0.39696	1
Node_len_3_pos_214	ENSG00000137767	SQOR	protein_coding	chr15	44631149	46631149	chr15:45658371:G:A	0.375338	-0.854902	5.21001e-07	0.000455384	0.0212395	0.324881	1
Node_len_3_pos_214	ENSG00000137860	SLC28A2	protein_coding	chr15	44252235	46252235	chr15:45254180:T:C	0.749078	-1.22272	7.61144e-18	6.59512e-14	1.69244e-10	0.716546	1
Node_len_3_pos_214	ENSG00000137968	SLC44A5	protein_coding	chr1	74202132	76202132	chr1:75375977:T:C	0.606687	-1.09169	1.5678e-12	4.71035e-09	2.05634e-06	0.589337	1
Node_len_3_pos_214	ENSG00000138030	KHK	protein_coding	chr2	26086748	28086748	chr2:27006211:A:C	0.356451	0.883022	1.19228e-06	0.000909285	0.0353164	0.35972	1
Node_len_3_pos_214	ENSG00000138031	ADCY3	protein_coding	chr2	23819170	25819170	chr2:24884843:CT:C	0.76944	1.25572	7.64726e-19	1.82852e-14	1.0755e-10	0.761555	1
Node_len_3_pos_214	ENSG00000138443	ABI2	protein_coding	chr2	202328281	204328281	chr2:203299829:G:A	0.426441	-0.933468	4.90379e-08	4.89603e-05	0.00353875	0.426421	1
Node_len_3_pos_214	ENSG00000138801	PAPSS1	protein_coding	chr4	106590277	108590277	chr4:107723523:C:T	0.380314	1.54166	4.17293e-07	0.000316754	0.0159311	0.42298	1
Node_len_3_pos_214	ENSG00000138821	SLC39A8	protein_coding	chr4	101251042	103251042	chr4:102341073:T:TGA	0.354658	0.997395	1.28826e-06	0.000939019	0.0359339	0.365717	1
Node_len_3_pos_214	ENSG00000139629	GALNT6	protein_coding	chr12	50351248	52351248	chr12:51389636:T:A	0.368038	-0.88817	7.19427e-07	0.000665182	0.0288465	0.38604	1
Node_len_3_pos_214	ENSG00000139910	NOVA1	protein_coding	chr14	25443091	27443091	chr14:26884343:G:A	0.365709	-1.46336	7.96859e-07	0.000860634	0.0344744	0.411635	1
Node_len_3_pos_214	ENSG00000140043	PTGR2	protein_coding	chr14	72851845	74851845	chr14:73848941:A:T	0.497883	0.928225	1.25719e-09	3.01643e-06	0.000378405	0.432272	1
Node_len_3_pos_214	ENSG00000141431	ASXL3	protein_coding	chr18	32578220	34578220	chr18:34051806:C:A	0.360213	1.08296	1.01289e-06	0.000619871	0.0276133	0.345678	1
Node_len_3_pos_214	ENSG00000141576	RNF157	protein_coding	chr17	75142466	77142466	chr17:76238167:T:C	0.696791	1.13849	1.30592e-15	1.00515e-11	1.00615e-08	0.59797	1
Node_len_3_pos_214	ENSG00000142089	IFITM3	protein_coding	chr11	-680323	1319677	chr11:320394:C:T	0.418444	-0.976882	7.18915e-08	0.000102536	0.00632295	0.471899	1
Node_len_3_pos_214	ENSG00000142794	NBPF3	protein_coding	chr1	20440129	22440129	chr1:21440603:G:T	0.506175	-1.08529	7.95776e-10	2.31607e-06	0.000304762	0.591504	1
Node_len_3_pos_214	ENSG00000142856	ITGB3BP	protein_coding	chr1	62440771	64440771	chr1:63397565:T:TG	0.552767	-1.14734	5.25788e-11	1.07095e-07	2.54094e-05	0.600344	1
Node_len_3_pos_214	ENSG00000143507	DUSP10	protein_coding	chr1	220701425	222701425	chr1:222005489:GTT:G	0.443151	1.11651	2.16825e-08	3.30069e-05	0.00265426	0.469668	1
Node_len_3_pos_214	ENSG00000144115	THNSL2	protein_coding	chr2	87170296	89170296	chr2:88186449:A:AC	0.489861	1.1237	1.94334e-09	2.76982e-06	0.000351508	0.464207	1
Node_len_3_pos_214	ENSG00000144134	RABL2A	protein_coding	chr2	112627230	114627230	chr2:113685774:G:T	0.361447	-0.788758	9.59906e-07	0.000818988	0.0337298	0.280241	1
Node_len_3_pos_214	ENSG00000144455	SUMF1	protein_coding	chr3	2700815	4700815	chr3:4361853:C:T	0.38561	0.884505	3.28877e-07	0.000667364	0.0288465	0.392886	1
Node_len_3_pos_214	ENSG00000144821	MYH15	protein_coding	chr3	107380369	109380369	chr3:108394803:A:G	0.363382	0.847212	8.82254e-07	0.000836539	0.0340494	0.341138	1
Node_len_3_pos_214	ENSG00000145384	FABP2	protein_coding	chr4	118317251	120317251	chr4:119624981:T:C	0.6126	1.20797	1.03675e-12	5.72951e-09	2.23327e-06	0.680429	1
Node_len_3_pos_214	ENSG00000145730	PAM	protein_coding	chr5	101753982	103753982	chr5:102740141:CAGA:C	0.357315	-0.929097	1.14855e-06	0.000859741	0.0344744	0.416906	1
Node_len_3_pos_214	ENSG00000145850	TIMD4	protein_coding	chr5	155919293	157919293	chr5:156995642:C:T	0.356116	0.848985	1.20968e-06	0.00122292	0.0424619	0.345454	1
Node_len_3_pos_214	ENSG00000145934	TENM2	protein_coding	chr5	166284800	168284800	chr5:167376505:G:T	0.386689	-0.996254	3.13238e-07	0.000420617	0.0200463	0.414486	1
Node_len_3_pos_214	ENSG00000146038	DCDC2	protein_coding	chr6	23171756	25171756	chr6:24386279:A:C	0.424975	1.47926	5.26198e-08	0.000105219	0.00645144	0.389432	1
Node_len_3_pos_214	ENSG00000146477	SLC22A3	protein_coding	chr6	159348379	161348379	chr6:160360771:G:A	0.426293	1.08544	4.93885e-08	7.75754e-05	0.00522627	0.410487	1
Node_len_3_pos_214	ENSG00000146574	CCZ1B	protein_coding	chr7	5794135	7794135	chr7:6845133:A:C	0.58973	-1.11854	4.96653e-12	1.64344e-08	5.27543e-06	0.621289	1
Node_len_3_pos_214	ENSG00000146950	SHROOM2	protein_coding	chrX	8786430	10786430	chrX:9797979:T:C	0.340924	0.785048	2.31605e-06	0.0014283	0.0490202	0.237628	1
Node_len_3_pos_214	ENSG00000148468	FAM171A1	protein_coding	chr10	14211644	16211644	chr10:15347925:T:A	0.38954	-0.809375	2.75284e-07	0.000489385	0.0225364	0.316385	1
Node_len_3_pos_214	ENSG00000149054	ZNF215	protein_coding	chr11	5926405	7926405	chr11:6926908:T:G	0.367842	0.937312	7.25668e-07	0.00122554	0.0424619	0.379276	1
Node_len_3_pos_214	ENSG00000150750	C11orf53	protein_coding	chr11	110245727	112245727	chr11:111299265:T:C	0.405387	1.01265	1.3286e-07	0.000137295	0.0079236	0.412472	1
Node_len_3_pos_214	ENSG00000150977	RILPL2	protein_coding	chr12	122415040	124415040	chr12:123448132:C:A	0.503013	1.29181	9.48209e-10	1.69534e-06	0.000246705	0.643431	1
Node_len_3_pos_214	ENSG00000151490	PTPRO	protein_coding	chr12	14322258	16322258	chr12:15582748:A:G	0.360983	1.23239	9.79514e-07	0.000848423	0.034295	0.464928	1
Node_len_3_pos_214	ENSG00000151743	AMN1	protein_coding	chr12	30671143	32671143	chr12:30907785:CA:C	0.377505	0.974921	4.73094e-07	0.000879316	0.0346456	0.32156	1
Node_len_3_pos_214	ENSG00000151746	BICD1	protein_coding	chr12	31106836	33106836	chr12:32296294:C:T	0.385187	0.838337	3.35215e-07	0.000532485	0.0242554	0.352041	1
Node_len_3_pos_214	ENSG00000151773	CCDC122	protein_coding	chr13	42823910	44823910	chr13:43836417:G:A	0.359553	0.932168	1.04236e-06	0.00115147	0.0413392	0.435256	1
Node_len_3_pos_214	ENSG00000152217	SETBP1	protein_coding	chr18	43680174	45680174	chr18:44729821:T:C	0.379472	-0.99799	4.33323e-07	0.000478918	0.0221795	0.436513	1
Node_len_3_pos_214	ENSG00000152377	SPOCK1	protein_coding	chr5	135975299	137975299	chr5:137240822:A:G	0.38914	-0.95506	2.80326e-07	0.000271696	0.0142562	0.437171	1
Node_len_3_pos_214	ENSG00000152749	GPR180	protein_coding	chr13	93601858	95601858	chr13:94601777:C:T	0.491036	1.0073	1.82393e-09	3.71168e-06	0.000440317	0.477852	1
Node_len_3_pos_214	ENSG00000152782	PANK1	protein_coding	chr10	88579498	90579498	chr10:89671541:T:G	0.585407	1.03851	6.61397e-12	1.43363e-08	4.80985e-06	0.53902	1
Node_len_3_pos_214	ENSG00000153094	BCL2L11	protein_coding	chr2	110119379	112119379	chr2:110984752:T:A	0.390626	-1.47071	2.62019e-07	0.000231324	0.0123738	0.445924	1
Node_len_3_pos_214	ENSG00000153208	MERTK	protein_coding	chr2	110898608	112898608	chr2:111940109:CT:C	0.357593	-0.903744	1.13479e-06	0.00106539	0.0392825	0.403883	1
Node_len_3_pos_214	ENSG00000153898	MCOLN2	protein_coding	chr1	83925584	85925584	chr1:84997288:G:C	0.732418	-1.20273	4.36404e-17	4.71476e-13	7.35096e-10	0.715322	1
Node_len_3_pos_214	ENSG00000154153	RETREG1	protein_coding	chr5	15473039	17473039	chr5:16509227:G:A	0.370665	0.822421	6.40803e-07	0.000828909	0.0338827	0.339776	1
Node_len_3_pos_214	ENSG00000154479	CCDC173	protein_coding	chr2	168645426	170645426	chr2:169699317:TC:T	0.364739	0.995488	8.31444e-07	0.000930022	0.0357403	0.373369	1
Node_len_3_pos_214	ENSG00000155792	DEPTOR	protein_coding	chr8	118873718	120873718	chr8:119920672:C:T	0.388489	0.916191	2.88722e-07	0.000327871	0.0161917	0.344224	1
Node_len_3_pos_214	ENSG00000155849	ELMO1	protein_coding	chr7	35852907	37852907	chr7:37417608:G:A	0.407695	1.0744	1.19304e-07	0.000180776	0.0101179	0.378511	1
Node_len_3_pos_214	ENSG00000156284	CLDN8	protein_coding	chr21	29214007	31214007	chr21:30246034:CACAA:C	0.366769	-0.793094	7.60673e-07	0.000545811	0.0247177	0.313457	1
Node_len_3_pos_214	ENSG00000156603	MED19	protein_coding	chr11	56703715	58703715	chr11:57995483:T:C	0.358111	0.949784	1.10964e-06	0.000874634	0.034586	0.400997	1
Node_len_3_pos_214	ENSG00000156869	FRRS1	protein_coding	chr1	98703971	100703971	chr1:99754507:AAG:A	0.509861	-1.02538	6.47811e-10	1.09535e-06	0.00017078	0.514529	1
Node_len_3_pos_214	ENSG00000157111	TMEM171	protein_coding	chr5	72120570	74120570	chr5:73118856:G:GTAATAAA	0.356141	0.805596	1.20839e-06	0.0011358	0.0409112	0.299403	1
Node_len_3_pos_214	ENSG00000157315	TMED6	protein_coding	chr16	68343251	70343251	chr16:69343650:A:G	0.615621	-1.29867	8.37282e-13	4.66439e-09	2.05634e-06	0.650283	1
Node_len_3_pos_214	ENSG00000158825	CDA	protein_coding	chr1	19589087	21589087	chr1:20589951:G:A	0.673135	1.12156	1.00914e-14	4.88438e-11	3.55386e-08	0.559161	1
Node_len_3_pos_214	ENSG00000159128	IFNGR2	protein_coding	chr21	32403414	34403414	chr21:33432890:C:T	0.366032	-0.859485	7.85669e-07	0.00100973	0.0380006	0.318907	1
Node_len_3_pos_214	ENSG00000159212	CLIC6	protein_coding	chr21	33668995	35668995	chr21:34642609:A:G	0.418015	-0.989162	7.33724e-08	0.000107454	0.00655167	0.490891	1
Node_len_3_pos_214	ENSG00000159228	CBR1	protein_coding	chr21	35069942	37069942	chr21:36077904:C:T	0.474081	-1.1038	4.49157e-09	8.63471e-06	0.000872583	0.517586	1
Node_len_3_pos_214	ENSG00000159640	ACE	protein_coding	chr17	62477062	64477062	chr17:63468418:C:T	0.760963	1.2897	2.03796e-18	2.00965e-14	1.0755e-10	0.783345	1
Node_len_3_pos_214	ENSG00000160213	CSTB	protein_coding	chr21	42772512	44772512	chr21:43781951:G:A	0.427718	-0.90685	4.61094e-08	8.70936e-05	0.00565505	0.360426	1
Node_len_3_pos_214	ENSG00000160221	GATD3A	protein_coding	chr21	43133611	45133611	chr21:44070803:G:A	0.549724	1.35383	6.33055e-11	1.8451e-07	3.87257e-05	0.601	1
Node_len_3_pos_214	ENSG00000161265	U2AF1L4	protein_coding	chr19	34742465	36742465	chr19:35759358:C:T	0.373752	-1.3146	5.59006e-07	0.000682557	0.0293284	0.447083	1
Node_len_3_pos_214	ENSG00000161980	POLR3K	protein_coding	chr16	-953592	1046408	chr16:54754:G:C	0.419821	1.09929	6.73341e-08	7.93045e-05	0.0052958	0.486071	1
Node_len_3_pos_214	ENSG00000162040	HS3ST6	protein_coding	chr16	911476	2911476	chr16:1899808:A:G	0.539727	-1.46666	1.15522e-10	2.98049e-07	5.51339e-05	0.556493	1
Node_len_3_pos_214	ENSG00000162174	ASRGL1	protein_coding	chr11	61337449	63337449	chr11:62405366:G:A	0.409864	0.914258	1.07788e-07	0.000122048	0.00712793	0.419763	1
Node_len_3_pos_214	ENSG00000162779	AXDND1	protein_coding	chr1	178365721	180365721	chr1:179454485:A:G	0.577936	1.25862	1.0777e-11	4.49734e-08	1.16866e-05	0.582372	1
Node_len_3_pos_214	ENSG00000162882	HAAO	protein_coding	chr2	41767090	43767090	chr2:42819888:C:T	0.481309	-1.01176	3.06943e-09	8.26366e-06	0.000858946	0.461104	1
Node_len_3_pos_214	ENSG00000163935	SFMBT1	protein_coding	chr3	51903573	53903573	chr3:52926245:C:A	0.360923	-0.888119	9.82057e-07	0.000639586	0.0281478	0.329391	1
Node_len_3_pos_214	ENSG00000164078	MST1R	protein_coding	chr3	48887003	50887003	chr3:50136764:G:T	0.396108	-1.11145	2.03981e-07	9.97208e-05	0.00623233	0.405066	1
Node_len_3_pos_214	ENSG00000164176	EDIL3	protein_coding	chr5	82940555	84940555	chr5:84080969:T:C	0.400702	0.846405	1.65102e-07	0.000194852	0.010795	0.340489	1
Node_len_3_pos_214	ENSG00000164308	ERAP2	protein_coding	chr5	95875987	97875987	chr5:96995667:A:C	0.700407	-1.36103	9.42244e-16	5.89501e-12	7.14866e-09	0.799692	1
Node_len_3_pos_214	ENSG00000164483	SAMD3	protein_coding	chr6	129144316	131144316	chr6:130394513:C:A	0.478813	1.39887	3.5026e-09	5.504e-06	0.000619283	0.481476	1
Node_len_3_pos_214	ENSG00000164615	CAMLG	protein_coding	chr5	133738496	135738496	chr5:134763068:A:T	0.3812	1.15902	4.01052e-07	0.00044947	0.0210537	0.347523	1
Node_len_3_pos_214	ENSG00000164695	CHMP4C	protein_coding	chr8	80732449	82732449	chr8:81756583:A:G	0.456307	-1.33962	1.1216e-08	1.37526e-05	0.00130518	0.369973	1
Node_len_3_pos_214	ENSG00000164733	CTSB	protein_coding	chr8	10842525	12842525	chr8:11888863:G:A	0.414348	1.4028	8.7289e-08	0.000220704	0.0119839	0.405694	1
Node_len_3_pos_214	ENSG00000165171	METTL27	protein_coding	chr7	72834591	74834591	chr7:73791033:T:C	0.577112	1.2363	1.13679e-11	2.61528e-08	7.71435e-06	0.602298	1
Node_len_3_pos_214	ENSG00000165449	SLC16A9	protein_coding	chr10	58650765	60650765	chr10:59763350:G:C	0.429372	0.980721	4.25669e-08	5.13332e-05	0.00368585	0.427546	1
Node_len_3_pos_214	ENSG00000165801	ARHGEF40	protein_coding	chr14	20070274	22070274	chr14:21060819:C:T	0.385228	-1.1798	3.34596e-07	0.000589296	0.0263588	0.456418	1
Node_len_3_pos_214	ENSG00000165810	BTNL9	protein_coding	chr5	180040226	182040226	chr5:181044823:A:G	0.493963	-1.0918	1.5566e-09	3.64046e-06	0.000436614	0.598622	1
Node_len_3_pos_214	ENSG00000166260	COX11	protein_coding	chr17	53951903	55951903	chr17:55174334:A:C	0.39556	-0.957	2.09176e-07	0.000232421	0.0123738	0.417676	1
Node_len_3_pos_214	ENSG00000166268	MYRFL	protein_coding	chr12	68825228	70825228	chr12:69733352:T:C	0.376291	1.73366	4.99384e-07	0.000688855	0.0294829	0.400571	1
Node_len_3_pos_214	ENSG00000166275	BORCS7	protein_coding	chr10	101854260	103854260	chr10:102856743:T:C	0.463661	-1.12705	7.70772e-09	1.33506e-05	0.00127814	0.466979	1
Node_len_3_pos_214	ENSG00000166435	XRRA1	protein_coding	chr11	73807740	75807740	chr11:74882089:A:G	0.71077	1.42224	3.61687e-16	2.32713e-12	3.17478e-09	0.779921	1
Node_len_3_pos_214	ENSG00000166436	TRIM66	protein_coding	chr11	7612038	9612038	chr11:8704079:G:C	0.418081	0.950099	7.31421e-08	0.000117759	0.00695721	0.441751	1
Node_len_3_pos_214	ENSG00000166796	LDHC	protein_coding	chr11	17412319	19412319	chr11:18411458:T:C	0.51967	1.43612	3.71999e-10	6.98926e-07	0.000112177	0.558998	1
Node_len_3_pos_214	ENSG00000166833	NAV2	protein_coding	chr11	18350725	20350725	chr11:19791203:C:A	0.449607	-1.06252	1.572e-08	2.74538e-05	0.00230485	0.471459	1
Node_len_3_pos_214	ENSG00000166847	DCTN5	protein_coding	chr16	22641467	24641467	chr16:23692684:C:T	0.421249	1.02645	6.29e-08	9.10906e-05	0.00578	0.42379	1
Node_len_3_pos_214	ENSG00000167080	B4GALNT2	protein_coding	chr17	48132461	50132461	chr17:49965492:G:A	0.358788	0.907805	1.07754e-06	0.00115532	0.0413414	0.287126	1
Node_len_3_pos_214	ENSG00000167291	TBC1D16	protein_coding	chr17	78932344	80932344	chr17:80034708:A:G	0.374169	0.805538	5.48776e-07	0.000890439	0.0347079	0.325554	1
Node_len_3_pos_214	ENSG00000167515	TRAPPC2L	protein_coding	chr16	87856221	89856221	chr16:88859159:T:G	0.409631	-0.849103	1.08972e-07	0.00029911	0.0152546	0.34555	1
Node_len_3_pos_214	ENSG00000167695	TLCD3A	protein_coding	chr17	-267587	1732413	chr17:664913:T:A	0.420594	0.951689	6.48977e-08	0.00012213	0.00712793	0.430463	1
Node_len_3_pos_214	ENSG00000167772	ANGPTL4	protein_coding	chr19	7363290	9363290	chr19:8360328:G:A	0.437991	-1.05424	2.79646e-08	6.30786e-05	0.0043298	0.506868	1
Node_len_3_pos_214	ENSG00000168374	ARF4	protein_coding	chr3	56571364	58571364	chr3:57685739:A:T	0.445491	1.14216	1.9305e-08	3.57264e-05	0.00274589	0.39934	1
Node_len_3_pos_214	ENSG00000168903	BTNL3	protein_coding	chr5	179988847	181988847	chr5:181003797:T:C	0.567485	-1.15667	2.10403e-11	8.47614e-08	2.10246e-05	0.610148	1
Node_len_3_pos_214	ENSG00000168904	LRRC28	protein_coding	chr15	98251363	100251363	chr15:99285957:A:T	0.383433	1.21223	3.62776e-07	0.000715164	0.0303788	0.415944	1
Node_len_3_pos_214	ENSG00000169071	ROR2	protein_coding	chr9	90563092	92563092	chr9:91867310:A:G	0.409318	1.11795	1.10582e-07	0.000138246	0.0079236	0.447657	1
Node_len_3_pos_214	ENSG00000169220	RGS14	protein_coding	chr5	176357925	178357925	chr5:177371039:T:G	0.451232	-1.07673	1.44895e-08	2.33308e-05	0.00200497	0.484154	1
Node_len_3_pos_214	ENSG00000169230	PRELID1	protein_coding	chr5	176303800	178303800	chr5:177313995:C:A	0.473291	1.0892	4.6808e-09	9.16255e-06	0.000909684	0.413336	1
Node_len_3_pos_214	ENSG00000169504	CLIC4	protein_coding	chr1	23745383	25745383	chr1:24823453:A:G	0.383678	1.18916	3.58808e-07	0.000393856	0.0189363	0.519867	1
Node_len_3_pos_214	ENSG00000170291	ELP5	protein_coding	chr17	6251417	8251417	chr17:7234631:C:G	0.76423	1.2796	1.40263e-18	2.9563e-14	1.0755e-10	0.727847	1
Node_len_3_pos_214	ENSG00000170382	LRRN2	protein_coding	chr1	203617171	205617171	chr1:204679047:C:A	0.569675	-1.3559	1.83125e-11	4.49403e-08	1.16866e-05	0.541878	1
Node_len_3_pos_214	ENSG00000170745	KCNS3	protein_coding	chr2	16877848	18877848	chr2:17879850:G:C	0.603627	1.14224	1.93727e-12	5.40747e-09	2.18581e-06	0.524795	1
Node_len_3_pos_214	ENSG00000171100	MTM1	protein_coding	chrX	149568622	151568622	chrX:150613958:T:G	0.353161	-0.665448	1.3741e-06	0.000743524	0.0312673	0.215357	1
Node_len_3_pos_214	ENSG00000171234	UGT2B7	protein_coding	chr4	68051364	70051364	chr4:69170603:A:C	0.351297	-0.941619	1.48872e-06	0.0012132	0.0424385	0.349393	1
Node_len_3_pos_214	ENSG00000171766	GATM	protein_coding	chr15	44361125	46361125	chr15:45508837:T:C	0.348651	-0.811566	1.66738e-06	0.000985342	0.0373402	0.330761	1
Node_len_3_pos_214	ENSG00000171903	CYP4F11	protein_coding	chr19	14912368	16912368	chr19:15935840:C:A	0.742933	-1.26665	1.46844e-17	1.17459e-13	2.13657e-10	0.796716	1
Node_len_3_pos_214	ENSG00000172009	THOP1	protein_coding	chr19	1785504	3785504	chr19:2810250:G:A	0.411632	0.912779	9.92019e-08	0.000226583	0.0121819	0.359682	1
Node_len_3_pos_214	ENSG00000172123	SLFN12	protein_coding	chr17	34410923	36410923	chr17:35433192:C:T	0.354006	-1.71103	1.325e-06	0.0010641	0.0392825	0.390182	1
Node_len_3_pos_214	ENSG00000172340	SUCLG2	protein_coding	chr3	66360461	68360461	chr3:67488121:A:T	0.395484	0.848407	2.09903e-07	0.000293607	0.0150442	0.350057	1
Node_len_3_pos_214	ENSG00000172478	MAB21L4	protein_coding	chr2	239886049	241886049	chr2:240892375:G:A	0.489959	1.06504	1.93311e-09	4.70363e-06	0.00054612	0.569092	1
Node_len_3_pos_214	ENSG00000173124	ACSM6	protein_coding	chr10	94194201	96194201	chr10:95237034:G:C	0.365928	-0.926074	7.89239e-07	0.000715353	0.0303788	0.344958	1
Node_len_3_pos_214	ENSG00000173253	DMRT2	protein_coding	chr9	49859	2049859	chr9:1071814:A:G	0.392644	0.848798	2.39005e-07	0.00055593	0.0250719	0.328568	1
Node_len_3_pos_214	ENSG00000173545	ZNF622	protein_coding	chr5	15451520	17451520	chr5:16509074:A:G	0.478284	-1.04579	3.60172e-09	6.73584e-06	0.000742573	0.528208	1
Node_len_3_pos_214	ENSG00000173950	XXYLT1	protein_coding	chr3	194068285	196068285	chr3:195266840:C:T	0.408829	-0.98383	1.1314e-07	0.000217523	0.0118702	0.417857	1
Node_len_3_pos_214	ENSG00000174827	PDZK1	protein_coding	chr1	144670853	146670853	chr1:145714354:T:A	0.413077	-0.944117	9.26791e-08	9.2519e-06	0.000909684	0.442631	1
Node_len_3_pos_214	ENSG00000175727	MLXIP	protein_coding	chr12	121078757	123078757	chr12:122094681:A:G	0.374576	-0.844003	5.38955e-07	0.000437793	0.0206842	0.357843	1
Node_len_3_pos_214	ENSG00000176399	DMRTA1	protein_coding	chr9	21446825	23446825	chr9:22446696:G:T	0.40968	1.19573	1.08721e-07	0.000189644	0.01056	0.483714	1
Node_len_3_pos_214	ENSG00000177191	B3GNT8	protein_coding	chr19	40425360	42425360	chr19:41431190:G:A	0.419832	0.925571	6.72985e-08	8.30187e-05	0.00545821	0.413748	1
Node_len_3_pos_214	ENSG00000177465	ACOT4	protein_coding	chr14	72591874	74591874	chr14:73742391:C:G	0.357986	0.975005	1.11565e-06	0.00119693	0.0421395	0.301514	1
Node_len_3_pos_214	ENSG00000177868	SVBP	protein_coding	chr1	41807053	43807053	chr1:42814101:G:T	0.384009	-0.888356	3.53504e-07	0.000303887	0.0153547	0.345875	1
Node_len_3_pos_214	ENSG00000178252	WDR6	protein_coding	chr3	48007063	50007063	chr3:49007334:C:T	0.434398	-0.990997	3.33418e-08	1.92592e-05	0.00175162	0.477612	1
Node_len_3_pos_214	ENSG00000178295	GEN1	protein_coding	chr2	16753859	18753859	chr2:17754513:T:C	0.481543	0.971532	3.0315e-09	6.81533e-06	0.000743823	0.473549	1
Node_len_3_pos_214	ENSG00000178401	DNAJC22	protein_coding	chr12	48346889	50346889	chr12:49506006:C:CAT	0.356777	-1.40345	1.17561e-06	0.000839225	0.0340494	0.321827	1
Node_len_3_pos_214	ENSG00000178695	KCTD12	protein_coding	chr13	75880176	77880176	chr13:76831764:A:C	0.451526	-0.958254	1.42766e-08	2.38908e-05	0.00203706	0.455986	1
Node_len_3_pos_214	ENSG00000178952	TUFM	protein_coding	chr16	27842412	29842412	chr16:28638330:C:A	0.396196	0.933602	2.03157e-07	0.000148191	0.0083843	0.392616	1
Node_len_3_pos_214	ENSG00000179399	GPC5	protein_coding	chr13	90398622	92398622	chr13:91425060:G:T	0.663898	-1.28251	2.15558e-14	1.91623e-10	1.3071e-07	0.766995	1
Node_len_3_pos_214	ENSG00000179630	LACC1	protein_coding	chr13	42879285	44879285	chr13:43764640:C:T	0.363146	0.913901	8.91381e-07	0.000865451	0.0344744	0.30705	1
Node_len_3_pos_214	ENSG00000180096	SEPTIN1	protein_coding	chr16	29378134	31378134	chr16:30335371:A:G	0.356547	-0.891119	1.18735e-06	0.000639607	0.0281478	0.337344	1
Node_len_3_pos_214	ENSG00000180773	SLC36A4	protein_coding	chr11	92144175	94144175	chr11:93206045:A:G	0.4155	-0.998606	8.26645e-08	9.30945e-05	0.00587301	0.437052	1
Node_len_3_pos_214	ENSG00000181409	AATK	protein_coding	chr17	80110488	82110488	chr17:81138748:A:C	0.408491	1.073	1.14946e-07	0.000212713	0.011666	0.412382	1
Node_len_3_pos_214	ENSG00000181626	ANKRD62	protein_coding	chr18	11093844	13093844	chr18:12074486:T:G	0.486346	1.06294	2.34697e-09	4.83738e-06	0.000549948	0.508934	1
Node_len_3_pos_214	ENSG00000181754	AMIGO1	protein_coding	chr1	108504179	110504179	chr1:109509517:A:G	0.568434	1.05927	1.98137e-11	6.3018e-08	1.59948e-05	0.562942	1
Node_len_3_pos_214	ENSG00000182141	ZNF708	protein_coding	chr19	20291161	22291161	chr19:21201189:A:G	0.387233	1.14052	3.0562e-07	0.00030076	0.0152674	0.3834	1
Node_len_3_pos_214	ENSG00000182179	UBA7	protein_coding	chr3	48805210	50805210	chr3:49728515:C:CATTT	0.408516	0.926015	1.14813e-07	5.89145e-05	0.00408156	0.427331	1
Node_len_3_pos_214	ENSG00000182362	YBEY	protein_coding	chr21	45286343	47286343	chr21:46314745:G:A	0.649609	-1.10421	6.70273e-14	5.66979e-10	2.94666e-07	0.562502	1
Node_len_3_pos_214	ENSG00000182534	MXRA7	protein_coding	chr17	75672552	77672552	chr17:76699948:A:T	0.367159	1.27027	7.47749e-07	0.00116268	0.0414688	0.354629	1
Node_len_3_pos_214	ENSG00000182919	C11orf54	protein_coding	chr11	92741592	94741592	chr11:93788239:C:T	0.360372	-1.0516	1.00589e-06	0.000972438	0.0369796	0.28609	1
Node_len_3_pos_214	ENSG00000182986	ZNF320	protein_coding	chr19	51860852	53860852	chr19:52897507:C:A	0.487139	-0.838784	2.24948e-09	8.01912e-06	0.000846756	0.353431	1
Node_len_3_pos_214	ENSG00000183066	WBP2NL	protein_coding	chr22	40998726	42998726	chr22:42142508:G:A	0.415218	-1.15046	8.37738e-08	0.000108811	0.00659755	0.419795	1
Node_len_3_pos_214	ENSG00000183273	CCDC60	protein_coding	chr12	118334713	120334713	chr12:119335827:T:G	0.409771	-0.935935	1.08257e-07	0.000168221	0.0094637	0.423065	1
Node_len_3_pos_214	ENSG00000183281	PLGLB1	protein_coding	chr2	86002560	88002560	chr2:87099637:C:T	0.359866	0.905776	1.02825e-06	0.000408992	0.0195777	0.40373	1
Node_len_3_pos_214	ENSG00000183527	PSMG1	protein_coding	chr21	38174770	40174770	chr21:39274304:CGA:C	0.590512	-1.0628	4.71428e-12	1.79194e-08	5.58776e-06	0.471707	1
Node_len_3_pos_214	ENSG00000183828	NUDT14	protein_coding	chr14	104172939	106172939	chr14:105181663:C:T	0.462944	0.976279	7.99661e-09	9.6617e-06	0.000941495	0.434674	1
Node_len_3_pos_214	ENSG00000183891	TTC32	protein_coding	chr2	18896632	20896632	chr2:19958703:A:C	0.41843	1.42455	7.19391e-08	0.000128175	0.00744095	0.39009	1
Node_len_3_pos_214	ENSG00000184005	ST6GALNAC3	protein_coding	chr1	75074747	77074747	chr1:76035496:G:A	0.582301	1.23212	8.11111e-12	3.0323e-08	8.27361e-06	0.644923	1
Node_len_3_pos_214	ENSG00000184515	BEX5	protein_coding	chrX	101153709	103153709	chrX:102190126:C:T	0.479656	-0.779769	3.35016e-09	2.07816e-06	0.000283512	0.303889	1
Node_len_3_pos_214	ENSG00000185479	KRT6B	protein_coding	chr12	51446652	53446652	chr12:52418339:G:A	0.368651	0.979747	7.00296e-07	0.000912798	0.0353271	0.426697	1
Node_len_3_pos_214	ENSG00000186645	SPDYE17	protein_coding	chr7	76022320	78022320	chr7:77003419:C:G	0.430926	1.56767	3.94788e-08	4.44788e-05	0.00332493	0.666098	1
Node_len_3_pos_214	ENSG00000186787	SPIN2B	protein_coding	chrX	56118552	58118552	chrX:56148460:A:C	0.28829	-0.70321	1.98862e-05	0.00102011	0.0381282	0.194865	1
Node_len_3_pos_214	ENSG00000187134	AKR1C1	protein_coding	chr10	3963254	5963254	chr10:4937596:G:A	0.597004	1.51774	3.04625e-12	1.3823e-08	4.80985e-06	0.624344	1
Node_len_3_pos_214	ENSG00000187624	C17orf97	protein_coding	chr17	-589674	1410326	chr17:409857:G:A	0.494655	1.16368	1.4992e-09	3.44392e-06	0.000420661	0.510191	1
Node_len_3_pos_214	ENSG00000187678	SPRY4	protein_coding	chr5	141310428	143310428	chr5:142302525:C:T	0.472857	-1.02906	4.78805e-09	9.24436e-06	0.000909684	0.530442	1
Node_len_3_pos_214	ENSG00000187824	TMEM220	protein_coding	chr17	9699016	11699016	chr17:10700982:G:A	0.61351	1.07862	9.72302e-13	3.23051e-09	1.53294e-06	0.57531	1
Node_len_3_pos_214	ENSG00000188659	SAXO2	protein_coding	chr15	81262811	83262811	chr15:82200890:A:AT	0.422481	1.8857	5.93036e-08	7.9578e-05	0.0052958	0.473911	1
Node_len_3_pos_214	ENSG00000189171	S100A13	protein_coding	chr1	152618788	154618788	chr1:153619176:G:A	0.531361	1.07956	1.89273e-10	3.66822e-07	6.35474e-05	0.582474	1
Node_len_3_pos_214	ENSG00000196126	HLA-DRB1	protein_coding	chr6	31578770	33578770	chr6:32614145:C:T	0.454043	-0.943799	1.25767e-08	4.53624e-05	0.00334516	0.351013	1
Node_len_3_pos_214	ENSG00000196411	EPHB4	protein_coding	chr7	99802566	101802566	chr7:100171334:C:T	0.362579	1.00077	9.13708e-07	0.000941645	0.0359339	0.368197	1
Node_len_3_pos_214	ENSG00000196616	ADH1B	protein_coding	chr4	98304972	100304972	chr4:99335827:G:A	0.354029	0.888436	1.32365e-06	0.00120215	0.0421872	0.393352	1
Node_len_3_pos_214	ENSG00000196655	TRAPPC4	protein_coding	chr11	118018764	120018764	chr11:119022230:T:C	0.538467	1.2212	1.24514e-10	2.80327e-07	5.36751e-05	0.575014	1
Node_len_3_pos_214	ENSG00000196912	ANKRD36B	protein_coding	chr2	96492664	98492664	chr2:97609544:G:A	0.47795	-1.13233	3.6658e-09	3.93788e-06	0.000462128	0.505254	1
Node_len_3_pos_214	ENSG00000197013	ZNF429	protein_coding	chr19	20496683	22496683	chr19:21597988:C:G	0.493802	-0.967649	1.57032e-09	3.22088e-06	0.000399461	0.448772	1
Node_len_3_pos_214	ENSG00000197020	ZNF100	protein_coding	chr19	20722772	22722772	chr19:21691194:A:AC	0.553726	1.02156	4.95784e-11	1.88749e-07	3.88679e-05	0.524243	1
Node_len_3_pos_214	ENSG00000197140	ADAM32	protein_coding	chr8	38106991	40106991	chr8:39079595:T:A	0.378287	0.848173	4.56881e-07	0.000479601	0.0221795	0.357239	1
Node_len_3_pos_214	ENSG00000197345	MRPL21	protein_coding	chr11	67891277	69891277	chr11:68881223:T:TG	0.392461	-1.0554	2.41018e-07	0.000289881	0.0149234	0.465162	1
Node_len_3_pos_214	ENSG00000197362	ZNF786	protein_coding	chr7	148069642	150069642	chr7:149197995:G:A	0.448997	0.87408	1.62069e-08	3.06649e-05	0.00253542	0.383802	1
Node_len_3_pos_214	ENSG00000197405	C5AR1	protein_coding	chr19	46290024	48290024	chr19:47294464:T:C	0.540239	-1.38624	1.12056e-10	3.23716e-07	5.79185e-05	0.724007	1
Node_len_3_pos_214	ENSG00000197728	RPS26	protein_coding	chr12	55041352	57041352	chr12:56042145:C:G	0.687746	-1.10657	2.90579e-15	1.31015e-11	1.19158e-08	0.608062	1
Node_len_3_pos_214	ENSG00000197766	CFD	protein_coding	chr19	-140335	1859665	chr19:890844:A:G	0.385032	1.08662	3.37573e-07	0.000647565	0.0283836	0.399464	1
Node_len_3_pos_214	ENSG00000197888	UGT2B17	protein_coding	chr4	67537185	69537185	chr4:68625465:G:T	0.354079	-0.955045	1.32081e-06	0.00112254	0.0405674	0.366879	1
Node_len_3_pos_214	ENSG00000198039	ZNF273	protein_coding	chr7	63870173	65870173	chr7:64901041:C:T	0.402105	-0.888029	1.54726e-07	0.000138667	0.0079236	0.350547	1
Node_len_3_pos_214	ENSG00000198130	HIBCH	protein_coding	chr2	189189736	191189736	chr2:190298980:A:G	0.485079	0.977801	2.5115e-09	3.4689e-06	0.000420661	0.472788	1
Node_len_3_pos_214	ENSG00000198185	ZNF334	protein_coding	chr20	45499631	47499631	chr20:46529811:G:C	0.454494	1.10493	1.2294e-08	1.73056e-05	0.0016143	0.345569	1
Node_len_3_pos_214	ENSG00000203666	EFCAB2	protein_coding	chr1	243969706	245969706	chr1:244962791:T:A	0.445088	-1.11107	1.96956e-08	3.692e-05	0.00281779	0.586717	1
Node_len_3_pos_214	ENSG00000204531	POU5F1	protein_coding	chr6	30164338	32164338	chr6:31076518:C:T	0.495229	1.07044	1.4531e-09	1.51089e-05	0.00142154	0.421246	1
Node_len_3_pos_214	ENSG00000204632	HLA-G	protein_coding	chr6	28826968	30826968	chr6:29781726:G:T	0.672178	1.1591	1.0927e-14	4.71442e-10	2.70805e-07	0.619816	1
Node_len_3_pos_214	ENSG00000213096	ZNF254	protein_coding	chr19	23033406	25033406	chr19:23661208:G:C	0.434407	1.68767	3.33281e-08	3.05629e-05	0.00253542	0.465376	1
Node_len_3_pos_214	ENSG00000213214	ARHGEF35	protein_coding	chr7	143186084	145186084	chr7:144144679:C:T	0.506977	-1.46142	7.61046e-10	1.29282e-06	0.000195969	0.552524	1
Node_len_3_pos_214	ENSG00000213523	SRA1	protein_coding	chr5	139537341	141537341	chr5:140594888:T:G	0.344832	-0.888207	1.96227e-06	0.00109708	0.0399117	0.395803	1
Node_len_3_pos_214	ENSG00000213949	ITGA1	protein_coding	chr5	51787917	53787917	chr5:52799078:C:T	0.419364	-1.13841	6.88162e-08	9.99322e-05	0.00623233	0.43845	1
Node_len_3_pos_214	ENSG00000213967	ZNF726	protein_coding	chr19	22914877	24914877	chr19:23759058:G:C	0.482824	1.7429	2.83218e-09	4.81326e-06	0.000549948	0.540614	1
Node_len_3_pos_214	ENSG00000214078	CPNE1	protein_coding	chr20	34626032	36626032	chr20:35874745:T:A	0.430755	-1.40567	3.98087e-08	3.18656e-05	0.00261353	0.43426	1
Node_len_3_pos_214	ENSG00000214087	ARL16	protein_coding	chr17	80681188	82681188	chr17:81668619:G:A	0.544584	-1.19549	8.63884e-11	2.57835e-07	5.02501e-05	0.4533	1
Node_len_3_pos_214	ENSG00000223496	EXOSC6	protein_coding	chr16	69246779	71246779	chr16:70119259:A:G	0.376157	-0.96585	5.02366e-07	0.000355199	0.0173064	0.468474	1
Node_len_3_pos_214	ENSG00000228300	FAM174C	protein_coding	chr19	275531	2275531	chr19:1270232:GC:G	0.386464	1.25795	3.16443e-07	0.000626464	0.0277935	0.551334	1
Node_len_3_pos_214	ENSG00000228696	ARL17B	protein_coding	chr17	45274785	47274785	chr17:46282965:C:A	0.687441	1.34401	2.98409e-15	2.00796e-11	1.68575e-08	0.754353	1
Node_len_3_pos_214	ENSG00000229637	PRAC2	protein_coding	chr17	47723186	49723186	chr17:48724362:T:G	0.474411	-1.46772	4.41451e-09	7.75707e-06	0.000830004	0.473445	1
Node_len_3_pos_214	ENSG00000231887	PRH1	protein_coding	chr12	9824961	11824961	chr12:11191389:A:G	0.441739	-0.915761	2.32504e-08	3.52139e-05	0.00274589	0.420069	1
Node_len_3_pos_214	ENSG00000235162	C12orf75	protein_coding	chr12	104235291	106235291	chr12:105282031:T:C	0.453636	-1.06605	1.2838e-08	2.43322e-05	0.00205861	0.407057	1
Node_len_3_pos_214	ENSG00000239713	APOBEC3G	protein_coding	chr22	38077068	40077068	chr22:39101176:T:A	0.369564	0.931509	6.72702e-07	0.00074487	0.0312673	0.390857	1
Node_len_3_pos_214	ENSG00000242612	DECR2	protein_coding	chr16	-598141	1401859	chr16:415612:A:T	0.438271	1.00534	2.75828e-08	3.97243e-05	0.00301076	0.50368	1
Node_len_3_pos_214	ENSG00000243955	GSTA1	protein_coding	chr6	51791372	53791372	chr6:52851883:G:T	0.655249	1.11454	4.307e-14	2.29959e-10	1.47633e-07	0.62322	1
Node_len_3_pos_214	ENSG00000244752	CRYBB2	protein_coding	chr22	24212565	26212565	chr22:25478535:G:A	0.402139	1.35545	1.54485e-07	0.000223688	0.0120858	0.378769	1
Node_len_3_pos_214	ENSG00000248771	SMIM31	protein_coding	chr4	163754065	165754065	chr4:164767645:T:C	0.551585	-1.12042	5.65175e-11	1.64715e-07	3.59539e-05	0.630417	1
Node_len_3_pos_214	ENSG00000250312	ZNF718	protein_coding	chr4	-875498	1124502	chr4:149993:C:T	0.42937	1.13764	4.25717e-08	4.79253e-05	0.00348703	0.381466	1
Node_len_3_pos_214	ENSG00000254827	SLC22A18AS	protein_coding	chr11	1887345	3887345	chr11:2904905:A:G	0.424119	-1.09693	5.48275e-08	0.000109432	0.00659855	0.381638	1
Node_len_3_pos_214	ENSG00000257218	GATC	protein_coding	chr12	119446445	121446445	chr12:120459849:T:C	0.361204	0.770818	9.7014e-07	0.00104445	0.0388615	0.290766	1
Node_len_3_pos_214	ENSG00000262655	SPON1	protein_coding	chr11	12962724	14962724	chr11:14031785:A:G	0.414566	0.812574	8.63929e-08	0.000102544	0.00632295	0.318891	1
Node_len_3_pos_214	ENSG00000263715	LINC02210-CRHR1	protein_coding	chr17	44620345	46620345	chr17:45383008:A:G	0.421666	1.20536	6.16596e-08	7.30753e-05	0.00495367	0.476409	1
Node_len_3_pos_214	ENSG00000269237	AC010615.4	protein_coding	chr19	20405160	22405160	chr19:21599248:G:A	0.421416	0.91192	6.24013e-08	8.09113e-05	0.0053519	0.401633	1
Node_len_3_pos_214	ENSG00000273540	AGBL1	protein_coding	chr15	85079872	87079872	chr15:86523136:C:A	0.425903	-0.862285	5.03235e-08	0.000115295	0.0068761	0.369226	1
Node_len_3_pos_214	ENSG00000284797	AC008397.1	protein_coding	chr19	17249951	19249951	chr19:18237277:C:T	0.366194	-0.893724	7.80096e-07	0.00107098	0.0393557	0.33932	1
Node_len_3_pos_214	ENSG00000285130	AL358113.1	protein_coding	chr9	68035748	70035748	chr9:69086258:T:C	0.455828	1.07854	1.14915e-08	2.24442e-05	0.00195964	0.477025	1
Node_len_3_pos_236	ENSG00000002933	TMEM176A	protein_coding	chr7	149800404	151800404	chr7:150815205:G:GA	0.395994	1.1195	1.57989e-07	0.000227502	0.0281224	0.431122	1
Node_len_3_pos_236	ENSG00000003147	ICA1	protein_coding	chr7	7113185	9113185	chr7:8262654:G:A	0.419401	0.916523	5.18891e-08	0.000115913	0.0159608	0.419869	1
Node_len_3_pos_236	ENSG00000005469	CROT	protein_coding	chr7	86345665	88345665	chr7:87332760:A:C	0.37889	-0.815178	3.47492e-07	0.00028027	0.0317979	0.300505	1
Node_len_3_pos_236	ENSG00000013573	DDX11	protein_coding	chr12	30073861	32073861	chr12:31060118:C:T	0.494183	-1.04578	1.08438e-09	3.48792e-06	0.00105393	0.546648	1
Node_len_3_pos_236	ENSG00000016391	CHDH	protein_coding	chr3	52812336	54812336	chr3:53843122:G:T	0.672284	-1.13661	6.14519e-15	3.06622e-11	6.67088e-08	0.597794	1
Node_len_3_pos_236	ENSG00000036054	TBC1D23	protein_coding	chr3	99260993	101260993	chr3:100326846:A:G	0.399713	0.959988	1.32735e-07	0.000131706	0.017472	0.416753	1
Node_len_3_pos_236	ENSG00000056736	IL17RB	protein_coding	chr3	52846569	54846569	chr3:53842191:A:G	0.530652	-1.00123	1.33961e-10	3.66342e-07	0.000166045	0.46387	1
Node_len_3_pos_236	ENSG00000066855	MTFR1	protein_coding	chr8	64644735	66644735	chr8:65657496:A:C	0.37232	1.02929	4.67829e-07	0.000390993	0.0393817	0.353794	1
Node_len_3_pos_236	ENSG00000070526	ST6GALNAC1	protein_coding	chr17	75624762	77624762	chr17:76650735:A:G	0.561943	1.04465	1.95552e-11	6.84959e-08	4.38294e-05	0.466507	1
Node_len_3_pos_236	ENSG00000071073	MGAT4A	protein_coding	chr2	97619107	99619107	chr2:98980224:T:TA	0.373998	1.5394	4.33729e-07	0.000310796	0.0338084	0.448442	1
Node_len_3_pos_236	ENSG00000071203	MS4A12	protein_coding	chr11	59492779	61492779	chr11:60496830:C:T	0.42266	-0.961242	4.42892e-08	5.63399e-05	0.00960947	0.461841	1
Node_len_3_pos_236	ENSG00000072135	PTPN18	protein_coding	chr2	129356046	131356046	chr2:130352524:T:C	0.365893	-1.42741	6.24043e-07	0.000424303	0.0400771	0.467784	1
Node_len_3_pos_236	ENSG00000074755	ZZEF1	protein_coding	chr17	3004446	5004446	chr17:4132526:G:A	0.391595	-1.2837	1.93877e-07	0.000349643	0.036067	0.39948	1
Node_len_3_pos_236	ENSG00000085721	RRN3	protein_coding	chr16	14060034	16060034	chr16:15094055:G:C	0.504931	1.08254	5.94708e-10	1.26414e-06	0.000458378	0.492809	1
Node_len_3_pos_236	ENSG00000092108	SCFD1	protein_coding	chr14	29622292	31622292	chr14:30615882:C:T	0.368958	-0.873855	5.44127e-07	0.00048456	0.0446699	0.331511	1
Node_len_3_pos_236	ENSG00000093144	ECHDC1	protein_coding	chr6	126288713	128288713	chr6:127390028:G:A	0.697241	-1.33017	6.83922e-16	3.88257e-12	4.15569e-08	0.703843	1
Node_len_3_pos_236	ENSG00000095397	WHRN	protein_coding	chr9	113402081	115402081	chr9:114494929:G:C	0.572589	1.11356	9.8539e-12	3.25252e-08	2.52721e-05	0.622872	1
Node_len_3_pos_236	ENSG00000100220	RTCB	protein_coding	chr22	31387583	33387583	chr22:32413011:C:T	0.392122	-1.12524	1.89189e-07	0.000283274	0.0317979	0.382309	1
Node_len_3_pos_236	ENSG00000100505	TRIM9	protein_coding	chr14	49975263	51975263	chr14:51087277:A:C	0.388864	1.09135	2.19988e-07	0.000398479	0.0397675	0.443411	1
Node_len_3_pos_236	ENSG00000100883	SRP54	protein_coding	chr14	33981958	35981958	chr14:34955607:T:C	0.43205	0.858425	2.79272e-08	5.00429e-05	0.00878012	0.356363	1
Node_len_3_pos_236	ENSG00000101773	RBBP8	protein_coding	chr18	21798262	23798262	chr18:22735380:A:G	0.379417	0.922693	3.39258e-07	0.000259721	0.030379	0.426463	1
Node_len_3_pos_236	ENSG00000103227	LMF1	protein_coding	chr16	-146365	1853635	chr16:980987:G:A	0.421079	1.18976	4.78317e-08	0.00010557	0.0153119	0.343152	1
Node_len_3_pos_236	ENSG00000104219	ZDHHC2	protein_coding	chr8	16156483	18156483	chr8:17151011:T:C	0.41806	1.01829	5.53697e-08	0.000123152	0.0167456	0.462979	1
Node_len_3_pos_236	ENSG00000104497	SNX16	protein_coding	chr8	80799582	82799582	chr8:81908558:A:G	0.517546	1.04268	2.89078e-10	6.12021e-07	0.000266303	0.503072	1
Node_len_3_pos_236	ENSG00000105193	RPS16	protein_coding	chr19	38433138	40433138	chr19:39436185:T:C	0.538316	0.951072	8.46118e-11	2.2046e-07	0.000109008	0.418557	1
Node_len_3_pos_236	ENSG00000107201	DDX58	protein_coding	chr9	31455303	33455303	chr9:32569862:C:CACAT	0.409713	-0.948891	8.26807e-08	0.000110336	0.0154254	0.407174	1
Node_len_3_pos_236	ENSG00000107771	CCSER2	protein_coding	chr10	83328587	85328587	chr10:84317804:CT:C	0.478472	-1.15437	2.55291e-09	6.77275e-06	0.00168446	0.471376	1
Node_len_3_pos_236	ENSG00000110455	ACCS	protein_coding	chr11	43065926	45065926	chr11:44067802:G:A	0.440016	1.17195	1.87783e-08	3.56014e-05	0.00645454	0.383281	1
Node_len_3_pos_236	ENSG00000112406	HECA	protein_coding	chr6	138135081	140135081	chr6:139112137:T:C	0.491463	-1.23205	1.25995e-09	1.92552e-06	0.000616054	0.386989	1
Node_len_3_pos_236	ENSG00000115107	STEAP3	protein_coding	chr2	118223832	120223832	chr2:119224668:A:G	0.509307	-1.10453	4.63976e-10	1.02717e-06	0.000399056	0.606021	1
Node_len_3_pos_236	ENSG00000115350	POLE4	protein_coding	chr2	73958644	75958644	chr2:74958729:G:T	0.38731	0.829947	2.36343e-07	0.000296004	0.032722	0.345571	1
Node_len_3_pos_236	ENSG00000116539	ASH1L	protein_coding	chr1	154335269	156335269	chr1:155334536:T:G	0.404947	0.995592	1.03702e-07	0.000107541	0.0153925	0.463411	1
Node_len_3_pos_236	ENSG00000116729	WLS	protein_coding	chr1	67098474	69098474	chr1:68198164:A:G	0.415719	1.02796	6.1994e-08	8.39869e-05	0.0132407	0.483577	1
Node_len_3_pos_236	ENSG00000117226	GBP3	protein_coding	chr1	88006680	90006680	chr1:89015900:C:T	0.627473	-1.32719	2.15484e-13	1.08728e-09	1.18275e-06	0.700693	1
Node_len_3_pos_236	ENSG00000117480	FAAH	protein_coding	chr1	45394318	47394318	chr1:46411508:G:A	0.408224	-0.905461	8.87606e-08	6.21159e-05	0.0103954	0.375191	1
Node_len_3_pos_236	ENSG00000120437	ACAT2	protein_coding	chr6	158762046	160762046	chr6:159733177:AAAG:A	0.386313	0.778773	2.4744e-07	0.000343857	0.0359662	0.295268	1
Node_len_3_pos_236	ENSG00000120498	TEX11	protein_coding	chrX	69528941	71528941	chrX:70456894:C:T	0.36798	0.708878	5.68487e-07	0.00035551	0.0361425	0.251715	1
Node_len_3_pos_236	ENSG00000120675	DNAJC15	protein_coding	chr13	42023204	44023204	chr13:43024186:C:G	0.411812	-0.943399	7.47902e-08	0.000101422	0.0153119	0.346747	1
Node_len_3_pos_236	ENSG00000122121	XPNPEP2	protein_coding	chrX	128738950	130738950	chrX:129711337:A:G	0.384251	-0.974961	2.72019e-07	0.000105106	0.0153119	0.230432	1
Node_len_3_pos_236	ENSG00000122756	CNTFR	protein_coding	chr9	33551433	35551433	chr9:34547538:A:G	0.375175	0.841511	4.11262e-07	0.000427124	0.0400771	0.337203	1
Node_len_3_pos_236	ENSG00000122783	CYREN	protein_coding	chr7	134092364	136092364	chr7:135096655:T:A	0.387797	0.971399	2.31093e-07	0.000283544	0.0317979	0.452979	1
Node_len_3_pos_236	ENSG00000124102	PI3	protein_coding	chr20	44174903	46174903	chr20:45111023:C:T	0.380834	1.25473	3.18042e-07	0.000330608	0.0349161	0.509438	1
Node_len_3_pos_236	ENSG00000124299	PEPD	protein_coding	chr19	32386951	34386951	chr19:33497223:C:T	0.515225	1.15399	3.30558e-10	7.63431e-07	0.000307578	0.529743	1
Node_len_3_pos_236	ENSG00000124587	PEX6	protein_coding	chr6	41963866	43963866	chr6:42951246:T:A	0.387677	0.917956	2.32373e-07	0.000244411	0.0295412	0.422747	1
Node_len_3_pos_236	ENSG00000125247	TMTC4	protein_coding	chr13	99603626	101603626	chr13:100668990:C:T	0.42796	-0.979234	3.41704e-08	5.65366e-05	0.00960947	0.472176	1
Node_len_3_pos_236	ENSG00000126005	MMP24OS	protein_coding	chr20	34201746	36201746	chr20:34469222:AACAC:A	0.346264	-0.931089	1.47999e-06	0.000501333	0.0456488	0.412814	1
Node_len_3_pos_236	ENSG00000128309	MPST	protein_coding	chr22	36019636	38019636	chr22:37015662:T:A	0.445432	-1.19359	1.42929e-08	2.54805e-05	0.00513291	0.503951	1
Node_len_3_pos_236	ENSG00000134265	NAPG	protein_coding	chr18	9525906	11525906	chr18:10486370:A:G	0.438962	-0.970974	1.97966e-08	4.75655e-05	0.00848227	0.469929	1
Node_len_3_pos_236	ENSG00000135318	NT5E	protein_coding	chr6	84449585	86449585	chr6:85376804:C:A	0.392496	-0.916709	1.85932e-07	0.00023137	0.0282792	0.340917	1
Node_len_3_pos_236	ENSG00000136143	SUCLA2	protein_coding	chr13	46745737	48745737	chr13:47990982:T:C	0.459358	-0.943427	7.00116e-09	1.43666e-05	0.00316294	0.416121	1
Node_len_3_pos_236	ENSG00000136478	TEX2	protein_coding	chr17	63147228	65147228	chr17:63205616:G:A	0.356233	-1.16215	9.57441e-07	0.00046411	0.0431504	0.310079	1
Node_len_3_pos_236	ENSG00000137266	SLC22A23	protein_coding	chr6	2268963	4268963	chr6:3343528:CTT:C	0.468843	1.20889	4.26233e-09	1.06082e-05	0.00245524	0.530736	1
Node_len_3_pos_236	ENSG00000137968	SLC44A5	protein_coding	chr1	74202132	76202132	chr1:75385352:A:G	0.541651	-0.99923	6.91169e-11	1.5868e-07	8.63062e-05	0.497677	1
Node_len_3_pos_236	ENSG00000138678	GPAT3	protein_coding	chr4	82535915	84535915	chr4:83876392:G:A	0.405569	0.893534	1.00692e-07	0.000104855	0.0153119	0.361052	1
Node_len_3_pos_236	ENSG00000143641	GALNT2	protein_coding	chr1	229057991	231057991	chr1:230139930:C:T	0.485494	1.04267	1.74654e-09	4.32462e-06	0.00123798	0.404736	1
Node_len_3_pos_236	ENSG00000146574	CCZ1B	protein_coding	chr7	5794135	7794135	chr7:6830507:T:C	0.473199	-0.965099	3.38401e-09	7.87974e-06	0.0019048	0.456195	1
Node_len_3_pos_236	ENSG00000146950	SHROOM2	protein_coding	chrX	8786430	10786430	chrX:9795858:C:G	0.506571	1.03394	5.41993e-10	6.6158e-07	0.000276795	0.345925	1
Node_len_3_pos_236	ENSG00000150540	HNMT	protein_coding	chr2	136964021	138964021	chr2:137947222:G:C	0.680569	1.13937	3.02139e-15	1.68809e-11	4.59077e-08	0.647062	1
Node_len_3_pos_236	ENSG00000152749	GPR180	protein_coding	chr13	93601858	95601858	chr13:94613990:C:T	0.384778	-0.911323	2.65526e-07	0.000414567	0.0400771	0.395473	1
Node_len_3_pos_236	ENSG00000152782	PANK1	protein_coding	chr10	88579498	90579498	chr10:89671541:T:G	0.561466	1.02621	2.01585e-11	4.21503e-08	2.8657e-05	0.52638	1
Node_len_3_pos_236	ENSG00000153898	MCOLN2	protein_coding	chr1	83925584	85925584	chr1:84997288:G:C	0.486817	-0.967868	1.62514e-09	2.86136e-06	0.000889312	0.465334	1
Node_len_3_pos_236	ENSG00000155008	APOOL	protein_coding	chrX	84003878	86003878	chrX:85133857:T:A	0.349234	0.76179	1.30073e-06	0.00052395	0.0467808	0.255614	1
Node_len_3_pos_236	ENSG00000155849	ELMO1	protein_coding	chr7	35852907	37852907	chr7:37362235:A:T	0.410403	0.979291	8.00024e-08	0.000131563	0.017472	0.365479	1
Node_len_3_pos_236	ENSG00000156110	ADK	protein_coding	chr10	73151203	75151203	chr10:74243315:C:T	0.484009	-1.08737	1.89337e-09	1.40248e-06	0.000479585	0.541088	1
Node_len_3_pos_236	ENSG00000156869	FRRS1	protein_coding	chr1	98703971	100703971	chr1:99737273:T:TA	0.663836	-1.14987	1.24494e-14	6.9157e-11	9.40364e-08	0.643712	1
Node_len_3_pos_236	ENSG00000158825	CDA	protein_coding	chr1	19589087	21589087	chr1:20589951:G:A	0.482338	0.957401	2.07274e-09	5.1802e-06	0.00141727	0.409267	1
Node_len_3_pos_236	ENSG00000160221	GATD3A	protein_coding	chr21	43133611	45133611	chr21:44070803:G:A	0.45656	1.23484	8.09202e-09	1.61822e-05	0.00345157	0.50921	1
Node_len_3_pos_236	ENSG00000162040	HS3ST6	protein_coding	chr16	911476	2911476	chr16:1898401:A:T	0.504013	1.4163	6.26303e-10	1.4108e-06	0.000479585	0.53589	1
Node_len_3_pos_236	ENSG00000162779	AXDND1	protein_coding	chr1	178365721	180365721	chr1:179503777:A:G	0.572517	1.16547	9.8999e-12	3.50198e-08	2.53964e-05	0.580656	1
Node_len_3_pos_236	ENSG00000162782	TDRD5	protein_coding	chr1	178591614	180591614	chr1:179454417:T:C	0.376482	1.07574	3.87632e-07	0.000416664	0.0400771	0.420261	1
Node_len_3_pos_236	ENSG00000162994	CLHC1	protein_coding	chr2	54172548	56172548	chr2:55232237:T:G	0.389615	0.946888	2.12485e-07	0.00041507	0.0400771	0.341693	1
Node_len_3_pos_236	ENSG00000163121	NEURL3	protein_coding	chr2	95497647	97497647	chr2:96476926:T:A	0.34874	-0.842454	1.329e-06	0.000329929	0.0349161	0.355516	1
Node_len_3_pos_236	ENSG00000164308	ERAP2	protein_coding	chr5	95875987	97875987	chr5:97001087:A:G	0.519836	-1.18084	2.531e-10	3.51404e-07	0.000166045	0.605342	1
Node_len_3_pos_236	ENSG00000164483	SAMD3	protein_coding	chr6	129144316	131144316	chr6:130420702:A:C	0.435668	1.34242	2.33367e-08	3.50757e-05	0.00645454	0.436862	1
Node_len_3_pos_236	ENSG00000164484	TMEM200A	protein_coding	chr6	129366018	131366018	chr6:130444822:G:A	0.473408	1.39994	3.34649e-09	6.60036e-06	0.00168446	0.475102	1
Node_len_3_pos_236	ENSG00000165449	SLC16A9	protein_coding	chr10	58650765	60650765	chr10:59732636:G:A	0.548874	1.03023	4.43789e-11	8.73469e-08	5.27867e-05	0.496217	1
Node_len_3_pos_236	ENSG00000166435	XRRA1	protein_coding	chr11	73807740	75807740	chr11:74814807:T:C	0.687222	1.37555	1.68593e-15	1.018e-11	4.15569e-08	0.721093	1
Node_len_3_pos_236	ENSG00000166501	PRKCB	protein_coding	chr16	22835984	24835984	chr16:23764059:C:T	0.397712	-1.13282	1.45795e-07	0.000189874	0.0237408	0.415253	1
Node_len_3_pos_236	ENSG00000167723	TRPV3	protein_coding	chr17	2510503	4510503	chr17:3557863:C:T	0.47591	-1.14063	2.92858e-09	5.93412e-06	0.00157443	0.556168	1
Node_len_3_pos_236	ENSG00000168903	BTNL3	protein_coding	chr5	179988847	181988847	chr5:181003797:T:C	0.675994	-1.26138	4.48176e-15	4.34749e-11	7.08431e-08	0.719514	1
Node_len_3_pos_236	ENSG00000169220	RGS14	protein_coding	chr5	176357925	178357925	chr5:177371039:T:G	0.39276	-1.00985	1.8367e-07	0.000249933	0.0298767	0.428849	1
Node_len_3_pos_236	ENSG00000169230	PRELID1	protein_coding	chr5	176303800	178303800	chr5:177301457:G:T	0.573206	1.22584	9.4653e-12	2.32164e-08	2.06722e-05	0.453724	1
Node_len_3_pos_236	ENSG00000170266	GLB1	protein_coding	chr3	31996610	33996610	chr3:33203790:C:T	0.375906	0.96074	3.97881e-07	0.000503571	0.0456488	0.462358	1
Node_len_3_pos_236	ENSG00000170291	ELP5	protein_coding	chr17	6251417	8251417	chr17:7269312:C:T	0.44401	-1.01102	1.53586e-08	3.21381e-05	0.00602757	0.456392	1
Node_len_3_pos_236	ENSG00000170634	ACYP2	protein_coding	chr2	52970839	54970839	chr2:53710040:C:T	0.427973	-0.910237	3.4148e-08	8.38289e-05	0.0132407	0.407981	1
Node_len_3_pos_236	ENSG00000170745	KCNS3	protein_coding	chr2	16877848	18877848	chr2:17879850:G:C	0.576174	1.11955	7.79359e-12	2.47047e-08	2.06722e-05	0.498596	1
Node_len_3_pos_236	ENSG00000171903	CYP4F11	protein_coding	chr19	14912368	16912368	chr19:15935840:C:A	0.606191	-1.12809	1.00931e-12	4.21597e-09	4.16922e-06	0.634314	1
Node_len_3_pos_236	ENSG00000171916	LGALS9C	protein_coding	chr17	17476738	19476738	chr17:18603071:T:C	0.424985	0.977698	3.95355e-08	3.20219e-05	0.00602757	0.474834	1
Node_len_3_pos_236	ENSG00000172379	ARNT2	protein_coding	chr15	79404351	81404351	chr15:80463266:G:A	0.406757	-0.933388	9.51723e-08	0.000171792	0.0217297	0.339427	1
Node_len_3_pos_236	ENSG00000173852	DPY19L1	protein_coding	chr7	33928877	35928877	chr7:35161554:G:A	0.398781	1.13043	1.38672e-07	0.000149141	0.0193138	0.371421	1
Node_len_3_pos_236	ENSG00000174827	PDZK1	protein_coding	chr1	144670853	146670853	chr1:145711421:A:G	0.39636	-0.933298	1.55307e-07	1.45382e-05	0.00316294	0.432686	1
Node_len_3_pos_236	ENSG00000175164	ABO	protein_coding	chr9	132233279	134233279	chr9:133257521:T:TC	0.465517	0.914594	5.0775e-09	1.18612e-05	0.00268805	0.35758	1
Node_len_3_pos_236	ENSG00000176454	LPCAT4	protein_coding	chr15	33358634	35358634	chr15:34362517:C:T	0.384812	0.838295	2.65111e-07	0.00042737	0.0400771	0.350276	1
Node_len_3_pos_236	ENSG00000176953	NFATC2IP	protein_coding	chr16	27950808	29950808	chr16:28814728:C:T	0.35747	0.955237	9.06682e-07	0.000560124	0.0491374	0.417576	1
Node_len_3_pos_236	ENSG00000177868	SVBP	protein_coding	chr1	41807053	43807053	chr1:42707262:C:T	0.436378	0.974053	2.25248e-08	2.95549e-05	0.00584543	0.434189	1
Node_len_3_pos_236	ENSG00000178252	WDR6	protein_coding	chr3	48007063	50007063	chr3:48692027:T:C	0.374316	1.40707	4.27541e-07	0.000170289	0.0217297	0.42853	1
Node_len_3_pos_236	ENSG00000178295	GEN1	protein_coding	chr2	16753859	18753859	chr2:17805730:C:T	0.471804	-1.01053	3.64422e-09	6.81339e-06	0.00168446	0.512944	1
Node_len_3_pos_236	ENSG00000181240	SLC25A41	protein_coding	chr19	5426038	7426038	chr19:6448761:A:G	0.422126	0.861381	4.54567e-08	0.00010157	0.0153119	0.335535	1
Node_len_3_pos_236	ENSG00000182362	YBEY	protein_coding	chr21	45286343	47286343	chr21:46289549:G:A	0.64244	-1.10507	6.89973e-14	6.84241e-10	8.27021e-07	0.610389	1
Node_len_3_pos_236	ENSG00000182732	RGS6	protein_coding	chr14	70932430	72932430	chr14:71842440:C:T	0.377955	-0.902113	3.62575e-07	0.000425107	0.0400771	0.38752	1
Node_len_3_pos_236	ENSG00000182919	C11orf54	protein_coding	chr11	92741592	94741592	chr11:93767703:G:A	0.385639	-0.843546	2.55235e-07	0.000255555	0.0302166	0.344117	1
Node_len_3_pos_236	ENSG00000183527	PSMG1	protein_coding	chr21	38174770	40174770	chr21:39161238:T:C	0.419679	0.979698	5.11943e-08	0.000110607	0.0154254	0.476779	1
Node_len_3_pos_236	ENSG00000184005	ST6GALNAC3	protein_coding	chr1	75074747	77074747	chr1:76037510:C:T	0.54873	1.19252	4.47753e-11	1.25739e-07	7.1989e-05	0.607922	1
Node_len_3_pos_236	ENSG00000185532	PRKG1	protein_coding	chr10	49990889	51990889	chr10:50990905:C:T	0.486567	1.29705	1.6474e-09	4.20108e-06	0.00123512	0.449447	1
Node_len_3_pos_236	ENSG00000186115	CYP4F2	protein_coding	chr19	14878024	16878024	chr19:15897702:A:G	0.456788	1.21471	7.99727e-09	1.7918e-05	0.00374831	0.445522	1
Node_len_3_pos_236	ENSG00000187824	TMEM220	protein_coding	chr17	9699016	11699016	chr17:10712034:A:G	0.687339	1.11602	1.6685e-15	1.14608e-11	4.15569e-08	0.606371	1
Node_len_3_pos_236	ENSG00000188372	ZP3	protein_coding	chr7	75397519	77397519	chr7:76562000:T:C	0.386179	0.920741	2.48976e-07	0.0002978	0.032722	0.406966	1
Node_len_3_pos_236	ENSG00000188659	SAXO2	protein_coding	chr15	81262811	83262811	chr15:82446905:A:G	0.38332	1.8313	2.83883e-07	0.000323946	0.03489	0.43968	1
Node_len_3_pos_236	ENSG00000196526	AFAP1	protein_coding	chr4	6758715	8758715	chr4:7980148:C:A	0.436769	0.896239	2.20902e-08	6.85855e-05	0.0113042	0.358646	1
Node_len_3_pos_236	ENSG00000196912	ANKRD36B	protein_coding	chr2	96492664	98492664	chr2:97693419:C:T	0.354764	-1.00649	1.02128e-06	0.000526796	0.0467808	0.433048	1
Node_len_3_pos_236	ENSG00000197020	ZNF100	protein_coding	chr19	20722772	22722772	chr19:21729953:A:G	0.50381	-0.972625	6.33513e-10	1.22583e-06	0.000458378	0.475038	1
Node_len_3_pos_236	ENSG00000197728	RPS26	protein_coding	chr12	55041352	57041352	chr12:56042145:C:G	0.4001	-0.851549	1.30344e-07	8.72862e-05	0.0135643	0.360207	1
Node_len_3_pos_236	ENSG00000197888	UGT2B17	protein_coding	chr4	67537185	69537185	chr4:68488644:T:C	0.459472	0.993664	6.9598e-09	8.89267e-06	0.00210293	0.446505	1
Node_len_3_pos_236	ENSG00000198502	HLA-DRB5	protein_coding	chr6	31517354	33517354	chr6:32467201:A:G	0.563653	-1.33384	1.75363e-11	1.77669e-07	9.20327e-05	0.453576	1
Node_len_3_pos_236	ENSG00000204531	POU5F1	protein_coding	chr6	30164338	32164338	chr6:31306223:C:T	0.433121	0.963176	2.64846e-08	0.000144042	0.0188782	0.319127	1
Node_len_3_pos_236	ENSG00000211896	IGHG1	IG_C_gene	chr14	104736344	106736344	chr14:105410720:C:T	0.345077	-1.18001	1.55815e-06	0.00052896	0.0467808	0.553902	1
Node_len_3_pos_236	ENSG00000213214	ARHGEF35	protein_coding	chr7	143186084	145186084	chr7:144144679:C:T	0.372013	-1.24098	4.7435e-07	0.000351452	0.036067	0.411429	1
Node_len_3_pos_236	ENSG00000213967	ZNF726	protein_coding	chr19	22914877	24914877	chr19:23889008:C:T	0.43662	1.59629	2.22545e-08	2.34327e-05	0.00480946	0.517261	1
Node_len_3_pos_236	ENSG00000214087	ARL16	protein_coding	chr17	80681188	82681188	chr17:81720706:G:T	0.478306	-1.27884	2.57581e-09	5.21151e-06	0.00141727	0.475348	1
Node_len_3_pos_236	ENSG00000228696	ARL17B	protein_coding	chr17	45274785	47274785	chr17:45871367:C:T	0.67376	1.37148	5.42232e-15	4.55875e-11	7.08431e-08	0.804073	1
Node_len_3_pos_236	ENSG00000248771	SMIM31	protein_coding	chr4	163754065	165754065	chr4:164754077:A:T	0.417651	-0.957221	5.64765e-08	8.3391e-05	0.0132407	0.460252	1
Node_len_3_pos_236	ENSG00000254827	SLC22A18AS	protein_coding	chr11	1887345	3887345	chr11:2903859:G:A	0.505361	-1.20337	5.80425e-10	1.76699e-06	0.000582465	0.453138	1
Node_len_3_pos_236	ENSG00000263429	TMEM238L	protein_coding	chr17	9794914	11794914	chr17:10797008:T:C	0.441303	-0.882105	1.76028e-08	3.15943e-05	0.00602757	0.387844	1
Node_len_3_pos_236	ENSG00000285130	AL358113.1	protein_coding	chr9	68035748	70035748	chr9:69097820:T:C	0.38793	0.954815	2.29679e-07	0.000276107	0.0317979	0.38338	1
Node_len_3_pos_245	ENSG00000003147	ICA1	protein_coding	chr7	7113185	9113185	chr7:8260312:A:G	0.552861	1.30248	5.22755e-11	2.13987e-07	0.000258469	0.773674	1
Node_len_3_pos_245	ENSG00000007062	PROM1	protein_coding	chr4	14963077	16963077	chr4:16194494:C:T	0.442145	0.991571	2.27885e-08	3.8607e-05	0.0166544	0.430916	1
Node_len_3_pos_245	ENSG00000013573	DDX11	protein_coding	chr12	30073861	32073861	chr12:31060118:C:T	0.45899	-0.998876	9.78704e-09	2.89068e-05	0.0134291	0.498662	1
Node_len_3_pos_245	ENSG00000093144	ECHDC1	protein_coding	chr6	126288713	128288713	chr6:127402905:AAAAC:A	0.674601	-1.29879	8.92842e-15	4.10745e-11	1.88355e-07	0.664724	1
Node_len_3_pos_245	ENSG00000111181	SLC6A12	protein_coding	chr12	-809922	1190078	chr12:190721:C:T	0.419482	0.892059	6.84303e-08	9.49845e-05	0.0358529	0.391595	1
Node_len_3_pos_245	ENSG00000117226	GBP3	protein_coding	chr1	88006680	90006680	chr1:89015900:C:T	0.624244	-1.32178	4.50773e-13	1.41173e-09	2.13149e-06	0.702738	1
Node_len_3_pos_245	ENSG00000120675	DNAJC15	protein_coding	chr13	42023204	44023204	chr13:43024822:C:T	0.482524	-1.02638	2.87768e-09	6.20314e-06	0.0037463	0.415126	1
Node_len_3_pos_245	ENSG00000133706	LARS1	protein_coding	chr5	145110567	147110567	chr5:146047964:T:A	0.415171	0.956984	8.39591e-08	7.07902e-05	0.0285018	0.442308	1
Node_len_3_pos_245	ENSG00000137860	SLC28A2	protein_coding	chr15	44252235	46252235	chr15:45259592:A:G	0.407745	-0.893137	1.19024e-07	8.22645e-05	0.0320532	0.379125	1
Node_len_3_pos_245	ENSG00000137968	SLC44A5	protein_coding	chr1	74202132	76202132	chr1:75373613:C:G	0.48375	-0.974649	2.696e-09	4.35305e-06	0.00276733	0.469745	1
Node_len_3_pos_245	ENSG00000152782	PANK1	protein_coding	chr10	88579498	90579498	chr10:89669514:C:T	0.532025	0.986786	1.82056e-10	4.51804e-07	0.000473655	0.489004	1
Node_len_3_pos_245	ENSG00000153898	MCOLN2	protein_coding	chr1	83925584	85925584	chr1:85004359:GC:G	0.523641	1.01144	2.96234e-10	8.03997e-07	0.000647417	0.509811	1
Node_len_3_pos_245	ENSG00000156869	FRRS1	protein_coding	chr1	98703971	100703971	chr1:99729406:G:A	0.449272	-0.968611	1.59859e-08	1.69774e-05	0.00860292	0.456278	1
Node_len_3_pos_245	ENSG00000159640	ACE	protein_coding	chr17	62477062	64477062	chr17:63476980:C:T	0.615315	1.1418	8.55688e-13	1.92583e-09	2.58462e-06	0.613983	1
Node_len_3_pos_245	ENSG00000162040	HS3ST6	protein_coding	chr16	911476	2911476	chr16:1899808:A:G	0.46356	-1.35924	7.74772e-09	1.46597e-05	0.00804866	0.477962	1
Node_len_3_pos_245	ENSG00000162779	AXDND1	protein_coding	chr1	178365721	180365721	chr1:179454485:A:G	0.522745	1.19701	3.11918e-10	7.78294e-07	0.000647417	0.526753	1
Node_len_3_pos_245	ENSG00000164308	ERAP2	protein_coding	chr5	95875987	97875987	chr5:96895668:T:C	0.506594	-1.13936	7.77409e-10	1.24896e-06	0.000942865	0.532342	1
Node_len_3_pos_245	ENSG00000165449	SLC16A9	protein_coding	chr10	58650765	60650765	chr10:59747327:T:C	0.499649	1.02888	1.14121e-09	1.83633e-06	0.00123225	0.476841	1
Node_len_3_pos_245	ENSG00000166435	XRRA1	protein_coding	chr11	73807740	75807740	chr11:74984130:T:G	0.682199	1.33156	4.69281e-15	4.67818e-11	1.88355e-07	0.698691	1
Node_len_3_pos_245	ENSG00000167815	PRDX2	protein_coding	chr19	11796821	13796821	chr19:13789543:T:A	0.451065	-1.15333	1.46111e-08	1.82119e-05	0.00879906	0.545476	1
Node_len_3_pos_245	ENSG00000168903	BTNL3	protein_coding	chr5	179988847	181988847	chr5:181003797:T:C	0.664079	-1.25125	2.12416e-14	1.89692e-10	3.81873e-07	0.71401	1
Node_len_3_pos_245	ENSG00000169230	PRELID1	protein_coding	chr5	176303800	178303800	chr5:177304451:G:T	0.524909	1.15464	2.75361e-10	7.02744e-07	0.000647417	0.437159	1
Node_len_3_pos_245	ENSG00000170291	ELP5	protein_coding	chr17	6251417	8251417	chr17:7259132:G:A	0.443446	-0.915206	2.13676e-08	4.5964e-05	0.0191444	0.390579	1
Node_len_3_pos_245	ENSG00000170745	KCNS3	protein_coding	chr2	16877848	18877848	chr2:17899423:CATCT:C	0.481779	1.10628	2.99386e-09	6.67094e-06	0.00383697	0.449926	1
Node_len_3_pos_245	ENSG00000171903	CYP4F11	protein_coding	chr19	14912368	16912368	chr19:15934939:G:A	0.640358	-1.18136	1.36387e-13	8.14027e-10	1.40463e-06	0.693034	1
Node_len_3_pos_245	ENSG00000174827	PDZK1	protein_coding	chr1	144670853	146670853	chr1:145711946:T:G	0.652831	-1.13143	5.21073e-14	2.94988e-11	1.88355e-07	0.633025	1
Node_len_3_pos_245	ENSG00000175164	ABO	protein_coding	chr9	132233279	134233279	chr9:133274084:C:T	0.515419	-0.977783	4.73723e-10	1.59072e-06	0.00113023	0.392061	1
Node_len_3_pos_245	ENSG00000183778	B3GALT5	protein_coding	chr21	38556443	40556443	chr21:39580815:G:C	0.45019	-1.1179	1.5267e-08	3.5307e-05	0.0157949	0.481849	1
Node_len_3_pos_245	ENSG00000187824	TMEM220	protein_coding	chr17	9699016	11699016	chr17:10713917:G:A	0.659848	1.06995	2.9873e-14	1.27948e-10	3.22787e-07	0.560231	1
Node_len_3_pos_245	ENSG00000204632	HLA-G	protein_coding	chr6	28826968	30826968	chr6:29781726:G:T	0.550478	1.04893	6.0467e-11	4.70568e-07	0.000473655	0.507591	1
Node_len_3_pos_245	ENSG00000214087	ARL16	protein_coding	chr17	80681188	82681188	chr17:81705325:A:C	0.464519	-1.10406	7.37558e-09	1.70937e-05	0.00860292	0.399698	1
Node_len_3_pos_245	ENSG00000228696	ARL17B	protein_coding	chr17	45274785	47274785	chr17:46770341:C:G	0.661978	-1.37067	2.51747e-14	1.33618e-10	3.22787e-07	0.770432	1
Node_len_3_pos_262	ENSG00000013573	DDX11	protein_coding	chr12	30073861	32073861	chr12:31095496:C:T	0.483379	-1.05044	2.74982e-09	8.40575e-06	0.00135863	0.545642	1
Node_len_3_pos_262	ENSG00000022556	NLRP2	protein_coding	chr19	53953131	55953131	chr19:54998845:G:A	0.417701	1.075	7.44772e-08	0.000204244	0.0177779	0.424843	1
Node_len_3_pos_262	ENSG00000026103	FAS	protein_coding	chr10	87990532	89990532	chr10:89000159:G:T	0.410553	-1.03348	1.04358e-07	0.000145912	0.0136135	0.429615	1
Node_len_3_pos_262	ENSG00000035115	SH3YL1	protein_coding	chr2	-782269	1217731	chr2:256116:G:T	0.639804	-1.20276	1.42229e-13	9.13783e-10	6.16847e-07	0.643057	1
Node_len_3_pos_262	ENSG00000064763	FAR2	protein_coding	chr12	28149104	30149104	chr12:29208088:T:A	0.440864	0.878865	2.42777e-08	3.65122e-05	0.0044106	0.356341	1
Node_len_3_pos_262	ENSG00000079156	OSBPL6	protein_coding	chr2	177194482	179194482	chr2:178153269:G:A	0.397151	-0.848373	1.94441e-07	0.000183628	0.0164631	0.350029	1
Node_len_3_pos_262	ENSG00000085719	CPNE3	protein_coding	chr8	85514436	87514436	chr8:86517069:A:C	0.406825	0.908511	1.2425e-07	0.00013264	0.0126846	0.414502	1
Node_len_3_pos_262	ENSG00000091073	DTX2	protein_coding	chr7	75461677	77461677	chr7:76465227:A:G	0.388466	0.931644	2.89031e-07	0.000349457	0.0280441	0.435462	1
Node_len_3_pos_262	ENSG00000091436	MAP3K20	protein_coding	chr2	172075436	174075436	chr2:173138011:A:G	0.400575	0.845588	1.66071e-07	0.000229068	0.019765	0.359074	1
Node_len_3_pos_262	ENSG00000093072	ADA2	protein_coding	chr22	16178791	18178791	chr22:17199169:C:T	0.698748	1.24156	1.09499e-15	7.56881e-12	1.44764e-08	0.718797	1
Node_len_3_pos_262	ENSG00000093144	ECHDC1	protein_coding	chr6	126288713	128288713	chr6:127456371:T:C	0.493084	-1.03175	1.63264e-09	1.56716e-06	0.00032699	0.452221	1
Node_len_3_pos_262	ENSG00000094916	CBX5	protein_coding	chr12	53230943	55230943	chr12:54556443:C:T	0.385383	-0.939795	3.32277e-07	0.000371006	0.0295666	0.324696	1
Node_len_3_pos_262	ENSG00000095110	NXPE1	protein_coding	chr11	113521646	115521646	chr11:114453250:A:G	0.433267	-0.902291	3.52322e-08	5.52029e-05	0.00633498	0.37559	1
Node_len_3_pos_262	ENSG00000095209	TMEM38B	protein_coding	chr9	104694542	106694542	chr9:105695525:A:G	0.45305	0.978107	1.32229e-08	1.81878e-05	0.00245553	0.376996	1
Node_len_3_pos_262	ENSG00000099974	DDTL	protein_coding	chr22	22966889	24966889	chr22:23924860:C:T	0.439633	-1.02874	2.57964e-08	3.45131e-05	0.00421346	0.528925	1
Node_len_3_pos_262	ENSG00000100220	RTCB	protein_coding	chr22	31387583	33387583	chr22:32375668:T:G	0.469517	-1.23081	5.69719e-09	1.09816e-05	0.00165819	0.463737	1
Node_len_3_pos_262	ENSG00000100376	FAM118A	protein_coding	chr22	44308969	46308969	chr22:45393863:T:G	0.561969	1.45981	2.97604e-11	9.26811e-08	3.223e-05	0.603195	1
Node_len_3_pos_262	ENSG00000100504	PYGL	protein_coding	chr14	49857892	51857892	chr14:50892940:T:G	0.474824	-1.21245	4.32021e-09	9.36342e-06	0.00147196	0.553852	1
Node_len_3_pos_262	ENSG00000100647	SUSD6	protein_coding	chr14	68611597	70611597	chr14:69604819:AT:A	0.557489	-1.35152	3.93201e-11	1.26195e-07	4.02275e-05	0.559158	1
Node_len_3_pos_262	ENSG00000101367	MAPRE1	protein_coding	chr20	31819955	33819955	chr20:32793423:G:A	0.497757	1.02457	1.26588e-09	1.68953e-06	0.000346227	0.510521	1
Node_len_3_pos_262	ENSG00000104219	ZDHHC2	protein_coding	chr8	16156483	18156483	chr8:17156131:A:C	0.404006	-0.914749	1.41672e-07	0.000312634	0.0255386	0.416997	1
Node_len_3_pos_262	ENSG00000104490	NCALD	protein_coding	chr8	100686543	102686543	chr8:102093793:C:A	0.382383	-0.901185	3.80321e-07	0.000473657	0.0359973	0.385988	1
Node_len_3_pos_262	ENSG00000105193	RPS16	protein_coding	chr19	38433138	40433138	chr19:39436185:T:C	0.421032	0.834586	6.35561e-08	7.93253e-05	0.0082011	0.321339	1
Node_len_3_pos_262	ENSG00000106538	RARRES2	protein_coding	chr7	149338318	151338318	chr7:150320319:T:C	0.456458	-1.15724	1.11305e-08	1.74252e-05	0.00240926	0.568917	1
Node_len_3_pos_262	ENSG00000106688	SLC1A1	protein_coding	chr9	3490469	5490469	chr9:4490134:T:G	0.453456	0.999209	1.29549e-08	3.16094e-05	0.00394286	0.416948	1
Node_len_3_pos_262	ENSG00000107771	CCSER2	protein_coding	chr10	83328587	85328587	chr10:84289284:G:A	0.424788	-1.0387	5.30937e-08	6.72401e-05	0.00714214	0.353775	1
Node_len_3_pos_262	ENSG00000109775	UFSP2	protein_coding	chr4	184399538	186399538	chr4:185443676:G:A	0.477028	-1.09294	3.84797e-09	1.20766e-05	0.00179985	0.51568	1
Node_len_3_pos_262	ENSG00000110693	SOX6	protein_coding	chr11	14966450	16966450	chr11:16225154:T:A	0.412763	-0.945659	9.4064e-08	8.26473e-05	0.00846825	0.448662	1
Node_len_3_pos_262	ENSG00000111181	SLC6A12	protein_coding	chr12	-809922	1190078	chr12:209959:A:G	0.511331	1.02064	5.96549e-10	1.2421e-06	0.000268945	0.503108	1
Node_len_3_pos_262	ENSG00000112406	HECA	protein_coding	chr6	138135081	140135081	chr6:139112137:T:C	0.478884	-1.20845	3.48956e-09	6.44576e-06	0.00114611	0.377797	1
Node_len_3_pos_262	ENSG00000112419	PHACTR2	protein_coding	chr6	142536846	144536846	chr6:143537546:A:G	0.455959	1.20159	1.14155e-08	2.12908e-05	0.00274527	0.457938	1
Node_len_3_pos_262	ENSG00000112964	GHR	protein_coding	chr5	41423440	43423440	chr5:42520266:A:T	0.634836	1.32675	2.06642e-13	1.26135e-09	8.04167e-07	0.708033	1
Node_len_3_pos_262	ENSG00000113593	PPWD1	protein_coding	chr5	64563237	66563237	chr5:65555910:C:A	0.369152	-0.918985	6.85002e-07	0.000587709	0.0426863	0.423709	1
Node_len_3_pos_262	ENSG00000115750	TAF1B	protein_coding	chr2	8843444	10843444	chr2:9904414:C:A	0.41015	-0.838004	1.06353e-07	0.000193709	0.0170997	0.349962	1
Node_len_3_pos_262	ENSG00000116157	GPX7	protein_coding	chr1	51602372	53602372	chr1:52613461:TG:T	0.564212	-1.05484	2.58606e-11	4.62753e-08	1.77015e-05	0.557352	1
Node_len_3_pos_262	ENSG00000116791	CRYZ	protein_coding	chr1	73705483	75705483	chr1:74747779:A:G	0.531892	-1.14326	1.83478e-10	3.88852e-07	0.00011156	0.572842	1
Node_len_3_pos_262	ENSG00000117054	ACADM	protein_coding	chr1	74724432	76724432	chr1:75926752:C:T	0.425222	-1.31621	5.19982e-08	5.77125e-05	0.00649311	0.568063	1
Node_len_3_pos_262	ENSG00000117174	ZNHIT6	protein_coding	chr1	84649418	86649418	chr1:85644591:G:C	0.416345	0.881838	7.9421e-08	0.000142256	0.0134918	0.388652	1
Node_len_3_pos_262	ENSG00000117226	GBP3	protein_coding	chr1	88006680	90006680	chr1:89015900:C:T	0.451832	-1.12453	1.4059e-08	1.7854e-05	0.00243916	0.508648	1
Node_len_3_pos_262	ENSG00000117640	MTFR1L	protein_coding	chr1	24818641	26818641	chr1:25820023:G:C	0.36794	0.907744	7.22531e-07	0.000595811	0.0430026	0.412746	1
Node_len_3_pos_262	ENSG00000118507	AKAP7	protein_coding	chr6	130135468	132135468	chr6:131136645:T:G	0.376093	0.930731	5.03802e-07	0.000529107	0.0391737	0.368002	1
Node_len_3_pos_262	ENSG00000119632	IFI27L2	protein_coding	chr14	93127780	95127780	chr14:94129652:T:C	0.584805	-1.27124	6.88157e-12	2.21645e-08	9.78291e-06	0.594109	1
Node_len_3_pos_262	ENSG00000120451	SNX19	protein_coding	chr11	129866251	131866251	chr11:130910374:CCAAAA:C	0.479688	1.09972	3.34447e-09	5.60466e-06	0.00102092	0.409154	1
Node_len_3_pos_262	ENSG00000120675	DNAJC15	protein_coding	chr13	42023204	44023204	chr13:43024822:C:T	0.653421	-1.19439	4.97469e-14	4.57905e-10	3.54703e-07	0.562155	1
Node_len_3_pos_262	ENSG00000124587	PEX6	protein_coding	chr6	41963866	43963866	chr6:42976389:A:G	0.492027	1.04764	1.72882e-09	2.80676e-06	0.000536831	0.526035	1
Node_len_3_pos_262	ENSG00000125257	ABCC4	protein_coding	chr13	94019836	96019836	chr13:95222214:A:AAGAGGACC	0.436563	-1.2087	2.99931e-08	6.35787e-05	0.00688318	0.447225	1
Node_len_3_pos_262	ENSG00000125827	TMX4	protein_coding	chr20	6977347	8977347	chr20:8059243:C:G	0.418581	0.884319	7.14266e-08	0.000116121	0.0113622	0.382699	1
Node_len_3_pos_262	ENSG00000128891	CCDC32	protein_coding	chr15	39528684	41528684	chr15:40601375:C:A	0.429034	0.932616	4.32686e-08	5.36339e-05	0.00621709	0.386632	1
Node_len_3_pos_262	ENSG00000130414	NDUFA10	protein_coding	chr2	238892451	240892451	chr2:239938256:G:A	0.399507	-1.07876	1.74459e-07	0.000410645	0.0320577	0.381589	1
Node_len_3_pos_262	ENSG00000130720	FIBCD1	protein_coding	chr9	129902439	131902439	chr9:130897504:CTG:C	0.549411	1.26479	6.45227e-11	1.61077e-07	4.99592e-05	0.557346	1
Node_len_3_pos_262	ENSG00000132294	EFR3A	protein_coding	chr8	130904094	132904094	chr8:132018742:A:C	0.426973	0.913744	4.77956e-08	7.09406e-05	0.00740092	0.40605	1
Node_len_3_pos_262	ENSG00000134202	GSTM3	protein_coding	chr1	108733933	110733933	chr1:109740350:G:T	0.417542	1.04417	7.504e-08	0.000116832	0.0113622	0.533559	1
Node_len_3_pos_262	ENSG00000134809	TIMM10	protein_coding	chr11	56528465	58528465	chr11:57556955:A:G	0.473269	-1.29772	4.68613e-09	7.27218e-06	0.00122058	0.552215	1
Node_len_3_pos_262	ENSG00000135862	LAMC1	protein_coding	chr1	182023421	184023421	chr1:183053421:T:G	0.370805	-0.846733	6.36873e-07	0.00057594	0.0420979	0.314223	1
Node_len_3_pos_262	ENSG00000136425	CIB2	protein_coding	chr15	77104607	79104607	chr15:78131254:A:C	0.387269	1.0611	3.05131e-07	0.000429238	0.0332131	0.478316	1
Node_len_3_pos_262	ENSG00000137860	SLC28A2	protein_coding	chr15	44252235	46252235	chr15:45259592:A:G	0.602761	-1.08592	2.05635e-12	5.2449e-09	3.00947e-06	0.560456	1
Node_len_3_pos_262	ENSG00000137968	SLC44A5	protein_coding	chr1	74202132	76202132	chr1:75413144:T:G	0.591464	-1.05476	4.4236e-12	1.33725e-08	6.39418e-06	0.552456	1
Node_len_3_pos_262	ENSG00000138606	SHF	protein_coding	chr15	44167215	46167215	chr15:45197616:A:T	0.373011	-0.865845	5.77663e-07	0.00039673	0.0311835	0.345861	1
Node_len_3_pos_262	ENSG00000139517	LNX2	protein_coding	chr13	26545914	28545914	chr13:27880421:GA:G	0.384935	1.34766	3.39046e-07	0.000443277	0.0339131	0.684269	1
Node_len_3_pos_262	ENSG00000140416	TPM1	protein_coding	chr15	62042633	64042633	chr15:63049797:T:C	0.433028	1.00743	3.5645e-08	6.04179e-05	0.00665848	0.45115	1
Node_len_3_pos_262	ENSG00000141252	VPS53	protein_coding	chr17	-491496	1508504	chr17:715725:T:C	0.643774	-1.10545	1.05141e-13	5.68986e-10	4.08098e-07	0.590193	1
Node_len_3_pos_262	ENSG00000141576	RNF157	protein_coding	chr17	75142466	77142466	chr17:76226409:A:G	0.460638	0.849026	8.99824e-09	1.57061e-05	0.002253	0.360268	1
Node_len_3_pos_262	ENSG00000142192	APP	protein_coding	chr21	24880551	26880551	chr21:25884003:C:T	0.656642	-1.12169	3.85724e-14	1.71103e-10	1.63629e-07	0.619149	1
Node_len_3_pos_262	ENSG00000142856	ITGB3BP	protein_coding	chr1	62440771	64440771	chr1:63511501:T:C	0.453533	1.03991	1.29049e-08	1.70726e-05	0.00238929	0.493182	1
Node_len_3_pos_262	ENSG00000143641	GALNT2	protein_coding	chr1	229057991	231057991	chr1:230204512:G:T	0.696622	1.27811	1.32585e-15	1.12122e-11	1.83813e-08	0.669892	1
Node_len_3_pos_262	ENSG00000144115	THNSL2	protein_coding	chr2	87170296	89170296	chr2:88186449:A:AC	0.450414	1.07751	1.50963e-08	1.03737e-05	0.00158729	0.426829	1
Node_len_3_pos_262	ENSG00000144560	VGLL4	protein_coding	chr3	10556070	12556070	chr3:11690130:T:TA	0.529053	-1.14867	2.16552e-10	4.8117e-07	0.000131472	0.578276	1
Node_len_3_pos_262	ENSG00000144909	OSBPL11	protein_coding	chr3	124528859	126528859	chr3:124718151:T:G	0.410842	0.931397	1.02957e-07	0.0001591	0.0146064	0.395627	1
Node_len_3_pos_262	ENSG00000145730	PAM	protein_coding	chr5	101753982	103753982	chr5:102699259:C:T	0.470403	-1.0767	5.44103e-09	7.33889e-06	0.00122058	0.545966	1
Node_len_3_pos_262	ENSG00000145979	TBC1D7	protein_coding	chr6	12266543	14266543	chr6:13335708:C:T	0.377746	1.2547	4.68032e-07	0.00055166	0.0405817	0.407269	1
Node_len_3_pos_262	ENSG00000146477	SLC22A3	protein_coding	chr6	159348379	161348379	chr6:160331060:C:A	0.382947	1.09384	3.70806e-07	0.000431234	0.0332131	0.392332	1
Node_len_3_pos_262	ENSG00000146966	DENND2A	protein_coding	chr7	139518421	141518421	chr7:140544827:G:A	0.590654	1.03139	4.66972e-12	1.12786e-08	6.16338e-06	0.472865	1
Node_len_3_pos_262	ENSG00000148180	GSN	protein_coding	chr9	120207795	122207795	chr9:121309849:C:T	0.447897	0.901978	1.71228e-08	2.33495e-05	0.00297727	0.407519	1
Node_len_3_pos_262	ENSG00000148468	FAM171A1	protein_coding	chr10	14211644	16211644	chr10:15340591:G:A	0.486992	-0.90455	2.26727e-09	4.27753e-06	0.000791744	0.395167	1
Node_len_3_pos_262	ENSG00000149054	ZNF215	protein_coding	chr11	5926405	7926405	chr11:6941740:C:T	0.531146	1.13211	1.91664e-10	5.72743e-07	0.000136931	0.553305	1
Node_len_3_pos_262	ENSG00000149089	APIP	protein_coding	chr11	33853095	35853095	chr11:34807863:C:T	0.442614	1.23683	2.22658e-08	4.21674e-05	0.00493781	0.39575	1
Node_len_3_pos_262	ENSG00000149577	SIDT2	protein_coding	chr11	116178737	118178737	chr11:117159908:AT:A	0.403368	1.07192	1.45925e-07	0.000249852	0.0213974	0.388729	1
Node_len_3_pos_262	ENSG00000149591	TAGLN	protein_coding	chr11	116199371	118199371	chr11:117211258:A:G	0.471178	-1.14956	5.22597e-09	1.27058e-05	0.00186935	0.447081	1
Node_len_3_pos_262	ENSG00000149743	TRPT1	protein_coding	chr11	63223800	65223800	chr11:64223524:AC:A	0.670956	1.118	1.20922e-14	5.40791e-11	6.20601e-08	0.611679	1
Node_len_3_pos_262	ENSG00000149781	FERMT3	protein_coding	chr11	63206679	65206679	chr11:64223524:AC:A	0.677272	1.12325	7.13381e-15	3.21742e-11	4.61531e-08	0.617437	1
Node_len_3_pos_262	ENSG00000150977	RILPL2	protein_coding	chr12	122415040	124415040	chr12:123413200:A:C	0.427857	-1.34905	4.57999e-08	6.0923e-05	0.00665848	0.557116	1
Node_len_3_pos_262	ENSG00000151834	GABRA2	protein_coding	chr4	45243549	47243549	chr4:46382819:A:G	0.383468	0.992708	3.6222e-07	0.000267378	0.0227287	0.396386	1
Node_len_3_pos_262	ENSG00000153898	MCOLN2	protein_coding	chr1	83925584	85925584	chr1:84997288:G:C	0.676725	-1.1561	7.47068e-15	4.24476e-11	5.41245e-08	0.660931	1
Node_len_3_pos_262	ENSG00000154153	RETREG1	protein_coding	chr5	15473039	17473039	chr5:16509074:A:G	0.474362	1.04149	4.42598e-09	7.17e-06	0.00122058	0.523873	1
Node_len_3_pos_262	ENSG00000154479	CCDC173	protein_coding	chr2	168645426	170645426	chr2:169524010:C:T	0.421919	-0.950548	6.09198e-08	9.29133e-05	0.00927178	0.340419	1
Node_len_3_pos_262	ENSG00000155542	SETD9	protein_coding	chr5	55909261	57909261	chr5:56898941:T:C	0.393254	1.56646	2.3245e-07	0.000323029	0.0261058	0.436698	1
Node_len_3_pos_262	ENSG00000155849	ELMO1	protein_coding	chr7	35852907	37852907	chr7:37417608:G:A	0.504943	1.1957	8.521e-10	2.38431e-06	0.000471757	0.468804	1
Node_len_3_pos_262	ENSG00000157111	TMEM171	protein_coding	chr5	72120570	74120570	chr5:73118856:G:GTAATAAA	0.452727	0.90829	1.34396e-08	1.91509e-05	0.00254296	0.380601	1
Node_len_3_pos_262	ENSG00000157214	STEAP2	protein_coding	chr7	89167591	91167591	chr7:90211770:G:A	0.398534	1.00236	1.82464e-07	0.000189555	0.0168628	0.412018	1
Node_len_3_pos_262	ENSG00000157637	SLC38A10	protein_coding	chr17	80244812	82244812	chr17:81497537:C:T	0.397483	-1.20592	1.91499e-07	0.000301941	0.0249282	0.50667	1
Node_len_3_pos_262	ENSG00000159228	CBR1	protein_coding	chr21	35069942	37069942	chr21:36077904:C:T	0.529921	-1.167	2.05871e-10	5.69275e-07	0.000136931	0.578554	1
Node_len_3_pos_262	ENSG00000159640	ACE	protein_coding	chr17	62477062	64477062	chr17:63471115:G:A	0.353746	0.871902	1.33992e-06	0.000661851	0.0471756	0.361311	1
Node_len_3_pos_262	ENSG00000160213	CSTB	protein_coding	chr21	42772512	44772512	chr21:43781951:G:A	0.561743	-1.03926	3.01846e-11	1.00007e-07	3.37547e-05	0.473362	1
Node_len_3_pos_262	ENSG00000160221	GATD3A	protein_coding	chr21	43133611	45133611	chr21:44070803:G:A	0.535635	1.33637	1.47237e-10	5.08331e-07	0.000135663	0.585598	1
Node_len_3_pos_262	ENSG00000162779	AXDND1	protein_coding	chr1	178365721	180365721	chr1:179458234:T:C	0.592702	1.27717	4.07162e-12	1.51675e-08	6.96237e-06	0.584249	1
Node_len_3_pos_262	ENSG00000162994	CLHC1	protein_coding	chr2	54172548	56172548	chr2:55232237:T:G	0.47667	1.0436	3.92112e-09	1.35906e-05	0.00197422	0.419926	1
Node_len_3_pos_262	ENSG00000163219	ARHGAP25	protein_coding	chr2	67679602	69679602	chr2:68663232:T:A	0.410227	0.8542	1.05967e-07	0.000129149	0.0124545	0.314997	1
Node_len_3_pos_262	ENSG00000163293	NIPAL1	protein_coding	chr4	46914143	48914143	chr4:48017642:G:T	0.439449	1.24975	2.60304e-08	3.41463e-05	0.00421346	0.512145	1
Node_len_3_pos_262	ENSG00000163515	RETNLB	protein_coding	chr3	107743425	109743425	chr3:108762883:C:A	0.456279	0.890623	1.12319e-08	1.9535e-05	0.0025475	0.388175	1
Node_len_3_pos_262	ENSG00000164199	ADGRV1	protein_coding	chr5	89529345	91529345	chr5:90569306:T:C	0.415393	0.876177	8.30824e-08	8.56366e-05	0.00869689	0.383678	1
Node_len_3_pos_262	ENSG00000164308	ERAP2	protein_coding	chr5	95875987	97875987	chr5:96954943:C:T	0.737947	1.38941	2.47461e-17	2.6971e-13	1.54757e-09	0.83339	1
Node_len_3_pos_262	ENSG00000165171	METTL27	protein_coding	chr7	72834591	74834591	chr7:73833402:T:C	0.540418	-1.08014	1.10867e-10	2.2843e-07	6.89847e-05	0.495635	1
Node_len_3_pos_262	ENSG00000165730	STOX1	protein_coding	chr10	67827532	69827532	chr10:68820720:T:C	0.396872	1.39004	1.9695e-07	0.000287778	0.0239343	0.371419	1
Node_len_3_pos_262	ENSG00000166435	XRRA1	protein_coding	chr11	73807740	75807740	chr11:74882089:A:G	0.71723	1.42869	1.95703e-16	2.51832e-12	6.34789e-09	0.787011	1
Node_len_3_pos_262	ENSG00000166833	NAV2	protein_coding	chr11	18350725	20350725	chr11:19793705:TG:T	0.530926	-1.25619	1.94138e-10	5.62852e-07	0.000136931	0.517437	1
Node_len_3_pos_262	ENSG00000167748	KLK1	protein_coding	chr19	49819147	51819147	chr19:50824277:C:A	0.391316	-1.52638	2.53921e-07	0.000478125	0.0360978	0.447853	1
Node_len_3_pos_262	ENSG00000168243	GNG4	protein_coding	chr1	234547686	236547686	chr1:235648122:G:C	0.458161	-1.08648	1.02086e-08	1.92786e-05	0.00254296	0.509602	1
Node_len_3_pos_262	ENSG00000169071	ROR2	protein_coding	chr9	90563092	92563092	chr9:91975214:G:A	0.500427	1.04283	1.09345e-09	1.91046e-06	0.000384633	0.461986	1
Node_len_3_pos_262	ENSG00000169230	PRELID1	protein_coding	chr5	176303800	178303800	chr5:177313995:C:A	0.378771	0.974391	4.47105e-07	0.000493973	0.0370506	0.330792	1
Node_len_3_pos_262	ENSG00000170291	ELP5	protein_coding	chr17	6251417	8251417	chr17:7247233:A:G	0.721449	-1.19107	1.30054e-16	1.03348e-12	3.95334e-09	0.64698	1
Node_len_3_pos_262	ENSG00000170745	KCNS3	protein_coding	chr2	16877848	18877848	chr2:17879850:G:C	0.527378	1.06766	2.38693e-10	5.51014e-07	0.000136931	0.458502	1
Node_len_3_pos_262	ENSG00000170899	GSTA4	protein_coding	chr6	51977949	53977949	chr6:52977309:T:A	0.408792	0.972472	1.13339e-07	0.000168389	0.0153365	0.467648	1
Node_len_3_pos_262	ENSG00000171444	MCC	protein_coding	chr5	112022100	114022100	chr5:113489335:C:A	0.517696	-1.13545	4.16306e-10	1.1851e-06	0.000261538	0.497097	1
Node_len_3_pos_262	ENSG00000171621	SPSB1	protein_coding	chr1	8292895	10292895	chr1:9469234:A:G	0.47017	-1.09678	5.50725e-09	1.00017e-05	0.00155105	0.430863	1
Node_len_3_pos_262	ENSG00000171848	RRM2	protein_coding	chr2	9120699	11120699	chr2:10126202:T:G	0.414647	-1.23704	8.60625e-08	0.000173429	0.0156712	0.485357	1
Node_len_3_pos_262	ENSG00000171903	CYP4F11	protein_coding	chr19	14912368	16912368	chr19:15935840:C:A	0.539127	-1.07902	1.19722e-10	3.32775e-07	9.79195e-05	0.578162	1
Node_len_3_pos_262	ENSG00000172380	GNG12	protein_coding	chr1	66701476	68701476	chr1:67801987:G:A	0.421659	-1.01495	6.16795e-08	9.83664e-05	0.00973133	0.469792	1
Node_len_3_pos_262	ENSG00000172478	MAB21L4	protein_coding	chr2	239886049	241886049	chr2:240903988:A:G	0.504981	1.12993	8.50334e-10	2.56495e-06	0.000498896	0.640551	1
Node_len_3_pos_262	ENSG00000173193	PARP14	protein_coding	chr3	121680840	123680840	chr3:122584009:CATGTGGTAAGCCT:C	0.38883	1.01496	2.84295e-07	0.000287817	0.0239343	0.45792	1
Node_len_3_pos_262	ENSG00000173214	MFSD4B	protein_coding	chr6	110259328	112259328	chr6:111261682:A:G	0.475711	-1.1004	4.12374e-09	8.1165e-06	0.00133062	0.496558	1
Node_len_3_pos_262	ENSG00000173540	GMPPB	protein_coding	chr3	48716845	50716845	chr3:49797138:A:G	0.351393	1.09893	1.48258e-06	0.000521839	0.0388865	0.432554	1
Node_len_3_pos_262	ENSG00000175455	CCDC14	protein_coding	chr3	122897306	124897306	chr3:123945258:T:C	0.669144	-1.12232	1.40429e-14	1.36308e-10	1.42204e-07	0.616415	1
Node_len_3_pos_262	ENSG00000175497	DPP10	protein_coding	chr2	113442300	115442300	chr2:115396848:C:T	0.5071	-1.14604	7.55829e-10	1.5442e-06	0.00032699	0.652214	1
Node_len_3_pos_262	ENSG00000177191	B3GNT8	protein_coding	chr19	40425360	42425360	chr19:41403031:T:A	0.470651	-0.987578	5.37141e-09	9.0093e-06	0.00143596	0.484321	1
Node_len_3_pos_262	ENSG00000179399	GPC5	protein_coding	chr13	90398622	92398622	chr13:91419718:C:T	0.438005	-1.01181	2.7945e-08	3.94068e-05	0.00466211	0.472301	1
Node_len_3_pos_262	ENSG00000181240	SLC25A41	protein_coding	chr19	5426038	7426038	chr19:6437882:T:C	0.398556	0.79767	1.82276e-07	0.000313785	0.0255386	0.3073	1
Node_len_3_pos_262	ENSG00000182362	YBEY	protein_coding	chr21	45286343	47286343	chr21:46289549:G:A	0.602008	-1.07586	2.16547e-12	1.18553e-08	6.18405e-06	0.579786	1
Node_len_3_pos_262	ENSG00000182621	PLCB1	protein_coding	chr20	7077252	9077252	chr20:8096537:G:A	0.409637	1.81463	1.08943e-07	0.000151806	0.0140492	0.438862	1
Node_len_3_pos_262	ENSG00000182732	RGS6	protein_coding	chr14	70932430	72932430	chr14:71841115:G:A	0.519701	1.08117	3.7134e-10	8.25514e-07	0.000193336	0.550508	1
Node_len_3_pos_262	ENSG00000183060	LYSMD4	protein_coding	chr15	98715698	100715698	chr15:99733217:C:G	0.485701	-1.06908	2.42947e-09	6.62429e-06	0.0011518	0.551997	1
Node_len_3_pos_262	ENSG00000183273	CCDC60	protein_coding	chr12	118334713	120334713	chr12:119334937:A:C	0.780848	-1.26201	1.9293e-19	1.9466e-15	2.23388e-11	0.769204	1
Node_len_3_pos_262	ENSG00000183281	PLGLB1	protein_coding	chr2	86002560	88002560	chr2:87024671:C:T	0.508181	1.10487	7.11638e-10	9.66908e-07	0.00021757	0.59368	1
Node_len_3_pos_262	ENSG00000183828	NUDT14	protein_coding	chr14	104172939	106172939	chr14:105178045:G:A	0.405677	0.936207	1.31078e-07	0.000144691	0.0136102	0.412781	1
Node_len_3_pos_262	ENSG00000183891	TTC32	protein_coding	chr2	18896632	20896632	chr2:19890916:G:A	0.432605	1.41346	3.63871e-08	6.78378e-05	0.00714214	0.411883	1
Node_len_3_pos_262	ENSG00000184005	ST6GALNAC3	protein_coding	chr1	75074747	77074747	chr1:76035496:G:A	0.576782	1.22627	1.1613e-11	4.04289e-08	1.65698e-05	0.638814	1
Node_len_3_pos_262	ENSG00000184515	BEX5	protein_coding	chrX	101153709	103153709	chrX:102152749:T:C	0.552217	0.831586	5.43772e-11	6.45289e-08	2.31413e-05	0.345619	1
Node_len_3_pos_262	ENSG00000187624	C17orf97	protein_coding	chr17	-589674	1410326	chr17:409857:G:A	0.449432	1.10921	1.58583e-08	3.71167e-05	0.00443692	0.463547	1
Node_len_3_pos_262	ENSG00000187824	TMEM220	protein_coding	chr17	9699016	11699016	chr17:10700982:G:A	0.482436	0.95648	2.8911e-09	6.49166e-06	0.00114611	0.452394	1
Node_len_3_pos_262	ENSG00000188580	NKAIN2	protein_coding	chr6	122803866	124803866	chr6:124348482:T:C	0.576312	1.66211	1.19705e-11	3.37342e-08	1.4338e-05	0.714695	1
Node_len_3_pos_262	ENSG00000189171	S100A13	protein_coding	chr1	152618788	154618788	chr1:153619176:G:A	0.39352	0.929044	2.29637e-07	0.000204489	0.0177779	0.431376	1
Node_len_3_pos_262	ENSG00000196912	ANKRD36B	protein_coding	chr2	96492664	98492664	chr2:97351223:T:C	0.551929	-1.16869	5.53446e-11	1.10649e-07	3.62796e-05	0.589639	1
Node_len_3_pos_262	ENSG00000197020	ZNF100	protein_coding	chr19	20722772	22722772	chr19:21698563:CT:C	0.5788	1.02496	1.01899e-11	4.26838e-08	1.68907e-05	0.523531	1
Node_len_3_pos_262	ENSG00000197140	ADAM32	protein_coding	chr8	38106991	40106991	chr8:39058085:G:T	0.440296	0.929535	2.49666e-08	3.02466e-05	0.00381433	0.427264	1
Node_len_3_pos_262	ENSG00000197694	SPTAN1	protein_coding	chr9	127552559	129552559	chr9:127866860:T:G	0.376578	1.29972	4.93045e-07	0.000389585	0.0308331	0.457856	1
Node_len_3_pos_262	ENSG00000197728	RPS26	protein_coding	chr12	55041352	57041352	chr12:56042145:C:G	0.704826	-1.12023	6.28914e-16	2.76577e-12	6.34789e-09	0.623167	1
Node_len_3_pos_262	ENSG00000197888	UGT2B17	protein_coding	chr4	67537185	69537185	chr4:68625465:G:T	0.391135	-1.00378	2.56026e-07	0.000270665	0.022839	0.405277	1
Node_len_3_pos_262	ENSG00000198130	HIBCH	protein_coding	chr2	189189736	191189736	chr2:190333215:G:A	0.424969	0.914613	5.26355e-08	5.89431e-05	0.00656718	0.413657	1
Node_len_3_pos_262	ENSG00000198133	TMEM229B	protein_coding	chr14	66447085	68447085	chr14:67522380:G:A	0.413864	-0.908966	8.93032e-08	6.56706e-05	0.00704321	0.41505	1
Node_len_3_pos_262	ENSG00000198363	ASPH	protein_coding	chr8	60500557	62500557	chr8:61734069:G:A	0.612498	0.969199	1.04423e-12	4.53184e-09	2.73719e-06	0.471879	1
Node_len_3_pos_262	ENSG00000203727	SAMD5	protein_coding	chr6	146508691	148508691	chr6:147816944:GA:G	0.43584	-1.03271	3.10738e-08	5.58396e-05	0.0063446	0.474076	1
Node_len_3_pos_262	ENSG00000204632	HLA-G	protein_coding	chr6	28826968	30826968	chr6:29781726:G:T	0.618782	1.11211	6.68321e-13	1.2768e-08	6.37057e-06	0.57058	1
Node_len_3_pos_262	ENSG00000204991	SPIRE2	protein_coding	chr16	88818180	90818180	chr16:89783904:C:CAG	0.377268	0.873178	4.78119e-07	0.000661069	0.0471756	0.381056	1
Node_len_3_pos_262	ENSG00000213214	ARHGEF35	protein_coding	chr7	143186084	145186084	chr7:144144679:C:T	0.525055	-1.48725	2.73051e-10	4.55284e-07	0.000127433	0.572228	1
Node_len_3_pos_262	ENSG00000214087	ARL16	protein_coding	chr17	80681188	82681188	chr17:81716668:T:C	0.571568	-1.07629	1.6232e-11	5.4955e-08	2.03436e-05	0.446646	1
Node_len_3_pos_262	ENSG00000221947	XKR9	protein_coding	chr8	69669340	71669340	chr8:70723720:A:G	0.526407	1.05932	2.52518e-10	5.63473e-07	0.000136931	0.562995	1
Node_len_3_pos_262	ENSG00000228696	ARL17B	protein_coding	chr17	45274785	47274785	chr17:45680084:C:A	0.656502	1.38871	3.90017e-14	2.13905e-10	1.88826e-07	0.805365	1
Node_len_3_pos_262	ENSG00000230561	CCDC192	protein_coding	chr5	126703390	128703390	chr5:127702624:C:T	0.638164	1.2367	1.60984e-13	4.63632e-10	3.54703e-07	0.733025	1
Node_len_3_pos_262	ENSG00000231887	PRH1	protein_coding	chr12	9824961	11824961	chr12:11198299:A:C	0.459585	-0.954539	9.49514e-09	1.62031e-05	0.0022956	0.456398	1
Node_len_3_pos_262	ENSG00000243955	GSTA1	protein_coding	chr6	51791372	53791372	chr6:52851883:G:T	0.520801	0.993638	3.48707e-10	9.2264e-07	0.000211761	0.495344	1
Node_len_3_pos_262	ENSG00000248771	SMIM31	protein_coding	chr4	163754065	165754065	chr4:164760858:A:G	0.495244	-1.04174	1.45192e-09	2.93234e-06	0.000551655	0.544985	1
Node_len_3_pos_262	ENSG00000251287	ALG1L2	protein_coding	chr3	129081832	131081832	chr3:130096192:G:T	0.411283	1.20502	1.00842e-07	8.86132e-05	0.00892025	0.47614	1
Node_len_3_pos_269	ENSG00000100376	FAM118A	protein_coding	chr22	44308969	46308969	chr22:45335849:T:C	0.494059	-1.36953	1.54855e-09	4.13308e-06	0.00590389	0.530895	1
Node_len_3_pos_269	ENSG00000101773	RBBP8	protein_coding	chr18	21798262	23798262	chr18:22747583:T:G	0.471041	1.00073	5.26355e-09	6.36318e-06	0.00743684	0.50244	1
Node_len_3_pos_269	ENSG00000117226	GBP3	protein_coding	chr1	88006680	90006680	chr1:89015900:C:T	0.534558	-1.22315	1.56887e-10	2.97148e-07	0.000636691	0.601776	1
Node_len_3_pos_269	ENSG00000122674	CCZ1	protein_coding	chr7	4898726	6898726	chr7:6830507:T:C	0.439501	0.932719	2.59644e-08	5.97881e-05	0.0427021	0.428106	1
Node_len_3_pos_269	ENSG00000142192	APP	protein_coding	chr21	24880551	26880551	chr21:25884003:C:T	0.424804	-0.902203	5.30525e-08	7.61796e-05	0.0489684	0.400551	1
Node_len_3_pos_269	ENSG00000149781	FERMT3	protein_coding	chr11	63206679	65206679	chr11:64223524:AC:A	0.56304	1.02415	2.78331e-11	7.08276e-08	0.000227641	0.513295	1
Node_len_3_pos_269	ENSG00000160221	GATD3A	protein_coding	chr21	43133611	45133611	chr21:44089769:A:C	0.47718	1.1449	3.81747e-09	7.94582e-06	0.00851265	0.4695	1
Node_len_3_pos_269	ENSG00000164484	TMEM200A	protein_coding	chr6	129366018	131366018	chr6:130190415:G:A	0.446421	1.15832	1.84318e-08	3.44315e-05	0.031618	0.363652	1
Node_len_3_pos_269	ENSG00000166435	XRRA1	protein_coding	chr11	73807740	75807740	chr11:74788779:G:A	0.486688	1.17213	2.3044e-09	3.47519e-06	0.00558465	0.529732	1
Node_len_3_pos_269	ENSG00000168903	BTNL3	protein_coding	chr5	179988847	181988847	chr5:181003797:T:C	0.679546	-1.26573	5.88469e-15	5.49806e-11	7.06833e-07	0.730631	1
Node_len_3_pos_269	ENSG00000171848	RRM2	protein_coding	chr2	9120699	11120699	chr2:10126202:T:G	0.441427	-1.27636	2.36121e-08	5.3913e-05	0.0412031	0.516702	1
Node_len_3_pos_269	ENSG00000171916	LGALS9C	protein_coding	chr17	17476738	19476738	chr17:18598283:A:G	0.430096	0.949097	4.11012e-08	2.95701e-05	0.0292426	0.4489	1
Node_len_3_pos_269	ENSG00000175161	CADM2	protein_coding	chr3	83958990	85958990	chr3:85476173:T:G	0.430145	-0.980366	4.10031e-08	5.44844e-05	0.0412031	0.452639	1
Node_len_3_pos_269	ENSG00000183273	CCDC60	protein_coding	chr12	118334713	120334713	chr12:119336311:G:A	0.575057	-1.1819	1.29794e-11	2.95975e-08	0.000126836	0.663908	1
Node_len_3_pos_269	ENSG00000184005	ST6GALNAC3	protein_coding	chr1	75074747	77074747	chr1:76037510:C:T	0.508096	1.14121	7.14989e-10	1.8449e-06	0.0033883	0.553265	1
Node_len_3_pos_269	ENSG00000187824	TMEM220	protein_coding	chr17	9699016	11699016	chr17:10713266:A:G	0.558566	1.00058	3.67825e-11	1.20912e-07	0.00031089	0.489941	1
Node_len_3_pos_269	ENSG00000188312	CENPP	protein_coding	chr9	91325954	93325954	chr9:92325922:A:G	0.422999	1.11213	5.78511e-08	6.71316e-05	0.0454235	0.36455	1
Node_len_3_pos_269	ENSG00000196912	ANKRD36B	protein_coding	chr2	96492664	98492664	chr2:97556905:C:T	0.421744	-1.05272	6.14299e-08	3.93361e-05	0.0337138	0.436706	1
Node_len_3_pos_269	ENSG00000197020	ZNF100	protein_coding	chr19	20722772	22722772	chr19:21729953:A:G	0.478717	-0.954298	3.52036e-09	6.34303e-06	0.00743684	0.457481	1
Node_len_3_pos_269	ENSG00000228696	ARL17B	protein_coding	chr17	45274785	47274785	chr17:46765770:C:T	0.656742	1.39845	3.82667e-14	2.16837e-10	1.39383e-06	0.801978	1
Node_len_3_pos_275	ENSG00000041515	MYO16	protein_coding	chr13	107596153	109596153	chr13:108760291:G:A	0.550914	1.01174	3.91099e-11	9.35702e-08	0.000167594	0.514173	1
Node_len_3_pos_275	ENSG00000049249	TNFRSF9	protein_coding	chr1	6915872	8915872	chr1:7932555:C:T	0.534989	1.03995	1.03383e-10	3.70714e-07	0.000464792	0.529702	1
Node_len_3_pos_275	ENSG00000083544	TDRD3	protein_coding	chr13	59396458	61396458	chr13:60394149:G:C	0.459744	1.04618	6.86225e-09	1.16094e-05	0.0103968	0.444016	1
Node_len_3_pos_275	ENSG00000086062	B4GALT1	protein_coding	chr9	32104083	34104083	chr9:33136419:G:A	0.570369	-0.948045	1.1383e-11	4.32032e-08	9.02785e-05	0.450914	1
Node_len_3_pos_275	ENSG00000087245	MMP2	protein_coding	chr16	54389701	56389701	chr16:55454322:T:C	0.431164	1.17401	2.91782e-08	4.3705e-05	0.0288401	0.474128	1
Node_len_3_pos_275	ENSG00000095917	TPSD1	protein_coding	chr16	256060	2256060	chr16:1244821:A:G	0.510724	1.01161	4.27966e-10	1.42284e-06	0.0014866	0.506288	1
Node_len_3_pos_275	ENSG00000105695	MAG	protein_coding	chr19	34292126	36292126	chr19:35309759:G:T	0.597373	-1.31831	1.86847e-12	5.08819e-09	1.59486e-05	0.543835	1
Node_len_3_pos_275	ENSG00000144893	MED12L	protein_coding	chr3	150085698	152085698	chr3:151260489:G:A	0.435415	0.833332	2.36323e-08	3.58266e-05	0.0264226	0.34496	1
Node_len_3_pos_275	ENSG00000149269	PAK1	protein_coding	chr11	76322018	78322018	chr11:77218953:G:A	0.418539	-0.951816	5.41009e-08	5.68685e-05	0.0356501	0.41459	1
Node_len_3_pos_275	ENSG00000152932	RAB3C	protein_coding	chr5	57582222	59582222	chr5:58694169:A:G	0.535136	-0.968272	1.02475e-10	3.18054e-07	0.000443076	0.446444	1
Node_len_3_pos_275	ENSG00000164120	HPGD	protein_coding	chr4	173490176	175490176	chr4:174559485:T:C	0.541517	1.09763	6.96839e-11	1.78163e-07	0.00027922	0.506643	1
Node_len_3_pos_275	ENSG00000167768	KRT1	protein_coding	chr12	51674737	53674737	chr12:52677598:A:C	0.670578	1.17261	7.09752e-15	4.61747e-11	2.37221e-07	0.673463	1
Node_len_3_pos_275	ENSG00000174944	P2RY14	protein_coding	chr3	150212118	152212118	chr3:151263763:AC:A	0.509269	0.906927	4.64982e-10	1.26904e-06	0.00144645	0.405019	1
Node_len_3_pos_275	ENSG00000182484	WASH6P	protein_coding	chrX	155020827	157020827	chrX:155996992:C:T	0.578777	1.12275	6.56498e-12	1.52211e-08	3.81677e-05	0.555239	1
Node_len_3_pos_275	ENSG00000196126	HLA-DRB1	protein_coding	chr6	31578770	33578770	chr6:32536048:T:C	0.515319	-1.29209	3.28756e-10	2.51868e-06	0.00242912	0.504091	1
Node_len_3_pos_275	ENSG00000197253	TPSB2	protein_coding	chr16	227273	2227273	chr16:1210481:T:C	0.456779	1.04591	8.00095e-09	1.98727e-05	0.0166106	0.426197	1
Node_len_3_pos_275	ENSG00000197728	RPS26	protein_coding	chr12	55041352	57041352	chr12:56042145:C:G	0.728114	-1.14875	3.47961e-17	2.34017e-13	2.93405e-09	0.655516	1
Node_len_3_pos_275	ENSG00000198502	HLA-DRB5	protein_coding	chr6	31517354	33517354	chr6:32486804:C:T	0.451328	-1.24548	1.05881e-08	4.23505e-05	0.0288401	0.414418	1
Node_len_3_pos_275	ENSG00000198691	ABCA4	protein_coding	chr1	92992835	94992835	chr1:94067458:T:C	0.432983	1.0401	2.66663e-08	3.15262e-05	0.0247042	0.489213	1
Node_len_3_pos_275	ENSG00000228696	ARL17B	protein_coding	chr17	45274785	47274785	chr17:45680084:C:A	0.6673	1.34429	9.33985e-15	5.67616e-11	2.37221e-07	0.772507	1
Node_len_3_pos_285	ENSG00000079691	CARMIL1	protein_coding	chr6	24279079	26279079	chr6:25405803:T:C	0.469759	1.28882	4.06112e-09	1.02863e-05	0.0225561	0.587573	1
Node_len_3_pos_285	ENSG00000123219	CENPK	protein_coding	chr5	64517767	66517767	chr5:65672343:AT:A	0.492314	-1.07217	1.20223e-09	2.08656e-06	0.00686322	0.547393	1
Node_len_3_pos_285	ENSG00000164597	COG5	protein_coding	chr7	106201373	108201373	chr7:107413187:C:CT	0.481231	1.04907	2.20053e-09	4.38812e-06	0.0115469	0.470463	1
Node_len_3_pos_285	ENSG00000185736	ADARB2	protein_coding	chr10	177314	2177314	chr10:1240467:C:A	0.456498	0.884555	8.11769e-09	1.86046e-05	0.0349687	0.372582	1
Node_len_3_pos_285	ENSG00000187010	RHD	protein_coding	chr1	24272394	26272394	chr1:25235176:G:A	0.49937	-1.25389	8.12713e-10	1.87699e-06	0.00686322	0.742108	1
Node_len_3_pos_285	ENSG00000197728	RPS26	protein_coding	chr12	55041352	57041352	chr12:56042145:C:G	0.723812	-1.14535	5.37307e-17	2.16189e-13	2.8444e-09	0.651642	1
Node_len_3_pos_285	ENSG00000228696	ARL17B	protein_coding	chr17	45274785	47274785	chr17:46278268:C:A	0.657008	1.26178	2.17477e-14	1.82275e-10	1.1991e-06	0.680588	1
Node_len_3_pos_292	ENSG00000109083	IFT20	protein_coding	chr17	27328326	29328326	chr17:27784860:T:A	0.445624	-0.894184	1.91778e-08	2.31138e-05	0.0240116	0.400507	1
Node_len_3_pos_292	ENSG00000115009	CCL20	protein_coding	chr2	226805740	228805740	chr2:228220636:T:C	0.45663	-1.07764	1.10338e-08	1.7991e-05	0.0203889	0.426932	1
Node_len_3_pos_292	ENSG00000117010	ZNF684	protein_coding	chr1	39531574	41531574	chr1:40566387:G:A	0.446254	-0.977626	1.85857e-08	2.7117e-05	0.0260034	0.399131	1
Node_len_3_pos_292	ENSG00000120675	DNAJC15	protein_coding	chr13	42023204	44023204	chr13:43024430:G:T	0.457022	-0.989831	1.08169e-08	1.78826e-05	0.0203889	0.386088	1
Node_len_3_pos_292	ENSG00000123219	CENPK	protein_coding	chr5	64517767	66517767	chr5:65525871:A:AC	0.50075	1.11376	1.07419e-09	2.13658e-06	0.00443915	0.5991	1
Node_len_3_pos_292	ENSG00000134824	FADS2	protein_coding	chr11	60792981	62792981	chr11:61828092:C:T	0.4576	1.32589	1.05042e-08	1.53167e-05	0.0203889	0.4976	1
Node_len_3_pos_292	ENSG00000164597	COG5	protein_coding	chr7	106201373	108201373	chr7:107444345:T:C	0.524287	1.07195	2.85418e-10	6.19653e-07	0.00154494	0.496063	1
Node_len_3_pos_292	ENSG00000166435	XRRA1	protein_coding	chr11	73807740	75807740	chr11:74748310:C:A	0.541773	1.3039	1.02251e-10	1.85267e-07	0.000769855	0.640552	1
Node_len_3_pos_292	ENSG00000176422	SPRYD4	protein_coding	chr12	55468579	57468579	chr12:56473178:C:T	0.454408	1.15485	1.23471e-08	1.04629e-05	0.0186331	0.437318	1
Node_len_3_pos_292	ENSG00000182871	COL18A1	protein_coding	chr21	44405166	46405166	chr21:45486797:G:A	0.4735	-0.934865	4.62999e-09	1.34351e-05	0.0203889	0.433998	1
Node_len_3_pos_292	ENSG00000185736	ADARB2	protein_coding	chr10	177314	2177314	chr10:1240765:T:C	0.543797	0.941959	9.05712e-11	3.29233e-07	0.00102607	0.434214	1
Node_len_3_pos_292	ENSG00000197728	RPS26	protein_coding	chr12	55041352	57041352	chr12:56042145:C:G	0.732491	-1.142	4.33207e-17	4.2344e-13	5.27866e-09	0.647623	1
Node_len_3_pos_292	ENSG00000228696	ARL17B	protein_coding	chr17	45274785	47274785	chr17:45680084:C:A	0.6567	1.38892	3.83965e-14	2.51029e-10	1.56468e-06	0.805609	1
Node_len_3_pos_298	ENSG00000123219	CENPK	protein_coding	chr5	64517767	66517767	chr5:65483117:G:A	0.467942	-1.05064	8.55073e-09	1.39687e-05	0.0338644	0.532376	1
Node_len_3_pos_298	ENSG00000172954	LCLAT1	protein_coding	chr2	29447227	31447227	chr2:30514935:T:G	0.462582	1.10093	1.12118e-08	2.28101e-05	0.0460823	0.462174	1
Node_len_3_pos_298	ENSG00000185736	ADARB2	protein_coding	chr10	177314	2177314	chr10:1240765:T:C	0.491636	0.89757	2.49882e-09	7.68046e-06	0.0239736	0.388551	1
Node_len_3_pos_298	ENSG00000197728	RPS26	protein_coding	chr12	55041352	57041352	chr12:56042145:C:G	0.694703	-1.12462	2.87484e-15	9.79889e-12	1.18778e-07	0.625113	1
Node_len_3_pos_298	ENSG00000228696	ARL17B	protein_coding	chr17	45274785	47274785	chr17:45680084:C:A	0.548837	1.2189	1.00366e-10	2.16541e-07	0.00131241	0.647709	1
Node_len_3_pos_298	ENSG00000248905	FMN1	protein_coding	chr15	31765545	33765545	chr15:33103578:G:C	0.483942	1.14976	3.74804e-09	7.91106e-06	0.0239736	0.515717	1
Node_len_3_pos_303	ENSG00000138185	ENTPD1	protein_coding	chr10	94711780	96711780	chr10:95814898:T:C	0.471793	1.04683	3.64644e-09	6.3094e-06	0.0159972	0.521825	1
Node_len_3_pos_303	ENSG00000164597	COG5	protein_coding	chr7	106201373	108201373	chr7:107444345:T:C	0.483162	1.03058	1.9823e-09	3.2413e-06	0.0102727	0.454025	1
Node_len_3_pos_303	ENSG00000185736	ADARB2	protein_coding	chr10	177314	2177314	chr10:1240467:C:A	0.499346	0.925137	8.13802e-10	2.01315e-06	0.00850708	0.407553	1
Node_len_3_pos_303	ENSG00000197728	RPS26	protein_coding	chr12	55041352	57041352	chr12:56042145:C:G	0.700959	-1.12712	4.8569e-16	1.77948e-12	2.25589e-08	0.631063	1
Node_len_3_pos_303	ENSG00000228696	ARL17B	protein_coding	chr17	45274785	47274785	chr17:45680084:C:A	0.575673	1.24859	8.05404e-12	2.44014e-08	0.000154672	0.666433	1
Node_len_3_pos_309	ENSG00000123219	CENPK	protein_coding	chr5	64517767	66517767	chr5:65524509:C:A	0.45975	1.08206	9.41517e-09	1.65464e-05	0.0381165	0.56942	1
Node_len_3_pos_309	ENSG00000123810	B9D2	protein_coding	chr19	40354418	42354418	chr19:41026010:G:A	0.485172	1.15241	2.49905e-09	3.53546e-06	0.0101804	0.500357	1
Node_len_3_pos_309	ENSG00000164597	COG5	protein_coding	chr7	106201373	108201373	chr7:107643266:A:G	0.515096	-1.06063	4.82478e-10	1.02989e-06	0.00395411	0.513031	1
Node_len_3_pos_309	ENSG00000197728	RPS26	protein_coding	chr12	55041352	57041352	chr12:56042145:C:G	0.655881	-1.08063	4.09698e-14	1.55411e-10	1.79003e-06	0.579888	1
Node_len_3_pos_309	ENSG00000228696	ARL17B	protein_coding	chr17	45274785	47274785	chr17:46782044:A:G	0.55563	-1.22928	4.41004e-11	1.1906e-07	0.00068567	0.641954	1
Node_len_3_pos_318	ENSG00000100321	SYNGR1	protein_coding	chr22	38349926	40349926	chr22:39351775:G:A	0.687666	1.11105	1.62086e-15	9.71563e-12	6.2034e-08	0.577126	1
Node_len_3_pos_318	ENSG00000100376	FAM118A	protein_coding	chr22	44308969	46308969	chr22:45356162:AT:A	0.464331	-1.22989	5.40282e-09	1.3594e-05	0.0162645	0.456727	1
Node_len_3_pos_318	ENSG00000103202	NME4	protein_coding	chr16	-603274	1396726	chr16:400759:C:G	0.436942	1.0173	2.19003e-08	4.15933e-05	0.0312438	0.4928	1
Node_len_3_pos_318	ENSG00000115956	PLEK	protein_coding	chr2	67365283	69365283	chr2:68417778:G:A	0.478996	1.40681	2.48211e-09	5.32382e-06	0.0100718	0.660916	1
Node_len_3_pos_318	ENSG00000138185	ENTPD1	protein_coding	chr10	94711780	96711780	chr10:95725129:TA:T	0.463816	-0.960465	5.55056e-09	1.04019e-05	0.0162645	0.456388	1
Node_len_3_pos_318	ENSG00000138741	TRPC3	protein_coding	chr4	120874482	122874482	chr4:121978010:G:A	0.504927	1.35039	5.94829e-10	1.21451e-06	0.00310185	0.590078	1
Node_len_3_pos_318	ENSG00000145284	SCD5	protein_coding	chr4	81629540	83629540	chr4:82839995:T:TA	0.471833	1.23907	3.6386e-09	5.521e-06	0.0100718	0.480423	1
Node_len_3_pos_318	ENSG00000160213	CSTB	protein_coding	chr21	42772512	44772512	chr21:43781951:G:A	0.439489	-0.921074	1.92815e-08	3.78253e-05	0.0301892	0.368305	1
Node_len_3_pos_318	ENSG00000164308	ERAP2	protein_coding	chr5	95875987	97875987	chr5:96954943:C:T	0.449616	1.04931	1.15551e-08	1.40102e-05	0.0162645	0.484978	1
Node_len_3_pos_318	ENSG00000164597	COG5	protein_coding	chr7	106201373	108201373	chr7:107444345:T:C	0.527169	1.07649	1.64672e-10	3.64469e-07	0.00116356	0.495378	1
Node_len_3_pos_318	ENSG00000172543	CTSW	protein_coding	chr11	64879810	66879810	chr11:65880664:G:A	0.438488	1.15934	2.02726e-08	2.50137e-05	0.0233084	0.359076	1
Node_len_3_pos_318	ENSG00000173917	HOXB2	protein_coding	chr17	47540895	49540895	chr17:48519988:GA:G	0.456028	1.01882	8.31727e-09	1.38162e-05	0.0162645	0.51995	1
Node_len_3_pos_318	ENSG00000177990	DPY19L2	protein_coding	chr12	62558914	64558914	chr12:63697607:T:G	0.437035	-1.31829	2.17984e-08	3.43485e-05	0.0292419	0.631141	1
Node_len_3_pos_318	ENSG00000185736	ADARB2	protein_coding	chr10	177314	2177314	chr10:1240467:C:A	0.453516	0.881661	9.46477e-09	2.55536e-05	0.0233084	0.370148	1
Node_len_3_pos_318	ENSG00000197728	RPS26	protein_coding	chr12	55041352	57041352	chr12:56042145:C:G	0.718712	-1.14131	8.91688e-17	4.41574e-13	5.63888e-09	0.647053	1
Node_len_3_pos_318	ENSG00000204161	TMEM273	protein_coding	chr10	48154726	50154726	chr10:49184968:C:T	0.445541	-0.979351	1.42144e-08	2.00582e-05	0.0213452	0.396367	1
Node_len_3_pos_318	ENSG00000228696	ARL17B	protein_coding	chr17	45274785	47274785	chr17:45680084:C:A	0.531207	1.1994	1.2961e-10	2.77477e-07	0.00116356	0.614957	1
Node_len_3_pos_324	ENSG00000228696	ARL17B	protein_coding	chr17	45274785	47274785	chr17:46781778:C:T	0.599301	-1.24273	4.44858e-10	6.4508e-07	0.00651463	0.638184	1
Node_len_3_pos_336	ENSG00000197728	RPS26	protein_coding	chr12	55041352	57041352	chr12:56042145:C:G	0.499852	-0.934376	9.54299e-09	7.48401e-06	0.0472629	0.434421	1
Node_len_3_pos_336	ENSG00000228696	ARL17B	protein_coding	chr17	45274785	47274785	chr17:45589999:T:C	0.505223	1.19987	7.32832e-09	8.98534e-06	0.0472629	0.607826	1
Node_len_3_pos_343	ENSG00000064886	CHI3L2	protein_coding	chr1	110200772	112200772	chr1:111217656:A:C	0.443223	-1.3758	1.59811e-08	2.97028e-05	0.0310729	0.434569	1
Node_len_3_pos_343	ENSG00000075539	FRYL	protein_coding	chr4	47497358	49497358	chr4:48260339:T:C	0.43762	-1.10686	2.11708e-08	2.20347e-05	0.0251467	0.477318	1
Node_len_3_pos_343	ENSG00000079691	CARMIL1	protein_coding	chr6	24279079	26279079	chr6:25398777:A:C	0.468278	1.19725	4.39132e-09	1.15577e-05	0.014509	0.520564	1
Node_len_3_pos_343	ENSG00000100321	SYNGR1	protein_coding	chr22	38349926	40349926	chr22:39351775:G:A	0.732666	1.14682	2.18068e-17	1.31539e-13	1.65128e-09	0.614885	1
Node_len_3_pos_343	ENSG00000115896	PLCL1	protein_coding	chr2	196804594	198804594	chr2:198035639:G:A	0.642454	-1.01382	6.8922e-14	3.10566e-10	1.29957e-06	0.514859	1
Node_len_3_pos_343	ENSG00000164120	HPGD	protein_coding	chr4	173490176	175490176	chr4:174520910:T:C	0.511498	1.00465	4.09441e-10	1.14995e-06	0.00206228	0.499346	1
Node_len_3_pos_343	ENSG00000172543	CTSW	protein_coding	chr11	64879810	66879810	chr11:65882513:T:C	0.467065	1.19226	4.68077e-09	6.11665e-06	0.00853172	0.379758	1
Node_len_3_pos_343	ENSG00000172725	CORO1B	protein_coding	chr11	66435511	68435511	chr11:67513149:A:G	0.51201	-0.994088	3.97617e-10	6.68465e-07	0.0013986	0.477901	1
Node_len_3_pos_343	ENSG00000185736	ADARB2	protein_coding	chr10	177314	2177314	chr10:1240467:C:A	0.610725	1.02312	7.31459e-13	3.42026e-09	8.58726e-06	0.498454	1
Node_len_3_pos_343	ENSG00000196421	C20orf204	protein_coding	chr20	63034345	65034345	chr20:64031695:C:A	0.503208	1.60787	6.5537e-10	1.40248e-06	0.00220076	0.59354	1
Node_len_3_pos_343	ENSG00000197728	RPS26	protein_coding	chr12	55041352	57041352	chr12:56042145:C:G	0.694538	-1.12195	8.74916e-16	3.13356e-12	1.96686e-08	0.625287	1
Node_len_3_pos_343	ENSG00000228696	ARL17B	protein_coding	chr17	45274785	47274785	chr17:45841935:T:C	0.617492	1.22554	4.49242e-13	1.83922e-09	5.77217e-06	0.66156	1
Node_len_3_pos_343	ENSG00000237541	HLA-DQA2	protein_coding	chr6	31741392	33741392	chr6:32592918:G:C	0.448823	1.38566	1.20322e-08	5.14083e-05	0.0496427	0.44082	1
Node_len_3_pos_35	ENSG00000087245	MMP2	protein_coding	chr16	54389701	56389701	chr16:55454322:T:C	0.529797	1.30138	1.4095e-10	2.78768e-07	0.000893852	0.582586	1
Node_len_3_pos_35	ENSG00000149256	TENM4	protein_coding	chr11	77652830	79652830	chr11:79408195:T:G	0.440994	1.0555	1.78784e-08	2.57589e-05	0.0412972	0.394089	1
Node_len_3_pos_35	ENSG00000156113	KCNMA1	protein_coding	chr10	75869602	77869602	chr10:77494228:A:G	0.446697	-0.960637	1.3405e-08	1.62835e-05	0.0320702	0.4634	1
Node_len_3_pos_35	ENSG00000197728	RPS26	protein_coding	chr12	55041352	57041352	chr12:56042145:C:G	0.722515	-1.14432	6.11722e-17	3.98383e-13	5.10956e-09	0.65047	1
Node_len_3_pos_35	ENSG00000198502	HLA-DRB5	protein_coding	chr6	31517354	33517354	chr6:32594034:T:TA	0.565236	-1.05776	1.5848e-11	1.91979e-07	0.000820758	0.544714	1
Node_len_3_pos_35	ENSG00000206503	HLA-A	protein_coding	chr6	28941261	30941261	chr6:29954086:T:C	0.468649	1.02056	4.30621e-09	1.75032e-05	0.0320702	0.437993	1
Node_len_3_pos_35	ENSG00000228696	ARL17B	protein_coding	chr17	45274785	47274785	chr17:45680084:C:A	0.448279	1.10181	1.23695e-08	1.70706e-05	0.0320702	0.518956	1
Node_len_3_pos_35	ENSG00000237541	HLA-DQA2	protein_coding	chr6	31741392	33741392	chr6:32542158:C:T	0.60722	1.15683	9.38473e-13	1.47927e-08	9.48638e-05	0.521388	1
Node_len_3_pos_352	ENSG00000228696	ARL17B	protein_coding	chr17	45274785	47274785	chr17:46722744:G:A	0.582307	-1.16059	4.22309e-09	4.03575e-06	0.0492417	0.639207	1
Node_len_3_pos_360	ENSG00000064886	CHI3L2	protein_coding	chr1	110200772	112200772	chr1:111248456:T:C	0.520574	1.02481	1.59478e-09	3.68373e-06	0.00955486	0.471354	1
Node_len_3_pos_360	ENSG00000101057	MYBL2	protein_coding	chr20	42667020	44667020	chr20:43682171:A:T	0.510497	-1.24241	2.70701e-09	6.81479e-06	0.0147302	0.424269	1
Node_len_3_pos_360	ENSG00000138639	ARHGAP24	protein_coding	chr4	84475151	86475151	chr4:85584609:A:G	0.550013	-1.17331	3.18781e-10	4.42762e-07	0.00287109	0.556453	1
Node_len_3_pos_360	ENSG00000140105	WARS1	protein_coding	chr14	99333791	101333791	chr14:100338949:C:A	0.485854	-1.16058	9.4569e-09	2.05969e-05	0.0381602	0.480612	1
Node_len_3_pos_360	ENSG00000153283	CD96	protein_coding	chr3	110292720	112292720	chr3:111531013:T:A	0.461276	1.11322	3.11307e-08	3.17707e-05	0.0457816	0.454854	1
Node_len_3_pos_360	ENSG00000197728	RPS26	protein_coding	chr12	55041352	57041352	chr12:56042145:C:G	0.688284	-1.11589	2.96253e-14	1.0486e-10	1.35993e-06	0.619953	1
Node_len_3_pos_360	ENSG00000204001	LCN8	protein_coding	chr9	135754387	137754387	chr9:136748571:G:A	0.469742	1.56383	2.07754e-08	2.60803e-05	0.0422794	0.537659	1
Node_len_3_pos_360	ENSG00000228696	ARL17B	protein_coding	chr17	45274785	47274785	chr17:46782044:A:G	0.511272	-1.16313	2.60003e-09	3.66174e-06	0.00955486	0.579272	1
Node_len_3_pos_360	ENSG00000237541	HLA-DQA2	protein_coding	chr6	31741392	33741392	chr6:32541517:G:A	0.541426	1.07367	5.15152e-10	3.31e-06	0.00955486	0.465955	1
Node_len_3_pos_373	ENSG00000071909	MYO3B	protein_coding	chr2	169178146	171178146	chr2:170172226:T:C	0.590474	1.61572	2.99775e-12	1.35119e-08	5.90388e-05	0.728502	1
Node_len_3_pos_373	ENSG00000100321	SYNGR1	protein_coding	chr22	38349926	40349926	chr22:39351666:T:A	0.658913	1.09033	1.86334e-14	7.05608e-11	4.62462e-07	0.555801	1
Node_len_3_pos_373	ENSG00000100376	FAM118A	protein_coding	chr22	44308969	46308969	chr22:45323616:C:G	0.471461	-1.33222	3.71114e-09	1.07007e-05	0.0140267	0.515859	1
Node_len_3_pos_373	ENSG00000160213	CSTB	protein_coding	chr21	42772512	44772512	chr21:43781951:G:A	0.54166	-1.02255	6.90801e-11	1.58488e-07	0.000415498	0.453929	1
Node_len_3_pos_373	ENSG00000176014	TUBB6	protein_coding	chr18	11307670	13307670	chr18:12353179:A:T	0.479282	1.65617	2.44412e-09	4.84625e-06	0.00705839	0.556796	1
Node_len_3_pos_373	ENSG00000184304	PRKD1	protein_coding	chr14	28576480	30576480	chr14:29856487:A:G	0.53556	1.0084	9.98994e-11	1.5826e-07	0.000415498	0.484215	1
Node_len_3_pos_373	ENSG00000197728	RPS26	protein_coding	chr12	55041352	57041352	chr12:56042145:C:G	0.727335	-1.14813	3.76646e-17	1.89052e-13	2.47813e-09	0.654809	1
Node_len_3_pos_373	ENSG00000204001	LCN8	protein_coding	chr9	135754387	137754387	chr9:136754045:G:A	0.485449	1.41007	1.75084e-09	3.78209e-06	0.00619704	0.506902	1
Node_len_3_pos_373	ENSG00000228696	ARL17B	protein_coding	chr17	45274785	47274785	chr17:46278268:C:A	0.524181	1.12704	1.96343e-10	3.41628e-07	0.000746353	0.542994	1
Node_len_3_pos_373	ENSG00000237541	HLA-DQA2	protein_coding	chr6	31741392	33741392	chr6:32541517:G:A	0.516693	1.07009	3.03703e-10	2.7409e-06	0.0051326	0.446131	1
Node_len_3_pos_381	ENSG00000079691	CARMIL1	protein_coding	chr6	24279079	26279079	chr6:25398351:A:G	0.497048	-0.976951	1.31589e-09	4.14254e-06	0.00779271	0.478082	1
Node_len_3_pos_381	ENSG00000091129	NRCAM	protein_coding	chr7	107147624	109147624	chr7:108296141:A:G	0.544231	1.25976	8.82412e-11	1.58189e-07	0.000347172	0.695537	1
Node_len_3_pos_381	ENSG00000128891	CCDC32	protein_coding	chr15	39528684	41528684	chr15:40496505:T:G	0.44359	-0.994793	2.12153e-08	2.66471e-05	0.031899	0.433721	1
Node_len_3_pos_381	ENSG00000170291	ELP5	protein_coding	chr17	6251417	8251417	chr17:7247792:A:C	0.486453	-1.01049	2.33365e-09	5.44878e-06	0.00896869	0.447516	1
Node_len_3_pos_381	ENSG00000180611	MB21D2	protein_coding	chr3	191796816	193796816	chr3:192899490:C:T	0.682482	-1.25205	4.58041e-15	2.45532e-11	3.23317e-07	0.785235	1
Node_len_3_pos_381	ENSG00000184515	BEX5	protein_coding	chrX	101153709	103153709	chrX:102017519:G:T	0.625203	-0.884836	4.20418e-13	7.30947e-10	3.20837e-06	0.391299	1
Node_len_3_pos_381	ENSG00000197728	RPS26	protein_coding	chr12	55041352	57041352	chr12:56042145:C:G	0.662165	-1.08596	2.47979e-14	8.46087e-11	5.57064e-07	0.585623	1
Node_len_3_pos_381	ENSG00000204001	LCN8	protein_coding	chr9	135754387	137754387	chr9:136760420:A:T	0.564253	1.51186	2.57941e-11	8.32717e-08	0.000219304	0.591322	1
Node_len_3_pos_381	ENSG00000204525	HLA-C	protein_coding	chr6	30268750	32268750	chr6:31261627:T:C	0.48839	0.899913	2.10336e-09	2.2883e-05	0.0301323	0.402153	1
Node_len_3_pos_381	ENSG00000228696	ARL17B	protein_coding	chr17	45274785	47274785	chr17:45771602:G:T	0.601007	1.37337	2.31916e-12	9.85185e-09	3.24323e-05	0.77347	1
Node_len_3_pos_381	ENSG00000237541	HLA-DQA2	protein_coding	chr6	31741392	33741392	chr6:32636679:G:C	0.472523	1.41247	4.87238e-09	2.02105e-05	0.0295702	0.464997	1
Node_len_3_pos_391	ENSG00000077044	DGKD	protein_coding	chr2	232354495	234354495	chr2:233385915:T:TTC	0.436172	0.971525	3.05728e-08	5.77629e-05	0.0307391	0.346992	1
Node_len_3_pos_391	ENSG00000091129	NRCAM	protein_coding	chr7	107147624	109147624	chr7:108321010:G:A	0.604512	1.3162	1.82263e-12	6.0585e-09	1.05934e-05	0.780347	1
Node_len_3_pos_391	ENSG00000104497	SNX16	protein_coding	chr8	80799582	82799582	chr8:81784412:CT:C	0.502374	0.972803	9.82227e-10	2.15701e-06	0.00165007	0.469938	1
Node_len_3_pos_391	ENSG00000108684	ASIC2	protein_coding	chr17	32013088	34013088	chr17:33968614:C:T	0.595585	1.14352	3.35332e-12	9.70601e-09	1.48498e-05	0.504188	1
Node_len_3_pos_391	ENSG00000115295	CLIP4	protein_coding	chr2	28097706	30097706	chr2:29132437:C:T	0.487375	0.976461	2.22118e-09	4.83483e-06	0.0032876	0.367633	1
Node_len_3_pos_391	ENSG00000122133	PAEP	protein_coding	chr9	134561757	136561757	chr9:135580082:G:A	0.42968	1.34691	4.19378e-08	9.15635e-05	0.0466962	0.513502	1
Node_len_3_pos_391	ENSG00000122140	MRPS2	protein_coding	chr9	134499985	136499985	chr9:135575920:A:C	0.423701	1.32052	5.5937e-08	0.000102032	0.0480323	0.513968	1
Node_len_3_pos_391	ENSG00000124588	NQO2	protein_coding	chr6	1987988	3987988	chr6:3024349:T:G	0.42049	-1.16616	6.52197e-08	0.00010101	0.0480323	0.577721	1
Node_len_3_pos_391	ENSG00000156299	TIAM1	protein_coding	chr21	30118417	32118417	chr21:31554584:C:T	0.668929	-1.29512	1.42942e-14	4.73218e-11	2.89602e-07	0.674676	1
Node_len_3_pos_391	ENSG00000163131	CTSS	protein_coding	chr1	149730080	151730080	chr1:150775898:C:T	0.500961	0.968468	1.06177e-09	1.3669e-06	0.00119503	0.449532	1
Node_len_3_pos_391	ENSG00000164308	ERAP2	protein_coding	chr5	95875987	97875987	chr5:97038046:G:A	0.448376	-1.09232	1.67183e-08	1.8911e-05	0.0110221	0.498275	1
Node_len_3_pos_391	ENSG00000170291	ELP5	protein_coding	chr17	6251417	8251417	chr17:7218466:T:C	0.533328	-1.03244	1.68657e-10	4.06221e-07	0.000414335	0.473829	1
Node_len_3_pos_391	ENSG00000171067	C11orf24	protein_coding	chr11	67261339	69261339	chr11:68262705:C:A	0.468301	1.14034	6.06793e-09	1.24041e-05	0.00759111	0.533258	1
Node_len_3_pos_391	ENSG00000176014	TUBB6	protein_coding	chr18	11307670	13307670	chr18:12320273:C:CTTGA	0.518986	-1.50854	3.86808e-10	9.99328e-07	0.000940881	0.500146	1
Node_len_3_pos_391	ENSG00000180611	MB21D2	protein_coding	chr3	191796816	193796816	chr3:192900531:G:C	0.666118	-1.23159	1.79949e-14	1.32535e-10	3.62324e-07	0.758081	1
Node_len_3_pos_391	ENSG00000184304	PRKD1	protein_coding	chr14	28576480	30576480	chr14:29855771:C:A	0.529466	1.01289	2.11408e-10	3.52084e-07	0.000391763	0.478405	1
Node_len_3_pos_391	ENSG00000184515	BEX5	protein_coding	chrX	101153709	103153709	chrX:102498115:A:T	0.658046	-0.889835	3.44971e-14	7.13378e-11	2.91051e-07	0.396621	1
Node_len_3_pos_391	ENSG00000187068	C3orf70	protein_coding	chr3	184076839	186076839	chr3:185070673:C:T	0.657696	1.23315	3.54722e-14	1.48012e-10	3.62324e-07	0.611656	1
Node_len_3_pos_391	ENSG00000188921	HACD4	protein_coding	chr9	19999510	21999510	chr9:20873225:T:C	0.438728	-1.50992	2.69699e-08	5.52029e-05	0.0307121	0.501061	1
Node_len_3_pos_391	ENSG00000197728	RPS26	protein_coding	chr12	55041352	57041352	chr12:56042145:C:G	0.751141	-1.15645	6.08232e-18	6.19969e-14	7.58822e-10	0.664116	1
Node_len_3_pos_391	ENSG00000197888	UGT2B17	protein_coding	chr4	67537185	69537185	chr4:68479414:A:G	0.4771	-1.04364	3.83351e-09	5.56467e-06	0.00358472	0.470207	1
Node_len_3_pos_391	ENSG00000204001	LCN8	protein_coding	chr9	135754387	137754387	chr9:136760420:A:T	0.558387	1.50399	3.71917e-11	9.78559e-08	0.000119772	0.585182	1
Node_len_3_pos_391	ENSG00000204525	HLA-C	protein_coding	chr6	30268750	32268750	chr6:31261627:T:C	0.534371	0.941323	1.58625e-10	1.95643e-06	0.0015964	0.440015	1
Node_len_3_pos_391	ENSG00000221947	XKR9	protein_coding	chr8	69669340	71669340	chr8:70713268:G:A	0.621501	1.13059	5.49734e-13	2.48487e-09	5.069e-06	0.641913	1
Node_len_3_pos_391	ENSG00000228696	ARL17B	protein_coding	chr17	45274785	47274785	chr17:46770468:T:G	0.565111	1.29421	2.44405e-11	6.94685e-08	9.44747e-05	0.686876	1
Node_len_3_pos_391	ENSG00000237541	HLA-DQA2	protein_coding	chr6	31741392	33741392	chr6:32469383:T:A	0.518546	1.05591	3.96629e-10	2.89886e-06	0.00208712	0.439357	1
Node_len_3_pos_396	ENSG00000091129	NRCAM	protein_coding	chr7	107147624	109147624	chr7:108296141:A:G	0.482216	1.18582	2.92517e-09	3.46176e-06	0.00897219	0.616286	1
Node_len_3_pos_396	ENSG00000180611	MB21D2	protein_coding	chr3	191796816	193796816	chr3:192895729:GT:G	0.594949	-1.24762	3.50036e-12	1.26519e-08	4.65267e-05	0.780935	1
Node_len_3_pos_396	ENSG00000184515	BEX5	protein_coding	chrX	101153709	103153709	chrX:102190126:C:T	0.573496	-0.852642	1.43482e-11	1.43612e-08	4.65267e-05	0.363343	1
Node_len_3_pos_396	ENSG00000197728	RPS26	protein_coding	chr12	55041352	57041352	chr12:56042145:C:G	0.687545	-1.10641	2.95724e-15	8.01826e-12	1.03909e-07	0.607886	1
Node_len_3_pos_396	ENSG00000228696	ARL17B	protein_coding	chr17	45274785	47274785	chr17:45680084:C:A	0.629762	1.36013	3.01089e-13	1.94691e-09	1.2615e-05	0.772557	1
Node_len_3_pos_396	ENSG00000237541	HLA-DQA2	protein_coding	chr6	31741392	33741392	chr6:32623820:T:C	0.486049	1.01218	2.38463e-09	1.10798e-05	0.0239305	0.385995	1
Node_len_3_pos_41	ENSG00000139364	TMEM132B	protein_coding	chr12	124186837	126186837	chr12:125321681:C:T	0.547355	1.03871	2.46707e-10	7.89464e-07	0.00471657	0.504299	1
Node_len_3_pos_41	ENSG00000168546	GFRA2	protein_coding	chr8	20690399	22690399	chr8:21616577:G:A	0.563864	1.07351	9.43336e-11	2.94624e-07	0.0035204	0.568959	1
Node_len_3_pos_412	ENSG00000140694	PARN	protein_coding	chr16	13435701	15435701	chr16:15418718:A:G	0.477121	1.06686	2.7448e-09	4.1078e-06	0.0242833	0.565389	1
Node_len_3_pos_412	ENSG00000197728	RPS26	protein_coding	chr12	55041352	57041352	chr12:56042145:C:G	0.608775	-1.0504	8.40451e-13	2.07497e-09	2.45324e-05	0.548077	1
Node_len_3_pos_417	ENSG00000079691	CARMIL1	protein_coding	chr6	24279079	26279079	chr6:25400095:G:A	0.621191	-1.07568	3.42927e-13	3.03472e-09	5.10346e-06	0.5805	1
Node_len_3_pos_417	ENSG00000091129	NRCAM	protein_coding	chr7	107147624	109147624	chr7:108346905:T:TTAAA	0.552373	1.22668	3.57192e-11	7.73268e-08	9.10277e-05	0.671864	1
Node_len_3_pos_417	ENSG00000104497	SNX16	protein_coding	chr8	80799582	82799582	chr8:81866332:G:A	0.422143	-0.899168	4.5417e-08	5.82966e-05	0.0285941	0.374119	1
Node_len_3_pos_417	ENSG00000156299	TIAM1	protein_coding	chr21	30118417	32118417	chr21:31554584:C:T	0.524071	-1.15161	1.97613e-10	5.50591e-07	0.000498574	0.538017	1
Node_len_3_pos_417	ENSG00000160213	CSTB	protein_coding	chr21	42772512	44772512	chr21:43781951:G:A	0.52422	-1.00595	1.95898e-10	4.52873e-07	0.000472345	0.43931	1
Node_len_3_pos_417	ENSG00000162869	PPP1R21	protein_coding	chr2	47440599	49440599	chr2:48423169:C:T	0.518322	1.08466	2.76362e-10	1.26225e-06	0.000990599	0.55531	1
Node_len_3_pos_417	ENSG00000163131	CTSS	protein_coding	chr1	149730080	151730080	chr1:150775898:C:T	0.396819	0.848691	1.52014e-07	9.8825e-05	0.046534	0.348327	1
Node_len_3_pos_417	ENSG00000168961	LGALS9	protein_coding	chr17	26629799	28629799	chr17:27572372:A:G	0.421947	0.88243	4.58527e-08	3.8424e-05	0.02056	0.391019	1
Node_len_3_pos_417	ENSG00000170291	ELP5	protein_coding	chr17	6251417	8251417	chr17:7218466:T:C	0.57361	-1.07857	9.21882e-12	2.75643e-08	3.60536e-05	0.519416	1
Node_len_3_pos_417	ENSG00000171067	C11orf24	protein_coding	chr11	67261339	69261339	chr11:68243253:A:G	0.613064	1.36874	6.18595e-13	2.50072e-09	4.90634e-06	0.760024	1
Node_len_3_pos_417	ENSG00000176014	TUBB6	protein_coding	chr18	11307670	13307670	chr18:12303017:T:C	0.498427	1.6706	8.56635e-10	2.05247e-06	0.00151008	0.60408	1
Node_len_3_pos_417	ENSG00000178445	GLDC	protein_coding	chr9	5532468	7532468	chr9:6648607:T:G	0.523008	0.965242	2.10329e-10	8.224e-07	0.000691511	0.462812	1
Node_len_3_pos_417	ENSG00000180611	MB21D2	protein_coding	chr3	191796816	193796816	chr3:192899490:C:T	0.669818	-1.25149	7.56541e-15	4.8652e-11	2.86361e-07	0.784551	1
Node_len_3_pos_417	ENSG00000184304	PRKD1	protein_coding	chr14	28576480	30576480	chr14:29857730:C:G	0.435392	0.909667	2.36586e-08	3.17007e-05	0.0177702	0.394037	1
Node_len_3_pos_417	ENSG00000184515	BEX5	protein_coding	chrX	101153709	103153709	chrX:102033230:T:G	0.639387	-0.908118	8.7368e-14	1.74197e-10	6.83539e-07	0.413734	1
Node_len_3_pos_417	ENSG00000187068	C3orf70	protein_coding	chr3	184076839	186076839	chr3:184958498:G:A	0.638002	-1.21882	9.71778e-14	3.19999e-10	7.54913e-07	0.590936	1
Node_len_3_pos_417	ENSG00000188372	ZP3	protein_coding	chr7	75397519	77397519	chr7:76387662:A:C	0.426722	0.933713	3.63112e-08	5.29882e-05	0.0271203	0.433071	1
Node_len_3_pos_417	ENSG00000196735	HLA-DQA1	protein_coding	chr6	31628180	33628180	chr6:32604534:T:C	0.541922	1.07393	6.79851e-11	4.81501e-07	0.000472345	0.418848	1
Node_len_3_pos_417	ENSG00000196912	ANKRD36B	protein_coding	chr2	96492664	98492664	chr2:97091330:C:T	0.468944	-1.19505	4.23971e-09	3.75825e-06	0.00245786	0.446894	1
Node_len_3_pos_417	ENSG00000197020	ZNF100	protein_coding	chr19	20722772	22722772	chr19:21696550:T:C	0.47797	0.976145	2.62263e-09	4.78622e-06	0.0029654	0.476273	1
Node_len_3_pos_417	ENSG00000197728	RPS26	protein_coding	chr12	55041352	57041352	chr12:56042145:C:G	0.75933	-1.17311	1.19208e-18	1.43119e-14	1.68477e-10	0.683612	1
Node_len_3_pos_417	ENSG00000204001	LCN8	protein_coding	chr9	135754387	137754387	chr9:136754045:G:A	0.591516	1.55651	2.7925e-12	8.92963e-09	1.31398e-05	0.617655	1
Node_len_3_pos_417	ENSG00000204525	HLA-C	protein_coding	chr6	30268750	32268750	chr6:31261627:T:C	0.489946	0.899038	1.36944e-09	1.16481e-05	0.00685597	0.399878	1
Node_len_3_pos_417	ENSG00000228696	ARL17B	protein_coding	chr17	45274785	47274785	chr17:45680084:C:A	0.64908	1.32581	4.1004e-14	3.20644e-10	7.54913e-07	0.751414	1
Node_len_3_pos_417	ENSG00000237541	HLA-DQA2	protein_coding	chr6	31741392	33741392	chr6:32469273:A:G	0.512952	1.04507	3.7671e-10	2.70795e-06	0.00187515	0.425513	1
Node_len_3_pos_425	ENSG00000091129	NRCAM	protein_coding	chr7	107147624	109147624	chr7:108303442:T:A	0.569813	1.28601	1.18012e-11	2.86063e-08	9.88483e-05	0.717972	1
Node_len_3_pos_425	ENSG00000122140	MRPS2	protein_coding	chr9	134499985	136499985	chr9:135580082:G:A	0.443261	1.37519	1.59503e-08	3.55458e-05	0.0336785	0.527745	1
Node_len_3_pos_425	ENSG00000156299	TIAM1	protein_coding	chr21	30118417	32118417	chr21:31554584:C:T	0.511923	-1.13819	3.99591e-10	8.60309e-07	0.00115211	0.525551	1
Node_len_3_pos_425	ENSG00000160213	CSTB	protein_coding	chr21	42772512	44772512	chr21:43781951:G:A	0.539898	-1.02088	7.68841e-11	2.28598e-07	0.000360082	0.452447	1
Node_len_3_pos_425	ENSG00000180611	MB21D2	protein_coding	chr3	191796816	193796816	chr3:192896012:G:A	0.51168	-1.10742	4.05181e-10	9.40395e-07	0.00115211	0.616022	1
Node_len_3_pos_425	ENSG00000182827	ACBD3	protein_coding	chr1	225144680	227144680	chr1:226157257:G:A	0.438493	-0.902645	2.02669e-08	3.66528e-05	0.0336785	0.396669	1
Node_len_3_pos_425	ENSG00000184515	BEX5	protein_coding	chrX	101153709	103153709	chrX:102190126:C:T	0.659604	-0.922662	1.76137e-14	3.65505e-11	2.01507e-07	0.425513	1
Node_len_3_pos_425	ENSG00000187068	C3orf70	protein_coding	chr3	184076839	186076839	chr3:184957359:CTTTTA:C	0.559139	1.25825	2.3362e-11	5.45221e-08	0.000120235	0.5287	1
Node_len_3_pos_425	ENSG00000197728	RPS26	protein_coding	chr12	55041352	57041352	chr12:56042145:C:G	0.725007	-1.14629	4.76547e-17	3.51416e-13	3.87479e-09	0.652712	1
Node_len_3_pos_425	ENSG00000204001	LCN8	protein_coding	chr9	135754387	137754387	chr9:136759041:T:A	0.573259	1.5306	9.43258e-12	3.58593e-08	9.88483e-05	0.597263	1
Node_len_3_pos_425	ENSG00000204525	HLA-C	protein_coding	chr6	30268750	32268750	chr6:31261627:T:C	0.597122	0.992511	1.90117e-12	7.65096e-08	0.000140602	0.487351	1
Node_len_3_pos_425	ENSG00000237541	HLA-DQA2	protein_coding	chr6	31741392	33741392	chr6:32621638:G:A	0.524867	1.49854	1.88596e-10	1.51008e-06	0.00166505	0.515567	1
Node_len_3_pos_434	ENSG00000077044	DGKD	protein_coding	chr2	232354495	234354495	chr2:233360281:C:T	0.452533	0.961967	9.95452e-09	1.66102e-05	0.0127921	0.389144	1
Node_len_3_pos_434	ENSG00000091129	NRCAM	protein_coding	chr7	107147624	109147624	chr7:108303442:T:A	0.61795	1.33923	4.3454e-13	1.55575e-09	3.55847e-06	0.778626	1
Node_len_3_pos_434	ENSG00000104497	SNX16	protein_coding	chr8	80799582	82799582	chr8:81866332:G:A	0.435953	-0.913757	2.30072e-08	3.65597e-05	0.0232286	0.386358	1
Node_len_3_pos_434	ENSG00000115295	CLIP4	protein_coding	chr2	28097706	30097706	chr2:29112860:T:A	0.423304	-0.956211	4.29191e-08	8.26142e-05	0.0393674	0.332057	1
Node_len_3_pos_434	ENSG00000128040	SPINK2	protein_coding	chr4	55809861	57809861	chr4:56757231:C:T	0.458341	-1.09221	7.38015e-09	1.6778e-05	0.0127921	0.584277	1
Node_len_3_pos_434	ENSG00000130193	THEM6	protein_coding	chr8	141727224	143727224	chr8:143140037:G:A	0.45006	-0.956455	1.12968e-08	2.43604e-05	0.0163881	0.423309	1
Node_len_3_pos_434	ENSG00000132185	FCRLA	protein_coding	chr1	160706973	162706973	chr1:161708521:C:T	0.503673	-1.03893	6.38406e-10	1.48465e-06	0.00154357	0.525493	1
Node_len_3_pos_434	ENSG00000142856	ITGB3BP	protein_coding	chr1	62440771	64440771	chr1:63385880:A:ATTC	0.415277	-0.966523	6.33272e-08	7.28019e-05	0.0362	0.427502	1
Node_len_3_pos_434	ENSG00000156299	TIAM1	protein_coding	chr21	30118417	32118417	chr21:31554584:C:T	0.484611	-1.10741	1.83252e-09	3.22686e-06	0.00307534	0.497511	1
Node_len_3_pos_434	ENSG00000160213	CSTB	protein_coding	chr21	42772512	44772512	chr21:43781951:G:A	0.426662	-0.907534	3.6418e-08	6.77794e-05	0.0352346	0.357556	1
Node_len_3_pos_434	ENSG00000169919	GUSB	protein_coding	chr7	64960685	66960685	chr7:66673604:G:A	0.402143	0.862497	1.18395e-07	5.64331e-05	0.0307332	0.369528	1
Node_len_3_pos_434	ENSG00000170291	ELP5	protein_coding	chr17	6251417	8251417	chr17:7242662:T:C	0.5267	1.04928	1.69301e-10	5.71921e-07	0.000817598	0.491588	1
Node_len_3_pos_434	ENSG00000170571	EMB	protein_coding	chr5	49396193	51396193	chr5:50500583:A:G	0.428809	1.03328	3.27718e-08	2.40788e-05	0.0163881	0.494043	1
Node_len_3_pos_434	ENSG00000171067	C11orf24	protein_coding	chr11	67261339	69261339	chr11:68243253:A:G	0.598347	1.35221	1.74673e-12	8.18436e-09	1.33715e-05	0.741778	1
Node_len_3_pos_434	ENSG00000176014	TUBB6	protein_coding	chr18	11307670	13307670	chr18:12303017:T:C	0.509952	1.6898	4.47236e-10	1.16374e-06	0.00133091	0.618045	1
Node_len_3_pos_434	ENSG00000180611	MB21D2	protein_coding	chr3	191796816	193796816	chr3:192899490:C:T	0.662328	-1.24447	1.40949e-14	8.22719e-11	2.35226e-07	0.775774	1
Node_len_3_pos_434	ENSG00000184515	BEX5	protein_coding	chrX	101153709	103153709	chrX:102127956:CTTG:C	0.662206	-0.913943	1.42362e-14	3.4673e-11	1.32179e-07	0.418413	1
Node_len_3_pos_434	ENSG00000187068	C3orf70	protein_coding	chr3	184076839	186076839	chr3:185077145:T:G	0.714768	1.35337	1.3112e-16	9.62393e-13	5.50321e-09	0.713601	1
Node_len_3_pos_434	ENSG00000197728	RPS26	protein_coding	chr12	55041352	57041352	chr12:56042145:C:G	0.720808	-1.14297	7.24912e-17	3.26434e-13	3.73327e-09	0.648936	1
Node_len_3_pos_434	ENSG00000204001	LCN8	protein_coding	chr9	135754387	137754387	chr9:136759041:T:A	0.597593	1.56275	1.84037e-12	6.27526e-09	1.19612e-05	0.622617	1
Node_len_3_pos_434	ENSG00000204525	HLA-C	protein_coding	chr6	30268750	32268750	chr6:31261627:T:C	0.462118	0.873133	6.06487e-09	4.09619e-05	0.0246559	0.377166	1
Node_len_3_pos_434	ENSG00000228696	ARL17B	protein_coding	chr17	45274785	47274785	chr17:46782044:A:G	0.507283	-1.17377	5.20572e-10	8.97359e-07	0.0011403	0.579371	1
Node_len_3_pos_434	ENSG00000237541	HLA-DQA2	protein_coding	chr6	31741392	33741392	chr6:32652425:G:A	0.488583	1.47355	1.47566e-09	8.37649e-06	0.00736907	0.46998	1
Node_len_3_pos_434	ENSG00000282651	IGHV5-10-1	IG_V_gene	chr14	105107973	107107973	chr14:106643630:G:A	0.38065	1.04036	3.20711e-07	4.98631e-05	0.028513	0.430555	1
Node_len_3_pos_439	ENSG00000197728	RPS26	protein_coding	chr12	55041352	57041352	chr12:56042145:C:G	0.553666	-0.984067	7.51563e-11	1.14403e-07	0.000778897	0.480717	1
Node_len_3_pos_439	ENSG00000228696	ARL17B	protein_coding	chr17	45274785	47274785	chr17:46765770:C:T	0.642712	1.44066	1.92507e-13	7.02501e-10	9.56576e-06	0.827272	1
Node_len_3_pos_447	ENSG00000197728	RPS26	protein_coding	chr12	55041352	57041352	chr12:56042145:C:G	0.624652	-1.06401	2.65731e-13	3.71479e-10	4.30262e-06	0.562372	1
Node_len_3_pos_447	ENSG00000228696	ARL17B	protein_coding	chr17	45274785	47274785	chr17:45680084:C:A	0.464474	1.12154	5.36272e-09	6.80468e-06	0.0394073	0.537708	1
Node_len_3_pos_457	ENSG00000035115	SH3YL1	protein_coding	chr2	-782269	1217731	chr2:211317:C:T	0.469821	-1.02735	5.60811e-09	9.42178e-06	0.0136059	0.462574	1
Node_len_3_pos_457	ENSG00000100376	FAM118A	protein_coding	chr22	44308969	46308969	chr22:45307563:A:G	0.521624	-1.44055	3.32637e-10	1.07155e-06	0.00257902	0.562452	1
Node_len_3_pos_457	ENSG00000105193	RPS16	protein_coding	chr19	38433138	40433138	chr19:39437467:G:T	0.543798	0.94716	9.05698e-11	2.00645e-07	0.000724371	0.413874	1
Node_len_3_pos_457	ENSG00000120675	DNAJC15	protein_coding	chr13	42023204	44023204	chr13:43024822:C:T	0.502781	-1.0477	9.60415e-10	2.13486e-06	0.00385365	0.432551	1
Node_len_3_pos_457	ENSG00000137968	SLC44A5	protein_coding	chr1	74202132	76202132	chr1:75384081:G:A	0.473076	-0.924984	4.73376e-09	7.47612e-06	0.0119957	0.42638	1
Node_len_3_pos_457	ENSG00000153898	MCOLN2	protein_coding	chr1	83925584	85925584	chr1:84996511:G:C	0.46874	-0.960605	5.93156e-09	1.2719e-05	0.0166976	0.456305	1
Node_len_3_pos_457	ENSG00000164308	ERAP2	protein_coding	chr5	95875987	97875987	chr5:96957449:A:G	0.521331	1.16231	3.38278e-10	6.81213e-07	0.00196746	0.583219	1
Node_len_3_pos_457	ENSG00000170291	ELP5	protein_coding	chr17	6251417	8251417	chr17:7247792:A:C	0.605313	-1.12709	1.72444e-12	6.30763e-09	3.03625e-05	0.556752	1
Node_len_3_pos_457	ENSG00000197728	RPS26	protein_coding	chr12	55041352	57041352	chr12:56042145:C:G	0.727097	-1.13779	7.45269e-17	3.03362e-13	4.38081e-09	0.642857	1
Node_len_3_pos_457	ENSG00000197888	UGT2B17	protein_coding	chr4	67537185	69537185	chr4:68625465:G:T	0.500141	-1.13506	1.11077e-09	2.06328e-06	0.00385365	0.518219	1
Node_len_3_pos_457	ENSG00000228696	ARL17B	protein_coding	chr17	45274785	47274785	chr17:45680084:C:A	0.630053	1.36045	2.94681e-13	1.36963e-09	9.88931e-06	0.77292	1
Node_len_3_pos_471	ENSG00000012124	CD22	protein_coding	chr19	34319262	36319262	chr19:35309759:G:T	0.480194	-1.17795	6.37815e-09	1.03687e-05	0.0143609	0.420779	1
Node_len_3_pos_471	ENSG00000105695	MAG	protein_coding	chr19	34292126	36292126	chr19:35309759:G:T	0.593556	-1.30963	9.63342e-12	3.35049e-08	0.000116012	0.520113	1
Node_len_3_pos_471	ENSG00000136319	TTC5	protein_coding	chr14	19256559	21256559	chr14:20295872:C:T	0.490679	1.22192	3.71749e-09	7.43614e-06	0.0114436	0.518638	1
Node_len_3_pos_471	ENSG00000164308	ERAP2	protein_coding	chr5	95875987	97875987	chr5:96957449:A:G	0.585521	1.27367	1.61292e-11	4.61031e-08	0.000127708	0.679775	1
Node_len_3_pos_471	ENSG00000166435	XRRA1	protein_coding	chr11	73807740	75807740	chr11:74882089:A:G	0.47434	1.1566	8.58269e-09	1.47768e-05	0.0186056	0.528055	1
Node_len_3_pos_471	ENSG00000178980	SELENOW	protein_coding	chr19	46778586	48778586	chr19:47782906:A:C	0.633143	1.03821	6.50814e-13	3.46044e-09	2.39639e-05	0.541373	1
Node_len_3_pos_471	ENSG00000185040	SPDYE16	protein_coding	chr7	75531320	77531320	chr7:77108751:T:C	0.497163	-1.2997	2.648e-09	5.09963e-06	0.00882887	0.636536	1
Node_len_3_pos_471	ENSG00000196126	HLA-DRB1	protein_coding	chr6	31578770	33578770	chr6:32542235:G:A	0.567449	-1.09399	4.96499e-11	4.66539e-07	0.000923095	0.450986	1
Node_len_3_pos_471	ENSG00000197728	RPS26	protein_coding	chr12	55041352	57041352	chr12:56042145:C:G	0.702464	-1.11242	2.6744e-15	8.09468e-12	1.12113e-07	0.616415	1
Node_len_3_pos_471	ENSG00000198502	HLA-DRB5	protein_coding	chr6	31517354	33517354	chr6:32528403:G:C	0.60519	-1.41976	4.48634e-12	7.18213e-08	0.00016579	0.562643	1
Node_len_3_pos_471	ENSG00000228696	ARL17B	protein_coding	chr17	45274785	47274785	chr17:45680084:C:A	0.609474	1.33173	3.36708e-12	1.06209e-08	4.90339e-05	0.743163	1
Node_len_3_pos_480	ENSG00000196126	HLA-DRB1	protein_coding	chr6	31578770	33578770	chr6:32542158:C:T	0.535212	-1.05728	1.074e-09	6.42112e-06	0.0254191	0.447528	1
Node_len_3_pos_480	ENSG00000197728	RPS26	protein_coding	chr12	55041352	57041352	chr12:56042145:C:G	0.636271	-1.05917	2.4385e-12	4.7101e-09	5.59371e-05	0.561845	1
Node_len_3_pos_480	ENSG00000228696	ARL17B	protein_coding	chr17	45274785	47274785	chr17:45690407:T:C	0.522598	1.21373	2.09289e-09	3.33595e-06	0.0198089	0.648123	1
Node_len_3_pos_489	ENSG00000197728	RPS26	protein_coding	chr12	55041352	57041352	chr12:56007301:G:A	0.612151	-0.993947	1.19723e-11	2.14913e-08	0.000262049	0.49478	1
Node_len_3_pos_489	ENSG00000228696	ARL17B	protein_coding	chr17	45274785	47274785	chr17:45680084:C:A	0.571508	1.34125	1.42083e-10	2.59112e-07	0.00157971	0.720211	1
Node_len_3_pos_489	ENSG00000285868	AC008676.3	protein_coding	chr5	156341597	158341597	chr5:157384037:A:G	0.571624	1.63877	1.41128e-10	5.45184e-07	0.00221586	0.677169	1
Node_len_3_pos_495	ENSG00000197728	RPS26	protein_coding	chr12	55041352	57041352	chr12:56042145:C:G	0.652271	-1.0455	1.37122e-12	2.86304e-09	3.53271e-05	0.545873	1
Node_len_3_pos_495	ENSG00000228696	ARL17B	protein_coding	chr17	45274785	47274785	chr17:45587535:T:A	0.573203	1.27725	1.99047e-10	3.87239e-07	0.00238907	0.646443	1
Node_len_3_pos_507	ENSG00000167461	RAB8A	protein_coding	chr19	15111890	17111890	chr19:15566899:G:A	0.529561	1.02707	2.13684e-09	3.31799e-06	0.0219485	0.522556	1
Node_len_3_pos_507	ENSG00000228696	ARL17B	protein_coding	chr17	45274785	47274785	chr17:45680084:C:A	0.578847	1.35467	1.43949e-10	2.50729e-07	0.00331714	0.759653	1
Node_len_3_pos_51	ENSG00000035115	SH3YL1	protein_coding	chr2	-782269	1217731	chr2:282137:G:C	0.461457	-1.05498	8.62948e-09	1.11657e-05	0.0135111	0.48779	1
Node_len_3_pos_51	ENSG00000093072	ADA2	protein_coding	chr22	16178791	18178791	chr22:17199629:A:C	0.628186	1.09453	3.38062e-13	1.8369e-09	1.33365e-05	0.589529	1
Node_len_3_pos_51	ENSG00000100376	FAM118A	protein_coding	chr22	44308969	46308969	chr22:45335849:T:C	0.492429	-1.36727	1.69167e-09	4.49302e-06	0.00593105	0.529144	1
Node_len_3_pos_51	ENSG00000112964	GHR	protein_coding	chr5	41423440	43423440	chr5:42521586:A:G	0.441473	1.09638	2.35589e-08	2.55877e-05	0.0265393	0.483501	1
Node_len_3_pos_51	ENSG00000134202	GSTM3	protein_coding	chr1	108733933	110733933	chr1:109740350:G:T	0.552353	1.20096	5.39262e-11	1.29902e-07	0.000314377	0.705825	1
Node_len_3_pos_51	ENSG00000134809	TIMM10	protein_coding	chr11	56528465	58528465	chr11:57492221:T:A	0.435764	-1.05371	3.11894e-08	3.71592e-05	0.0310241	0.397688	1
Node_len_3_pos_51	ENSG00000151322	NPAS3	protein_coding	chr14	31934397	33934397	chr14:33085927:A:G	0.495738	-1.00522	1.41333e-09	3.5452e-06	0.00514786	0.44286	1
Node_len_3_pos_51	ENSG00000155849	ELMO1	protein_coding	chr7	35852907	37852907	chr7:37406866:A:G	0.444701	1.11411	2.00774e-08	3.2294e-05	0.0293081	0.419932	1
Node_len_3_pos_51	ENSG00000160221	GATD3A	protein_coding	chr21	43133611	45133611	chr21:44089769:A:C	0.463719	1.12863	7.68491e-09	1.66977e-05	0.0186509	0.456251	1
Node_len_3_pos_51	ENSG00000164308	ERAP2	protein_coding	chr5	95875987	97875987	chr5:97027703:C:T	0.431655	-1.07069	3.81071e-08	4.4394e-05	0.0339278	0.494897	1
Node_len_3_pos_51	ENSG00000166435	XRRA1	protein_coding	chr11	73807740	75807740	chr11:74882089:A:G	0.531225	1.22955	1.90775e-10	3.60835e-07	0.000725678	0.582904	1
Node_len_3_pos_51	ENSG00000170291	ELP5	protein_coding	chr17	6251417	8251417	chr17:7234631:C:G	0.590453	1.12474	4.7327e-12	1.72779e-08	6.27215e-05	0.562336	1
Node_len_3_pos_51	ENSG00000175455	CCDC14	protein_coding	chr3	122897306	124897306	chr3:123945258:T:C	0.432381	-0.902176	3.67853e-08	5.42414e-05	0.039381	0.398311	1
Node_len_3_pos_51	ENSG00000184005	ST6GALNAC3	protein_coding	chr1	75074747	77074747	chr1:76035496:G:A	0.522222	1.16683	3.21429e-10	7.1363e-07	0.00115137	0.578385	1
Node_len_3_pos_51	ENSG00000187210	GCNT1	protein_coding	chr9	75419851	77419851	chr9:76586158:A:G	0.434735	0.932745	3.27987e-08	6.98051e-05	0.0482674	0.432032	1
Node_len_3_pos_51	ENSG00000197043	ANXA6	protein_coding	chr5	150100707	152100707	chr5:151156083:G:A	0.53744	1.22488	1.32333e-10	3.99805e-07	0.000725678	0.749843	1
Node_len_3_pos_51	ENSG00000197728	RPS26	protein_coding	chr12	55041352	57041352	chr12:56042145:C:G	0.609383	-1.04162	1.29936e-12	3.32797e-09	1.61081e-05	0.538777	1
Node_len_3_pos_51	ENSG00000198502	HLA-DRB5	protein_coding	chr6	31517354	33517354	chr6:32614629:G:C	0.457142	-0.87202	1.07512e-08	3.8458e-05	0.0310241	0.381873	1
Node_len_3_pos_51	ENSG00000204632	HLA-G	protein_coding	chr6	28826968	30826968	chr6:29803521:A:T	0.589638	1.08594	4.99703e-12	8.04534e-08	0.000233647	0.544042	1
Node_len_3_pos_51	ENSG00000228696	ARL17B	protein_coding	chr17	45274785	47274785	chr17:46782044:A:G	0.664663	-1.37439	2.02585e-14	1.54411e-10	2.24215e-06	0.77462	1
Node_len_3_pos_51	ENSG00000284797	AC008397.1	protein_coding	chr19	17249951	19249951	chr19:18252130:T:G	0.452319	-1.03192	1.37185e-08	2.86663e-05	0.0277502	0.436677	1
Node_len_3_pos_526	ENSG00000120071	KANSL1	protein_coding	chr17	45029917	47029917	chr17:46776506:G:A	0.480098	-1.14135	1.25607e-08	1.65269e-05	0.0387776	0.584653	1
Node_len_3_pos_526	ENSG00000160221	GATD3A	protein_coding	chr21	43133611	45133611	chr21:44070803:G:A	0.51241	1.4061	2.45028e-09	5.61334e-06	0.0197562	0.617284	1
Node_len_3_pos_526	ENSG00000164308	ERAP2	protein_coding	chr5	95875987	97875987	chr5:97007848:A:G	0.529521	-1.23621	9.87895e-10	1.73491e-06	0.00814135	0.665427	1
Node_len_3_pos_526	ENSG00000183662	TAFA1	protein_coding	chr3	67004248	69004248	chr3:68437045:G:A	0.494991	1.16199	5.98836e-09	1.16087e-05	0.0326855	0.452673	1
Node_len_3_pos_526	ENSG00000197728	RPS26	protein_coding	chr12	55041352	57041352	chr12:56042145:C:G	0.633009	-1.05097	1.82493e-12	3.74743e-09	5.27563e-05	0.551764	1
Node_len_3_pos_526	ENSG00000228696	ARL17B	protein_coding	chr17	45274785	47274785	chr17:46788132:C:T	0.568215	1.41807	1.11836e-10	2.03307e-07	0.00143108	0.738084	1
Node_len_3_pos_538	ENSG00000228696	ARL17B	protein_coding	chr17	45274785	47274785	chr17:45680084:C:A	0.622872	1.38222	1.95438e-10	3.2726e-07	0.00452075	0.800074	1
Node_len_3_pos_544	ENSG00000120675	DNAJC15	protein_coding	chr13	42023204	44023204	chr13:43024186:C:G	0.485923	-1.00688	6.69376e-09	9.75747e-06	0.0358026	0.396067	1
Node_len_3_pos_544	ENSG00000153898	MCOLN2	protein_coding	chr1	83925584	85925584	chr1:85008717:T:C	0.503598	0.984724	2.69775e-09	5.03451e-06	0.0246305	0.486544	1
Node_len_3_pos_544	ENSG00000197728	RPS26	protein_coding	chr12	55041352	57041352	chr12:56042145:C:G	0.699036	-1.13812	6.64412e-15	2.10422e-11	3.08836e-07	0.645068	1
Node_len_3_pos_544	ENSG00000228696	ARL17B	protein_coding	chr17	45274785	47274785	chr17:46788132:C:T	0.518464	1.36641	1.2257e-09	1.89164e-06	0.0138818	0.676312	1
Node_len_3_pos_544	ENSG00000237541	HLA-DQA2	protein_coding	chr6	31741392	33741392	chr6:32420032:T:C	0.491783	1.26561	4.96924e-09	1.61135e-05	0.0472996	0.453853	1
Node_len_3_pos_58	ENSG00000066032	CTNNA2	protein_coding	chr2	78185232	80185232	chr2:79755801:T:C	0.492156	1.2616	1.21277e-09	2.91282e-06	0.0105113	0.480582	1
Node_len_3_pos_58	ENSG00000132965	ALOX5AP	protein_coding	chr13	29713479	31713479	chr13:30737959:A:T	0.452884	-0.967291	9.77709e-09	2.25071e-05	0.0400908	0.412124	1
Node_len_3_pos_58	ENSG00000166435	XRRA1	protein_coding	chr11	73807740	75807740	chr11:74882089:A:G	0.53704	1.23937	9.13846e-11	2.17988e-07	0.00155316	0.585383	1
Node_len_3_pos_58	ENSG00000170390	DCLK2	protein_coding	chr4	149078446	151078446	chr4:150103867:A:ATATAG	0.462865	-1.05386	5.83331e-09	5.31305e-06	0.0151422	0.41347	1
Node_len_3_pos_58	ENSG00000187068	C3orf70	protein_coding	chr3	184076839	186076839	chr3:184995194:C:T	0.492583	1.07088	1.18455e-09	2.95055e-06	0.0105113	0.456187	1
Node_len_3_pos_58	ENSG00000197728	RPS26	protein_coding	chr12	55041352	57041352	chr12:56042145:C:G	0.442883	-0.89592	1.62575e-08	1.25737e-05	0.0255965	0.398723	1
Node_len_3_pos_58	ENSG00000221947	XKR9	protein_coding	chr8	69669340	71669340	chr8:70652432:T:C	0.459365	-0.987742	6.99863e-09	1.18295e-05	0.0255965	0.474987	1
Node_len_3_pos_58	ENSG00000228696	ARL17B	protein_coding	chr17	45274785	47274785	chr17:46782044:A:G	0.56928	-1.24343	1.22154e-11	3.96378e-08	0.000564839	0.650179	1
Node_len_3_pos_78	ENSG00000005469	CROT	protein_coding	chr7	86345665	88345665	chr7:87342579:G:A	0.519831	-0.914076	7.48751e-09	7.67544e-06	0.00219277	0.389223	1
Node_len_3_pos_78	ENSG00000011105	TSPAN9	protein_coding	chr12	2077356	4077356	chr12:3098592:T:C	0.437141	-1.02424	3.13397e-07	0.00043889	0.048607	0.444747	1
Node_len_3_pos_78	ENSG00000013573	DDX11	protein_coding	chr12	30073861	32073861	chr12:31096018:CTTT:C	0.522592	-1.08484	6.54132e-09	1.61237e-05	0.00390537	0.589319	1
Node_len_3_pos_78	ENSG00000016391	CHDH	protein_coding	chr3	52812336	54812336	chr3:53850887:A:C	0.463045	0.987549	1.03278e-07	0.000151108	0.023206	0.421327	1
Node_len_3_pos_78	ENSG00000021355	SERPINB1	protein_coding	chr6	1832333	3832333	chr6:3610610:G:A	0.439857	1.23353	2.79614e-07	0.000404954	0.0474938	0.573693	1
Node_len_3_pos_78	ENSG00000035115	SH3YL1	protein_coding	chr2	-782269	1217731	chr2:242793:G:C	0.599528	-1.14756	1.07793e-10	2.43443e-07	0.000142757	0.496513	1
Node_len_3_pos_78	ENSG00000052749	RRP12	protein_coding	chr10	96356359	98356359	chr10:97399708:C:A	0.453372	1.05005	1.57242e-07	0.000224074	0.030822	0.458061	1
Node_len_3_pos_78	ENSG00000070526	ST6GALNAC1	protein_coding	chr17	75624762	77624762	chr17:76656419:A:T	0.617936	1.06973	3.60114e-11	7.85613e-08	5.33402e-05	0.485129	1
Node_len_3_pos_78	ENSG00000074755	ZZEF1	protein_coding	chr17	3004446	5004446	chr17:4162317:C:T	0.471885	-1.32397	6.98923e-08	0.000124414	0.0198028	0.489556	1
Node_len_3_pos_78	ENSG00000095585	BLNK	protein_coding	chr10	95189172	97189172	chr10:96243110:G:T	0.438629	-1.13979	2.94427e-07	0.000320086	0.0414689	0.51589	1
Node_len_3_pos_78	ENSG00000100197	CYP2D6	protein_coding	chr22	41126500	43126500	chr22:42141394:C:G	0.619121	1.15863	3.34973e-11	1.18127e-07	7.31192e-05	0.656106	1
Node_len_3_pos_78	ENSG00000100376	FAM118A	protein_coding	chr22	44308969	46308969	chr22:45330464:A:G	0.456449	-1.28284	1.37668e-07	0.000262684	0.0352623	0.482233	1
Node_len_3_pos_78	ENSG00000104219	ZDHHC2	protein_coding	chr8	16156483	18156483	chr8:17156131:A:C	0.492397	-1.01387	2.75553e-08	5.12015e-05	0.0101871	0.511146	1
Node_len_3_pos_78	ENSG00000105193	RPS16	protein_coding	chr19	38433138	40433138	chr19:39437467:G:T	0.436088	0.8289	3.27526e-07	0.000336753	0.0422488	0.316018	1
Node_len_3_pos_78	ENSG00000105852	PON3	protein_coding	chr7	94359873	96359873	chr7:95382787:G:A	0.455392	0.897919	1.44111e-07	0.000182195	0.0256959	0.384029	1
Node_len_3_pos_78	ENSG00000105854	PON2	protein_coding	chr7	94404863	96404863	chr7:95441175:A:G	0.674372	-1.11825	8.75146e-13	5.1059e-09	5.68888e-06	0.582522	1
Node_len_3_pos_78	ENSG00000107331	ABCA2	protein_coding	chr9	136007235	138007235	chr9:136766786:G:T	0.443335	1.15967	2.41418e-07	0.000337481	0.0422488	0.546661	1
Node_len_3_pos_78	ENSG00000108306	FBXL20	protein_coding	chr17	38252664	40252664	chr17:39464789:GA:G	0.41676	1.12423	7.2588e-07	0.000423423	0.048607	0.434337	1
Node_len_3_pos_78	ENSG00000108821	COL1A1	protein_coding	chr17	49184102	51184102	chr17:50200388:C:A	0.483244	1.37975	4.19254e-08	5.99513e-05	0.0111327	0.607689	1
Node_len_3_pos_78	ENSG00000109572	CLCN3	protein_coding	chr4	168612634	170612634	chr4:169641975:A:G	0.426571	-0.917277	4.86178e-07	0.000440621	0.048607	0.422246	1
Node_len_3_pos_78	ENSG00000112232	KHDRBS2	protein_coding	chr6	60679962	62679962	chr6:61894957:C:G	0.453769	-1.05817	1.54574e-07	0.000108563	0.017788	0.554103	1
Node_len_3_pos_78	ENSG00000115107	STEAP3	protein_coding	chr2	118223832	120223832	chr2:119225623:A:G	0.724537	-1.2526	1.8041e-14	1.03874e-10	3.85781e-07	0.78328	1
Node_len_3_pos_78	ENSG00000115350	POLE4	protein_coding	chr2	73958644	75958644	chr2:74958729:G:T	0.432982	0.874906	3.72841e-07	0.000434102	0.048607	0.383303	1
Node_len_3_pos_78	ENSG00000115504	EHBP1	protein_coding	chr2	61673852	63673852	chr2:62681134:G:A	0.499876	-1.19725	1.94502e-08	2.4626e-05	0.00559954	0.457562	1
Node_len_3_pos_78	ENSG00000117226	GBP3	protein_coding	chr1	88006680	90006680	chr1:89015900:C:T	0.689271	-1.35457	2.94976e-13	8.98812e-10	1.43062e-06	0.745851	1
Node_len_3_pos_78	ENSG00000117322	CR2	protein_coding	chr1	206454231	208454231	chr1:207421598:G:A	0.49952	1.37714	1.97774e-08	2.77724e-05	0.00618868	0.502769	1
Node_len_3_pos_78	ENSG00000117862	TXNDC12	protein_coding	chr1	51020132	53020132	chr1:52540978:G:C	0.466784	1.18294	8.76212e-08	4.5804e-05	0.00945071	0.464093	1
Node_len_3_pos_78	ENSG00000118263	KLF7	protein_coding	chr2	206074138	208074138	chr2:207181833:T:C	0.45754	0.964329	1.31304e-07	0.000172314	0.0249692	0.438269	1
Node_len_3_pos_78	ENSG00000120071	KANSL1	protein_coding	chr17	45029917	47029917	chr17:46678363:A:C	0.484631	1.09781	3.9361e-08	4.20778e-05	0.00884569	0.510932	1
Node_len_3_pos_78	ENSG00000120519	SLC10A7	protein_coding	chr4	145253976	147253976	chr4:147110293:A:G	0.432804	-1.23903	3.75625e-07	0.000355369	0.0435104	0.490054	1
Node_len_3_pos_78	ENSG00000123124	WWP1	protein_coding	chr8	85342548	87342548	chr8:86235318:TA:T	0.426316	1.12574	4.9132e-07	0.000403762	0.0474938	0.490807	1
Node_len_3_pos_78	ENSG00000123612	ACVR1C	protein_coding	chr2	156526768	158526768	chr2:157625480:A:G	0.452697	1.2829	1.61879e-07	0.000152044	0.023206	0.361978	1
Node_len_3_pos_78	ENSG00000124587	PEX6	protein_coding	chr6	41963866	43963866	chr6:42979205:G:A	0.567425	1.08074	6.51638e-10	1.17917e-06	0.00050531	0.583089	1
Node_len_3_pos_78	ENSG00000124588	NQO2	protein_coding	chr6	1987988	3987988	chr6:3021464:T:C	0.443533	1.22647	2.39399e-07	0.000354481	0.0435104	0.740111	1
Node_len_3_pos_78	ENSG00000127928	GNGT1	protein_coding	chr7	92591574	94591574	chr7:93582342:G:A	0.515938	1.4852	9.04712e-09	9.41696e-06	0.00262304	0.48514	1
Node_len_3_pos_78	ENSG00000128309	MPST	protein_coding	chr22	36019636	38019636	chr22:37015662:T:A	0.574391	-1.32615	4.46032e-10	9.84791e-07	0.000438893	0.644277	1
Node_len_3_pos_78	ENSG00000128641	MYO1B	protein_coding	chr2	190245186	192245186	chr2:191259078:C:A	0.538351	1.16699	2.98123e-09	3.46477e-06	0.00116981	0.677197	1
Node_len_3_pos_78	ENSG00000131697	NPHP4	protein_coding	chr1	4862812	6862812	chr1:5993570:T:G	0.560863	1.10483	9.26305e-10	2.32311e-06	0.000862786	0.568624	1
Node_len_3_pos_78	ENSG00000132334	PTPRE	protein_coding	chr10	126907104	128907104	chr10:127891999:GA:G	0.489457	0.987156	3.15568e-08	6.90111e-05	0.0124017	0.489881	1
Node_len_3_pos_78	ENSG00000133328	PLAAT2	protein_coding	chr11	62552771	64552771	chr11:63537712:A:G	0.461223	-1.09505	1.11852e-07	0.00010063	0.0167343	0.439294	1
Node_len_3_pos_78	ENSG00000134202	GSTM3	protein_coding	chr1	108733933	110733933	chr1:109741163:C:T	0.704822	1.33528	8.96138e-14	3.8509e-10	7.92164e-07	0.886595	1
Node_len_3_pos_78	ENSG00000135476	ESPL1	protein_coding	chr12	52268300	54268300	chr12:53305090:G:T	0.586945	1.18999	2.21785e-10	5.10496e-07	0.000236993	0.61177	1
Node_len_3_pos_78	ENSG00000137968	SLC44A5	protein_coding	chr1	74202132	76202132	chr1:75431114:G:A	0.525651	1.01494	5.62716e-09	5.32984e-06	0.00164955	0.512226	1
Node_len_3_pos_78	ENSG00000138031	ADCY3	protein_coding	chr2	23819170	25819170	chr2:24884843:CT:C	0.478451	1.01135	5.20816e-08	5.43161e-05	0.0106172	0.503252	1
Node_len_3_pos_78	ENSG00000139192	TAPBPL	protein_coding	chr12	5451691	7451691	chr12:6470978:C:A	0.487438	0.945675	3.4621e-08	5.69093e-05	0.0108563	0.379134	1
Node_len_3_pos_78	ENSG00000140153	WDR20	protein_coding	chr14	101139504	103139504	chr14:102419264:C:G	0.511994	1.05824	1.09422e-08	1.40331e-05	0.0035535	0.465234	1
Node_len_3_pos_78	ENSG00000141447	OSBPL1A	protein_coding	chr18	23162046	25162046	chr18:24228451:T:G	0.439051	1.02626	2.89254e-07	0.000362341	0.0438818	0.529461	1
Node_len_3_pos_78	ENSG00000142606	MMEL1	protein_coding	chr1	1590640	3590640	chr1:2589061:G:A	0.437995	-0.893304	3.02379e-07	0.000436126	0.048607	0.380092	1
Node_len_3_pos_78	ENSG00000145990	GFOD1	protein_coding	chr6	12357831	14357831	chr6:13511807:G:A	0.452502	1.16773	1.63241e-07	0.000178922	0.0255578	0.541493	1
Node_len_3_pos_78	ENSG00000151632	AKR1C2	protein_coding	chr10	3987401	5987401	chr10:5022148:T:G	0.465948	0.911486	9.09097e-08	0.000156814	0.0236106	0.402973	1
Node_len_3_pos_78	ENSG00000154153	RETREG1	protein_coding	chr5	15473039	17473039	chr5:16509074:A:G	0.518248	1.10332	8.08757e-09	1.24319e-05	0.00322125	0.594959	1
Node_len_3_pos_78	ENSG00000158825	CDA	protein_coding	chr1	19589087	21589087	chr1:20589745:G:A	0.677694	1.095	6.89695e-13	2.29393e-09	3.19481e-06	0.527157	1
Node_len_3_pos_78	ENSG00000160226	CFAP410	protein_coding	chr21	43328945	45328945	chr21:44339806:C:T	0.467128	1.08468	8.63029e-08	0.000140166	0.0219958	0.525738	1
Node_len_3_pos_78	ENSG00000161243	FBXO27	protein_coding	chr19	37990715	39990715	chr19:39049986:T:G	0.556364	1.06008	1.1754e-09	1.8586e-06	0.000739576	0.523494	1
Node_len_3_pos_78	ENSG00000162433	AK4	protein_coding	chr1	64147550	66147550	chr1:65141213:T:C	0.468869	1.06181	7.99089e-08	7.41392e-05	0.0131118	0.531354	1
Node_len_3_pos_78	ENSG00000162779	AXDND1	protein_coding	chr1	178365721	180365721	chr1:179493205:T:TATC	0.52768	1.25821	5.08958e-09	1.02815e-05	0.00272748	0.579954	1
Node_len_3_pos_78	ENSG00000162882	HAAO	protein_coding	chr2	41767090	43767090	chr2:42780293:C:T	0.499593	-1.05712	1.97098e-08	3.91389e-05	0.00855053	0.473759	1
Node_len_3_pos_78	ENSG00000163288	GABRB1	protein_coding	chr4	45993724	47993724	chr4:46880872:T:C	0.444999	1.1081	2.24965e-07	0.000172174	0.0249692	0.462954	1
Node_len_3_pos_78	ENSG00000163686	ABHD6	protein_coding	chr3	57237533	59237533	chr3:58243926:A:G	0.501857	0.969543	1.77207e-08	2.13714e-05	0.00496074	0.413281	1
Node_len_3_pos_78	ENSG00000164308	ERAP2	protein_coding	chr5	95875987	97875987	chr5:96954943:C:T	0.642113	1.2743	7.86381e-12	1.94942e-08	1.67077e-05	0.725621	1
Node_len_3_pos_78	ENSG00000164406	LEAP2	protein_coding	chr5	131873445	133873445	chr5:132955954:TATATA:T	0.444513	1.17172	2.29657e-07	0.000328383	0.0420549	0.438256	1
Node_len_3_pos_78	ENSG00000164638	SLC29A4	protein_coding	chr7	4274370	6274370	chr7:5287312:G:T	0.553461	1.30782	1.369e-09	3.69387e-06	0.00121048	0.626589	1
Node_len_3_pos_78	ENSG00000164818	DNAAF5	protein_coding	chr7	-273300	1726700	chr7:792966:T:C	0.593862	-1.00798	1.49575e-10	3.74852e-07	0.000198882	0.499904	1
Node_len_3_pos_78	ENSG00000164825	DEFB1	protein_coding	chr8	5870593	7870593	chr8:6865325:A:G	0.477769	-1.04263	5.37077e-08	0.000117903	0.0190384	0.431686	1
Node_len_3_pos_78	ENSG00000166435	XRRA1	protein_coding	chr11	73807740	75807740	chr11:74788779:G:A	0.641619	1.31498	8.1203e-12	2.49411e-08	1.98492e-05	0.686667	1
Node_len_3_pos_78	ENSG00000166847	DCTN5	protein_coding	chr16	22641467	24641467	chr16:23642022:C:T	0.445339	0.993234	2.21744e-07	0.000269213	0.0357085	0.401007	1
Node_len_3_pos_78	ENSG00000167397	VKORC1	protein_coding	chr16	30090843	32090843	chr16:31074149:T:C	0.655976	-1.18285	3.13806e-12	7.55944e-09	7.65688e-06	0.672833	1
Node_len_3_pos_78	ENSG00000168389	MFSD2A	protein_coding	chr1	38955113	40955113	chr1:39165625:G:A	0.472226	-1.19749	6.88369e-08	6.63957e-05	0.0121273	0.47558	1
Node_len_3_pos_78	ENSG00000168903	BTNL3	protein_coding	chr5	179988847	181988847	chr5:181003797:T:C	0.765009	-1.37277	4.54781e-16	4.56232e-12	5.08324e-08	0.877869	1
Node_len_3_pos_78	ENSG00000169230	PRELID1	protein_coding	chr5	176303800	178303800	chr5:177313995:C:A	0.455708	1.0981	1.42158e-07	0.00017256	0.0249692	0.399911	1
Node_len_3_pos_78	ENSG00000170291	ELP5	protein_coding	chr17	6251417	8251417	chr17:7282542:T:C	0.701853	-1.28054	1.13038e-13	4.26591e-10	7.92164e-07	0.732745	1
Node_len_3_pos_78	ENSG00000171903	CYP4F11	protein_coding	chr19	14912368	16912368	chr19:15936886:A:T	0.659351	-1.16165	2.4954e-12	8.61134e-09	7.99547e-06	0.667775	1
Node_len_3_pos_78	ENSG00000172116	CD8B	protein_coding	chr2	85815340	87815340	chr2:86885746:G:T	0.583727	1.19287	2.65806e-10	3.09697e-07	0.000172529	0.591139	1
Node_len_3_pos_78	ENSG00000173226	IQCB1	protein_coding	chr3	120769762	122769762	chr3:121841376:A:G	0.507027	1.11304	1.38742e-08	1.46877e-05	0.0036366	0.600893	1
Node_len_3_pos_78	ENSG00000176393	RNPEP	protein_coding	chr1	200982373	202982373	chr1:201992583:G:A	0.534478	1.13163	3.62483e-09	5.4858e-06	0.00165194	0.580898	1
Node_len_3_pos_78	ENSG00000179344	HLA-DQB1	protein_coding	chr6	31659468	33659468	chr6:32647070:A:G	0.695618	-1.12063	1.82714e-13	3.12146e-09	3.86429e-06	0.617885	1
Node_len_3_pos_78	ENSG00000182362	YBEY	protein_coding	chr21	45286343	47286343	chr21:46289549:G:A	0.545193	-1.03774	2.10224e-09	5.69642e-06	0.00167022	0.540432	1
Node_len_3_pos_78	ENSG00000182919	C11orf54	protein_coding	chr11	92741592	94741592	chr11:93774083:C:T	0.446475	-0.922779	2.11281e-07	0.000236225	0.0320972	0.41302	1
Node_len_3_pos_78	ENSG00000184304	PRKD1	protein_coding	chr14	28576480	30576480	chr14:30296415:C:G	0.624114	1.51416	2.46363e-11	4.4105e-08	3.27606e-05	0.671825	1
Node_len_3_pos_78	ENSG00000184454	NCMAP	protein_coding	chr1	23556088	25556088	chr1:24564392:T:C	0.569962	-1.01378	5.67993e-10	1.23866e-06	0.000511144	0.516662	1
Node_len_3_pos_78	ENSG00000185532	PRKG1	protein_coding	chr10	49990889	51990889	chr10:50989403:A:G	0.470303	1.22024	7.49841e-08	9.84839e-05	0.0166256	0.436318	1
Node_len_3_pos_78	ENSG00000187134	AKR1C1	protein_coding	chr10	3963254	5963254	chr10:4958725:T:C	0.484151	1.34474	4.02302e-08	7.65283e-05	0.0133228	0.505037	1
Node_len_3_pos_78	ENSG00000187624	C17orf97	protein_coding	chr17	-589674	1410326	chr17:409857:G:A	0.622934	1.27494	2.65006e-11	8.13858e-08	5.33402e-05	0.645487	1
Node_len_3_pos_78	ENSG00000187824	TMEM220	protein_coding	chr17	9699016	11699016	chr17:10721798:C:CA	0.729143	1.13542	1.22048e-14	6.49342e-11	3.61741e-07	0.619956	1
Node_len_3_pos_78	ENSG00000188372	ZP3	protein_coding	chr7	75397519	77397519	chr7:76601008:TAAATC:T	0.483374	0.983816	4.16789e-08	5.74884e-05	0.0108563	0.465453	1
Node_len_3_pos_78	ENSG00000189171	S100A13	protein_coding	chr1	152618788	154618788	chr1:153617778:C:A	0.497354	1.08735	2.18869e-08	1.64848e-05	0.00390787	0.590243	1
Node_len_3_pos_78	ENSG00000196126	HLA-DRB1	protein_coding	chr6	31578770	33578770	chr6:32461500:A:G	0.508864	1.00278	1.27111e-08	5.06873e-05	0.0101871	0.417748	1
Node_len_3_pos_78	ENSG00000196912	ANKRD36B	protein_coding	chr2	96492664	98492664	chr2:97561998:G:GATGCATTTA	0.534206	-1.14166	3.67472e-09	4.1275e-06	0.00131393	0.504787	1
Node_len_3_pos_78	ENSG00000197020	ZNF100	protein_coding	chr19	20722772	22722772	chr19:21707537:G:A	0.523452	-0.985346	6.27076e-09	1.00249e-05	0.00272428	0.487239	1
Node_len_3_pos_78	ENSG00000197728	RPS26	protein_coding	chr12	55041352	57041352	chr12:56076841:C:T	0.536608	-1.02413	3.25597e-09	2.89597e-06	0.00100832	0.52635	1
Node_len_3_pos_78	ENSG00000197888	UGT2B17	protein_coding	chr4	67537185	69537185	chr4:68488632:G:A	0.586415	1.09454	2.28517e-10	4.72956e-07	0.000236993	0.551024	1
Node_len_3_pos_78	ENSG00000197894	ADH5	protein_coding	chr4	98070979	100070979	chr4:99066733:TTTG:T	0.550627	-1.06535	1.58716e-09	2.17949e-06	0.000837359	0.498995	1
Node_len_3_pos_78	ENSG00000198626	RYR2	protein_coding	chr1	236042185	238042185	chr1:237387941:G:GTC	0.481604	-0.907426	4.51656e-08	8.14297e-05	0.013958	0.413225	1
Node_len_3_pos_78	ENSG00000204290	BTNL2	protein_coding	chr6	31393964	33393964	chr6:32407553:G:A	0.609812	1.14319	5.87887e-11	4.95421e-07	0.000236993	0.531234	1
Node_len_3_pos_78	ENSG00000205078	SYCE1L	protein_coding	chr16	76199409	78199409	chr16:77207655:G:T	0.463616	1.33531	1.00726e-07	0.000223286	0.030822	0.47269	1
Node_len_3_pos_78	ENSG00000213096	ZNF254	protein_coding	chr19	23033406	25033406	chr19:23893109:A:C	0.416299	1.51734	7.39567e-07	0.00045534	0.0492553	0.469693	1
Node_len_3_pos_78	ENSG00000213967	ZNF726	protein_coding	chr19	22914877	24914877	chr19:24001493:C:T	0.546323	1.68648	1.98344e-09	2.62251e-06	0.000942563	0.625546	1
Node_len_3_pos_78	ENSG00000214087	ARL16	protein_coding	chr17	80681188	82681188	chr17:81720706:G:T	0.448542	-1.37507	1.93451e-07	0.00029801	0.0390631	0.445151	1
Node_len_3_pos_78	ENSG00000228696	ARL17B	protein_coding	chr17	45274785	47274785	chr17:45680084:C:A	0.708415	1.4089	6.7455e-14	2.29924e-10	6.40441e-07	0.84153	1
Node_len_3_pos_78	ENSG00000256162	SMLR1	protein_coding	chr6	129827407	131827407	chr6:130871649:T:C	0.427952	0.896413	4.59269e-07	0.000446142	0.0487335	0.37871	1
Node_len_3_pos_78	ENSG00000267881	AC243967.1	protein_coding	chr19	40708658	42708658	chr19:42016956:T:G	0.42585	1.06152	5.00833e-07	0.000390916	0.0468334	0.562534	1
Node_len_3_pos_78	ENSG00000284797	AC008397.1	protein_coding	chr19	17249951	19249951	chr19:18237277:C:T	0.492282	-1.00075	2.77022e-08	4.04494e-05	0.00866689	0.432666	1
Node_len_3_pos_8	ENSG00000001084	GCLC	protein_coding	chr6	52497342	54497342	chr6:53632424:A:G	0.450326	-1.2471	1.11442e-08	2.34767e-05	0.0118533	0.550149	1
Node_len_3_pos_8	ENSG00000072401	UBE2D1	protein_coding	chr10	57334980	59334980	chr10:58384447:G:A	0.459417	-1.01095	6.97974e-09	7.34047e-06	0.00402845	0.510842	1
Node_len_3_pos_8	ENSG00000088387	DOCK9	protein_coding	chr13	97793430	99793430	chr13:99107621:T:A	0.562512	1.49939	1.88599e-11	6.43273e-08	0.000101496	0.600613	1
Node_len_3_pos_8	ENSG00000089916	GPATCH2L	protein_coding	chr14	75151917	77151917	chr14:76138832:A:G	0.454827	0.937042	8.84806e-09	1.56699e-05	0.00824132	0.440509	1
Node_len_3_pos_8	ENSG00000100376	FAM118A	protein_coding	chr22	44308969	46308969	chr22:45340272:G:A	0.505461	-1.38603	5.77133e-10	1.76679e-06	0.0014666	0.536098	1
Node_len_3_pos_8	ENSG00000101307	SIRPB1	protein_coding	chr20	561386	2561386	chr20:1616609:TG:T	0.57167	1.15922	1.0461e-11	3.22703e-08	5.81898e-05	0.512118	1
Node_len_3_pos_8	ENSG00000106178	CCL24	protein_coding	chr7	74810826	76810826	chr7:75836214:G:A	0.43263	-1.03325	2.71368e-08	3.11567e-05	0.0140454	0.536103	1
Node_len_3_pos_8	ENSG00000106459	NRF1	protein_coding	chr7	128611721	130611721	chr7:128805212:T:C	0.411694	1.21644	7.52107e-08	0.000132322	0.0439532	0.463035	1
Node_len_3_pos_8	ENSG00000120071	KANSL1	protein_coding	chr17	45029917	47029917	chr17:46784981:G:A	0.393701	1.05288	1.75804e-07	0.000146769	0.0475019	0.44098	1
Node_len_3_pos_8	ENSG00000134202	GSTM3	protein_coding	chr1	108733933	110733933	chr1:109740350:G:T	0.423826	1.04475	4.18399e-08	6.63556e-05	0.026174	0.531397	1
Node_len_3_pos_8	ENSG00000138185	ENTPD1	protein_coding	chr10	94711780	96711780	chr10:95750575:C:CCT	0.440331	0.937411	1.84835e-08	2.83841e-05	0.0133418	0.434742	1
Node_len_3_pos_8	ENSG00000138829	FBN2	protein_coding	chr5	127257910	129257910	chr5:128674378:C:T	0.494366	1.61531	1.07342e-09	1.85905e-06	0.0014666	0.564757	1
Node_len_3_pos_8	ENSG00000142621	FHAD1	protein_coding	chr1	14247273	16247273	chr1:15248734:A:T	0.413675	-0.889519	6.83972e-08	0.000112679	0.0395077	0.391455	1
Node_len_3_pos_8	ENSG00000151388	ADAMTS12	protein_coding	chr5	32523536	34523536	chr5:33714445:A:C	0.544711	-1.31447	5.73369e-11	1.50015e-07	0.000210394	0.440498	1
Node_len_3_pos_8	ENSG00000154217	PITPNC1	protein_coding	chr17	66377282	68377282	chr17:67482012:A:G	0.485423	1.22094	1.75331e-09	4.14953e-06	0.00249414	0.674118	1
Node_len_3_pos_8	ENSG00000156110	ADK	protein_coding	chr10	73151203	75151203	chr10:74169175:T:C	0.479225	1.5827	2.4517e-09	2.11643e-06	0.00157144	0.575102	1
Node_len_3_pos_8	ENSG00000156113	KCNMA1	protein_coding	chr10	75869602	77869602	chr10:77532110:C:T	0.708445	-1.25967	2.40638e-16	1.18537e-12	1.2672e-08	0.788217	1
Node_len_3_pos_8	ENSG00000156261	CCT8	protein_coding	chr21	28055806	30055806	chr21:29047958:A:G	0.399946	1.20988	1.31288e-07	0.000126123	0.0430263	0.441986	1
Node_len_3_pos_8	ENSG00000160221	GATD3A	protein_coding	chr21	43133611	45133611	chr21:44070803:G:A	0.49027	1.27962	1.34533e-09	2.808e-06	0.00196909	0.546811	1
Node_len_3_pos_8	ENSG00000160255	ITGB2	protein_coding	chr21	43885954	45885954	chr21:44908184:T:C	0.43219	-1.15677	2.77342e-08	5.50265e-05	0.0224054	0.460305	1
Node_len_3_pos_8	ENSG00000163697	APBB2	protein_coding	chr4	39810028	41810028	chr4:41214560:T:C	0.517504	1.39487	2.89771e-10	8.70849e-07	0.000999291	0.565519	1
Node_len_3_pos_8	ENSG00000164308	ERAP2	protein_coding	chr5	95875987	97875987	chr5:96957449:A:G	0.707162	1.36157	2.71766e-16	2.00786e-12	1.2672e-08	0.80482	1
Node_len_3_pos_8	ENSG00000165171	METTL27	protein_coding	chr7	72834591	74834591	chr7:73839442:A:G	0.59337	-1.13406	2.46044e-12	5.79845e-09	1.46381e-05	0.540832	1
Node_len_3_pos_8	ENSG00000165449	SLC16A9	protein_coding	chr10	58650765	60650765	chr10:59678952:T:C	0.494908	-1.05381	1.04173e-09	1.80014e-06	0.0014666	0.556277	1
Node_len_3_pos_8	ENSG00000166435	XRRA1	protein_coding	chr11	73807740	75807740	chr11:74987883:G:A	0.431344	1.05672	2.89203e-08	3.81639e-05	0.016611	0.444203	1
Node_len_3_pos_8	ENSG00000166793	YPEL4	protein_coding	chr11	56645088	58645088	chr11:57900620:ACTTT:A	0.414637	-0.875805	6.53063e-08	7.50328e-05	0.0278557	0.37343	1
Node_len_3_pos_8	ENSG00000170323	FABP4	protein_coding	chr8	80478420	82478420	chr8:81487609:A:G	0.503276	1.40976	6.52845e-10	1.22807e-06	0.0011924	0.739892	1
Node_len_3_pos_8	ENSG00000182484	WASH6P	protein_coding	chrX	155020827	157020827	chrX:155996992:C:T	0.453711	0.994067	9.37044e-09	5.56358e-06	0.00319208	0.435257	1
Node_len_3_pos_8	ENSG00000183844	FAM3B	protein_coding	chr21	40304213	42304213	chr21:41337810:G:C	0.490283	1.26218	1.34434e-09	3.95878e-06	0.00249414	0.498511	1
Node_len_3_pos_8	ENSG00000189171	S100A13	protein_coding	chr1	152618788	154618788	chr1:153629959:G:T	0.404237	-0.967704	1.07248e-07	9.0095e-05	0.0324918	0.433325	1
Node_len_3_pos_8	ENSG00000196126	HLA-DRB1	protein_coding	chr6	31578770	33578770	chr6:32619340:C:G	0.437487	-0.93132	2.13123e-08	7.11368e-05	0.0272096	0.345032	1
Node_len_3_pos_8	ENSG00000196735	HLA-DQA1	protein_coding	chr6	31628180	33628180	chr6:32620608:T:A	0.505759	-0.971094	5.67488e-10	3.13949e-06	0.00208568	0.431555	1
Node_len_3_pos_8	ENSG00000197728	RPS26	protein_coding	chr12	55041352	57041352	chr12:56042145:C:G	0.654109	-1.08881	2.74685e-14	7.60933e-11	3.2016e-07	0.588893	1
Node_len_3_pos_8	ENSG00000198502	HLA-DRB5	protein_coding	chr6	31517354	33517354	chr6:32594034:T:TA	0.530909	-1.02513	1.31933e-10	1.13181e-06	0.00119051	0.511625	1
Node_len_3_pos_8	ENSG00000228696	ARL17B	protein_coding	chr17	45274785	47274785	chr17:46770468:T:G	0.646982	1.33015	4.83804e-14	3.24245e-10	1.02319e-06	0.744032	1
Node_len_3_pos_8	ENSG00000237541	HLA-DQA2	protein_coding	chr6	31741392	33741392	chr6:32466353:T:C	0.556046	1.08821	2.83871e-11	2.82609e-07	0.00035672	0.461368	1
Node_len_3_pos_8	ENSG00000248905	FMN1	protein_coding	chr15	31765545	33765545	chr15:33021462:C:G	0.432617	-1.65725	2.71548e-08	4.51663e-05	0.0190036	0.481091	1
Node_len_3_pos_8	ENSG00000254521	SIGLEC12	protein_coding	chr19	50491228	52491228	chr19:51501541:G:T	0.592712	-1.02922	2.57378e-12	8.2981e-09	1.7457e-05	0.484763	1
Node_len_3_pos_8	ENSG00000263715	LINC02210-CRHR1	protein_coding	chr17	44620345	46620345	chr17:45771602:G:T	0.435663	1.11946	2.33419e-08	2.85388e-05	0.0133418	0.526996	1
Node_len_3_pos_85	ENSG00000005469	CROT	protein_coding	chr7	86345665	88345665	chr7:87354399:A:G	0.436978	-0.92844	2.34379e-07	0.000160916	0.0271233	0.337828	1
Node_len_3_pos_85	ENSG00000006047	YBX2	protein_coding	chr17	6288264	8288264	chr17:7280727:G:A	0.502282	1.26496	1.21289e-08	2.69731e-05	0.00672497	0.461285	1
Node_len_3_pos_85	ENSG00000013573	DDX11	protein_coding	chr12	30073861	32073861	chr12:31096018:CTTT:C	0.601549	-1.17617	5.98483e-11	2.44552e-07	0.000146333	0.692761	1
Node_len_3_pos_85	ENSG00000016391	CHDH	protein_coding	chr3	52812336	54812336	chr3:53850887:A:C	0.487445	0.98845	2.4526e-08	4.23718e-05	0.0099623	0.432001	1
Node_len_3_pos_85	ENSG00000052749	RRP12	protein_coding	chr10	96356359	98356359	chr10:97383191:A:C	0.623914	1.24195	1.51378e-11	5.15317e-08	4.40502e-05	0.658749	1
Node_len_3_pos_85	ENSG00000056736	IL17RB	protein_coding	chr3	52846569	54846569	chr3:53842191:A:G	0.434519	-0.893277	2.60331e-07	0.000330514	0.0459931	0.368352	1
Node_len_3_pos_85	ENSG00000070526	ST6GALNAC1	protein_coding	chr17	75624762	77624762	chr17:76650431:CA:C	0.528763	1.0019	3.27721e-09	8.25635e-06	0.0029061	0.428707	1
Node_len_3_pos_85	ENSG00000074755	ZZEF1	protein_coding	chr17	3004446	5004446	chr17:4162317:C:T	0.482755	-1.34761	3.0516e-08	6.81904e-05	0.0145187	0.49882	1
Node_len_3_pos_85	ENSG00000085721	RRN3	protein_coding	chr16	14060034	16060034	chr16:15094055:G:C	0.602833	1.12887	5.54213e-11	1.29229e-07	9.66587e-05	0.499431	1
Node_len_3_pos_85	ENSG00000093144	ECHDC1	protein_coding	chr6	126288713	128288713	chr6:127405051:A:G	0.543801	-1.09042	1.50952e-09	1.67365e-06	0.000715332	0.4981	1
Node_len_3_pos_85	ENSG00000100023	PPIL2	protein_coding	chr22	20666001	22666001	chr22:21715952:G:A	0.460361	0.983722	8.44507e-08	6.15462e-05	0.0138972	0.405391	1
Node_len_3_pos_85	ENSG00000100197	CYP2D6	protein_coding	chr22	41126500	43126500	chr22:42067362:C:T	0.53163	-1.03548	2.83223e-09	4.8007e-06	0.00191507	0.53537	1
Node_len_3_pos_85	ENSG00000100376	FAM118A	protein_coding	chr22	44308969	46308969	chr22:45330464:A:G	0.463211	-1.29964	7.436e-08	0.000172061	0.0278575	0.486925	1
Node_len_3_pos_85	ENSG00000101200	AVP	protein_coding	chr20	2082557	4082557	chr20:3080140:A:G	0.442181	1.71369	1.87419e-07	0.000271781	0.0401546	0.54104	1
Node_len_3_pos_85	ENSG00000105852	PON3	protein_coding	chr7	94359873	96359873	chr7:95450110:A:G	0.432998	-0.896509	2.77737e-07	0.000268497	0.0401546	0.371022	1
Node_len_3_pos_85	ENSG00000105854	PON2	protein_coding	chr7	94404863	96404863	chr7:95443884:A:T	0.516158	-0.987192	6.16248e-09	9.1439e-06	0.00303969	0.455386	1
Node_len_3_pos_85	ENSG00000108821	COL1A1	protein_coding	chr17	49184102	51184102	chr17:50200388:C:A	0.506117	1.42652	1.00775e-08	2.01645e-05	0.00536261	0.664603	1
Node_len_3_pos_85	ENSG00000112299	VNN1	protein_coding	chr6	131680850	133680850	chr6:132687868:G:C	0.491441	1.09861	2.03286e-08	3.35459e-05	0.00819303	0.50561	1
Node_len_3_pos_85	ENSG00000115107	STEAP3	protein_coding	chr2	118223832	120223832	chr2:119224668:A:G	0.624183	-1.17482	1.48827e-11	3.30766e-08	3.29868e-05	0.689149	1
Node_len_3_pos_85	ENSG00000115423	DNAH6	protein_coding	chr2	83516456	85516456	chr2:84459633:A:G	0.429197	-0.865249	3.26265e-07	0.00028326	0.0403559	0.368639	1
Node_len_3_pos_85	ENSG00000116176	TPSG1	protein_coding	chr16	221652	2221652	chr16:1223638:A:G	0.460673	-1.04649	8.3286e-08	0.000165781	0.0275552	0.517468	1
Node_len_3_pos_85	ENSG00000117226	GBP3	protein_coding	chr1	88006680	90006680	chr1:89006209:C:T	0.584768	-1.25603	1.59899e-10	2.22797e-07	0.000140957	0.633146	1
Node_len_3_pos_85	ENSG00000117834	SLC5A9	protein_coding	chr1	47222686	49222686	chr1:48229986:C:G	0.425402	0.90758	3.82795e-07	0.000341612	0.0466878	0.369895	1
Node_len_3_pos_85	ENSG00000120071	KANSL1	protein_coding	chr17	45029917	47029917	chr17:45680084:C:A	0.517368	1.15282	5.80409e-09	7.96631e-06	0.00288898	0.577885	1
Node_len_3_pos_85	ENSG00000120451	SNX19	protein_coding	chr11	129866251	131866251	chr11:130860930:G:A	0.510639	1.18414	8.08527e-09	1.22281e-05	0.00371352	0.422718	1
Node_len_3_pos_85	ENSG00000124587	PEX6	protein_coding	chr6	41963866	43963866	chr6:42956303:C:T	0.628983	1.14888	1.09628e-11	3.06603e-08	3.29868e-05	0.623681	1
Node_len_3_pos_85	ENSG00000124882	EREG	protein_coding	chr4	73365146	75365146	chr4:74358873:T:C	0.434243	-1.14437	2.63401e-07	0.000197201	0.0310525	0.4277	1
Node_len_3_pos_85	ENSG00000127928	GNGT1	protein_coding	chr7	92591574	94591574	chr7:93582342:G:A	0.496441	1.46829	1.60418e-08	1.60109e-05	0.00456213	0.465785	1
Node_len_3_pos_85	ENSG00000128641	MYO1B	protein_coding	chr2	190245186	192245186	chr2:191254572:C:T	0.57494	1.20781	2.79266e-10	3.75712e-07	0.000204378	0.722288	1
Node_len_3_pos_85	ENSG00000128891	CCDC32	protein_coding	chr15	39528684	41528684	chr15:40757780:CA:C	0.462972	1.0602	7.51581e-08	8.02802e-05	0.0165646	0.561236	1
Node_len_3_pos_85	ENSG00000131697	NPHP4	protein_coding	chr1	4862812	6862812	chr1:5993570:T:G	0.57185	1.0881	3.31923e-10	9.70239e-07	0.000464451	0.559437	1
Node_len_3_pos_85	ENSG00000133731	IMPA1	protein_coding	chr8	80656915	82656915	chr8:81908558:A:G	0.486491	1.02941	2.56451e-08	2.22794e-05	0.00579624	0.482745	1
Node_len_3_pos_85	ENSG00000134202	GSTM3	protein_coding	chr1	108733933	110733933	chr1:109741163:C:T	0.600913	1.22036	6.21656e-11	1.10767e-07	8.83731e-05	0.737376	1
Node_len_3_pos_85	ENSG00000135476	ESPL1	protein_coding	chr12	52268300	54268300	chr12:53272411:G:A	0.56801	1.18659	4.10703e-10	8.23903e-07	0.000410834	0.612237	1
Node_len_3_pos_85	ENSG00000136689	IL1RN	protein_coding	chr2	112107215	114107215	chr2:113112422:T:C	0.432371	0.92091	2.85229e-07	0.000271177	0.0401546	0.40481	1
Node_len_3_pos_85	ENSG00000137968	SLC44A5	protein_coding	chr1	74202132	76202132	chr1:75431114:G:A	0.51056	0.986083	8.11633e-09	9.03369e-06	0.00303969	0.485509	1
Node_len_3_pos_85	ENSG00000138031	ADCY3	protein_coding	chr2	23819170	25819170	chr2:24913997:T:A	0.645367	1.16998	3.7474e-12	1.45259e-08	1.73838e-05	0.669726	1
Node_len_3_pos_85	ENSG00000138115	CYP2C8	protein_coding	chr10	94036773	96036773	chr10:95217796:A:C	0.589435	1.05542	1.22139e-10	2.98599e-07	0.000170165	0.551523	1
Node_len_3_pos_85	ENSG00000138606	SHF	protein_coding	chr15	44167215	46167215	chr15:45184814:A:G	0.418423	-0.904324	5.12226e-07	0.00035631	0.0479114	0.386422	1
Node_len_3_pos_85	ENSG00000148218	ALAD	protein_coding	chr9	112386313	114386313	chr9:113615129:T:C	0.437352	0.947478	2.30653e-07	0.000290749	0.0409355	0.414409	1
Node_len_3_pos_85	ENSG00000148459	PDSS1	protein_coding	chr10	25697702	27697702	chr10:26716354:A:G	0.447798	0.97115	1.46895e-07	0.000150575	0.0264999	0.466966	1
Node_len_3_pos_85	ENSG00000158825	CDA	protein_coding	chr1	19589087	21589087	chr1:20589745:G:A	0.477293	0.927899	3.92665e-08	6.48518e-05	0.0141111	0.380695	1
Node_len_3_pos_85	ENSG00000160221	GATD3A	protein_coding	chr21	43133611	45133611	chr21:44001056:A:G	0.505927	1.10611	1.01707e-08	1.82844e-05	0.00497312	0.479495	1
Node_len_3_pos_85	ENSG00000160447	PKN3	protein_coding	chr9	127702504	129702504	chr9:128735553:C:T	0.45157	1.21125	1.24559e-07	0.000124224	0.0235975	0.442295	1
Node_len_3_pos_85	ENSG00000161243	FBXO27	protein_coding	chr19	37990715	39990715	chr19:39049598:T:C	0.471502	0.985458	5.11576e-08	6.91516e-05	0.0145187	0.453787	1
Node_len_3_pos_85	ENSG00000162881	OXER1	protein_coding	chr2	41762482	43762482	chr2:42780946:A:G	0.442191	-1.00128	1.87335e-07	0.000343309	0.0466878	0.428177	1
Node_len_3_pos_85	ENSG00000162882	HAAO	protein_coding	chr2	41767090	43767090	chr2:42771701:G:T	0.514045	-1.08655	6.84009e-09	1.73532e-05	0.00482961	0.50421	1
Node_len_3_pos_85	ENSG00000163686	ABHD6	protein_coding	chr3	57237533	59237533	chr3:58256345:GTT:G	0.549756	1.02143	1.10286e-09	1.53117e-06	0.000701473	0.453665	1
Node_len_3_pos_85	ENSG00000164308	ERAP2	protein_coding	chr5	95875987	97875987	chr5:96916728:G:A	0.467815	1.09625	6.04561e-08	5.92967e-05	0.0136467	0.53967	1
Node_len_3_pos_85	ENSG00000164406	LEAP2	protein_coding	chr5	131873445	133873445	chr5:132984929:G:A	0.523485	1.36567	4.2776e-09	7.48643e-06	0.00279979	0.562258	1
Node_len_3_pos_85	ENSG00000164483	SAMD3	protein_coding	chr6	129144316	131144316	chr6:130235062:T:C	0.466792	1.32307	6.33117e-08	8.6856e-05	0.0173241	0.480819	1
Node_len_3_pos_85	ENSG00000164638	SLC29A4	protein_coding	chr7	4274370	6274370	chr7:5294578:G:A	0.480208	-0.941361	3.43348e-08	8.92908e-05	0.0175177	0.445437	1
Node_len_3_pos_85	ENSG00000164818	DNAAF5	protein_coding	chr7	-273300	1726700	chr7:792966:T:C	0.658257	-1.05813	1.55542e-12	6.50152e-09	1.2477e-05	0.547796	1
Node_len_3_pos_85	ENSG00000164825	DEFB1	protein_coding	chr8	5870593	7870593	chr8:6865634:G:C	0.505908	-1.04203	1.01801e-08	2.51842e-05	0.00641256	0.518295	1
Node_len_3_pos_85	ENSG00000166435	XRRA1	protein_coding	chr11	73807740	75807740	chr11:74882089:A:G	0.58946	1.26428	1.21963e-10	2.12205e-07	0.000140957	0.626432	1
Node_len_3_pos_85	ENSG00000167397	VKORC1	protein_coding	chr16	30090843	32090843	chr16:31036758:C:T	0.648804	-1.1707	2.9735e-12	8.3563e-09	1.2477e-05	0.654196	1
Node_len_3_pos_85	ENSG00000168903	BTNL3	protein_coding	chr5	179988847	181988847	chr5:181003797:T:C	0.757662	-1.36265	4.51833e-16	5.17691e-12	3.09772e-08	0.857154	1
Node_len_3_pos_85	ENSG00000168961	LGALS9	protein_coding	chr17	26629799	28629799	chr17:27623194:G:A	0.493567	1.20736	1.8386e-08	1.48864e-05	0.00434517	0.571296	1
Node_len_3_pos_85	ENSG00000171903	CYP4F11	protein_coding	chr19	14912368	16912368	chr19:15935840:C:A	0.695581	-1.16472	1.00046e-13	4.9755e-10	1.9848e-06	0.674794	1
Node_len_3_pos_85	ENSG00000172006	ZNF554	protein_coding	chr19	1819869	3819869	chr19:2792622:T:A	0.461085	0.894473	8.17684e-08	0.000156345	0.0271166	0.385419	1
Node_len_3_pos_85	ENSG00000172116	CD8B	protein_coding	chr2	85815340	87815340	chr2:86890655:G:A	0.43675	1.04021	2.36679e-07	0.000130578	0.0244169	0.453285	1
Node_len_3_pos_85	ENSG00000175104	TRAF6	protein_coding	chr11	35483770	37483770	chr11:36518999:C:T	0.436706	0.977177	2.37118e-07	0.000278686	0.0403559	0.400014	1
Node_len_3_pos_85	ENSG00000176393	RNPEP	protein_coding	chr1	200982373	202982373	chr1:201985859:C:T	0.434759	0.991799	2.57675e-07	0.000281463	0.0403559	0.434934	1
Node_len_3_pos_85	ENSG00000179344	HLA-DQB1	protein_coding	chr6	31659468	33659468	chr6:32667293:T:A	0.7064	-1.11875	4.24345e-14	1.07979e-09	3.23058e-06	0.619697	1
Node_len_3_pos_85	ENSG00000179630	LACC1	protein_coding	chr13	42879285	44879285	chr13:43883789:A:G	0.44181	-1.0218	1.90443e-07	0.0002261	0.0346902	0.409185	1
Node_len_3_pos_85	ENSG00000182362	YBEY	protein_coding	chr21	45286343	47286343	chr21:46289549:G:A	0.519586	-1.00554	5.19835e-09	1.08593e-05	0.00341995	0.506339	1
Node_len_3_pos_85	ENSG00000184304	PRKD1	protein_coding	chr14	28576480	30576480	chr14:30296415:C:G	0.645839	1.5324	3.63082e-12	6.2447e-09	1.2477e-05	0.707927	1
Node_len_3_pos_85	ENSG00000184792	OSBP2	protein_coding	chr22	29693783	31693783	chr22:30727305:C:T	0.571876	-1.29647	3.31441e-10	7.16695e-07	0.000372913	0.624956	1
Node_len_3_pos_85	ENSG00000187624	C17orf97	protein_coding	chr17	-589674	1410326	chr17:409857:G:A	0.459001	1.09727	8.97183e-08	0.000158861	0.0271233	0.471862	1
Node_len_3_pos_85	ENSG00000187764	SEMA4D	protein_coding	chr9	88360788	90360788	chr9:89407314:TTC:T	0.454947	1.05084	1.07361e-07	0.000145884	0.0264524	0.39879	1
Node_len_3_pos_85	ENSG00000187824	TMEM220	protein_coding	chr17	9699016	11699016	chr17:10733965:C:G	0.799448	1.19581	5.15589e-18	4.2506e-14	5.08688e-10	0.68256	1
Node_len_3_pos_85	ENSG00000188312	CENPP	protein_coding	chr9	91325954	93325954	chr9:92585245:G:T	0.468414	1.13588	5.88424e-08	6.27944e-05	0.0139164	0.405441	1
Node_len_3_pos_85	ENSG00000189171	S100A13	protein_coding	chr1	152618788	154618788	chr1:153616367:G:A	0.612829	1.21715	3.0213e-11	4.88218e-08	4.40502e-05	0.736913	1
Node_len_3_pos_85	ENSG00000196912	ANKRD36B	protein_coding	chr2	96492664	98492664	chr2:97561998:G:GATGCATTTA	0.647397	-1.26683	3.26982e-12	9.21941e-09	1.2477e-05	0.613171	1
Node_len_3_pos_85	ENSG00000197020	ZNF100	protein_coding	chr19	20722772	22722772	chr19:21727146:G:A	0.557441	-1.03228	7.31157e-10	1.58261e-06	0.000701473	0.535635	1
Node_len_3_pos_85	ENSG00000197728	RPS26	protein_coding	chr12	55041352	57041352	chr12:56076841:C:T	0.435982	-0.932906	2.44572e-07	0.000149062	0.0264999	0.436743	1
Node_len_3_pos_85	ENSG00000197888	UGT2B17	protein_coding	chr4	67537185	69537185	chr4:68488632:G:A	0.589145	1.09347	1.24214e-10	2.23789e-07	0.000140957	0.558714	1
Node_len_3_pos_85	ENSG00000197894	ADH5	protein_coding	chr4	98070979	100070979	chr4:99066733:TTTG:T	0.521585	-1.04518	4.70477e-09	6.22739e-06	0.00240406	0.483012	1
Node_len_3_pos_85	ENSG00000198130	HIBCH	protein_coding	chr2	189189736	191189736	chr2:190302123:GAA:G	0.473636	0.925705	4.64208e-08	4.2455e-05	0.0099623	0.429129	1
Node_len_3_pos_85	ENSG00000198521	ZNF43	protein_coding	chr19	20804947	22804947	chr19:21570287:A:C	0.451132	-0.910684	1.26974e-07	0.000143615	0.0264416	0.377812	1
Node_len_3_pos_85	ENSG00000204536	CCHCR1	protein_coding	chr6	30142440	32142440	chr6:31140495:T:TCTTG	0.477925	1.12268	3.81427e-08	0.000174583	0.0278575	0.505843	1
Node_len_3_pos_85	ENSG00000213967	ZNF726	protein_coding	chr19	22914877	24914877	chr19:23878301:GA:G	0.507206	-1.69228	9.5586e-09	1.00905e-05	0.00326371	0.573771	1
Node_len_3_pos_85	ENSG00000214087	ARL16	protein_coding	chr17	80681188	82681188	chr17:81667132:T:G	0.452566	-1.16769	1.19228e-07	0.000174524	0.0278575	0.355391	1
Node_len_3_pos_85	ENSG00000221947	XKR9	protein_coding	chr8	69669340	71669340	chr8:70717575:G:C	0.451693	0.979202	1.23891e-07	0.000108248	0.0208944	0.480162	1
Node_len_3_pos_85	ENSG00000228696	ARL17B	protein_coding	chr17	45274785	47274785	chr17:45680084:C:A	0.644177	1.28637	4.05801e-12	9.38325e-09	1.2477e-05	0.719532	1
Node_len_3_pos_85	ENSG00000248771	SMIM31	protein_coding	chr4	163754065	165754065	chr4:164767195:T:C	0.534361	-1.10215	2.46266e-09	4.05688e-06	0.00167415	0.609581	1
Node_len_3_pos_85	ENSG00000284797	AC008397.1	protein_coding	chr19	17249951	19249951	chr19:18248822:AGACCATCCT:A	0.471471	-0.955798	5.12302e-08	8.35346e-05	0.016944	0.403932	1
Node_len_3_pos_90	ENSG00000035115	SH3YL1	protein_coding	chr2	-782269	1217731	chr2:218386:G:A	0.44772	-0.979911	3.18463e-08	4.12606e-05	0.0169005	0.416267	1
Node_len_3_pos_90	ENSG00000065243	PKN2	protein_coding	chr1	87684223	89684223	chr1:88642174:C:T	0.458154	-0.957257	1.91896e-08	2.50136e-05	0.012216	0.429451	1
Node_len_3_pos_90	ENSG00000093144	ECHDC1	protein_coding	chr6	126288713	128288713	chr6:127483944:A:G	0.51552	-0.954079	9.89983e-10	8.38522e-07	0.000709821	0.430839	1
Node_len_3_pos_90	ENSG00000100376	FAM118A	protein_coding	chr22	44308969	46308969	chr22:45411657:G:C	0.457842	1.30255	1.94847e-08	4.70496e-05	0.0186695	0.494334	1
Node_len_3_pos_90	ENSG00000100504	PYGL	protein_coding	chr14	49857892	51857892	chr14:50905615:A:G	0.44304	-1.08333	3.98524e-08	7.13278e-05	0.0258772	0.473179	1
Node_len_3_pos_90	ENSG00000115107	STEAP3	protein_coding	chr2	118223832	120223832	chr2:119224668:A:G	0.434836	-1.01105	5.87918e-08	7.53694e-05	0.0265839	0.509192	1
Node_len_3_pos_90	ENSG00000117226	GBP3	protein_coding	chr1	88006680	90006680	chr1:89006209:C:T	0.591688	-1.28552	1.08694e-11	3.07599e-08	4.50024e-05	0.666287	1
Node_len_3_pos_90	ENSG00000117834	SLC5A9	protein_coding	chr1	47222686	49222686	chr1:48409997:T:C	0.417356	-1.16905	1.32278e-07	0.000155108	0.0447618	0.430222	1
Node_len_3_pos_90	ENSG00000124587	PEX6	protein_coding	chr6	41963866	43963866	chr6:42956303:C:T	0.520622	1.06049	7.4832e-10	1.2725e-06	0.000923096	0.541605	1
Node_len_3_pos_90	ENSG00000127928	GNGT1	protein_coding	chr7	92591574	94591574	chr7:93582342:G:A	0.460208	1.46791	1.73494e-08	1.74374e-05	0.00962675	0.4277	1
Node_len_3_pos_90	ENSG00000134202	GSTM3	protein_coding	chr1	108733933	110733933	chr1:109739319:G:A	0.555567	1.1678	1.01445e-10	1.71412e-07	0.000181378	0.666159	1
Node_len_3_pos_90	ENSG00000134809	TIMM10	protein_coding	chr11	56528465	58528465	chr11:57559454:C:T	0.498278	-1.32408	2.49687e-09	5.21074e-06	0.00330823	0.590559	1
Node_len_3_pos_90	ENSG00000135318	NT5E	protein_coding	chr6	84449585	86449585	chr6:85411755:C:T	0.427755	0.887152	8.18857e-08	0.000115379	0.0375654	0.386753	1
Node_len_3_pos_90	ENSG00000137968	SLC44A5	protein_coding	chr1	74202132	76202132	chr1:75374582:C:T	0.529367	-1.01549	4.60078e-10	6.71992e-07	0.000609483	0.511719	1
Node_len_3_pos_90	ENSG00000138031	ADCY3	protein_coding	chr2	23819170	25819170	chr2:24881810:AGT:A	0.448582	0.953269	3.05514e-08	3.95543e-05	0.0167416	0.440912	1
Node_len_3_pos_90	ENSG00000140043	PTGR2	protein_coding	chr14	72851845	74851845	chr14:73844725:T:C	0.429819	-0.919044	7.43782e-08	9.51545e-05	0.0317959	0.40982	1
Node_len_3_pos_90	ENSG00000152061	RABGAP1L	protein_coding	chr1	173159411	175159411	chr1:174927162:A:G	0.507712	1.19242	1.51098e-09	1.7417e-06	0.00116398	0.606347	1
Node_len_3_pos_90	ENSG00000154122	ANKH	protein_coding	chr5	13704801	15704801	chr5:14988175:C:G	0.422537	-0.989249	1.0427e-07	0.000128122	0.0389424	0.49101	1
Node_len_3_pos_90	ENSG00000158825	CDA	protein_coding	chr1	19589087	21589087	chr1:20590615:G:A	0.425471	0.881043	9.10436e-08	0.000151339	0.0446898	0.351352	1
Node_len_3_pos_90	ENSG00000160221	GATD3A	protein_coding	chr21	43133611	45133611	chr21:44070803:G:A	0.529407	1.31486	4.59044e-10	1.06157e-06	0.00084247	0.600534	1
Node_len_3_pos_90	ENSG00000162779	AXDND1	protein_coding	chr1	178365721	180365721	chr1:179493205:T:TATC	0.424237	1.0817	9.63975e-08	0.000128809	0.0389424	0.44091	1
Node_len_3_pos_90	ENSG00000162882	HAAO	protein_coding	chr2	41767090	43767090	chr2:42770892:C:G	0.640719	-1.24542	3.76182e-13	3.60739e-09	1.14514e-05	0.672404	1
Node_len_3_pos_90	ENSG00000164308	ERAP2	protein_coding	chr5	95875987	97875987	chr5:96957449:A:G	0.570488	1.2088	4.12318e-11	1.0109e-07	0.000128361	0.633443	1
Node_len_3_pos_90	ENSG00000166435	XRRA1	protein_coding	chr11	73807740	75807740	chr11:74769503:T:C	0.590309	1.28321	1.18784e-11	3.18972e-08	4.50024e-05	0.620486	1
Node_len_3_pos_90	ENSG00000166847	DCTN5	protein_coding	chr16	22641467	24641467	chr16:23692684:C:T	0.453629	1.05505	2.39314e-08	3.35077e-05	0.0151954	0.429618	1
Node_len_3_pos_90	ENSG00000167397	VKORC1	protein_coding	chr16	30090843	32090843	chr16:31133898:C:T	0.515587	-1.08128	9.86376e-10	1.30856e-06	0.000923096	0.535853	1
Node_len_3_pos_90	ENSG00000168903	BTNL3	protein_coding	chr5	179988847	181988847	chr5:181003797:T:C	0.725019	-1.31119	3.39285e-16	3.47687e-12	4.41483e-08	0.797137	1
Node_len_3_pos_90	ENSG00000169230	PRELID1	protein_coding	chr5	176303800	178303800	chr5:177304451:G:T	0.48804	1.10617	4.26259e-09	8.29706e-06	0.00478881	0.39889	1
Node_len_3_pos_90	ENSG00000170291	ELP5	protein_coding	chr17	6251417	8251417	chr17:7259132:G:A	0.633671	-1.11604	6.26672e-13	3.26969e-09	1.14514e-05	0.577512	1
Node_len_3_pos_90	ENSG00000171903	CYP4F11	protein_coding	chr19	14912368	16912368	chr19:15934939:G:A	0.646169	-1.15672	2.51815e-13	1.70077e-09	1.0798e-05	0.668563	1
Node_len_3_pos_90	ENSG00000179344	HLA-DQB1	protein_coding	chr6	31659468	33659468	chr6:32668369:T:C	0.473365	-0.957699	9.01485e-09	3.47399e-05	0.0152109	0.420366	1
Node_len_3_pos_90	ENSG00000182362	YBEY	protein_coding	chr21	45286343	47286343	chr21:46283064:G:T	0.467062	-0.953617	1.23596e-08	1.96881e-05	0.0104164	0.456276	1
Node_len_3_pos_90	ENSG00000183527	PSMG1	protein_coding	chr21	38174770	40174770	chr21:39177540:T:C	0.436352	-0.893421	5.47387e-08	0.000120295	0.0381868	0.340389	1
Node_len_3_pos_90	ENSG00000184005	ST6GALNAC3	protein_coding	chr1	75074747	77074747	chr1:76037510:C:T	0.619861	1.31756	1.65725e-12	5.7891e-09	1.22514e-05	0.740293	1
Node_len_3_pos_90	ENSG00000184304	PRKD1	protein_coding	chr14	28576480	30576480	chr14:30286806:C:T	0.544791	1.42848	1.90872e-10	3.34493e-07	0.000326715	0.594538	1
Node_len_3_pos_90	ENSG00000184454	NCMAP	protein_coding	chr1	23556088	25556088	chr1:24564392:T:C	0.562595	-1.03299	6.66315e-11	1.39797e-07	0.000161373	0.535391	1
Node_len_3_pos_90	ENSG00000187134	AKR1C1	protein_coding	chr10	3963254	5963254	chr10:4966191:C:T	0.46164	1.30414	1.61678e-08	3.27804e-05	0.0151954	0.495541	1
Node_len_3_pos_90	ENSG00000187624	C17orf97	protein_coding	chr17	-589674	1410326	chr17:409857:G:A	0.451935	1.10623	2.59821e-08	5.1684e-05	0.0198869	0.47231	1
Node_len_3_pos_90	ENSG00000187824	TMEM220	protein_coding	chr17	9699016	11699016	chr17:10712034:A:G	0.59501	1.05924	8.7662e-12	3.1115e-08	4.50024e-05	0.535883	1
Node_len_3_pos_90	ENSG00000197728	RPS26	protein_coding	chr12	55041352	57041352	chr12:55991795:C:T	0.449771	-0.887691	2.8849e-08	2.23972e-05	0.0113757	0.39469	1
Node_len_3_pos_90	ENSG00000197888	UGT2B17	protein_coding	chr4	67537185	69537185	chr4:68625465:G:T	0.488182	-1.10879	4.23152e-09	6.54585e-06	0.00395797	0.515169	1
Node_len_3_pos_90	ENSG00000198502	HLA-DRB5	protein_coding	chr6	31517354	33517354	chr6:32634619:C:T	0.458844	-1.02249	1.85514e-08	6.41207e-05	0.0239467	0.42999	1
Node_len_3_pos_90	ENSG00000221947	XKR9	protein_coding	chr8	69669340	71669340	chr8:70701237:G:A	0.414616	0.943676	1.49887e-07	0.000166101	0.046869	0.446045	1
Node_len_3_pos_90	ENSG00000228696	ARL17B	protein_coding	chr17	45274785	47274785	chr17:46782044:A:G	0.622193	-1.28976	1.40979e-12	4.82741e-09	1.22514e-05	0.709383	1
Node_len_3_pos_90	ENSG00000241945	PWP2	protein_coding	chr21	43107374	45107374	chr21:44057219:G:A	0.437723	0.979358	5.13058e-08	8.20511e-05	0.0281584	0.458104	1
Node_len_3_pos_98	ENSG00000005469	CROT	protein_coding	chr7	86345665	88345665	chr7:87332760:A:C	0.526664	-0.928262	5.35214e-09	5.97081e-06	0.00221537	0.406098	1
Node_len_3_pos_98	ENSG00000007062	PROM1	protein_coding	chr4	14963077	16963077	chr4:16161863:C:T	0.454751	1.05086	1.4816e-07	0.000186108	0.0330249	0.47708	1
Node_len_3_pos_98	ENSG00000013573	DDX11	protein_coding	chr12	30073861	32073861	chr12:31095496:C:T	0.512013	-1.08384	1.09319e-08	2.87403e-05	0.00733122	0.584132	1
Node_len_3_pos_98	ENSG00000052749	RRP12	protein_coding	chr10	96356359	98356359	chr10:97399708:C:A	0.519278	1.12379	7.69198e-09	9.56554e-06	0.00301044	0.524655	1
Node_len_3_pos_98	ENSG00000074755	ZZEF1	protein_coding	chr17	3004446	5004446	chr17:4160870:G:C	0.467252	1.32002	8.58302e-08	0.000141642	0.0262769	0.486639	1
Node_len_3_pos_98	ENSG00000095585	BLNK	protein_coding	chr10	95189172	97189172	chr10:96243110:G:T	0.541799	-1.26676	2.50166e-09	5.1305e-06	0.00196307	0.63723	1
Node_len_3_pos_98	ENSG00000099974	DDTL	protein_coding	chr22	22966889	24966889	chr22:23955100:T:C	0.447813	-1.07427	1.99572e-07	0.000216712	0.0363485	0.577891	1
Node_len_3_pos_98	ENSG00000100197	CYP2D6	protein_coding	chr22	41126500	43126500	chr22:42141394:C:G	0.52722	1.06919	5.20691e-09	6.92048e-06	0.00235375	0.55872	1
Node_len_3_pos_98	ENSG00000100647	SUSD6	protein_coding	chr14	68611597	70611597	chr14:69596773:G:C	0.569901	-1.34373	5.69884e-10	1.30083e-06	0.000612595	0.529098	1
Node_len_3_pos_98	ENSG00000105852	PON3	protein_coding	chr7	94359873	96359873	chr7:95443304:A:G	0.523926	0.972949	6.12634e-09	9.83478e-06	0.00301044	0.465761	1
Node_len_3_pos_98	ENSG00000105854	PON2	protein_coding	chr7	94404863	96404863	chr7:95450110:A:G	0.592209	-1.03916	1.64439e-10	4.14516e-07	0.000281965	0.496674	1
Node_len_3_pos_98	ENSG00000112232	KHDRBS2	protein_coding	chr6	60679962	62679962	chr6:61940714:T:G	0.492008	-1.03316	2.80555e-08	2.45334e-05	0.00639125	0.525192	1
Node_len_3_pos_98	ENSG00000115107	STEAP3	protein_coding	chr2	118223832	120223832	chr2:119225674:G:A	0.679476	-1.18274	6.06364e-13	2.70383e-09	5.51765e-06	0.700483	1
Node_len_3_pos_98	ENSG00000117174	ZNHIT6	protein_coding	chr1	84649418	86649418	chr1:85709089:T:C	0.49698	0.939201	2.22719e-08	4.00608e-05	0.00981015	0.438629	1
Node_len_3_pos_98	ENSG00000117226	GBP3	protein_coding	chr1	88006680	90006680	chr1:89006209:C:T	0.667173	-1.33933	1.45447e-12	2.57598e-09	5.51765e-06	0.729163	1
Node_len_3_pos_98	ENSG00000117322	CR2	protein_coding	chr1	206454231	208454231	chr1:207421598:G:A	0.46138	1.32352	1.11084e-07	0.000135097	0.0254483	0.46438	1
Node_len_3_pos_98	ENSG00000119632	IFI27L2	protein_coding	chr14	93127780	95127780	chr14:94129652:T:C	0.560505	-1.20368	9.44071e-10	1.96729e-06	0.000830609	0.530773	1
Node_len_3_pos_98	ENSG00000120071	KANSL1	protein_coding	chr17	45029917	47029917	chr17:45680084:C:A	0.464066	1.14032	9.87548e-08	8.21502e-05	0.0167642	0.551268	1
Node_len_3_pos_98	ENSG00000124587	PEX6	protein_coding	chr6	41963866	43963866	chr6:42956303:C:T	0.639951	1.14775	9.04658e-12	2.28584e-08	2.7988e-05	0.620847	1
Node_len_3_pos_98	ENSG00000127928	GNGT1	protein_coding	chr7	92591574	94591574	chr7:93582342:G:A	0.488801	1.44562	3.25229e-08	3.34711e-05	0.00836373	0.459627	1
Node_len_3_pos_98	ENSG00000128309	MPST	protein_coding	chr22	36019636	38019636	chr22:37022220:G:A	0.454406	-1.19034	1.50384e-07	0.00021234	0.0361098	0.503307	1
Node_len_3_pos_98	ENSG00000128641	MYO1B	protein_coding	chr2	190245186	192245186	chr2:191255087:CCA:C	0.499784	-1.11325	1.95342e-08	2.26e-05	0.00601557	0.613288	1
Node_len_3_pos_98	ENSG00000131697	NPHP4	protein_coding	chr1	4862812	6862812	chr1:5996108:A:G	0.517681	1.06906	8.31349e-09	1.58337e-05	0.00472851	0.5324	1
Node_len_3_pos_98	ENSG00000132465	JCHAIN	protein_coding	chr4	69655542	71655542	chr4:70420880:G:A	0.439737	-0.930409	2.81027e-07	0.000207983	0.035867	0.425923	1
Node_len_3_pos_98	ENSG00000134202	GSTM3	protein_coding	chr1	108733933	110733933	chr1:109739319:G:A	0.585384	1.19271	2.42188e-10	4.60087e-07	0.000296492	0.703962	1
Node_len_3_pos_98	ENSG00000135318	NT5E	protein_coding	chr6	84449585	86449585	chr6:85399897:A:G	0.45047	0.997046	1.78128e-07	0.000220659	0.0365103	0.329693	1
Node_len_3_pos_98	ENSG00000135476	ESPL1	protein_coding	chr12	52268300	54268300	chr12:53287899:A:G	0.641435	-1.31203	8.21781e-12	3.74621e-08	3.82241e-05	0.729788	1
Node_len_3_pos_98	ENSG00000136689	IL1RN	protein_coding	chr2	112107215	114107215	chr2:113117932:G:A	0.509961	-1.01853	1.20624e-08	1.75255e-05	0.00510913	0.456099	1
Node_len_3_pos_98	ENSG00000137968	SLC44A5	protein_coding	chr1	74202132	76202132	chr1:75398319:C:G	0.5234	1.01263	6.28687e-09	8.56375e-06	0.00283392	0.509897	1
Node_len_3_pos_98	ENSG00000138031	ADCY3	protein_coding	chr2	23819170	25819170	chr2:24884843:CT:C	0.638875	1.16867	9.69683e-12	2.59976e-08	2.89379e-05	0.671996	1
Node_len_3_pos_98	ENSG00000139117	CPNE8	protein_coding	chr12	37646823	39646823	chr12:39031957:C:T	0.45145	1.06728	1.70797e-07	0.000121489	0.0232425	0.536842	1
Node_len_3_pos_98	ENSG00000144115	THNSL2	protein_coding	chr2	87170296	89170296	chr2:88165321:G:T	0.434995	1.13029	3.42832e-07	0.00015641	0.0285835	0.453806	1
Node_len_3_pos_98	ENSG00000150540	HNMT	protein_coding	chr2	136964021	138964021	chr2:137958607:G:A	0.445699	0.956992	2.18375e-07	0.000195372	0.0341736	0.440417	1
Node_len_3_pos_98	ENSG00000154153	RETREG1	protein_coding	chr5	15473039	17473039	chr5:16508565:A:G	0.572317	1.13778	4.99647e-10	9.07649e-07	0.000463055	0.632705	1
Node_len_3_pos_98	ENSG00000158825	CDA	protein_coding	chr1	19589087	21589087	chr1:20590713:G:A	0.677341	1.09698	7.07457e-13	1.81604e-09	5.51765e-06	0.545869	1
Node_len_3_pos_98	ENSG00000160221	GATD3A	protein_coding	chr21	43133611	45133611	chr21:44089769:A:C	0.554236	1.19974	1.31453e-09	2.9931e-06	0.00122159	0.542693	1
Node_len_3_pos_98	ENSG00000160226	CFAP410	protein_coding	chr21	43328945	45328945	chr21:44347124:G:A	0.526875	1.11231	5.29658e-09	9.70576e-06	0.00301044	0.543955	1
Node_len_3_pos_98	ENSG00000162433	AK4	protein_coding	chr1	64147550	66147550	chr1:65137395:A:C	0.462905	1.05499	1.03916e-07	8.91526e-05	0.0176063	0.52455	1
Node_len_3_pos_98	ENSG00000162779	AXDND1	protein_coding	chr1	178365721	180365721	chr1:179635729:C:T	0.578285	-1.30067	3.59913e-10	9.6951e-07	0.00047483	0.655193	1
Node_len_3_pos_98	ENSG00000162882	HAAO	protein_coding	chr2	41767090	43767090	chr2:42779510:C:T	0.662412	-1.21927	2.02322e-12	9.32753e-09	1.26897e-05	0.630244	1
Node_len_3_pos_98	ENSG00000163288	GABRB1	protein_coding	chr4	45993724	47993724	chr4:46919937:C:T	0.466531	1.10478	8.86065e-08	7.46995e-05	0.0157694	0.460184	1
Node_len_3_pos_98	ENSG00000164308	ERAP2	protein_coding	chr5	95875987	97875987	chr5:96954943:C:T	0.598329	1.23008	1.15577e-10	2.64128e-07	0.000199627	0.676134	1
Node_len_3_pos_98	ENSG00000164483	SAMD3	protein_coding	chr6	129144316	131144316	chr6:130430309:A:G	0.474626	1.74594	6.18424e-08	8.61875e-05	0.0172998	0.520783	1
Node_len_3_pos_98	ENSG00000164818	DNAAF5	protein_coding	chr7	-273300	1726700	chr7:718559:G:A	0.449423	0.874039	1.86301e-07	0.000287662	0.0440269	0.382543	1
Node_len_3_pos_98	ENSG00000166435	XRRA1	protein_coding	chr11	73807740	75807740	chr11:74802404:G:T	0.576191	1.24578	4.04022e-10	7.05923e-07	0.000411589	0.616298	1
Node_len_3_pos_98	ENSG00000167397	VKORC1	protein_coding	chr16	30090843	32090843	chr16:31073073:A:AGCTCCTC	0.555161	-1.11766	1.25223e-09	1.91144e-06	0.000830609	0.59499	1
Node_len_3_pos_98	ENSG00000168903	BTNL3	protein_coding	chr5	179988847	181988847	chr5:181003797:T:C	0.667152	-1.28197	1.45659e-12	7.25612e-09	1.11056e-05	0.765579	1
Node_len_3_pos_98	ENSG00000171903	CYP4F11	protein_coding	chr19	14912368	16912368	chr19:15936886:A:T	0.697302	-1.19462	1.60641e-13	5.26731e-10	3.22467e-06	0.706218	1
Node_len_3_pos_98	ENSG00000172116	CD8B	protein_coding	chr2	85815340	87815340	chr2:86886225:C:G	0.437379	1.03252	3.10288e-07	0.000175922	0.0316765	0.442894	1
Node_len_3_pos_98	ENSG00000172497	ACOT12	protein_coding	chr5	80329997	82329997	chr5:81394287:A:T	0.466998	1.19997	8.67978e-08	0.000113134	0.0219876	0.477552	1
Node_len_3_pos_98	ENSG00000173930	SLCO4C1	protein_coding	chr5	101233987	103233987	chr5:102448967:T:TA	0.465764	-0.918085	9.16513e-08	8.16463e-05	0.0167642	0.405335	1
Node_len_3_pos_98	ENSG00000174827	PDZK1	protein_coding	chr1	144670853	146670853	chr1:145710464:CAT:C	0.367259	-0.89692	5.00586e-06	0.00028655	0.0440269	0.400026	1
Node_len_3_pos_98	ENSG00000179344	HLA-DQB1	protein_coding	chr6	31659468	33659468	chr6:32656938:A:C	0.686429	-1.1119	3.64396e-13	6.31186e-09	1.10404e-05	0.608295	1
Node_len_3_pos_98	ENSG00000181754	AMIGO1	protein_coding	chr1	108504179	110504179	chr1:109509517:A:G	0.478548	0.932312	5.18546e-08	7.15002e-05	0.0154114	0.436201	1
Node_len_3_pos_98	ENSG00000183960	KCNH8	protein_coding	chr3	18148511	20148511	chr3:20044922:A:G	0.444114	1.02966	2.33579e-07	0.000227398	0.0371237	0.421013	1
Node_len_3_pos_98	ENSG00000184005	ST6GALNAC3	protein_coding	chr1	75074747	77074747	chr1:76024577:C:T	0.550864	1.22128	1.56773e-09	1.9667e-06	0.000830609	0.619632	1
Node_len_3_pos_98	ENSG00000184227	ACOT1	protein_coding	chr14	72537144	74537144	chr14:73565418:C:T	0.443535	-0.99041	2.39382e-07	0.000285849	0.0440269	0.47578	1
Node_len_3_pos_98	ENSG00000184304	PRKD1	protein_coding	chr14	28576480	30576480	chr14:30291583:TAATA:T	0.601593	1.48307	9.55577e-11	1.34838e-07	0.000126997	0.644519	1
Node_len_3_pos_98	ENSG00000184454	NCMAP	protein_coding	chr1	23556088	25556088	chr1:24564392:T:C	0.5718	-1.01542	5.13936e-10	8.674e-07	0.000463055	0.518335	1
Node_len_3_pos_98	ENSG00000184792	OSBP2	protein_coding	chr22	29693783	31693783	chr22:30732299:T:C	0.502666	-1.22233	1.70573e-08	2.09889e-05	0.00571088	0.563322	1
Node_len_3_pos_98	ENSG00000185532	PRKG1	protein_coding	chr10	49990889	51990889	chr10:50976339:G:T	0.488224	1.25609	3.33962e-08	5.31972e-05	0.0122896	0.440644	1
Node_len_3_pos_98	ENSG00000187134	AKR1C1	protein_coding	chr10	3963254	5963254	chr10:4936552:G:A	0.494642	1.35283	2.48327e-08	4.82112e-05	0.0115745	0.511132	1
Node_len_3_pos_98	ENSG00000187624	C17orf97	protein_coding	chr17	-589674	1410326	chr17:385662:G:T	0.48396	-1.07076	4.0582e-08	7.17447e-05	0.0154114	0.564114	1
Node_len_3_pos_98	ENSG00000187824	TMEM220	protein_coding	chr17	9699016	11699016	chr17:10713917:G:A	0.708785	1.08943	6.54966e-14	2.12607e-10	2.60318e-06	0.570751	1
Node_len_3_pos_98	ENSG00000188372	ZP3	protein_coding	chr7	75397519	77397519	chr7:76587839:C:T	0.526999	0.984637	5.26434e-09	6.48863e-06	0.00232857	0.445922	1
Node_len_3_pos_98	ENSG00000189171	S100A13	protein_coding	chr1	152618788	154618788	chr1:153619176:G:A	0.477343	1.08197	5.47465e-08	5.05268e-05	0.0118972	0.584417	1
Node_len_3_pos_98	ENSG00000189190	ZNF600	protein_coding	chr19	51749943	53749943	chr19:52781467:C:G	0.49392	1.04801	2.56791e-08	5.75424e-05	0.0130473	0.536803	1
Node_len_3_pos_98	ENSG00000196912	ANKRD36B	protein_coding	chr2	96492664	98492664	chr2:97348862:T:C	0.598178	-1.18804	1.16592e-10	1.97896e-07	0.000173075	0.573735	1
Node_len_3_pos_98	ENSG00000197020	ZNF100	protein_coding	chr19	20722772	22722772	chr19:21707537:G:A	0.599303	-1.05432	1.09214e-10	2.42077e-07	0.000197601	0.557839	1
Node_len_3_pos_98	ENSG00000197728	RPS26	protein_coding	chr12	55041352	57041352	chr12:56042145:C:G	0.572272	-1.02594	5.00869e-10	5.60175e-07	0.000342941	0.517877	1
Node_len_3_pos_98	ENSG00000197888	UGT2B17	protein_coding	chr4	67537185	69537185	chr4:68625465:G:T	0.594822	-1.20068	1.41548e-10	2.77167e-07	0.000199627	0.598905	1
Node_len_3_pos_98	ENSG00000197894	ADH5	protein_coding	chr4	98070979	100070979	chr4:99066733:TTTG:T	0.570358	-1.08427	5.559e-10	9.03128e-07	0.000463055	0.516876	1
Node_len_3_pos_98	ENSG00000198626	RYR2	protein_coding	chr1	236042185	238042185	chr1:237383862:C:T	0.517255	-0.913448	8.48756e-09	1.81739e-05	0.00517494	0.419274	1
Node_len_3_pos_98	ENSG00000204290	BTNL2	protein_coding	chr6	31393964	33393964	chr6:32407553:G:A	0.460909	0.993869	1.13396e-07	0.000311401	0.0464978	0.40152	1
Node_len_3_pos_98	ENSG00000206503	HLA-A	protein_coding	chr6	28941261	30941261	chr6:29940475:G:A	0.49811	1.00158	2.11267e-08	6.46039e-05	0.0143821	0.433384	1
Node_len_3_pos_98	ENSG00000213096	ZNF254	protein_coding	chr19	23033406	25033406	chr19:23876474:G:A	0.535937	1.66844	3.36814e-09	3.90165e-06	0.00154104	0.612235	1
Node_len_3_pos_98	ENSG00000213967	ZNF726	protein_coding	chr19	22914877	24914877	chr19:23889008:C:T	0.42964	1.53407	4.28321e-07	0.000247101	0.0398095	0.517592	1
Node_len_3_pos_98	ENSG00000221947	XKR9	protein_coding	chr8	69669340	71669340	chr8:70706532:T:G	0.53271	1.05083	3.96116e-09	6.65629e-06	0.00232857	0.552948	1
Node_len_3_pos_98	ENSG00000228696	ARL17B	protein_coding	chr17	45274785	47274785	chr17:46770468:T:G	0.694699	1.40347	1.95949e-13	9.03462e-10	3.68735e-06	0.818294	1
Node_len_3_pos_98	ENSG00000244509	APOBEC3C	protein_coding	chr22	38014258	40014258	chr22:38875210:G:A	0.442834	0.825325	2.46591e-07	0.000303039	0.0458078	0.321026	1
Node_len_3_pos_98	ENSG00000248771	SMIM31	protein_coding	chr4	163754065	165754065	chr4:164754077:A:T	0.448005	-1.01911	1.97938e-07	0.000264907	0.0421239	0.520069	1
Node_len_3_pos_98	ENSG00000284797	AC008397.1	protein_coding	chr19	17249951	19249951	chr19:18237277:C:T	0.510767	-1.01937	1.16056e-08	1.87979e-05	0.00523098	0.448916	1
Node_len_32_pos_163	ENSG00000001461	NIPAL3	protein_coding	chr1	23415803	25415803	chr1:24448510:C:T	0.315736	-0.831214	5.41445e-06	0.00502451	0.0447556	0.331672	1
Node_len_32_pos_163	ENSG00000003147	ICA1	protein_coding	chr7	7113185	9113185	chr7:8260312:A:G	0.406092	1.11168	9.82242e-08	0.00022339	0.00383781	0.558865	1
Node_len_32_pos_163	ENSG00000003393	ALS2	protein_coding	chr2	200700268	202700268	chr2:201793095:G:A	0.366623	-1.0047	6.04054e-07	0.000548071	0.00814466	0.375795	1
Node_len_32_pos_163	ENSG00000004399	PLXND1	protein_coding	chr3	128555215	130555215	chr3:129590307:CT:C	0.305409	-0.85099	8.29811e-06	0.00456324	0.0421195	0.293788	1
Node_len_32_pos_163	ENSG00000004534	RBM6	protein_coding	chr3	48940008	50940008	chr3:50043674:T:C	0.292358	0.683616	1.41206e-05	0.00382646	0.0367652	0.232144	1
Node_len_32_pos_163	ENSG00000004660	CAMKK1	protein_coding	chr17	2860316	4860316	chr17:4650373:C:T	0.329972	1.31269	2.97698e-06	0.00466831	0.042519	0.301839	1
Node_len_32_pos_163	ENSG00000005302	MSL3	protein_coding	chrX	10758160	12758160	chrX:11886236:G:C	0.326686	-0.662804	3.42121e-06	0.00201418	0.0224616	0.220058	1
Node_len_32_pos_163	ENSG00000005469	CROT	protein_coding	chr7	86345665	88345665	chr7:87350203:A:G	0.507572	-0.956012	5.12088e-10	7.42591e-07	3.78638e-05	0.402569	1
Node_len_32_pos_163	ENSG00000006118	TMEM132A	protein_coding	chr11	59924461	61924461	chr11:60868238:A:G	0.34657	0.788871	1.46046e-06	0.00160195	0.0187448	0.300954	1
Node_len_32_pos_163	ENSG00000006282	SPATA20	protein_coding	chr17	49543059	51543059	chr17:50537968:G:A	0.358799	-1.81675	8.55025e-07	0.00106576	0.013479	0.382203	1
Node_len_32_pos_163	ENSG00000006715	VPS41	protein_coding	chr7	37722975	39722975	chr7:38907136:G:A	0.444795	-0.966157	1.47611e-08	2.36122e-05	0.00065577	0.465277	1
Node_len_32_pos_163	ENSG00000006747	SCIN	protein_coding	chr7	11570578	13570578	chr7:12548752:G:A	0.374445	-0.935328	4.25075e-07	0.000863417	0.0114655	0.438899	1
Node_len_32_pos_163	ENSG00000007062	PROM1	protein_coding	chr4	14963077	16963077	chr4:16158651:C:T	0.429658	0.976505	3.14304e-08	4.57329e-05	0.00109911	0.413969	1
Node_len_32_pos_163	ENSG00000007952	NOX1	protein_coding	chrX	99843325	101843325	chrX:100883979:G:T	0.366212	-0.993874	6.15232e-07	0.000244788	0.00407966	0.275652	1
Node_len_32_pos_163	ENSG00000008226	DLEC1	protein_coding	chr3	37039206	39039206	chr3:38098383:G:A	0.316897	-1.16762	5.15885e-06	0.00387304	0.0371327	0.313005	1
Node_len_32_pos_163	ENSG00000008838	MED24	protein_coding	chr17	39019098	41019098	chr17:40026591:T:C	0.324182	0.99598	3.80211e-06	0.0028565	0.0295128	0.360252	1
Node_len_32_pos_163	ENSG00000011638	TMEM159	protein_coding	chr16	20158378	22158378	chr16:21172956:A:G	0.350919	0.800085	1.20854e-06	0.000868274	0.0115035	0.319072	1
Node_len_32_pos_163	ENSG00000013573	DDX11	protein_coding	chr12	30073861	32073861	chr12:31096310:T:A	0.670456	-1.22667	7.17075e-15	1.16687e-10	2.80415e-08	0.74746	1
Node_len_32_pos_163	ENSG00000013583	HEBP1	protein_coding	chr12	11974871	13974871	chr12:13025138:C:A	0.459623	-0.981394	6.90558e-09	1.81434e-05	0.000526948	0.480069	1
Node_len_32_pos_163	ENSG00000018408	WWTR1	protein_coding	chr3	148517236	150517236	chr3:148718521:C:T	0.341041	-1.43085	1.85483e-06	0.00259117	0.0272017	0.443137	1
Node_len_32_pos_163	ENSG00000021762	OSBPL5	protein_coding	chr11	2087108	4087108	chr11:3150587:C:T	0.414294	-1.69087	6.63942e-08	0.000119681	0.00236088	0.459701	1
Node_len_32_pos_163	ENSG00000022556	NLRP2	protein_coding	chr19	53953131	55953131	chr19:54998845:G:A	0.331843	0.961401	2.74957e-06	0.00511166	0.0453055	0.335671	1
Node_len_32_pos_163	ENSG00000023171	GRAMD1B	protein_coding	chr11	122358429	124358429	chr11:123468147:T:C	0.325927	-1.12183	3.53265e-06	0.00475184	0.0430634	0.336217	1
Node_len_32_pos_163	ENSG00000026103	FAS	protein_coding	chr10	87990532	89990532	chr10:89000849:T:C	0.572331	-1.05117	1.00209e-11	2.71919e-08	2.33128e-06	0.552298	1
Node_len_32_pos_163	ENSG00000026652	AGPAT4	protein_coding	chr6	160129968	162129968	chr6:161329165:C:A	0.344101	0.843426	1.6254e-06	0.00188228	0.0212983	0.317624	1
Node_len_32_pos_163	ENSG00000035115	SH3YL1	protein_coding	chr2	-782269	1217731	chr2:211317:C:T	0.749744	-1.29902	3.51068e-18	7.82798e-14	7.01854e-11	0.732572	1
Node_len_32_pos_163	ENSG00000035141	FAM136A	protein_coding	chr2	69295976	71295976	chr2:70314287:A:G	0.434722	-0.918603	2.44603e-08	2.9928e-05	0.000806189	0.415515	1
Node_len_32_pos_163	ENSG00000036054	TBC1D23	protein_coding	chr3	99260993	101260993	chr3:100203635:C:T	0.431022	0.913303	2.9384e-08	3.71101e-05	0.000934527	0.403383	1
Node_len_32_pos_163	ENSG00000036448	MYOM2	protein_coding	chr8	1045047	3045047	chr8:2133269:A:G	0.448417	0.970269	1.22833e-08	4.91994e-05	0.0011667	0.440137	1
Node_len_32_pos_163	ENSG00000037757	MRI1	protein_coding	chr19	12764523	14764523	chr19:13759339:C:A	0.579078	-1.17258	6.43539e-12	2.3359e-08	2.10381e-06	0.673429	1
Node_len_32_pos_163	ENSG00000038002	AGA	protein_coding	chr4	176430775	178430775	chr4:177439396:C:T	0.62886	-1.25027	1.94274e-13	9.35115e-10	1.43755e-07	0.73783	1
Node_len_32_pos_163	ENSG00000042493	CAPG	protein_coding	chr2	84394754	86394754	chr2:85409069:G:A	0.398026	1.49585	1.43665e-07	0.000142949	0.00270039	0.454216	1
Node_len_32_pos_163	ENSG00000046647	GEMIN8	protein_coding	chrX	13006727	15006727	chrX:14056942:G:C	0.492809	-0.865289	1.16986e-09	1.01623e-06	4.87154e-05	0.314857	1
Node_len_32_pos_163	ENSG00000047662	FAM184B	protein_coding	chr4	16629307	18629307	chr4:17767218:C:T	0.33772	0.98171	2.13935e-06	0.0019528	0.0219494	0.390978	1
Node_len_32_pos_163	ENSG00000048540	LMO3	protein_coding	chr12	15548373	17548373	chr12:16411743:A:G	0.521293	-1.18365	2.32501e-10	3.70332e-07	2.11667e-05	0.67754	1
Node_len_32_pos_163	ENSG00000048544	MRPS10	protein_coding	chr6	41206808	43206808	chr6:42191830:G:C	0.359469	0.84324	8.30087e-07	0.000969993	0.0124622	0.343867	1
Node_len_32_pos_163	ENSG00000049449	RCN1	protein_coding	chr11	31091075	33091075	chr11:32075869:T:C	0.305327	-0.922876	8.32631e-06	0.00551723	0.0479937	0.309308	1
Node_len_32_pos_163	ENSG00000053108	FSTL4	protein_coding	chr5	132196456	134196456	chr5:133590572:T:A	0.44027	-1.10352	1.85405e-08	3.66046e-05	0.000927919	0.464086	1
Node_len_32_pos_163	ENSG00000054219	LY75	protein_coding	chr2	158803356	160803356	chr2:159924931:C:A	0.313873	-0.890541	5.85052e-06	0.00478103	0.0431471	0.288013	1
Node_len_32_pos_163	ENSG00000054983	GALC	protein_coding	chr14	86837821	88837821	chr14:87971424:A:C	0.473477	-1.55037	3.33424e-09	5.26616e-06	0.000186329	0.551847	1
Node_len_32_pos_163	ENSG00000056050	HPF1	protein_coding	chr4	168729471	170729471	chr4:169757842:T:C	0.419222	-1.07388	5.23406e-08	5.85904e-05	0.00135692	0.396701	1
Node_len_32_pos_163	ENSG00000059377	TBXAS1	protein_coding	chr7	138777052	140777052	chr7:139844875:C:T	0.594248	-1.01854	2.31696e-12	9.6584e-09	9.67615e-07	0.520466	1
Node_len_32_pos_163	ENSG00000060237	WNK1	protein_coding	chr12	-247420	1752580	chr12:766620:A:T	0.348452	-1.41051	1.34575e-06	0.00181602	0.0207593	0.430628	1
Node_len_32_pos_163	ENSG00000064763	FAR2	protein_coding	chr12	28149104	30149104	chr12:29154998:G:A	0.325593	0.737749	3.58265e-06	0.00338291	0.0336268	0.251852	1
Node_len_32_pos_163	ENSG00000065060	UHRF1BP1	protein_coding	chr6	33792016	35792016	chr6:34801988:C:T	0.332198	1.05351	2.70831e-06	0.00263581	0.027552	0.309725	1
Node_len_32_pos_163	ENSG00000065268	WDR18	protein_coding	chr19	-15667	1984333	chr19:990819:G:A	0.563575	-1.00977	1.76238e-11	6.82147e-08	5.11115e-06	0.50965	1
Node_len_32_pos_163	ENSG00000065457	ADAT1	protein_coding	chr16	74596869	76596869	chr16:75547924:G:T	0.415217	0.929314	6.35093e-08	0.000111204	0.00223823	0.363175	1
Node_len_32_pos_163	ENSG00000065621	GSTO2	protein_coding	chr10	103268874	105268874	chr10:104260640:A:C	0.363638	0.875707	6.90015e-07	0.000693526	0.00970757	0.342402	1
Node_len_32_pos_163	ENSG00000065717	TLE2	protein_coding	chr19	1997640	3997640	chr19:3033833:A:G	0.392169	-1.15427	1.88777e-07	0.000387443	0.00613602	0.659153	1
Node_len_32_pos_163	ENSG00000069493	CLEC2D	protein_coding	chr12	8664970	10664970	chr12:9477530:A:G	0.332848	0.89199	2.63447e-06	0.00291305	0.0298893	0.389697	1
Node_len_32_pos_163	ENSG00000069998	HDHD5	protein_coding	chr22	16137512	18137512	chr22:17149596:C:A	0.330389	0.776445	2.92482e-06	0.00345097	0.0342103	0.300496	1
Node_len_32_pos_163	ENSG00000070413	DGCR2	protein_coding	chr22	18036283	20036283	chr22:19129754:T:C	0.345587	0.896272	1.5241e-06	0.00127453	0.0156964	0.358673	1
Node_len_32_pos_163	ENSG00000070610	GBA2	protein_coding	chr9	34736867	36736867	chr9:35776193:C:T	0.469496	0.917088	4.11782e-09	7.87294e-06	0.000269992	0.417786	1
Node_len_32_pos_163	ENSG00000070731	ST6GALNAC2	protein_coding	chr17	75565378	77565378	chr17:76587203:A:G	0.328316	-0.921425	3.19333e-06	0.00456122	0.0421195	0.383944	1
Node_len_32_pos_163	ENSG00000071189	SNX13	protein_coding	chr7	16790762	18790762	chr7:17984768:A:G	0.468513	0.969081	4.33715e-09	1.21937e-05	0.000378827	0.471583	1
Node_len_32_pos_163	ENSG00000071203	MS4A12	protein_coding	chr11	59492779	61492779	chr11:60497474:C:T	0.403454	-0.935105	1.11293e-07	0.000118757	0.00234785	0.437067	1
Node_len_32_pos_163	ENSG00000071894	CPSF1	protein_coding	chr8	143393230	145393230	chr8:144390576:G:A	0.321053	-0.971101	4.33625e-06	0.00304278	0.0309165	0.415377	1
Node_len_32_pos_163	ENSG00000072506	HSD17B10	protein_coding	chrX	52431259	54431259	chrX:53430674:C:T	0.313678	0.673958	5.89808e-06	0.000567059	0.0083434	0.221136	1
Node_len_32_pos_163	ENSG00000072682	P4HA2	protein_coding	chr5	131190148	133190148	chr5:132287665:A:G	0.384285	0.938	2.716e-07	0.000199505	0.00350169	0.441818	1
Node_len_32_pos_163	ENSG00000073067	CYP2W1	protein_coding	chr7	-16818	1983182	chr7:1012028:T:C	0.346916	0.840003	1.4387e-06	0.00212697	0.023327	0.352687	1
Node_len_32_pos_163	ENSG00000073605	GSDMB	protein_coding	chr17	38904596	40904596	chr17:39924659:G:A	0.314629	0.796579	5.66958e-06	0.00370693	0.0359264	0.318342	1
Node_len_32_pos_163	ENSG00000073969	NSF	protein_coding	chr17	45590670	47590670	chr17:46255593:C:T	0.35488	1.23746	1.0161e-06	0.000650206	0.00927134	0.371219	1
Node_len_32_pos_163	ENSG00000074935	TUBE1	protein_coding	chr6	111070664	113070664	chr6:112038340:G:A	0.320619	-0.787197	4.41578e-06	0.00349035	0.0344261	0.269021	1
Node_len_32_pos_163	ENSG00000076043	REXO2	protein_coding	chr11	113439436	115439436	chr11:114451640:A:G	0.361322	0.961893	7.64733e-07	0.000887067	0.0117003	0.344454	1
Node_len_32_pos_163	ENSG00000078237	TIGAR	protein_coding	chr12	3307764	5307764	chr12:4332533:C:T	0.42217	-0.863285	4.53594e-08	9.48513e-05	0.00198995	0.374352	1
Node_len_32_pos_163	ENSG00000078596	ITM2A	protein_coding	chrX	78360385	80360385	chrX:79373410:A:AAAGTT	0.354482	-0.670459	1.03401e-06	0.000441703	0.00675537	0.224058	1
Node_len_32_pos_163	ENSG00000079156	OSBPL6	protein_coding	chr2	177194482	179194482	chr2:178185281:G:A	0.393128	0.79534	1.80551e-07	0.000181052	0.00324161	0.316864	1
Node_len_32_pos_163	ENSG00000079335	CDC14A	protein_coding	chr1	99345002	101345002	chr1:100388199:G:T	0.30726	-0.773033	7.69008e-06	0.00466851	0.042519	0.266818	1
Node_len_32_pos_163	ENSG00000079950	STX7	protein_coding	chr6	131445868	133445868	chr6:132512283:G:GT	0.34579	1.05455	1.51076e-06	0.00141954	0.0169439	0.34799	1
Node_len_32_pos_163	ENSG00000081803	CADPS2	protein_coding	chr7	121318412	123318412	chr7:122757090:GT:G	0.340779	-0.980471	1.87591e-06	0.00140489	0.0168103	0.389991	1
Node_len_32_pos_163	ENSG00000082269	FAM135A	protein_coding	chr6	69412942	71412942	chr6:70390580:T:C	0.333216	1.14218	2.59349e-06	0.00210841	0.0232091	0.364056	1
Node_len_32_pos_163	ENSG00000082512	TRAF5	protein_coding	chr1	210326616	212326616	chr1:211359685:G:A	0.321251	-0.941296	4.30039e-06	0.00453618	0.0420581	0.321779	1
Node_len_32_pos_163	ENSG00000083828	ZNF586	protein_coding	chr19	56769656	58769656	chr19:57804479:A:T	0.369747	-1.08627	5.25208e-07	0.000652515	0.00927919	0.478697	1
Node_len_32_pos_163	ENSG00000084093	REST	protein_coding	chr4	55907877	57907877	chr4:56907742:G:A	0.330212	-0.913145	2.94679e-06	0.00366614	0.0357252	0.30282	1
Node_len_32_pos_163	ENSG00000085721	RRN3	protein_coding	chr16	14060034	16060034	chr16:15094055:G:C	0.311111	0.849743	6.55996e-06	0.00452829	0.0420581	0.303645	1
Node_len_32_pos_163	ENSG00000085982	USP40	protein_coding	chr2	232475521	234475521	chr2:233453156:G:T	0.377549	1.47201	3.69314e-07	0.000599954	0.00869822	0.410038	1
Node_len_32_pos_163	ENSG00000086289	EPDR1	protein_coding	chr7	36683844	38683844	chr7:37905144:G:A	0.440199	-1.10187	1.86068e-08	3.7303e-05	0.000934527	0.473024	1
Node_len_32_pos_163	ENSG00000086619	ERO1B	protein_coding	chr1	235215102	237215102	chr1:236481049:C:G	0.321173	0.766579	4.31449e-06	0.00488466	0.0438163	0.286094	1
Node_len_32_pos_163	ENSG00000087053	MTMR2	protein_coding	chr11	94821767	96821767	chr11:95726410:T:G	0.341839	0.917178	1.79215e-06	0.00216048	0.0235785	0.393288	1
Node_len_32_pos_163	ENSG00000087191	PSMC5	protein_coding	chr17	62827153	64827153	chr17:63810333:C:T	0.39055	0.87169	2.03493e-07	0.000120923	0.00237487	0.381559	1
Node_len_32_pos_163	ENSG00000087303	NID2	protein_coding	chr14	51004804	53004804	chr14:52021048:T:C	0.686945	1.26855	1.72775e-15	1.96698e-11	6.7455e-09	0.76628	1
Node_len_32_pos_163	ENSG00000087448	KLHL42	protein_coding	chr12	26780049	28780049	chr12:27808495:G:A	0.334938	-0.841555	2.40984e-06	0.00266744	0.0277201	0.346874	1
Node_len_32_pos_163	ENSG00000087842	PIR	protein_coding	chrX	14384800	16384800	chrX:15498851:A:G	0.326141	0.715967	3.50077e-06	0.00137791	0.0165579	0.207956	1
Node_len_32_pos_163	ENSG00000088826	SMOX	protein_coding	chr20	3120981	5120981	chr20:4162246:A:G	0.472719	0.997586	3.47143e-09	9.24601e-06	0.000303091	0.438344	1
Node_len_32_pos_163	ENSG00000089048	ESF1	protein_coding	chr20	12714323	14714323	chr20:13716885:T:A	0.328061	1.16168	3.22807e-06	0.00335443	0.0334182	0.273942	1
Node_len_32_pos_163	ENSG00000089335	ZNF302	protein_coding	chr19	33677640	35677640	chr19:34723639:A:G	0.343979	-1.18138	1.63398e-06	0.00226358	0.0244743	0.372859	1
Node_len_32_pos_163	ENSG00000090006	LTBP4	protein_coding	chr19	39592884	41592884	chr19:40621908:C:T	0.524342	-0.996552	1.94495e-10	4.79928e-07	2.64454e-05	0.491328	1
Node_len_32_pos_163	ENSG00000090054	SPTLC1	protein_coding	chr9	91000088	93000088	chr9:92073028:C:T	0.348505	0.822195	1.34271e-06	0.000957169	0.0123773	0.316048	1
Node_len_32_pos_163	ENSG00000090487	SPG21	protein_coding	chr15	63963023	65963023	chr15:64961658:GA:G	0.498033	1.07543	8.75695e-10	1.21288e-06	5.57447e-05	0.576476	1
Node_len_32_pos_163	ENSG00000090530	P3H2	protein_coding	chr3	188956729	190956729	chr3:190158632:G:A	0.389031	0.951953	2.18304e-07	0.000358661	0.00573109	0.41471	1
Node_len_32_pos_163	ENSG00000091073	DTX2	protein_coding	chr7	75461677	77461677	chr7:76465227:A:G	0.575544	1.14415	8.12257e-12	3.20737e-08	2.67271e-06	0.656753	1
Node_len_32_pos_163	ENSG00000091136	LAMB1	protein_coding	chr7	106923800	108923800	chr7:108010670:C:T	0.432669	-0.89198	2.70852e-08	3.16018e-05	0.000843631	0.359797	1
Node_len_32_pos_163	ENSG00000091262	ABCC6	protein_coding	chr16	15149566	17149566	chr16:16152222:A:G	0.454316	1.13351	9.08365e-09	1.44674e-05	0.000435799	0.521238	1
Node_len_32_pos_163	ENSG00000091436	MAP3K20	protein_coding	chr2	172075436	174075436	chr2:173125510:G:GTT	0.701554	1.17604	4.59602e-16	4.46539e-12	1.89595e-09	0.687031	1
Node_len_32_pos_163	ENSG00000091640	SPAG7	protein_coding	chr17	3959227	5959227	chr17:4974063:G:A	0.422853	1.77379	4.38732e-08	7.80708e-05	0.00171455	0.459682	1
Node_len_32_pos_163	ENSG00000092108	SCFD1	protein_coding	chr14	29622292	31622292	chr14:30608655:G:A	0.319577	-0.830603	4.61254e-06	0.0037307	0.0360784	0.311986	1
Node_len_32_pos_163	ENSG00000093072	ADA2	protein_coding	chr22	16178791	18178791	chr22:17199629:A:C	0.6301	1.10605	1.7703e-13	5.90101e-10	1.01184e-07	0.602394	1
Node_len_32_pos_163	ENSG00000093144	ECHDC1	protein_coding	chr6	126288713	128288713	chr6:127416743:T:G	0.555345	-1.18586	2.96639e-11	4.4686e-08	3.58952e-06	0.559407	1
Node_len_32_pos_163	ENSG00000095209	TMEM38B	protein_coding	chr9	104694542	106694542	chr9:105716392:A:G	0.501954	1.03995	7.03217e-10	1.34491e-06	6.05641e-05	0.421354	1
Node_len_32_pos_163	ENSG00000095261	PSMD5	protein_coding	chr9	119815497	121815497	chr9:120841191:A:C	0.488745	-0.979682	1.46261e-09	1.74654e-06	7.45109e-05	0.478395	1
Node_len_32_pos_163	ENSG00000095321	CRAT	protein_coding	chr9	128094143	130094143	chr9:129129550:A:G	0.59605	1.23875	2.047e-12	4.94098e-09	5.42791e-07	0.52786	1
Node_len_32_pos_163	ENSG00000095397	WHRN	protein_coding	chr9	113402081	115402081	chr9:114494868:AG:A	0.466401	1.00897	4.84709e-09	9.57221e-06	0.00030953	0.511361	1
Node_len_32_pos_163	ENSG00000096654	ZNF184	protein_coding	chr6	26450744	28450744	chr6:27488980:T:C	0.351935	-0.915128	1.15606e-06	0.000769444	0.0105401	0.357998	1
Node_len_32_pos_163	ENSG00000096746	HNRNPH3	protein_coding	chr10	67331175	69331175	chr10:68318055:G:A	0.316906	0.780049	5.15698e-06	0.00355668	0.0349664	0.303292	1
Node_len_32_pos_163	ENSG00000097046	CDC7	protein_coding	chr1	90500852	92500852	chr1:91499389:T:C	0.527046	-1.00511	1.65878e-10	5.08491e-07	2.73126e-05	0.501833	1
Node_len_32_pos_163	ENSG00000099282	TSPAN15	protein_coding	chr10	68451466	70451466	chr10:69514981:G:T	0.377569	0.932372	3.68988e-07	0.000582854	0.00853355	0.315706	1
Node_len_32_pos_163	ENSG00000099330	OCEL1	protein_coding	chr19	16226214	18226214	chr19:17226216:C:T	0.489821	1.19241	1.37887e-09	2.73735e-06	0.000107996	0.474817	1
Node_len_32_pos_163	ENSG00000099338	CATSPERG	protein_coding	chr19	37335776	39335776	chr19:38291377:C:T	0.349505	1.73353	1.28544e-06	0.00114708	0.0143097	0.393985	1
Node_len_32_pos_163	ENSG00000099785	MARCHF2	protein_coding	chr19	7413271	9413271	chr19:8438737:T:G	0.366843	0.866065	5.98149e-07	0.000960607	0.0123773	0.330381	1
Node_len_32_pos_163	ENSG00000099937	SERPIND1	protein_coding	chr22	19774114	21774114	chr22:20740457:TA:T	0.502871	0.934334	6.67906e-10	1.43536e-06	6.30452e-05	0.438371	1
Node_len_32_pos_163	ENSG00000099940	SNAP29	protein_coding	chr22	19859008	21859008	chr22:20689105:G:A	0.377117	1.37608	3.76624e-07	0.000421091	0.0065071	0.358336	1
Node_len_32_pos_163	ENSG00000099974	DDTL	protein_coding	chr22	22966889	24966889	chr22:23955100:T:C	0.699597	-1.33007	5.50846e-16	3.78523e-12	1.68752e-09	0.886167	1
Node_len_32_pos_163	ENSG00000100034	PPM1F	protein_coding	chr22	20919426	22919426	chr22:21882555:T:C	0.315165	-0.834073	5.54464e-06	0.0023551	0.0252088	0.318362	1
Node_len_32_pos_163	ENSG00000100036	SLC35E4	protein_coding	chr22	29635782	31635782	chr22:30667817:GT:G	0.369017	0.943877	5.4268e-07	0.000589924	0.0085807	0.386767	1
Node_len_32_pos_163	ENSG00000100197	CYP2D6	protein_coding	chr22	41126500	43126500	chr22:42138673:C:T	0.472247	0.962949	3.55964e-09	6.81344e-06	0.000238239	0.44843	1
Node_len_32_pos_163	ENSG00000100207	TCF20	protein_coding	chr22	41160014	43160014	chr22:42301210:A:G	0.314976	-0.692919	5.58844e-06	0.00456248	0.0421195	0.240509	1
Node_len_32_pos_163	ENSG00000100211	CBY1	protein_coding	chr22	37656637	39656637	chr22:38677056:C:T	0.399708	1.0156	1.32768e-07	0.000172507	0.00313265	0.426252	1
Node_len_32_pos_163	ENSG00000100220	RTCB	protein_coding	chr22	31387583	33387583	chr22:32410110:C:G	0.578737	-1.37401	6.58242e-12	2.41302e-08	2.15153e-06	0.570038	1
Node_len_32_pos_163	ENSG00000100299	ARSA	protein_coding	chr22	49622755	51622755	chr22:50621621:G:A	0.410167	-1.6085	8.09068e-08	0.000133049	0.00254028	0.453204	1
Node_len_32_pos_163	ENSG00000100348	TXN2	protein_coding	chr22	35467047	37467047	chr22:36494568:C:T	0.32007	1.47822	4.51849e-06	0.00560841	0.0485973	0.351344	1
Node_len_32_pos_163	ENSG00000100376	FAM118A	protein_coding	chr22	44308969	46308969	chr22:45394094:G:C	0.603897	1.52114	1.18618e-12	5.55761e-09	5.97032e-07	0.645709	1
Node_len_32_pos_163	ENSG00000100422	CERK	protein_coding	chr22	45684411	47684411	chr22:46745527:AT:A	0.345808	-1.01899	1.50956e-06	0.00231127	0.024889	0.386561	1
Node_len_32_pos_163	ENSG00000100433	KCNK10	protein_coding	chr14	87180104	89180104	chr14:88267347:A:T	0.316062	0.715451	5.3415e-06	0.00376855	0.0362993	0.236858	1
Node_len_32_pos_163	ENSG00000100503	NIN	protein_coding	chr14	49719764	51719764	chr14:50895058:T:C	0.67002	-1.42562	7.43828e-15	6.04149e-11	1.73768e-08	0.774544	1
Node_len_32_pos_163	ENSG00000100504	PYGL	protein_coding	chr14	49857892	51857892	chr14:50899140:C:T	0.706588	-1.44969	2.86897e-16	3.08996e-12	1.45006e-09	0.800919	1
Node_len_32_pos_163	ENSG00000100558	PLEK2	protein_coding	chr14	66386985	68386985	chr14:67419400:C:A	0.343384	1.29161	1.67656e-06	0.000922772	0.0120819	0.315694	1
Node_len_32_pos_163	ENSG00000100612	DHRS7	protein_coding	chr14	59144120	61144120	chr14:60158321:C:T	0.354221	-1.21807	1.04593e-06	0.000614129	0.00887487	0.359677	1
Node_len_32_pos_163	ENSG00000100647	SUSD6	protein_coding	chr14	68611597	70611597	chr14:69561830:A:G	0.629321	-1.42554	1.87677e-13	1.51808e-09	2.14853e-07	0.613596	1
Node_len_32_pos_163	ENSG00000100991	TRPC4AP	protein_coding	chr20	34002405	36002405	chr20:35130184:T:C	0.300093	0.918641	1.03154e-05	0.0032975	0.0329246	0.306476	1
Node_len_32_pos_163	ENSG00000100994	PYGB	protein_coding	chr20	24248086	26248086	chr20:25275962:A:G	0.313673	-0.886563	5.89932e-06	0.00320952	0.0322629	0.299542	1
Node_len_32_pos_163	ENSG00000101000	PROCR	protein_coding	chr20	34172073	36172073	chr20:35185463:T:C	0.329463	-0.875609	3.04197e-06	0.00095615	0.0123773	0.292186	1
Node_len_32_pos_163	ENSG00000101019	UQCC1	protein_coding	chr20	34302567	36302567	chr20:35434589:C:A	0.316856	0.788418	5.16756e-06	0.00161364	0.0188322	0.290614	1
Node_len_32_pos_163	ENSG00000101109	STK4	protein_coding	chr20	43966480	45966480	chr20:44973280:G:T	0.404024	-0.917478	1.08334e-07	0.000117554	0.00232923	0.414498	1
Node_len_32_pos_163	ENSG00000101158	NELFCD	protein_coding	chr20	57981209	59981209	chr20:58989640:C:T	0.433449	-1.51349	2.60574e-08	4.03437e-05	0.0010048	0.464992	1
Node_len_32_pos_163	ENSG00000101181	MTG2	protein_coding	chr20	61183029	63183029	chr20:62201219:A:G	0.478776	0.849496	2.51159e-09	8.27462e-06	0.000279468	0.362377	1
Node_len_32_pos_163	ENSG00000101194	SLC17A9	protein_coding	chr20	61952708	63952708	chr20:62954827:T:G	0.394048	0.866236	1.72992e-07	0.000389441	0.00614583	0.372739	1
Node_len_32_pos_163	ENSG00000101367	MAPRE1	protein_coding	chr20	31819955	33819955	chr20:32891827:GT:G	0.406416	-0.909241	9.67266e-08	9.25657e-05	0.00196045	0.412073	1
Node_len_32_pos_163	ENSG00000101557	USP14	protein_coding	chr18	-841616	1158384	chr18:680985:T:C	0.320284	-1.13993	4.47808e-06	0.00476971	0.0431323	0.362623	1
Node_len_32_pos_163	ENSG00000101596	SMCHD1	protein_coding	chr18	1655727	3655727	chr18:2636278:T:C	0.407	0.988659	9.40799e-08	0.000196157	0.00345653	0.411039	1
Node_len_32_pos_163	ENSG00000101639	CEP192	protein_coding	chr18	11991363	13991363	chr18:12954741:G:T	0.380309	-0.896497	3.2574e-07	0.000419782	0.00649891	0.358853	1
Node_len_32_pos_163	ENSG00000101680	LAMA1	protein_coding	chr18	5941743	7941743	chr18:6947144:A:C	0.474592	-0.864995	3.14207e-09	7.00057e-06	0.000243826	0.371672	1
Node_len_32_pos_163	ENSG00000102043	MTMR8	protein_coding	chrX	63268082	65268082	chrX:64653703:C:T	0.218675	1.01655	0.000244779	0.00453772	0.0420581	0.22367	1
Node_len_32_pos_163	ENSG00000102359	SRPX2	protein_coding	chrX	99644196	101644196	chrX:100674535:G:C	0.285663	0.617154	1.84853e-05	0.00513831	0.0454514	0.186549	1
Node_len_32_pos_163	ENSG00000102362	SYTL4	protein_coding	chrX	99674492	101674492	chrX:100830459:A:G	0.289346	0.618172	1.59441e-05	0.00558926	0.0484884	0.191714	1
Node_len_32_pos_163	ENSG00000102409	BEX4	protein_coding	chrX	102215109	104215109	chrX:103288667:A:G	0.32522	-0.660168	3.63946e-06	0.00090109	0.0118378	0.212179	1
Node_len_32_pos_163	ENSG00000102575	ACP5	protein_coding	chr19	10574661	12574661	chr19:11592197:A:T	0.306391	0.834157	7.97002e-06	0.00582631	0.0499034	0.345643	1
Node_len_32_pos_163	ENSG00000102781	KATNAL1	protein_coding	chr13	29202631	31202631	chr13:30316038:G:A	0.499207	1.33718	8.20145e-10	1.47446e-06	6.41308e-05	0.559515	1
Node_len_32_pos_163	ENSG00000103037	SETD6	protein_coding	chr16	57515480	59515480	chr16:58519444:T:C	0.331472	-0.9732	2.79322e-06	0.00304784	0.0309165	0.296371	1
Node_len_32_pos_163	ENSG00000103148	NPRL3	protein_coding	chr16	-915728	1084272	chr16:106495:G:A	0.503048	-1.00617	6.613e-10	1.38556e-06	6.20811e-05	0.489588	1
Node_len_32_pos_163	ENSG00000103227	LMF1	protein_coding	chr16	-146365	1853635	chr16:925986:C:T	0.401938	1.29998	1.19542e-07	0.000200842	0.00351823	0.365783	1
Node_len_32_pos_163	ENSG00000103248	MTHFSD	protein_coding	chr16	85530179	87530179	chr16:86548236:G:C	0.456746	1.64126	8.01472e-09	2.61155e-05	0.000713751	0.509751	1
Node_len_32_pos_163	ENSG00000103335	PIEZO1	protein_coding	chr16	87715339	89715339	chr16:89648458:T:C	0.364976	-0.911316	6.50095e-07	0.00135596	0.0163381	0.415112	1
Node_len_32_pos_163	ENSG00000103811	CTSH	protein_coding	chr15	77921059	79921059	chr15:78949058:C:T	0.467785	1.49053	4.50688e-09	9.6413e-06	0.00030953	0.619984	1
Node_len_32_pos_163	ENSG00000104043	ATP8B4	protein_coding	chr15	48858239	50858239	chr15:50205651:G:T	0.309711	-0.758795	6.95085e-06	0.00470061	0.0427677	0.274171	1
Node_len_32_pos_163	ENSG00000104219	ZDHHC2	protein_coding	chr8	16156483	18156483	chr8:17156131:A:C	0.697165	-1.2124	6.8868e-16	6.59849e-12	2.55802e-09	0.73267	1
Node_len_32_pos_163	ENSG00000104312	RIPK2	protein_coding	chr8	88757807	90757807	chr8:89805205:G:A	0.332474	0.786819	2.6767e-06	0.00150172	0.017782	0.306282	1
Node_len_32_pos_163	ENSG00000104369	JPH1	protein_coding	chr8	73234701	75234701	chr8:74244254:T:C	0.487284	-1.07019	1.58425e-09	3.33365e-06	0.000126485	0.481629	1
Node_len_32_pos_163	ENSG00000104490	NCALD	protein_coding	chr8	100686543	102686543	chr8:102093793:C:A	0.409849	-0.930972	8.21463e-08	0.000114058	0.00227005	0.409093	1
Node_len_32_pos_163	ENSG00000104497	SNX16	protein_coding	chr8	80799582	82799582	chr8:81806951:TA:T	0.573072	1.20146	9.54798e-12	2.52974e-08	2.23327e-06	0.681345	1
Node_len_32_pos_163	ENSG00000104537	ANXA13	protein_coding	chr8	122680795	124680795	chr8:123700408:G:A	0.398934	-0.855584	1.37677e-07	0.000161332	0.00297825	0.326847	1
Node_len_32_pos_163	ENSG00000104695	PPP2CB	protein_coding	chr8	29774458	31774458	chr8:30772634:T:G	0.307426	-0.878383	7.63774e-06	0.00526185	0.0462459	0.280203	1
Node_len_32_pos_163	ENSG00000104723	TUSC3	protein_coding	chr8	14417216	16417216	chr8:15694169:A:C	0.342355	-0.89445	1.75271e-06	0.00364497	0.0355968	0.398776	1
Node_len_32_pos_163	ENSG00000104731	KLHDC4	protein_coding	chr16	86696486	88696486	chr16:87730661:A:T	0.463709	0.972045	5.58152e-09	1.81393e-05	0.000526948	0.46746	1
Node_len_32_pos_163	ENSG00000104936	DMPK	protein_coding	chr19	44769710	46769710	chr19:45758504:A:G	0.347283	-0.981759	1.41594e-06	0.00183366	0.0209074	0.46925	1
Node_len_32_pos_163	ENSG00000104953	TLE6	protein_coding	chr19	1977539	3977539	chr19:2977364:G:A	0.363684	0.853852	6.88579e-07	0.00133008	0.0161794	0.360692	1
Node_len_32_pos_163	ENSG00000105193	RPS16	protein_coding	chr19	38433138	40433138	chr19:39436185:T:C	0.531655	0.94517	1.26199e-10	3.16715e-07	1.88263e-05	0.413379	1
Node_len_32_pos_163	ENSG00000105398	SULT2A1	protein_coding	chr19	46870468	48870468	chr19:47898310:GT:G	0.49352	1.12577	1.12482e-09	2.5016e-06	0.000100023	0.523745	1
Node_len_32_pos_163	ENSG00000105483	CARD8	protein_coding	chr19	47180771	49180771	chr19:48255916:T:C	0.347689	1.20096	1.39117e-06	0.00193124	0.0217694	0.466711	1
Node_len_32_pos_163	ENSG00000105556	MIER2	protein_coding	chr19	-698555	1301445	chr19:316721:A:G	0.35767	2.04812	8.987e-07	0.00135257	0.0163193	0.42025	1
Node_len_32_pos_163	ENSG00000105559	PLEKHA4	protein_coding	chr19	47837098	49837098	chr19:48874167:G:A	0.363393	1.00983	6.97553e-07	0.00107409	0.0135651	0.296398	1
Node_len_32_pos_163	ENSG00000105852	PON3	protein_coding	chr7	94359873	96359873	chr7:95441538:G:A	0.408871	-0.897164	8.60682e-08	8.34956e-05	0.00181138	0.363991	1
Node_len_32_pos_163	ENSG00000105854	PON2	protein_coding	chr7	94404863	96404863	chr7:95443884:A:T	0.503534	-1.00081	6.43439e-10	1.42964e-06	6.30452e-05	0.45295	1
Node_len_32_pos_163	ENSG00000105877	DNAH11	protein_coding	chr7	20543040	22543040	chr7:21900862:C:T	0.340399	1.00044	1.90685e-06	0.00369422	0.0359201	0.290912	1
Node_len_32_pos_163	ENSG00000106080	FKBP14	protein_coding	chr7	29010588	31010588	chr7:30026970:CTG:C	0.518274	1.62418	2.77135e-10	7.43148e-07	3.78638e-05	0.605643	1
Node_len_32_pos_163	ENSG00000106086	PLEKHA8	protein_coding	chr7	29027405	31027405	chr7:30102748:C:T	0.351784	1.06487	1.16373e-06	0.0016713	0.0193531	0.366931	1
Node_len_32_pos_163	ENSG00000106266	SNX8	protein_coding	chr7	1251771	3251771	chr7:2338323:A:G	0.349393	-0.967967	1.29173e-06	0.00222867	0.0242042	0.43356	1
Node_len_32_pos_163	ENSG00000106367	AP1S1	protein_coding	chr7	100154457	102154457	chr7:101166177:C:G	0.466717	1.25985	4.7674e-09	9.58798e-06	0.00030953	0.442931	1
Node_len_32_pos_163	ENSG00000106384	MOGAT3	protein_coding	chr7	100195008	102195008	chr7:101198582:T:A	0.329822	0.820492	2.99597e-06	0.00309096	0.0312119	0.273108	1
Node_len_32_pos_163	ENSG00000106538	RARRES2	protein_coding	chr7	149338318	151338318	chr7:150340934:G:C	0.417093	-1.21707	5.80178e-08	8.7507e-05	0.00187559	0.58924	1
Node_len_32_pos_163	ENSG00000106686	SPATA6L	protein_coding	chr9	3553387	5553387	chr9:4671409:C:A	0.619425	1.12537	3.9023e-13	2.30554e-09	2.93672e-07	0.549806	1
Node_len_32_pos_163	ENSG00000106688	SLC1A1	protein_coding	chr9	3490469	5490469	chr9:4490134:T:G	0.649527	1.19939	3.95775e-14	1.66406e-10	3.59125e-08	0.594486	1
Node_len_32_pos_163	ENSG00000106733	NMRK1	protein_coding	chr9	74060574	76060574	chr9:75069774:A:C	0.345109	-0.905344	1.55601e-06	0.00194673	0.0219163	0.393469	1
Node_len_32_pos_163	ENSG00000106771	TMEM245	protein_coding	chr9	108015136	110015136	chr9:108985721:T:G	0.473079	1.15063	3.4056e-09	7.1315e-06	0.00024742	0.526663	1
Node_len_32_pos_163	ENSG00000106868	SUSD1	protein_coding	chr9	111040784	113040784	chr9:112172252:G:A	0.446566	-0.889465	1.34947e-08	2.1131e-05	0.000591247	0.379788	1
Node_len_32_pos_163	ENSG00000107201	DDX58	protein_coding	chr9	31455303	33455303	chr9:32516951:T:G	0.484659	-1.02454	1.82766e-09	3.30131e-06	0.000125793	0.480365	1
Node_len_32_pos_163	ENSG00000107281	NPDC1	protein_coding	chr9	136039464	138039464	chr9:136786140:G:A	0.402462	-1.16247	1.16629e-07	0.000194539	0.00343481	0.408026	1
Node_len_32_pos_163	ENSG00000107331	ABCA2	protein_coding	chr9	136007235	138007235	chr9:136786140:G:A	0.328187	-1.04974	3.21086e-06	0.0039432	0.0377242	0.332726	1
Node_len_32_pos_163	ENSG00000107338	SHB	protein_coding	chr9	36915899	38915899	chr9:37971349:G:A	0.355672	0.92807	9.8134e-07	0.00116748	0.0145386	0.362203	1
Node_len_32_pos_163	ENSG00000107521	HPS1	protein_coding	chr10	97416199	99416199	chr10:98432213:G:A	0.432119	-1.29979	2.78321e-08	3.64665e-05	0.000927919	0.451348	1
Node_len_32_pos_163	ENSG00000107537	PHYH	protein_coding	chr10	12277797	14277797	chr10:13295330:T:C	0.412187	-0.942256	7.34575e-08	0.000173656	0.00314201	0.330534	1
Node_len_32_pos_163	ENSG00000107551	RASSF4	protein_coding	chr10	43959408	45959408	chr10:44962822:G:T	0.346204	-0.79423	1.48386e-06	0.00145153	0.0172565	0.308958	1
Node_len_32_pos_163	ENSG00000107554	DNMBP	protein_coding	chr10	98875578	100875578	chr10:99948681:A:G	0.363344	0.813295	6.99064e-07	0.000585488	0.00854406	0.325707	1
Node_len_32_pos_163	ENSG00000107771	CCSER2	protein_coding	chr10	83328587	85328587	chr10:84294761:G:T	0.606155	-1.24664	1.01185e-12	3.27434e-09	3.94529e-07	0.518988	1
Node_len_32_pos_163	ENSG00000108384	RAD51C	protein_coding	chr17	57692574	59692574	chr17:58641468:TTTTC:T	0.548695	1.33901	4.48717e-11	1.06578e-07	7.2541e-06	0.521131	1
Node_len_32_pos_163	ENSG00000108578	BLMH	protein_coding	chr17	29248204	31248204	chr17:30240993:C:T	0.449651	1.07868	1.15347e-08	8.03391e-06	0.000273409	0.472031	1
Node_len_32_pos_163	ENSG00000108592	FTSJ3	protein_coding	chr17	62819434	64819434	chr17:63705560:C:T	0.574093	1.00441	8.93256e-12	1.35548e-08	1.34288e-06	0.504254	1
Node_len_32_pos_163	ENSG00000108669	CYTH1	protein_coding	chr17	77674049	79674049	chr17:78339072:C:T	0.332067	1.25074	2.72345e-06	0.00477908	0.0431471	0.359155	1
Node_len_32_pos_163	ENSG00000108821	COL1A1	protein_coding	chr17	49184102	51184102	chr17:50200388:C:A	0.47808	1.35366	2.60726e-09	4.28308e-06	0.000155242	0.630334	1
Node_len_32_pos_163	ENSG00000109771	LRP2BP	protein_coding	chr4	184363873	186363873	chr4:185773969:T:G	0.353219	1.24523	1.09291e-06	0.00211836	0.0232611	0.414252	1
Node_len_32_pos_163	ENSG00000109775	UFSP2	protein_coding	chr4	184399538	186399538	chr4:185430458:C:T	0.391654	-0.968746	1.93348e-07	0.00039381	0.00618195	0.407416	1
Node_len_32_pos_163	ENSG00000109794	FAM149A	protein_coding	chr4	185104420	187104420	chr4:186103154:T:A	0.409304	-0.859362	8.43083e-08	0.000199354	0.00350169	0.36913	1
Node_len_32_pos_163	ENSG00000109854	HTATIP2	protein_coding	chr11	19363686	21363686	chr11:20364755:A:C	0.432417	-1.04204	2.74245e-08	7.02966e-05	0.0015709	0.528644	1
Node_len_32_pos_163	ENSG00000110042	DTX4	protein_coding	chr11	58171431	60171431	chr11:59186302:C:A	0.335852	-1.27748	2.31745e-06	0.00129216	0.0158318	0.308824	1
Node_len_32_pos_163	ENSG00000110057	UNC93B1	protein_coding	chr11	66991101	68991101	chr11:67976495:T:C	0.338048	-0.842762	2.10946e-06	0.00134472	0.0162707	0.355007	1
Node_len_32_pos_163	ENSG00000110107	PRPF19	protein_coding	chr11	59890548	61890548	chr11:60866392:C:T	0.453707	0.923985	9.37244e-09	1.16554e-05	0.000364644	0.409839	1
Node_len_32_pos_163	ENSG00000110218	PANX1	protein_coding	chr11	93128842	95128842	chr11:94132401:G:A	0.351236	0.908463	1.19196e-06	0.00102696	0.0130252	0.414048	1
Node_len_32_pos_163	ENSG00000110435	PDHX	protein_coding	chr11	33915830	35915830	chr11:34939139:CCATT:C	0.320468	-0.740975	4.44384e-06	0.0048161	0.043332	0.261444	1
Node_len_32_pos_163	ENSG00000110455	ACCS	protein_coding	chr11	43065926	45065926	chr11:44067802:G:A	0.392087	1.10629	1.89497e-07	0.000279922	0.00458802	0.341536	1
Node_len_32_pos_163	ENSG00000110492	MDK	protein_coding	chr11	45380757	47380757	chr11:45890462:A:G	0.349987	0.898412	1.25873e-06	0.000721405	0.010019	0.380978	1
Node_len_32_pos_163	ENSG00000110693	SOX6	protein_coding	chr11	14966450	16966450	chr11:16224146:T:A	0.338981	-0.851797	2.02669e-06	0.0014474	0.0172303	0.364342	1
Node_len_32_pos_163	ENSG00000110871	COQ5	protein_coding	chr12	119503280	121503280	chr12:120587745:CAAA:C	0.310411	0.814926	6.75278e-06	0.00533812	0.0466633	0.269415	1
Node_len_32_pos_163	ENSG00000110906	KCTD10	protein_coding	chr12	108448656	110448656	chr12:109587752:G:A	0.358944	-1.04956	8.49589e-07	0.000877918	0.0115968	0.410103	1
Node_len_32_pos_163	ENSG00000111052	LIN7A	protein_coding	chr12	79792521	81792521	chr12:80957330:G:T	0.452843	-1.58956	9.79762e-09	1.29325e-05	0.000396257	0.512909	1
Node_len_32_pos_163	ENSG00000111181	SLC6A12	protein_coding	chr12	-809922	1190078	chr12:209959:A:G	0.490618	1.00814	1.31982e-09	2.04301e-06	8.39456e-05	0.491507	1
Node_len_32_pos_163	ENSG00000111450	STX2	protein_coding	chr12	129789601	131789601	chr12:130834554:T:C	0.402474	0.980137	1.16563e-07	0.000245887	0.00409033	0.403984	1
Node_len_32_pos_163	ENSG00000111605	CPSF6	protein_coding	chr12	68239570	70239570	chr12:69277585:T:TAGCC	0.493124	-1.1779	1.14972e-09	2.99446e-06	0.000115583	0.516529	1
Node_len_32_pos_163	ENSG00000111652	COPS7A	protein_coding	chr12	5724015	7724015	chr12:6720803:C:CT	0.395706	0.872731	1.60124e-07	0.000206224	0.00358434	0.320296	1
Node_len_32_pos_163	ENSG00000111665	CDCA3	protein_coding	chr12	5844794	7844794	chr12:7290989:T:C	0.348433	-0.969397	1.34692e-06	0.00152294	0.0180094	0.462737	1
Node_len_32_pos_163	ENSG00000111671	SPSB2	protein_coding	chr12	5870936	7870936	chr12:6873183:A:C	0.570754	1.16304	1.11026e-11	2.61472e-08	2.26479e-06	0.538085	1
Node_len_32_pos_163	ENSG00000111679	PTPN6	protein_coding	chr12	5946469	7946469	chr12:6950477:GC:G	0.322241	1.56303	4.12534e-06	0.00480909	0.0433127	0.356934	1
Node_len_32_pos_163	ENSG00000111850	SMIM8	protein_coding	chr6	86322584	88322584	chr6:87242066:C:T	0.488779	0.87167	1.45987e-09	2.15837e-06	8.74763e-05	0.381189	1
Node_len_32_pos_163	ENSG00000111859	NEDD9	protein_coding	chr6	10183299	12183299	chr6:11429504:T:C	0.329363	-0.797379	3.0549e-06	0.00374647	0.0361916	0.307481	1
Node_len_32_pos_163	ENSG00000111863	ADTRP	protein_coding	chr6	10712055	12712055	chr6:11785932:G:A	0.364091	-0.938225	6.76224e-07	0.000918318	0.0120412	0.438764	1
Node_len_32_pos_163	ENSG00000111962	UST	protein_coding	chr6	147747031	149747031	chr6:148761979:C:T	0.453296	1.05106	9.57235e-09	2.62563e-05	0.000713751	0.534249	1
Node_len_32_pos_163	ENSG00000112218	GPR63	protein_coding	chr6	95794126	97794126	chr6:96835907:C:T	0.343702	-0.889575	1.65363e-06	0.00131049	0.0159847	0.287389	1
Node_len_32_pos_163	ENSG00000112232	KHDRBS2	protein_coding	chr6	60679962	62679962	chr6:61976378:C:A	0.338092	0.893612	2.10554e-06	0.000848026	0.0113193	0.380251	1
Node_len_32_pos_163	ENSG00000112280	COL9A1	protein_coding	chr6	69216041	71216041	chr6:70241400:A:G	0.391693	1.06166	1.92999e-07	0.000192347	0.0034164	0.364722	1
Node_len_32_pos_163	ENSG00000112304	ACOT13	protein_coding	chr6	23667036	25667036	chr6:24730792:T:C	0.408226	1.61727	8.87508e-08	0.000158384	0.0029421	0.458159	1
Node_len_32_pos_163	ENSG00000112406	HECA	protein_coding	chr6	138135081	140135081	chr6:139143578:C:T	0.421325	-1.157	4.72631e-08	6.87311e-05	0.00153978	0.341279	1
Node_len_32_pos_163	ENSG00000112414	ADGRG6	protein_coding	chr6	141301855	143301855	chr6:142320419:A:G	0.303863	-1.07853	8.84148e-06	0.00582036	0.0499034	0.251776	1
Node_len_32_pos_163	ENSG00000112419	PHACTR2	protein_coding	chr6	142536846	144536846	chr6:143538167:T:C	0.429762	0.949392	3.12699e-08	5.41365e-05	0.00126361	0.443836	1
Node_len_32_pos_163	ENSG00000112530	PACRG	protein_coding	chr6	161727133	163727133	chr6:162742265:C:T	0.472954	1.58288	3.4284e-09	8.71027e-06	0.000290876	0.542308	1
Node_len_32_pos_163	ENSG00000112578	BYSL	protein_coding	chr6	40921500	42921500	chr6:41679535:T:C	0.323325	-1.46906	3.94167e-06	0.00398277	0.0380179	0.347004	1
Node_len_32_pos_163	ENSG00000112685	EXOC2	protein_coding	chr6	-514845	1485155	chr6:695411:G:A	0.479397	-1.18041	2.42916e-09	4.56105e-06	0.000163984	0.492882	1
Node_len_32_pos_163	ENSG00000112964	GHR	protein_coding	chr5	41423440	43423440	chr5:42521586:A:G	0.564265	1.24137	1.6864e-11	4.98203e-08	3.89663e-06	0.613005	1
Node_len_32_pos_163	ENSG00000113249	HAVCR1	protein_coding	chr5	156029414	158029414	chr5:157042087:AT:A	0.629808	1.10707	1.80946e-13	1.1898e-09	1.76811e-07	0.592705	1
Node_len_32_pos_163	ENSG00000113318	MSH3	protein_coding	chr5	79654653	81654653	chr5:80651612:A:G	0.506962	1.1846	5.30119e-10	1.61734e-06	7.00038e-05	0.522422	1
Node_len_32_pos_163	ENSG00000114670	NEK11	protein_coding	chr3	130026851	132026851	chr3:131011673:C:T	0.339609	1.1716	1.9727e-06	0.00164187	0.0190618	0.458389	1
Node_len_32_pos_163	ENSG00000115107	STEAP3	protein_coding	chr2	118223832	120223832	chr2:119224668:A:G	0.418477	-1.00121	5.42628e-08	8.46355e-05	0.00182722	0.497946	1
Node_len_32_pos_163	ENSG00000115353	TACR1	protein_coding	chr2	74046464	76046464	chr2:74925373:G:C	0.31829	-0.773102	4.86762e-06	0.00470562	0.0427696	0.300131	1
Node_len_32_pos_163	ENSG00000115414	FN1	protein_coding	chr2	214360441	216360441	chr2:215804557:AAAG:A	0.316232	-0.843293	5.30372e-06	0.00552875	0.0480471	0.351827	1
Node_len_32_pos_163	ENSG00000115423	DNAH6	protein_coding	chr2	83516456	85516456	chr2:84459633:A:G	0.665009	-1.07259	1.12982e-14	7.20199e-11	1.94592e-08	0.566498	1
Node_len_32_pos_163	ENSG00000115694	STK25	protein_coding	chr2	240492671	242492671	chr2:241257625:G:A	0.397596	1.33634	1.46589e-07	0.000224253	0.00384523	0.519055	1
Node_len_32_pos_163	ENSG00000115718	PROC	protein_coding	chr2	126418428	128418428	chr2:127423296:G:T	0.512934	1.01801	3.77096e-10	9.17618e-07	4.49089e-05	0.428277	1
Node_len_32_pos_163	ENSG00000115750	TAF1B	protein_coding	chr2	8843444	10843444	chr2:9843557:G:T	0.689843	1.17337	1.33516e-15	9.07343e-12	3.37091e-09	0.690727	1
Node_len_32_pos_163	ENSG00000115935	WIPF1	protein_coding	chr2	173559573	175559573	chr2:174651124:C:T	0.371829	1.575	4.78294e-07	0.000428313	0.00658447	0.469423	1
Node_len_32_pos_163	ENSG00000115944	COX7A2L	protein_coding	chr2	41333547	43333547	chr2:42298168:G:A	0.385508	-1.06398	2.56775e-07	0.000442899	0.00676206	0.498633	1
Node_len_32_pos_163	ENSG00000115993	TRAK2	protein_coding	chr2	200377208	202377208	chr2:201431043:T:A	0.31919	-0.898425	4.68794e-06	0.00421094	0.0397736	0.365015	1
Node_len_32_pos_163	ENSG00000116127	ALMS1	protein_coding	chr2	72385759	74385759	chr2:73383615:C:T	0.315634	1.05839	5.43747e-06	0.00246387	0.0261844	0.445608	1
Node_len_32_pos_163	ENSG00000116157	GPX7	protein_coding	chr1	51602372	53602372	chr1:52602242:T:G	0.490044	-1.03665	1.36214e-09	1.41616e-06	6.28208e-05	0.526346	1
Node_len_32_pos_163	ENSG00000116288	PARK7	protein_coding	chr1	6954292	8954292	chr1:7964630:T:C	0.457001	1.0233	7.90958e-09	1.94621e-05	0.000552646	0.467546	1
Node_len_32_pos_163	ENSG00000116649	SRM	protein_coding	chr1	10054585	12054585	chr1:10940664:T:A	0.350645	-0.796328	1.22313e-06	0.00133416	0.0161904	0.315004	1
Node_len_32_pos_163	ENSG00000116688	MFN2	protein_coding	chr1	10980182	12980182	chr1:11982204:A:G	0.317022	-0.862536	5.13201e-06	0.00370225	0.0359201	0.368066	1
Node_len_32_pos_163	ENSG00000116791	CRYZ	protein_coding	chr1	73705483	75705483	chr1:74747404:G:A	0.411056	-0.870939	7.75424e-08	7.09188e-05	0.00158084	0.373514	1
Node_len_32_pos_163	ENSG00000116857	TMEM9	protein_coding	chr1	200134773	202134773	chr1:201154671:G:C	0.640314	1.12905	8.1342e-14	4.18044e-10	8.10311e-08	0.601693	1
Node_len_32_pos_163	ENSG00000116984	MTR	protein_coding	chr1	235795261	237795261	chr1:236845382:A:G	0.326341	0.884449	3.47144e-06	0.00462742	0.0424019	0.375516	1
Node_len_32_pos_163	ENSG00000116985	BMP8B	protein_coding	chr1	38757183	40757183	chr1:39788054:C:T	0.432962	-0.964904	2.66947e-08	3.55693e-05	0.000913973	0.466375	1
Node_len_32_pos_163	ENSG00000117054	ACADM	protein_coding	chr1	74724432	76724432	chr1:75682788:C:A	0.489336	1.23971	1.41605e-09	2.60152e-06	0.000103094	0.598773	1
Node_len_32_pos_163	ENSG00000117114	ADGRL2	protein_coding	chr1	80306148	82306148	chr1:81849588:G:A	0.344086	-0.996316	1.62641e-06	0.00201247	0.0224616	0.459328	1
Node_len_32_pos_163	ENSG00000117174	ZNHIT6	protein_coding	chr1	84649418	86649418	chr1:85724274:G:A	0.730435	1.1762	2.7445e-17	4.38122e-13	3.25538e-10	0.691496	1
Node_len_32_pos_163	ENSG00000117226	GBP3	protein_coding	chr1	88006680	90006680	chr1:89015900:C:T	0.623509	-1.32299	2.89147e-13	9.15694e-10	1.43755e-07	0.696265	1
Node_len_32_pos_163	ENSG00000117280	RAB29	protein_coding	chr1	204767987	206767987	chr1:205842700:A:T	0.364093	-1.35752	6.76173e-07	0.000859904	0.0114508	0.423098	1
Node_len_32_pos_163	ENSG00000117475	BLZF1	protein_coding	chr1	168367971	170367971	chr1:169415199:T:C	0.343183	-0.836048	1.69118e-06	0.00182931	0.0208845	0.347212	1
Node_len_32_pos_163	ENSG00000117480	FAAH	protein_coding	chr1	45394318	47394318	chr1:46354843:AT:A	0.368613	0.938122	5.52592e-07	0.00037323	0.00595322	0.370092	1
Node_len_32_pos_163	ENSG00000117533	VAMP4	protein_coding	chr1	170700161	172700161	chr1:171742012:A:C	0.549272	1.41966	4.33012e-11	1.24013e-07	8.1907e-06	0.608545	1
Node_len_32_pos_163	ENSG00000117595	IRF6	protein_coding	chr1	208785618	210785618	chr1:209838191:T:C	0.367036	1.06609	5.92992e-07	0.000777682	0.0106064	0.402036	1
Node_len_32_pos_163	ENSG00000117640	MTFR1L	protein_coding	chr1	24818641	26818641	chr1:25820023:G:C	0.522288	1.09125	2.1937e-10	4.82333e-07	2.64454e-05	0.596506	1
Node_len_32_pos_163	ENSG00000117748	RPA2	protein_coding	chr1	26891525	28891525	chr1:27076911:C:G	0.359042	0.994861	8.45908e-07	0.000659699	0.00935153	0.359442	1
Node_len_32_pos_163	ENSG00000118094	TREH	protein_coding	chr11	117657317	119657317	chr11:118679813:T:C	0.421275	-1.21904	4.7376e-08	6.84737e-05	0.00153787	0.511196	1
Node_len_32_pos_163	ENSG00000118197	DDX59	protein_coding	chr1	199623897	201623897	chr1:200679311:A:G	0.511412	-1.08907	4.1145e-10	1.02899e-06	4.90633e-05	0.564786	1
Node_len_32_pos_163	ENSG00000118518	RNF146	protein_coding	chr6	126266683	128266683	chr6:127247302:C:A	0.296845	-0.874913	1.17734e-05	0.0049129	0.0439811	0.332314	1
Node_len_32_pos_163	ENSG00000118849	RARRES1	protein_coding	chr3	157696893	159696893	chr3:158735490:C:A	0.399634	1.21936	1.33232e-07	0.000129058	0.00249317	0.432159	1
Node_len_32_pos_163	ENSG00000119242	CCDC92	protein_coding	chr12	122918661	124918661	chr12:123886494:CGT:C	0.465136	1.22946	5.17982e-09	9.73357e-06	0.000309957	0.473	1
Node_len_32_pos_163	ENSG00000119408	NEK6	protein_coding	chr9	123257607	125257607	chr9:124222103:A:G	0.333942	-0.967296	2.51448e-06	0.0021119	0.0232188	0.31246	1
Node_len_32_pos_163	ENSG00000119471	HSDL2	protein_coding	chr9	111380081	113380081	chr9:112378110:C:CCTT	0.369707	0.913913	5.26147e-07	0.000678507	0.00955736	0.390493	1
Node_len_32_pos_163	ENSG00000119509	INVS	protein_coding	chr9	99099244	101099244	chr9:99999166:G:C	0.400154	0.898542	1.30017e-07	9.46199e-05	0.00198977	0.402433	1
Node_len_32_pos_163	ENSG00000119632	IFI27L2	protein_coding	chr14	93127780	95127780	chr14:94129652:T:C	0.620827	-1.3144	3.52203e-13	1.66525e-09	2.31999e-07	0.627422	1
Node_len_32_pos_163	ENSG00000119638	NEK9	protein_coding	chr14	74079354	76079354	chr14:75204956:G:A	0.436792	-0.988558	2.2065e-08	2.48505e-05	0.000681772	0.489521	1
Node_len_32_pos_163	ENSG00000119686	FLVCR2	protein_coding	chr14	74578621	76578621	chr14:75579019:T:C	0.520553	-1.20031	2.42743e-10	5.02231e-07	2.71398e-05	0.509641	1
Node_len_32_pos_163	ENSG00000119723	COQ6	protein_coding	chr14	72949927	74949927	chr14:73953424:C:T	0.309506	-0.94463	7.00988e-06	0.00532014	0.0465975	0.279226	1
Node_len_32_pos_163	ENSG00000119943	PYROXD2	protein_coding	chr10	97383566	99383566	chr10:98408874:G:T	0.638131	1.41057	9.6221e-14	4.50871e-10	8.20434e-08	0.7915	1
Node_len_32_pos_163	ENSG00000119979	DENND10	protein_coding	chr10	118104087	120104087	chr10:119026042:G:A	0.332583	0.876851	2.66437e-06	0.00272582	0.0282938	0.347695	1
Node_len_32_pos_163	ENSG00000120049	KCNIP2	protein_coding	chr10	100825975	102825975	chr10:102115814:TC:T	0.309331	-1.57724	7.06072e-06	0.00479012	0.0431854	0.363454	1
Node_len_32_pos_163	ENSG00000120071	KANSL1	protein_coding	chr17	45029917	47029917	chr17:46685223:G:A	0.413212	1.03285	6.9934e-08	7.37184e-05	0.00163915	0.503527	1
Node_len_32_pos_163	ENSG00000120210	INSL6	protein_coding	chr9	4123881	6123881	chr9:5141178:G:A	0.424341	0.942098	4.08001e-08	7.8818e-05	0.00172671	0.390936	1
Node_len_32_pos_163	ENSG00000120451	SNX19	protein_coding	chr11	129866251	131866251	chr11:130910374:CCAAAA:C	0.598094	1.23008	1.77759e-12	4.89842e-09	5.42791e-07	0.520497	1
Node_len_32_pos_163	ENSG00000120656	TAF12	protein_coding	chr1	27589324	29589324	chr1:28907365:C:T	0.342446	-1.75639	1.74581e-06	0.00134489	0.0162707	0.404445	1
Node_len_32_pos_163	ENSG00000120675	DNAJC15	protein_coding	chr13	42023204	44023204	chr13:43024822:C:T	0.64576	-1.19174	5.32553e-14	2.41373e-10	4.89129e-08	0.553331	1
Node_len_32_pos_163	ENSG00000120693	SMAD9	protein_coding	chr13	35844832	37844832	chr13:36912884:C:A	0.428869	-1.19639	3.26762e-08	4.48081e-05	0.00109131	0.432185	1
Node_len_32_pos_163	ENSG00000120860	WASHC3	protein_coding	chr12	101012841	103012841	chr12:102136769:G:A	0.317952	-0.957505	4.93679e-06	0.00425904	0.0401004	0.286889	1
Node_len_32_pos_163	ENSG00000120915	EPHX2	protein_coding	chr8	26490782	28490782	chr8:27532675:G:A	0.462776	1.15722	5.8604e-09	1.37235e-05	0.000414792	0.404348	1
Node_len_32_pos_163	ENSG00000121335	PRB2	protein_coding	chr12	10391541	12391541	chr12:10913940:C:A	0.459042	-0.965696	7.11664e-09	1.6526e-05	0.000491172	0.466131	1
Node_len_32_pos_163	ENSG00000121350	PYROXD1	protein_coding	chr12	20437616	22437616	chr12:21437623:A:C	0.615415	-1.16134	5.22229e-13	2.51408e-09	3.15724e-07	0.656618	1
Node_len_32_pos_163	ENSG00000121691	CAT	protein_coding	chr11	33438935	35438935	chr11:34495309:A:G	0.363193	-0.849911	7.03796e-07	0.000844951	0.0113193	0.262332	1
Node_len_32_pos_163	ENSG00000121716	PILRB	protein_coding	chr7	99352177	101352177	chr7:100315523:G:T	0.465539	1.3105	5.07162e-09	6.31748e-06	0.000221767	0.518559	1
Node_len_32_pos_163	ENSG00000121989	ACVR2A	protein_coding	chr2	146844518	148844518	chr2:147752540:C:A	0.491983	1.139	1.22439e-09	1.15987e-06	5.44306e-05	0.55458	1
Node_len_32_pos_163	ENSG00000122033	MTIF3	protein_coding	chr13	26435644	28435644	chr13:27426145:C:T	0.331125	1.07125	2.83477e-06	0.00347879	0.0343882	0.405938	1
Node_len_32_pos_163	ENSG00000122034	GTF3A	protein_coding	chr13	26424620	28424620	chr13:27430126:G:GAA	0.369989	-1.15273	5.19544e-07	0.000764576	0.0105325	0.457095	1
Node_len_32_pos_163	ENSG00000122490	SLC66A2	protein_coding	chr18	78902421	80902421	chr18:79956624:G:A	0.438353	0.931147	2.04095e-08	4.13045e-05	0.00102302	0.4193	1
Node_len_32_pos_163	ENSG00000122592	HOXA7	protein_coding	chr7	26153717	28153717	chr7:27149576:C:T	0.338507	-1.09026	2.06837e-06	0.0020065	0.0224475	0.303042	1
Node_len_32_pos_163	ENSG00000122674	CCZ1	protein_coding	chr7	4898726	6898726	chr7:6822929:T:C	0.558306	1.14969	2.46242e-11	1.55029e-07	9.94456e-06	0.653933	1
Node_len_32_pos_163	ENSG00000122729	ACO1	protein_coding	chr9	31384604	33384604	chr9:32404946:A:G	0.382917	0.931447	2.89165e-07	0.000332855	0.00534748	0.382147	1
Node_len_32_pos_163	ENSG00000122870	BICC1	protein_coding	chr10	57512873	59512873	chr10:58516495:G:GT	0.388465	0.872065	2.24084e-07	0.000178483	0.00320205	0.377772	1
Node_len_32_pos_163	ENSG00000123384	LRP1	protein_coding	chr12	56128484	58128484	chr12:57147065:C:G	0.316094	-0.936455	5.33427e-06	0.00307534	0.0311247	0.355762	1
Node_len_32_pos_163	ENSG00000123570	RAB9B	protein_coding	chrX	102822328	104822328	chrX:103911468:G:T	0.287622	0.967296	1.7088e-05	0.00449263	0.0417705	0.177061	1
Node_len_32_pos_163	ENSG00000123643	SLC36A1	protein_coding	chr5	150437047	152437047	chr5:151469092:TA:T	0.334842	-0.806145	2.41974e-06	0.00249582	0.0264609	0.320005	1
Node_len_32_pos_163	ENSG00000123700	KCNJ2	protein_coding	chr17	69168674	71168674	chr17:70350191:G:A	0.359929	0.912255	8.13365e-07	0.00100612	0.0128893	0.317155	1
Node_len_32_pos_163	ENSG00000124191	TOX2	protein_coding	chr20	42914853	44914853	chr20:44001286:C:A	0.404411	-1.05494	1.06369e-07	0.000163378	0.00300358	0.490196	1
Node_len_32_pos_163	ENSG00000124508	BTN2A2	protein_coding	chr6	25383097	27383097	chr6:25627591:GA:G	0.314142	0.908538	5.78551e-06	0.00436587	0.0407619	0.249236	1
Node_len_32_pos_163	ENSG00000124587	PEX6	protein_coding	chr6	41963866	43963866	chr6:42969438:C:A	0.71523	1.27486	1.25363e-16	8.19909e-13	4.87373e-10	0.814126	1
Node_len_32_pos_163	ENSG00000124608	AARS2	protein_coding	chr6	43298732	45298732	chr6:44309975:T:C	0.422598	1.27566	4.44231e-08	6.23689e-05	0.00142226	0.454118	1
Node_len_32_pos_163	ENSG00000124772	CPNE5	protein_coding	chr6	35740776	37740776	chr6:36752698:C:G	0.366758	-0.853808	6.00411e-07	0.000846624	0.0113193	0.360655	1
Node_len_32_pos_163	ENSG00000125124	BBS2	protein_coding	chr16	55466837	57466837	chr16:56397426:G:T	0.481148	-1.1146	2.2104e-09	5.32985e-06	0.000187837	0.494196	1
Node_len_32_pos_163	ENSG00000125257	ABCC4	protein_coding	chr13	94019836	96019836	chr13:95290238:T:G	0.549187	1.20037	4.35292e-11	1.22805e-07	8.17144e-06	0.435065	1
Node_len_32_pos_163	ENSG00000125375	DMAC2L	protein_coding	chr14	49312325	51312325	chr14:50334384:G:A	0.427446	-0.926956	3.50446e-08	5.00627e-05	0.00118004	0.409158	1
Node_len_32_pos_163	ENSG00000125388	GRK4	protein_coding	chr4	1963572	3963572	chr4:2997886:T:C	0.469421	-1.05417	4.13432e-09	9.14139e-06	0.000301881	0.524529	1
Node_len_32_pos_163	ENSG00000125449	ARMC7	protein_coding	chr17	74109953	76109953	chr17:75119413:G:T	0.62924	-1.05097	1.88813e-13	7.66263e-10	1.24223e-07	0.493173	1
Node_len_32_pos_163	ENSG00000125618	PAX8	protein_coding	chr2	112215998	114215998	chr2:113235223:TCC:T	0.452491	-1.13977	9.97609e-09	1.82689e-05	0.00052887	0.546292	1
Node_len_32_pos_163	ENSG00000125630	POLR1B	protein_coding	chr2	111541916	113541916	chr2:112536764:G:A	0.323677	1.18676	3.88377e-06	0.00357969	0.0350769	0.40936	1
Node_len_32_pos_163	ENSG00000125827	TMX4	protein_coding	chr20	6977347	8977347	chr20:8019739:A:G	0.531349	1.02135	1.28522e-10	3.28047e-07	1.93708e-05	0.522535	1
Node_len_32_pos_163	ENSG00000125864	BFSP1	protein_coding	chr20	16493906	18493906	chr20:16554911:T:C	0.361018	-0.919604	7.75093e-07	0.0011299	0.0141896	0.424266	1
Node_len_32_pos_163	ENSG00000125877	ITPA	protein_coding	chr20	2208869	4208869	chr20:3188331:G:A	0.36665	-1.4108	6.03329e-07	0.00102447	0.0130122	0.430805	1
Node_len_32_pos_163	ENSG00000126005	MMP24OS	protein_coding	chr20	34201746	36201746	chr20:35281498:C:T	0.34609	-0.885722	1.4912e-06	0.000507158	0.00758725	0.312073	1
Node_len_32_pos_163	ENSG00000126246	IGFLR1	protein_coding	chr19	34738802	36738802	chr19:35725155:G:T	0.31885	0.967631	4.75507e-06	0.0050441	0.0448405	0.272144	1
Node_len_32_pos_163	ENSG00000126878	AIF1L	protein_coding	chr9	130096477	132096477	chr9:131099812:C:T	0.46276	1.0156	5.86534e-09	1.11289e-05	0.000350633	0.512363	1
Node_len_32_pos_163	ENSG00000127311	HELB	protein_coding	chr12	65302494	67302494	chr12:66268850:G:A	0.381975	0.923195	3.01891e-07	0.00024154	0.00403615	0.423369	1
Node_len_32_pos_163	ENSG00000127399	LRRC61	protein_coding	chr7	149323264	151323264	chr7:150338411:C:G	0.556161	1.34229	2.81838e-11	8.42865e-08	5.96451e-06	0.730934	1
Node_len_32_pos_163	ENSG00000127578	WFIKKN1	protein_coding	chr16	-370760	1629240	chr16:605262:T:G	0.435202	1.07609	2.38834e-08	4.57061e-05	0.00109911	0.398335	1
Node_len_32_pos_163	ENSG00000127990	SGCE	protein_coding	chr7	93524205	95524205	chr7:94436749:A:G	0.327598	-0.791963	3.29191e-06	0.0022728	0.024534	0.293233	1
Node_len_32_pos_163	ENSG00000128165	ADM2	protein_coding	chr22	49481544	51481544	chr22:50459597:G:A	0.346583	1.57921	1.45963e-06	0.0019082	0.0215369	0.326962	1
Node_len_32_pos_163	ENSG00000128604	IRF5	protein_coding	chr7	127937458	129937458	chr7:128932712:G:A	0.514152	1.10363	3.51622e-10	9.19579e-07	4.49089e-05	0.611059	1
Node_len_32_pos_163	ENSG00000128607	KLHDC10	protein_coding	chr7	129070535	131070535	chr7:130134364:G:A	0.433661	0.914047	2.57851e-08	4.53797e-05	0.00109654	0.41502	1
Node_len_32_pos_163	ENSG00000128655	PDE11A	protein_coding	chr2	176623245	178623245	chr2:178090102:T:C	0.365583	-0.982731	6.32742e-07	0.000559513	0.00824915	0.291604	1
Node_len_32_pos_163	ENSG00000128789	PSMG2	protein_coding	chr18	11658044	13658044	chr18:11751989:T:G	0.417304	1.14212	5.74306e-08	9.4381e-05	0.00198944	0.485626	1
Node_len_32_pos_163	ENSG00000128915	ICE2	protein_coding	chr15	59419610	61419610	chr15:60454795:G:A	0.399898	0.939602	1.31588e-07	0.000211973	0.00366995	0.394191	1
Node_len_32_pos_163	ENSG00000128928	IVD	protein_coding	chr15	39405486	41405486	chr15:40401249:C:T	0.30652	0.833851	7.92794e-06	0.00527816	0.0463208	0.30626	1
Node_len_32_pos_163	ENSG00000129055	ANAPC13	protein_coding	chr3	133477707	135477707	chr3:134543846:G:A	0.56198	-1.16287	1.95097e-11	8.1171e-08	5.79e-06	0.578068	1
Node_len_32_pos_163	ENSG00000129250	KIF1C	protein_coding	chr17	3997951	5997951	chr17:4999178:C:T	0.384576	1.42673	2.67992e-07	0.000466666	0.00710061	0.440589	1
Node_len_32_pos_163	ENSG00000129595	EPB41L4A	protein_coding	chr5	111142442	113142442	chr5:111489500:A:G	0.33352	-0.857345	2.56009e-06	0.00255579	0.0269684	0.303761	1
Node_len_32_pos_163	ENSG00000129925	PGAP6	protein_coding	chr16	-629211	1370789	chr16:377013:G:C	0.399692	-0.888044	1.32865e-07	0.000176386	0.00318267	0.352118	1
Node_len_32_pos_163	ENSG00000130150	MOSPD2	protein_coding	chrX	13873422	15873422	chrX:14893907:C:T	0.454172	-0.820495	9.15104e-09	7.4343e-06	0.000256926	0.292261	1
Node_len_32_pos_163	ENSG00000130177	CDC16	protein_coding	chr13	113234888	115234888	chr13:114281830:G:A	0.325507	1.02194	3.59565e-06	0.00252156	0.0266388	0.326801	1
Node_len_32_pos_163	ENSG00000130309	COLGALT1	protein_coding	chr19	16555650	18555650	chr19:17556110:C:T	0.370039	-0.938412	5.18361e-07	0.00076777	0.0105401	0.425868	1
Node_len_32_pos_163	ENSG00000130312	MRPL34	protein_coding	chr19	16292610	18292610	chr19:17303977:T:G	0.397591	0.920947	1.46621e-07	0.000234922	0.00398196	0.383545	1
Node_len_32_pos_163	ENSG00000130348	QRSL1	protein_coding	chr6	105629579	107629579	chr6:106629627:G:A	0.617296	-1.13813	4.55682e-13	2.10521e-09	2.88782e-07	0.626429	1
Node_len_32_pos_163	ENSG00000130414	NDUFA10	protein_coding	chr2	238892451	240892451	chr2:239950974:C:T	0.491259	-1.3878	1.27412e-09	4.1754e-06	0.000151957	0.5598	1
Node_len_32_pos_163	ENSG00000130449	ZSWIM6	protein_coding	chr5	60332259	62332259	chr5:62292073:C:A	0.309337	0.862831	7.05897e-06	0.00375656	0.0362498	0.31825	1
Node_len_32_pos_163	ENSG00000130511	SSBP4	protein_coding	chr19	17418865	19418865	chr19:18527595:C:A	0.335314	1.07973	2.37143e-06	0.00259315	0.0272017	0.401035	1
Node_len_32_pos_163	ENSG00000130856	ZNF236	protein_coding	chr18	75822558	77822558	chr18:76138057:C:A	0.331366	0.886405	2.80588e-06	0.00504196	0.0448405	0.363574	1
Node_len_32_pos_163	ENSG00000131023	LATS1	protein_coding	chr6	148658154	150658154	chr6:150266128:CA:C	0.323565	-0.849671	3.90221e-06	0.0046303	0.0424019	0.292878	1
Node_len_32_pos_163	ENSG00000131165	CHMP1A	protein_coding	chr16	88640817	90640817	chr16:89630030:A:G	0.333345	0.887155	2.57925e-06	0.0034756	0.0343882	0.330971	1
Node_len_32_pos_163	ENSG00000131379	C3orf20	protein_coding	chr3	13675142	15675142	chr3:14671551:G:T	0.497139	-1.04734	9.20379e-10	3.23392e-06	0.000123754	0.476205	1
Node_len_32_pos_163	ENSG00000131584	ACAP3	protein_coding	chr1	292391	2292391	chr1:1324788:C:A	0.3065	1.53714	7.9342e-06	0.00405724	0.0384849	0.345208	1
Node_len_32_pos_163	ENSG00000131697	NPHP4	protein_coding	chr1	4862812	6862812	chr1:5993570:T:G	0.520592	1.07626	2.42193e-10	8.58089e-07	4.29833e-05	0.541549	1
Node_len_32_pos_163	ENSG00000131746	TNS4	protein_coding	chr17	39475829	41475829	chr17:40489895:T:C	0.387528	-0.811015	2.33984e-07	0.000203988	0.00355935	0.329476	1
Node_len_32_pos_163	ENSG00000131778	CHD1L	protein_coding	chr1	146242655	148242655	chr1:147217371:T:C	0.494457	1.24719	1.06803e-09	1.32541e-06	5.9989e-05	0.503334	1
Node_len_32_pos_163	ENSG00000132010	ZNF20	protein_coding	chr19	11092844	13092844	chr19:12124663:C:T	0.387593	-1.51016	2.3328e-07	0.000237184	0.00399022	0.431568	1
Node_len_32_pos_163	ENSG00000132122	SPATA6	protein_coding	chr1	47295374	49295374	chr1:48540562:C:T	0.314909	-1.81866	5.60392e-06	0.00459214	0.0422987	0.33136	1
Node_len_32_pos_163	ENSG00000132199	ENOSF1	protein_coding	chr18	-329681	1670319	chr18:731694:A:G	0.367897	0.852613	5.70593e-07	0.000860448	0.0114508	0.364704	1
Node_len_32_pos_163	ENSG00000132294	EFR3A	protein_coding	chr8	130904094	132904094	chr8:132018742:A:C	0.579514	1.07364	6.25233e-12	1.96324e-08	1.82343e-06	0.561192	1
Node_len_32_pos_163	ENSG00000132334	PTPRE	protein_coding	chr10	126907104	128907104	chr10:127907359:A:G	0.332769	0.844253	2.64335e-06	0.00482687	0.0433761	0.322324	1
Node_len_32_pos_163	ENSG00000132436	FIGNL1	protein_coding	chr7	49444129	51444129	chr7:50405912:T:C	0.484417	0.972983	1.85183e-09	4.042e-06	0.000147705	0.475388	1
Node_len_32_pos_163	ENSG00000132507	EIF5A	protein_coding	chr17	6307000	8307000	chr17:7304878:C:T	0.364583	-0.870129	6.61569e-07	0.00114749	0.0143097	0.379257	1
Node_len_32_pos_163	ENSG00000132541	RIDA	protein_coding	chr8	97102345	99102345	chr8:98090944:T:A	0.405279	1.08898	1.02085e-07	0.000112833	0.00225636	0.407935	1
Node_len_32_pos_163	ENSG00000132561	MATN2	protein_coding	chr8	96868841	98868841	chr8:97850203:A:G	0.322304	-1.16473	4.11455e-06	0.00358555	0.0350769	0.453029	1
Node_len_32_pos_163	ENSG00000132740	IGHMBP2	protein_coding	chr11	67903864	69903864	chr11:68950819:G:GTC	0.386102	1.04139	2.4986e-07	0.000306452	0.00496806	0.439959	1
Node_len_32_pos_163	ENSG00000132781	MUTYH	protein_coding	chr1	44329164	46329164	chr1:45384647:T:C	0.377538	0.872379	3.69498e-07	0.000265579	0.004369	0.381809	1
Node_len_32_pos_163	ENSG00000132854	KANK4	protein_coding	chr1	61236166	63236166	chr1:62296240:T:C	0.364129	-0.910555	6.75079e-07	0.000959476	0.0123773	0.387629	1
Node_len_32_pos_163	ENSG00000132879	FBXO44	protein_coding	chr1	10654376	12654376	chr1:11653506:G:A	0.345583	-1.14623	1.52438e-06	0.00159775	0.0187448	0.366642	1
Node_len_32_pos_163	ENSG00000132906	CASP9	protein_coding	chr1	14490833	16490833	chr1:15528432:CA:C	0.428529	0.952751	3.32277e-08	5.20385e-05	0.00122104	0.452455	1
Node_len_32_pos_163	ENSG00000133104	SPART	protein_coding	chr13	35301639	37301639	chr13:36338966:C:A	0.373673	-0.987652	4.40154e-07	0.000422909	0.00652389	0.416989	1
Node_len_32_pos_163	ENSG00000133134	BEX2	protein_coding	chrX	102309347	104309347	chrX:103165863:T:C	0.407132	0.767726	9.34917e-08	4.35397e-05	0.00106653	0.266539	1
Node_len_32_pos_163	ENSG00000133247	KMT5C	protein_coding	chr19	54339854	56339854	chr19:55334018:A:G	0.416432	-0.977863	5.98977e-08	0.000159009	0.00294757	0.432418	1
Node_len_32_pos_163	ENSG00000133477	FAM83F	protein_coding	chr22	38994955	40994955	chr22:39968411:A:G	0.521404	1.27033	2.30996e-10	4.23089e-07	2.3876e-05	0.555117	1
Node_len_32_pos_163	ENSG00000133739	LRRCC1	protein_coding	chr8	84107216	86107216	chr8:85029046:T:A	0.389685	-0.961954	2.11801e-07	0.000126783	0.00246798	0.42819	1
Node_len_32_pos_163	ENSG00000134202	GSTM3	protein_coding	chr1	108733933	110733933	chr1:109740350:G:T	0.632619	1.27641	1.46422e-13	4.95462e-10	8.70596e-08	0.793185	1
Node_len_32_pos_163	ENSG00000134265	NAPG	protein_coding	chr18	9525906	11525906	chr18:10547562:T:C	0.489401	-1.01386	1.41098e-09	3.9718e-06	0.000145737	0.516171	1
Node_len_32_pos_163	ENSG00000134602	STK26	protein_coding	chrX	131023303	133023303	chrX:132023823:G:A	0.341173	-1.0619	1.84433e-06	0.000745702	0.0103084	0.197523	1
Node_len_32_pos_163	ENSG00000134775	FHOD3	protein_coding	chr18	35297715	37297715	chr18:36511879:T:G	0.480557	-1.11893	2.28202e-09	3.75705e-06	0.000139001	0.613215	1
Node_len_32_pos_163	ENSG00000134779	TPGS2	protein_coding	chr18	35777648	37777648	chr18:36781799:G:C	0.517849	-1.09985	2.8404e-10	6.44766e-07	3.36197e-05	0.490741	1
Node_len_32_pos_163	ENSG00000134802	SLC43A3	protein_coding	chr11	56406955	58406955	chr11:57436469:C:T	0.363513	0.979151	6.93855e-07	0.000610262	0.0088333	0.3298	1
Node_len_32_pos_163	ENSG00000134809	TIMM10	protein_coding	chr11	56528465	58528465	chr11:57556955:A:G	0.623755	-1.498	2.83943e-13	2.21049e-09	2.93672e-07	0.72613	1
Node_len_32_pos_163	ENSG00000134824	FADS2	protein_coding	chr11	60792981	62792981	chr11:61779596:G:A	0.393088	1.25057	1.80889e-07	0.00020559	0.0035803	0.454564	1
Node_len_32_pos_163	ENSG00000135045	C9orf40	protein_coding	chr9	73946584	75946584	chr9:74965060:A:G	0.323952	-0.826051	3.83916e-06	0.00443644	0.0413342	0.329991	1
Node_len_32_pos_163	ENSG00000135046	ANXA1	protein_coding	chr9	72151866	74151866	chr9:72216087:T:A	0.317152	-0.800481	5.10422e-06	0.0035878	0.0350769	0.32028	1
Node_len_32_pos_163	ENSG00000135063	FAM189A2	protein_coding	chr9	68324568	70324568	chr9:69321396:A:G	0.451473	-1.2435	1.05095e-08	1.9412e-05	0.000552646	0.43151	1
Node_len_32_pos_163	ENSG00000135097	MSI1	protein_coding	chr12	119341331	121341331	chr12:120348364:A:G	0.483944	0.990556	1.90007e-09	3.46552e-06	0.000130102	0.485433	1
Node_len_32_pos_163	ENSG00000135211	TMEM60	protein_coding	chr7	76793729	78793729	chr7:78224262:T:A	0.326866	-0.77263	3.3953e-06	0.00463188	0.0424019	0.29755	1
Node_len_32_pos_163	ENSG00000135318	NT5E	protein_coding	chr6	84449585	86449585	chr6:85411755:C:T	0.535999	0.960021	9.72979e-11	3.49751e-07	2.03823e-05	0.459386	1
Node_len_32_pos_163	ENSG00000135587	SMPD2	protein_coding	chr6	108440725	110440725	chr6:109430398:G:A	0.500189	1.01852	7.7637e-10	1.27512e-06	5.83047e-05	0.501681	1
Node_len_32_pos_163	ENSG00000135605	TEC	protein_coding	chr4	47135784	49135784	chr4:48354316:G:A	0.305643	-0.776649	8.21887e-06	0.00508764	0.0451825	0.293659	1
Node_len_32_pos_163	ENSG00000135773	CAPN9	protein_coding	chr1	229747385	231747385	chr1:230752907:C:G	0.324104	1.00559	3.81471e-06	0.00457084	0.042146	0.385372	1
Node_len_32_pos_163	ENSG00000135776	ABCB10	protein_coding	chr1	228516583	230516583	chr1:229428370:T:C	0.367086	-1.01835	5.91668e-07	0.000871256	0.0115259	0.356735	1
Node_len_32_pos_163	ENSG00000135778	NTPCR	protein_coding	chr1	231950606	233950606	chr1:232955717:T:A	0.437546	-1.49202	2.12493e-08	4.49188e-05	0.00109131	0.51109	1
Node_len_32_pos_163	ENSG00000135862	LAMC1	protein_coding	chr1	182023421	184023421	chr1:183086515:ATTGT:A	0.650658	-1.13712	3.61837e-14	1.40506e-10	3.21231e-08	0.57734	1
Node_len_32_pos_163	ENSG00000135929	CYP27A1	protein_coding	chr2	217781750	219781750	chr2:218408995:G:A	0.396735	1.07555	1.52612e-07	0.000122332	0.00239726	0.546021	1
Node_len_32_pos_163	ENSG00000135930	EIF4E2	protein_coding	chr2	231550675	233550675	chr2:232564486:C:G	0.490044	-1.12541	1.36211e-09	2.82227e-06	0.00011037	0.503829	1
Node_len_32_pos_163	ENSG00000135951	TSGA10	protein_coding	chr2	97997262	99997262	chr2:99208639:A:G	0.381081	0.802131	3.14474e-07	0.000301399	0.00490398	0.308869	1
Node_len_32_pos_163	ENSG00000136143	SUCLA2	protein_coding	chr13	46745737	48745737	chr13:47953175:C:T	0.544636	-1.23531	5.76023e-11	1.34961e-07	8.84824e-06	0.509597	1
Node_len_32_pos_163	ENSG00000136147	PHF11	protein_coding	chr13	48495611	50495611	chr13:49846397:G:A	0.304764	1.03892	8.52088e-06	0.00582423	0.0499034	0.288356	1
Node_len_32_pos_163	ENSG00000136243	NUP42	protein_coding	chr7	22181842	24181842	chr7:23113132:TA:T	0.333233	-0.789075	2.5916e-06	0.00308656	0.0312028	0.29389	1
Node_len_32_pos_163	ENSG00000136250	AOAH	protein_coding	chr7	35512942	37512942	chr7:36669935:T:C	0.352224	-0.773192	1.14155e-06	0.001396	0.0167301	0.299462	1
Node_len_32_pos_163	ENSG00000136425	CIB2	protein_coding	chr15	77104607	79104607	chr15:78127134:A:G	0.633286	1.39914	1.39216e-13	6.06782e-10	1.02081e-07	0.79416	1
Node_len_32_pos_163	ENSG00000136514	RTP4	protein_coding	chr3	186368386	188368386	chr3:187371509:C:T	0.361817	0.924989	7.48128e-07	0.00121246	0.0150149	0.419064	1
Node_len_32_pos_163	ENSG00000136689	IL1RN	protein_coding	chr2	112107215	114107215	chr2:113117391:G:C	0.42747	-0.980988	3.50024e-08	5.46955e-05	0.00127333	0.417779	1
Node_len_32_pos_163	ENSG00000136816	TOR1B	protein_coding	chr9	128803158	130803158	chr9:129802427:C:G	0.509259	-1.19664	4.65244e-10	8.82348e-07	4.37074e-05	0.492582	1
Node_len_32_pos_163	ENSG00000136848	DAB2IP	protein_coding	chr9	120567058	122567058	chr9:121686492:C:T	0.323846	-0.801722	3.85625e-06	0.00301381	0.0307111	0.290667	1
Node_len_32_pos_163	ENSG00000136874	STX17	protein_coding	chr9	98906655	100906655	chr9:99979810:C:CAAGT	0.409068	-0.903329	8.52643e-08	6.30066e-05	0.00142949	0.406732	1
Node_len_32_pos_163	ENSG00000136877	FPGS	protein_coding	chr9	126794598	128794598	chr9:127832972:G:T	0.318563	0.883867	4.81234e-06	0.00247202	0.0262398	0.361495	1
Node_len_32_pos_163	ENSG00000136999	CCN3	protein_coding	chr8	118416447	120416447	chr8:119388607:G:A	0.372988	0.983698	4.53956e-07	0.000440502	0.00674858	0.392563	1
Node_len_32_pos_163	ENSG00000137054	POLR1E	protein_coding	chr9	36485949	38485949	chr9:37724198:A:G	0.378116	-0.945461	3.59934e-07	0.000572899	0.0084016	0.437818	1
Node_len_32_pos_163	ENSG00000137070	IL11RA	protein_coding	chr9	33650703	35650703	chr9:34598006:C:A	0.376039	1.1865	3.95492e-07	0.000353462	0.00565816	0.323209	1
Node_len_32_pos_163	ENSG00000137074	APTX	protein_coding	chr9	31886602	33886602	chr9:33010446:G:A	0.356037	-1.00963	9.65709e-07	0.00102351	0.0130122	0.428662	1
Node_len_32_pos_163	ENSG00000137106	GRHPR	protein_coding	chr9	36422667	38422667	chr9:37420314:C:T	0.455613	0.970204	8.49686e-09	1.78002e-05	0.000522082	0.408644	1
Node_len_32_pos_163	ENSG00000137310	TCF19	protein_coding	chr6	30158548	32158548	chr6:31504024:A:G	0.35056	0.987944	1.22764e-06	0.00292594	0.029987	0.395959	1
Node_len_32_pos_163	ENSG00000137411	VARS2	protein_coding	chr6	29914206	31914206	chr6:30923927:C:CCG	0.392873	0.845056	1.82708e-07	0.000599207	0.00869822	0.34535	1
Node_len_32_pos_163	ENSG00000137509	PRCP	protein_coding	chr11	81822937	83822937	chr11:82407270:A:G	0.327711	1.31167	3.27617e-06	0.00285021	0.029482	0.325576	1
Node_len_32_pos_163	ENSG00000137563	GGH	protein_coding	chr8	62014882	64014882	chr8:62990399:G:GT	0.307901	1.51174	7.48963e-06	0.00430209	0.0403354	0.333893	1
Node_len_32_pos_163	ENSG00000137710	RDX	protein_coding	chr11	108864296	110864296	chr11:110306247:CT:C	0.514666	-1.0262	3.41362e-10	6.09397e-07	3.19624e-05	0.528975	1
Node_len_32_pos_163	ENSG00000137804	NUSAP1	protein_coding	chr15	40320795	42320795	chr15:40417230:G:A	0.310941	1.40092	6.60637e-06	0.00455908	0.0421195	0.37139	1
Node_len_32_pos_163	ENSG00000137860	SLC28A2	protein_coding	chr15	44252235	46252235	chr15:45254180:T:C	0.747754	-1.21933	4.37044e-18	5.27143e-14	6.71456e-11	0.70797	1
Node_len_32_pos_163	ENSG00000137968	SLC44A5	protein_coding	chr1	74202132	76202132	chr1:75375977:T:C	0.601078	-1.07313	1.44487e-12	6.95406e-09	7.20987e-07	0.572054	1
Node_len_32_pos_163	ENSG00000138031	ADCY3	protein_coding	chr2	23819170	25819170	chr2:24913997:T:A	0.75367	1.24076	2.26716e-18	5.01078e-14	6.71456e-11	0.739024	1
Node_len_32_pos_163	ENSG00000138035	PNPT1	protein_coding	chr2	54634062	56634062	chr2:55701087:A:C	0.343498	-0.806547	1.66829e-06	0.00235038	0.0251911	0.325152	1
Node_len_32_pos_163	ENSG00000138111	MFSD13A	protein_coding	chr10	101461396	103461396	chr10:102462097:A:C	0.457379	-1.13933	7.75662e-09	1.01118e-05	0.000320855	0.420039	1
Node_len_32_pos_163	ENSG00000138182	KIF20B	protein_coding	chr10	88701591	90701591	chr10:89698147:T:C	0.321207	0.776187	4.30827e-06	0.00416157	0.0393489	0.301134	1
Node_len_32_pos_163	ENSG00000138286	FAM149B1	protein_coding	chr10	72168120	74168120	chr10:73245126:CA:C	0.271059	1.18124	3.30171e-05	0.00510475	0.0452893	0.244415	1
Node_len_32_pos_163	ENSG00000138303	ASCC1	protein_coding	chr10	71096033	73096033	chr10:72160061:T:C	0.329545	1.86364	3.03141e-06	0.00311649	0.0314341	0.347953	1
Node_len_32_pos_163	ENSG00000138346	DNA2	protein_coding	chr10	67414065	69414065	chr10:68471944:A:G	0.376731	-1.1345	3.83291e-07	0.000393217	0.00618195	0.343854	1
Node_len_32_pos_163	ENSG00000138386	NAB1	protein_coding	chr2	189646747	191646747	chr2:190595414:T:C	0.370508	0.877173	5.0757e-07	0.000388836	0.00614583	0.359728	1
Node_len_32_pos_163	ENSG00000138443	ABI2	protein_coding	chr2	202328281	204328281	chr2:203397903:G:C	0.327312	-0.838777	3.33191e-06	0.00235062	0.0251911	0.344588	1
Node_len_32_pos_163	ENSG00000138468	SENP7	protein_coding	chr3	100324206	102324206	chr3:101447786:G:GA	0.526776	-1.11481	1.68536e-10	3.38592e-07	1.98619e-05	0.462679	1
Node_len_32_pos_163	ENSG00000138613	APH1B	protein_coding	chr15	62276019	64276019	chr15:63299703:C:G	0.3284	0.838486	3.18198e-06	0.00335264	0.0334182	0.317936	1
Node_len_32_pos_163	ENSG00000138621	PPCDC	protein_coding	chr15	74023587	76023587	chr15:75020374:C:G	0.329601	1.64961	3.02422e-06	0.00184802	0.0209906	0.356763	1
Node_len_32_pos_163	ENSG00000138744	NAAA	protein_coding	chr4	74913661	76913661	chr4:75980880:C:G	0.406855	-0.934491	9.47309e-08	0.000105326	0.00216388	0.425152	1
Node_len_32_pos_163	ENSG00000138772	ANXA3	protein_coding	chr4	77551748	79551748	chr4:78475221:G:A	0.309245	0.873891	7.08577e-06	0.0040085	0.0381443	0.340983	1
Node_len_32_pos_163	ENSG00000138777	PPA2	protein_coding	chr4	104369078	106369078	chr4:105355205:A:AT	0.350959	0.994074	1.20643e-06	0.000817804	0.0110146	0.435263	1
Node_len_32_pos_163	ENSG00000138780	GSTCD	protein_coding	chr4	104708779	106708779	chr4:105797514:TA:T	0.32764	1.49218	3.28607e-06	0.00225695	0.0244517	0.358012	1
Node_len_32_pos_163	ENSG00000138798	EGF	protein_coding	chr4	108912884	110912884	chr4:109970856:T:G	0.430199	0.911277	3.06031e-08	3.39551e-05	0.000889946	0.401596	1
Node_len_32_pos_163	ENSG00000138801	PAPSS1	protein_coding	chr4	106590277	108590277	chr4:107720144:T:C	0.471234	1.72018	3.75609e-09	4.90279e-06	0.00017486	0.518322	1
Node_len_32_pos_163	ENSG00000139190	VAMP1	protein_coding	chr12	5462238	7462238	chr12:6491752:G:C	0.504626	1.04547	6.05023e-10	1.29974e-06	5.91273e-05	0.494277	1
Node_len_32_pos_163	ENSG00000139192	TAPBPL	protein_coding	chr12	5451691	7451691	chr12:6461655:T:G	0.387832	0.839617	2.30728e-07	0.00029237	0.0047745	0.314761	1
Node_len_32_pos_163	ENSG00000139197	PEX5	protein_coding	chr12	6188686	8188686	chr12:7164598:A:G	0.452822	0.969959	9.80785e-09	1.32674e-05	0.00040237	0.472583	1
Node_len_32_pos_163	ENSG00000139537	CCDC65	protein_coding	chr12	47904111	49904111	chr12:48988358:C:T	0.385769	-1.88386	2.53709e-07	0.000240215	0.0040336	0.410961	1
Node_len_32_pos_163	ENSG00000139625	MAP3K12	protein_coding	chr12	52479670	54479670	chr12:53552626:G:A	0.355315	1.3502	9.96872e-07	0.00110094	0.0138845	0.319336	1
Node_len_32_pos_163	ENSG00000139725	RHOF	protein_coding	chr12	120777755	122777755	chr12:121796183:T:A	0.356258	1.02311	9.56372e-07	0.000810799	0.010937	0.349559	1
Node_len_32_pos_163	ENSG00000139835	GRTP1	protein_coding	chr13	112324164	114324164	chr13:113358619:A:G	0.410839	-0.948662	7.83513e-08	0.000110038	0.0022248	0.411847	1
Node_len_32_pos_163	ENSG00000139865	TTC6	protein_coding	chr14	36595848	38595848	chr14:37604672:A:T	0.360813	-0.847336	7.82184e-07	0.000673308	0.00949913	0.349547	1
Node_len_32_pos_163	ENSG00000140043	PTGR2	protein_coding	chr14	72851845	74851845	chr14:73848941:A:T	0.679084	1.09388	3.43602e-15	3.58193e-11	1.18288e-08	0.60031	1
Node_len_32_pos_163	ENSG00000140406	TLNRD1	protein_coding	chr15	80000924	82000924	chr15:81279508:T:A	0.31606	-1.37228	5.342e-06	0.00549464	0.0478439	0.275131	1
Node_len_32_pos_163	ENSG00000140471	LINS1	protein_coding	chr15	99559370	101559370	chr15:100553922:T:C	0.384464	-0.968328	2.69375e-07	0.000559728	0.00824915	0.465776	1
Node_len_32_pos_163	ENSG00000140876	NUDT7	protein_coding	chr16	76722493	78722493	chr16:77720634:C:T	0.329465	1.11544	3.04162e-06	0.00579599	0.0497872	0.285654	1
Node_len_32_pos_163	ENSG00000140968	IRF8	protein_coding	chr16	84899163	86899163	chr16:85980635:T:C	0.389493	1.16675	2.13695e-07	0.000659112	0.00935153	0.454602	1
Node_len_32_pos_163	ENSG00000141252	VPS53	protein_coding	chr17	-491496	1508504	chr17:720116:C:G	0.504804	-0.957509	5.98961e-10	1.47237e-06	6.41308e-05	0.443378	1
Node_len_32_pos_163	ENSG00000141337	ARSG	protein_coding	chr17	67259183	69259183	chr17:68410662:C:T	0.337869	-0.921298	2.12572e-06	0.00258356	0.0271971	0.323474	1
Node_len_32_pos_163	ENSG00000141526	SLC16A3	protein_coding	chr17	81217935	83217935	chr17:82085863:A:G	0.314915	0.877969	5.60248e-06	0.00547883	0.0477529	0.324152	1
Node_len_32_pos_163	ENSG00000141560	FN3KRP	protein_coding	chr17	81716707	83716707	chr17:82722518:T:C	0.532324	1.02141	1.21262e-10	3.78745e-07	2.15097e-05	0.521468	1
Node_len_32_pos_163	ENSG00000141576	RNF157	protein_coding	chr17	75142466	77142466	chr17:76226912:C:G	0.752953	1.19341	2.45682e-18	4.13633e-14	6.71456e-11	0.651767	1
Node_len_32_pos_163	ENSG00000141698	NT5C3B	protein_coding	chr17	40825058	42825058	chr17:41970467:C:T	0.316943	1.04493	5.14887e-06	0.00365251	0.0356314	0.291702	1
Node_len_32_pos_163	ENSG00000141968	VAV1	protein_coding	chr19	5772709	7772709	chr19:6757408:T:C	0.350186	1.26623	1.24783e-06	0.00203886	0.0226391	0.447429	1
Node_len_32_pos_163	ENSG00000141971	MVB12A	protein_coding	chr19	16405723	18405723	chr19:17411459:G:A	0.339358	-0.973947	1.9941e-06	0.00241448	0.0257516	0.423535	1
Node_len_32_pos_163	ENSG00000142082	SIRT3	protein_coding	chr11	-784969	1215031	chr11:225256:C:T	0.32221	0.905598	4.1307e-06	0.00355689	0.0349664	0.312543	1
Node_len_32_pos_163	ENSG00000142089	IFITM3	protein_coding	chr11	-680323	1319677	chr11:320394:C:T	0.465989	-1.02513	4.95311e-09	9.47074e-06	0.000308192	0.517474	1
Node_len_32_pos_163	ENSG00000142102	PGGHG	protein_coding	chr11	-710873	1289127	chr11:295006:C:G	0.345186	0.909257	1.5508e-06	0.00142958	0.017041	0.393682	1
Node_len_32_pos_163	ENSG00000142188	TMEM50B	protein_coding	chr21	32432486	34432486	chr21:33495218:C:A	0.372772	-0.895055	4.58397e-07	0.000552978	0.00820391	0.402412	1
Node_len_32_pos_163	ENSG00000142252	GEMIN7	protein_coding	chr19	44079196	46079196	chr19:45090912:A:G	0.330556	-0.833603	2.90415e-06	0.00327905	0.0327771	0.34035	1
Node_len_32_pos_163	ENSG00000142409	ZNF787	protein_coding	chr19	55087367	57087367	chr19:56649633:T:C	0.349117	0.954328	1.30737e-06	0.00251693	0.0266214	0.443394	1
Node_len_32_pos_163	ENSG00000142794	NBPF3	protein_coding	chr1	20440129	22440129	chr1:21433634:G:A	0.549991	-1.14408	4.1415e-11	1.40512e-07	9.07866e-06	0.654245	1
Node_len_32_pos_163	ENSG00000142892	PIGK	protein_coding	chr1	76088990	78088990	chr1:77430395:C:A	0.348918	-0.951024	1.31874e-06	0.00136778	0.0164583	0.336714	1
Node_len_32_pos_163	ENSG00000143195	ILDR2	protein_coding	chr1	165895712	167895712	chr1:167020671:A:G	0.509436	1.08696	4.60575e-10	9.53584e-07	4.59594e-05	0.5626	1
Node_len_32_pos_163	ENSG00000143248	RGS5	protein_coding	chr1	162111122	164111122	chr1:163318876:G:A	0.43305	-1.18571	2.65775e-08	3.60401e-05	0.000923409	0.439936	1
Node_len_32_pos_163	ENSG00000144134	RABL2A	protein_coding	chr2	112627230	114627230	chr2:113685774:G:T	0.349787	-0.777707	1.26976e-06	0.00131531	0.0160215	0.270054	1
Node_len_32_pos_163	ENSG00000144182	LIPT1	protein_coding	chr2	98154956	100154956	chr2:99106553:TA:T	0.505662	0.938239	5.70636e-10	1.07826e-06	5.11391e-05	0.415504	1
Node_len_32_pos_163	ENSG00000144362	PHOSPHO2	protein_coding	chr2	168694455	170694455	chr2:169609939:C:A	0.465255	1.08244	5.14759e-09	9.65942e-06	0.00030953	0.446525	1
Node_len_32_pos_163	ENSG00000144407	PTH2R	protein_coding	chr2	207359715	209359715	chr2:208817433:G:A	0.374642	-1.06911	4.2129e-07	0.000419832	0.00649891	0.552756	1
Node_len_32_pos_163	ENSG00000144455	SUMF1	protein_coding	chr3	2700815	4700815	chr3:4366536:G:A	0.533311	1.03706	1.14317e-10	4.52697e-07	2.53862e-05	0.54023	1
Node_len_32_pos_163	ENSG00000144504	ANKMY1	protein_coding	chr2	239479423	241479423	chr2:240562434:T:C	0.418545	-0.900199	5.40855e-08	0.000102748	0.00212561	0.391891	1
Node_len_32_pos_163	ENSG00000144647	POMGNT2	protein_coding	chr3	42079233	44079233	chr3:43133715:A:G	0.477705	-0.927522	2.66015e-09	5.17293e-06	0.00018376	0.430007	1
Node_len_32_pos_163	ENSG00000144730	IL17RD	protein_coding	chr3	56089983	58089983	chr3:57169370:C:A	0.351135	0.787959	1.19723e-06	0.0011402	0.0142979	0.284132	1
Node_len_32_pos_163	ENSG00000144746	ARL6IP5	protein_coding	chr3	68084938	70084938	chr3:69105192:C:G	0.375641	-0.911916	4.0268e-07	0.000470425	0.00713346	0.413087	1
Node_len_32_pos_163	ENSG00000144847	IGSF11	protein_coding	chr3	117900558	119900558	chr3:119294867:C:A	0.32194	1.83501	4.17779e-06	0.00354788	0.0349549	0.337344	1
Node_len_32_pos_163	ENSG00000144909	OSBPL11	protein_coding	chr3	124528859	126528859	chr3:125714138:C:T	0.362662	-0.913062	7.206e-07	0.000897971	0.0118266	0.36721	1
Node_len_32_pos_163	ENSG00000145014	TMEM44	protein_coding	chr3	193587674	195587674	chr3:194637558:A:T	0.48595	-1.06843	1.70372e-09	4.36031e-06	0.000157401	0.471751	1
Node_len_32_pos_163	ENSG00000145022	TCTA	protein_coding	chr3	48412207	50412207	chr3:49226417:G:A	0.307968	0.96708	7.46896e-06	0.00197381	0.0221373	0.466167	1
Node_len_32_pos_163	ENSG00000145087	STXBP5L	protein_coding	chr3	119908073	121908073	chr3:120648972:C:T	0.308041	0.979643	7.44648e-06	0.00433008	0.0405338	0.339479	1
Node_len_32_pos_163	ENSG00000145384	FABP2	protein_coding	chr4	118317251	120317251	chr4:119373309:T:G	0.562332	1.05307	1.90781e-11	6.52452e-08	4.93008e-06	0.523435	1
Node_len_32_pos_163	ENSG00000145431	PDGFC	protein_coding	chr4	155760455	157760455	chr4:156767118:T:C	0.323529	1.43368	3.90808e-06	0.00348915	0.0344261	0.388962	1
Node_len_32_pos_163	ENSG00000145730	PAM	protein_coding	chr5	101753982	103753982	chr5:102699259:C:T	0.426107	-1.02138	3.74237e-08	3.99079e-05	0.000996731	0.487728	1
Node_len_32_pos_163	ENSG00000145850	TIMD4	protein_coding	chr5	155919293	157919293	chr5:156995642:C:T	0.704309	1.17388	3.55466e-16	5.24567e-12	2.12601e-09	0.666401	1
Node_len_32_pos_163	ENSG00000145882	PCYOX1L	protein_coding	chr5	148358038	150358038	chr5:149342844:G:A	0.456269	0.999929	8.21439e-09	1.64295e-05	0.000489937	0.420464	1
Node_len_32_pos_163	ENSG00000145934	TENM2	protein_coding	chr5	166284800	168284800	chr5:167376505:G:T	0.325278	-0.918791	3.63066e-06	0.00425208	0.0401004	0.354996	1
Node_len_32_pos_163	ENSG00000146007	ZMAT2	protein_coding	chr5	139698681	141698681	chr5:140797852:T:G	0.383185	-0.969221	2.85643e-07	0.000235385	0.00398196	0.44732	1
Node_len_32_pos_163	ENSG00000146038	DCDC2	protein_coding	chr6	23171756	25171756	chr6:24381778:C:G	0.441959	1.47703	1.70321e-08	3.42472e-05	0.000892866	0.41284	1
Node_len_32_pos_163	ENSG00000146574	CCZ1B	protein_coding	chr7	5794135	7794135	chr7:6845133:A:C	0.548785	-1.07413	4.46248e-11	1.80015e-07	1.12243e-05	0.570802	1
Node_len_32_pos_163	ENSG00000146733	PSPH	protein_coding	chr7	55011052	57011052	chr7:55790974:C:A	0.401919	1.35574	1.1965e-07	0.000147006	0.00275949	0.491041	1
Node_len_32_pos_163	ENSG00000146950	SHROOM2	protein_coding	chrX	8786430	10786430	chrX:9795858:C:G	0.413534	0.934178	6.88619e-08	6.09333e-05	0.00139308	0.282391	1
Node_len_32_pos_163	ENSG00000146966	DENND2A	protein_coding	chr7	139518421	141518421	chr7:140544827:G:A	0.428333	0.884663	3.35495e-08	4.97725e-05	0.00117716	0.349442	1
Node_len_32_pos_163	ENSG00000147419	CCDC25	protein_coding	chr8	26733317	28733317	chr8:27774166:CTTTA:C	0.368627	0.887091	5.52257e-07	0.000755999	0.0104346	0.395161	1
Node_len_32_pos_163	ENSG00000147894	C9orf72	protein_coding	chr9	26535641	28535641	chr9:27569574:C:T	0.353394	-0.827872	1.08455e-06	0.00174948	0.0201018	0.320427	1
Node_len_32_pos_163	ENSG00000148057	IDNK	protein_coding	chr9	82623050	84623050	chr9:83718746:C:T	0.338957	0.887307	2.02875e-06	0.00258676	0.0271987	0.392432	1
Node_len_32_pos_163	ENSG00000148341	SH3GLB2	protein_coding	chr9	128007037	130007037	chr9:128960912:T:C	0.407149	-0.998082	9.34192e-08	0.000102475	0.00212489	0.49484	1
Node_len_32_pos_163	ENSG00000148468	FAM171A1	protein_coding	chr10	14211644	16211644	chr10:15340591:G:A	0.451845	-0.878692	1.03114e-08	2.43191e-05	0.000669252	0.373389	1
Node_len_32_pos_163	ENSG00000148541	FAM13C	protein_coding	chr10	58246131	60246131	chr10:59597671:T:A	0.539203	1.44525	8.01902e-11	1.39614e-07	9.07866e-06	0.582888	1
Node_len_32_pos_163	ENSG00000148834	GSTO1	protein_coding	chr10	103235357	105235357	chr10:104260640:A:C	0.322499	0.824686	4.08098e-06	0.00323142	0.0324465	0.303666	1
Node_len_32_pos_163	ENSG00000149054	ZNF215	protein_coding	chr11	5926405	7926405	chr11:6926908:T:G	0.562819	1.16033	1.84947e-11	6.93284e-08	5.1513e-06	0.575546	1
Node_len_32_pos_163	ENSG00000149084	HSD17B12	protein_coding	chr11	42680681	44680681	chr11:43856384:C:A	0.4177	-1.04323	5.63408e-08	0.000110694	0.002233	0.432934	1
Node_len_32_pos_163	ENSG00000149089	APIP	protein_coding	chr11	33853095	35853095	chr11:34901630:G:C	0.463885	-1.12564	5.53047e-09	9.40603e-06	0.000307207	0.353588	1
Node_len_32_pos_163	ENSG00000149100	EIF3M	protein_coding	chr11	31583799	33583799	chr11:32736994:A:G	0.331448	-0.96932	2.79616e-06	0.00214765	0.023496	0.349794	1
Node_len_32_pos_163	ENSG00000149196	HIKESHI	protein_coding	chr11	85302212	87302212	chr11:86246416:A:G	0.334831	0.786671	2.42081e-06	0.00239839	0.0256107	0.308463	1
Node_len_32_pos_163	ENSG00000149231	CCDC82	protein_coding	chr11	95349242	97349242	chr11:96388691:C:T	0.418642	1.29628	5.38331e-08	9.10628e-05	0.00193782	0.341102	1
Node_len_32_pos_163	ENSG00000149257	SERPINH1	protein_coding	chr11	74562057	76562057	chr11:75563105:G:T	0.31637	-0.789181	5.2734e-06	0.00428239	0.0402777	0.281644	1
Node_len_32_pos_163	ENSG00000149548	CCDC15	protein_coding	chr11	123954122	125954122	chr11:125065461:T:C	0.398251	0.867615	1.42156e-07	0.000193674	0.00343313	0.348323	1
Node_len_32_pos_163	ENSG00000149577	SIDT2	protein_coding	chr11	116178737	118178737	chr11:117188836:G:A	0.370275	0.975346	5.12903e-07	0.000943635	0.012265	0.336508	1
Node_len_32_pos_163	ENSG00000149743	TRPT1	protein_coding	chr11	63223800	65223800	chr11:64110029:G:C	0.411533	0.961553	7.57948e-08	6.80224e-05	0.0015316	0.447131	1
Node_len_32_pos_163	ENSG00000150540	HNMT	protein_coding	chr2	136964021	138964021	chr2:137958607:G:A	0.389337	0.887241	2.15238e-07	0.000214385	0.00370452	0.38069	1
Node_len_32_pos_163	ENSG00000150750	C11orf53	protein_coding	chr11	110245727	112245727	chr11:111299265:T:C	0.446238	1.06476	1.3721e-08	1.69435e-05	0.000500246	0.450988	1
Node_len_32_pos_163	ENSG00000150977	RILPL2	protein_coding	chr12	122415040	124415040	chr12:123436717:G:T	0.522087	1.1799	2.21959e-10	4.84475e-07	2.64454e-05	0.553799	1
Node_len_32_pos_163	ENSG00000151023	ENKUR	protein_coding	chr10	23981980	25981980	chr10:25059329:A:G	0.321452	0.905226	4.26422e-06	0.00472601	0.0429112	0.332429	1
Node_len_32_pos_163	ENSG00000151067	CACNA1C	protein_coding	chr12	970787	2970787	chr12:2249639:T:C	0.323573	1.71622	3.90078e-06	0.00429354	0.0402976	0.341075	1
Node_len_32_pos_163	ENSG00000151320	AKAP6	protein_coding	chr14	31329299	33329299	chr14:32203278:G:A	0.502985	-1.16247	6.63639e-10	1.94836e-06	8.08012e-05	0.451272	1
Node_len_32_pos_163	ENSG00000151353	TMEM18	protein_coding	chr2	-336122	1663878	chr2:677295:C:T	0.394409	1.63869	1.70106e-07	0.000210396	0.00364974	0.431766	1
Node_len_32_pos_163	ENSG00000151490	PTPRO	protein_coding	chr12	14322258	16322258	chr12:15575302:G:A	0.318667	1.13057	4.7915e-06	0.00342933	0.0340502	0.45214	1
Node_len_32_pos_163	ENSG00000151552	QDPR	protein_coding	chr4	16460262	18460262	chr4:17529461:A:G	0.435822	-1.10685	2.31579e-08	3.66324e-05	0.000927919	0.421434	1
Node_len_32_pos_163	ENSG00000151725	CENPU	protein_coding	chr4	183694086	185694086	chr4:184649399:T:C	0.455884	-1.14953	8.37928e-09	2.1153e-05	0.000591247	0.546086	1
Node_len_32_pos_163	ENSG00000151746	BICD1	protein_coding	chr12	31106836	33106836	chr12:32293259:C:T	0.460073	0.997186	6.74597e-09	2.02453e-05	0.000571248	0.455057	1
Node_len_32_pos_163	ENSG00000151748	SAV1	protein_coding	chr14	49632059	51632059	chr14:50686363:C:T	0.416636	-0.950532	5.93113e-08	0.00010714	0.00218993	0.413473	1
Node_len_32_pos_163	ENSG00000151773	CCDC122	protein_coding	chr13	42823910	44823910	chr13:43836417:G:A	0.496298	1.10507	9.64389e-10	1.88365e-06	7.88511e-05	0.611711	1
Node_len_32_pos_163	ENSG00000151952	TMEM132D	protein_coding	chr12	128071726	130071726	chr12:129399783:T:C	0.368316	-1.01253	5.60003e-07	0.00114346	0.0142994	0.381675	1
Node_len_32_pos_163	ENSG00000152061	RABGAP1L	protein_coding	chr1	173159411	175159411	chr1:174200481:A:G	0.388435	0.977922	2.24397e-07	0.000142127	0.00269056	0.421233	1
Node_len_32_pos_163	ENSG00000152291	TGOLN2	protein_coding	chr2	84318021	86318021	chr2:85332402:A:C	0.407498	-0.851163	9.18811e-08	0.000109492	0.00221879	0.36212	1
Node_len_32_pos_163	ENSG00000152348	ATG10	protein_coding	chr5	80972024	82972024	chr5:81982398:G:A	0.54867	-1.12462	4.4943e-11	1.9791e-07	1.22544e-05	0.482003	1
Node_len_32_pos_163	ENSG00000152359	POC5	protein_coding	chr5	74674125	76674125	chr5:75712368:T:C	0.390667	0.92024	2.0239e-07	0.000258046	0.0042608	0.356117	1
Node_len_32_pos_163	ENSG00000152377	SPOCK1	protein_coding	chr5	135975299	137975299	chr5:137277252:T:C	0.374385	-0.906289	4.26213e-07	0.000415393	0.00646386	0.394291	1
Node_len_32_pos_163	ENSG00000152669	CCNO	protein_coding	chr5	54231153	56231153	chr5:55177579:C:CCT	0.344702	0.985485	1.58365e-06	0.00162796	0.0189497	0.401348	1
Node_len_32_pos_163	ENSG00000152689	RASGRP3	protein_coding	chr2	32436325	34436325	chr2:33470439:G:A	0.385895	-0.909606	2.52243e-07	0.000526485	0.00785004	0.369424	1
Node_len_32_pos_163	ENSG00000152749	GPR180	protein_coding	chr13	93601858	95601858	chr13:94601666:T:G	0.708224	1.22476	2.4574e-16	2.15596e-12	1.06796e-09	0.708028	1
Node_len_32_pos_163	ENSG00000152782	PANK1	protein_coding	chr10	88579498	90579498	chr10:89671541:T:G	0.759941	1.19389	1.11113e-18	9.07911e-15	2.69842e-11	0.712453	1
Node_len_32_pos_163	ENSG00000152926	ZNF117	protein_coding	chr7	63971773	65971773	chr7:65075970:T:C	0.329273	1.22657	3.06651e-06	0.00163089	0.0189591	0.41984	1
Node_len_32_pos_163	ENSG00000152952	PLOD2	protein_coding	chr3	145069441	147069441	chr3:146149583:A:T	0.462513	0.938071	5.94149e-09	8.85562e-06	0.000293531	0.363657	1
Node_len_32_pos_163	ENSG00000153094	BCL2L11	protein_coding	chr2	110119379	112119379	chr2:111016930:G:GA	0.376636	-1.42558	3.84942e-07	0.000263706	0.0043462	0.439879	1
Node_len_32_pos_163	ENSG00000153208	MERTK	protein_coding	chr2	110898608	112898608	chr2:111930482:C:A	0.530649	-1.09463	1.3399e-10	2.85908e-07	1.71091e-05	0.590019	1
Node_len_32_pos_163	ENSG00000153303	FRMD1	protein_coding	chr6	167053167	169053167	chr6:168078888:G:A	0.353001	-1.81928	1.10337e-06	0.00170331	0.0196472	0.433927	1
Node_len_32_pos_163	ENSG00000153406	NMRAL1	protein_coding	chr16	3461692	5461692	chr16:4410048:A:G	0.41681	-1.07406	5.88177e-08	0.000116175	0.00230703	0.40807	1
Node_len_32_pos_163	ENSG00000153558	FBXL2	protein_coding	chr3	32277026	34277026	chr3:33739491:C:T	0.326502	-1.01059	3.44787e-06	0.00324061	0.0325022	0.260371	1
Node_len_32_pos_163	ENSG00000153574	RPIA	protein_coding	chr2	87691674	89691674	chr2:88752509:A:G	0.346613	-0.9769	1.45775e-06	0.0006205	0.00893796	0.355286	1
Node_len_32_pos_163	ENSG00000153822	KCNJ16	protein_coding	chr17	69053430	71053430	chr17:69168493:C:G	0.314093	-1.6284	5.79726e-06	0.00475726	0.0430634	0.347648	1
Node_len_32_pos_163	ENSG00000153898	MCOLN2	protein_coding	chr1	83925584	85925584	chr1:84996511:G:C	0.796159	-1.23579	1.21026e-20	1.9766e-16	1.76241e-12	0.758615	1
Node_len_32_pos_163	ENSG00000153930	ANKFN1	protein_coding	chr17	54882302	56882302	chr17:56126299:G:GCTAA	0.570483	-1.06772	1.12998e-11	1.88606e-08	1.78902e-06	0.568239	1
Node_len_32_pos_163	ENSG00000154153	RETREG1	protein_coding	chr5	15473039	17473039	chr5:16512360:A:G	0.401013	0.92566	1.24868e-07	0.000170894	0.00311563	0.404437	1
Node_len_32_pos_163	ENSG00000154479	CCDC173	protein_coding	chr2	168645426	170645426	chr2:169669201:A:G	0.410728	0.804136	7.87704e-08	0.000129463	0.00249317	0.316713	1
Node_len_32_pos_163	ENSG00000154511	DIPK1A	protein_coding	chr1	91832738	93832738	chr1:93001403:T:C	0.534502	0.950867	1.0645e-10	1.65229e-07	1.05231e-05	0.454022	1
Node_len_32_pos_163	ENSG00000154719	MRPL39	protein_coding	chr21	24585657	26585657	chr21:25526332:T:C	0.336838	-1.03689	2.22179e-06	0.00233959	0.0251333	0.336432	1
Node_len_32_pos_163	ENSG00000154767	XPC	protein_coding	chr3	13145148	15145148	chr3:14195455:TA:T	0.401733	0.818568	1.20705e-07	0.00018599	0.00332313	0.33616	1
Node_len_32_pos_163	ENSG00000155008	APOOL	protein_coding	chrX	84003878	86003878	chrX:85126103:A:G	0.373278	0.730208	4.48058e-07	0.000169714	0.00310088	0.257859	1
Node_len_32_pos_163	ENSG00000155542	SETD9	protein_coding	chr5	55909261	57909261	chr5:56941308:T:A	0.467578	-1.66048	4.55631e-09	8.84104e-06	0.000293531	0.521759	1
Node_len_32_pos_163	ENSG00000155792	DEPTOR	protein_coding	chr8	118873718	120873718	chr8:120018467:T:G	0.367048	0.816675	5.92675e-07	0.000646017	0.00924577	0.285112	1
Node_len_32_pos_163	ENSG00000155816	FMN2	protein_coding	chr1	239014349	241014349	chr1:241004163:C:T	0.373951	-1.03504	4.34666e-07	0.000782189	0.0106153	0.368524	1
Node_len_32_pos_163	ENSG00000155849	ELMO1	protein_coding	chr7	35852907	37852907	chr7:37417608:G:A	0.542954	1.24591	6.38409e-11	2.06044e-07	1.25833e-05	0.502301	1
Node_len_32_pos_163	ENSG00000156171	DRAM2	protein_coding	chr1	110117164	112117164	chr1:111139496:C:T	0.611211	1.10248	7.06491e-13	3.04373e-09	3.71767e-07	0.493091	1
Node_len_32_pos_163	ENSG00000156239	N6AMT1	protein_coding	chr21	27872192	29872192	chr21:28828797:G:A	0.371689	-0.752022	4.81308e-07	0.000424674	0.0065398	0.278479	1
Node_len_32_pos_163	ENSG00000156261	CCT8	protein_coding	chr21	28055806	30055806	chr21:29047958:A:G	0.367712	1.1601	5.75342e-07	0.000569266	0.00836207	0.406363	1
Node_len_32_pos_163	ENSG00000156284	CLDN8	protein_coding	chr21	29214007	31214007	chr21:30246034:CACAA:C	0.397163	-0.832721	1.4959e-07	0.000129234	0.00249317	0.345633	1
Node_len_32_pos_163	ENSG00000156299	TIAM1	protein_coding	chr21	30118417	32118417	chr21:31497140:C:T	0.328818	1.03199	3.12619e-06	0.00299009	0.0305042	0.344621	1
Node_len_32_pos_163	ENSG00000156398	SFXN2	protein_coding	chr10	101714539	103714539	chr10:102727625:C:T	0.470858	-1.09464	3.83163e-09	7.68872e-06	0.000264692	0.400146	1
Node_len_32_pos_163	ENSG00000156711	MAPK13	protein_coding	chr6	35127810	37127810	chr6:36130353:G:A	0.448757	-1.10418	1.20727e-08	2.16471e-05	0.000603166	0.52119	1
Node_len_32_pos_163	ENSG00000156795	NTAQ1	protein_coding	chr8	122416727	124416727	chr8:123463782:A:G	0.58311	1.25014	4.92277e-12	1.84015e-08	1.76424e-06	0.678478	1
Node_len_32_pos_163	ENSG00000156869	FRRS1	protein_coding	chr1	98703971	100703971	chr1:99736676:C:G	0.712164	-1.21234	1.6864e-16	1.19022e-12	6.2426e-10	0.715555	1
Node_len_32_pos_163	ENSG00000156873	PHKG2	protein_coding	chr16	29748294	31748294	chr16:30641106:C:T	0.318148	1.28236	4.8965e-06	0.00213564	0.0233933	0.288052	1
Node_len_32_pos_163	ENSG00000156931	VPS8	protein_coding	chr3	183812144	185812144	chr3:184851465:A:ATGTG	0.312656	0.963562	6.15357e-06	0.00559041	0.0484884	0.319382	1
Node_len_32_pos_163	ENSG00000156968	MPV17L	protein_coding	chr16	14395755	16395755	chr16:16171704:C:A	0.366147	0.775587	6.17025e-07	0.00063245	0.00908075	0.301785	1
Node_len_32_pos_163	ENSG00000156976	EIF4A2	protein_coding	chr3	185783206	187783206	chr3:186672039:A:G	0.33203	-1.33333	2.72783e-06	0.00370131	0.0359201	0.384791	1
Node_len_32_pos_163	ENSG00000157111	TMEM171	protein_coding	chr5	72120570	74120570	chr5:73116953:T:A	0.409983	0.837755	8.16211e-08	8.20619e-05	0.00178462	0.345593	1
Node_len_32_pos_163	ENSG00000157214	STEAP2	protein_coding	chr7	89167591	91167591	chr7:90213316:G:A	0.390535	1.35192	2.03634e-07	0.000236926	0.00399022	0.465955	1
Node_len_32_pos_163	ENSG00000157315	TMED6	protein_coding	chr16	68343251	70343251	chr16:69343650:A:G	0.637616	-1.32497	1.00099e-13	4.48066e-10	8.20434e-08	0.669038	1
Node_len_32_pos_163	ENSG00000157322	CLEC18A	protein_coding	chr16	68950706	70950706	chr16:69942961:T:C	0.400386	-0.952352	1.28603e-07	0.000108981	0.00221347	0.431884	1
Node_len_32_pos_163	ENSG00000157326	DHRS4	protein_coding	chr14	22953735	24953735	chr14:23993160:A:G	0.364474	1.46479	6.64803e-07	0.000819024	0.0110146	0.313476	1
Node_len_32_pos_163	ENSG00000157404	KIT	protein_coding	chr4	53657919	55657919	chr4:54647108:T:C	0.340007	0.970451	1.93929e-06	0.00157628	0.0185174	0.366918	1
Node_len_32_pos_163	ENSG00000157703	SVOPL	protein_coding	chr7	137594286	139594286	chr7:138691439:C:A	0.400121	0.95691	1.30216e-07	0.00017122	0.00311563	0.408847	1
Node_len_32_pos_163	ENSG00000157778	PSMG3	protein_coding	chr7	567333	2567333	chr7:1563037:G:A	0.414185	0.925017	6.67426e-08	0.000114003	0.00227005	0.376889	1
Node_len_32_pos_163	ENSG00000158161	EYA3	protein_coding	chr1	26970345	28970345	chr1:27982165:C:A	0.340329	-1.05667	1.91262e-06	0.00129212	0.0158318	0.34939	1
Node_len_32_pos_163	ENSG00000158286	RNF207	protein_coding	chr1	5205476	7205476	chr1:6172097:C:T	0.35082	-1.9589	1.21382e-06	0.00177579	0.0203778	0.444353	1
Node_len_32_pos_163	ENSG00000158473	CD1D	protein_coding	chr1	157178031	159178031	chr1:158178264:A:G	0.407283	-1.19381	9.28252e-08	0.000150952	0.0028099	0.36334	1
Node_len_32_pos_163	ENSG00000158486	DNAH3	protein_coding	chr16	19933112	21933112	chr16:21076702:A:C	0.4298	1.01476	3.12109e-08	3.48813e-05	0.000906746	0.440193	1
Node_len_32_pos_163	ENSG00000158825	CDA	protein_coding	chr1	19589087	21589087	chr1:20589745:G:A	0.661526	1.10487	1.50531e-14	7.67143e-11	2.00067e-08	0.537696	1
Node_len_32_pos_163	ENSG00000158865	SLC5A11	protein_coding	chr16	23845842	25845842	chr16:24756253:C:A	0.345686	1.32215	1.51758e-06	0.00195459	0.0219494	0.401337	1
Node_len_32_pos_163	ENSG00000158966	CACHD1	protein_coding	chr1	63470130	65470130	chr1:64320671:C:T	0.358027	1.03816	8.84673e-07	0.000847207	0.0113193	0.300765	1
Node_len_32_pos_163	ENSG00000159110	IFNAR2	protein_coding	chr21	32229902	34229902	chr21:33229941:T:G	0.39562	-0.838467	1.60768e-07	0.000241502	0.00403615	0.349224	1
Node_len_32_pos_163	ENSG00000159111	MRPL10	protein_coding	chr17	46823273	48823273	chr17:47833081:C:T	0.358467	-0.933048	8.6765e-07	0.000968703	0.0124622	0.417918	1
Node_len_32_pos_163	ENSG00000159128	IFNGR2	protein_coding	chr21	32403414	34403414	chr21:33454393:T:C	0.381195	-0.891127	3.12843e-07	0.000391567	0.00616846	0.39103	1
Node_len_32_pos_163	ENSG00000159212	CLIC6	protein_coding	chr21	33668995	35668995	chr21:34664761:G:A	0.372822	-1.08407	4.57378e-07	0.000649009	0.00927134	0.392455	1
Node_len_32_pos_163	ENSG00000159216	RUNX1	protein_coding	chr21	33787802	35787802	chr21:34594487:G:A	0.341593	-0.747285	1.81128e-06	0.00201532	0.0224616	0.278349	1
Node_len_32_pos_163	ENSG00000159228	CBR1	protein_coding	chr21	35069942	37069942	chr21:36053673:C:T	0.435719	-0.973063	2.32769e-08	4.70354e-05	0.00112435	0.428183	1
Node_len_32_pos_163	ENSG00000159267	HLCS	protein_coding	chr21	35748627	37748627	chr21:36989046:A:T	0.338445	1.06645	2.07384e-06	0.00226452	0.0244743	0.330568	1
Node_len_32_pos_163	ENSG00000159640	ACE	protein_coding	chr17	62477062	64477062	chr17:63468418:C:T	0.753251	1.29337	2.37613e-18	2.94488e-14	6.5644e-11	0.789576	1
Node_len_32_pos_163	ENSG00000159733	ZFYVE28	protein_coding	chr4	1269583	3269583	chr4:2405536:G:A	0.463491	1.01782	5.6457e-09	1.32672e-05	0.00040237	0.428117	1
Node_len_32_pos_163	ENSG00000159899	NPR2	protein_coding	chr9	34791592	36791592	chr9:36137516:A:C	0.358696	0.914756	8.58946e-07	0.0009316	0.012144	0.345805	1
Node_len_32_pos_163	ENSG00000159921	GNE	protein_coding	chr9	35214442	37214442	chr9:36279119:A:C	0.363006	-1.10383	7.09651e-07	0.000777963	0.0106064	0.394271	1
Node_len_32_pos_163	ENSG00000160014	CALM3	protein_coding	chr19	45601075	47601075	chr19:46564219:T:C	0.369023	0.939443	5.42541e-07	0.000722517	0.010019	0.336341	1
Node_len_32_pos_163	ENSG00000160183	TMPRSS3	protein_coding	chr21	41371888	43371888	chr21:42375147:C:G	0.37614	-1.0096	3.9368e-07	0.00086412	0.0114655	0.489308	1
Node_len_32_pos_163	ENSG00000160188	RSPH1	protein_coding	chr21	41472487	43472487	chr21:42468243:G:A	0.44732	-0.876379	1.29875e-08	3.37882e-05	0.000889946	0.384725	1
Node_len_32_pos_163	ENSG00000160194	NDUFV3	protein_coding	chr21	41879645	43879645	chr21:42935632:A:C	0.328294	-1.644	3.1963e-06	0.00412439	0.0390388	0.354341	1
Node_len_32_pos_163	ENSG00000160213	CSTB	protein_coding	chr21	42772512	44772512	chr21:43781951:G:A	0.527961	-1.00954	1.57143e-10	3.68542e-07	2.11667e-05	0.442452	1
Node_len_32_pos_163	ENSG00000160221	GATD3A	protein_coding	chr21	43133611	45133611	chr21:44070803:G:A	0.566059	1.37497	1.50322e-11	4.96022e-08	3.89663e-06	0.631338	1
Node_len_32_pos_163	ENSG00000160226	CFAP410	protein_coding	chr21	43328945	45328945	chr21:44339472:T:C	0.318913	0.875756	4.74246e-06	0.00536126	0.0468197	0.332955	1
Node_len_32_pos_163	ENSG00000160284	SPATC1L	protein_coding	chr21	45161149	47161149	chr21:46184081:A:G	0.371981	-1.02398	4.75034e-07	0.000664199	0.00938547	0.380792	1
Node_len_32_pos_163	ENSG00000160447	PKN3	protein_coding	chr9	127702504	129702504	chr9:128704210:G:T	0.442368	1.19407	1.66847e-08	1.87506e-05	0.000535856	0.446161	1
Node_len_32_pos_163	ENSG00000161265	U2AF1L4	protein_coding	chr19	34742465	36742465	chr19:35741519:C:T	0.51016	1.20734	4.41969e-10	9.21714e-07	4.49089e-05	0.456133	1
Node_len_32_pos_163	ENSG00000161395	PGAP3	protein_coding	chr17	38671123	40671123	chr17:39661229:T:C	0.413118	-1.02071	7.02497e-08	5.91251e-05	0.00136575	0.387867	1
Node_len_32_pos_163	ENSG00000161800	RACGAP1	protein_coding	chr12	48976924	50976924	chr12:49736871:C:T	0.295062	1.6559	1.2657e-05	0.00516863	0.0455923	0.31752	1
Node_len_32_pos_163	ENSG00000161956	SENP3	protein_coding	chr17	6561920	8561920	chr17:7549435:G:A	0.349242	-0.891293	1.3003e-06	0.00183768	0.0209264	0.334065	1
Node_len_32_pos_163	ENSG00000161980	POLR3K	protein_coding	chr16	-953592	1046408	chr16:38529:C:T	0.37853	1.07071	3.53228e-07	0.000326497	0.00525481	0.446648	1
Node_len_32_pos_163	ENSG00000161981	SNRNP25	protein_coding	chr16	-946171	1053829	chr16:38245:C:T	0.420239	1.12724	4.98232e-08	6.05395e-05	0.00138901	0.495057	1
Node_len_32_pos_163	ENSG00000162040	HS3ST6	protein_coding	chr16	911476	2911476	chr16:1899808:A:G	0.563513	-1.48752	1.76943e-11	5.67864e-08	4.32759e-06	0.591141	1
Node_len_32_pos_163	ENSG00000162069	BICDL2	protein_coding	chr16	2027683	4027683	chr16:3025700:C:T	0.339689	-0.781896	1.96592e-06	0.00201894	0.0224739	0.291119	1
Node_len_32_pos_163	ENSG00000162076	FLYWCH2	protein_coding	chr16	1883214	3883214	chr16:2903216:G:A	0.324662	-0.835299	3.72601e-06	0.00358075	0.0350769	0.349503	1
Node_len_32_pos_163	ENSG00000162594	IL23R	protein_coding	chr1	66138908	68138908	chr1:67139451:T:C	0.432052	-0.910476	2.79243e-08	4.17477e-05	0.00103113	0.387561	1
Node_len_32_pos_163	ENSG00000162613	FUBP1	protein_coding	chr1	76944056	78944056	chr1:77794071:G:A	0.339033	-1.62311	2.02218e-06	0.00164586	0.0190833	0.345393	1
Node_len_32_pos_163	ENSG00000162620	LRRIQ3	protein_coding	chr1	73026016	75026016	chr1:74136549:T:C	0.56669	-1.16765	1.44353e-11	2.93552e-08	2.46926e-06	0.681479	1
Node_len_32_pos_163	ENSG00000162704	ARPC5	protein_coding	chr1	182620847	184620847	chr1:183627001:A:G	0.304038	0.781926	8.7785e-06	0.00537207	0.0468682	0.305604	1
Node_len_32_pos_163	ENSG00000162769	FLVCR1	protein_coding	chr1	211858276	213858276	chr1:212894375:G:A	0.398529	1.02794	1.40317e-07	0.000149346	0.00279166	0.498751	1
Node_len_32_pos_163	ENSG00000162777	DENND2D	protein_coding	chr1	110185970	112185970	chr1:111194776:G:A	0.371011	-0.854619	4.9621e-07	0.000719449	0.0100076	0.330288	1
Node_len_32_pos_163	ENSG00000162779	AXDND1	protein_coding	chr1	178365721	180365721	chr1:179463722:T:C	0.585524	1.27191	4.18794e-12	2.28194e-08	2.07618e-06	0.587513	1
Node_len_32_pos_163	ENSG00000162813	BPNT1	protein_coding	chr1	219057483	221057483	chr1:220087878:A:T	0.33096	1.30855	2.85473e-06	0.00256886	0.0270743	0.393123	1
Node_len_32_pos_163	ENSG00000162836	ACP6	protein_coding	chr1	146629653	148629653	chr1:147659830:T:C	0.439475	1.028	1.92948e-08	1.71506e-05	0.000504689	0.483615	1
Node_len_32_pos_163	ENSG00000162878	PKDCC	protein_coding	chr2	41048022	43048022	chr2:42063888:A:G	0.394459	0.975945	1.69714e-07	0.000375077	0.005972	0.466506	1
Node_len_32_pos_163	ENSG00000162881	OXER1	protein_coding	chr2	41762482	43762482	chr2:42783599:C:T	0.359026	-0.97022	8.46501e-07	0.00129073	0.0158318	0.408657	1
Node_len_32_pos_163	ENSG00000162882	HAAO	protein_coding	chr2	41767090	43767090	chr2:42783599:C:T	0.632669	-1.28794	1.45862e-13	1.18862e-09	1.76811e-07	0.720128	1
Node_len_32_pos_163	ENSG00000162944	RFTN2	protein_coding	chr2	196568225	198568225	chr2:198042419:C:T	0.388209	0.792453	2.26748e-07	0.000163269	0.00300358	0.313888	1
Node_len_32_pos_163	ENSG00000162971	TYW5	protein_coding	chr2	198928914	200928914	chr2:199850043:C:T	0.330761	0.944023	2.87897e-06	0.00207575	0.0229187	0.392536	1
Node_len_32_pos_163	ENSG00000162994	CLHC1	protein_coding	chr2	54172548	56172548	chr2:55222328:T:C	0.411601	0.903289	7.55479e-08	0.000144475	0.00272345	0.324575	1
Node_len_32_pos_163	ENSG00000163131	CTSS	protein_coding	chr1	149730080	151730080	chr1:150648093:C:G	0.307127	0.762171	7.73236e-06	0.00325615	0.0325847	0.284519	1
Node_len_32_pos_163	ENSG00000163219	ARHGAP25	protein_coding	chr2	67679602	69679602	chr2:68661182:A:G	0.351613	0.791789	1.17245e-06	0.0013095	0.0159847	0.272168	1
Node_len_32_pos_163	ENSG00000163389	POGLUT1	protein_coding	chr3	118468964	120468964	chr3:119486370:T:G	0.393152	1.38204	1.80356e-07	0.000190227	0.00338549	0.361447	1
Node_len_32_pos_163	ENSG00000163453	IGFBP7	protein_coding	chr4	56030774	58030774	chr4:57059236:T:C	0.349581	-0.903148	1.28118e-06	0.00180459	0.0206552	0.373277	1
Node_len_32_pos_163	ENSG00000163521	GLB1L	protein_coding	chr2	218236599	220236599	chr2:219243701:C:T	0.308288	-1.02628	7.37117e-06	0.00530757	0.0465331	0.281382	1
Node_len_32_pos_163	ENSG00000163607	GTPBP8	protein_coding	chr3	111990985	113990985	chr3:113018940:A:G	0.3309	1.08336	2.86199e-06	0.00250901	0.0265691	0.379784	1
Node_len_32_pos_163	ENSG00000163630	SYNPR	protein_coding	chr3	62228316	64228316	chr3:63660675:T:C	0.356057	-0.939916	9.64859e-07	0.00139229	0.0167081	0.416991	1
Node_len_32_pos_163	ENSG00000163684	RPP14	protein_coding	chr3	57306246	59306246	chr3:58313715:G:C	0.536414	-1.14971	9.48961e-11	2.32642e-07	1.4111e-05	0.582225	1
Node_len_32_pos_163	ENSG00000163885	CFAP100	protein_coding	chr3	125394910	127394910	chr3:126444255:G:A	0.349031	-0.920619	1.31229e-06	0.00140646	0.0168103	0.396245	1
Node_len_32_pos_163	ENSG00000163935	SFMBT1	protein_coding	chr3	51903573	53903573	chr3:53028645:T:C	0.551787	-1.12469	3.70455e-11	9.14373e-08	6.36943e-06	0.572023	1
Node_len_32_pos_163	ENSG00000164078	MST1R	protein_coding	chr3	48887003	50887003	chr3:49926907:T:G	0.386046	1.15565	2.50498e-07	0.000107806	0.0021946	0.388179	1
Node_len_32_pos_163	ENSG00000164088	PPM1M	protein_coding	chr3	51245760	53245760	chr3:52233869:A:G	0.355847	1.25846	9.73819e-07	0.000518316	0.00774119	0.34279	1
Node_len_32_pos_163	ENSG00000164176	EDIL3	protein_coding	chr5	82940555	84940555	chr5:84080969:T:C	0.429417	0.883576	3.1806e-08	4.51875e-05	0.00109486	0.371758	1
Node_len_32_pos_163	ENSG00000164199	ADGRV1	protein_coding	chr5	89529345	91529345	chr5:90558495:C:G	0.399837	0.861907	1.31965e-07	0.000112864	0.00225636	0.36753	1
Node_len_32_pos_163	ENSG00000164307	ERAP1	protein_coding	chr5	95760811	97760811	chr5:96781596:G:A	0.335936	-1.14664	2.30918e-06	0.00205364	0.0227749	0.351253	1
Node_len_32_pos_163	ENSG00000164308	ERAP2	protein_coding	chr5	95875987	97875987	chr5:96916728:G:A	0.736119	1.39603	1.52173e-17	2.57102e-13	2.08401e-10	0.846074	1
Node_len_32_pos_163	ENSG00000164331	ANKRA2	protein_coding	chr5	72552191	74552191	chr5:73526641:C:T	0.32892	-1.05012	3.11276e-06	0.00288195	0.0297069	0.307735	1
Node_len_32_pos_163	ENSG00000164344	KLKB1	protein_coding	chr4	185208980	187208980	chr4:186213040:C:T	0.428751	1.16353	3.28665e-08	7.58458e-05	0.0016698	0.452096	1
Node_len_32_pos_163	ENSG00000164483	SAMD3	protein_coding	chr6	129144316	131144316	chr6:130420702:A:C	0.496171	1.43261	9.71213e-10	1.90855e-06	7.95201e-05	0.497535	1
Node_len_32_pos_163	ENSG00000164484	TMEM200A	protein_coding	chr6	129366018	131366018	chr6:130392000:C:T	0.415716	1.31124	6.20027e-08	8.62071e-05	0.00185665	0.416804	1
Node_len_32_pos_163	ENSG00000164615	CAMLG	protein_coding	chr5	133738496	135738496	chr5:134741122:G:A	0.371762	1.14153	4.79726e-07	0.00049841	0.00748148	0.332213	1
Node_len_32_pos_163	ENSG00000164626	KCNK5	protein_coding	chr6	38188972	40188972	chr6:39271589:T:G	0.440541	1.10536	1.82903e-08	3.64383e-05	0.000927919	0.443723	1
Node_len_32_pos_163	ENSG00000164627	KIF6	protein_coding	chr6	38329991	40329991	chr6:39680909:G:A	0.449721	-1.47588	1.14939e-08	1.97185e-05	0.00055815	0.528044	1
Node_len_32_pos_163	ENSG00000164695	CHMP4C	protein_coding	chr8	80732449	82732449	chr8:81745510:A:G	0.495926	-1.40499	9.84525e-10	1.8174e-06	7.64367e-05	0.400712	1
Node_len_32_pos_163	ENSG00000164733	CTSB	protein_coding	chr8	10842525	12842525	chr8:11888863:G:A	0.434906	1.44746	2.42383e-08	6.03315e-05	0.00138901	0.425304	1
Node_len_32_pos_163	ENSG00000164946	FREM1	protein_coding	chr9	13737153	15737153	chr9:15250617:G:C	0.330548	0.853427	2.90506e-06	0.00460279	0.0423258	0.3654	1
Node_len_32_pos_163	ENSG00000164989	CCDC171	protein_coding	chr9	14553044	16553044	chr9:15700256:C:A	0.384279	-1.85456	2.7167e-07	0.00055547	0.00822719	0.398277	1
Node_len_32_pos_163	ENSG00000165055	METTL2B	protein_coding	chr7	127476730	129476730	chr7:128477173:G:A	0.340183	1.32916	1.92465e-06	0.00169252	0.0195481	0.309461	1
Node_len_32_pos_163	ENSG00000165138	ANKS6	protein_coding	chr9	97731330	99731330	chr9:98799308:G:C	0.438809	1.34286	1.99492e-08	3.10423e-05	0.000831184	0.459731	1
Node_len_32_pos_163	ENSG00000165171	METTL27	protein_coding	chr7	72834591	74834591	chr7:73831189:T:C	0.678163	-1.21239	3.7201e-15	1.4591e-11	5.20394e-09	0.618123	1
Node_len_32_pos_163	ENSG00000165410	CFL2	protein_coding	chr14	33709114	35709114	chr14:34720315:G:T	0.440339	1.42334	1.84764e-08	3.55004e-05	0.000913973	0.565348	1
Node_len_32_pos_163	ENSG00000165449	SLC16A9	protein_coding	chr10	58650765	60650765	chr10:59732636:G:A	0.511853	0.994878	4.01204e-10	7.05262e-07	3.63489e-05	0.462746	1
Node_len_32_pos_163	ENSG00000165730	STOX1	protein_coding	chr10	67827532	69827532	chr10:68839370:G:A	0.375224	1.18249	4.1035e-07	0.000557798	0.00824797	0.321028	1
Node_len_32_pos_163	ENSG00000165752	STK32C	protein_coding	chr10	131207493	133207493	chr10:132364245:C:T	0.534453	1.24953	1.06764e-10	3.52036e-07	2.03823e-05	0.567019	1
Node_len_32_pos_163	ENSG00000165795	NDRG2	protein_coding	chr14	20016764	22016764	chr14:21060048:C:T	0.324664	0.894127	3.7257e-06	0.00573453	0.0493195	0.369936	1
Node_len_32_pos_163	ENSG00000165801	ARHGEF40	protein_coding	chr14	20070274	22070274	chr14:21060819:C:T	0.444663	-1.26605	1.48597e-08	3.35535e-05	0.000887759	0.535275	1
Node_len_32_pos_163	ENSG00000165810	BTNL9	protein_coding	chr5	180040226	182040226	chr5:181061943:C:T	0.454087	1.04525	9.19141e-09	1.84678e-05	0.000531179	0.548121	1
Node_len_32_pos_163	ENSG00000165916	PSMC3	protein_coding	chr11	46418770	48418770	chr11:47944996:A:G	0.318656	2.1555	4.79377e-06	0.00155595	0.0183268	0.465471	1
Node_len_32_pos_163	ENSG00000166002	SMCO4	protein_coding	chr11	92478473	94478473	chr11:93467786:A:G	0.339001	-0.909782	2.02496e-06	0.0016279	0.0189497	0.407573	1
Node_len_32_pos_163	ENSG00000166260	COX11	protein_coding	chr17	53951903	55951903	chr17:55174334:A:C	0.343639	-0.8913	1.65814e-06	0.00157222	0.018494	0.359249	1
Node_len_32_pos_163	ENSG00000166261	ZNF202	protein_coding	chr11	122723915	124723915	chr11:123743186:T:C	0.431288	-0.980151	2.90007e-08	4.89066e-05	0.00116285	0.417066	1
Node_len_32_pos_163	ENSG00000166268	MYRFL	protein_coding	chr12	68825228	70825228	chr12:69733352:T:C	0.351711	1.68884	1.16745e-06	0.00145829	0.0173138	0.373934	1
Node_len_32_pos_163	ENSG00000166275	BORCS7	protein_coding	chr10	101854260	103854260	chr10:102856743:T:C	0.571564	-1.25447	1.05338e-11	4.00967e-08	3.27997e-06	0.585866	1
Node_len_32_pos_163	ENSG00000166321	NUDT13	protein_coding	chr10	72110376	74110376	chr10:73160283:CA:C	0.325337	-1.43522	3.62158e-06	0.000901478	0.0118378	0.360818	1
Node_len_32_pos_163	ENSG00000166341	DCHS1	protein_coding	chr11	5621331	7621331	chr11:6633382:A:G	0.380516	0.900554	3.22679e-07	0.000584143	0.0085384	0.404237	1
Node_len_32_pos_163	ENSG00000166435	XRRA1	protein_coding	chr11	73807740	75807740	chr11:74882089:A:G	0.723867	1.43889	5.3436e-17	5.63823e-13	3.86711e-10	0.78903	1
Node_len_32_pos_163	ENSG00000166436	TRIM66	protein_coding	chr11	7612038	9612038	chr11:8704079:G:C	0.605724	1.15338	1.0431e-12	5.92547e-09	6.21572e-07	0.651556	1
Node_len_32_pos_163	ENSG00000166439	RNF169	protein_coding	chr11	73748850	75748850	chr11:74005232:G:A	0.30752	-1.05028	7.6082e-06	0.00573419	0.0493195	0.51572	1
Node_len_32_pos_163	ENSG00000166501	PRKCB	protein_coding	chr16	22835984	24835984	chr16:23774278:CT:C	0.482017	-1.23951	2.10899e-09	3.45628e-06	0.000130102	0.528508	1
Node_len_32_pos_163	ENSG00000166743	ACSM1	protein_coding	chr16	19623238	21623238	chr16:20890191:A:C	0.309162	-1.40434	7.11032e-06	0.00501624	0.0447348	0.345459	1
Node_len_32_pos_163	ENSG00000166750	SLFN5	protein_coding	chr17	34243072	36243072	chr17:35254485:A:G	0.497897	1.01688	8.82316e-10	1.63955e-06	7.06223e-05	0.517972	1
Node_len_32_pos_163	ENSG00000166788	SAAL1	protein_coding	chr11	17069936	19069936	chr11:18067399:C:T	0.412948	-1.00077	7.08279e-08	0.00010111	0.00210147	0.441146	1
Node_len_32_pos_163	ENSG00000166796	LDHC	protein_coding	chr11	17412319	19412319	chr11:18418191:G:A	0.528242	1.4024	1.54552e-10	4.86414e-07	2.64454e-05	0.571641	1
Node_len_32_pos_163	ENSG00000166833	NAV2	protein_coding	chr11	18350725	20350725	chr11:19793472:G:A	0.489435	-1.1107	1.40839e-09	2.96023e-06	0.000114759	0.500471	1
Node_len_32_pos_163	ENSG00000166847	DCTN5	protein_coding	chr16	22641467	24641467	chr16:23642022:C:T	0.603555	1.20153	1.21503e-12	4.56419e-09	5.18858e-07	0.585672	1
Node_len_32_pos_163	ENSG00000166869	CHP2	protein_coding	chr16	22755027	24755027	chr16:23774278:CT:C	0.420708	-1.158	4.87009e-08	7.47853e-05	0.00165053	0.461284	1
Node_len_32_pos_163	ENSG00000167065	DUSP18	protein_coding	chr22	29652052	31652052	chr22:30690293:C:T	0.407191	-0.957043	9.3229e-08	0.000131814	0.00252972	0.42383	1
Node_len_32_pos_163	ENSG00000167173	C15orf39	protein_coding	chr15	74195644	76195644	chr15:75182595:C:T	0.346482	1.30734	1.46607e-06	0.00102445	0.0130122	0.32343	1
Node_len_32_pos_163	ENSG00000167515	TRAPPC2L	protein_coding	chr16	87856221	89856221	chr16:88860813:T:C	0.526656	-0.957291	1.69735e-10	6.87205e-07	3.56242e-05	0.436375	1
Node_len_32_pos_163	ENSG00000167523	SPATA33	protein_coding	chr16	88657741	90657741	chr16:89696507:C:T	0.425923	-0.983379	3.77616e-08	0.000104819	0.00215844	0.456447	1
Node_len_32_pos_163	ENSG00000167625	ZNF526	protein_coding	chr19	41220313	43220313	chr19:43133537:T:A	0.321388	1.10601	4.27568e-06	0.00209066	0.0230421	0.355547	1
Node_len_32_pos_163	ENSG00000167637	ZNF283	protein_coding	chr19	42827322	44827322	chr19:43833651:T:C	0.459727	-0.94435	6.86833e-09	1.10619e-05	0.000349758	0.439134	1
Node_len_32_pos_163	ENSG00000167653	PSCA	protein_coding	chr8	141670309	143670309	chr8:142691748:A:G	0.448635	1.3538	1.21475e-08	3.25323e-05	0.000863302	0.593062	1
Node_len_32_pos_163	ENSG00000167695	TLCD3A	protein_coding	chr17	-267587	1732413	chr17:720116:C:G	0.378856	-0.829503	3.48029e-07	0.000639153	0.00916224	0.332755	1
Node_len_32_pos_163	ENSG00000167720	SRR	protein_coding	chr17	1303384	3303384	chr17:2251031:T:A	0.420594	-1.03517	4.897e-08	8.98324e-05	0.00192081	0.450624	1
Node_len_32_pos_163	ENSG00000167766	ZNF83	protein_coding	chr19	51594061	53594061	chr19:52618316:G:A	0.357238	0.928566	9.1597e-07	0.00188736	0.0213287	0.356325	1
Node_len_32_pos_163	ENSG00000167772	ANGPTL4	protein_coding	chr19	7363290	9363290	chr19:8364796:G:A	0.5309	-1.14676	1.32002e-10	4.6539e-07	2.59349e-05	0.58717	1
Node_len_32_pos_163	ENSG00000168026	TTC21A	protein_coding	chr3	38107705	40107705	chr3:38973403:TAC:T	0.426515	-0.952769	3.66818e-08	4.40911e-05	0.00107707	0.34595	1
Node_len_32_pos_163	ENSG00000168038	ULK4	protein_coding	chr3	40246600	42246600	chr3:41943282:TG:T	0.309671	-1.04803	6.96249e-06	0.0037174	0.0359888	0.28002	1
Node_len_32_pos_163	ENSG00000168243	GNG4	protein_coding	chr1	234547686	236547686	chr1:235647938:T:C	0.440823	-1.04116	1.80329e-08	3.17559e-05	0.000845215	0.477473	1
Node_len_32_pos_163	ENSG00000168300	PCMTD1	protein_coding	chr8	50817576	52817576	chr8:51874231:T:C	0.366334	1.44317	6.11896e-07	0.000458553	0.0069891	0.422787	1
Node_len_32_pos_163	ENSG00000168374	ARF4	protein_coding	chr3	56571364	58571364	chr3:57685739:A:T	0.491226	1.13508	1.27649e-09	3.08859e-06	0.000118702	0.416911	1
Node_len_32_pos_163	ENSG00000168385	SEPTIN2	protein_coding	chr2	240315101	242315101	chr2:241329321:G:T	0.448335	1.24223	1.23344e-08	2.39162e-05	0.000660202	0.588088	1
Node_len_32_pos_163	ENSG00000168411	RFWD3	protein_coding	chr16	73621400	75621400	chr16:74515972:C:T	0.399523	0.859542	1.33924e-07	0.000201773	0.00352761	0.334104	1
Node_len_32_pos_163	ENSG00000168491	CCDC110	protein_coding	chr4	184445183	186445183	chr4:185470605:G:A	0.404158	-1.18848	1.07649e-07	0.000230211	0.00393034	0.485887	1
Node_len_32_pos_163	ENSG00000168517	HEXIM2	protein_coding	chr17	44160701	46160701	chr17:44561309:T:G	0.329732	1.08515	3.00749e-06	0.002665	0.0277201	0.38104	1
Node_len_32_pos_163	ENSG00000168785	TSPAN5	protein_coding	chr4	97470368	99470368	chr4:98557158:TAATAA:T	0.319084	0.841316	4.70874e-06	0.00325426	0.0325847	0.35379	1
Node_len_32_pos_163	ENSG00000168803	ADAL	protein_coding	chr15	42330673	44330673	chr15:43370631:G:A	0.522382	-1.62486	2.1817e-10	1.99512e-07	1.22684e-05	0.60615	1
Node_len_32_pos_163	ENSG00000168807	SNTB2	protein_coding	chr16	68187130	70187130	chr16:69285356:CTTTTTTTT:C	0.327656	-0.845894	3.28375e-06	0.00220369	0.0239913	0.25311	1
Node_len_32_pos_163	ENSG00000168904	LRRC28	protein_coding	chr15	98251363	100251363	chr15:99285957:A:T	0.558656	1.47082	2.40853e-11	1.206e-07	8.08646e-06	0.603695	1
Node_len_32_pos_163	ENSG00000168958	MFF	protein_coding	chr2	226325152	228325152	chr2:227314322:T:C	0.318461	-0.995999	4.83283e-06	0.00501716	0.0447348	0.331278	1
Node_len_32_pos_163	ENSG00000168993	CPLX1	protein_coding	chr4	-215042	1784958	chr4:820931:G:A	0.368866	-1.00865	5.46378e-07	0.000650923	0.00927134	0.369475	1
Node_len_32_pos_163	ENSG00000169071	ROR2	protein_coding	chr9	90563092	92563092	chr9:91843187:G:A	0.534072	1.16037	1.09228e-10	2.45967e-07	1.48184e-05	0.524584	1
Node_len_32_pos_163	ENSG00000169093	ASMTL	protein_coding	chrX	403140	2403140	chrX:1419421:C:T	0.340641	1.17156	1.88709e-06	0.0011891	0.0147461	0.44414	1
Node_len_32_pos_163	ENSG00000169203	NPIPB12	protein_coding	chr16	28483643	30483643	chr16:29615595:C:T	0.478688	-1.04787	2.52351e-09	2.28502e-06	9.1775e-05	0.543233	1
Node_len_32_pos_163	ENSG00000169220	RGS14	protein_coding	chr5	176357925	178357925	chr5:177371039:T:G	0.643893	-1.293	6.16184e-14	4.49891e-10	8.20434e-08	0.703052	1
Node_len_32_pos_163	ENSG00000169230	PRELID1	protein_coding	chr5	176303800	178303800	chr5:177304451:G:T	0.461589	1.08842	6.23457e-09	9.68545e-06	0.00030953	0.38334	1
Node_len_32_pos_163	ENSG00000169359	SLC33A1	protein_coding	chr3	154821025	156821025	chr3:155816583:G:A	0.325217	0.754036	3.63996e-06	0.00244144	0.025977	0.281291	1
Node_len_32_pos_163	ENSG00000169504	CLIC4	protein_coding	chr1	23745383	25745383	chr1:24823453:A:G	0.374243	1.17635	4.28961e-07	0.000499671	0.0074878	0.502548	1
Node_len_32_pos_163	ENSG00000169570	DTWD2	protein_coding	chr5	117836075	119836075	chr5:118993539:G:A	0.426626	0.95222	3.64839e-08	6.05992e-05	0.00138901	0.453213	1
Node_len_32_pos_163	ENSG00000169609	C15orf40	protein_coding	chr15	81988442	83988442	chr15:82927475:G:A	0.314243	1.43449	5.76119e-06	0.00569954	0.0491957	0.360451	1
Node_len_32_pos_163	ENSG00000169629	RGPD8	protein_coding	chr2	111368370	113368370	chr2:112431756:C:G	0.401654	0.845824	1.21152e-07	0.000135149	0.00257486	0.358919	1
Node_len_32_pos_163	ENSG00000169758	TMEM266	protein_coding	chr15	75059959	77059959	chr15:76325761:AC:A	0.402254	0.942037	1.17773e-07	0.000112404	0.00225636	0.410643	1
Node_len_32_pos_163	ENSG00000169902	TPST1	protein_coding	chr7	65205318	67205318	chr7:66674300:C:G	0.483091	-1.11694	1.98993e-09	2.77223e-06	0.000108891	0.533306	1
Node_len_32_pos_163	ENSG00000169914	OTUD3	protein_coding	chr1	18882396	20882396	chr1:19923017:G:A	0.366504	1.06557	6.07273e-07	0.00078195	0.0106153	0.390585	1
Node_len_32_pos_163	ENSG00000169925	BRD3	protein_coding	chr9	133030306	135030306	chr9:134085797:TTC:T	0.333835	-1.05188	2.52593e-06	0.00490072	0.0439161	0.321597	1
Node_len_32_pos_163	ENSG00000169951	ZNF764	protein_coding	chr16	29553765	31553765	chr16:30550240:T:A	0.301026	1.20282	9.92962e-06	0.00460457	0.0423258	0.293689	1
Node_len_32_pos_163	ENSG00000170291	ELP5	protein_coding	chr17	6251417	8251417	chr17:7234631:C:G	0.781206	1.30243	8.5554e-20	1.06697e-15	4.75674e-12	0.757404	1
Node_len_32_pos_163	ENSG00000170322	NFRKB	protein_coding	chr11	128863637	130863637	chr11:129812864:AAC:A	0.417906	1.04291	5.57842e-08	0.000106442	0.00218178	0.395001	1
Node_len_32_pos_163	ENSG00000170382	LRRN2	protein_coding	chr1	203617171	205617171	chr1:204683495:G:A	0.582994	1.33186	4.96104e-12	1.9172e-08	1.79941e-06	0.535601	1
Node_len_32_pos_163	ENSG00000170430	MGMT	protein_coding	chr10	128467191	130467191	chr10:129467281:C:T	0.32933	-1.65684	3.05911e-06	0.00433689	0.0405338	0.401065	1
Node_len_32_pos_163	ENSG00000170464	DNAJC18	protein_coding	chr5	138408589	140408589	chr5:139394348:T:C	0.305617	0.838611	8.22768e-06	0.00402534	0.0382637	0.314007	1
Node_len_32_pos_163	ENSG00000170509	HSD17B13	protein_coding	chr4	86303790	88303790	chr4:87298960:A:G	0.450613	0.982235	1.09823e-08	1.84396e-05	0.000531179	0.391396	1
Node_len_32_pos_163	ENSG00000170634	ACYP2	protein_coding	chr2	52970839	54970839	chr2:53996986:C:T	0.336318	-1.42265	2.27179e-06	0.00295292	0.0301812	0.383	1
Node_len_32_pos_163	ENSG00000170745	KCNS3	protein_coding	chr2	16877848	18877848	chr2:17879850:G:C	0.668607	1.20601	8.37423e-15	4.2009e-11	1.33774e-08	0.57858	1
Node_len_32_pos_163	ENSG00000171017	LRRC8E	protein_coding	chr19	6888506	8888506	chr19:7895120:G:A	0.390263	-0.950123	2.06217e-07	0.000407741	0.00636701	0.448427	1
Node_len_32_pos_163	ENSG00000171067	C11orf24	protein_coding	chr11	67261339	69261339	chr11:68279494:C:G	0.339319	0.941423	1.99746e-06	0.00155441	0.0183268	0.372701	1
Node_len_32_pos_163	ENSG00000171100	MTM1	protein_coding	chrX	149568622	151568622	chrX:150658589:A:T	0.353207	-0.660265	1.09349e-06	0.00070049	0.00978968	0.218712	1
Node_len_32_pos_163	ENSG00000171243	SOSTDC1	protein_coding	chr7	15461482	17461482	chr7:16461259:G:A	0.381699	0.977984	3.0572e-07	0.000479815	0.00725119	0.465648	1
Node_len_32_pos_163	ENSG00000171298	GAA	protein_coding	chr17	79101557	81101557	chr17:80101663:G:C	0.571022	-1.24452	1.09113e-11	4.23574e-08	3.4334e-06	0.65132	1
Node_len_32_pos_163	ENSG00000171444	MCC	protein_coding	chr5	112022100	114022100	chr5:113489335:C:A	0.520437	-1.14287	2.44398e-10	8.00412e-07	4.03207e-05	0.50888	1
Node_len_32_pos_163	ENSG00000171469	ZNF561	protein_coding	chr19	8604681	10604681	chr19:9630447:G:T	0.35135	-1.22494	1.18604e-06	0.00129263	0.0158318	0.344491	1
Node_len_32_pos_163	ENSG00000171700	RGS19	protein_coding	chr20	63073182	65073182	chr20:64080106:C:T	0.39606	0.863387	1.57499e-07	0.000222368	0.00382763	0.367064	1
Node_len_32_pos_163	ENSG00000171766	GATM	protein_coding	chr15	44361125	46361125	chr15:45426989:G:C	0.367081	-0.782993	5.91808e-07	0.000396375	0.00621079	0.30786	1
Node_len_32_pos_163	ENSG00000171806	METTL18	protein_coding	chr1	168792530	170792530	chr1:169811800:A:G	0.315943	-1.46434	5.36802e-06	0.00483073	0.0433761	0.344777	1
Node_len_32_pos_163	ENSG00000171840	NINJ2	protein_coding	chr12	-435703	1564297	chr12:631772:C:T	0.321806	-1.05423	4.20141e-06	0.00425851	0.0401004	0.393141	1
Node_len_32_pos_163	ENSG00000171903	CYP4F11	protein_coding	chr19	14912368	16912368	chr19:15935840:C:A	0.744355	-1.25005	6.32883e-18	6.26646e-14	6.98425e-11	0.778882	1
Node_len_32_pos_163	ENSG00000171916	LGALS9C	protein_coding	chr17	17476738	19476738	chr17:18603071:T:C	0.328518	0.859602	3.16619e-06	0.00155498	0.0183268	0.367052	1
Node_len_32_pos_163	ENSG00000172009	THOP1	protein_coding	chr19	1785504	3785504	chr19:2810250:G:A	0.503393	1.01182	6.48577e-10	2.1005e-06	8.59119e-05	0.437646	1
Node_len_32_pos_163	ENSG00000172116	CD8B	protein_coding	chr2	85815340	87815340	chr2:86879788:C:A	0.314938	0.905663	5.59726e-06	0.00185281	0.0210182	0.33275	1
Node_len_32_pos_163	ENSG00000172123	SLFN12	protein_coding	chr17	34410923	36410923	chr17:35433192:C:T	0.369685	-1.76105	5.2668e-07	0.000481305	0.0072614	0.406594	1
Node_len_32_pos_163	ENSG00000172340	SUCLG2	protein_coding	chr3	66360461	68360461	chr3:67490158:G:A	0.330287	0.798247	2.93742e-06	0.00306323	0.0310373	0.305885	1
Node_len_32_pos_163	ENSG00000172478	MAB21L4	protein_coding	chr2	239886049	241886049	chr2:240874365:G:A	0.447999	1.02524	1.25472e-08	2.62019e-05	0.000713751	0.527336	1
Node_len_32_pos_163	ENSG00000172728	FUT10	protein_coding	chr8	32370825	34370825	chr8:33521156:G:A	0.426699	-0.877065	3.63525e-08	4.20783e-05	0.00103642	0.369272	1
Node_len_32_pos_163	ENSG00000172785	CBWD1	protein_coding	chr9	-878961	1121039	chr9:193737:C:T	0.361195	-0.859343	7.6905e-07	0.00101399	0.0129714	0.333949	1
Node_len_32_pos_163	ENSG00000172890	NADSYN1	protein_coding	chr11	70453110	72453110	chr11:71457188:T:C	0.490235	-1.03243	1.34791e-09	2.23606e-06	9.02149e-05	0.432421	1
Node_len_32_pos_163	ENSG00000172992	DCAKD	protein_coding	chr17	44023341	46023341	chr17:45056480:T:A	0.328342	0.877135	3.1898e-06	0.0026633	0.0277201	0.299747	1
Node_len_32_pos_163	ENSG00000173113	TRMT112	protein_coding	chr11	63316461	65316461	chr11:64386277:C:T	0.431335	-1.90046	2.89331e-08	3.50133e-05	0.000907532	0.580728	1
Node_len_32_pos_163	ENSG00000173124	ACSM6	protein_coding	chr10	94194201	96194201	chr10:95097274:A:C	0.518741	-1.22107	2.69715e-10	7.63608e-07	3.86852e-05	0.466566	1
Node_len_32_pos_163	ENSG00000173214	MFSD4B	protein_coding	chr6	110259328	112259328	chr6:111216278:A:C	0.403956	-1.24771	1.08682e-07	0.000147613	0.00276506	0.434436	1
Node_len_32_pos_163	ENSG00000173226	IQCB1	protein_coding	chr3	120769762	122769762	chr3:121803524:AT:A	0.376588	0.965786	3.85779e-07	0.00031676	0.00510731	0.451076	1
Node_len_32_pos_163	ENSG00000173253	DMRT2	protein_coding	chr9	49859	2049859	chr9:1071814:A:G	0.381016	0.821074	3.15411e-07	0.00070798	0.00987887	0.311956	1
Node_len_32_pos_163	ENSG00000173272	MZT2A	protein_coding	chr2	130464901	132464901	chr2:131486473:T:C	0.339786	-1.53377	1.95778e-06	0.00105327	0.01334	0.378247	1
Node_len_32_pos_163	ENSG00000173540	GMPPB	protein_coding	chr3	48716845	50716845	chr3:49752182:T:A	0.289449	-1.08815	1.58779e-05	0.00381666	0.0367106	0.418847	1
Node_len_32_pos_163	ENSG00000173545	ZNF622	protein_coding	chr5	15451520	17451520	chr5:16508565:A:G	0.466463	-0.995345	4.83127e-09	8.24437e-06	0.000279468	0.482327	1
Node_len_32_pos_163	ENSG00000173852	DPY19L1	protein_coding	chr7	33928877	35928877	chr7:35047285:TAAA:T	0.351065	-0.848258	1.20087e-06	0.00111551	0.0140484	0.361321	1
Node_len_32_pos_163	ENSG00000173898	SPTBN2	protein_coding	chr11	65682498	67682498	chr11:66718672:T:C	0.362525	-0.907321	7.24971e-07	0.000411463	0.0064139	0.362607	1
Node_len_32_pos_163	ENSG00000173950	XXYLT1	protein_coding	chr3	194068285	196068285	chr3:195266840:C:T	0.597646	-1.19676	1.83361e-12	7.38017e-09	7.5637e-07	0.621774	1
Node_len_32_pos_163	ENSG00000174137	FAM53A	protein_coding	chr4	617916	2617916	chr4:1754440:G:C	0.330555	-0.956837	2.90422e-06	0.00320217	0.0322618	0.340843	1
Node_len_32_pos_163	ENSG00000174607	UGT8	protein_coding	chr4	113598771	115598771	chr4:114490128:C:T	0.391875	-0.937195	1.9137e-07	0.000166504	0.00305475	0.424765	1
Node_len_32_pos_163	ENSG00000174652	ZNF266	protein_coding	chr19	8412462	10412462	chr19:9432791:A:AATC	0.479859	1.0431	2.36942e-09	3.53957e-06	0.00013205	0.508692	1
Node_len_32_pos_163	ENSG00000174827	PDZK1	protein_coding	chr1	144670853	146670853	chr1:145711946:T:G	0.508826	-0.986336	4.76863e-10	9.7593e-08	6.69364e-06	0.483261	1
Node_len_32_pos_163	ENSG00000175110	MRPS22	protein_coding	chr3	138005807	140005807	chr3:139881661:T:C	0.324606	0.770468	3.73488e-06	0.00223249	0.0242161	0.292308	1
Node_len_32_pos_163	ENSG00000175348	TMEM9B	protein_coding	chr11	7947203	9947203	chr11:9008185:C:A	0.323325	-1.21615	3.94168e-06	0.00516958	0.0455923	0.23781	1
Node_len_32_pos_163	ENSG00000175567	UCP2	protein_coding	chr11	72974673	74974673	chr11:73971212:C:A	0.373057	-1.74886	4.52548e-07	0.000378114	0.00600962	0.400984	1
Node_len_32_pos_163	ENSG00000175581	MRPL48	protein_coding	chr11	72787873	74787873	chr11:73777201:C:T	0.374064	1.13212	4.32448e-07	0.00039704	0.00621079	0.342413	1
Node_len_32_pos_163	ENSG00000175643	RMI2	protein_coding	chr16	10249620	12249620	chr16:11262859:TA:T	0.418105	-0.902894	5.52497e-08	0.000127044	0.00246798	0.377226	1
Node_len_32_pos_163	ENSG00000175727	MLXIP	protein_coding	chr12	121078757	123078757	chr12:122094681:A:G	0.425156	-0.907356	3.92069e-08	4.07385e-05	0.00101181	0.413549	1
Node_len_32_pos_163	ENSG00000175893	ZDHHC21	protein_coding	chr9	13611072	15611072	chr9:14581403:A:G	0.365415	0.736536	6.37499e-07	0.00126155	0.0155795	0.27216	1
Node_len_32_pos_163	ENSG00000175895	PLEKHF2	protein_coding	chr8	94133786	96133786	chr8:95108074:G:A	0.32732	-0.814931	3.33084e-06	0.00475306	0.0430634	0.318805	1
Node_len_32_pos_163	ENSG00000175906	ARL4D	protein_coding	chr17	42398994	44398994	chr17:43445711:G:A	0.311196	0.952205	6.53713e-06	0.00396578	0.0378996	0.302786	1
Node_len_32_pos_163	ENSG00000176024	ZNF613	protein_coding	chr19	50927148	52927148	chr19:51794141:A:G	0.370937	-1.4321	4.97877e-07	0.000927593	0.0121094	0.329763	1
Node_len_32_pos_163	ENSG00000176105	YES1	protein_coding	chr18	-278411	1721589	chr18:765919:T:G	0.357188	-0.876872	9.18e-07	0.00134892	0.0162974	0.317755	1
Node_len_32_pos_163	ENSG00000176399	DMRTA1	protein_coding	chr9	21446825	23446825	chr9:22447656:T:A	0.412118	1.06673	7.37009e-08	0.000123778	0.00242028	0.42363	1
Node_len_32_pos_163	ENSG00000176422	SPRYD4	protein_coding	chr12	55468579	57468579	chr12:56471256:G:T	0.323569	0.956381	3.9015e-06	0.00207689	0.0229187	0.295973	1
Node_len_32_pos_163	ENSG00000176619	LMNB2	protein_coding	chr19	1427639	3427639	chr19:3035897:G:T	0.329685	-1.99928	3.01341e-06	0.00495953	0.044354	0.400446	1
Node_len_32_pos_163	ENSG00000176920	FUT2	protein_coding	chr19	47695972	49695972	chr19:48702915:C:T	0.405587	-0.82793	1.00607e-07	0.00018635	0.00332313	0.344211	1
Node_len_32_pos_163	ENSG00000176953	NFATC2IP	protein_coding	chr16	27950808	29950808	chr16:28951434:G:A	0.338068	-0.976622	2.1077e-06	0.0011868	0.0147381	0.450196	1
Node_len_32_pos_163	ENSG00000177042	TMEM80	protein_coding	chr11	-304571	1695429	chr11:671864:A:C	0.607043	-1.29382	9.50264e-13	4.99182e-09	5.42791e-07	0.824288	1
Node_len_32_pos_163	ENSG00000177054	ZDHHC13	protein_coding	chr11	18117100	20117100	chr11:19110654:T:C	0.382039	1.32324	3.01004e-07	0.000498341	0.00748148	0.467781	1
Node_len_32_pos_163	ENSG00000177189	RPS6KA3	protein_coding	chrX	19149912	21149912	chrX:20412478:T:C	0.308253	-0.728968	7.38168e-06	0.00129638	0.0158559	0.202514	1
Node_len_32_pos_163	ENSG00000177191	B3GNT8	protein_coding	chr19	40425360	42425360	chr19:41404712:G:A	0.575899	-1.08202	7.9353e-12	1.83608e-08	1.76424e-06	0.583562	1
Node_len_32_pos_163	ENSG00000177370	TIMM22	protein_coding	chr17	-2870	1997130	chr17:992309:T:C	0.447089	1.2705	1.31409e-08	3.39126e-05	0.000889946	0.411521	1
Node_len_32_pos_163	ENSG00000177465	ACOT4	protein_coding	chr14	72591874	74591874	chr14:73592128:C:T	0.356038	1.00185	9.6567e-07	0.00102274	0.0130122	0.469255	1
Node_len_32_pos_163	ENSG00000177685	CRACR2B	protein_coding	chr11	-173855	1826145	chr11:827713:A:T	0.373007	0.941269	4.53573e-07	0.000780315	0.0106153	0.405453	1
Node_len_32_pos_163	ENSG00000177868	SVBP	protein_coding	chr1	41807053	43807053	chr1:42768572:A:T	0.459803	1.01174	6.8412e-09	9.18691e-06	0.000302265	0.444382	1
Node_len_32_pos_163	ENSG00000177943	MAMDC4	protein_coding	chr9	135850944	137850944	chr9:136763382:G:C	0.318804	1.15354	4.76409e-06	0.00524365	0.0461542	0.33924	1
Node_len_32_pos_163	ENSG00000178202	POGLUT3	protein_coding	chr11	107472113	109472113	chr11:108498446:G:A	0.305676	-0.918647	8.2076e-06	0.00526444	0.0462459	0.235503	1
Node_len_32_pos_163	ENSG00000178252	WDR6	protein_coding	chr3	48007063	50007063	chr3:49100471:G:T	0.556677	-1.17199	2.72839e-11	4.82144e-08	3.83836e-06	0.664257	1
Node_len_32_pos_163	ENSG00000178295	GEN1	protein_coding	chr2	16753859	18753859	chr2:17739278:A:G	0.459485	0.945552	6.95504e-09	1.23986e-05	0.000383855	0.447855	1
Node_len_32_pos_163	ENSG00000178401	DNAJC22	protein_coding	chr12	48346889	50346889	chr12:49450866:G:T	0.421794	-1.57219	4.61972e-08	4.8244e-05	0.00115016	0.36113	1
Node_len_32_pos_163	ENSG00000178852	EFCAB13	protein_coding	chr17	46323291	48323291	chr17:47363019:C:T	0.521357	1.01513	2.31625e-10	5.71895e-07	3.03525e-05	0.51619	1
Node_len_32_pos_163	ENSG00000178952	TUFM	protein_coding	chr16	27842412	29842412	chr16:28638330:C:A	0.398013	0.942326	1.43752e-07	0.000120596	0.00237368	0.401559	1
Node_len_32_pos_163	ENSG00000179115	FARSA	protein_coding	chr19	11922480	13922480	chr19:13287131:T:C	0.315529	0.861274	5.46128e-06	0.00466381	0.042519	0.295083	1
Node_len_32_pos_163	ENSG00000179344	HLA-DQB1	protein_coding	chr6	31659468	33659468	chr6:32461526:G:A	0.37131	-0.756889	4.89587e-07	0.00093744	0.0122023	0.283424	1
Node_len_32_pos_163	ENSG00000179399	GPC5	protein_coding	chr13	90398622	92398622	chr13:91425060:G:T	0.573123	-1.18821	9.51648e-12	2.61624e-08	2.26479e-06	0.653303	1
Node_len_32_pos_163	ENSG00000180061	TMEM150B	protein_coding	chr19	54312802	56312802	chr19:55328164:C:T	0.438561	0.888411	2.01979e-08	5.23861e-05	0.00122597	0.395972	1
Node_len_32_pos_163	ENSG00000180096	SEPTIN1	protein_coding	chr16	29378134	31378134	chr16:30388986:T:C	0.50098	1.07791	7.42722e-10	1.16929e-06	5.45854e-05	0.471358	1
Node_len_32_pos_163	ENSG00000180185	FAHD1	protein_coding	chr16	826942	2826942	chr16:1833278:T:C	0.440296	1.0456	1.85167e-08	3.73125e-05	0.000934527	0.481554	1
Node_len_32_pos_163	ENSG00000180767	CHST13	protein_coding	chr3	125524156	127524156	chr3:126527792:G:A	0.466904	-1.05297	4.72063e-09	7.90951e-06	0.000270207	0.532249	1
Node_len_32_pos_163	ENSG00000180875	GREM2	protein_coding	chr1	239489574	241489574	chr1:240246158:C:T	0.365121	0.897839	6.45906e-07	0.00117661	0.0146319	0.400432	1
Node_len_32_pos_163	ENSG00000180881	CAPS2	protein_coding	chr12	74275980	76275980	chr12:75433675:G:C	0.405234	0.823727	1.02305e-07	0.000127048	0.00246798	0.34041	1
Node_len_32_pos_163	ENSG00000181240	SLC25A41	protein_coding	chr19	5426038	7426038	chr19:6436180:C:T	0.595169	-0.971155	2.17502e-12	7.91275e-09	8.01737e-07	0.452752	1
Node_len_32_pos_163	ENSG00000181409	AATK	protein_coding	chr17	80110488	82110488	chr17:81138748:A:C	0.398436	1.06191	1.40929e-07	0.000234583	0.00398196	0.409525	1
Node_len_32_pos_163	ENSG00000181619	GPR135	protein_coding	chr14	58429023	60429023	chr14:59473009:T:C	0.410751	1.0363	7.86819e-08	0.000132212	0.00252972	0.533462	1
Node_len_32_pos_163	ENSG00000181626	ANKRD62	protein_coding	chr18	11093844	13093844	chr18:12077388:G:A	0.552773	-1.32213	3.48384e-11	9.62446e-08	6.65233e-06	0.666173	1
Node_len_32_pos_163	ENSG00000181754	AMIGO1	protein_coding	chr1	108504179	110504179	chr1:109509517:A:G	0.599201	1.09743	1.64633e-12	4.19547e-09	4.85822e-07	0.604213	1
Node_len_32_pos_163	ENSG00000182118	FAM89A	protein_coding	chr1	230018959	232018959	chr1:230988630:A:G	0.369385	-0.898438	5.33802e-07	0.000765457	0.0105325	0.373512	1
Node_len_32_pos_163	ENSG00000182141	ZNF708	protein_coding	chr19	20291161	22291161	chr19:21264648:T:C	0.488553	-1.28199	1.47806e-09	3.5611e-06	0.0001323	0.458636	1
Node_len_32_pos_163	ENSG00000182179	UBA7	protein_coding	chr3	48805210	50805210	chr3:49728515:C:CATTT	0.568812	1.0864	1.25901e-11	2.93051e-08	2.46926e-06	0.586289	1
Node_len_32_pos_163	ENSG00000182247	UBE2E2	protein_coding	chr3	22203021	24203021	chr3:23126835:T:C	0.372727	-0.986039	4.59325e-07	0.000685638	0.00962739	0.415628	1
Node_len_32_pos_163	ENSG00000182310	SPACA6	protein_coding	chr19	50689129	52689129	chr19:51091973:A:G	0.326912	0.81	3.38873e-06	0.00568472	0.0491153	0.324595	1
Node_len_32_pos_163	ENSG00000182463	TSHZ2	protein_coding	chr20	51972359	53972359	chr20:53498448:T:C	0.364323	-1.12722	6.69291e-07	0.000839114	0.0112678	0.484235	1
Node_len_32_pos_163	ENSG00000182534	MXRA7	protein_coding	chr17	75672552	77672552	chr17:76699948:A:T	0.37238	1.28774	4.66574e-07	0.00071168	0.00991499	0.358927	1
Node_len_32_pos_163	ENSG00000182621	PLCB1	protein_coding	chr20	7077252	9077252	chr20:8114766:G:A	0.405304	1.83187	1.01966e-07	0.000146309	0.0027522	0.439953	1
Node_len_32_pos_163	ENSG00000182732	RGS6	protein_coding	chr14	70932430	72932430	chr14:71842440:C:T	0.512033	-1.05	3.97077e-10	8.67981e-07	4.32359e-05	0.52499	1
Node_len_32_pos_163	ENSG00000182919	C11orf54	protein_coding	chr11	92741592	94741592	chr11:93748928:G:A	0.414768	-0.874552	6.48971e-08	8.38836e-05	0.00181538	0.369879	1
Node_len_32_pos_163	ENSG00000182923	CEP63	protein_coding	chr3	133485722	135485722	chr3:134604680:G:A	0.346199	0.861918	1.48415e-06	0.00187753	0.0212716	0.331704	1
Node_len_32_pos_163	ENSG00000182931	WFDC10B	protein_coding	chr20	44684654	46684654	chr20:45746167:G:C	0.368224	-0.924276	5.62304e-07	0.000629324	0.00905044	0.339832	1
Node_len_32_pos_163	ENSG00000182950	ODF3L1	protein_coding	chr15	74724042	76724042	chr15:75113436:A:G	0.299811	1.47459	1.04346e-05	0.00573601	0.0493195	0.349621	1
Node_len_32_pos_163	ENSG00000182986	ZNF320	protein_coding	chr19	51860852	53860852	chr19:52897507:C:A	0.633255	-0.965033	1.39546e-13	1.22696e-09	1.79344e-07	0.467795	1
Node_len_32_pos_163	ENSG00000183060	LYSMD4	protein_coding	chr15	98715698	100715698	chr15:99733217:C:G	0.357459	-0.924731	9.07125e-07	0.00160417	0.0187462	0.413542	1
Node_len_32_pos_163	ENSG00000183066	WBP2NL	protein_coding	chr22	40998726	42998726	chr22:42271956:GAGGGTCTC:G	0.364994	-1.12544	6.4958e-07	0.000615382	0.00887858	0.338384	1
Node_len_32_pos_163	ENSG00000183273	CCDC60	protein_coding	chr12	118334713	120334713	chr12:119336311:G:A	0.60645	-1.2231	9.90963e-13	4.59715e-09	5.18858e-07	0.712355	1
Node_len_32_pos_163	ENSG00000183281	PLGLB1	protein_coding	chr2	86002560	88002560	chr2:87099637:C:T	0.36433	0.919596	6.69083e-07	0.000254589	0.00421934	0.416414	1
Node_len_32_pos_163	ENSG00000183527	PSMG1	protein_coding	chr21	38174770	40174770	chr21:39161238:T:C	0.464613	1.03081	5.32362e-09	1.17777e-05	0.000367182	0.527825	1
Node_len_32_pos_163	ENSG00000183570	PCBP3	protein_coding	chr21	44643695	46643695	chr21:45752050:T:C	0.601635	1.39434	1.38971e-12	5.67842e-09	6.02748e-07	0.629112	1
Node_len_32_pos_163	ENSG00000183578	TNFAIP8L3	protein_coding	chr15	50056599	52056599	chr15:51096666:T:C	0.383392	-0.908367	2.82946e-07	0.000281552	0.00460627	0.414471	1
Node_len_32_pos_163	ENSG00000183605	SFXN4	protein_coding	chr10	118140768	120140768	chr10:119163827:G:T	0.553489	1.06632	3.33172e-11	9.11693e-08	6.36943e-06	0.570442	1
Node_len_32_pos_163	ENSG00000183665	TRMT12	protein_coding	chr8	123450821	125450821	chr8:124457806:C:T	0.400544	0.952964	1.27653e-07	0.000173727	0.00314201	0.439179	1
Node_len_32_pos_163	ENSG00000183778	B3GALT5	protein_coding	chr21	38556443	40556443	chr21:39580815:G:C	0.353357	-0.992751	1.08632e-06	0.00173236	0.0199565	0.375594	1
Node_len_32_pos_163	ENSG00000183828	NUDT14	protein_coding	chr14	104172939	106172939	chr14:105181663:C:T	0.616648	1.1303	4.77629e-13	1.32021e-09	1.89862e-07	0.577743	1
Node_len_32_pos_163	ENSG00000183891	TTC32	protein_coding	chr2	18896632	20896632	chr2:19958703:A:C	0.496398	1.56263	9.59075e-10	2.53149e-06	0.000100766	0.462078	1
Node_len_32_pos_163	ENSG00000184005	ST6GALNAC3	protein_coding	chr1	75074747	77074747	chr1:76030714:A:C	0.669136	1.32805	8.01095e-15	4.60422e-11	1.3951e-08	0.753955	1
Node_len_32_pos_163	ENSG00000184205	TSPYL2	protein_coding	chrX	52082368	54082368	chrX:53091164:C:G	0.353544	-0.822618	1.07746e-06	0.000150509	0.00280751	0.225981	1
Node_len_32_pos_163	ENSG00000184313	MROH7	protein_coding	chr1	53641755	55641755	chr1:54580310:G:A	0.354143	0.909703	1.04953e-06	0.00133462	0.0161904	0.415179	1
Node_len_32_pos_163	ENSG00000184515	BEX5	protein_coding	chrX	101153709	103153709	chrX:102159220:T:C	0.485573	0.791149	1.73912e-09	1.18873e-06	5.49178e-05	0.312856	1
Node_len_32_pos_163	ENSG00000184792	OSBP2	protein_coding	chr22	29693783	31693783	chr22:30696438:T:A	0.32164	0.850632	4.23068e-06	0.00357181	0.0350744	0.33482	1
Node_len_32_pos_163	ENSG00000184916	JAG2	protein_coding	chr14	104140983	106140983	chr14:105128048:T:TA	0.392872	1.3694	1.82718e-07	0.000194278	0.00343481	0.354865	1
Node_len_32_pos_163	ENSG00000184925	LCN12	protein_coding	chr9	135949552	137949552	chr9:136959647:A:G	0.435957	-1.08479	2.30022e-08	4.28263e-05	0.00105194	0.503046	1
Node_len_32_pos_163	ENSG00000184933	OR6A2	protein_coding	chr11	5791737	7791737	chr11:6926908:T:G	0.466776	1.0567	4.75251e-09	1.25141e-05	0.000384759	0.477332	1
Node_len_32_pos_163	ENSG00000185272	RBM11	protein_coding	chr21	13216131	15216131	chr21:14201191:A:G	0.330449	0.859295	2.91738e-06	0.00289304	0.0297868	0.369872	1
Node_len_32_pos_163	ENSG00000185291	IL3RA	protein_coding	chrX	336617	2336617	chrX:1380985:T:G	0.352018	-0.879483	1.15186e-06	0.000776745	0.0106064	0.384226	1
Node_len_32_pos_163	ENSG00000185298	CCDC137	protein_coding	chr17	80666738	82666738	chr17:81720819:TG:T	0.32694	-1.81948	3.38472e-06	0.00445995	0.0415099	0.434022	1
Node_len_32_pos_163	ENSG00000185479	KRT6B	protein_coding	chr12	51446652	53446652	chr12:52475261:C:T	0.389552	1.12517	2.13114e-07	0.000302929	0.00491989	0.396158	1
Node_len_32_pos_163	ENSG00000185515	BRCC3	protein_coding	chrX	154071421	156071421	chrX:154834156:T:G	0.281136	0.781569	2.21507e-05	0.00429031	0.0402976	0.163192	1
Node_len_32_pos_163	ENSG00000185808	PIGP	protein_coding	chr21	36062847	38062847	chr21:37073754:T:C	0.491645	-1.11253	1.24739e-09	2.93688e-06	0.00011435	0.584214	1
Node_len_32_pos_163	ENSG00000185917	SETD4	protein_coding	chr21	35034542	37034542	chr21:36033787:C:T	0.499121	-1.08978	8.24113e-10	2.15819e-06	8.74763e-05	0.51558	1
Node_len_32_pos_163	ENSG00000185973	TMLHE	protein_coding	chrX	154489012	156489012	chrX:155199744:A:T	0.272043	-0.786443	3.1761e-05	0.00513604	0.0454514	0.200136	1
Node_len_32_pos_163	ENSG00000186020	ZNF529	protein_coding	chr19	35534775	37534775	chr19:36440848:G:C	0.314553	-0.86866	5.68757e-06	0.00294127	0.0301095	0.311832	1
Node_len_32_pos_163	ENSG00000186115	CYP4F2	protein_coding	chr19	14878024	16878024	chr19:15898317:G:T	0.419994	1.16454	5.04175e-08	8.03376e-05	0.00175139	0.40948	1
Node_len_32_pos_163	ENSG00000186283	TOR3A	protein_coding	chr1	178082071	180082071	chr1:179095990:C:T	0.336506	-0.893253	2.25355e-06	0.00184341	0.0209649	0.341087	1
Node_len_32_pos_163	ENSG00000186314	PRELID2	protein_coding	chr5	144471800	146471800	chr5:145769755:G:A	0.346751	-1.29793	1.44903e-06	0.000991955	0.0127261	0.318791	1
Node_len_32_pos_163	ENSG00000186470	BTN3A2	protein_coding	chr6	25365160	27365160	chr6:26370344:C:T	0.331707	-1.72185	2.76548e-06	0.00215084	0.023502	0.388694	1
Node_len_32_pos_163	ENSG00000186645	SPDYE17	protein_coding	chr7	76022320	78022320	chr7:76964896:A:G	0.359053	1.38907	8.4551e-07	0.000794987	0.01074	0.491916	1
Node_len_32_pos_163	ENSG00000186787	SPIN2B	protein_coding	chrX	56118552	58118552	chrX:56238551:C:A	0.278082	-0.693771	2.50121e-05	0.00112469	0.0141441	0.187523	1
Node_len_32_pos_163	ENSG00000186952	TMEM232	protein_coding	chr5	109289234	111289234	chr5:110661416:AC:A	0.458225	1.19039	7.42463e-09	8.6246e-06	0.000289098	0.563689	1
Node_len_32_pos_163	ENSG00000187091	PLCD1	protein_coding	chr3	37007497	39007497	chr3:38087629:T:C	0.322392	0.853283	4.0993e-06	0.00304736	0.0309165	0.316086	1
Node_len_32_pos_163	ENSG00000187134	AKR1C1	protein_coding	chr10	3963254	5963254	chr10:5000102:T:C	0.613946	1.53649	5.80582e-13	2.25093e-09	2.93672e-07	0.658807	1
Node_len_32_pos_163	ENSG00000187624	C17orf97	protein_coding	chr17	-589674	1410326	chr17:409857:G:A	0.669233	1.35753	7.94648e-15	7.85339e-11	2.00067e-08	0.686083	1
Node_len_32_pos_163	ENSG00000187678	SPRY4	protein_coding	chr5	141310428	143310428	chr5:142302525:C:T	0.554303	-1.10026	3.16645e-11	7.45151e-08	5.49093e-06	0.607333	1
Node_len_32_pos_163	ENSG00000187824	TMEM220	protein_coding	chr17	9699016	11699016	chr17:10713917:G:A	0.714242	1.12284	1.37984e-16	7.7409e-13	4.87373e-10	0.617508	1
Node_len_32_pos_163	ENSG00000188124	OR2AG2	protein_coding	chr11	5765627	7765627	chr11:6926908:T:G	0.41666	0.998361	5.92427e-08	0.000107331	0.00218993	0.426081	1
Node_len_32_pos_163	ENSG00000188227	ZNF793	protein_coding	chr19	36506940	38506940	chr19:37358909:T:A	0.350097	0.956583	1.25269e-06	0.000769552	0.0105401	0.314773	1
Node_len_32_pos_163	ENSG00000188372	ZP3	protein_coding	chr7	75397519	77397519	chr7:76594881:A:G	0.392288	0.886676	1.87739e-07	0.000230539	0.00393034	0.355531	1
Node_len_32_pos_163	ENSG00000188428	BLOC1S5	protein_coding	chr6	7013568	9013568	chr6:8003142:A:T	0.423688	0.891092	4.21226e-08	7.4696e-05	0.00165053	0.363378	1
Node_len_32_pos_163	ENSG00000188580	NKAIN2	protein_coding	chr6	122803866	124803866	chr6:124358951:A:G	0.538212	1.62713	8.51457e-11	1.73183e-07	1.09515e-05	0.641818	1
Node_len_32_pos_163	ENSG00000188603	CLN3	protein_coding	chr16	27474112	29474112	chr16:28471740:A:T	0.37478	0.940812	4.18681e-07	0.000293105	0.00477775	0.40027	1
Node_len_32_pos_163	ENSG00000188659	SAXO2	protein_coding	chr15	81262811	83262811	chr15:82463862:C:T	0.418502	1.88891	5.41977e-08	6.62256e-05	0.00149491	0.467778	1
Node_len_32_pos_163	ENSG00000188690	UROS	protein_coding	chr10	124784981	126784981	chr10:125796048:C:G	0.397983	-0.938381	1.43952e-07	0.000241725	0.00403615	0.431286	1
Node_len_32_pos_163	ENSG00000188707	ZBED6CL	protein_coding	chr7	149322640	151322640	chr7:150342466:C:T	0.320874	-1.05279	4.36873e-06	0.00406505	0.038518	0.440905	1
Node_len_32_pos_163	ENSG00000188732	FAM221A	protein_coding	chr7	22680131	24680131	chr7:23730398:G:C	0.336774	0.805176	2.22785e-06	0.00275329	0.0285309	0.285559	1
Node_len_32_pos_163	ENSG00000189045	ANKDD1B	protein_coding	chr5	74611183	76611183	chr5:75657036:C:A	0.317467	-0.812923	5.03768e-06	0.00398669	0.0380179	0.305793	1
Node_len_32_pos_163	ENSG00000189050	RNFT1	protein_coding	chr17	58952241	60952241	chr17:59720804:T:C	0.283228	-0.765074	2.03766e-05	0.00518394	0.0456738	0.250221	1
Node_len_32_pos_163	ENSG00000189171	S100A13	protein_coding	chr1	152618788	154618788	chr1:153619176:G:A	0.562143	1.10212	1.93091e-11	3.97112e-08	3.27851e-06	0.605445	1
Node_len_32_pos_163	ENSG00000196126	HLA-DRB1	protein_coding	chr6	31578770	33578770	chr6:32548928:C:T	0.475144	-1.00926	3.05079e-09	1.67321e-05	0.000495646	0.396852	1
Node_len_32_pos_163	ENSG00000196236	XPNPEP3	protein_coding	chr22	39857078	41857078	chr22:40976692:T:C	0.400494	-0.896407	1.27955e-07	9.99882e-05	0.00208789	0.397541	1
Node_len_32_pos_163	ENSG00000196247	ZNF107	protein_coding	chr7	63666084	65666084	chr7:64737071:A:G	0.380772	-0.932968	3.18938e-07	0.000309205	0.0050036	0.436014	1
Node_len_32_pos_163	ENSG00000196268	ZNF493	protein_coding	chr19	20397120	22397120	chr19:21481399:G:C	0.427692	-0.892774	3.46238e-08	4.65075e-05	0.00111472	0.376211	1
Node_len_32_pos_163	ENSG00000196305	IARS1	protein_coding	chr9	91210208	93210208	chr9:92165203:A:G	0.30908	1.68346	7.13427e-06	0.00568239	0.0491153	0.328178	1
Node_len_32_pos_163	ENSG00000196335	STK31	protein_coding	chr7	22710204	24710204	chr7:23865141:A:T	0.455552	1.01476	8.5237e-09	1.8606e-05	0.000533433	0.513267	1
Node_len_32_pos_163	ENSG00000196371	FUT4	protein_coding	chr11	93543841	95543841	chr11:94470702:A:T	0.314505	-0.854112	5.6988e-06	0.00442178	0.0412408	0.329896	1
Node_len_32_pos_163	ENSG00000196418	ZNF124	protein_coding	chr1	246121976	248121976	chr1:247096382:G:A	0.336553	-0.915319	2.24903e-06	0.00320858	0.0322629	0.405166	1
Node_len_32_pos_163	ENSG00000196458	ZNF605	protein_coding	chr12	131918307	133918307	chr12:132946343:A:G	0.335713	0.919359	2.33126e-06	0.00231779	0.0249291	0.336226	1
Node_len_32_pos_163	ENSG00000196511	TPK1	protein_coding	chr7	143451942	145451942	chr7:144828403:C:T	0.323935	-0.964953	3.84188e-06	0.00275506	0.0285309	0.460664	1
Node_len_32_pos_163	ENSG00000196526	AFAP1	protein_coding	chr4	6758715	8758715	chr4:7927840:A:C	0.333064	0.864438	2.61033e-06	0.00584098	0.049981	0.367958	1
Node_len_32_pos_163	ENSG00000196553	CCDC196	protein_coding	chr14	65411705	67411705	chr14:66388320:A:AAGTT	0.310369	-1.51306	6.76455e-06	0.00301832	0.0307219	0.334477	1
Node_len_32_pos_163	ENSG00000196616	ADH1B	protein_coding	chr4	98304972	100304972	chr4:99350990:T:C	0.43832	0.976382	2.04432e-08	2.82836e-05	0.000764202	0.393967	1
Node_len_32_pos_163	ENSG00000196655	TRAPPC4	protein_coding	chr11	118018764	120018764	chr11:119022230:T:C	0.647708	1.34404	4.56962e-14	1.69164e-10	3.59125e-08	0.703796	1
Node_len_32_pos_163	ENSG00000196660	SLC30A10	protein_coding	chr1	218685428	220685428	chr1:219899356:T:C	0.313299	-1.03262	5.99154e-06	0.00466162	0.042519	0.345042	1
Node_len_32_pos_163	ENSG00000196912	ANKRD36B	protein_coding	chr2	96492664	98492664	chr2:97671020:T:C	0.639642	-1.28048	8.56633e-14	4.97966e-10	8.70596e-08	0.652239	1
Node_len_32_pos_163	ENSG00000196954	CASP4	protein_coding	chr11	103942867	105942867	chr11:104967488:G:A	0.379918	-1.08711	3.31598e-07	0.000278103	0.0045666	0.479438	1
Node_len_32_pos_163	ENSG00000197013	ZNF429	protein_coding	chr19	20496683	22496683	chr19:21597988:C:G	0.548008	-1.01819	4.6817e-11	1.78963e-07	1.12243e-05	0.493662	1
Node_len_32_pos_163	ENSG00000197020	ZNF100	protein_coding	chr19	20722772	22722772	chr19:21707537:G:A	0.634788	-1.071	1.24212e-13	9.23019e-10	1.43755e-07	0.576169	1
Node_len_32_pos_163	ENSG00000197124	ZNF682	protein_coding	chr19	18997059	20997059	chr19:20025608:C:T	0.350067	-1.24338	1.25436e-06	0.00101577	0.0129756	0.449353	1
Node_len_32_pos_163	ENSG00000197128	ZNF772	protein_coding	chr19	56466664	58466664	chr19:57488370:G:T	0.338674	-0.864957	2.05353e-06	0.00286365	0.0295525	0.31982	1
Node_len_32_pos_163	ENSG00000197134	ZNF257	protein_coding	chr19	21052431	23052431	chr19:22078040:C:T	0.348317	1.28816	1.3537e-06	0.00114173	0.0142979	0.336842	1
Node_len_32_pos_163	ENSG00000197140	ADAM32	protein_coding	chr8	38106991	40106991	chr8:39079595:T:A	0.619838	1.09531	3.78654e-13	2.29253e-09	2.93672e-07	0.595945	1
Node_len_32_pos_163	ENSG00000197226	TBC1D9B	protein_coding	chr5	178862067	180862067	chr5:179877329:T:C	0.471161	1.37648	3.7706e-09	1.25105e-05	0.000384759	0.483039	1
Node_len_32_pos_163	ENSG00000197249	SERPINA1	protein_coding	chr14	93376748	95376748	chr14:94621226:G:A	0.334681	1.4991	2.4364e-06	0.00386259	0.0370724	0.425269	1
Node_len_32_pos_163	ENSG00000197345	MRPL21	protein_coding	chr11	67891277	69891277	chr11:68881223:T:TG	0.506808	-1.20513	5.34768e-10	1.18111e-06	5.485e-05	0.610743	1
Node_len_32_pos_163	ENSG00000197355	UAP1L1	protein_coding	chr9	136077518	138077518	chr9:137109188:G:A	0.362988	-1.00612	7.1023e-07	0.000925241	0.0120964	0.385779	1
Node_len_32_pos_163	ENSG00000197362	ZNF786	protein_coding	chr7	148069642	150069642	chr7:149198212:G:A	0.578317	0.986018	6.76765e-12	2.0877e-08	1.91904e-06	0.488211	1
Node_len_32_pos_163	ENSG00000197375	SLC22A5	protein_coding	chr5	131369711	133369711	chr5:132360482:A:T	0.422683	-1.04623	4.42387e-08	5.0159e-05	0.00118004	0.460304	1
Node_len_32_pos_163	ENSG00000197385	ZNF860	protein_coding	chr3	30981751	32981751	chr3:31977044:C:T	0.366485	1.41206	6.07779e-07	0.000786076	0.0106519	0.320598	1
Node_len_32_pos_163	ENSG00000197405	C5AR1	protein_coding	chr19	46290024	48290024	chr19:47293543:A:G	0.497681	-1.33647	8.93033e-10	1.9803e-06	8.17456e-05	0.69589	1
Node_len_32_pos_163	ENSG00000197408	CYP2B6	protein_coding	chr19	39991283	41991283	chr19:40976837:C:T	0.342885	-0.8641	1.7131e-06	0.00168822	0.0195237	0.337657	1
Node_len_32_pos_163	ENSG00000197728	RPS26	protein_coding	chr12	55041352	57041352	chr12:56042145:C:G	0.708022	-1.13279	2.50498e-16	8.93397e-13	4.97865e-10	0.637428	1
Node_len_32_pos_163	ENSG00000197766	CFD	protein_coding	chr19	-140335	1859665	chr19:890844:A:G	0.416209	1.1296	6.05455e-08	0.000128736	0.00249317	0.438936	1
Node_len_32_pos_163	ENSG00000197774	EME2	protein_coding	chr16	772811	2772811	chr16:1879796:C:A	0.366618	-0.995113	6.04189e-07	0.000794556	0.01074	0.436173	1
Node_len_32_pos_163	ENSG00000197888	UGT2B17	protein_coding	chr4	67537185	69537185	chr4:68488644:T:C	0.44464	0.977494	1.48775e-08	2.36821e-05	0.00065577	0.432091	1
Node_len_32_pos_163	ENSG00000197951	ZNF71	protein_coding	chr19	55595301	57595301	chr19:56497179:A:G	0.412859	1.052	7.11291e-08	0.000176689	0.00318267	0.55163	1
Node_len_32_pos_163	ENSG00000197958	RPL12	protein_coding	chr9	126447675	128447675	chr9:127414731:CTCCA:C	0.316501	-0.734474	5.24477e-06	0.00404502	0.0384098	0.26088	1
Node_len_32_pos_163	ENSG00000197959	DNM3	protein_coding	chr1	170841499	172841499	chr1:171806747:T:C	0.351773	-0.834511	1.16428e-06	0.00121932	0.0150789	0.271323	1
Node_len_32_pos_163	ENSG00000197980	LEKR1	protein_coding	chr3	155825482	157825482	chr3:156866066:T:G	0.320014	-1.27186	4.52907e-06	0.00336204	0.0334566	0.371387	1
Node_len_32_pos_163	ENSG00000198039	ZNF273	protein_coding	chr7	63870173	65870173	chr7:64904362:C:T	0.662721	-1.12211	1.36464e-14	1.6539e-10	3.59125e-08	0.582638	1
Node_len_32_pos_163	ENSG00000198121	LPAR1	protein_coding	chr9	109873264	111873264	chr9:111062538:T:TATG	0.384625	1.00175	2.67392e-07	0.000416874	0.0064756	0.335115	1
Node_len_32_pos_163	ENSG00000198130	HIBCH	protein_coding	chr2	189189736	191189736	chr2:190333215:G:A	0.551146	1.0374	3.85513e-11	7.53301e-08	5.50549e-06	0.529936	1
Node_len_32_pos_163	ENSG00000198133	TMEM229B	protein_coding	chr14	66447085	68447085	chr14:67523931:G:A	0.435109	-0.951971	2.39949e-08	2.63685e-05	0.000714623	0.455077	1
Node_len_32_pos_163	ENSG00000198185	ZNF334	protein_coding	chr20	45499631	47499631	chr20:46496443:T:G	0.560656	-1.23714	2.12217e-11	5.47807e-08	4.21073e-06	0.427107	1
Node_len_32_pos_163	ENSG00000198502	HLA-DRB5	protein_coding	chr6	31517354	33517354	chr6:32467201:A:G	0.349122	-1.04975	1.30711e-06	0.00265237	0.0276602	0.28094	1
Node_len_32_pos_163	ENSG00000198515	CNGA1	protein_coding	chr4	46935978	48935978	chr4:48012960:A:C	0.503783	-1.04175	6.34483e-10	1.41547e-06	6.28208e-05	0.545128	1
Node_len_32_pos_163	ENSG00000198648	STK39	protein_coding	chr2	166954021	168954021	chr2:168222840:T:G	0.394112	-1.23068	1.72473e-07	0.0002358	0.00398196	0.422658	1
Node_len_32_pos_163	ENSG00000198805	PNP	protein_coding	chr14	19468955	21468955	chr14:20470092:A:C	0.348051	-0.9945	1.36949e-06	0.00207175	0.0229187	0.393433	1
Node_len_32_pos_163	ENSG00000198887	SMC5	protein_coding	chr9	69258979	71258979	chr9:70341952:C:T	0.407435	0.976932	9.21569e-08	0.000139684	0.00264994	0.379656	1
Node_len_32_pos_163	ENSG00000198948	MFAP3L	protein_coding	chr4	168986598	170986598	chr4:169930338:C:T	0.360991	-0.901922	7.76024e-07	0.000682879	0.00960377	0.408107	1
Node_len_32_pos_163	ENSG00000203666	EFCAB2	protein_coding	chr1	243969706	245969706	chr1:244970360:G:C	0.424023	-1.01068	4.14401e-08	9.00497e-05	0.00192085	0.512938	1
Node_len_32_pos_163	ENSG00000203791	EEF1AKMT2	protein_coding	chr10	123748150	125748150	chr10:124767239:C:T	0.504612	-1.04367	6.05494e-10	1.78761e-06	7.55401e-05	0.542929	1
Node_len_32_pos_163	ENSG00000204060	FOXO6	protein_coding	chr1	40361923	42361923	chr1:41370013:C:T	0.315434	-0.810794	5.48295e-06	0.00464908	0.0425157	0.307344	1
Node_len_32_pos_163	ENSG00000204147	ASAH2B	protein_coding	chr10	49739319	51739319	chr10:50738551:T:C	0.320312	-0.847788	4.47282e-06	0.00400692	0.0381443	0.232576	1
Node_len_32_pos_163	ENSG00000204516	MICB	protein_coding	chr6	30494882	32494882	chr6:31494471:T:G	0.393831	1.00877	1.74747e-07	0.000662858	0.00938139	0.498415	1
Node_len_32_pos_163	ENSG00000204520	MICA	protein_coding	chr6	30399785	32399785	chr6:31412380:TGCTG:T	0.414273	-1.22085	6.64595e-08	0.000311935	0.00503863	0.36132	1
Node_len_32_pos_163	ENSG00000204531	POU5F1	protein_coding	chr6	30164338	32164338	chr6:31306223:C:T	0.440535	0.971385	1.82953e-08	0.000100682	0.00209747	0.324589	1
Node_len_32_pos_163	ENSG00000204539	CDSN	protein_coding	chr6	30115088	32115088	chr6:31114957:G:A	0.431149	0.989284	2.92003e-08	0.000168506	0.00308513	0.487819	1
Node_len_32_pos_163	ENSG00000204540	PSORS1C1	protein_coding	chr6	30114751	32114751	chr6:31117165:GCTT:G	0.441094	-1.28224	1.77885e-08	9.28485e-05	0.00196178	0.477879	1
Node_len_32_pos_163	ENSG00000204632	HLA-G	protein_coding	chr6	28826968	30826968	chr6:29781726:G:T	0.630532	1.10064	1.71367e-13	3.56787e-09	4.24165e-07	0.566362	1
Node_len_32_pos_163	ENSG00000204839	MROH6	protein_coding	chr8	142566193	144566193	chr8:143575099:G:C	0.346482	-0.991516	1.46609e-06	0.00180187	0.0206505	0.406275	1
Node_len_32_pos_163	ENSG00000204859	ZBTB48	protein_coding	chr1	5579995	7579995	chr1:6800975:G:A	0.324053	-1.25943	3.82291e-06	0.00461657	0.0423924	0.384517	1
Node_len_32_pos_163	ENSG00000205221	VIT	protein_coding	chr2	35696691	37696691	chr2:36797971:C:T	0.444565	1.08035	1.49339e-08	3.52481e-05	0.00091097	0.534124	1
Node_len_32_pos_163	ENSG00000205726	ITSN1	protein_coding	chr21	32642401	34642401	chr21:33647855:C:T	0.376149	0.936059	3.93526e-07	0.000493408	0.00743142	0.400977	1
Node_len_32_pos_163	ENSG00000212127	TAS2R14	protein_coding	chr12	9937409	11937409	chr12:10899280:AT:A	0.422801	-0.909314	4.39844e-08	6.29636e-05	0.00142949	0.414185	1
Node_len_32_pos_163	ENSG00000213096	ZNF254	protein_coding	chr19	23033406	25033406	chr19:23661353:A:G	0.422274	1.58637	4.51283e-08	3.68161e-05	0.00092993	0.476225	1
Node_len_32_pos_163	ENSG00000213123	DYNLT2B	protein_coding	chr3	195291220	197291220	chr3:196297848:T:C	0.322149	0.822955	4.14133e-06	0.00572194	0.0493195	0.302392	1
Node_len_32_pos_163	ENSG00000213214	ARHGEF35	protein_coding	chr7	143186084	145186084	chr7:144144679:C:T	0.405326	-1.29535	1.01859e-07	9.51966e-05	0.0019925	0.44827	1
Node_len_32_pos_163	ENSG00000213523	SRA1	protein_coding	chr5	139537341	141537341	chr5:140582582:A:G	0.500676	-1.07409	7.55475e-10	9.27998e-07	4.49693e-05	0.579321	1
Node_len_32_pos_163	ENSG00000213672	NCKIPSD	protein_coding	chr3	47673845	49673845	chr3:48518906:G:A	0.3736	-0.857759	4.41605e-07	0.000139577	0.00264994	0.332719	1
Node_len_32_pos_163	ENSG00000213918	DNASE1	protein_coding	chr16	2611729	4611729	chr16:3658566:G:A	0.333027	-0.825962	2.61444e-06	0.00295504	0.0301812	0.296168	1
Node_len_32_pos_163	ENSG00000213949	ITGA1	protein_coding	chr5	51787917	53787917	chr5:52788531:G:C	0.524063	1.27409	1.97711e-10	5.28134e-07	2.81978e-05	0.618641	1
Node_len_32_pos_163	ENSG00000213967	ZNF726	protein_coding	chr19	22914877	24914877	chr19:23661353:A:G	0.450147	1.63788	1.12467e-08	1.12347e-05	0.00035272	0.507653	1
Node_len_32_pos_163	ENSG00000213995	NAXD	protein_coding	chr13	109615546	111615546	chr13:110639697:A:G	0.387278	-0.907542	2.36686e-07	0.00047437	0.00718107	0.299115	1
Node_len_32_pos_163	ENSG00000214078	CPNE1	protein_coding	chr20	34626032	36626032	chr20:35874745:T:A	0.435222	-1.42236	2.38598e-08	1.62058e-05	0.000484888	0.437894	1
Node_len_32_pos_163	ENSG00000214087	ARL16	protein_coding	chr17	80681188	82681188	chr17:81705325:A:C	0.635832	-1.29848	1.14724e-13	7.47438e-10	1.23415e-07	0.545584	1
Node_len_32_pos_163	ENSG00000214290	COLCA2	protein_coding	chr11	110298556	112298556	chr11:111296832:A:C	0.502608	1.04825	6.77846e-10	1.1213e-06	5.2899e-05	0.469728	1
Node_len_32_pos_163	ENSG00000214309	MBLAC1	protein_coding	chr7	99126786	101126786	chr7:100280587:C:T	0.405254	1.81218	1.02205e-07	9.19264e-05	0.00195154	0.430547	1
Node_len_32_pos_163	ENSG00000214655	ZSWIM8	protein_coding	chr10	72785607	74785607	chr10:74681650:A:AGC	0.300155	0.916786	1.02893e-05	0.00220071	0.0239882	0.305239	1
Node_len_32_pos_163	ENSG00000214941	ZSWIM7	protein_coding	chr17	14976561	16976561	chr17:15976020:G:T	0.466617	-1.10226	4.79249e-09	8.55737e-06	0.000287927	0.578549	1
Node_len_32_pos_163	ENSG00000216937	CCDC7	protein_coding	chr10	31446141	33446141	chr10:32800272:A:T	0.313666	-1.13858	5.90095e-06	0.00516183	0.0455923	0.314264	1
Node_len_32_pos_163	ENSG00000221947	XKR9	protein_coding	chr8	69669340	71669340	chr8:70819867:A:G	0.315829	0.829494	5.39349e-06	0.00433532	0.0405338	0.314876	1
Node_len_32_pos_163	ENSG00000223496	EXOSC6	protein_coding	chr16	69246779	71246779	chr16:70363300:G:A	0.32736	-0.864901	3.32517e-06	0.00200496	0.0224475	0.375639	1
Node_len_32_pos_163	ENSG00000226690	AC013470.2	protein_coding	chr7	11469622	13469622	chr7:12513766:C:T	0.397016	1.05177	1.50619e-07	0.00038607	0.00612515	0.391308	1
Node_len_32_pos_163	ENSG00000226742	HSBP1L1	protein_coding	chr18	78964583	80964583	chr18:79961125:A:G	0.334687	0.813168	2.43576e-06	0.00206522	0.0228748	0.319778	1
Node_len_32_pos_163	ENSG00000227124	ZNF717	protein_coding	chr3	74678661	76678661	chr3:75837496:C:G	0.406563	-0.876588	9.60527e-08	7.91245e-05	0.00172917	0.381701	1
Node_len_32_pos_163	ENSG00000228300	FAM174C	protein_coding	chr19	275531	2275531	chr19:1278612:ACAGGGCC:A	0.348124	1.2222	1.36513e-06	0.00291243	0.0298893	0.51385	1
Node_len_32_pos_163	ENSG00000228696	ARL17B	protein_coding	chr17	45274785	47274785	chr17:46782044:A:G	0.642202	-1.32067	7.0283e-14	4.15816e-10	8.10311e-08	0.733465	1
Node_len_32_pos_163	ENSG00000229676	ZNF492	protein_coding	chr19	21634325	23634325	chr19:22633781:C:T	0.338014	-1.42135	2.11257e-06	0.00160166	0.0187448	0.382301	1
Node_len_32_pos_163	ENSG00000230561	CCDC192	protein_coding	chr5	126703390	128703390	chr5:127695058:AT:A	0.366492	0.928798	6.07604e-07	0.000469182	0.00712673	0.403316	1
Node_len_32_pos_163	ENSG00000231887	PRH1	protein_coding	chr12	9824961	11824961	chr12:11178495:T:C	0.662793	-1.13087	1.3566e-14	8.19166e-11	2.02888e-08	0.639223	1
Node_len_32_pos_163	ENSG00000234444	ZNF736	protein_coding	chr7	63307460	65307460	chr7:64310857:C:T	0.371433	-0.79947	4.86888e-07	0.000436453	0.00669805	0.301684	1
Node_len_32_pos_163	ENSG00000234719	NPIPB2	protein_coding	chr16	10927260	12927260	chr16:11976565:T:C	0.458927	-1.00629	7.15929e-09	1.79207e-05	0.000523893	0.463404	1
Node_len_32_pos_163	ENSG00000235007	AL158151.3	protein_coding	chr9	128139414	130139414	chr9:129109648:A:G	0.387649	-1.24555	2.32677e-07	0.000257964	0.0042608	0.395516	1
Node_len_32_pos_163	ENSG00000235109	ZSCAN31	protein_coding	chr6	27324694	29324694	chr6:28353767:G:T	0.322632	1.42334	4.05815e-06	0.0023679	0.0253154	0.35487	1
Node_len_32_pos_163	ENSG00000235162	C12orf75	protein_coding	chr12	104235291	106235291	chr12:105307850:A:G	0.357085	0.926314	9.22168e-07	0.00127156	0.0156814	0.366803	1
Node_len_32_pos_163	ENSG00000239713	APOBEC3G	protein_coding	chr22	38077068	40077068	chr22:39076172:C:A	0.477817	-0.986855	2.64433e-09	4.65364e-06	0.000166641	0.416316	1
Node_len_32_pos_163	ENSG00000239920	AC104389.5	protein_coding	chr11	4254393	6254393	chr11:5616140:G:A	0.345881	1.5319	1.50479e-06	0.00263222	0.0275467	0.377325	1
Node_len_32_pos_163	ENSG00000240344	PPIL3	protein_coding	chr2	199870908	201870908	chr2:200877622:C:T	0.524981	-1.27232	1.87329e-10	5.89617e-07	3.11079e-05	0.602658	1
Node_len_32_pos_163	ENSG00000241489	AC244197.3	protein_coding	chrX	148477105	150477105	chrX:149544977:A:G	0.364595	-0.721219	6.61239e-07	0.00025068	0.00416229	0.225815	1
Node_len_32_pos_163	ENSG00000241945	PWP2	protein_coding	chr21	43107374	45107374	chr21:44057219:G:A	0.40353	0.935653	1.10893e-07	0.000215721	0.0037204	0.409292	1
Node_len_32_pos_163	ENSG00000242612	DECR2	protein_coding	chr16	-598141	1401859	chr16:415612:A:T	0.488414	1.0707	1.48937e-09	3.47276e-06	0.000130102	0.571416	1
Node_len_32_pos_163	ENSG00000243955	GSTA1	protein_coding	chr6	51791372	53791372	chr6:52852011:T:G	0.611491	1.07888	6.92483e-13	2.84328e-09	3.52107e-07	0.583959	1
Node_len_32_pos_163	ENSG00000244045	TMEM199	protein_coding	chr17	27357643	29357643	chr17:28391573:C:T	0.323616	0.782929	3.89382e-06	0.00243658	0.0259563	0.303261	1
Node_len_32_pos_163	ENSG00000244752	CRYBB2	protein_coding	chr22	24212565	26212565	chr22:25478535:G:A	0.454616	1.42035	8.94462e-09	1.5927e-05	0.000478151	0.436657	1
Node_len_32_pos_163	ENSG00000248771	SMIM31	protein_coding	chr4	163754065	165754065	chr4:164754077:A:T	0.669998	-1.21239	7.45195e-15	4.69396e-11	1.3951e-08	0.738339	1
Node_len_32_pos_163	ENSG00000249242	TMEM150C	protein_coding	chr4	81483171	83483171	chr4:82629057:C:T	0.319259	0.743463	4.67437e-06	0.00390514	0.0374002	0.260896	1
Node_len_32_pos_163	ENSG00000250312	ZNF718	protein_coding	chr4	-875498	1124502	chr4:137767:C:G	0.557835	1.30967	2.53658e-11	7.99334e-08	5.7477e-06	0.498544	1
Node_len_32_pos_163	ENSG00000250317	SMIM20	protein_coding	chr4	24861831	26861831	chr4:25915610:A:G	0.416195	-1.1938	6.05876e-08	0.000104316	0.00215305	0.397706	1
Node_len_32_pos_163	ENSG00000250571	GLI4	protein_coding	chr8	142267434	144267434	chr8:143278620:G:T	0.371267	0.859052	4.90546e-07	0.000586605	0.00854637	0.369663	1
Node_len_32_pos_163	ENSG00000255663	AP002373.1	protein_coding	chr11	113400683	115400683	chr11:114398544:C:T	0.359977	-0.924005	8.11642e-07	0.000958314	0.0123773	0.418172	1
Node_len_32_pos_163	ENSG00000256269	HMBS	protein_coding	chr11	118084867	120084867	chr11:119081661:A:G	0.417577	0.895095	5.66763e-08	7.4197e-05	0.00164569	0.374577	1
Node_len_32_pos_163	ENSG00000256683	ZNF350	protein_coding	chr19	50964341	52964341	chr19:51846259:T:C	0.349205	-1.23125	1.30237e-06	0.00264017	0.0275652	0.265549	1
Node_len_32_pos_163	ENSG00000257218	GATC	protein_coding	chr12	119446445	121446445	chr12:120460935:A:G	0.557461	0.957467	2.59707e-11	7.87929e-08	5.71175e-06	0.446315	1
Node_len_32_pos_163	ENSG00000257704	INAFM1	protein_coding	chr19	46274886	48274886	chr19:47264386:G:A	0.347671	0.998472	1.39226e-06	0.00221561	0.0240917	0.426176	1
Node_len_32_pos_163	ENSG00000260314	MRC1	protein_coding	chr10	16809349	18809349	chr10:17796654:G:GT	0.450839	1.16214	1.08559e-08	3.40354e-05	0.000889946	0.567946	1
Node_len_32_pos_163	ENSG00000263715	LINC02210-CRHR1	protein_coding	chr17	44620345	46620345	chr17:46093484:AAT:A	0.661943	1.25495	1.45475e-14	1.19508e-10	2.80415e-08	0.693692	1
Node_len_32_pos_163	ENSG00000264668	AC138696.1	protein_coding	chr8	142247111	144247111	chr8:143289197:G:C	0.315113	0.89505	5.55667e-06	0.00562538	0.048697	0.318681	1
Node_len_32_pos_163	ENSG00000268870	AC008758.5	protein_coding	chr19	11391950	13391950	chr19:12444227:C:T	0.549128	1.01499	4.36866e-11	1.20621e-07	8.08646e-06	0.5135	1
Node_len_32_pos_163	ENSG00000269237	AC010615.4	protein_coding	chr19	20405160	22405160	chr19:21401706:A:C	0.5855	-1.00916	4.19462e-12	1.78445e-08	1.74844e-06	0.501477	1
Node_len_32_pos_163	ENSG00000270149	AL591806.2	protein_coding	chr1	159997958	161997958	chr1:161030674:C:G	0.612966	-1.10651	6.22978e-13	2.1391e-09	2.88984e-07	0.605734	1
Node_len_32_pos_163	ENSG00000271425	NBPF10	protein_coding	chr1	145064712	147064712	chr1:145899155:G:A	0.277024	-0.807052	2.60838e-05	0.00228072	0.0245897	0.304513	1
Node_len_32_pos_163	ENSG00000272162	AL024498.2	protein_coding	chr6	9747795	11747795	chr6:10791626:A:C	0.34278	-0.930129	1.72086e-06	0.00203631	0.022639	0.34415	1
Node_len_32_pos_163	ENSG00000272305	AC096887.1	protein_coding	chr3	51969120	53969120	chr3:53020134:A:T	0.397023	-0.94325	1.5057e-07	0.000160297	0.00296528	0.427107	1
Node_len_32_pos_163	ENSG00000273045	C2orf15	protein_coding	chr2	98141708	100141708	chr2:99147797:GTATC:G	0.29894	0.696944	1.08117e-05	0.00532934	0.0466323	0.234901	1
Node_len_32_pos_163	ENSG00000273540	AGBL1	protein_coding	chr15	85079872	87079872	chr15:86534840:G:A	0.400177	-0.815795	1.29874e-07	0.000235145	0.00398196	0.332651	1
Node_len_32_pos_163	ENSG00000275674	AC091167.6	protein_coding	chr15	89266318	91266318	chr15:90287914:G:A	0.424976	1.11758	3.95546e-08	6.54808e-05	0.00148185	0.377121	1
Node_len_32_pos_163	ENSG00000277149	TYW1B	protein_coding	chr7	71558745	73558745	chr7:72811038:G:A	0.304297	0.974029	8.68559e-06	0.0049785	0.044479	0.3356	1
Node_len_32_pos_163	ENSG00000278662	GOLGA6L10	protein_coding	chr15	81339994	83339994	chr15:82118710:G:A	0.438973	1.01258	1.97861e-08	3.09261e-05	0.000830566	0.37236	1
Node_len_32_pos_163	ENSG00000281039	AC005154.5	protein_coding	chr7	29497078	31497078	chr7:30577858:T:C	0.508306	-1.31231	4.91184e-10	1.6897e-06	7.24325e-05	0.519992	1
Node_len_32_pos_163	ENSG00000284057	AP001273.2	protein_coding	chr11	92741665	94741665	chr11:93774083:C:T	0.449738	-0.923936	1.14837e-08	2.07077e-05	0.000582452	0.415602	1
Node_len_32_pos_163	ENSG00000284461	AC027644.4	protein_coding	chr7	65628959	67628959	chr7:66669310:C:T	0.390146	-0.886771	2.07337e-07	0.000227415	0.00389196	0.359862	1
Node_len_32_pos_163	ENSG00000284526	AC015802.6	protein_coding	chr17	75563711	77563711	chr17:76864036:A:G	0.333496	0.985911	2.56276e-06	0.00376983	0.0362993	0.343837	1
Node_len_32_pos_163	ENSG00000284797	AC008397.1	protein_coding	chr19	17249951	19249951	chr19:18290374:G:GC	0.340718	-1.35797	1.88083e-06	0.00261903	0.0274409	0.399144	1
Node_len_32_pos_163	ENSG00000285130	AL358113.1	protein_coding	chr9	68035748	70035748	chr9:69086258:T:C	0.503284	1.13873	6.52579e-10	1.77362e-06	7.53058e-05	0.535873	1
Node_len_32_pos_163	ENSG00000285188	AC008397.2	protein_coding	chr19	17207962	19207962	chr19:18231667:C:A	0.413619	-0.898542	6.85807e-08	0.00013197	0.00252972	0.381088	1
Node_len_32_pos_163	ENSG00000285920	AC087721.2	protein_coding	chr15	40284008	42284008	chr15:41325818:T:C	0.481546	1.25863	2.16342e-09	3.80586e-06	0.000140225	0.495711	1
Node_len_32_pos_163	ENSG00000286001	AC021087.5	protein_coding	chr5	-781701	1218299	chr5:201697:T:C	0.356644	1.26791	9.40281e-07	0.000948495	0.0123102	0.347958	1
Node_len_32_pos_163	ENSG00000286231	AL445423.3	protein_coding	chr1	219786991	221786991	chr1:220822945:G:T	0.419761	-1.01575	5.09903e-08	5.61125e-05	0.00130291	0.516821	1
Node_len_32_pos_163	ENSG00000288591	AC078815.1	protein_coding	chr12	63759497	65759497	chr12:64876370:A:G	0.311376	0.97534	6.48849e-06	0.00345312	0.0342103	0.354152	1
Node_len_33_pos_379	ENSG00000021574	SPAST	protein_coding	chr2	31063557	33063557	chr2:31335249:AAG:A	0.380601	-1.04916	3.21432e-07	0.000393816	0.0307797	0.344442	1
Node_len_33_pos_379	ENSG00000026103	FAS	protein_coding	chr10	87990532	89990532	chr10:88999856:A:G	0.434578	0.890393	2.46368e-08	3.85514e-05	0.00474796	0.393818	1
Node_len_33_pos_379	ENSG00000027847	B4GALT7	protein_coding	chr5	176600133	178600133	chr5:177605049:C:G	0.443641	-1.14308	1.56469e-08	2.59307e-05	0.0034849	0.519774	1
Node_len_33_pos_379	ENSG00000038002	AGA	protein_coding	chr4	176430775	178430775	chr4:177440467:T:A	0.430186	-0.94985	3.06215e-08	4.78779e-05	0.00573505	0.452633	1
Node_len_33_pos_379	ENSG00000057608	GDI2	protein_coding	chr10	4765224	6765224	chr10:5813440:G:C	0.408843	-1.01506	8.61846e-08	0.000197047	0.0179463	0.364469	1
Node_len_33_pos_379	ENSG00000065268	WDR18	protein_coding	chr19	-15667	1984333	chr19:990819:G:A	0.428134	-0.880108	3.38787e-08	6.67379e-05	0.0076611	0.387168	1
Node_len_33_pos_379	ENSG00000077044	DGKD	protein_coding	chr2	232354495	234354495	chr2:233376098:C:A	0.554329	1.05248	3.16135e-11	1.05495e-07	4.84407e-05	0.457771	1
Node_len_33_pos_379	ENSG00000078596	ITM2A	protein_coding	chrX	78360385	80360385	chrX:79360717:C:G	0.34319	-0.753127	1.69067e-06	0.000671127	0.0465155	0.230103	1
Node_len_33_pos_379	ENSG00000079691	CARMIL1	protein_coding	chr6	24279079	26279079	chr6:25398190:T:G	0.522009	-0.987185	2.22975e-10	9.27403e-07	0.000276221	0.489367	1
Node_len_33_pos_379	ENSG00000079785	DDX1	protein_coding	chr2	14591179	16591179	chr2:15649055:T:C	0.48602	-1.08241	1.69723e-09	2.71974e-06	0.000624419	0.542141	1
Node_len_33_pos_379	ENSG00000082515	MRPL22	protein_coding	chr5	153941074	155941074	chr5:154613238:C:T	0.393154	0.945702	1.8034e-07	0.000243566	0.021135	0.399326	1
Node_len_33_pos_379	ENSG00000085982	USP40	protein_coding	chr2	232475521	234475521	chr2:233453156:G:T	0.382111	-1.48088	3.00018e-07	0.000434662	0.0332643	0.414995	1
Node_len_33_pos_379	ENSG00000086102	NFX1	protein_coding	chr9	32290513	34290513	chr9:33290534:A:G	0.458843	-1.18399	7.19062e-09	1.43184e-05	0.00219155	0.391196	1
Node_len_33_pos_379	ENSG00000088053	GP6	protein_coding	chr19	54013706	56013706	chr19:54962842:G:A	0.398538	1.01556	1.40258e-07	0.00032165	0.0260636	0.433712	1
Node_len_33_pos_379	ENSG00000091129	NRCAM	protein_coding	chr7	107147624	109147624	chr7:108296141:A:G	0.62095	1.34346	3.49036e-13	9.68565e-10	9.70344e-07	0.783553	1
Node_len_33_pos_379	ENSG00000099974	DDTL	protein_coding	chr22	22966889	24966889	chr22:24005096:G:A	0.451253	-1.08895	1.06288e-08	1.75181e-05	0.00257404	0.583911	1
Node_len_33_pos_379	ENSG00000100376	FAM118A	protein_coding	chr22	44308969	46308969	chr22:45411657:G:C	0.457842	1.30873	7.5733e-09	2.01607e-05	0.00292336	0.497828	1
Node_len_33_pos_379	ENSG00000101017	CD40	protein_coding	chr20	45118279	47118279	chr20:46120612:T:C	0.388086	0.877425	2.28038e-07	0.000303593	0.0249676	0.306254	1
Node_len_33_pos_379	ENSG00000102409	BEX4	protein_coding	chrX	102215109	104215109	chrX:103116246:A:G	0.336955	0.799015	2.21063e-06	0.000584696	0.0415708	0.253963	1
Node_len_33_pos_379	ENSG00000103056	SMPD3	protein_coding	chr16	67358328	69358328	chr16:68362049:C:T	0.39483	1.65194	1.66806e-07	0.000102673	0.010776	0.438777	1
Node_len_33_pos_379	ENSG00000104427	ZC2HC1A	protein_coding	chr8	77666090	79666090	chr8:78669078:TTC:T	0.442904	1.09067	1.62401e-08	2.39109e-05	0.00337824	0.544377	1
Node_len_33_pos_379	ENSG00000104497	SNX16	protein_coding	chr8	80799582	82799582	chr8:81810759:T:C	0.682824	1.13572	2.48269e-15	1.52844e-11	2.10547e-08	0.596858	1
Node_len_33_pos_379	ENSG00000105672	ETV2	protein_coding	chr19	34641746	36641746	chr19:35644377:C:CT	0.390031	1.08311	2.08445e-07	0.000356176	0.028443	0.530509	1
Node_len_33_pos_379	ENSG00000106565	TMEM176B	protein_coding	chr7	149791286	151791286	chr7:151284045:G:GA	0.373912	-1.09734	4.35432e-07	0.000611014	0.0428885	0.425951	1
Node_len_33_pos_379	ENSG00000108684	ASIC2	protein_coding	chr17	32013088	34013088	chr17:33968614:C:T	0.582282	1.13676	5.20244e-12	1.52871e-08	1.05292e-05	0.503454	1
Node_len_33_pos_379	ENSG00000111846	GCNT2	protein_coding	chr6	9492224	11492224	chr6:11406781:T:C	0.370346	-0.934237	5.11272e-07	0.000717853	0.0488326	0.340045	1
Node_len_33_pos_379	ENSG00000112139	MDGA1	protein_coding	chr6	36630680	38630680	chr6:37695848:T:C	0.503092	-1.03767	6.59663e-10	1.56547e-06	0.000410757	0.539368	1
Node_len_33_pos_379	ENSG00000114279	FGF12	protein_coding	chr3	191139391	193139391	chr3:192895729:GT:G	0.463019	-1.08717	5.78662e-09	1.07852e-05	0.00182854	0.592054	1
Node_len_33_pos_379	ENSG00000115295	CLIP4	protein_coding	chr2	28097706	30097706	chr2:29132437:C:T	0.498585	0.991944	8.4916e-10	2.62521e-06	0.000615539	0.374984	1
Node_len_33_pos_379	ENSG00000115423	DNAH6	protein_coding	chr2	83516456	85516456	chr2:84482091:G:T	0.431188	-0.863604	2.91435e-08	3.2436e-05	0.00410864	0.367249	1
Node_len_33_pos_379	ENSG00000115750	TAF1B	protein_coding	chr2	8843444	10843444	chr2:9845541:T:C	0.414249	0.914017	6.65375e-08	0.000125807	0.0128372	0.419126	1
Node_len_33_pos_379	ENSG00000116157	GPX7	protein_coding	chr1	51602372	53602372	chr1:52598340:A:G	0.510206	-0.996105	4.4081e-10	7.11413e-07	0.00024053	0.497023	1
Node_len_33_pos_379	ENSG00000117151	CTBS	protein_coding	chr1	83549612	85549612	chr1:83684116:T:C	0.43017	0.96183	3.06459e-08	5.69766e-05	0.00660941	0.464123	1
Node_len_33_pos_379	ENSG00000117226	GBP3	protein_coding	chr1	88006680	90006680	chr1:89010159:A:G	0.490663	-1.17897	1.31658e-09	2.10232e-06	0.000521341	0.552926	1
Node_len_33_pos_379	ENSG00000118515	SGK1	protein_coding	chr6	133169247	135169247	chr6:134288843:T:A	0.440613	1.28774	1.8224e-08	2.95471e-05	0.00386228	0.481988	1
Node_len_33_pos_379	ENSG00000120451	SNX19	protein_coding	chr11	129866251	131866251	chr11:130915310:G:A	0.509947	1.08516	4.47353e-10	1.12703e-06	0.000304897	0.416548	1
Node_len_33_pos_379	ENSG00000120549	KIAA1217	protein_coding	chr10	22694747	24694747	chr10:24382044:T:C	0.393408	0.854476	1.78224e-07	0.000191765	0.0179441	0.347674	1
Node_len_33_pos_379	ENSG00000120675	DNAJC15	protein_coding	chr13	42023204	44023204	chr13:43033514:A:G	0.528263	-1.06945	1.54361e-10	4.30923e-07	0.000163754	0.45497	1
Node_len_33_pos_379	ENSG00000121335	PRB2	protein_coding	chr12	10391541	12391541	chr12:11171395:G:A	0.415771	-0.879275	6.18395e-08	0.000114445	0.011787	0.387272	1
Node_len_33_pos_379	ENSG00000121350	PYROXD1	protein_coding	chr12	20437616	22437616	chr12:21437623:A:C	0.372718	-0.903784	4.59524e-07	0.000506282	0.0374452	0.397671	1
Node_len_33_pos_379	ENSG00000122140	MRPS2	protein_coding	chr9	134499985	136499985	chr9:135580082:G:A	0.557829	1.54271	2.53762e-11	1.03589e-07	4.84407e-05	0.664152	1
Node_len_33_pos_379	ENSG00000123179	EBPL	protein_coding	chr13	48660675	50660675	chr13:49783834:C:T	0.373458	-1.84599	4.44438e-07	0.000470209	0.0354918	0.394605	1
Node_len_33_pos_379	ENSG00000124275	MTRR	protein_coding	chr5	6851187	8851187	chr5:7923570:C:T	0.450561	-1.03361	1.10111e-08	2.51015e-05	0.0034849	0.494358	1
Node_len_33_pos_379	ENSG00000124587	PEX6	protein_coding	chr6	41963866	43963866	chr6:42953483:T:G	0.404426	0.95999	1.06295e-07	0.000134157	0.0134403	0.445679	1
Node_len_33_pos_379	ENSG00000124588	NQO2	protein_coding	chr6	1987988	3987988	chr6:3018540:G:C	0.445667	-1.2446	1.41237e-08	3.33978e-05	0.00418239	0.603506	1
Node_len_33_pos_379	ENSG00000128218	VPREB3	protein_coding	chr22	22752744	24752744	chr22:23754213:T:G	0.379289	1.36393	3.41236e-07	0.000383983	0.030443	0.427103	1
Node_len_33_pos_379	ENSG00000128891	CCDC32	protein_coding	chr15	39528684	41528684	chr15:40623696:T:C	0.462249	0.957648	6.02377e-09	8.01227e-06	0.00147161	0.414724	1
Node_len_33_pos_379	ENSG00000129055	ANAPC13	protein_coding	chr3	133477707	135477707	chr3:134586395:C:CA	0.404724	1.00402	1.04802e-07	0.000149252	0.0145556	0.430925	1
Node_len_33_pos_379	ENSG00000130150	MOSPD2	protein_coding	chrX	13873422	15873422	chrX:14893907:C:T	0.473238	-0.83754	3.37691e-09	2.95495e-06	0.000653864	0.30453	1
Node_len_33_pos_379	ENSG00000130312	MRPL34	protein_coding	chr19	16292610	18292610	chr19:17305038:T:TGGA	0.487655	1.02312	1.55242e-09	3.0503e-06	0.000659116	0.47337	1
Node_len_33_pos_379	ENSG00000130449	ZSWIM6	protein_coding	chr5	60332259	62332259	chr5:62056701:T:C	0.380286	-0.862655	3.26092e-07	0.00027635	0.0230715	0.366442	1
Node_len_33_pos_379	ENSG00000130988	RGN	protein_coding	chrX	46078356	48078356	chrX:47088760:C:T	0.430576	-0.769953	3.00389e-08	1.426e-05	0.00219155	0.277161	1
Node_len_33_pos_379	ENSG00000132185	FCRLA	protein_coding	chr1	160706973	162706973	chr1:161708521:C:T	0.514623	-1.05017	3.42207e-10	8.31161e-07	0.000269399	0.536925	1
Node_len_33_pos_379	ENSG00000132507	EIF5A	protein_coding	chr17	6307000	8307000	chr17:7300759:A:T	0.45001	-0.950525	1.13253e-08	2.12733e-05	0.00304462	0.4516	1
Node_len_33_pos_379	ENSG00000133985	TTC9	protein_coding	chr14	69641917	71641917	chr14:70660957:T:C	0.480863	-1.31983	2.24469e-09	3.69244e-06	0.000782528	0.525969	1
Node_len_33_pos_379	ENSG00000134202	GSTM3	protein_coding	chr1	108733933	110733933	chr1:109741163:C:T	0.459908	1.07351	6.80403e-09	1.28577e-05	0.00208374	0.561056	1
Node_len_33_pos_379	ENSG00000134809	TIMM10	protein_coding	chr11	56528465	58528465	chr11:57556955:A:G	0.579642	-1.44406	6.19969e-12	2.18578e-08	1.35181e-05	0.674779	1
Node_len_33_pos_379	ENSG00000134824	FADS2	protein_coding	chr11	60792981	62792981	chr11:61779596:G:A	0.36705	1.20844	5.92627e-07	0.000652597	0.0455174	0.424453	1
Node_len_33_pos_379	ENSG00000135541	AHI1	protein_coding	chr6	134283408	136283408	chr6:135443991:T:C	0.393642	-1.17377	1.7629e-07	0.000195533	0.0179463	0.351243	1
Node_len_33_pos_379	ENSG00000136240	KDELR2	protein_coding	chr7	5445954	7445954	chr7:6485212:C:G	0.424389	-1.00872	4.0705e-08	9.9144e-05	0.0106076	0.387775	1
Node_len_33_pos_379	ENSG00000137106	GRHPR	protein_coding	chr9	36422667	38422667	chr9:37421068:C:T	0.446238	0.955272	1.37209e-08	2.5896e-05	0.0034849	0.396162	1
Node_len_33_pos_379	ENSG00000137806	NDUFAF1	protein_coding	chr15	40387219	42387219	chr15:41389896:C:T	0.427129	1.17439	3.55938e-08	4.46041e-05	0.00540161	0.416436	1
Node_len_33_pos_379	ENSG00000137968	SLC44A5	protein_coding	chr1	74202132	76202132	chr1:75393107:G:A	0.552313	-1.0587	3.58513e-11	1.00072e-07	4.84407e-05	0.560239	1
Node_len_33_pos_379	ENSG00000139192	TAPBPL	protein_coding	chr12	5451691	7451691	chr12:6461655:T:G	0.471068	0.925341	3.78933e-09	7.14804e-06	0.00135815	0.382316	1
Node_len_33_pos_379	ENSG00000141560	FN3KRP	protein_coding	chr17	81716707	83716707	chr17:82717229:G:C	0.468597	-0.973461	4.31808e-09	6.02457e-06	0.00118557	0.474683	1
Node_len_33_pos_379	ENSG00000141698	NT5C3B	protein_coding	chr17	40825058	42825058	chr17:41824567:C:T	0.457396	-1.02623	7.75e-09	1.12499e-05	0.00187843	0.382467	1
Node_len_33_pos_379	ENSG00000142188	TMEM50B	protein_coding	chr21	32432486	34432486	chr21:33485533:T:C	0.402221	-0.918755	1.17962e-07	0.000169038	0.0161986	0.420742	1
Node_len_33_pos_379	ENSG00000142856	ITGB3BP	protein_coding	chr1	62440771	64440771	chr1:63385880:A:ATTC	0.59415	-1.15609	2.33255e-12	5.60651e-09	4.41321e-06	0.611641	1
Node_len_33_pos_379	ENSG00000144115	THNSL2	protein_coding	chr2	87170296	89170296	chr2:88181085:C:T	0.398602	1.01406	1.39836e-07	8.50966e-05	0.00937782	0.382829	1
Node_len_33_pos_379	ENSG00000145284	SCD5	protein_coding	chr4	81629540	83629540	chr4:82807052:G:A	0.531787	-1.1771	1.25212e-10	2.55534e-07	0.000108309	0.462703	1
Node_len_33_pos_379	ENSG00000148288	GBGT1	protein_coding	chr9	132152949	134152949	chr9:132969648:G:A	0.376406	1.04409	3.88971e-07	0.000738374	0.0499204	0.329154	1
Node_len_33_pos_379	ENSG00000148834	GSTO1	protein_coding	chr10	103235357	105235357	chr10:104293883:A:G	0.391231	0.952548	1.97178e-07	0.00024004	0.0209944	0.368094	1
Node_len_33_pos_379	ENSG00000149054	ZNF215	protein_coding	chr11	5926405	7926405	chr11:6964078:A:G	0.514045	-0.978513	3.53784e-10	1.0832e-06	0.000304897	0.438174	1
Node_len_33_pos_379	ENSG00000149089	APIP	protein_coding	chr11	33853095	35853095	chr11:34825927:C:A	0.37267	-1.21043	4.60521e-07	0.000680077	0.0468412	0.317124	1
Node_len_33_pos_379	ENSG00000151773	CCDC122	protein_coding	chr13	42823910	44823910	chr13:43818617:C:T	0.425097	1.0683	3.93213e-08	5.35081e-05	0.00634054	0.573092	1
Node_len_33_pos_379	ENSG00000152749	GPR180	protein_coding	chr13	93601858	95601858	chr13:94601777:C:T	0.419134	0.938006	5.25646e-08	9.51463e-05	0.0102797	0.415298	1
Node_len_33_pos_379	ENSG00000153037	SRP19	protein_coding	chr5	111861189	113861189	chr5:112035098:C:A	0.370822	0.828115	5.0045e-07	0.000604151	0.0426786	0.297715	1
Node_len_33_pos_379	ENSG00000153802	TMPRSS11D	protein_coding	chr4	66820877	68820877	chr4:67708545:C:CT	0.365749	1.15868	6.28085e-07	0.000582895	0.0415708	0.358668	1
Node_len_33_pos_379	ENSG00000153933	DGKE	protein_coding	chr17	55834108	57834108	chr17:56840278:T:C	0.464151	-0.969811	5.45402e-09	1.00359e-05	0.00172809	0.40206	1
Node_len_33_pos_379	ENSG00000153989	NUS1	protein_coding	chr6	116675470	118675470	chr6:117725785:G:C	0.372916	1.08015	4.5544e-07	0.000491278	0.036581	0.297448	1
Node_len_33_pos_379	ENSG00000156171	DRAM2	protein_coding	chr1	110117164	112117164	chr1:111139496:C:T	0.370326	0.858162	5.11729e-07	0.000711673	0.0487129	0.298761	1
Node_len_33_pos_379	ENSG00000156299	TIAM1	protein_coding	chr21	30118417	32118417	chr21:31554584:C:T	0.694329	-1.32554	8.91653e-16	3.82372e-12	6.01974e-09	0.712806	1
Node_len_33_pos_379	ENSG00000157077	ZFYVE9	protein_coding	chr1	51142090	53142090	chr1:51942110:C:G	0.357684	-1.14969	8.98169e-07	0.000434358	0.0332643	0.320427	1
Node_len_33_pos_379	ENSG00000157827	FMNL2	protein_coding	chr2	151335175	153335175	chr2:152571371:T:C	0.513842	-1.28892	3.57945e-10	9.01992e-07	0.000276115	0.519857	1
Node_len_33_pos_379	ENSG00000160213	CSTB	protein_coding	chr21	42772512	44772512	chr21:43781951:G:A	0.570021	-1.04898	1.16427e-11	4.8345e-08	2.53701e-05	0.477698	1
Node_len_33_pos_379	ENSG00000160255	ITGB2	protein_coding	chr21	43885954	45885954	chr21:44908920:A:T	0.482094	-1.1909	2.10031e-09	5.01994e-06	0.00100583	0.527994	1
Node_len_33_pos_379	ENSG00000160469	BRSK1	protein_coding	chr19	54282073	56282073	chr19:55305310:C:T	0.407518	0.914639	9.17914e-08	0.000224011	0.0199084	0.351795	1
Node_len_33_pos_379	ENSG00000160781	PAQR6	protein_coding	chr1	155243321	157243321	chr1:156254935:A:C	0.447622	-0.871223	1.27902e-08	1.14862e-05	0.00188926	0.371762	1
Node_len_33_pos_379	ENSG00000162620	LRRIQ3	protein_coding	chr1	73026016	75026016	chr1:74012655:G:A	0.379245	-0.953328	3.41916e-07	0.000248057	0.021191	0.453003	1
Node_len_33_pos_379	ENSG00000162869	PPP1R21	protein_coding	chr2	47440599	49440599	chr2:48429520:G:T	0.520758	1.27921	2.39861e-10	8.70013e-07	0.000273935	0.546461	1
Node_len_33_pos_379	ENSG00000163131	CTSS	protein_coding	chr1	149730080	151730080	chr1:150775898:C:T	0.523461	0.974756	2.04812e-10	2.80174e-07	0.000112391	0.459494	1
Node_len_33_pos_379	ENSG00000164111	ANXA5	protein_coding	chr4	120667947	122667947	chr4:121700964:A:G	0.415315	-0.928137	6.32108e-08	9.02477e-05	0.00984701	0.41353	1
Node_len_33_pos_379	ENSG00000164308	ERAP2	protein_coding	chr5	95875987	97875987	chr5:96957449:A:G	0.622896	1.27787	3.02518e-13	1.47751e-09	1.35687e-06	0.708912	1
Node_len_33_pos_379	ENSG00000164649	CDCA7L	protein_coding	chr7	20900900	22900900	chr7:21904989:T:C	0.408765	-0.823655	8.65021e-08	0.000214671	0.0192335	0.310459	1
Node_len_33_pos_379	ENSG00000165171	METTL27	protein_coding	chr7	72834591	74834591	chr7:73833402:T:C	0.491886	-1.03251	1.23095e-09	1.65552e-06	0.000424283	0.448311	1
Node_len_33_pos_379	ENSG00000165966	PDZRN4	protein_coding	chr12	40188321	42188321	chr12:41441501:A:C	0.370727	1.01918	5.02589e-07	0.000537207	0.0392062	0.429262	1
Node_len_33_pos_379	ENSG00000166387	PPFIBP2	protein_coding	chr11	6513299	8513299	chr11:7520280:C:T	0.573574	1.07963	9.24046e-12	3.89101e-08	2.14399e-05	0.570896	1
Node_len_33_pos_379	ENSG00000166428	PLD4	protein_coding	chr14	103924714	105924714	chr14:104919702:T:C	0.457884	0.97758	7.5569e-09	9.26284e-06	0.00164643	0.465263	1
Node_len_33_pos_379	ENSG00000166435	XRRA1	protein_coding	chr11	73807740	75807740	chr11:75028889:G:T	0.651269	1.28856	3.44672e-14	1.56279e-10	1.72223e-07	0.660497	1
Node_len_33_pos_379	ENSG00000166436	TRIM66	protein_coding	chr11	7612038	9612038	chr11:8678115:A:G	0.393819	0.917544	1.74847e-07	0.000320121	0.0260636	0.409872	1
Node_len_33_pos_379	ENSG00000166503	HDGFL3	protein_coding	chr15	82112739	84112739	chr15:83156457:T:C	0.38603	1.61886	2.50679e-07	0.000338082	0.0271951	0.42138	1
Node_len_33_pos_379	ENSG00000166750	SLFN5	protein_coding	chr17	34243072	36243072	chr17:35243422:C:A	0.395577	0.968647	1.61095e-07	0.000192138	0.0179441	0.470725	1
Node_len_33_pos_379	ENSG00000166839	ANKDD1A	protein_coding	chr15	63911903	65911903	chr15:64895021:T:C	0.427148	-1.12608	3.55612e-08	2.90888e-05	0.00386222	0.586769	1
Node_len_33_pos_379	ENSG00000166896	ATP23	protein_coding	chr12	56906040	58906040	chr12:57907428:G:A	0.481629	-1.02448	2.15373e-09	2.96666e-06	0.000653864	0.480309	1
Node_len_33_pos_379	ENSG00000167723	TRPV3	protein_coding	chr17	2510503	4510503	chr17:3555175:G:C	0.426196	-1.08663	3.72609e-08	7.17321e-05	0.0081266	0.504754	1
Node_len_33_pos_379	ENSG00000168671	UGT3A2	protein_coding	chr5	35035022	37035022	chr5:36073710:T:C	0.472059	0.92158	3.59537e-09	7.43972e-06	0.00138961	0.426485	1
Node_len_33_pos_379	ENSG00000168903	BTNL3	protein_coding	chr5	179988847	181988847	chr5:181003797:T:C	0.460002	-1.04053	6.77105e-09	1.41793e-05	0.00219155	0.489617	1
Node_len_33_pos_379	ENSG00000169919	GUSB	protein_coding	chr7	64960685	66960685	chr7:66673604:G:A	0.397657	0.857673	1.46171e-07	7.22679e-05	0.0081266	0.365406	1
Node_len_33_pos_379	ENSG00000170291	ELP5	protein_coding	chr17	6251417	8251417	chr17:7234631:C:G	0.767692	1.29111	4.48394e-19	4.24625e-15	4.67945e-11	0.744295	1
Node_len_33_pos_379	ENSG00000170571	EMB	protein_coding	chr5	49396193	51396193	chr5:50487428:C:G	0.49954	1.14354	8.05034e-10	1.13435e-06	0.000304897	0.591358	1
Node_len_33_pos_379	ENSG00000171067	C11orf24	protein_coding	chr11	67261339	69261339	chr11:68262705:C:A	0.719053	1.41442	8.62276e-17	9.8689e-13	2.65294e-09	0.8116	1
Node_len_33_pos_379	ENSG00000171298	GAA	protein_coding	chr17	79101557	81101557	chr17:80101663:G:C	0.535817	-1.20555	9.83685e-11	2.4524e-07	0.000108104	0.611168	1
Node_len_33_pos_379	ENSG00000171421	MRPL36	protein_coding	chr5	798386	2798386	chr5:1765454:A:C	0.391678	-0.974271	1.93133e-07	0.000457809	0.0347941	0.405767	1
Node_len_33_pos_379	ENSG00000172725	CORO1B	protein_coding	chr11	66435511	68435511	chr11:67429073:C:G	0.38879	-0.874089	2.20745e-07	0.000195225	0.0179463	0.374212	1
Node_len_33_pos_379	ENSG00000176014	TUBB6	protein_coding	chr18	11307670	13307670	chr18:12320273:C:CTTGA	0.526191	-1.52857	1.74459e-10	5.15856e-07	0.000189495	0.505732	1
Node_len_33_pos_379	ENSG00000176531	PHLDB3	protein_coding	chr19	42474955	44474955	chr19:43512767:G:GA	0.403079	1.07285	1.13277e-07	0.000140354	0.0138101	0.466943	1
Node_len_33_pos_379	ENSG00000177685	CRACR2B	protein_coding	chr11	-173855	1826145	chr11:827713:A:T	0.502004	1.09197	7.01271e-10	2.12885e-06	0.000521341	0.545676	1
Node_len_33_pos_379	ENSG00000178445	GLDC	protein_coding	chr9	5532468	7532468	chr9:6631099:A:G	0.437795	0.953341	2.09875e-08	5.52809e-05	0.00648092	0.453016	1
Node_len_33_pos_379	ENSG00000179344	HLA-DQB1	protein_coding	chr6	31659468	33659468	chr6:32613805:C:G	0.459011	-0.875662	7.12842e-09	2.58536e-05	0.0034849	0.380895	1
Node_len_33_pos_379	ENSG00000180611	MB21D2	protein_coding	chr3	191796816	193796816	chr3:192899490:C:T	0.72219	-1.2995	6.31898e-17	1.20367e-12	2.65294e-09	0.8459	1
Node_len_33_pos_379	ENSG00000181396	OGFOD3	protein_coding	chr17	81389211	83389211	chr17:82404896:G:A	0.393017	-0.984219	1.81485e-07	0.000246391	0.021191	0.479242	1
Node_len_33_pos_379	ENSG00000181458	TMEM45A	protein_coding	chr3	99492620	101492620	chr3:100522001:G:C	0.36671	0.802215	6.01709e-07	0.000536118	0.0392062	0.311222	1
Node_len_33_pos_379	ENSG00000182141	ZNF708	protein_coding	chr19	20291161	22291161	chr19:21427496:TTC:T	0.370566	1.12944	5.06234e-07	0.000489208	0.036581	0.35598	1
Node_len_33_pos_379	ENSG00000182362	YBEY	protein_coding	chr21	45286343	47286343	chr21:46298850:G:C	0.481959	-1.17099	2.11571e-09	3.82814e-06	0.000795979	0.510487	1
Node_len_33_pos_379	ENSG00000183605	SFXN4	protein_coding	chr10	118140768	120140768	chr10:119157933:G:A	0.461876	1.00606	6.14188e-09	1.52242e-05	0.00229827	0.505912	1
Node_len_33_pos_379	ENSG00000183682	BMP8A	protein_coding	chr1	38491637	40491637	chr1:39509943:G:A	0.432897	-1.05313	2.678e-08	3.87757e-05	0.00474796	0.501547	1
Node_len_33_pos_379	ENSG00000183891	TTC32	protein_coding	chr2	18896632	20896632	chr2:19957734:G:C	0.466035	1.47661	4.94125e-09	8.8909e-06	0.00160622	0.442607	1
Node_len_33_pos_379	ENSG00000184304	PRKD1	protein_coding	chr14	28576480	30576480	chr14:29856487:A:G	0.511636	0.98562	4.06209e-10	7.20268e-07	0.00024053	0.462585	1
Node_len_33_pos_379	ENSG00000184515	BEX5	protein_coding	chrX	101153709	103153709	chrX:102347481:G:A	0.729854	-0.970268	2.91302e-17	2.10291e-13	7.72483e-10	0.470555	1
Node_len_33_pos_379	ENSG00000184905	TCEAL2	protein_coding	chrX	101125680	103125680	chrX:102130893:G:A	0.373412	0.68517	4.45357e-07	0.0001284	0.0129816	0.23516	1
Node_len_33_pos_379	ENSG00000186470	BTN3A2	protein_coding	chr6	25365160	27365160	chr6:26377699:T:C	0.375498	-1.86784	4.05308e-07	0.000424584	0.0329507	0.404001	1
Node_len_33_pos_379	ENSG00000187010	RHD	protein_coding	chr1	24272394	26272394	chr1:25235176:G:A	0.463746	-1.20834	5.5708e-09	9.4925e-06	0.00166046	0.689171	1
Node_len_33_pos_379	ENSG00000187068	C3orf70	protein_coding	chr3	184076839	186076839	chr3:184953023:G:A	0.708479	-1.29625	2.39857e-16	2.21213e-12	4.06302e-09	0.694381	1
Node_len_33_pos_379	ENSG00000187189	TSPYL4	protein_coding	chr6	115249965	117249965	chr6:115576347:T:G	0.366224	-1.64375	6.14902e-07	0.000573399	0.0413005	0.394753	1
Node_len_33_pos_379	ENSG00000188312	CENPP	protein_coding	chr9	91325954	93325954	chr9:92585245:G:T	0.475434	1.19011	3.00399e-09	4.76929e-06	0.000973307	0.411674	1
Node_len_33_pos_379	ENSG00000188372	ZP3	protein_coding	chr7	75397519	77397519	chr7:76388236:G:T	0.393555	1.05229	1.77009e-07	0.000233262	0.0205648	0.421997	1
Node_len_33_pos_379	ENSG00000188659	SAXO2	protein_coding	chr15	81262811	83262811	chr15:82463862:C:T	0.399922	1.8465	1.31439e-07	0.000166906	0.0161345	0.447009	1
Node_len_33_pos_379	ENSG00000188690	UROS	protein_coding	chr10	124784981	126784981	chr10:125798316:C:T	0.436997	-0.987803	2.18399e-08	3.06551e-05	0.0039282	0.477911	1
Node_len_33_pos_379	ENSG00000188921	HACD4	protein_coding	chr9	19999510	21999510	chr9:21010624:G:A	0.496154	1.47905	9.72144e-10	2.25024e-06	0.000539089	0.61047	1
Node_len_33_pos_379	ENSG00000196562	SULF2	protein_coding	chr20	46656349	48656349	chr20:47570024:A:C	0.402189	-1.04426	1.18136e-07	0.000189877	0.0179441	0.509824	1
Node_len_33_pos_379	ENSG00000196735	HLA-DQA1	protein_coding	chr6	31628180	33628180	chr6:32626664:A:G	0.467262	0.997264	4.63269e-09	1.70712e-05	0.00254227	0.387474	1
Node_len_33_pos_379	ENSG00000196912	ANKRD36B	protein_coding	chr2	96492664	98492664	chr2:97076974:A:G	0.444967	-1.16272	1.46335e-08	1.35313e-05	0.00216113	0.423041	1
Node_len_33_pos_379	ENSG00000197020	ZNF100	protein_coding	chr19	20722772	22722772	chr19:21707537:G:A	0.583785	-1.02707	4.70559e-12	2.46809e-08	1.43152e-05	0.529873	1
Node_len_33_pos_379	ENSG00000197345	MRPL21	protein_coding	chr11	67891277	69891277	chr11:68860444:G:A	0.387625	-1.04177	2.32935e-07	0.000290056	0.0240337	0.456388	1
Node_len_33_pos_379	ENSG00000197728	RPS26	protein_coding	chr12	55041352	57041352	chr12:56042145:C:G	0.721229	-1.1433	6.95263e-17	2.05138e-13	7.72483e-10	0.649311	1
Node_len_33_pos_379	ENSG00000197888	UGT2B17	protein_coding	chr4	67537185	69537185	chr4:68488644:T:C	0.406057	0.934122	9.83883e-08	0.000136507	0.0135526	0.394598	1
Node_len_33_pos_379	ENSG00000197958	RPL12	protein_coding	chr9	126447675	128447675	chr9:127406588:G:A	0.412418	-0.950769	7.26506e-08	7.37237e-05	0.00820657	0.418291	1
Node_len_33_pos_379	ENSG00000204001	LCN8	protein_coding	chr9	135754387	137754387	chr9:136760375:C:CG	0.591642	1.55734	2.76863e-12	1.10304e-08	8.10382e-06	0.618314	1
Node_len_33_pos_379	ENSG00000204525	HLA-C	protein_coding	chr6	30268750	32268750	chr6:31261627:T:C	0.542436	0.945971	6.58909e-11	1.05502e-06	0.000304897	0.442718	1
Node_len_33_pos_379	ENSG00000204954	C12orf73	protein_coding	chr12	102940764	104940764	chr12:103951634:C:CA	0.376562	0.94621	3.8623e-07	0.00055748	0.0404181	0.404876	1
Node_len_33_pos_379	ENSG00000205268	PDE7A	protein_coding	chr8	64714335	66714335	chr8:66031432:T:A	0.389262	0.831528	2.15985e-07	0.000205369	0.0185509	0.316422	1
Node_len_33_pos_379	ENSG00000211973	IGHV1-69	IG_V_gene	chr14	105714685	107714685	chr14:106823139:T:C	0.331211	0.876105	2.82443e-06	0.000102256	0.010776	0.355174	1
Node_len_33_pos_379	ENSG00000214078	CPNE1	protein_coding	chr20	34626032	36626032	chr20:35783991:A:C	0.423956	-1.47384	4.15757e-08	2.97902e-05	0.00386228	0.411059	1
Node_len_33_pos_379	ENSG00000214087	ARL16	protein_coding	chr17	80681188	82681188	chr17:81706058:G:A	0.580493	-1.24065	5.85973e-12	2.208e-08	1.35181e-05	0.498069	1
Node_len_33_pos_379	ENSG00000221947	XKR9	protein_coding	chr8	69669340	71669340	chr8:70682670:CT:C	0.605989	1.14582	1.02382e-12	3.46055e-09	2.93354e-06	0.658672	1
Node_len_33_pos_379	ENSG00000224373	IGHV4-59	IG_V_gene	chr14	105627250	107627250	chr14:106629893:G:A	0.304277	0.933023	8.69265e-06	0.00026926	0.0226511	0.346295	1
Node_len_33_pos_379	ENSG00000228696	ARL17B	protein_coding	chr17	45274785	47274785	chr17:46770468:T:G	0.665627	1.34918	1.07341e-14	8.04629e-11	9.85242e-08	0.765474	1
Node_len_33_pos_379	ENSG00000237541	HLA-DQA2	protein_coding	chr6	31741392	33741392	chr6:32541517:G:A	0.538617	1.09256	8.30855e-11	6.38614e-07	0.000227021	0.465064	1
Node_len_33_pos_379	ENSG00000237651	C2orf74	protein_coding	chr2	60145069	62145069	chr2:61230060:GA:G	0.540568	-1.14942	7.38228e-11	2.85561e-07	0.000112391	0.647089	1
Node_len_33_pos_379	ENSG00000240344	PPIL3	protein_coding	chr2	199870908	201870908	chr2:200889340:T:C	0.375911	-1.0773	3.97799e-07	0.000387373	0.0304924	0.452163	1
Node_len_33_pos_379	ENSG00000250312	ZNF718	protein_coding	chr4	-875498	1124502	chr4:237955:G:C	0.377794	1.155	3.65239e-07	0.000264266	0.022402	0.372274	1
Node_len_33_pos_379	ENSG00000259803	SLC22A31	protein_coding	chr16	88195762	90195762	chr16:89181036:C:G	0.423832	1.40265	4.18289e-08	0.000111258	0.0115668	0.52561	1
Node_len_33_pos_379	ENSG00000269237	AC010615.4	protein_coding	chr19	20405160	22405160	chr19:21430195:A:G	0.467982	-0.923453	4.4602e-09	7.1478e-06	0.00135815	0.417673	1
Node_len_34_pos_281	ENSG00000013573	DDX11	protein_coding	chr12	30073861	32073861	chr12:31098610:C:T	0.393725	-0.915821	1.75609e-07	0.000337778	0.0435152	0.418059	1
Node_len_34_pos_281	ENSG00000035115	SH3YL1	protein_coding	chr2	-782269	1217731	chr2:282137:G:C	0.464549	-1.05958	5.34151e-09	7.96717e-06	0.00207878	0.487401	1
Node_len_34_pos_281	ENSG00000047662	FAM184B	protein_coding	chr4	16629307	18629307	chr4:17613807:C:T	0.462088	-1.11501	6.07462e-09	1.12644e-05	0.00280549	0.575289	1
Node_len_34_pos_281	ENSG00000051620	HEBP2	protein_coding	chr6	137403532	139403532	chr6:138404540:G:A	0.435096	-1.52567	2.40103e-08	5.16536e-05	0.010108	0.503815	1
Node_len_34_pos_281	ENSG00000069424	KCNAB2	protein_coding	chr1	4990928	6990928	chr1:6003595:G:A	0.388555	0.799374	2.23153e-07	0.000367458	0.0460207	0.320086	1
Node_len_34_pos_281	ENSG00000073605	GSDMB	protein_coding	chr17	38904596	40904596	chr17:39909987:T:C	0.414599	-0.858343	6.54271e-08	6.64424e-05	0.0118537	0.365977	1
Node_len_34_pos_281	ENSG00000076067	RBMS2	protein_coding	chr12	55521821	57521821	chr12:56521763:G:A	0.398223	-0.866625	1.42342e-07	0.000115069	0.0189623	0.376789	1
Node_len_34_pos_281	ENSG00000078596	ITM2A	protein_coding	chrX	78360385	80360385	chrX:79360717:C:G	0.388361	-0.80116	2.2516e-07	0.00012423	0.0194483	0.26039	1
Node_len_34_pos_281	ENSG00000078674	PCM1	protein_coding	chr8	16922841	18922841	chr8:17907400:G:A	0.45092	-1.07363	1.08113e-08	3.1766e-05	0.00663067	0.439286	1
Node_len_34_pos_281	ENSG00000079691	CARMIL1	protein_coding	chr6	24279079	26279079	chr6:25398198:T:C	0.568463	1.32473	1.28772e-11	5.64229e-08	5.43573e-05	0.637323	1
Node_len_34_pos_281	ENSG00000089177	KIF16B	protein_coding	chr20	15272105	17272105	chr20:16615968:G:A	0.483108	-1.19173	1.98813e-09	5.32581e-06	0.00155118	0.412796	1
Node_len_34_pos_281	ENSG00000097046	CDC7	protein_coding	chr1	90500852	92500852	chr1:91500888:A:G	0.477955	-0.952459	2.62475e-09	5.8656e-06	0.00166957	0.450635	1
Node_len_34_pos_281	ENSG00000100321	SYNGR1	protein_coding	chr22	38349926	40349926	chr22:39351775:G:A	0.736535	1.14985	1.45681e-17	1.22249e-13	7.65528e-10	0.618138	1
Node_len_34_pos_281	ENSG00000100376	FAM118A	protein_coding	chr22	44308969	46308969	chr22:45394094:G:C	0.506459	1.39303	5.45458e-10	1.66547e-06	0.000613485	0.541527	1
Node_len_34_pos_281	ENSG00000101109	STK4	protein_coding	chr20	43966480	45966480	chr20:44997622:A:G	0.487855	1.45836	1.53559e-09	2.44894e-06	0.0008402	0.618171	1
Node_len_34_pos_281	ENSG00000103202	NME4	protein_coding	chr16	-603274	1396726	chr16:400165:T:C	0.478037	1.08068	2.61329e-09	4.77072e-06	0.00145729	0.560631	1
Node_len_34_pos_281	ENSG00000104731	KLHDC4	protein_coding	chr16	86696486	88696486	chr16:87730661:A:T	0.492864	1.00214	1.16633e-09	5.08609e-06	0.00151663	0.496854	1
Node_len_34_pos_281	ENSG00000106823	ECM2	protein_coding	chr9	91493555	93493555	chr9:92318910:G:C	0.377668	1.04212	3.67336e-07	0.000400314	0.0486754	0.339835	1
Node_len_34_pos_281	ENSG00000107796	ACTA2	protein_coding	chr10	87935075	89935075	chr10:88993792:T:TAA	0.52577	-0.981955	1.78831e-10	4.84619e-07	0.000242776	0.478978	1
Node_len_34_pos_281	ENSG00000109762	SNX25	protein_coding	chr4	184204238	186204238	chr4:185254043:A:G	0.460062	0.922417	6.75002e-09	1.63536e-05	0.00386441	0.420946	1
Node_len_34_pos_281	ENSG00000112139	MDGA1	protein_coding	chr6	36630680	38630680	chr6:37701865:G:A	0.523466	-1.05808	2.04757e-10	6.05329e-07	0.000270757	0.560794	1
Node_len_34_pos_281	ENSG00000115750	TAF1B	protein_coding	chr2	8843444	10843444	chr2:9843557:G:T	0.387307	0.879198	2.36378e-07	0.000407412	0.0490621	0.387802	1
Node_len_34_pos_281	ENSG00000115896	PLCL1	protein_coding	chr2	196804594	198804594	chr2:198035639:G:A	0.505315	-0.89913	5.81916e-10	1.15925e-06	0.000476566	0.404959	1
Node_len_34_pos_281	ENSG00000115956	PLEK	protein_coding	chr2	67365283	69365283	chr2:68417778:G:A	0.414403	1.30852	6.60463e-08	9.93188e-05	0.0167166	0.571789	1
Node_len_34_pos_281	ENSG00000116127	ALMS1	protein_coding	chr2	72385759	74385759	chr2:73386430:C:G	0.376438	1.15732	3.88416e-07	0.000233185	0.0320926	0.52183	1
Node_len_34_pos_281	ENSG00000120071	KANSL1	protein_coding	chr17	45029917	47029917	chr17:46278268:C:A	0.400352	0.984963	1.28806e-07	0.000128392	0.0198518	0.414722	1
Node_len_34_pos_281	ENSG00000120210	INSL6	protein_coding	chr9	4123881	6123881	chr9:5267043:G:T	0.401026	1.06018	1.24792e-07	0.000248647	0.0334847	0.375348	1
Node_len_34_pos_281	ENSG00000120451	SNX19	protein_coding	chr11	129866251	131866251	chr11:130915310:G:A	0.447041	1.01602	1.31732e-08	2.34405e-05	0.00507275	0.365159	1
Node_len_34_pos_281	ENSG00000120675	DNAJC15	protein_coding	chr13	42023204	44023204	chr13:43024430:G:T	0.520521	-1.06019	2.43206e-10	5.92763e-07	0.000270757	0.437915	1
Node_len_34_pos_281	ENSG00000120733	KDM3B	protein_coding	chr5	137352686	139352686	chr5:137567007:G:A	0.385236	-0.83442	2.59996e-07	0.000182856	0.026323	0.348768	1
Node_len_34_pos_281	ENSG00000123219	CENPK	protein_coding	chr5	64517767	66517767	chr5:65506814:T:G	0.533659	1.11538	1.11962e-10	3.08968e-07	0.000168241	0.587211	1
Node_len_34_pos_281	ENSG00000127311	HELB	protein_coding	chr12	65302494	67302494	chr12:66300655:C:T	0.430066	1.01545	3.08033e-08	3.55683e-05	0.00730263	0.505038	1
Node_len_34_pos_281	ENSG00000128408	RIBC2	protein_coding	chr22	44413694	46413694	chr22:45413743:C:A	0.590121	-1.06184	3.0704e-12	1.15912e-08	1.61299e-05	0.557814	1
Node_len_34_pos_281	ENSG00000128923	MINDY2	protein_coding	chr15	57771193	59771193	chr15:58600476:T:C	0.406373	0.969994	9.69226e-08	0.000145937	0.0220208	0.425486	1
Node_len_34_pos_281	ENSG00000132436	FIGNL1	protein_coding	chr7	49444129	51444129	chr7:50386754:G:A	0.400132	0.887984	1.30147e-07	0.000160876	0.0237038	0.395957	1
Node_len_34_pos_281	ENSG00000134202	GSTM3	protein_coding	chr1	108733933	110733933	chr1:109741163:C:T	0.545775	1.16944	5.37148e-11	1.157e-07	9.05648e-05	0.66581	1
Node_len_34_pos_281	ENSG00000135541	AHI1	protein_coding	chr6	134283408	136283408	chr6:135607114:G:A	0.527291	-1.16935	1.63495e-10	4.11565e-07	0.00021477	0.56508	1
Node_len_34_pos_281	ENSG00000135916	ITM2C	protein_coding	chr2	229864640	231864640	chr2:230877996:T:G	0.446941	1.00104	1.32405e-08	2.34923e-05	0.00507275	0.421399	1
Node_len_34_pos_281	ENSG00000136250	AOAH	protein_coding	chr7	35512942	37512942	chr7:36678221:A:T	0.404324	-0.911871	1.06809e-07	0.000154764	0.0230747	0.413047	1
Node_len_34_pos_281	ENSG00000137968	SLC44A5	protein_coding	chr1	74202132	76202132	chr1:75388518:T:C	0.403494	-0.904705	1.11081e-07	0.000119283	0.0191527	0.409111	1
Node_len_34_pos_281	ENSG00000138741	TRPC3	protein_coding	chr4	120874482	122874482	chr4:121978010:G:A	0.531734	1.38578	1.25604e-10	2.75405e-07	0.000164247	0.621412	1
Node_len_34_pos_281	ENSG00000141698	NT5C3B	protein_coding	chr17	40825058	42825058	chr17:41827556:G:C	0.493201	-1.06562	1.14481e-09	2.28222e-06	0.000816649	0.412391	1
Node_len_34_pos_281	ENSG00000142089	IFITM3	protein_coding	chr11	-680323	1319677	chr11:320394:C:T	0.472709	-1.0325	3.47328e-09	6.19024e-06	0.00172282	0.524942	1
Node_len_34_pos_281	ENSG00000143195	ILDR2	protein_coding	chr1	165895712	167895712	chr1:167059477:C:T	0.409531	-0.855687	8.34012e-08	0.000117213	0.0190647	0.363716	1
Node_len_34_pos_281	ENSG00000144455	SUMF1	protein_coding	chr3	2700815	4700815	chr3:4369063:A:T	0.402278	0.891421	1.17643e-07	0.000300415	0.0396044	0.398045	1
Node_len_34_pos_281	ENSG00000145284	SCD5	protein_coding	chr4	81629540	83629540	chr4:82839995:T:TA	0.577958	1.37135	6.92958e-12	1.93239e-08	2.42014e-05	0.588476	1
Node_len_34_pos_281	ENSG00000146530	VWDE	protein_coding	chr7	11330886	13330886	chr7:12404312:G:GA	0.536914	1.17298	9.20836e-11	5.53485e-07	0.000266611	0.473296	1
Node_len_34_pos_281	ENSG00000147813	NAPRT	protein_coding	chr8	142574786	144574786	chr8:143601764:C:T	0.395216	1.12645	1.63826e-07	0.000232685	0.0320926	0.39706	1
Node_len_34_pos_281	ENSG00000148296	SURF6	protein_coding	chr9	132328777	134328777	chr9:133430501:G:A	0.394569	1.25325	1.68845e-07	0.000340503	0.0435152	0.400422	1
Node_len_34_pos_281	ENSG00000153814	JAZF1	protein_coding	chr7	26830574	28830574	chr7:28137682:C:T	0.504463	1.24264	6.10613e-10	1.39709e-06	0.00054679	0.560784	1
Node_len_34_pos_281	ENSG00000154447	SH3RF1	protein_coding	chr4	168094260	170094260	chr4:169264555:G:A	0.379354	-0.869455	3.40227e-07	0.000362704	0.0458842	0.35997	1
Node_len_34_pos_281	ENSG00000154814	OXNAD1	protein_coding	chr3	15265161	17265161	chr3:16327186:G:T	0.474535	1.0093	3.15151e-09	6.37096e-06	0.00173457	0.503979	1
Node_len_34_pos_281	ENSG00000155542	SETD9	protein_coding	chr5	55909261	57909261	chr5:56787462:C:A	0.412019	1.45222	7.40528e-08	0.000123164	0.0194483	0.484187	1
Node_len_34_pos_281	ENSG00000157107	FCHO2	protein_coding	chr5	71956042	73956042	chr5:72808588:G:A	0.442849	-0.889011	1.62851e-08	2.11408e-05	0.00472802	0.396507	1
Node_len_34_pos_281	ENSG00000160213	CSTB	protein_coding	chr21	42772512	44772512	chr21:43781951:G:A	0.54497	-1.02567	5.6436e-11	1.50297e-07	0.000104574	0.456703	1
Node_len_34_pos_281	ENSG00000160221	GATD3A	protein_coding	chr21	43133611	45133611	chr21:44029964:A:G	0.56889	1.28885	1.25266e-11	3.87883e-08	4.04823e-05	0.603267	1
Node_len_34_pos_281	ENSG00000160305	DIP2A	protein_coding	chr21	45458892	47458892	chr21:46466152:A:G	0.510168	1.01522	4.41759e-10	1.55109e-06	0.000588666	0.433422	1
Node_len_34_pos_281	ENSG00000161381	PLXDC1	protein_coding	chr17	38063314	40063314	chr17:39043798:G:T	0.381803	0.919907	3.0428e-07	0.000236135	0.0321454	0.391576	1
Node_len_34_pos_281	ENSG00000162946	DISC1	protein_coding	chr1	230626791	232626791	chr1:231672536:A:G	0.514547	-1.00211	3.43718e-10	1.05376e-06	0.000455082	0.50055	1
Node_len_34_pos_281	ENSG00000164120	HPGD	protein_coding	chr4	173490176	175490176	chr4:174520910:T:C	0.465122	0.958026	5.18357e-09	1.14244e-05	0.00280549	0.454074	1
Node_len_34_pos_281	ENSG00000164308	ERAP2	protein_coding	chr5	95875987	97875987	chr5:96954943:C:T	0.564819	1.17608	1.62761e-11	3.63939e-08	4.04823e-05	0.609239	1
Node_len_34_pos_281	ENSG00000164465	DCBLD1	protein_coding	chr6	116453818	118453818	chr6:117549729:A:G	0.431068	0.927538	2.93178e-08	4.01732e-05	0.00811504	0.431618	1
Node_len_34_pos_281	ENSG00000164597	COG5	protein_coding	chr7	106201373	108201373	chr7:107413187:C:CT	0.675252	1.24268	4.77505e-15	1.63533e-11	6.827e-08	0.660139	1
Node_len_34_pos_281	ENSG00000166435	XRRA1	protein_coding	chr11	73807740	75807740	chr11:74915321:G:A	0.63294	1.3404	1.42905e-13	7.45796e-10	1.55674e-06	0.684711	1
Node_len_34_pos_281	ENSG00000166436	TRIM66	protein_coding	chr11	7612038	9612038	chr11:8692591:C:T	0.447532	0.953953	1.28486e-08	2.71725e-05	0.00576798	0.445719	1
Node_len_34_pos_281	ENSG00000166546	BEAN1	protein_coding	chr16	65427296	67427296	chr16:66249150:G:GC	0.398997	1.42671	1.37271e-07	0.000144715	0.0220208	0.493445	1
Node_len_34_pos_281	ENSG00000166839	ANKDD1A	protein_coding	chr15	63911903	65911903	chr15:64878238:T:C	0.481808	-1.25736	2.13299e-09	2.48221e-06	0.0008402	0.731556	1
Node_len_34_pos_281	ENSG00000168765	GSTM4	protein_coding	chr1	108656100	110656100	chr1:109656105:C:G	0.444192	-0.937478	1.52179e-08	2.1117e-05	0.00472802	0.421896	1
Node_len_34_pos_281	ENSG00000170291	ELP5	protein_coding	chr17	6251417	8251417	chr17:7282542:T:C	0.628725	-1.20901	1.96239e-13	1.01825e-09	1.82181e-06	0.652647	1
Node_len_34_pos_281	ENSG00000170340	B3GNT2	protein_coding	chr2	61196116	63196116	chr2:62333197:A:G	0.420278	0.887284	4.97285e-08	6.71997e-05	0.0118537	0.383283	1
Node_len_34_pos_281	ENSG00000172057	ORMDL3	protein_coding	chr17	38921042	40921042	chr17:39850080:C:T	0.497914	-0.940162	8.81488e-10	1.17961e-06	0.000476566	0.437297	1
Node_len_34_pos_281	ENSG00000172543	CTSW	protein_coding	chr11	64879810	66879810	chr11:65879634:A:G	0.463777	-1.29401	5.56192e-09	7.68452e-06	0.00204769	0.405922	1
Node_len_34_pos_281	ENSG00000172725	CORO1B	protein_coding	chr11	66435511	68435511	chr11:67535111:C:A	0.366662	0.864409	6.02984e-07	0.000388466	0.0476978	0.375327	1
Node_len_34_pos_281	ENSG00000172728	FUT10	protein_coding	chr8	32370825	34370825	chr8:33473169:A:C	0.552061	-1.00722	3.64183e-11	1.08605e-07	9.05648e-05	0.490611	1
Node_len_34_pos_281	ENSG00000173486	FKBP2	protein_coding	chr11	63241004	65241004	chr11:64085744:A:G	0.389101	-1.188	2.176e-07	0.000199038	0.0283269	0.499241	1
Node_len_34_pos_281	ENSG00000173917	HOXB2	protein_coding	chr17	47540895	49540895	chr17:48541740:C:A	0.462058	0.998161	6.08406e-09	1.0292e-05	0.00263057	0.500464	1
Node_len_34_pos_281	ENSG00000175893	ZDHHC21	protein_coding	chr9	13611072	15611072	chr9:14662412:G:A	0.424603	-1.2721	4.02818e-08	0.000100107	0.0167166	0.470351	1
Node_len_34_pos_281	ENSG00000178209	PLEC	protein_coding	chr8	142915154	144915154	chr8:143956732:TC:T	0.552666	-1.04903	3.5072e-11	7.66322e-08	6.85534e-05	0.541885	1
Node_len_34_pos_281	ENSG00000182022	CHST15	protein_coding	chr10	123007669	125007669	chr10:124066045:CT:C	0.436552	1.04528	2.23302e-08	6.40994e-05	0.0116346	0.494098	1
Node_len_34_pos_281	ENSG00000182362	YBEY	protein_coding	chr21	45286343	47286343	chr21:46298850:G:C	0.427157	-1.10241	3.55444e-08	5.95044e-05	0.0109594	0.452444	1
Node_len_34_pos_281	ENSG00000182871	COL18A1	protein_coding	chr21	44405166	46405166	chr21:45483867:C:T	0.546509	-1.02352	5.1345e-11	2.29369e-07	0.000143632	0.47374	1
Node_len_34_pos_281	ENSG00000183172	SMDT1	protein_coding	chr22	41079692	43079692	chr22:42088462:G:A	0.545609	-1.04616	5.42644e-11	1.46847e-07	0.000104574	0.538924	1
Node_len_34_pos_281	ENSG00000184489	PTP4A3	protein_coding	chr8	140391996	142391996	chr8:141414186:A:G	0.406517	0.904674	9.62624e-08	0.000180097	0.0262273	0.344171	1
Node_len_34_pos_281	ENSG00000185436	IFNLR1	protein_coding	chr1	23154169	25154169	chr1:24190390:G:A	0.445411	-1.00061	1.4308e-08	1.84032e-05	0.00426821	0.502768	1
Node_len_34_pos_281	ENSG00000185736	ADARB2	protein_coding	chr10	177314	2177314	chr10:1240467:C:A	0.650048	1.05555	3.79774e-14	2.34699e-10	5.87878e-07	0.530554	1
Node_len_34_pos_281	ENSG00000187010	RHD	protein_coding	chr1	24272394	26272394	chr1:25235176:G:A	0.423665	-1.15494	4.21702e-08	5.90177e-05	0.0109594	0.629604	1
Node_len_34_pos_281	ENSG00000187624	C17orf97	protein_coding	chr17	-589674	1410326	chr17:409857:G:A	0.387635	1.03317	2.32831e-07	0.000383124	0.0475077	0.397394	1
Node_len_34_pos_281	ENSG00000188372	ZP3	protein_coding	chr7	75397519	77397519	chr7:76611571:A:G	0.481248	0.991274	2.19854e-09	4.15852e-06	0.00130204	0.483859	1
Node_len_34_pos_281	ENSG00000188659	SAXO2	protein_coding	chr15	81262811	83262811	chr15:82200890:A:AT	0.418425	1.89094	5.44007e-08	7.91734e-05	0.0135832	0.468784	1
Node_len_34_pos_281	ENSG00000196421	C20orf204	protein_coding	chr20	63034345	65034345	chr20:64031695:C:A	0.492277	1.59031	1.20469e-09	3.27697e-06	0.00105233	0.580646	1
Node_len_34_pos_281	ENSG00000196655	TRAPPC4	protein_coding	chr11	118018764	120018764	chr11:119022230:T:C	0.419105	1.08114	5.26398e-08	7.50241e-05	0.0130501	0.455393	1
Node_len_34_pos_281	ENSG00000196912	ANKRD36B	protein_coding	chr2	96492664	98492664	chr2:97561998:G:GATGCATTTA	0.370436	-0.989403	5.09212e-07	0.000277793	0.0370117	0.381389	1
Node_len_34_pos_281	ENSG00000197020	ZNF100	protein_coding	chr19	20722772	22722772	chr19:21707537:G:A	0.598362	-1.03982	1.74494e-12	7.21802e-09	1.12999e-05	0.54311	1
Node_len_34_pos_281	ENSG00000197119	SLC25A29	protein_coding	chr14	99291117	101291117	chr14:100302826:C:T	0.382842	0.903615	2.90152e-07	0.000417223	0.049384	0.324809	1
Node_len_34_pos_281	ENSG00000197442	MAP3K5	protein_coding	chr6	135557047	137557047	chr6:136918300:C:G	0.378062	0.891116	3.60808e-07	0.00023242	0.0320926	0.39102	1
Node_len_34_pos_281	ENSG00000197728	RPS26	protein_coding	chr12	55041352	57041352	chr12:56042145:C:G	0.732965	-1.15257	2.11417e-17	1.06371e-13	7.65528e-10	0.659883	1
Node_len_34_pos_281	ENSG00000197888	UGT2B17	protein_coding	chr4	67537185	69537185	chr4:68625465:G:T	0.420401	-1.03472	4.9432e-08	5.67468e-05	0.0107682	0.434341	1
Node_len_34_pos_281	ENSG00000204161	TMEM273	protein_coding	chr10	48154726	50154726	chr10:49184968:C:T	0.532446	-1.07061	1.20383e-10	2.98323e-07	0.000168241	0.473678	1
Node_len_34_pos_281	ENSG00000204644	ZFP57	protein_coding	chr6	28672484	30672484	chr6:29677836:C:A	0.561433	1.35764	2.02007e-11	2.20829e-07	0.000143632	0.535733	1
Node_len_34_pos_281	ENSG00000204711	C9orf135	protein_coding	chr9	68820818	70820818	chr9:69832174:A:C	0.490422	1.33366	1.33413e-09	3.17853e-06	0.00104758	0.431179	1
Node_len_34_pos_281	ENSG00000211753	TRBV28	TR_V_gene	chr7	141720661	143720661	chr7:142650424:T:C	0.445806	0.990152	1.4025e-08	1.59207e-05	0.00383446	0.491858	1
Node_len_34_pos_281	ENSG00000214087	ARL16	protein_coding	chr17	80681188	82681188	chr17:81675470:G:A	0.391424	-1.10894	1.95416e-07	0.000304876	0.0397739	0.328535	1
Node_len_34_pos_281	ENSG00000221947	XKR9	protein_coding	chr8	69669340	71669340	chr8:71006844:A:G	0.424629	0.932885	4.0231e-08	4.71646e-05	0.00937609	0.434994	1
Node_len_34_pos_281	ENSG00000228696	ARL17B	protein_coding	chr17	45274785	47274785	chr17:45680084:C:A	0.667949	1.34495	8.84787e-15	4.94802e-11	1.54924e-07	0.773266	1
Node_len_34_pos_281	ENSG00000237541	HLA-DQA2	protein_coding	chr6	31741392	33741392	chr6:32622864:T:G	0.444138	1.37841	1.52596e-08	5.43927e-05	0.0104803	0.436219	1
Node_len_34_pos_281	ENSG00000237651	C2orf74	protein_coding	chr2	60145069	62145069	chr2:61152709:G:A	0.379393	0.97248	3.39623e-07	0.000417971	0.049384	0.446385	1
Node_len_34_pos_485	ENSG00000013573	DDX11	protein_coding	chr12	30073861	32073861	chr12:31098610:C:T	0.690343	-1.21268	1.27684e-15	1.68577e-11	7.94884e-08	0.733009	1
Node_len_34_pos_485	ENSG00000093072	ADA2	protein_coding	chr22	16178791	18178791	chr22:17199629:A:C	0.568404	1.0505	1.2926e-11	3.20801e-08	5.67247e-05	0.543404	1
Node_len_34_pos_485	ENSG00000100376	FAM118A	protein_coding	chr22	44308969	46308969	chr22:45340272:G:A	0.570009	-1.47187	1.16519e-11	4.48922e-08	7.05594e-05	0.604558	1
Node_len_34_pos_485	ENSG00000116791	CRYZ	protein_coding	chr1	73705483	75705483	chr1:74747779:A:G	0.403276	-1.00189	1.1223e-07	9.83199e-05	0.0397374	0.442134	1
Node_len_34_pos_485	ENSG00000117226	GBP3	protein_coding	chr1	88006680	90006680	chr1:89015900:C:T	0.403694	-1.06454	1.10036e-07	0.000110908	0.0424021	0.450801	1
Node_len_34_pos_485	ENSG00000120071	KANSL1	protein_coding	chr17	45029917	47029917	chr17:45771602:G:T	0.493417	1.19135	1.13125e-09	1.47214e-06	0.000991645	0.596856	1
Node_len_34_pos_485	ENSG00000120451	SNX19	protein_coding	chr11	129866251	131866251	chr11:130910374:CCAAAA:C	0.410847	1.01951	7.83225e-08	0.000124192	0.0462313	0.357548	1
Node_len_34_pos_485	ENSG00000120675	DNAJC15	protein_coding	chr13	42023204	44023204	chr13:43024186:C:G	0.554193	-1.0944	3.18821e-11	9.6335e-08	0.000136273	0.466632	1
Node_len_34_pos_485	ENSG00000124587	PEX6	protein_coding	chr6	41963866	43963866	chr6:42958198:G:C	0.41561	0.960839	6.23192e-08	8.21354e-05	0.0341726	0.443184	1
Node_len_34_pos_485	ENSG00000128891	CCDC32	protein_coding	chr15	39528684	41528684	chr15:40674182:C:T	0.439806	-0.927734	1.89768e-08	2.24182e-05	0.0113258	0.431135	1
Node_len_34_pos_485	ENSG00000134809	TIMM10	protein_coding	chr11	56528465	58528465	chr11:57559454:C:T	0.462117	-1.28959	6.06533e-09	9.06386e-06	0.00512861	0.538139	1
Node_len_34_pos_485	ENSG00000142856	ITGB3BP	protein_coding	chr1	62440771	64440771	chr1:63609479:G:A	0.571673	-1.34045	1.04592e-11	2.04753e-08	4.1377e-05	0.780045	1
Node_len_34_pos_485	ENSG00000148655	LRMDA	protein_coding	chr10	74431625	76431625	chr10:75381106:A:G	0.476906	0.960207	2.77661e-09	2.87152e-06	0.00184636	0.44588	1
Node_len_34_pos_485	ENSG00000153898	MCOLN2	protein_coding	chr1	83925584	85925584	chr1:84987176:ATATC:A	0.456697	0.991548	8.03489e-09	1.45683e-05	0.00763258	0.493702	1
Node_len_34_pos_485	ENSG00000160221	GATD3A	protein_coding	chr21	43133611	45133611	chr21:44070803:G:A	0.520664	1.31868	2.41189e-10	7.3342e-07	0.000676847	0.580703	1
Node_len_34_pos_485	ENSG00000160321	ZNF208	protein_coding	chr19	20932959	22932959	chr19:21597982:A:G	0.403973	0.868203	1.08597e-07	0.000130645	0.0473865	0.364528	1
Node_len_34_pos_485	ENSG00000162994	CLHC1	protein_coding	chr2	54172548	56172548	chr2:55215254:A:G	0.521263	1.01659	2.329e-10	1.03816e-06	0.000815865	0.411105	1
Node_len_34_pos_485	ENSG00000164308	ERAP2	protein_coding	chr5	95875987	97875987	chr5:96982441:G:A	0.725761	1.38553	4.41701e-17	3.38272e-13	4.78512e-09	0.833394	1
Node_len_34_pos_485	ENSG00000166435	XRRA1	protein_coding	chr11	73807740	75807740	chr11:74814807:T:C	0.645141	1.33277	5.58961e-14	2.62039e-10	9.26686e-07	0.676938	1
Node_len_34_pos_485	ENSG00000168903	BTNL3	protein_coding	chr5	179988847	181988847	chr5:181003797:T:C	0.536939	-1.12419	9.1944e-11	2.92524e-07	0.00037618	0.571514	1
Node_len_34_pos_485	ENSG00000170291	ELP5	protein_coding	chr17	6251417	8251417	chr17:7265674:T:C	0.523795	-1.0987	2.00845e-10	4.97797e-07	0.000541671	0.538985	1
Node_len_34_pos_485	ENSG00000172061	LRRC15	protein_coding	chr3	193355250	195355250	chr3:194364318:G:A	0.466514	1.23748	4.81836e-09	1.35114e-05	0.00735112	0.35158	1
Node_len_34_pos_485	ENSG00000180481	GLIPR1L2	protein_coding	chr12	74391090	76391090	chr12:75378200:C:T	0.438051	-0.86307	2.07205e-08	3.03408e-05	0.0143065	0.373705	1
Node_len_34_pos_485	ENSG00000183172	SMDT1	protein_coding	chr22	41079692	43079692	chr22:42088462:G:A	0.43886	-0.938253	1.98987e-08	2.62388e-05	0.0127989	0.433482	1
Node_len_34_pos_485	ENSG00000183662	TAFA1	protein_coding	chr3	67004248	69004248	chr3:68437045:G:A	0.596944	1.30909	1.92466e-12	6.68339e-09	1.57569e-05	0.536255	1
Node_len_34_pos_485	ENSG00000183891	TTC32	protein_coding	chr2	18896632	20896632	chr2:19958703:A:C	0.485413	1.54524	1.7543e-09	3.91158e-06	0.00240575	0.451851	1
Node_len_34_pos_485	ENSG00000187624	C17orf97	protein_coding	chr17	-589674	1410326	chr17:409857:G:A	0.514139	1.18987	3.51877e-10	8.13416e-07	0.000676847	0.527081	1
Node_len_34_pos_485	ENSG00000188372	ZP3	protein_coding	chr7	75397519	77397519	chr7:76553414:C:G	0.416562	0.928956	5.95245e-08	8.16144e-05	0.0341726	0.424934	1
Node_len_34_pos_485	ENSG00000197020	ZNF100	protein_coding	chr19	20722772	22722772	chr19:21725251:C:T	0.504769	0.966912	6.00173e-10	1.42389e-06	0.000991645	0.469474	1
Node_len_34_pos_485	ENSG00000197345	MRPL21	protein_coding	chr11	67891277	69891277	chr11:68860444:G:A	0.416052	-1.07929	6.10076e-08	0.000108071	0.0424021	0.489854	1
Node_len_34_pos_485	ENSG00000197728	RPS26	protein_coding	chr12	55041352	57041352	chr12:56042145:C:G	0.695737	-1.12292	7.84589e-16	3.68705e-12	2.60781e-08	0.626369	1
Node_len_34_pos_485	ENSG00000214087	ARL16	protein_coding	chr17	80681188	82681188	chr17:81712818:G:C	0.520309	-1.0312	2.46217e-10	7.79668e-07	0.000676847	0.405251	1
Node_len_34_pos_485	ENSG00000228696	ARL17B	protein_coding	chr17	45274785	47274785	chr17:45680084:C:A	0.637179	1.3136	1.03502e-13	5.98399e-10	1.69296e-06	0.737638	1
Node_len_34_pos_485	ENSG00000234719	NPIPB2	protein_coding	chr16	10927260	12927260	chr16:11977484:T:C	0.483101	1.0293	1.98887e-09	4.76532e-06	0.00280871	0.479106	1
Node_len_34_pos_485	ENSG00000237541	HLA-DQA2	protein_coding	chr6	31741392	33741392	chr6:32636021:A:T	0.540499	1.52018	7.41298e-11	7.86592e-07	0.000676847	0.530564	1
Node_len_34_pos_485	ENSG00000237651	C2orf74	protein_coding	chr2	60145069	62145069	chr2:61150884:A:G	0.432599	1.03825	2.71792e-08	4.33027e-05	0.0191422	0.508806	1
Node_len_34_pos_485	ENSG00000263715	LINC02210-CRHR1	protein_coding	chr17	44620345	46620345	chr17:45771602:G:T	0.525992	1.23005	1.76517e-10	4.38654e-07	0.000517091	0.636262	1
Node_len_34_pos_485	ENSG00000269237	AC010615.4	protein_coding	chr19	20405160	22405160	chr19:21396736:T:C	0.429286	-0.853197	3.20113e-08	4.20208e-05	0.0191422	0.358451	1
Node_len_34_pos_485	ENSG00000285868	AC008676.3	protein_coding	chr5	156341597	158341597	chr5:157384037:A:G	0.506607	1.56644	5.40899e-10	1.39447e-06	0.000991645	0.594833	1
Node_len_38_pos_151	ENSG00000003096	KLHL13	protein_coding	chrX	116897814	118897814	chrX:117892985:G:C	0.285552	-1.36516	1.8568e-05	0.00573127	0.0488687	0.244334	1
Node_len_38_pos_151	ENSG00000003147	ICA1	protein_coding	chr7	7113185	9113185	chr7:8260312:A:G	0.416882	1.12635	5.86131e-08	0.00018601	0.00327452	0.573712	1
Node_len_38_pos_151	ENSG00000003393	ALS2	protein_coding	chr2	200700268	202700268	chr2:201797093:T:C	0.328174	-0.952425	3.21262e-06	0.00262973	0.027191	0.337707	1
Node_len_38_pos_151	ENSG00000004534	RBM6	protein_coding	chr3	48940008	50940008	chr3:50043674:T:C	0.315981	0.710698	5.35961e-06	0.00173677	0.0195757	0.250901	1
Node_len_38_pos_151	ENSG00000005469	CROT	protein_coding	chr7	86345665	88345665	chr7:87350203:A:G	0.508944	-0.957304	4.73667e-10	7.76421e-07	4.01403e-05	0.403658	1
Node_len_38_pos_151	ENSG00000006282	SPATA20	protein_coding	chr17	49543059	51543059	chr17:50537968:G:A	0.352588	-1.80096	1.12351e-06	0.00146543	0.0171647	0.375588	1
Node_len_38_pos_151	ENSG00000006715	VPS41	protein_coding	chr7	37722975	39722975	chr7:38907136:G:A	0.486584	-1.01052	1.64589e-09	4.31891e-06	0.000157759	0.508987	1
Node_len_38_pos_151	ENSG00000007062	PROM1	protein_coding	chr4	14963077	16963077	chr4:16194494:C:T	0.365224	0.902028	6.42957e-07	0.000818511	0.0106249	0.353231	1
Node_len_38_pos_151	ENSG00000008226	DLEC1	protein_coding	chr3	37039206	39039206	chr3:38098383:G:A	0.319862	-1.17307	4.55796e-06	0.00329185	0.0317729	0.315934	1
Node_len_38_pos_151	ENSG00000008838	MED24	protein_coding	chr17	39019098	41019098	chr17:40026591:T:C	0.344806	1.02717	1.57654e-06	0.00127047	0.0153405	0.383168	1
Node_len_38_pos_151	ENSG00000010539	ZNF200	protein_coding	chr16	2222326	4222326	chr16:3987917:G:A	0.319034	0.939698	4.71854e-06	0.00526438	0.0457994	0.312359	1
Node_len_38_pos_151	ENSG00000011638	TMEM159	protein_coding	chr16	20158378	22158378	chr16:21172956:A:G	0.340715	0.788366	1.88108e-06	0.00128117	0.0154077	0.309794	1
Node_len_38_pos_151	ENSG00000013573	DDX11	protein_coding	chr12	30073861	32073861	chr12:31096310:T:A	0.722874	-1.27372	5.90182e-17	1.27194e-12	6.73055e-10	0.805898	1
Node_len_38_pos_151	ENSG00000013583	HEBP1	protein_coding	chr12	11974871	13974871	chr12:13025370:C:CCTCT	0.380297	-1.00584	3.25917e-07	0.000576885	0.00819819	0.48567	1
Node_len_38_pos_151	ENSG00000016391	CHDH	protein_coding	chr3	52812336	54812336	chr3:53837990:C:G	0.321868	-0.75534	4.19039e-06	0.00432368	0.0393972	0.27168	1
Node_len_38_pos_151	ENSG00000021762	OSBPL5	protein_coding	chr11	2087108	4087108	chr11:3145271:A:T	0.408	-1.67181	8.97114e-08	0.000159957	0.0029069	0.449396	1
Node_len_38_pos_151	ENSG00000026103	FAS	protein_coding	chr10	87990532	89990532	chr10:89000849:T:C	0.561645	-1.04131	1.99298e-11	6.52036e-08	5.14517e-06	0.541985	1
Node_len_38_pos_151	ENSG00000026950	BTN3A1	protein_coding	chr6	25402238	27402238	chr6:26379309:C:T	0.315585	0.786573	5.44864e-06	0.00404462	0.0373552	0.276247	1
Node_len_38_pos_151	ENSG00000032742	IFT88	protein_coding	chr13	19567139	21567139	chr13:20631480:T:G	0.357469	-0.997279	9.06719e-07	0.00107846	0.0134556	0.403477	1
Node_len_38_pos_151	ENSG00000035115	SH3YL1	protein_coding	chr2	-782269	1217731	chr2:211317:C:T	0.731601	-1.28321	2.43436e-17	4.27449e-13	2.81786e-10	0.714849	1
Node_len_38_pos_151	ENSG00000035141	FAM136A	protein_coding	chr2	69295976	71295976	chr2:70302110:T:C	0.430152	-0.933095	3.06731e-08	5.01454e-05	0.00113055	0.430748	1
Node_len_38_pos_151	ENSG00000036054	TBC1D23	protein_coding	chr3	99260993	101260993	chr3:100203635:C:T	0.482492	0.966296	2.05555e-09	3.59816e-06	0.000136573	0.451553	1
Node_len_38_pos_151	ENSG00000036448	MYOM2	protein_coding	chr8	1045047	3045047	chr8:2129554:A:T	0.483473	1.02783	1.94924e-09	7.51695e-06	0.000236433	0.483455	1
Node_len_38_pos_151	ENSG00000037757	MRI1	protein_coding	chr19	12764523	14764523	chr19:13759339:C:A	0.564613	-1.15784	1.64927e-11	5.95708e-08	4.78463e-06	0.656605	1
Node_len_38_pos_151	ENSG00000038002	AGA	protein_coding	chr4	176430775	178430775	chr4:177439396:C:T	0.628373	-1.24979	2.01482e-13	9.56327e-10	1.50926e-07	0.737263	1
Node_len_38_pos_151	ENSG00000041802	LSG1	protein_coding	chr3	193640792	195640792	chr3:194681947:C:T	0.360422	1.04365	7.95813e-07	0.0014282	0.0168383	0.303954	1
Node_len_38_pos_151	ENSG00000042493	CAPG	protein_coding	chr2	84394754	86394754	chr2:85409069:G:A	0.396872	1.49368	1.51636e-07	0.000144745	0.00266819	0.452899	1
Node_len_38_pos_151	ENSG00000046647	GEMIN8	protein_coding	chrX	13006727	15006727	chrX:14056942:G:C	0.471565	-0.846433	3.69073e-09	3.28092e-06	0.000127216	0.301284	1
Node_len_38_pos_151	ENSG00000047230	CTPS2	protein_coding	chrX	15588000	17588000	chrX:16649345:C:T	0.313719	0.893254	5.88794e-06	0.00206401	0.0223431	0.203419	1
Node_len_38_pos_151	ENSG00000047579	DTNBP1	protein_coding	chr6	14522808	16522808	chr6:15579679:C:T	0.320754	1.83543	4.39085e-06	0.00435484	0.0395177	0.337499	1
Node_len_38_pos_151	ENSG00000047662	FAM184B	protein_coding	chr4	16629307	18629307	chr4:17776724:T:C	0.344956	0.96857	1.56635e-06	0.00155625	0.0180174	0.401032	1
Node_len_38_pos_151	ENSG00000048540	LMO3	protein_coding	chr12	15548373	17548373	chr12:16411743:A:G	0.397888	-1.0341	1.44597e-07	0.000142064	0.00263497	0.517146	1
Node_len_38_pos_151	ENSG00000048544	MRPS10	protein_coding	chr6	41206808	43206808	chr6:42203822:C:T	0.361166	0.855136	7.70037e-07	0.00102854	0.0128863	0.356012	1
Node_len_38_pos_151	ENSG00000049449	RCN1	protein_coding	chr11	31091075	33091075	chr11:32075869:T:C	0.35819	-0.99958	8.78335e-07	0.000697338	0.00953345	0.362861	1
Node_len_38_pos_151	ENSG00000053108	FSTL4	protein_coding	chr5	132196456	134196456	chr5:133582219:T:C	0.515441	-1.19358	3.26467e-10	8.68592e-07	4.43952e-05	0.542927	1
Node_len_38_pos_151	ENSG00000054219	LY75	protein_coding	chr2	158803356	160803356	chr2:159901969:C:T	0.31651	-0.893158	5.24283e-06	0.00441262	0.0398939	0.289708	1
Node_len_38_pos_151	ENSG00000054983	GALC	protein_coding	chr14	86837821	88837821	chr14:87971424:A:C	0.357504	-1.34718	9.0533e-07	0.000711356	0.00968096	0.416677	1
Node_len_38_pos_151	ENSG00000056050	HPF1	protein_coding	chr4	168729471	170729471	chr4:169757842:T:C	0.419818	-1.07465	5.08494e-08	6.08681e-05	0.0013068	0.39727	1
Node_len_38_pos_151	ENSG00000056736	IL17RB	protein_coding	chr3	52846569	54846569	chr3:53720391:C:T	0.386654	-0.966739	2.43585e-07	0.000332587	0.00528593	0.467139	1
Node_len_38_pos_151	ENSG00000059377	TBXAS1	protein_coding	chr7	138777052	140777052	chr7:139844875:C:T	0.60752	-1.02985	9.18753e-13	1.98327e-09	2.66281e-07	0.532089	1
Node_len_38_pos_151	ENSG00000060237	WNK1	protein_coding	chr12	-247420	1752580	chr12:884848:C:T	0.358528	-1.23632	8.65317e-07	0.00113794	0.0140999	0.370535	1
Node_len_38_pos_151	ENSG00000064763	FAR2	protein_coding	chr12	28149104	30149104	chr12:29154998:G:A	0.337662	0.751298	2.14468e-06	0.00221632	0.0236938	0.261188	1
Node_len_38_pos_151	ENSG00000065060	UHRF1BP1	protein_coding	chr6	33792016	35792016	chr6:34801988:C:T	0.337447	1.0618	2.16451e-06	0.00225114	0.023881	0.314618	1
Node_len_38_pos_151	ENSG00000065243	PKN2	protein_coding	chr1	87684223	89684223	chr1:88679020:C:G	0.32734	0.74047	3.32793e-06	0.00267431	0.0274625	0.268548	1
Node_len_38_pos_151	ENSG00000065268	WDR18	protein_coding	chr19	-15667	1984333	chr19:990819:G:A	0.598238	-1.04036	1.76003e-12	7.18508e-09	7.55268e-07	0.540997	1
Node_len_38_pos_151	ENSG00000065457	ADAT1	protein_coding	chr16	74596869	76596869	chr16:75515987:A:C	0.416997	0.907161	5.82873e-08	0.000101457	0.00200147	0.313623	1
Node_len_38_pos_151	ENSG00000065621	GSTO2	protein_coding	chr10	103268874	105268874	chr10:104268399:G:T	0.365465	0.878136	6.36083e-07	0.000655692	0.00914477	0.344304	1
Node_len_38_pos_151	ENSG00000065717	TLE2	protein_coding	chr19	1997640	3997640	chr19:3033833:A:G	0.37417	-1.12747	4.3037e-07	0.000772442	0.0102294	0.6289	1
Node_len_38_pos_151	ENSG00000066382	MPPED2	protein_coding	chr11	29384494	31384494	chr11:30420869:T:C	0.331491	-1.15306	2.79101e-06	0.00176395	0.0197608	0.269892	1
Node_len_38_pos_151	ENSG00000066855	MTFR1	protein_coding	chr8	64644735	66644735	chr8:65738152:TA:T	0.308669	0.931297	7.2563e-06	0.00467098	0.0416437	0.306799	1
Node_len_38_pos_151	ENSG00000067992	PDK3	protein_coding	chrX	23465271	25465271	chrX:24460452:GGA:G	0.321125	-0.674312	4.32306e-06	0.00198081	0.0216571	0.218275	1
Node_len_38_pos_151	ENSG00000068366	ACSL4	protein_coding	chrX	108624245	110624245	chrX:109876419:T:C	0.326388	0.662643	3.46449e-06	0.000713886	0.00970071	0.193407	1
Node_len_38_pos_151	ENSG00000069493	CLEC2D	protein_coding	chr12	8664970	10664970	chr12:9656582:C:T	0.332804	-0.801512	2.63939e-06	0.00285686	0.0286823	0.316338	1
Node_len_38_pos_151	ENSG00000070413	DGCR2	protein_coding	chr22	18036283	20036283	chr22:19129754:T:C	0.323291	0.866879	3.9473e-06	0.0030445	0.0298988	0.335533	1
Node_len_38_pos_151	ENSG00000070610	GBA2	protein_coding	chr9	34736867	36736867	chr9:35776193:C:T	0.46997	0.91755	4.01602e-09	7.19942e-06	0.000230793	0.418207	1
Node_len_38_pos_151	ENSG00000071189	SNX13	protein_coding	chr7	16790762	18790762	chr7:17950458:A:G	0.448999	0.923212	1.19248e-08	3.30006e-05	0.000833882	0.427601	1
Node_len_38_pos_151	ENSG00000071203	MS4A12	protein_coding	chr11	59492779	61492779	chr11:60497474:C:T	0.398766	-0.929657	1.38765e-07	0.00014571	0.00268048	0.431989	1
Node_len_38_pos_151	ENSG00000071859	FAM50A	protein_coding	chrX	153444142	155444142	chrX:154436651:G:A	0.287836	1.16856	1.69423e-05	0.00456387	0.040973	0.179027	1
Node_len_38_pos_151	ENSG00000071894	CPSF1	protein_coding	chr8	143393230	145393230	chr8:144378477:C:T	0.338088	-1.01963	2.10584e-06	0.00200706	0.0218581	0.45793	1
Node_len_38_pos_151	ENSG00000072506	HSD17B10	protein_coding	chrX	52431259	54431259	chrX:53430674:C:T	0.302038	0.661335	9.52738e-06	0.000950153	0.0120214	0.21293	1
Node_len_38_pos_151	ENSG00000072682	P4HA2	protein_coding	chr5	131190148	133190148	chr5:132287665:A:G	0.406296	0.964489	9.72807e-08	8.40085e-05	0.00170205	0.467124	1
Node_len_38_pos_151	ENSG00000072858	SIDT1	protein_coding	chr3	112532556	114532556	chr3:113489377:G:T	0.355606	-0.937501	9.84191e-07	0.000940168	0.0119131	0.406698	1
Node_len_38_pos_151	ENSG00000073067	CYP2W1	protein_coding	chr7	-16818	1983182	chr7:1012028:T:C	0.33942	0.830879	1.98882e-06	0.002586	0.0268313	0.345067	1
Node_len_38_pos_151	ENSG00000073605	GSDMB	protein_coding	chr17	38904596	40904596	chr17:39924659:G:A	0.354215	0.845206	1.0462e-06	0.000797248	0.010409	0.358395	1
Node_len_38_pos_151	ENSG00000073969	NSF	protein_coding	chr17	45590670	47590670	chr17:46255593:C:T	0.364562	1.25422	6.62211e-07	0.000455718	0.00679848	0.381342	1
Node_len_38_pos_151	ENSG00000074935	TUBE1	protein_coding	chr6	111070664	113070664	chr6:112038340:G:A	0.335966	-0.805817	2.30619e-06	0.00169087	0.0192294	0.281898	1
Node_len_38_pos_151	ENSG00000078237	TIGAR	protein_coding	chr12	3307764	5307764	chr12:4337406:T:C	0.431817	-0.87351	2.82519e-08	5.67037e-05	0.00123508	0.383272	1
Node_len_38_pos_151	ENSG00000078596	ITM2A	protein_coding	chrX	78360385	80360385	chrX:79393696:C:T	0.365434	-0.679329	6.3696e-07	0.000300217	0.00488363	0.228314	1
Node_len_38_pos_151	ENSG00000079313	REXO1	protein_coding	chr19	815249	2815249	chr19:1524443:T:G	0.343723	-0.805243	1.65213e-06	0.0029071	0.029057	0.31127	1
Node_len_38_pos_151	ENSG00000079335	CDC14A	protein_coding	chr1	99345002	101345002	chr1:100388199:G:T	0.302686	-0.767257	9.27835e-06	0.00533118	0.0461573	0.262845	1
Node_len_38_pos_151	ENSG00000079950	STX7	protein_coding	chr6	131445868	133445868	chr6:132512815:G:C	0.372222	1.10884	4.69907e-07	0.00051973	0.00754082	0.384742	1
Node_len_38_pos_151	ENSG00000081803	CADPS2	protein_coding	chr7	121318412	123318412	chr7:122757090:GT:G	0.300396	-0.920546	1.01885e-05	0.00591343	0.0499955	0.343777	1
Node_len_38_pos_151	ENSG00000082269	FAM135A	protein_coding	chr6	69412942	71412942	chr6:70390580:T:C	0.348269	1.1677	1.35655e-06	0.00116017	0.0143556	0.380506	1
Node_len_38_pos_151	ENSG00000083828	ZNF586	protein_coding	chr19	56769656	58769656	chr19:57804479:A:T	0.351411	-1.05899	1.18284e-06	0.00134208	0.0160757	0.454956	1
Node_len_38_pos_151	ENSG00000084710	EFR3B	protein_coding	chr2	24042077	26042077	chr2:24925751:A:T	0.324587	1.10288	3.73784e-06	0.00265888	0.0274608	0.279257	1
Node_len_38_pos_151	ENSG00000085117	CD82	protein_coding	chr11	43564428	45564428	chr11:44566740:G:A	0.382367	0.989306	2.96529e-07	0.000484138	0.00712788	0.466051	1
Node_len_38_pos_151	ENSG00000085719	CPNE3	protein_coding	chr8	85514436	87514436	chr8:86374514:A:AC	0.315064	0.785922	5.56798e-06	0.00370252	0.0346557	0.304151	1
Node_len_38_pos_151	ENSG00000085721	RRN3	protein_coding	chr16	14060034	16060034	chr16:15094055:G:C	0.304954	0.841292	8.45473e-06	0.0056615	0.0484576	0.297635	1
Node_len_38_pos_151	ENSG00000085982	USP40	protein_coding	chr2	232475521	234475521	chr2:233566769:G:A	0.395791	1.55632	1.59489e-07	0.000290034	0.00477847	0.458354	1
Node_len_38_pos_151	ENSG00000086289	EPDR1	protein_coding	chr7	36683844	38683844	chr7:37894632:G:A	0.388914	1.06838	2.19486e-07	0.000424449	0.00647152	0.49553	1
Node_len_38_pos_151	ENSG00000087077	TRIP6	protein_coding	chr7	99867388	101867388	chr7:100919567:C:T	0.363348	1.12706	6.98959e-07	0.000766471	0.0101695	0.39749	1
Node_len_38_pos_151	ENSG00000087191	PSMC5	protein_coding	chr17	62827153	64827153	chr17:63810333:C:T	0.41952	0.903441	5.15914e-08	2.86633e-05	0.0007367	0.409862	1
Node_len_38_pos_151	ENSG00000087303	NID2	protein_coding	chr14	51004804	53004804	chr14:52021048:T:C	0.630699	1.21551	1.69229e-13	1.12024e-09	1.67955e-07	0.703541	1
Node_len_38_pos_151	ENSG00000087448	KLHL42	protein_coding	chr12	26780049	28780049	chr12:27801574:T:C	0.312632	0.833489	6.1595e-06	0.00568599	0.0485747	0.34799	1
Node_len_38_pos_151	ENSG00000087842	PIR	protein_coding	chrX	14384800	16384800	chrX:15498851:A:G	0.302616	0.689661	9.30503e-06	0.0036071	0.0340128	0.192955	1
Node_len_38_pos_151	ENSG00000088826	SMOX	protein_coding	chr20	3120981	5120981	chr20:4162192:G:A	0.505375	1.10525	5.79965e-10	2.0835e-06	8.59745e-05	0.495572	1
Node_len_38_pos_151	ENSG00000089048	ESF1	protein_coding	chr20	12714323	14714323	chr20:13716885:T:A	0.351482	1.20244	1.17919e-06	0.00125328	0.01524	0.293503	1
Node_len_38_pos_151	ENSG00000089335	ZNF302	protein_coding	chr19	33677640	35677640	chr19:34715055:T:A	0.392621	-1.22802	1.84855e-07	0.000294172	0.00480334	0.420833	1
Node_len_38_pos_151	ENSG00000090006	LTBP4	protein_coding	chr19	39592884	41592884	chr19:40616301:G:A	0.487966	-0.941046	1.52633e-09	2.55114e-06	0.000101098	0.4399	1
Node_len_38_pos_151	ENSG00000090054	SPTLC1	protein_coding	chr9	91000088	93000088	chr9:92073028:C:T	0.423009	0.905827	4.35425e-08	4.95627e-05	0.00112588	0.383614	1
Node_len_38_pos_151	ENSG00000090487	SPG21	protein_coding	chr15	63963023	65963023	chr15:64961658:GA:G	0.537596	1.11733	8.83715e-11	1.41381e-07	9.47489e-06	0.622271	1
Node_len_38_pos_151	ENSG00000090530	P3H2	protein_coding	chr3	188956729	190956729	chr3:190158129:T:C	0.385761	1.03599	2.53804e-07	0.00041539	0.00636577	0.369201	1
Node_len_38_pos_151	ENSG00000091073	DTX2	protein_coding	chr7	75461677	77461677	chr7:76407805:T:C	0.538952	1.07502	8.14197e-11	2.82189e-07	1.77153e-05	0.571748	1
Node_len_38_pos_151	ENSG00000091136	LAMB1	protein_coding	chr7	106923800	108923800	chr7:108010670:C:T	0.337453	-0.787743	2.16395e-06	0.00169048	0.0192294	0.280619	1
Node_len_38_pos_151	ENSG00000091262	ABCC6	protein_coding	chr16	15149566	17149566	chr16:16152222:A:G	0.496757	1.18527	9.40108e-10	1.7497e-06	7.42438e-05	0.569928	1
Node_len_38_pos_151	ENSG00000091436	MAP3K20	protein_coding	chr2	172075436	174075436	chr2:173125510:G:GTT	0.545386	1.03691	5.50149e-11	2.11663e-07	1.37974e-05	0.53409	1
Node_len_38_pos_151	ENSG00000091640	SPAG7	protein_coding	chr17	3959227	5959227	chr17:4974063:G:A	0.416756	1.76096	5.89711e-08	9.6971e-05	0.00192565	0.453057	1
Node_len_38_pos_151	ENSG00000092108	SCFD1	protein_coding	chr14	29622292	31622292	chr14:30531743:A:T	0.307965	-0.822049	7.46988e-06	0.00528754	0.045912	0.309249	1
Node_len_38_pos_151	ENSG00000093072	ADA2	protein_coding	chr22	16178791	18178791	chr22:17199629:A:C	0.638744	1.11361	9.17971e-14	2.31948e-10	5.08908e-08	0.610657	1
Node_len_38_pos_151	ENSG00000093144	ECHDC1	protein_coding	chr6	126288713	128288713	chr6:127405651:A:G	0.566273	-1.19781	1.48273e-11	2.53461e-08	2.35056e-06	0.570739	1
Node_len_38_pos_151	ENSG00000094975	SUCO	protein_coding	chr1	171532350	173532350	chr1:172634800:C:T	0.324013	-0.756288	3.82924e-06	0.00299194	0.0295115	0.280144	1
Node_len_38_pos_151	ENSG00000095110	NXPE1	protein_coding	chr11	113521646	115521646	chr11:114453250:A:G	0.323647	-0.785907	3.88868e-06	0.00369951	0.0346557	0.285806	1
Node_len_38_pos_151	ENSG00000095209	TMEM38B	protein_coding	chr9	104694542	106694542	chr9:105716392:A:G	0.49072	1.02824	1.3125e-09	2.6829e-06	0.000105853	0.411918	1
Node_len_38_pos_151	ENSG00000095261	PSMD5	protein_coding	chr9	119815497	121815497	chr9:120841191:A:C	0.517441	-1.00803	2.90837e-10	5.3572e-07	2.88572e-05	0.506481	1
Node_len_38_pos_151	ENSG00000095321	CRAT	protein_coding	chr9	128094143	130094143	chr9:129133585:C:G	0.595865	1.28714	2.07322e-12	5.06411e-09	5.62407e-07	0.569906	1
Node_len_38_pos_151	ENSG00000095397	WHRN	protein_coding	chr9	113402081	115402081	chr9:114494868:AG:A	0.383311	0.914691	2.83994e-07	0.000426248	0.00648795	0.420262	1
Node_len_38_pos_151	ENSG00000096654	ZNF184	protein_coding	chr6	26450744	28450744	chr6:27488980:T:C	0.39355	-0.967722	1.77044e-07	0.000143934	0.00266416	0.40033	1
Node_len_38_pos_151	ENSG00000097046	CDC7	protein_coding	chr1	90500852	92500852	chr1:91499389:T:C	0.550273	-1.02702	4.06986e-11	1.62042e-07	1.07182e-05	0.52395	1
Node_len_38_pos_151	ENSG00000099282	TSPAN15	protein_coding	chr10	68451466	70451466	chr10:69514981:G:T	0.402685	0.962884	1.15404e-07	0.000216947	0.00371023	0.336707	1
Node_len_38_pos_151	ENSG00000099330	OCEL1	protein_coding	chr19	16226214	18226214	chr19:17226216:C:T	0.505525	1.21138	5.75072e-10	1.17474e-06	5.47542e-05	0.490045	1
Node_len_38_pos_151	ENSG00000099338	CATSPERG	protein_coding	chr19	37335776	39335776	chr19:38291377:C:T	0.361068	1.76198	7.73374e-07	0.000685767	0.0094326	0.407023	1
Node_len_38_pos_151	ENSG00000099937	SERPIND1	protein_coding	chr22	19774114	21774114	chr22:20740457:TA:T	0.531983	0.960999	1.23752e-10	2.6522e-07	1.69208e-05	0.46375	1
Node_len_38_pos_151	ENSG00000099940	SNAP29	protein_coding	chr22	19859008	21859008	chr22:20689105:G:A	0.395073	1.40845	1.64924e-07	0.000203659	0.0035164	0.375393	1
Node_len_38_pos_151	ENSG00000099974	DDTL	protein_coding	chr22	22966889	24966889	chr22:23955100:T:C	0.675561	-1.30702	4.65079e-15	3.20306e-11	9.60454e-09	0.855719	1
Node_len_38_pos_151	ENSG00000100034	PPM1F	protein_coding	chr22	20919426	22919426	chr22:21922941:C:CG	0.299837	-0.749393	1.04233e-05	0.00414038	0.0379281	0.279921	1
Node_len_38_pos_151	ENSG00000100036	SLC35E4	protein_coding	chr22	29635782	31635782	chr22:30667817:GT:G	0.40218	0.985377	1.18186e-07	0.000156281	0.00285742	0.421525	1
Node_len_38_pos_151	ENSG00000100197	CYP2D6	protein_coding	chr22	41126500	43126500	chr22:42243639:T:G	0.467367	-0.902099	4.60699e-09	8.66153e-06	0.000266836	0.396189	1
Node_len_38_pos_151	ENSG00000100211	CBY1	protein_coding	chr22	37656637	39656637	chr22:38677056:C:T	0.427469	1.05028	3.50042e-08	5.06733e-05	0.0011396	0.455859	1
Node_len_38_pos_151	ENSG00000100220	RTCB	protein_coding	chr22	31387583	33387583	chr22:32410110:C:G	0.568127	-1.36136	1.3159e-11	4.23503e-08	3.59404e-06	0.55959	1
Node_len_38_pos_151	ENSG00000100241	SBF1	protein_coding	chr22	49445001	51445001	chr22:50371053:G:A	0.390805	1.13326	2.01103e-07	0.000312355	0.00502654	0.415576	1
Node_len_38_pos_151	ENSG00000100243	CYB5R3	protein_coding	chr22	41617841	43617841	chr22:42639922:C:G	0.340415	-1.47688	1.90553e-06	0.00211351	0.0227966	0.382069	1
Node_len_38_pos_151	ENSG00000100299	ARSA	protein_coding	chr22	49622755	51622755	chr22:50621621:G:A	0.411078	-1.61028	7.74601e-08	0.000125344	0.00236384	0.454208	1
Node_len_38_pos_151	ENSG00000100376	FAM118A	protein_coding	chr22	44308969	46308969	chr22:45411657:G:C	0.617392	1.51975	4.52504e-13	2.16004e-09	2.81608e-07	0.671311	1
Node_len_38_pos_151	ENSG00000100503	NIN	protein_coding	chr14	49719764	51719764	chr14:50895058:T:C	0.619893	-1.37125	3.77128e-13	2.59743e-09	3.24522e-07	0.716592	1
Node_len_38_pos_151	ENSG00000100504	PYGL	protein_coding	chr14	49857892	51857892	chr14:50897653:T:C	0.691646	-1.3811	1.136e-15	5.94001e-12	2.55546e-09	0.726924	1
Node_len_38_pos_151	ENSG00000100558	PLEK2	protein_coding	chr14	66386985	68386985	chr14:67416907:A:C	0.351924	1.34295	1.15663e-06	0.000688005	0.00943453	0.315916	1
Node_len_38_pos_151	ENSG00000100577	GSTZ1	protein_coding	chr14	76320997	78320997	chr14:77319278:C:T	0.337618	0.805636	2.14872e-06	0.00302769	0.0297987	0.281771	1
Node_len_38_pos_151	ENSG00000100612	DHRS7	protein_coding	chr14	59144120	61144120	chr14:60158321:C:T	0.389161	-1.27673	2.16994e-07	0.000174614	0.00310428	0.395153	1
Node_len_38_pos_151	ENSG00000100647	SUSD6	protein_coding	chr14	68611597	70611597	chr14:69561830:A:G	0.6316	-1.42812	1.58135e-13	1.08657e-09	1.65668e-07	0.615819	1
Node_len_38_pos_151	ENSG00000100908	EMC9	protein_coding	chr14	23138960	25138960	chr14:24139938:T:C	0.315571	-0.953141	5.45185e-06	0.00584677	0.0496653	0.329928	1
Node_len_38_pos_151	ENSG00000100983	GSS	protein_coding	chr20	33928433	35928433	chr20:34545749:G:A	0.301113	-0.750203	9.89447e-06	0.00318521	0.0310771	0.232583	1
Node_len_38_pos_151	ENSG00000100991	TRPC4AP	protein_coding	chr20	34002405	36002405	chr20:35203787:T:C	0.322585	0.865837	4.06616e-06	0.00142366	0.0168288	0.2857	1
Node_len_38_pos_151	ENSG00000101000	PROCR	protein_coding	chr20	34172073	36172073	chr20:35038596:C:CAGAA	0.319759	1.06365	4.57758e-06	0.00153024	0.017831	0.410868	1
Node_len_38_pos_151	ENSG00000101004	NINL	protein_coding	chr20	24452698	26452698	chr20:25403110:C:T	0.353759	1.25768	1.06732e-06	0.000620355	0.00871953	0.441407	1
Node_len_38_pos_151	ENSG00000101019	UQCC1	protein_coding	chr20	34302567	36302567	chr20:35385145:G:A	0.334541	0.766552	2.45095e-06	0.000876744	0.0111894	0.286073	1
Node_len_38_pos_151	ENSG00000101109	STK4	protein_coding	chr20	43966480	45966480	chr20:44973280:G:T	0.330832	-0.830225	2.87031e-06	0.00293393	0.0291954	0.339408	1
Node_len_38_pos_151	ENSG00000101158	NELFCD	protein_coding	chr20	57981209	59981209	chr20:58989640:C:T	0.42689	-1.502	3.60134e-08	6.38277e-05	0.00135126	0.457959	1
Node_len_38_pos_151	ENSG00000101181	MTG2	protein_coding	chr20	61183029	63183029	chr20:62201219:A:G	0.537555	0.900133	8.85915e-11	4.05381e-07	2.2935e-05	0.406866	1
Node_len_38_pos_151	ENSG00000101194	SLC17A9	protein_coding	chr20	61952708	63952708	chr20:62954827:T:G	0.349936	0.816311	1.26155e-06	0.00228498	0.0240972	0.331012	1
Node_len_38_pos_151	ENSG00000101276	SLC52A3	protein_coding	chr20	-239919	1760081	chr20:779208:T:C	0.333921	0.80772	2.51666e-06	0.00417443	0.0381623	0.319542	1
Node_len_38_pos_151	ENSG00000101367	MAPRE1	protein_coding	chr20	31819955	33819955	chr20:32848941:C:T	0.399147	0.9091	1.36313e-07	0.000132333	0.00248522	0.415012	1
Node_len_38_pos_151	ENSG00000101596	SMCHD1	protein_coding	chr18	1655727	3655727	chr18:2636278:T:C	0.424295	1.00945	4.08936e-08	8.62184e-05	0.00173899	0.428509	1
Node_len_38_pos_151	ENSG00000101639	CEP192	protein_coding	chr18	11991363	13991363	chr18:13068133:T:C	0.315406	-0.817372	5.48937e-06	0.00558301	0.0479225	0.302125	1
Node_len_38_pos_151	ENSG00000101680	LAMA1	protein_coding	chr18	5941743	7941743	chr18:6947577:G:A	0.53488	1.09663	1.0406e-10	3.1475e-07	1.90026e-05	0.514087	1
Node_len_38_pos_151	ENSG00000102317	RBM3	protein_coding	chrX	47574450	49574450	chrX:48601363:G:T	0.277395	1.37562	2.57026e-05	0.00509415	0.0444473	0.219129	1
Node_len_38_pos_151	ENSG00000102409	BEX4	protein_coding	chrX	102215109	104215109	chrX:103288667:A:G	0.343764	-0.678729	1.64924e-06	0.000453921	0.00678292	0.224278	1
Node_len_38_pos_151	ENSG00000102781	KATNAL1	protein_coding	chr13	29202631	31202631	chr13:30311086:A:G	0.501994	1.36185	7.01658e-10	1.2764e-06	5.76988e-05	0.580351	1
Node_len_38_pos_151	ENSG00000103037	SETD6	protein_coding	chr16	57515480	59515480	chr16:58519444:T:C	0.411328	-1.08411	7.65406e-08	9.44593e-05	0.00187992	0.367772	1
Node_len_38_pos_151	ENSG00000103148	NPRL3	protein_coding	chr16	-915728	1084272	chr16:106495:G:A	0.526806	-1.02966	1.6824e-10	3.89972e-07	2.22029e-05	0.512715	1
Node_len_38_pos_151	ENSG00000103227	LMF1	protein_coding	chr16	-146365	1853635	chr16:932833:C:T	0.433816	1.35146	2.55865e-08	5.48057e-05	0.00121133	0.395327	1
Node_len_38_pos_151	ENSG00000103248	MTHFSD	protein_coding	chr16	85530179	87530179	chr16:86548236:G:C	0.425699	1.5845	3.81779e-08	0.000118544	0.0022545	0.475103	1
Node_len_38_pos_151	ENSG00000103510	KAT8	protein_coding	chr16	30114490	32114490	chr16:31073073:A:AGCTCCTC	0.364522	-0.925991	6.63381e-07	0.000419114	0.00640103	0.41162	1
Node_len_38_pos_151	ENSG00000103811	CTSH	protein_coding	chr15	77921059	79921059	chr15:78949058:C:T	0.403947	1.38509	1.08728e-07	0.000172203	0.00307968	0.535371	1
Node_len_38_pos_151	ENSG00000104043	ATP8B4	protein_coding	chr15	48858239	50858239	chr15:50140001:C:CT	0.331666	-0.743736	2.77037e-06	0.00208351	0.0225271	0.277507	1
Node_len_38_pos_151	ENSG00000104219	ZDHHC2	protein_coding	chr8	16156483	18156483	chr8:17156131:A:C	0.702322	-1.21687	4.27945e-16	5.96561e-12	2.55546e-09	0.738083	1
Node_len_38_pos_151	ENSG00000104312	RIPK2	protein_coding	chr8	88757807	90757807	chr8:89744170:A:G	0.354906	-0.828901	1.01493e-06	0.000628981	0.00882698	0.341301	1
Node_len_38_pos_151	ENSG00000104343	UBE2W	protein_coding	chr8	72780098	74780098	chr8:72911510:G:A	0.320234	-1.2072	4.48758e-06	0.0041101	0.0377732	0.234322	1
Node_len_38_pos_151	ENSG00000104369	JPH1	protein_coding	chr8	73234701	75234701	chr8:74244254:T:C	0.361969	-0.922375	7.43083e-07	0.000822432	0.0106451	0.357771	1
Node_len_38_pos_151	ENSG00000104497	SNX16	protein_coding	chr8	80799582	82799582	chr8:81806951:TA:T	0.569555	1.19777	1.19997e-11	3.3708e-08	2.9728e-06	0.677166	1
Node_len_38_pos_151	ENSG00000104537	ANXA13	protein_coding	chr8	122680795	124680795	chr8:123707678:T:C	0.376981	-0.837346	3.78961e-07	0.000527496	0.00764118	0.313061	1
Node_len_38_pos_151	ENSG00000104731	KLHDC4	protein_coding	chr16	86696486	88696486	chr16:87730661:A:T	0.454924	0.962794	8.80377e-09	2.46079e-05	0.000652076	0.458605	1
Node_len_38_pos_151	ENSG00000104936	DMPK	protein_coding	chr19	44769710	46769710	chr19:45765818:G:A	0.368014	-0.994607	5.67611e-07	0.000733964	0.00988516	0.4784	1
Node_len_38_pos_151	ENSG00000104953	TLE6	protein_coding	chr19	1977539	3977539	chr19:2977364:G:A	0.393627	0.888306	1.7641e-07	0.00040916	0.00629173	0.390388	1
Node_len_38_pos_151	ENSG00000105193	RPS16	protein_coding	chr19	38433138	40433138	chr19:39436185:T:C	0.530363	0.944021	1.36286e-10	3.32386e-07	1.95427e-05	0.412374	1
Node_len_38_pos_151	ENSG00000105398	SULT2A1	protein_coding	chr19	46870468	48870468	chr19:47898310:GT:G	0.524386	1.16044	1.94e-10	6.73774e-07	3.54447e-05	0.556501	1
Node_len_38_pos_151	ENSG00000105483	CARD8	protein_coding	chr19	47180771	49180771	chr19:48255916:T:C	0.328548	1.16743	3.16222e-06	0.00462745	0.0413787	0.441014	1
Node_len_38_pos_151	ENSG00000105499	PLA2G4C	protein_coding	chr19	47047844	49047844	chr19:48183794:ACC:A	0.354789	1.21548	1.02018e-06	0.00134883	0.0161137	0.394694	1
Node_len_38_pos_151	ENSG00000105556	MIER2	protein_coding	chr19	-698555	1301445	chr19:316721:A:G	0.35051	2.02752	1.23031e-06	0.00175687	0.019706	0.411838	1
Node_len_38_pos_151	ENSG00000105559	PLEKHA4	protein_coding	chr19	47837098	49837098	chr19:48874167:G:A	0.351281	0.992863	1.18959e-06	0.00160844	0.0184318	0.286522	1
Node_len_38_pos_151	ENSG00000105655	ISYNA1	protein_coding	chr19	17434389	19434389	chr19:18429834:C:T	0.354734	1.1646	1.02265e-06	0.00142253	0.0168288	0.394215	1
Node_len_38_pos_151	ENSG00000105852	PON3	protein_coding	chr7	94359873	96359873	chr7:95441538:G:A	0.476223	-0.968242	2.87996e-09	5.39076e-06	0.000184386	0.423951	1
Node_len_38_pos_151	ENSG00000105854	PON2	protein_coding	chr7	94404863	96404863	chr7:95441175:A:G	0.517201	-1.01435	2.94905e-10	7.525e-07	3.91285e-05	0.465289	1
Node_len_38_pos_151	ENSG00000106080	FKBP14	protein_coding	chr7	29010588	31010588	chr7:30026970:CTG:C	0.466448	1.54084	4.83526e-09	1.0704e-05	0.000317787	0.545084	1
Node_len_38_pos_151	ENSG00000106266	SNX8	protein_coding	chr7	1251771	3251771	chr7:2338323:A:G	0.404596	-1.04163	1.05442e-07	0.0002434	0.00411568	0.50206	1
Node_len_38_pos_151	ENSG00000106348	IMPDH1	protein_coding	chr7	127392278	129392278	chr7:128793007:G:T	0.319377	0.952161	4.65139e-06	0.00368232	0.0345671	0.302758	1
Node_len_38_pos_151	ENSG00000106367	AP1S1	protein_coding	chr7	100154457	102154457	chr7:101166177:C:G	0.484618	1.28379	1.83178e-09	4.4568e-06	0.000160955	0.459925	1
Node_len_38_pos_151	ENSG00000106384	MOGAT3	protein_coding	chr7	100195008	102195008	chr7:101198582:T:A	0.365953	0.864265	6.22393e-07	0.000742705	0.00995695	0.303026	1
Node_len_38_pos_151	ENSG00000106538	RARRES2	protein_coding	chr7	149338318	151338318	chr7:150330195:C:A	0.428314	-1.16234	3.35798e-08	5.65569e-05	0.00123487	0.537437	1
Node_len_38_pos_151	ENSG00000106686	SPATA6L	protein_coding	chr9	3553387	5553387	chr9:4671022:A:G	0.492023	1.00299	1.22168e-09	3.57993e-06	0.000136457	0.436729	1
Node_len_38_pos_151	ENSG00000106688	SLC1A1	protein_coding	chr9	3490469	5490469	chr9:4490134:T:G	0.449734	0.998021	1.14863e-08	2.83698e-05	0.000731246	0.411623	1
Node_len_38_pos_151	ENSG00000106771	TMEM245	protein_coding	chr9	108015136	110015136	chr9:109047250:A:G	0.497739	1.17821	8.90161e-10	2.29735e-06	9.35825e-05	0.540838	1
Node_len_38_pos_151	ENSG00000106868	SUSD1	protein_coding	chr9	111040784	113040784	chr9:112172252:G:A	0.441635	-0.884541	1.73115e-08	2.65011e-05	0.000689002	0.375594	1
Node_len_38_pos_151	ENSG00000107201	DDX58	protein_coding	chr9	31455303	33455303	chr9:32569862:C:CACAT	0.468667	-1.01487	4.30203e-09	6.29652e-06	0.000205222	0.465767	1
Node_len_38_pos_151	ENSG00000107281	NPDC1	protein_coding	chr9	136039464	138039464	chr9:136786140:G:A	0.378945	-1.128	3.46614e-07	0.000516556	0.00750688	0.384186	1
Node_len_38_pos_151	ENSG00000107331	ABCA2	protein_coding	chr9	136007235	138007235	chr9:136786140:G:A	0.335022	-1.06061	2.40117e-06	0.00295988	0.029269	0.339653	1
Node_len_38_pos_151	ENSG00000107338	SHB	protein_coding	chr9	36915899	38915899	chr9:37944492:G:A	0.386462	-0.90419	2.45755e-07	0.00030586	0.00494858	0.407508	1
Node_len_38_pos_151	ENSG00000107521	HPS1	protein_coding	chr10	97416199	99416199	chr10:98432213:G:A	0.38298	-1.22366	2.88334e-07	0.000280963	0.00466318	0.400025	1
Node_len_38_pos_151	ENSG00000107537	PHYH	protein_coding	chr10	12277797	14277797	chr10:13295330:T:C	0.416758	-0.947466	5.89648e-08	0.000134776	0.00252058	0.334199	1
Node_len_38_pos_151	ENSG00000107551	RASSF4	protein_coding	chr10	43959408	45959408	chr10:44962822:G:T	0.327284	-0.772223	3.33587e-06	0.00273153	0.0277963	0.292074	1
Node_len_38_pos_151	ENSG00000107554	DNMBP	protein_coding	chr10	98875578	100875578	chr10:99948681:A:G	0.374602	0.825798	4.22065e-07	0.000369063	0.00577385	0.335798	1
Node_len_38_pos_151	ENSG00000107771	CCSER2	protein_coding	chr10	83328587	85328587	chr10:84289284:G:A	0.6089	-1.2501	8.33004e-13	3.04451e-09	3.70099e-07	0.505685	1
Node_len_38_pos_151	ENSG00000108384	RAD51C	protein_coding	chr17	57692574	59692574	chr17:58641468:TTTTC:T	0.586242	1.38406	3.99054e-12	9.72171e-09	9.82619e-07	0.556787	1
Node_len_38_pos_151	ENSG00000108556	CHRNE	protein_coding	chr17	3897772	5897772	chr17:4999663:G:A	0.325137	-1.07266	3.65222e-06	0.00446049	0.0402054	0.384237	1
Node_len_38_pos_151	ENSG00000108578	BLMH	protein_coding	chr17	29248204	31248204	chr17:30240993:C:T	0.414157	1.03523	6.6833e-08	4.21582e-05	0.00100594	0.43477	1
Node_len_38_pos_151	ENSG00000108592	FTSJ3	protein_coding	chr17	62819434	64819434	chr17:63894275:T:C	0.560774	1.02642	2.1064e-11	3.89366e-08	3.36789e-06	0.52513	1
Node_len_38_pos_151	ENSG00000108797	CNTNAP1	protein_coding	chr17	41682532	43682532	chr17:42578516:A:C	0.315819	-0.897061	5.39576e-06	0.00267153	0.0274625	0.398121	1
Node_len_38_pos_151	ENSG00000108821	COL1A1	protein_coding	chr17	49184102	51184102	chr17:50200388:C:A	0.396049	1.23207	1.57583e-07	0.000225062	0.00382718	0.522183	1
Node_len_38_pos_151	ENSG00000109501	WFS1	protein_coding	chr4	5269850	7269850	chr4:6528466:C:G	0.335617	0.815887	2.34092e-06	0.00484544	0.0428153	0.275094	1
Node_len_38_pos_151	ENSG00000109775	UFSP2	protein_coding	chr4	184399538	186399538	chr4:185430458:C:T	0.396075	-0.974199	1.57391e-07	0.000398157	0.00616469	0.412016	1
Node_len_38_pos_151	ENSG00000109794	FAM149A	protein_coding	chr4	185104420	187104420	chr4:186103154:T:A	0.441249	-0.892266	1.76512e-08	4.62875e-05	0.00106493	0.397939	1
Node_len_38_pos_151	ENSG00000109854	HTATIP2	protein_coding	chr11	19363686	21363686	chr11:20364755:A:C	0.45419	-1.06795	9.14256e-09	1.59297e-05	0.000453475	0.55526	1
Node_len_38_pos_151	ENSG00000110042	DTX4	protein_coding	chr11	58171431	60171431	chr11:59186302:C:A	0.391753	-1.3797	1.92457e-07	0.000137413	0.00256263	0.360224	1
Node_len_38_pos_151	ENSG00000110057	UNC93B1	protein_coding	chr11	66991101	68991101	chr11:67976495:T:C	0.375592	-0.888329	4.03588e-07	0.000350905	0.00551857	0.394435	1
Node_len_38_pos_151	ENSG00000110107	PRPF19	protein_coding	chr11	59890548	61890548	chr11:60866392:C:T	0.430709	0.900263	2.98412e-08	4.57221e-05	0.00105462	0.389065	1
Node_len_38_pos_151	ENSG00000110218	PANX1	protein_coding	chr11	93128842	95128842	chr11:94132401:G:A	0.420669	0.99421	4.87939e-08	4.99472e-05	0.00112891	0.495898	1
Node_len_38_pos_151	ENSG00000110435	PDHX	protein_coding	chr11	33915830	35915830	chr11:34939139:CCATT:C	0.317509	-0.737546	5.02893e-06	0.00539199	0.0465941	0.25903	1
Node_len_38_pos_151	ENSG00000110455	ACCS	protein_coding	chr11	43065926	45065926	chr11:44067802:G:A	0.380461	1.08976	3.23491e-07	0.000472335	0.00699994	0.331406	1
Node_len_38_pos_151	ENSG00000110871	COQ5	protein_coding	chr12	119503280	121503280	chr12:120442330:C:T	0.367087	0.928918	5.91642e-07	0.000554384	0.00792853	0.336184	1
Node_len_38_pos_151	ENSG00000110906	KCTD10	protein_coding	chr12	108448656	110448656	chr12:109423086:GA:G	0.329643	-0.855217	3.01887e-06	0.00256297	0.0266621	0.351104	1
Node_len_38_pos_151	ENSG00000110931	CAMKK2	protein_coding	chr12	120237676	122237676	chr12:121249126:G:A	0.31482	0.959299	5.62472e-06	0.00454756	0.0408674	0.386989	1
Node_len_38_pos_151	ENSG00000111011	RSRC2	protein_coding	chr12	121503455	123503455	chr12:122602895:A:G	0.30128	-0.930195	9.82732e-06	0.00485716	0.0428153	0.357576	1
Node_len_38_pos_151	ENSG00000111052	LIN7A	protein_coding	chr12	79792521	81792521	chr12:80957330:G:T	0.356899	-1.41116	9.29789e-07	0.000664944	0.00920247	0.40424	1
Node_len_38_pos_151	ENSG00000111181	SLC6A12	protein_coding	chr12	-809922	1190078	chr12:209959:A:G	0.466382	0.982923	4.85193e-09	7.28312e-06	0.000230793	0.467226	1
Node_len_38_pos_151	ENSG00000111605	CPSF6	protein_coding	chr12	68239570	70239570	chr12:69277585:T:TAGCC	0.449283	-1.12432	1.17532e-08	2.26439e-05	0.00060987	0.470607	1
Node_len_38_pos_151	ENSG00000111615	KRR1	protein_coding	chr12	74490864	76490864	chr12:75830037:G:A	0.321618	0.742018	4.23456e-06	0.00368024	0.0345671	0.275801	1
Node_len_38_pos_151	ENSG00000111652	COPS7A	protein_coding	chr12	5724015	7724015	chr12:6720803:C:CT	0.41509	0.893851	6.38984e-08	9.16548e-05	0.00182815	0.335986	1
Node_len_38_pos_151	ENSG00000111665	CDCA3	protein_coding	chr12	5844794	7844794	chr12:7247356:C:T	0.341811	-0.944258	1.79434e-06	0.00201464	0.0219142	0.436705	1
Node_len_38_pos_151	ENSG00000111671	SPSB2	protein_coding	chr12	5870936	7870936	chr12:6873183:A:C	0.580813	1.17325	5.73628e-12	1.2873e-08	1.27254e-06	0.547574	1
Node_len_38_pos_151	ENSG00000111850	SMIM8	protein_coding	chr6	86322584	88322584	chr6:87242066:C:T	0.480482	0.86424	2.2912e-09	3.19233e-06	0.000124316	0.374718	1
Node_len_38_pos_151	ENSG00000111962	UST	protein_coding	chr6	147747031	149747031	chr6:148761979:C:T	0.415266	1.00601	6.33609e-08	0.000115828	0.00222547	0.489433	1
Node_len_38_pos_151	ENSG00000112218	GPR63	protein_coding	chr6	95794126	97794126	chr6:96848951:A:C	0.387898	-0.95198	2.30025e-07	0.000266239	0.0044434	0.329125	1
Node_len_38_pos_151	ENSG00000112232	KHDRBS2	protein_coding	chr6	60679962	62679962	chr6:61981491:T:C	0.416316	0.956506	6.02342e-08	5.15475e-05	0.00115349	0.418686	1
Node_len_38_pos_151	ENSG00000112280	COL9A1	protein_coding	chr6	69216041	71216041	chr6:70245520:CAGATATGGGCAAG:C	0.390397	1.05656	2.04937e-07	0.000202112	0.00350569	0.361226	1
Node_len_38_pos_151	ENSG00000112304	ACOT13	protein_coding	chr6	23667036	25667036	chr6:24730792:T:C	0.34782	1.49283	1.38331e-06	0.00216126	0.0232559	0.390366	1
Node_len_38_pos_151	ENSG00000112406	HECA	protein_coding	chr6	138135081	140135081	chr6:139143578:C:T	0.417586	-1.15185	5.66543e-08	8.97037e-05	0.00179321	0.338247	1
Node_len_38_pos_151	ENSG00000112414	ADGRG6	protein_coding	chr6	141301855	143301855	chr6:142320419:A:G	0.353077	-1.16259	1.09971e-06	0.000836954	0.0108019	0.292552	1
Node_len_38_pos_151	ENSG00000112419	PHACTR2	protein_coding	chr6	142536846	144536846	chr6:143538167:T:C	0.433617	0.953641	2.58405e-08	4.24666e-05	0.00100688	0.447817	1
Node_len_38_pos_151	ENSG00000112530	PACRG	protein_coding	chr6	161727133	163727133	chr6:162742265:C:T	0.475811	1.58765	2.94403e-09	7.11281e-06	0.000229335	0.545581	1
Node_len_38_pos_151	ENSG00000112541	PDE10A	protein_coding	chr6	164327288	166327288	chr6:165829378:CAGTT:C	0.334329	-0.99346	2.47322e-06	0.00353455	0.0335043	0.33951	1
Node_len_38_pos_151	ENSG00000112685	EXOC2	protein_coding	chr6	-514845	1485155	chr6:695411:G:A	0.464872	-1.16239	5.25199e-09	1.00372e-05	0.000300971	0.477949	1
Node_len_38_pos_151	ENSG00000112964	GHR	protein_coding	chr5	41423440	43423440	chr5:42521586:A:G	0.501267	1.17002	7.30876e-10	1.1896e-06	5.48781e-05	0.544563	1
Node_len_38_pos_151	ENSG00000113249	HAVCR1	protein_coding	chr5	156029414	158029414	chr5:157042087:AT:A	0.633166	1.11001	1.40485e-13	8.34705e-10	1.36522e-07	0.595857	1
Node_len_38_pos_151	ENSG00000113318	MSH3	protein_coding	chr5	79654653	81654653	chr5:80651612:A:G	0.515873	1.19497	3.18419e-10	1.05412e-06	5.05039e-05	0.531609	1
Node_len_38_pos_151	ENSG00000113356	POLR3G	protein_coding	chr5	89471749	91471749	chr5:90474951:G:A	0.319304	-0.968303	4.66557e-06	0.00303436	0.0298317	0.412987	1
Node_len_38_pos_151	ENSG00000113971	NPHP3	protein_coding	chr3	131680610	133680610	chr3:132711960:T:C	0.315633	-0.934655	5.43764e-06	0.00476087	0.0422358	0.309016	1
Node_len_38_pos_151	ENSG00000114030	KPNA1	protein_coding	chr3	121421903	123421903	chr3:122513649:A:C	0.331544	-0.934206	2.78474e-06	0.00222303	0.0236938	0.367008	1
Node_len_38_pos_151	ENSG00000115107	STEAP3	protein_coding	chr2	118223832	120223832	chr2:119224668:A:G	0.411705	-0.993074	7.51728e-08	0.000107133	0.002086	0.489887	1
Node_len_38_pos_151	ENSG00000115423	DNAH6	protein_coding	chr2	83516456	85516456	chr2:84459633:A:G	0.661344	-1.06963	1.52802e-14	9.15041e-11	2.2247e-08	0.563376	1
Node_len_38_pos_151	ENSG00000115694	STK25	protein_coding	chr2	240492671	242492671	chr2:241257625:G:A	0.439516	1.40502	1.92553e-08	3.82055e-05	0.000944185	0.573779	1
Node_len_38_pos_151	ENSG00000115718	PROC	protein_coding	chr2	126418428	128418428	chr2:127423658:GC:G	0.479477	0.982281	2.41862e-09	4.03966e-06	0.000148932	0.398742	1
Node_len_38_pos_151	ENSG00000115750	TAF1B	protein_coding	chr2	8843444	10843444	chr2:9843557:G:T	0.727691	1.20513	3.63266e-17	2.88482e-13	2.59508e-10	0.728625	1
Node_len_38_pos_151	ENSG00000115875	SRSF7	protein_coding	chr2	37743600	39743600	chr2:37947784:A:G	0.31714	-1.71749	5.10692e-06	0.0055341	0.0475935	0.34158	1
Node_len_38_pos_151	ENSG00000115944	COX7A2L	protein_coding	chr2	41333547	43333547	chr2:42298168:G:A	0.440545	-1.1374	1.82863e-08	4.13576e-05	0.000990888	0.569824	1
Node_len_38_pos_151	ENSG00000116127	ALMS1	protein_coding	chr2	72385759	74385759	chr2:73383615:C:T	0.342931	1.10321	1.70963e-06	0.000869706	0.011138	0.484148	1
Node_len_38_pos_151	ENSG00000116157	GPX7	protein_coding	chr1	51602372	53602372	chr1:52602242:T:G	0.518253	-1.06607	2.77471e-10	4.12083e-07	2.30246e-05	0.556645	1
Node_len_38_pos_151	ENSG00000116176	TPSG1	protein_coding	chr16	221652	2221652	chr16:1223638:A:G	0.32514	-0.834154	3.6518e-06	0.00519266	0.045263	0.336497	1
Node_len_38_pos_151	ENSG00000116288	PARK7	protein_coding	chr1	6954292	8954292	chr1:7964630:T:C	0.42512	0.986962	3.92753e-08	6.77525e-05	0.00142069	0.43493	1
Node_len_38_pos_151	ENSG00000116521	SCAMP3	protein_coding	chr1	154255980	156255980	chr1:155636433:G:A	0.322902	0.851093	4.01237e-06	0.00295863	0.029269	0.338655	1
Node_len_38_pos_151	ENSG00000116649	SRM	protein_coding	chr1	10054585	12054585	chr1:10945863:G:A	0.374518	-0.814578	4.23674e-07	0.000460253	0.00685476	0.329608	1
Node_len_38_pos_151	ENSG00000116688	MFN2	protein_coding	chr1	10980182	12980182	chr1:11982204:A:G	0.36078	-0.920139	7.8331e-07	0.000672262	0.00927521	0.418869	1
Node_len_38_pos_151	ENSG00000116791	CRYZ	protein_coding	chr1	73705483	75705483	chr1:74747404:G:A	0.441963	-0.903088	1.70278e-08	1.77969e-05	0.00049412	0.401598	1
Node_len_38_pos_151	ENSG00000116857	TMEM9	protein_coding	chr1	200134773	202134773	chr1:201154671:G:C	0.674487	1.15878	5.09716e-15	3.33368e-11	9.67375e-09	0.633797	1
Node_len_38_pos_151	ENSG00000116922	C1orf109	protein_coding	chr1	36681571	38681571	chr1:37726526:A:G	0.319699	0.815087	4.5892e-06	0.00456851	0.0409738	0.307423	1
Node_len_38_pos_151	ENSG00000116984	MTR	protein_coding	chr1	235795261	237795261	chr1:236845382:A:G	0.331089	0.890859	2.83917e-06	0.00394967	0.036591	0.380979	1
Node_len_38_pos_151	ENSG00000116985	BMP8B	protein_coding	chr1	38757183	40757183	chr1:39788054:C:T	0.390381	-0.916228	2.05091e-07	0.000226395	0.00384259	0.420507	1
Node_len_38_pos_151	ENSG00000117054	ACADM	protein_coding	chr1	74724432	76724432	chr1:75682788:C:A	0.483455	1.23224	1.95108e-09	3.7514e-06	0.00014061	0.591579	1
Node_len_38_pos_151	ENSG00000117174	ZNHIT6	protein_coding	chr1	84649418	86649418	chr1:85724274:G:A	0.763071	1.20219	7.73019e-19	1.97174e-14	3.54742e-11	0.722393	1
Node_len_38_pos_151	ENSG00000117226	GBP3	protein_coding	chr1	88006680	90006680	chr1:89015900:C:T	0.632457	-1.33245	1.48226e-13	6.45455e-10	1.16126e-07	0.706258	1
Node_len_38_pos_151	ENSG00000117280	RAB29	protein_coding	chr1	204767987	206767987	chr1:205683928:C:T	0.367213	0.869519	5.88334e-07	0.000727766	0.00983527	0.37031	1
Node_len_38_pos_151	ENSG00000117475	BLZF1	protein_coding	chr1	168367971	170367971	chr1:169415199:T:C	0.320367	-0.807778	4.46268e-06	0.00437633	0.0396056	0.324128	1
Node_len_38_pos_151	ENSG00000117480	FAAH	protein_coding	chr1	45394318	47394318	chr1:46432026:C:T	0.374501	0.819304	4.23991e-07	0.000317597	0.00509646	0.313829	1
Node_len_38_pos_151	ENSG00000117533	VAMP4	protein_coding	chr1	170700161	172700161	chr1:171742012:A:C	0.551842	1.42298	3.69184e-11	9.24638e-08	6.93144e-06	0.611394	1
Node_len_38_pos_151	ENSG00000117595	IRF6	protein_coding	chr1	208785618	210785618	chr1:209831823:C:T	0.380353	1.0849	3.25097e-07	0.000436488	0.00658808	0.416349	1
Node_len_38_pos_151	ENSG00000117597	UTP25	protein_coding	chr1	208827973	210827973	chr1:209823197:T:G	0.347209	-0.905996	1.42051e-06	0.00165287	0.018857	0.402031	1
Node_len_38_pos_151	ENSG00000117640	MTFR1L	protein_coding	chr1	24818641	26818641	chr1:25820023:G:C	0.49247	1.05964	1.19197e-09	1.54723e-06	6.72384e-05	0.562449	1
Node_len_38_pos_151	ENSG00000117697	NSL1	protein_coding	chr1	211726154	213726154	chr1:212781889:A:C	0.316567	-0.819969	5.23039e-06	0.00433751	0.0394527	0.327332	1
Node_len_38_pos_151	ENSG00000117748	RPA2	protein_coding	chr1	26891525	28891525	chr1:27076911:C:G	0.305934	0.91834	8.12121e-06	0.00370759	0.0346557	0.306275	1
Node_len_38_pos_151	ENSG00000118094	TREH	protein_coding	chr11	117657317	119657317	chr11:118679813:T:C	0.420945	-1.21856	4.81424e-08	6.29377e-05	0.00134448	0.510794	1
Node_len_38_pos_151	ENSG00000118197	DDX59	protein_coding	chr1	199623897	201623897	chr1:200675973:C:T	0.509404	-1.09223	4.61426e-10	9.72193e-07	4.7273e-05	0.568068	1
Node_len_38_pos_151	ENSG00000118849	RARRES1	protein_coding	chr3	157696893	159696893	chr3:158716348:C:T	0.459173	1.05532	7.06871e-09	7.28205e-06	0.000230793	0.490549	1
Node_len_38_pos_151	ENSG00000119242	CCDC92	protein_coding	chr12	122918661	124918661	chr12:123886494:CGT:C	0.375899	1.10525	3.98009e-07	0.000532471	0.00769287	0.382255	1
Node_len_38_pos_151	ENSG00000119326	CTNNAL1	protein_coding	chr9	107942570	109942570	chr9:108607480:C:T	0.326842	-1.36478	3.39878e-06	0.00410805	0.0377732	0.378104	1
Node_len_38_pos_151	ENSG00000119408	NEK6	protein_coding	chr9	123257607	125257607	chr9:124222103:A:G	0.334304	-0.96782	2.47592e-06	0.0019622	0.0215251	0.312798	1
Node_len_38_pos_151	ENSG00000119471	HSDL2	protein_coding	chr9	111380081	113380081	chr9:112378929:G:C	0.436097	0.992211	2.28431e-08	3.67262e-05	0.000912641	0.460269	1
Node_len_38_pos_151	ENSG00000119509	INVS	protein_coding	chr9	99099244	101099244	chr9:99999166:G:C	0.371479	0.86575	4.85884e-07	0.000304051	0.00493707	0.373595	1
Node_len_38_pos_151	ENSG00000119632	IFI27L2	protein_coding	chr14	93127780	95127780	chr14:94129652:T:C	0.637417	-1.33185	1.01638e-13	4.60646e-10	8.95416e-08	0.644192	1
Node_len_38_pos_151	ENSG00000119638	NEK9	protein_coding	chr14	74079354	76079354	chr14:75204956:G:A	0.436292	-0.987992	2.26223e-08	2.32279e-05	0.000623732	0.48896	1
Node_len_38_pos_151	ENSG00000119686	FLVCR2	protein_coding	chr14	74578621	76578621	chr14:75581144:C:T	0.572842	-1.27809	9.69284e-12	3.15136e-08	2.83485e-06	0.577831	1
Node_len_38_pos_151	ENSG00000119943	PYROXD2	protein_coding	chr10	97383566	99383566	chr10:98408874:G:T	0.592542	1.35925	2.60376e-12	9.25619e-09	9.54554e-07	0.734954	1
Node_len_38_pos_151	ENSG00000119979	DENND10	protein_coding	chr10	118104087	120104087	chr10:119026042:G:A	0.345967	0.894321	1.49919e-06	0.0018994	0.0209135	0.361688	1
Node_len_38_pos_151	ENSG00000120049	KCNIP2	protein_coding	chr10	100825975	102825975	chr10:102216036:G:A	0.376693	-1.67709	3.83938e-07	0.000343222	0.00541759	0.410928	1
Node_len_38_pos_151	ENSG00000120071	KANSL1	protein_coding	chr17	45029917	47029917	chr17:46685223:G:A	0.428013	1.05119	3.40808e-08	4.44243e-05	0.00103262	0.521568	1
Node_len_38_pos_151	ENSG00000120210	INSL6	protein_coding	chr9	4123881	6123881	chr9:5120157:C:A	0.397452	0.885176	1.4758e-07	0.000291274	0.00479013	0.349847	1
Node_len_38_pos_151	ENSG00000120451	SNX19	protein_coding	chr11	129866251	131866251	chr11:130910374:CCAAAA:C	0.617847	1.25023	4.37805e-13	1.5292e-09	2.11633e-07	0.537689	1
Node_len_38_pos_151	ENSG00000120656	TAF12	protein_coding	chr1	27589324	29589324	chr1:28907365:C:T	0.30526	-1.65828	8.34895e-06	0.00530247	0.0459973	0.360523	1
Node_len_38_pos_151	ENSG00000120658	ENOX1	protein_coding	chr13	42213519	44213519	chr13:43940044:A:G	0.316176	0.890073	5.31607e-06	0.00486426	0.0428153	0.385696	1
Node_len_38_pos_151	ENSG00000120675	DNAJC15	protein_coding	chr13	42023204	44023204	chr13:43024430:G:T	0.63469	-1.1707	1.25146e-13	4.81943e-10	9.03207e-08	0.533966	1
Node_len_38_pos_151	ENSG00000120693	SMAD9	protein_coding	chr13	35844832	37844832	chr13:36912884:C:A	0.331225	-1.05141	2.82273e-06	0.00272922	0.0277963	0.333786	1
Node_len_38_pos_151	ENSG00000120860	WASHC3	protein_coding	chr12	101012841	103012841	chr12:102136769:G:A	0.335573	-0.983681	2.34525e-06	0.00230963	0.0243002	0.302789	1
Node_len_38_pos_151	ENSG00000120915	EPHX2	protein_coding	chr8	26490782	28490782	chr8:27537207:G:C	0.426315	1.11108	3.70442e-08	7.12253e-05	0.00147631	0.372747	1
Node_len_38_pos_151	ENSG00000121335	PRB2	protein_coding	chr12	10391541	12391541	chr12:11198299:A:C	0.480001	-0.968943	2.35139e-09	5.22345e-06	0.000181422	0.469271	1
Node_len_38_pos_151	ENSG00000121350	PYROXD1	protein_coding	chr12	20437616	22437616	chr12:21437623:A:C	0.635563	-1.18019	1.17102e-13	6.72071e-10	1.18543e-07	0.678107	1
Node_len_38_pos_151	ENSG00000121691	CAT	protein_coding	chr11	33438935	35438935	chr11:34495309:A:G	0.387089	-0.877426	2.3876e-07	0.000318692	0.00510114	0.279593	1
Node_len_38_pos_151	ENSG00000121716	PILRB	protein_coding	chr7	99352177	101352177	chr7:100400984:G:A	0.471953	1.21848	3.61555e-09	5.87118e-06	0.000197598	0.480427	1
Node_len_38_pos_151	ENSG00000121989	ACVR2A	protein_coding	chr2	146844518	148844518	chr2:147727656:G:A	0.42654	1.05454	3.66375e-08	2.18765e-05	0.000590971	0.459565	1
Node_len_38_pos_151	ENSG00000122033	MTIF3	protein_coding	chr13	26435644	28435644	chr13:27426145:C:T	0.333342	1.07483	2.57957e-06	0.00327031	0.0316329	0.408655	1
Node_len_38_pos_151	ENSG00000122034	GTF3A	protein_coding	chr13	26424620	28424620	chr13:27430126:G:GAA	0.419326	-1.22718	5.20779e-08	8.65122e-05	0.00174102	0.518046	1
Node_len_38_pos_151	ENSG00000122490	SLC66A2	protein_coding	chr18	78902421	80902421	chr18:79956624:G:A	0.397026	0.886167	1.50551e-07	0.000189932	0.00333704	0.379769	1
Node_len_38_pos_151	ENSG00000122592	HOXA7	protein_coding	chr7	26153717	28153717	chr7:27156450:A:C	0.390019	-1.14212	2.08557e-07	0.000251905	0.00423561	0.364018	1
Node_len_38_pos_151	ENSG00000122674	CCZ1	protein_coding	chr7	4898726	6898726	chr7:6822929:T:C	0.540618	1.13133	7.35975e-11	3.61011e-07	2.09518e-05	0.633214	1
Node_len_38_pos_151	ENSG00000122729	ACO1	protein_coding	chr9	31384604	33384604	chr9:32404946:A:G	0.379848	0.927706	3.32663e-07	0.000373778	0.00582734	0.379083	1
Node_len_38_pos_151	ENSG00000122870	BICC1	protein_coding	chr10	57512873	59512873	chr10:58516495:G:GT	0.421307	0.908182	4.73026e-08	4.31256e-05	0.00101556	0.409711	1
Node_len_38_pos_151	ENSG00000123358	NR4A1	protein_coding	chr12	51022833	53022833	chr12:52014353:G:A	0.333366	1.34674	2.57699e-06	0.00321783	0.0313431	0.291623	1
Node_len_38_pos_151	ENSG00000123384	LRP1	protein_coding	chr12	56128484	58128484	chr12:57147065:C:G	0.345156	-0.978558	1.5528e-06	0.000983957	0.0123968	0.388471	1
Node_len_38_pos_151	ENSG00000123570	RAB9B	protein_coding	chrX	102822328	104822328	chrX:103751788:T:C	0.297636	1.186	1.14007e-05	0.00325945	0.0315958	0.205505	1
Node_len_38_pos_151	ENSG00000123643	SLC36A1	protein_coding	chr5	150437047	152437047	chr5:151469092:TA:T	0.442927	-0.92717	1.62209e-08	2.58931e-05	0.000677109	0.423301	1
Node_len_38_pos_151	ENSG00000123700	KCNJ2	protein_coding	chr17	69168674	71168674	chr17:70370346:G:A	0.336119	-0.880719	2.29114e-06	0.00224888	0.023881	0.28877	1
Node_len_38_pos_151	ENSG00000124191	TOX2	protein_coding	chr20	42914853	44914853	chr20:44025920:G:A	0.450169	-1.04212	1.12339e-08	1.71343e-05	0.000481046	0.496991	1
Node_len_38_pos_151	ENSG00000124429	POF1B	protein_coding	chrX	84277397	86277397	chrX:85176727:G:A	0.29103	1.18348	1.48978e-05	0.00494789	0.0433816	0.245343	1
Node_len_38_pos_151	ENSG00000124523	SIRT5	protein_coding	chr6	12574228	14574228	chr6:13570071:T:C	0.330598	-0.839944	2.89895e-06	0.00266885	0.0274625	0.315006	1
Node_len_38_pos_151	ENSG00000124587	PEX6	protein_coding	chr6	41963866	43963866	chr6:42958739:TTTGA:T	0.723333	1.28291	5.6372e-17	3.2616e-13	2.66729e-10	0.82444	1
Node_len_38_pos_151	ENSG00000124608	AARS2	protein_coding	chr6	43298732	45298732	chr6:44309975:T:C	0.440205	1.30196	1.86011e-08	2.54337e-05	0.000668985	0.473036	1
Node_len_38_pos_151	ENSG00000124772	CPNE5	protein_coding	chr6	35740776	37740776	chr6:36752698:C:G	0.375395	-0.863803	4.07194e-07	0.000540684	0.00776966	0.369148	1
Node_len_38_pos_151	ENSG00000125124	BBS2	protein_coding	chr16	55466837	57466837	chr16:56397426:G:T	0.503811	-1.14055	6.33468e-10	1.14151e-06	5.37625e-05	0.517476	1
Node_len_38_pos_151	ENSG00000125247	TMTC4	protein_coding	chr13	99603626	101603626	chr13:100635086:C:T	0.328984	0.870319	3.10435e-06	0.00326873	0.0316329	0.295107	1
Node_len_38_pos_151	ENSG00000125257	ABCC4	protein_coding	chr13	94019836	96019836	chr13:95290238:T:G	0.505255	1.15136	5.8392e-10	1.34811e-06	5.94467e-05	0.400264	1
Node_len_38_pos_151	ENSG00000125375	DMAC2L	protein_coding	chr14	49312325	51312325	chr14:50323234:C:T	0.35736	-0.84713	9.11087e-07	0.00101611	0.0127484	0.341722	1
Node_len_38_pos_151	ENSG00000125388	GRK4	protein_coding	chr4	1963572	3963572	chr4:2997886:T:C	0.513682	-1.10274	3.61253e-10	9.03424e-07	4.56567e-05	0.573977	1
Node_len_38_pos_151	ENSG00000125449	ARMC7	protein_coding	chr17	74109953	76109953	chr17:75119413:G:T	0.659032	-1.07557	1.84538e-14	8.24679e-11	2.0607e-08	0.516531	1
Node_len_38_pos_151	ENSG00000125618	PAX8	protein_coding	chr2	112215998	114215998	chr2:113235223:TCC:T	0.477135	-1.17039	2.74276e-09	5.1313e-06	0.000178912	0.576039	1
Node_len_38_pos_151	ENSG00000125630	POLR1B	protein_coding	chr2	111541916	113541916	chr2:112536764:G:A	0.340958	1.21802	1.8615e-06	0.00157974	0.0181724	0.431209	1
Node_len_38_pos_151	ENSG00000125827	TMX4	protein_coding	chr20	6977347	8977347	chr20:8019739:A:G	0.482342	0.973109	2.07224e-09	4.39185e-06	0.000159305	0.47434	1
Node_len_38_pos_151	ENSG00000125864	BFSP1	protein_coding	chr20	16493906	18493906	chr20:16554911:T:C	0.373811	-0.935755	4.37408e-07	0.000734053	0.00988516	0.439299	1
Node_len_38_pos_151	ENSG00000125877	ITPA	protein_coding	chr20	2208869	4208869	chr20:3188331:G:A	0.345188	-1.36889	1.55069e-06	0.0026702	0.0274625	0.40559	1
Node_len_38_pos_151	ENSG00000126001	CEP250	protein_coding	chr20	34455165	36455165	chr20:35385145:G:A	0.336033	-0.768259	2.29961e-06	0.000876929	0.0111894	0.287349	1
Node_len_38_pos_151	ENSG00000126005	MMP24OS	protein_coding	chr20	34201746	36201746	chr20:35281498:C:T	0.33271	-0.868431	2.65002e-06	0.000798733	0.0104132	0.300007	1
Node_len_38_pos_151	ENSG00000126246	IGFLR1	protein_coding	chr19	34738802	36738802	chr19:35739273:T:C	0.370807	1.02932	5.0079e-07	0.000728162	0.00983527	0.331538	1
Node_len_38_pos_151	ENSG00000126768	TIMM17B	protein_coding	chrX	47893448	49893448	chrX:48453746:TA:T	0.293029	0.651083	1.37426e-05	0.00226852	0.0240066	0.20638	1
Node_len_38_pos_151	ENSG00000126878	AIF1L	protein_coding	chr9	130096477	132096477	chr9:131099812:C:T	0.424918	0.973186	3.96663e-08	7.03781e-05	0.00146212	0.470461	1
Node_len_38_pos_151	ENSG00000127311	HELB	protein_coding	chr12	65302494	67302494	chr12:66268850:G:A	0.458106	1.01102	7.47035e-09	8.00273e-06	0.00024973	0.507752	1
Node_len_38_pos_151	ENSG00000127399	LRRC61	protein_coding	chr7	149323264	151323264	chr7:150338411:C:G	0.513732	1.29007	3.60214e-10	8.94959e-07	4.54844e-05	0.675168	1
Node_len_38_pos_151	ENSG00000127415	IDUA	protein_coding	chr4	-13002	1986998	chr4:987108:C:A	0.325433	0.944036	3.60699e-06	0.00357246	0.0337924	0.438842	1
Node_len_38_pos_151	ENSG00000127554	GFER	protein_coding	chr16	984194	2984194	chr16:2881175:C:T	0.349881	0.987472	1.26458e-06	0.00180732	0.0201463	0.371611	1
Node_len_38_pos_151	ENSG00000127578	WFIKKN1	protein_coding	chr16	-370760	1629240	chr16:622040:G:A	0.491489	1.12306	1.25812e-09	3.14859e-06	0.000123146	0.458048	1
Node_len_38_pos_151	ENSG00000127928	GNGT1	protein_coding	chr7	92591574	94591574	chr7:93582342:G:A	0.333533	1.27682	2.55863e-06	0.00172012	0.0194882	0.308505	1
Node_len_38_pos_151	ENSG00000127990	SGCE	protein_coding	chr7	93524205	95524205	chr7:94436749:A:G	0.341236	-0.80828	1.83932e-06	0.00133973	0.016069	0.305441	1
Node_len_38_pos_151	ENSG00000127995	CASD1	protein_coding	chr7	93509220	95509220	chr7:94431579:C:CTT	0.327226	-0.752176	3.34408e-06	0.0023089	0.0243002	0.271595	1
Node_len_38_pos_151	ENSG00000128039	SRD5A3	protein_coding	chr4	54346214	56346214	chr4:55338698:C:A	0.346277	1.08265	1.47915e-06	0.00172607	0.0195064	0.436369	1
Node_len_38_pos_151	ENSG00000128165	ADM2	protein_coding	chr22	49481544	51481544	chr22:50459597:G:A	0.364859	1.62031	6.53498e-07	0.000858223	0.011029	0.344202	1
Node_len_38_pos_151	ENSG00000128604	IRF5	protein_coding	chr7	127937458	129937458	chr7:128935743:TCTTAGCTATTGCTC:T	0.577393	1.17726	7.1927e-12	3.36876e-08	2.9728e-06	0.688457	1
Node_len_38_pos_151	ENSG00000128607	KLHDC10	protein_coding	chr7	129070535	131070535	chr7:130134364:G:A	0.49749	0.979007	9.02556e-10	1.6873e-06	7.19354e-05	0.476106	1
Node_len_38_pos_151	ENSG00000128655	PDE11A	protein_coding	chr2	176623245	178623245	chr2:178077575:G:A	0.346804	-0.959888	1.44572e-06	0.00126007	0.0152971	0.267806	1
Node_len_38_pos_151	ENSG00000128789	PSMG2	protein_coding	chr18	11658044	13658044	chr18:11751989:T:G	0.354509	1.05268	1.0328e-06	0.0013641	0.0162447	0.412545	1
Node_len_38_pos_151	ENSG00000128915	ICE2	protein_coding	chr15	59419610	61419610	chr15:60454795:G:A	0.406567	0.947404	9.60351e-08	0.000176365	0.00312307	0.400764	1
Node_len_38_pos_151	ENSG00000128928	IVD	protein_coding	chr15	39405486	41405486	chr15:40401249:C:T	0.341517	0.880168	1.81721e-06	0.00134627	0.0161045	0.341228	1
Node_len_38_pos_151	ENSG00000129055	ANAPC13	protein_coding	chr3	133477707	135477707	chr3:134543846:G:A	0.513614	-1.11171	3.62651e-10	9.47678e-07	4.68406e-05	0.528323	1
Node_len_38_pos_151	ENSG00000129083	COPB1	protein_coding	chr11	13443441	15443441	chr11:14499582:G:C	0.313848	0.904915	5.85642e-06	0.00436663	0.0395576	0.378917	1
Node_len_38_pos_151	ENSG00000129226	CD68	protein_coding	chr17	6579492	8579492	chr17:7526314:C:T	0.330721	1.22007	2.88379e-06	0.00348215	0.0332529	0.360859	1
Node_len_38_pos_151	ENSG00000129250	KIF1C	protein_coding	chr17	3997951	5997951	chr17:4999178:C:T	0.426118	1.50181	3.74035e-08	5.57007e-05	0.00122211	0.48818	1
Node_len_38_pos_151	ENSG00000129595	EPB41L4A	protein_coding	chr5	111142442	113142442	chr5:111489500:A:G	0.369588	-0.902514	5.28955e-07	0.000727567	0.00983527	0.336611	1
Node_len_38_pos_151	ENSG00000129925	PGAP6	protein_coding	chr16	-629211	1370789	chr16:377013:G:C	0.404954	-0.89387	1.03669e-07	0.000158707	0.00289003	0.356753	1
Node_len_38_pos_151	ENSG00000130150	MOSPD2	protein_coding	chrX	13873422	15873422	chrX:14893907:C:T	0.517941	-0.876206	2.82526e-10	3.66826e-07	2.11528e-05	0.333297	1
Node_len_38_pos_151	ENSG00000130177	CDC16	protein_coding	chr13	113234888	115234888	chr13:114292933:T:C	0.36102	1.01772	7.7502e-07	0.000660941	0.00918948	0.335156	1
Node_len_38_pos_151	ENSG00000130309	COLGALT1	protein_coding	chr19	16555650	18555650	chr19:17556110:C:T	0.319661	-0.872197	4.59641e-06	0.00588796	0.0498739	0.36789	1
Node_len_38_pos_151	ENSG00000130312	MRPL34	protein_coding	chr19	16292610	18292610	chr19:17303977:T:G	0.422505	0.949363	4.4625e-08	7.30664e-05	0.00150752	0.407579	1
Node_len_38_pos_151	ENSG00000130348	QRSL1	protein_coding	chr6	105629579	107629579	chr6:106629627:G:A	0.628336	-1.14826	2.02037e-13	8.6753e-10	1.39357e-07	0.63763	1
Node_len_38_pos_151	ENSG00000130414	NDUFA10	protein_coding	chr2	238892451	240892451	chr2:239950974:C:T	0.442045	-1.31645	1.69577e-08	4.4901e-05	0.00103834	0.503719	1
Node_len_38_pos_151	ENSG00000130449	ZSWIM6	protein_coding	chr5	60332259	62332259	chr5:62292073:C:A	0.301453	0.851764	9.75817e-06	0.00575153	0.048995	0.310138	1
Node_len_38_pos_151	ENSG00000130511	SSBP4	protein_coding	chr19	17418865	19418865	chr19:18527595:C:A	0.34643	1.09748	1.46939e-06	0.00193479	0.0212512	0.414329	1
Node_len_38_pos_151	ENSG00000131238	PPT1	protein_coding	chr1	39072711	41072711	chr1:40034404:CAATA:C	0.307395	0.888585	7.64746e-06	0.0053416	0.0462031	0.32032	1
Node_len_38_pos_151	ENSG00000131370	SH3BP5	protein_coding	chr3	14254354	16254354	chr3:15359078:A:T	0.342789	-0.798891	1.72018e-06	0.00203544	0.0221137	0.288617	1
Node_len_38_pos_151	ENSG00000131379	C3orf20	protein_coding	chr3	13675142	15675142	chr3:14671551:G:T	0.490952	-1.0408	1.2958e-09	2.99553e-06	0.000117671	0.470276	1
Node_len_38_pos_151	ENSG00000131584	ACAP3	protein_coding	chr1	292391	2292391	chr1:1324788:C:A	0.319387	1.56913	4.6494e-06	0.00260352	0.026982	0.359726	1
Node_len_38_pos_151	ENSG00000131697	NPHP4	protein_coding	chr1	4862812	6862812	chr1:5999169:T:G	0.496257	1.02052	9.6661e-10	2.34072e-06	9.48482e-05	0.491577	1
Node_len_38_pos_151	ENSG00000131746	TNS4	protein_coding	chr17	39475829	41475829	chr17:40474321:A:C	0.312019	0.784891	6.318e-06	0.0042888	0.0391284	0.309354	1
Node_len_38_pos_151	ENSG00000131778	CHD1L	protein_coding	chr1	146242655	148242655	chr1:147217371:T:C	0.524239	1.28421	1.95675e-10	2.89635e-07	1.77455e-05	0.533658	1
Node_len_38_pos_151	ENSG00000132122	SPATA6	protein_coding	chr1	47295374	49295374	chr1:48540562:C:T	0.326765	-1.85257	3.40983e-06	0.00278455	0.0280817	0.343832	1
Node_len_38_pos_151	ENSG00000132199	ENOSF1	protein_coding	chr18	-329681	1670319	chr18:675000:C:T	0.383153	0.95315	2.86055e-07	0.00048278	0.00711954	0.388364	1
Node_len_38_pos_151	ENSG00000132294	EFR3A	protein_coding	chr8	130904094	132904094	chr8:132018742:A:C	0.528235	1.02504	1.54623e-10	3.22654e-07	1.91424e-05	0.511536	1
Node_len_38_pos_151	ENSG00000132334	PTPRE	protein_coding	chr10	126907104	128907104	chr10:127907130:A:G	0.360649	0.919851	7.8786e-07	0.00148256	0.0173203	0.411936	1
Node_len_38_pos_151	ENSG00000132436	FIGNL1	protein_coding	chr7	49444129	51444129	chr7:50406065:A:T	0.524399	1.01237	1.9385e-10	5.23808e-07	2.83855e-05	0.514655	1
Node_len_38_pos_151	ENSG00000132507	EIF5A	protein_coding	chr17	6307000	8307000	chr17:7304878:C:T	0.372267	-0.87925	4.68944e-07	0.000795363	0.010409	0.38725	1
Node_len_38_pos_151	ENSG00000132541	RIDA	protein_coding	chr8	97102345	99102345	chr8:98090944:T:A	0.359531	1.02568	8.27814e-07	0.000761111	0.0101346	0.361889	1
Node_len_38_pos_151	ENSG00000132740	IGHMBP2	protein_coding	chr11	67903864	69903864	chr11:68889301:T:C	0.474651	1.16465	3.13221e-09	6.12536e-06	0.000202579	0.570402	1
Node_len_38_pos_151	ENSG00000132781	MUTYH	protein_coding	chr1	44329164	46329164	chr1:45336998:A:C	0.332083	0.842627	2.72168e-06	0.00173873	0.0195757	0.321084	1
Node_len_38_pos_151	ENSG00000132906	CASP9	protein_coding	chr1	14490833	16490833	chr1:15528432:CA:C	0.456214	0.983046	8.23753e-09	1.52402e-05	0.00043661	0.481686	1
Node_len_38_pos_151	ENSG00000133104	SPART	protein_coding	chr13	35301639	37301639	chr13:36268648:C:CA	0.368117	-0.940594	5.6502e-07	0.000532775	0.00769287	0.365616	1
Node_len_38_pos_151	ENSG00000133134	BEX2	protein_coding	chrX	102309347	104309347	chrX:103165863:T:C	0.427661	0.786844	3.46755e-08	1.75793e-05	0.000489589	0.279979	1
Node_len_38_pos_151	ENSG00000133247	KMT5C	protein_coding	chr19	54339854	56339854	chr19:55334018:A:G	0.411067	-0.971543	7.75017e-08	0.000195934	0.00342244	0.426846	1
Node_len_38_pos_151	ENSG00000133328	PLAAT2	protein_coding	chr11	62552771	64552771	chr11:63559149:A:T	0.320591	-0.860897	4.42094e-06	0.00272189	0.0277925	0.335158	1
Node_len_38_pos_151	ENSG00000133477	FAM83F	protein_coding	chr22	38994955	40994955	chr22:39968411:A:G	0.542235	1.29546	6.67039e-11	1.41003e-07	9.47489e-06	0.577297	1
Node_len_38_pos_151	ENSG00000133739	LRRCC1	protein_coding	chr8	84107216	86107216	chr8:85029046:T:A	0.36335	-0.928881	6.98879e-07	0.000370317	0.00578341	0.399253	1
Node_len_38_pos_151	ENSG00000134184	GSTM1	protein_coding	chr1	108687815	110687815	chr1:109736980:T:G	0.327709	1.29619	3.27639e-06	0.00341327	0.0326992	0.294299	1
Node_len_38_pos_151	ENSG00000134202	GSTM3	protein_coding	chr1	108733933	110733933	chr1:109740350:G:T	0.6245	1.26819	2.68736e-13	8.00248e-10	1.3331e-07	0.783002	1
Node_len_38_pos_151	ENSG00000134265	NAPG	protein_coding	chr18	9525906	11525906	chr18:10526416:T:C	0.518395	-1.01008	2.75197e-10	9.7082e-07	4.7273e-05	0.512329	1
Node_len_38_pos_151	ENSG00000134602	STK26	protein_coding	chrX	131023303	133023303	chrX:132018660:T:C	0.325096	-0.882422	3.65863e-06	0.00136521	0.0162447	0.188764	1
Node_len_38_pos_151	ENSG00000134757	DSG3	protein_coding	chr18	30447742	32447742	chr18:31447782:C:T	0.493907	-1.36105	1.10101e-09	2.47196e-06	9.88306e-05	0.538428	1
Node_len_38_pos_151	ENSG00000134775	FHOD3	protein_coding	chr18	35297715	37297715	chr18:36511879:T:G	0.560138	-1.20803	2.19297e-11	4.89566e-08	4.07775e-06	0.714763	1
Node_len_38_pos_151	ENSG00000134779	TPGS2	protein_coding	chr18	35777648	37777648	chr18:36781799:G:C	0.485341	-1.06477	1.76116e-09	3.80423e-06	0.000141998	0.459936	1
Node_len_38_pos_151	ENSG00000134809	TIMM10	protein_coding	chr11	56528465	58528465	chr11:57556955:A:G	0.609282	-1.48052	8.10704e-13	3.97443e-09	4.58367e-07	0.709283	1
Node_len_38_pos_151	ENSG00000134824	FADS2	protein_coding	chr11	60792981	62792981	chr11:61788567:A:C	0.568702	1.50008	1.26801e-11	3.60539e-08	3.14882e-06	0.654046	1
Node_len_38_pos_151	ENSG00000135046	ANXA1	protein_coding	chr9	72151866	74151866	chr9:72214057:A:G	0.321401	0.877571	4.27343e-06	0.00275308	0.0278894	0.334336	1
Node_len_38_pos_151	ENSG00000135063	FAM189A2	protein_coding	chr9	68324568	70324568	chr9:69321396:A:G	0.454914	-1.24823	8.80857e-09	2.1731e-05	0.000588809	0.434798	1
Node_len_38_pos_151	ENSG00000135097	MSI1	protein_coding	chr12	119341331	121341331	chr12:120348364:A:G	0.505904	1.01278	5.62861e-10	1.29151e-06	5.78009e-05	0.50746	1
Node_len_38_pos_151	ENSG00000135318	NT5E	protein_coding	chr6	84449585	86449585	chr6:85411755:C:T	0.532557	0.956933	1.19589e-10	3.60391e-07	2.09518e-05	0.456436	1
Node_len_38_pos_151	ENSG00000135587	SMPD2	protein_coding	chr6	108440725	110440725	chr6:109430398:G:A	0.539202	1.05749	8.01948e-11	1.42192e-07	9.47489e-06	0.540805	1
Node_len_38_pos_151	ENSG00000135773	CAPN9	protein_coding	chr1	229747385	231747385	chr1:230752907:C:G	0.353979	1.05091	1.05711e-06	0.00125367	0.01524	0.420891	1
Node_len_38_pos_151	ENSG00000135776	ABCB10	protein_coding	chr1	228516583	230516583	chr1:229428370:T:C	0.443763	-1.11967	1.55512e-08	3.2737e-05	0.000831895	0.431253	1
Node_len_38_pos_151	ENSG00000135778	NTPCR	protein_coding	chr1	231950606	233950606	chr1:232955717:T:A	0.431997	-1.48253	2.80005e-08	5.14137e-05	0.00115337	0.504609	1
Node_len_38_pos_151	ENSG00000135862	LAMC1	protein_coding	chr1	182023421	184023421	chr1:183086515:ATTGT:A	0.613726	-1.10438	5.8988e-13	2.45517e-09	3.11068e-07	0.544573	1
Node_len_38_pos_151	ENSG00000135929	CYP27A1	protein_coding	chr2	217781750	219781750	chr2:218419492:G:A	0.355241	0.972062	1.00012e-06	0.000705113	0.00961053	0.449946	1
Node_len_38_pos_151	ENSG00000135930	EIF4E2	protein_coding	chr2	231550675	233550675	chr2:232564486:C:G	0.520545	-1.1599	2.42865e-10	5.9614e-07	3.17318e-05	0.535183	1
Node_len_38_pos_151	ENSG00000135951	TSGA10	protein_coding	chr2	97997262	99997262	chr2:99208639:A:G	0.401486	0.823326	1.22115e-07	0.000112946	0.00218031	0.325407	1
Node_len_38_pos_151	ENSG00000136143	SUCLA2	protein_coding	chr13	46745737	48745737	chr13:48003560:A:C	0.55343	-1.25441	3.34406e-11	7.94877e-08	6.05969e-06	0.525478	1
Node_len_38_pos_151	ENSG00000136243	NUP42	protein_coding	chr7	22181842	24181842	chr7:23253479:C:A	0.359838	-0.78999	8.16658e-07	0.00116642	0.0144131	0.308756	1
Node_len_38_pos_151	ENSG00000136250	AOAH	protein_coding	chr7	35512942	37512942	chr7:36669935:T:C	0.337651	-0.757028	2.14565e-06	0.00252665	0.026337	0.287072	1
Node_len_38_pos_151	ENSG00000136425	CIB2	protein_coding	chr15	77104607	79104607	chr15:78127134:A:G	0.608969	1.37201	8.28968e-13	3.24346e-09	3.89027e-07	0.76366	1
Node_len_38_pos_151	ENSG00000136514	RTP4	protein_coding	chr3	186368386	188368386	chr3:187371509:C:T	0.337642	0.893553	2.14652e-06	0.00315835	0.0308484	0.391064	1
Node_len_38_pos_151	ENSG00000136689	IL1RN	protein_coding	chr2	112107215	114107215	chr2:113117391:G:C	0.395892	-0.944059	1.58738e-07	0.00017861	0.00315661	0.386916	1
Node_len_38_pos_151	ENSG00000136816	TOR1B	protein_coding	chr9	128803158	130803158	chr9:129832379:AGTT:A	0.545118	-1.23498	5.59238e-11	1.20038e-07	8.50252e-06	0.524652	1
Node_len_38_pos_151	ENSG00000136874	STX17	protein_coding	chr9	98906655	100906655	chr9:99988059:A:G	0.418049	0.909577	5.53999e-08	4.38979e-05	0.00102303	0.412378	1
Node_len_38_pos_151	ENSG00000136999	CCN3	protein_coding	chr8	118416447	120416447	chr8:119388607:G:A	0.337597	0.935865	2.15066e-06	0.00196452	0.0215251	0.355314	1
Node_len_38_pos_151	ENSG00000137070	IL11RA	protein_coding	chr9	33650703	35650703	chr9:34598006:C:A	0.363881	1.16716	6.82582e-07	0.000618608	0.00870858	0.312758	1
Node_len_38_pos_151	ENSG00000137074	APTX	protein_coding	chr9	31886602	33886602	chr9:33083733:A:G	0.485826	-1.15181	1.71531e-09	3.56662e-06	0.000136457	0.592353	1
Node_len_38_pos_151	ENSG00000137106	GRHPR	protein_coding	chr9	36422667	38422667	chr9:37420314:C:T	0.435894	0.948976	2.30753e-08	4.34595e-05	0.00101656	0.390957	1
Node_len_38_pos_151	ENSG00000137310	TCF19	protein_coding	chr6	30158548	32158548	chr6:31412672:C:T	0.341313	0.797292	1.83326e-06	0.00448334	0.0403306	0.318912	1
Node_len_38_pos_151	ENSG00000137411	VARS2	protein_coding	chr6	29914206	31914206	chr6:30963468:C:T	0.424133	0.818234	4.12181e-08	0.000202637	0.00350569	0.321394	1
Node_len_38_pos_151	ENSG00000137491	SLCO2B1	protein_coding	chr11	74100564	76100564	chr11:75164444:G:C	0.315301	-0.891301	5.5134e-06	0.00413085	0.0378794	0.397938	1
Node_len_38_pos_151	ENSG00000137509	PRCP	protein_coding	chr11	81822937	83822937	chr11:82407270:A:G	0.318299	1.2927	4.86573e-06	0.00405047	0.0373709	0.316227	1
Node_len_38_pos_151	ENSG00000137710	RDX	protein_coding	chr11	108864296	110864296	chr11:110306247:CT:C	0.500266	-1.01174	7.73035e-10	1.21381e-06	5.54265e-05	0.514173	1
Node_len_38_pos_151	ENSG00000137860	SLC28A2	protein_coding	chr15	44252235	46252235	chr15:45259592:A:G	0.702447	-1.17087	4.22966e-16	1.3536e-12	6.76473e-10	0.647092	1
Node_len_38_pos_151	ENSG00000137968	SLC44A5	protein_coding	chr1	74202132	76202132	chr1:75384081:G:A	0.627283	-1.05493	2.18559e-13	9.76915e-10	1.51517e-07	0.556256	1
Node_len_38_pos_151	ENSG00000138031	ADCY3	protein_coding	chr2	23819170	25819170	chr2:24913997:T:A	0.772086	1.25583	2.6452e-19	8.29398e-15	3.18392e-11	0.757085	1
Node_len_38_pos_151	ENSG00000138035	PNPT1	protein_coding	chr2	54634062	56634062	chr2:55701087:A:C	0.363007	-0.829134	7.09637e-07	0.00108346	0.0134992	0.343619	1
Node_len_38_pos_151	ENSG00000138111	MFSD13A	protein_coding	chr10	101461396	103461396	chr10:102543991:C:T	0.45886	-1.13002	7.18413e-09	9.19314e-06	0.000278445	0.4517	1
Node_len_38_pos_151	ENSG00000138303	ASCC1	protein_coding	chr10	71096033	73096033	chr10:72062585:T:C	0.340394	1.462	1.90725e-06	0.00174835	0.0196594	0.374409	1
Node_len_38_pos_151	ENSG00000138346	DNA2	protein_coding	chr10	67414065	69414065	chr10:68471944:A:G	0.448094	-1.2373	1.24865e-08	1.82588e-05	0.000503834	0.408993	1
Node_len_38_pos_151	ENSG00000138386	NAB1	protein_coding	chr2	189646747	191646747	chr2:190595414:T:C	0.400081	0.911508	1.30458e-07	0.00011658	0.0022313	0.38844	1
Node_len_38_pos_151	ENSG00000138468	SENP7	protein_coding	chr3	100324206	102324206	chr3:101447786:G:GA	0.531338	-1.11963	1.28608e-10	2.60273e-07	1.67238e-05	0.466689	1
Node_len_38_pos_151	ENSG00000138613	APH1B	protein_coding	chr15	62276019	64276019	chr15:63278141:T:A	0.335364	-0.840171	2.36634e-06	0.00276685	0.0279345	0.315177	1
Node_len_38_pos_151	ENSG00000138621	PPCDC	protein_coding	chr15	74023587	76023587	chr15:74995034:C:G	0.34017	1.69587	1.92572e-06	0.001361	0.0162375	0.377053	1
Node_len_38_pos_151	ENSG00000138744	NAAA	protein_coding	chr4	74913661	76913661	chr4:75932637:C:G	0.425705	0.939835	3.81682e-08	4.97517e-05	0.00112733	0.434945	1
Node_len_38_pos_151	ENSG00000138771	SHROOM3	protein_coding	chr4	75435230	77435230	chr4:76757575:G:A	0.327229	-0.878922	3.34368e-06	0.00293978	0.0292213	0.313391	1
Node_len_38_pos_151	ENSG00000138777	PPA2	protein_coding	chr4	104369078	106369078	chr4:105355205:A:AT	0.358758	1.00506	8.5658e-07	0.000679317	0.00935819	0.444936	1
Node_len_38_pos_151	ENSG00000138798	EGF	protein_coding	chr4	108912884	110912884	chr4:109967851:A:C	0.436199	0.893211	2.27272e-08	2.66819e-05	0.000691704	0.356227	1
Node_len_38_pos_151	ENSG00000138801	PAPSS1	protein_coding	chr4	106590277	108590277	chr4:107720144:T:C	0.470109	1.71812	3.98656e-09	5.10398e-06	0.000178652	0.517081	1
Node_len_38_pos_151	ENSG00000139190	VAMP1	protein_coding	chr12	5462238	7462238	chr12:6491752:G:C	0.524593	1.06596	1.9165e-10	5.23109e-07	2.83855e-05	0.513842	1
Node_len_38_pos_151	ENSG00000139192	TAPBPL	protein_coding	chr12	5451691	7451691	chr12:6461655:T:G	0.41064	0.863954	7.91007e-08	9.95195e-05	0.00196757	0.333273	1
Node_len_38_pos_151	ENSG00000139197	PEX5	protein_coding	chr12	6188686	8188686	chr12:7164598:A:G	0.486762	1.00565	1.63002e-09	2.29908e-06	9.35825e-05	0.508002	1
Node_len_38_pos_151	ENSG00000139537	CCDC65	protein_coding	chr12	47904111	49904111	chr12:48888195:C:G	0.387824	-1.23509	2.30804e-07	0.000224041	0.00381704	0.425693	1
Node_len_38_pos_151	ENSG00000139625	MAP3K12	protein_coding	chr12	52479670	54479670	chr12:53552626:G:A	0.362397	1.36359	7.29123e-07	0.000923025	0.0117277	0.325701	1
Node_len_38_pos_151	ENSG00000139725	RHOF	protein_coding	chr12	120777755	122777755	chr12:121792073:A:G	0.335637	0.994069	2.33889e-06	0.00190919	0.0209956	0.31976	1
Node_len_38_pos_151	ENSG00000139835	GRTP1	protein_coding	chr13	112324164	114324164	chr13:113358619:A:G	0.432344	-0.973174	2.75236e-08	4.06193e-05	0.000988827	0.433405	1
Node_len_38_pos_151	ENSG00000139865	TTC6	protein_coding	chr14	36595848	38595848	chr14:37595533:G:T	0.326907	-0.776201	3.3894e-06	0.00256395	0.0266621	0.293321	1
Node_len_38_pos_151	ENSG00000140043	PTGR2	protein_coding	chr14	72851845	74851845	chr14:73848941:A:T	0.691908	1.10416	1.10952e-15	1.42521e-11	4.76866e-09	0.611646	1
Node_len_38_pos_151	ENSG00000140471	LINS1	protein_coding	chr15	99559370	101559370	chr15:100553922:T:C	0.422396	-1.01497	4.48619e-08	0.000110643	0.00214506	0.511727	1
Node_len_38_pos_151	ENSG00000140577	CRTC3	protein_coding	chr15	89529924	91529924	chr15:90493228:A:G	0.345722	-0.835429	1.5152e-06	0.00208693	0.022537	0.339792	1
Node_len_38_pos_151	ENSG00000140876	NUDT7	protein_coding	chr16	76722493	78722493	chr16:77720634:C:T	0.336993	1.12811	2.20705e-06	0.00470075	0.0418262	0.29218	1
Node_len_38_pos_151	ENSG00000140968	IRF8	protein_coding	chr16	84899163	86899163	chr16:85980635:T:C	0.349726	1.10558	1.27314e-06	0.00351164	0.0333579	0.408184	1
Node_len_38_pos_151	ENSG00000141252	VPS53	protein_coding	chr17	-491496	1508504	chr17:715725:T:C	0.522911	-0.994466	2.11514e-10	5.63793e-07	3.01886e-05	0.474748	1
Node_len_38_pos_151	ENSG00000141337	ARSG	protein_coding	chr17	67259183	69259183	chr17:68461142:C:CT	0.355403	-0.889402	9.9302e-07	0.00122949	0.0150865	0.396856	1
Node_len_38_pos_151	ENSG00000141560	FN3KRP	protein_coding	chr17	81716707	83716707	chr17:82717229:G:C	0.547849	-1.05257	4.72798e-11	1.37525e-07	9.37218e-06	0.554969	1
Node_len_38_pos_151	ENSG00000141576	RNF157	protein_coding	chr17	75142466	77142466	chr17:76218471:T:C	0.718008	1.16452	9.55593e-17	7.18433e-13	4.30852e-10	0.620593	1
Node_len_38_pos_151	ENSG00000141968	VAV1	protein_coding	chr19	5772709	7772709	chr19:6757408:T:C	0.346991	1.26044	1.434e-06	0.00221779	0.0236938	0.443346	1
Node_len_38_pos_151	ENSG00000141971	MVB12A	protein_coding	chr19	16405723	18405723	chr19:17411459:G:A	0.338992	-0.973422	2.02569e-06	0.00284578	0.028603	0.423079	1
Node_len_38_pos_151	ENSG00000141994	DUS3L	protein_coding	chr19	4784833	6784833	chr19:5787868:C:T	0.330498	-1.53774	2.91131e-06	0.00480174	0.0425564	0.380208	1
Node_len_38_pos_151	ENSG00000142082	SIRT3	protein_coding	chr11	-784969	1215031	chr11:225256:C:T	0.321619	0.904768	4.23439e-06	0.00370995	0.0346557	0.31197	1
Node_len_38_pos_151	ENSG00000142089	IFITM3	protein_coding	chr11	-680323	1319677	chr11:320394:C:T	0.42538	-0.979445	3.87788e-08	6.3666e-05	0.00135126	0.47238	1
Node_len_38_pos_151	ENSG00000142188	TMEM50B	protein_coding	chr21	32432486	34432486	chr21:33495218:C:A	0.47388	-1.00917	3.26347e-09	1.04181e-05	0.000311354	0.511564	1
Node_len_38_pos_151	ENSG00000142197	DOP1B	protein_coding	chr21	35156783	37156783	chr21:36167162:C:A	0.327542	0.88766	3.29969e-06	0.00394766	0.036591	0.385922	1
Node_len_38_pos_151	ENSG00000142252	GEMIN7	protein_coding	chr19	44079196	46079196	chr19:45090912:A:G	0.392247	-0.908065	1.88093e-07	0.000285657	0.00473107	0.403869	1
Node_len_38_pos_151	ENSG00000142409	ZNF787	protein_coding	chr19	55087367	57087367	chr19:56649633:T:C	0.361316	0.970858	7.64925e-07	0.00156953	0.018086	0.458887	1
Node_len_38_pos_151	ENSG00000142632	ARHGEF19	protein_coding	chr1	15197855	17197855	chr1:16200034:G:A	0.345843	-0.892341	1.50726e-06	0.00150546	0.017565	0.289179	1
Node_len_38_pos_151	ENSG00000142784	WDTC1	protein_coding	chr1	26234633	28234633	chr1:28096774:G:A	0.305878	-0.927627	8.13988e-06	0.00463538	0.0414084	0.430105	1
Node_len_38_pos_151	ENSG00000142794	NBPF3	protein_coding	chr1	20440129	22440129	chr1:21433634:G:A	0.55748	-1.15184	2.59395e-11	8.41707e-08	6.36278e-06	0.66315	1
Node_len_38_pos_151	ENSG00000142892	PIGK	protein_coding	chr1	76088990	78088990	chr1:77430395:C:A	0.385569	-0.999725	2.56054e-07	0.000286105	0.00473107	0.372082	1
Node_len_38_pos_151	ENSG00000143001	TMEM61	protein_coding	chr1	53980629	55980629	chr1:54987224:G:C	0.317929	-0.917701	4.94152e-06	0.0056553	0.0484506	0.305849	1
Node_len_38_pos_151	ENSG00000143195	ILDR2	protein_coding	chr1	165895712	167895712	chr1:167020671:A:G	0.496682	1.07327	9.4407e-10	1.96024e-06	8.1261e-05	0.548517	1
Node_len_38_pos_151	ENSG00000143248	RGS5	protein_coding	chr1	162111122	164111122	chr1:163318876:G:A	0.442128	-1.19808	1.68878e-08	2.49009e-05	0.000656891	0.449163	1
Node_len_38_pos_151	ENSG00000143437	ARNT	protein_coding	chr1	149809714	151809714	chr1:150653292:T:A	0.317714	0.797942	4.98601e-06	0.00225121	0.023881	0.315003	1
Node_len_38_pos_151	ENSG00000143507	DUSP10	protein_coding	chr1	220701425	222701425	chr1:221725441:C:T	0.372372	0.806276	4.66736e-07	0.000473332	0.00700318	0.32614	1
Node_len_38_pos_151	ENSG00000143630	HCN3	protein_coding	chr1	154277464	156277464	chr1:154740865:T:C	0.333782	0.938775	2.53162e-06	0.00198977	0.0217224	0.311746	1
Node_len_38_pos_151	ENSG00000143641	GALNT2	protein_coding	chr1	229057991	231057991	chr1:230204512:G:T	0.339874	0.89736	1.95038e-06	0.00275983	0.0279263	0.332778	1
Node_len_38_pos_151	ENSG00000144134	RABL2A	protein_coding	chr2	112627230	114627230	chr2:113685774:G:T	0.376985	-0.807377	3.7889e-07	0.000441345	0.00665023	0.291053	1
Node_len_38_pos_151	ENSG00000144182	LIPT1	protein_coding	chr2	98154956	100154956	chr2:99162522:T:C	0.470174	0.897162	3.9729e-09	5.98043e-06	0.000199992	0.379918	1
Node_len_38_pos_151	ENSG00000144362	PHOSPHO2	protein_coding	chr2	168694455	170694455	chr2:169609939:C:A	0.458051	1.07402	7.49165e-09	1.45783e-05	0.000420325	0.439606	1
Node_len_38_pos_151	ENSG00000144455	SUMF1	protein_coding	chr3	2700815	4700815	chr3:4366536:G:A	0.55606	1.05895	2.83629e-11	1.2214e-07	8.58382e-06	0.563277	1
Node_len_38_pos_151	ENSG00000144504	ANKMY1	protein_coding	chr2	239479423	241479423	chr2:240561479:C:T	0.342448	-0.835119	1.74568e-06	0.00267269	0.0274625	0.298135	1
Node_len_38_pos_151	ENSG00000144647	POMGNT2	protein_coding	chr3	42079233	44079233	chr3:43143495:G:A	0.477308	-0.936852	2.71741e-09	4.64223e-06	0.000165714	0.439652	1
Node_len_38_pos_151	ENSG00000144730	IL17RD	protein_coding	chr3	56089983	58089983	chr3:57169370:C:A	0.324311	0.757265	3.78152e-06	0.00306253	0.0300103	0.262427	1
Node_len_38_pos_151	ENSG00000144746	ARL6IP5	protein_coding	chr3	68084938	70084938	chr3:69105192:C:G	0.401246	-0.942484	1.23503e-07	0.000175142	0.00310753	0.441246	1
Node_len_38_pos_151	ENSG00000144827	ABHD10	protein_coding	chr3	110979011	112979011	chr3:111982326:T:C	0.325345	-1.23511	3.62035e-06	0.00293104	0.0291954	0.388914	1
Node_len_38_pos_151	ENSG00000144847	IGSF11	protein_coding	chr3	117900558	119900558	chr3:119294867:C:A	0.34676	1.90443	1.44851e-06	0.00157022	0.018086	0.363351	1
Node_len_38_pos_151	ENSG00000144909	OSBPL11	protein_coding	chr3	124528859	126528859	chr3:125714138:C:T	0.401563	-0.960785	1.21676e-07	0.000220281	0.0037601	0.406599	1
Node_len_38_pos_151	ENSG00000145014	TMEM44	protein_coding	chr3	193587674	195587674	chr3:194637558:A:T	0.488967	-1.07174	1.44491e-09	3.98938e-06	0.000148294	0.474678	1
Node_len_38_pos_151	ENSG00000145022	TCTA	protein_coding	chr3	48412207	50412207	chr3:49613502:A:T	0.291121	0.946396	1.48433e-05	0.00349471	0.0333021	0.409882	1
Node_len_38_pos_151	ENSG00000145384	FABP2	protein_coding	chr4	118317251	120317251	chr4:119400703:A:G	0.500383	1.11557	7.67979e-10	1.59272e-06	6.88825e-05	0.555664	1
Node_len_38_pos_151	ENSG00000145431	PDGFC	protein_coding	chr4	155760455	157760455	chr4:156715567:C:T	0.330782	1.3604	2.87633e-06	0.00294756	0.0292663	0.375681	1
Node_len_38_pos_151	ENSG00000145592	RPL37	protein_coding	chr5	39825263	41825263	chr5:41065694:C:T	0.319401	1.56858	4.64668e-06	0.00330251	0.0318416	0.284916	1
Node_len_38_pos_151	ENSG00000145725	PPIP5K2	protein_coding	chr5	102120150	104120150	chr5:102860605:G:A	0.328341	0.866139	3.19003e-06	0.00239023	0.0250602	0.279289	1
Node_len_38_pos_151	ENSG00000145730	PAM	protein_coding	chr5	101753982	103753982	chr5:102759671:C:T	0.416425	-0.99368	5.99186e-08	5.37035e-05	0.00119579	0.4569	1
Node_len_38_pos_151	ENSG00000145850	TIMD4	protein_coding	chr5	155919293	157919293	chr5:156995642:C:T	0.696267	1.16716	7.47595e-16	8.34539e-12	3.12801e-09	0.658793	1
Node_len_38_pos_151	ENSG00000145882	PCYOX1L	protein_coding	chr5	148358038	150358038	chr5:149395658:T:A	0.461719	1.02375	6.19228e-09	1.2794e-05	0.000376112	0.454995	1
Node_len_38_pos_151	ENSG00000145934	TENM2	protein_coding	chr5	166284800	168284800	chr5:167376505:G:T	0.371524	-0.981936	4.84907e-07	0.000687576	0.00943453	0.405468	1
Node_len_38_pos_151	ENSG00000145979	TBC1D7	protein_coding	chr6	12266543	14266543	chr6:13320865:G:A	0.332563	1.02284	2.6666e-06	0.00274773	0.0278665	0.338537	1
Node_len_38_pos_151	ENSG00000146007	ZMAT2	protein_coding	chr5	139698681	141698681	chr5:140797852:T:G	0.38358	-0.969721	2.80515e-07	0.000247134	0.00416317	0.447781	1
Node_len_38_pos_151	ENSG00000146038	DCDC2	protein_coding	chr6	23171756	25171756	chr6:24381778:C:G	0.454952	1.49859	8.79111e-09	2.16694e-05	0.000588809	0.42498	1
Node_len_38_pos_151	ENSG00000146109	ABT1	protein_coding	chr6	25596954	27596954	chr6:26464561:A:G	0.315061	0.851088	5.56858e-06	0.00350288	0.0333446	0.27605	1
Node_len_38_pos_151	ENSG00000146457	WTAP	protein_coding	chr6	158725586	160725586	chr6:159654156:G:T	0.372407	1.08887	4.66012e-07	0.000568471	0.00809141	0.371009	1
Node_len_38_pos_151	ENSG00000146477	SLC22A3	protein_coding	chr6	159348379	161348379	chr6:160285629:C:T	0.338284	-0.83006	2.08819e-06	0.00225561	0.0238995	0.342256	1
Node_len_38_pos_151	ENSG00000146574	CCZ1B	protein_coding	chr7	5794135	7794135	chr7:6845133:A:C	0.51916	-1.04474	2.63236e-10	1.288e-06	5.78009e-05	0.539993	1
Node_len_38_pos_151	ENSG00000146733	PSPH	protein_coding	chr7	55011052	57011052	chr7:55787487:G:A	0.384096	1.31851	2.73964e-07	0.000323589	0.00517033	0.464443	1
Node_len_38_pos_151	ENSG00000146950	SHROOM2	protein_coding	chrX	8786430	10786430	chrX:9795858:C:G	0.438836	0.962332	1.99222e-08	1.96705e-05	0.000537839	0.299668	1
Node_len_38_pos_151	ENSG00000146955	RAB19	protein_coding	chr7	139404059	141404059	chr7:140403956:C:T	0.346893	1.80025	1.44014e-06	0.00154602	0.017931	0.375292	1
Node_len_38_pos_151	ENSG00000146966	DENND2A	protein_coding	chr7	139518421	141518421	chr7:140544827:G:A	0.442288	0.898958	1.67522e-08	2.76223e-05	0.000714025	0.360826	1
Node_len_38_pos_151	ENSG00000147419	CCDC25	protein_coding	chr8	26733317	28733317	chr8:27774166:CTTTA:C	0.331664	0.841441	2.77058e-06	0.00339799	0.0325981	0.355537	1
Node_len_38_pos_151	ENSG00000147894	C9orf72	protein_coding	chr9	26535641	28535641	chr9:27567637:G:T	0.332968	-0.803979	2.62097e-06	0.00377911	0.0352286	0.302199	1
Node_len_38_pos_151	ENSG00000148057	IDNK	protein_coding	chr9	82623050	84623050	chr9:83706126:CA:C	0.369038	0.90127	5.42172e-07	0.000657291	0.00915288	0.406889	1
Node_len_38_pos_151	ENSG00000148341	SH3GLB2	protein_coding	chr9	128007037	130007037	chr9:129020685:G:A	0.451369	-0.947916	1.0566e-08	1.46251e-05	0.000420327	0.451209	1
Node_len_38_pos_151	ENSG00000148468	FAM171A1	protein_coding	chr10	14211644	16211644	chr10:15340591:G:A	0.49588	-0.920514	9.87046e-10	3.63801e-06	0.000137505	0.409778	1
Node_len_38_pos_151	ENSG00000148541	FAM13C	protein_coding	chr10	58246131	60246131	chr10:59597671:T:A	0.479151	1.36239	2.4614e-09	3.30977e-06	0.000127783	0.517967	1
Node_len_38_pos_151	ENSG00000149054	ZNF215	protein_coding	chr11	5926405	7926405	chr11:6926908:T:G	0.481205	1.07291	2.20355e-09	5.50477e-06	0.000187572	0.492089	1
Node_len_38_pos_151	ENSG00000149084	HSD17B12	protein_coding	chr11	42680681	44680681	chr11:43856384:C:A	0.402041	-1.02349	1.18965e-07	0.000181694	0.00320482	0.416705	1
Node_len_38_pos_151	ENSG00000149089	APIP	protein_coding	chr11	33853095	35853095	chr11:34913544:G:A	0.47827	-1.14079	2.58081e-09	4.6796e-06	0.000166388	0.36317	1
Node_len_38_pos_151	ENSG00000149196	HIKESHI	protein_coding	chr11	85302212	87302212	chr11:86246416:A:G	0.422071	0.883228	4.55779e-08	6.50704e-05	0.00136764	0.388832	1
Node_len_38_pos_151	ENSG00000149231	CCDC82	protein_coding	chr11	95349242	97349242	chr11:96404992:T:C	0.399456	1.1533	1.34347e-07	0.000198789	0.00346308	0.386602	1
Node_len_38_pos_151	ENSG00000149548	CCDC15	protein_coding	chr11	123954122	125954122	chr11:125036307:T:G	0.424046	1.2486	4.13924e-08	5.75241e-05	0.00124783	0.416497	1
Node_len_38_pos_151	ENSG00000149577	SIDT2	protein_coding	chr11	116178737	118178737	chr11:117211258:A:G	0.343188	-0.981955	1.69081e-06	0.00268591	0.0274956	0.331692	1
Node_len_38_pos_151	ENSG00000149591	TAGLN	protein_coding	chr11	116199371	118199371	chr11:117331721:G:A	0.369428	-0.884989	5.32767e-07	0.000842475	0.0108576	0.385662	1
Node_len_38_pos_151	ENSG00000149743	TRPT1	protein_coding	chr11	63223800	65223800	chr11:64226207:C:CGCGGCGGGGCGG	0.365125	0.887828	6.45795e-07	0.000467789	0.00694401	0.356455	1
Node_len_38_pos_151	ENSG00000150527	MIA2	protein_coding	chr14	38230232	40230232	chr14:38861535:G:T	0.33235	0.817479	2.69095e-06	0.00242656	0.0253525	0.335679	1
Node_len_38_pos_151	ENSG00000150540	HNMT	protein_coding	chr2	136964021	138964021	chr2:137958607:G:A	0.403979	0.903769	1.08566e-07	0.000123235	0.00233385	0.395006	1
Node_len_38_pos_151	ENSG00000150551	LYPD1	protein_coding	chr2	131643287	133643287	chr2:132630618:A:G	0.329343	-0.967696	3.05745e-06	0.00282752	0.0284831	0.340081	1
Node_len_38_pos_151	ENSG00000150750	C11orf53	protein_coding	chr11	110245727	112245727	chr11:111299265:T:C	0.450836	1.07023	1.08579e-08	1.3595e-05	0.000394506	0.455633	1
Node_len_38_pos_151	ENSG00000150977	RILPL2	protein_coding	chr12	122415040	124415040	chr12:123436717:G:T	0.505443	1.16094	5.77733e-10	9.14365e-07	4.58646e-05	0.536143	1
Node_len_38_pos_151	ENSG00000151067	CACNA1C	protein_coding	chr12	970787	2970787	chr12:2249639:T:C	0.385351	1.8729	2.58635e-07	0.000342116	0.00541759	0.406193	1
Node_len_38_pos_151	ENSG00000151320	AKAP6	protein_coding	chr14	31329299	33329299	chr14:32203278:G:A	0.482853	-1.13897	2.01577e-09	4.93713e-06	0.000173487	0.433211	1
Node_len_38_pos_151	ENSG00000151353	TMEM18	protein_coding	chr2	-336122	1663878	chr2:677295:C:T	0.432677	1.71635	2.70742e-08	5.27575e-05	0.00117764	0.47366	1
Node_len_38_pos_151	ENSG00000151490	PTPRO	protein_coding	chr12	14322258	16322258	chr12:15575302:G:A	0.315648	1.1252	5.43426e-06	0.0035154	0.0333579	0.447855	1
Node_len_38_pos_151	ENSG00000151552	QDPR	protein_coding	chr4	16460262	18460262	chr4:17529461:A:G	0.432777	-1.10298	2.69396e-08	3.05219e-05	0.000777803	0.418492	1
Node_len_38_pos_151	ENSG00000151725	CENPU	protein_coding	chr4	183694086	185694086	chr4:184649399:T:C	0.486597	-1.18762	1.64476e-09	5.25081e-06	0.000181671	0.582875	1
Node_len_38_pos_151	ENSG00000151748	SAV1	protein_coding	chr14	49632059	51632059	chr14:50657635:G:A	0.392505	-1.00748	1.8586e-07	0.000304939	0.00494257	0.419463	1
Node_len_38_pos_151	ENSG00000151773	CCDC122	protein_coding	chr13	42823910	44823910	chr13:43836417:G:A	0.521967	1.13328	2.23527e-10	4.64482e-07	2.54776e-05	0.643341	1
Node_len_38_pos_151	ENSG00000152061	RABGAP1L	protein_coding	chr1	173159411	175159411	chr1:174200867:T:C	0.396617	0.901686	1.53458e-07	0.000125041	0.00236308	0.406385	1
Node_len_38_pos_151	ENSG00000152291	TGOLN2	protein_coding	chr2	84318021	86318021	chr2:85332402:A:C	0.402864	-0.846309	1.14437e-07	0.000122125	0.00231771	0.358002	1
Node_len_38_pos_151	ENSG00000152359	POC5	protein_coding	chr5	74674125	76674125	chr5:75717531:G:A	0.427347	1.06595	3.52152e-08	4.23092e-05	0.00100688	0.379445	1
Node_len_38_pos_151	ENSG00000152377	SPOCK1	protein_coding	chr5	135975299	137975299	chr5:137277252:T:C	0.340246	-0.86398	1.91939e-06	0.00145371	0.0170942	0.358336	1
Node_len_38_pos_151	ENSG00000152749	GPR180	protein_coding	chr13	93601858	95601858	chr13:94601666:T:G	0.692582	1.21116	1.04416e-15	7.29961e-12	2.98476e-09	0.692391	1
Node_len_38_pos_151	ENSG00000152782	PANK1	protein_coding	chr10	88579498	90579498	chr10:89671541:T:G	0.75884	1.19302	1.26105e-18	1.06182e-14	3.18392e-11	0.711415	1
Node_len_38_pos_151	ENSG00000152952	PLOD2	protein_coding	chr3	145069441	147069441	chr3:146151677:G:A	0.493407	0.971138	1.13186e-09	2.25158e-06	9.2486e-05	0.389747	1
Node_len_38_pos_151	ENSG00000153094	BCL2L11	protein_coding	chr2	110119379	112119379	chr2:110995651:C:A	0.356835	-1.37235	9.32409e-07	0.000727815	0.00983527	0.407642	1
Node_len_38_pos_151	ENSG00000153208	MERTK	protein_coding	chr2	110898608	112898608	chr2:111930482:C:A	0.55156	-1.11599	3.75714e-11	1.19378e-07	8.50252e-06	0.61327	1
Node_len_38_pos_151	ENSG00000153303	FRMD1	protein_coding	chr6	167053167	169053167	chr6:168078888:G:A	0.351642	-1.81578	1.171e-06	0.00159045	0.0182489	0.432259	1
Node_len_38_pos_151	ENSG00000153317	ASAP1	protein_coding	chr8	129052105	131052105	chr8:130310246:C:T	0.344201	-0.838344	1.61838e-06	0.00179067	0.0200102	0.295553	1
Node_len_38_pos_151	ENSG00000153406	NMRAL1	protein_coding	chr16	3461692	5461692	chr16:4420026:G:T	0.441486	-1.10348	1.74417e-08	3.92809e-05	0.000965457	0.442215	1
Node_len_38_pos_151	ENSG00000153574	RPIA	protein_coding	chr2	87691674	89691674	chr2:88784810:G:C	0.300101	-0.97124	1.0312e-05	0.00322293	0.0313431	0.351181	1
Node_len_38_pos_151	ENSG00000153898	MCOLN2	protein_coding	chr1	83925584	85925584	chr1:84996511:G:C	0.760242	-1.20759	1.07326e-18	1.60064e-14	3.54742e-11	0.724388	1
Node_len_38_pos_151	ENSG00000153930	ANKFN1	protein_coding	chr17	54882302	56882302	chr17:56100621:T:G	0.440212	-0.945232	1.85941e-08	2.05518e-05	0.000560233	0.448243	1
Node_len_38_pos_151	ENSG00000154153	RETREG1	protein_coding	chr5	15473039	17473039	chr5:16509074:A:G	0.38261	0.917809	2.93249e-07	0.000427809	0.00650071	0.410109	1
Node_len_38_pos_151	ENSG00000154479	CCDC173	protein_coding	chr2	168645426	170645426	chr2:169448715:G:T	0.399442	-1.13192	1.34434e-07	0.000195031	0.00341329	0.427865	1
Node_len_38_pos_151	ENSG00000154511	DIPK1A	protein_coding	chr1	91832738	93832738	chr1:93001403:T:C	0.507486	0.926525	5.1459e-10	6.59888e-07	3.49184e-05	0.431074	1
Node_len_38_pos_151	ENSG00000154719	MRPL39	protein_coding	chr21	24585657	26585657	chr21:25526332:T:C	0.338831	-1.03996	2.03973e-06	0.00232257	0.0243793	0.338427	1
Node_len_38_pos_151	ENSG00000154767	XPC	protein_coding	chr3	13145148	15145148	chr3:14195455:TA:T	0.389331	0.805834	2.15295e-07	0.00032805	0.00523231	0.325782	1
Node_len_38_pos_151	ENSG00000155008	APOOL	protein_coding	chrX	84003878	86003878	chrX:85126103:A:G	0.349098	0.706161	1.30844e-06	0.000465033	0.00691451	0.241155	1
Node_len_38_pos_151	ENSG00000155542	SETD9	protein_coding	chr5	55909261	57909261	chr5:56941308:T:A	0.472888	-1.66989	3.44035e-09	7.37713e-06	0.000232849	0.52769	1
Node_len_38_pos_151	ENSG00000155792	DEPTOR	protein_coding	chr8	118873718	120873718	chr8:119979678:GGT:G	0.416946	0.914405	5.84305e-08	8.32542e-05	0.0016944	0.303656	1
Node_len_38_pos_151	ENSG00000155816	FMN2	protein_coding	chr1	239014349	241014349	chr1:241004163:C:T	0.332421	-0.975878	2.68283e-06	0.00392487	0.0364363	0.327599	1
Node_len_38_pos_151	ENSG00000155858	LSM11	protein_coding	chr5	156743713	158743713	chr5:157764946:G:A	0.362714	0.936213	7.18929e-07	0.000864679	0.0110961	0.409782	1
Node_len_38_pos_151	ENSG00000155906	RMND1	protein_coding	chr6	150404763	152404763	chr6:151413064:T:A	0.326031	-1.00736	3.51716e-06	0.0050202	0.0438446	0.377787	1
Node_len_38_pos_151	ENSG00000156171	DRAM2	protein_coding	chr1	110117164	112117164	chr1:111139496:C:T	0.625311	1.11513	2.53061e-13	1.3636e-09	1.97846e-07	0.504471	1
Node_len_38_pos_151	ENSG00000156239	N6AMT1	protein_coding	chr21	27872192	29872192	chr21:28828797:G:A	0.378718	-0.759099	3.50216e-07	0.000362938	0.00568792	0.283745	1
Node_len_38_pos_151	ENSG00000156261	CCT8	protein_coding	chr21	28055806	30055806	chr21:29047958:A:G	0.360139	1.14809	8.05847e-07	0.000788348	0.0103529	0.397993	1
Node_len_38_pos_151	ENSG00000156284	CLDN8	protein_coding	chr21	29214007	31214007	chr21:30216358:T:G	0.365481	-0.812267	6.3563e-07	0.00051465	0.00749128	0.324884	1
Node_len_38_pos_151	ENSG00000156398	SFXN2	protein_coding	chr10	101714539	103714539	chr10:102727625:C:T	0.428181	-1.04386	3.38004e-08	4.88314e-05	0.00111208	0.363881	1
Node_len_38_pos_151	ENSG00000156711	MAPK13	protein_coding	chr6	35127810	37127810	chr6:36130353:G:A	0.414336	-1.06099	6.62606e-08	8.83247e-05	0.00176957	0.481215	1
Node_len_38_pos_151	ENSG00000156735	BAG4	protein_coding	chr8	37176534	39176534	chr8:38015985:T:C	0.311582	-1.31538	6.4333e-06	0.00493978	0.043379	0.2782	1
Node_len_38_pos_151	ENSG00000156795	NTAQ1	protein_coding	chr8	122416727	124416727	chr8:123463782:A:G	0.503586	1.16177	6.41563e-10	1.38938e-06	6.09677e-05	0.585948	1
Node_len_38_pos_151	ENSG00000156869	FRRS1	protein_coding	chr1	98703971	100703971	chr1:99736676:C:G	0.692334	-1.19534	1.06784e-15	7.94976e-12	3.10927e-09	0.695628	1
Node_len_38_pos_151	ENSG00000157111	TMEM171	protein_coding	chr5	72120570	74120570	chr5:73118856:G:GTAATAAA	0.456138	0.912657	8.26995e-09	1.26295e-05	0.000372494	0.381179	1
Node_len_38_pos_151	ENSG00000157214	STEAP2	protein_coding	chr7	89167591	91167591	chr7:90213316:G:A	0.38601	1.34407	2.50915e-07	0.000259656	0.00435779	0.46056	1
Node_len_38_pos_151	ENSG00000157315	TMED6	protein_coding	chr16	68343251	70343251	chr16:69343650:A:G	0.652042	-1.33988	3.24074e-14	1.68763e-10	3.79533e-08	0.68418	1
Node_len_38_pos_151	ENSG00000157322	CLEC18A	protein_coding	chr16	68950706	70950706	chr16:69942961:T:C	0.42284	-0.978692	4.39014e-08	3.88208e-05	0.000956763	0.456105	1
Node_len_38_pos_151	ENSG00000157326	DHRS4	protein_coding	chr14	22953735	24953735	chr14:23993160:A:G	0.335853	1.4061	2.31744e-06	0.00274059	0.0278255	0.288859	1
Node_len_38_pos_151	ENSG00000157404	KIT	protein_coding	chr4	53657919	55657919	chr4:54673087:A:G	0.346147	0.929228	1.48751e-06	0.00137011	0.0162814	0.407561	1
Node_len_38_pos_151	ENSG00000157654	PALM2AKAP2	protein_coding	chr9	108498326	110498326	chr9:109508041:G:C	0.322727	-1.07515	4.04208e-06	0.00498198	0.0436379	0.374049	1
Node_len_38_pos_151	ENSG00000157703	SVOPL	protein_coding	chr7	137594286	139594286	chr7:138691439:C:A	0.393516	0.948979	1.77325e-07	0.000199031	0.00346308	0.402098	1
Node_len_38_pos_151	ENSG00000157778	PSMG3	protein_coding	chr7	567333	2567333	chr7:1563037:G:A	0.373539	0.878457	4.4281e-07	0.000663017	0.00920247	0.339903	1
Node_len_38_pos_151	ENSG00000158113	LRRC43	protein_coding	chr12	121167739	123167739	chr12:122133442:A:G	0.300828	-0.75989	1.00106e-05	0.00567355	0.0485145	0.269963	1
Node_len_38_pos_151	ENSG00000158161	EYA3	protein_coding	chr1	26970345	28970345	chr1:27982165:C:A	0.467144	-1.23799	4.66144e-09	5.6625e-06	0.000191496	0.479586	1
Node_len_38_pos_151	ENSG00000158286	RNF207	protein_coding	chr1	5205476	7205476	chr1:5831323:C:T	0.35832	1.00181	8.73311e-07	0.00143787	0.0169301	0.469217	1
Node_len_38_pos_151	ENSG00000158473	CD1D	protein_coding	chr1	157178031	159178031	chr1:158178264:A:G	0.382531	-1.15697	2.94321e-07	0.000389168	0.00604632	0.341261	1
Node_len_38_pos_151	ENSG00000158486	DNAH3	protein_coding	chr16	19933112	21933112	chr16:21076702:A:C	0.420543	1.00377	4.90927e-08	5.41487e-05	0.0012004	0.43071	1
Node_len_38_pos_151	ENSG00000158825	CDA	protein_coding	chr1	19589087	21589087	chr1:20589745:G:A	0.668379	1.11058	8.53559e-15	4.21228e-11	1.11448e-08	0.543268	1
Node_len_38_pos_151	ENSG00000159110	IFNAR2	protein_coding	chr21	32229902	34229902	chr21:33229941:T:G	0.393425	-0.836138	1.78075e-07	0.000246776	0.00416317	0.347287	1
Node_len_38_pos_151	ENSG00000159111	MRPL10	protein_coding	chr17	46823273	48823273	chr17:47833081:C:T	0.381108	-0.962062	3.14092e-07	0.000355513	0.00558128	0.444313	1
Node_len_38_pos_151	ENSG00000159128	IFNGR2	protein_coding	chr21	32403414	34403414	chr21:33454393:T:C	0.387481	-0.898444	2.34489e-07	0.00033408	0.0053003	0.397478	1
Node_len_38_pos_151	ENSG00000159212	CLIC6	protein_coding	chr21	33668995	35668995	chr21:34657559:G:A	0.373774	-1.08558	4.3814e-07	0.000663969	0.00920247	0.393549	1
Node_len_38_pos_151	ENSG00000159216	RUNX1	protein_coding	chr21	33787802	35787802	chr21:34594487:G:A	0.330176	-0.73469	2.95138e-06	0.00328274	0.031719	0.269045	1
Node_len_38_pos_151	ENSG00000159267	HLCS	protein_coding	chr21	35748627	37748627	chr21:37009897:C:T	0.340089	1.15583	1.9324e-06	0.00223655	0.0238097	0.356906	1
Node_len_38_pos_151	ENSG00000159640	ACE	protein_coding	chr17	62477062	64477062	chr17:63468418:C:T	0.71969	1.26422	8.09767e-17	3.586e-13	2.6882e-10	0.754386	1
Node_len_38_pos_151	ENSG00000159733	ZFYVE28	protein_coding	chr4	1269583	3269583	chr4:2405536:G:A	0.428791	0.978979	3.28013e-08	6.44987e-05	0.0013588	0.396066	1
Node_len_38_pos_151	ENSG00000159899	NPR2	protein_coding	chr9	34791592	36791592	chr9:36137516:A:C	0.326232	0.872379	3.48745e-06	0.00324515	0.0314911	0.314507	1
Node_len_38_pos_151	ENSG00000159921	GNE	protein_coding	chr9	35214442	37214442	chr9:36262123:C:T	0.329844	-0.737487	2.99325e-06	0.00268363	0.0274956	0.272863	1
Node_len_38_pos_151	ENSG00000160014	CALM3	protein_coding	chr19	45601075	47601075	chr19:46595689:T:G	0.380029	-0.982034	3.2992e-07	0.00043236	0.00655547	0.398542	1
Node_len_38_pos_151	ENSG00000160145	KALRN	protein_coding	chr3	123080024	125080024	chr3:124636629:C:G	0.335198	0.791023	2.38318e-06	0.00205699	0.0222939	0.309564	1
Node_len_38_pos_151	ENSG00000160193	WDR4	protein_coding	chr21	41843095	43843095	chr21:42821325:T:C	0.346205	-1.33932	1.48376e-06	0.00231771	0.0243567	0.31421	1
Node_len_38_pos_151	ENSG00000160194	NDUFV3	protein_coding	chr21	41879645	43879645	chr21:42938226:G:A	0.338147	-1.66857	2.10054e-06	0.00321979	0.0313431	0.365011	1
Node_len_38_pos_151	ENSG00000160213	CSTB	protein_coding	chr21	42772512	44772512	chr21:43781951:G:A	0.534431	-1.0157	1.06901e-10	2.88309e-07	1.77455e-05	0.447868	1
Node_len_38_pos_151	ENSG00000160221	GATD3A	protein_coding	chr21	43133611	45133611	chr21:44070803:G:A	0.566931	1.37603	1.42136e-11	5.41107e-08	4.4251e-06	0.632312	1
Node_len_38_pos_151	ENSG00000160226	CFAP410	protein_coding	chr21	43328945	45328945	chr21:44339863:T:A	0.366546	0.939591	6.06118e-07	0.000906955	0.0115398	0.383263	1
Node_len_38_pos_151	ENSG00000160284	SPATC1L	protein_coding	chr21	45161149	47161149	chr21:46234763:G:GC	0.414441	-0.949515	6.59272e-08	0.000109853	0.00213434	0.452314	1
Node_len_38_pos_151	ENSG00000160447	PKN3	protein_coding	chr9	127702504	129702504	chr9:128704210:G:T	0.468473	1.2288	4.34633e-09	6.09992e-06	0.000202579	0.472492	1
Node_len_38_pos_151	ENSG00000160932	LY6E	protein_coding	chr8	142017983	144017983	chr8:143040940:G:A	0.321257	0.875887	4.29933e-06	0.00486419	0.0428153	0.31123	1
Node_len_38_pos_151	ENSG00000161265	U2AF1L4	protein_coding	chr19	34742465	36742465	chr19:35741519:C:T	0.576566	1.28352	7.5953e-12	2.19484e-08	2.05667e-06	0.51551	1
Node_len_38_pos_151	ENSG00000161395	PGAP3	protein_coding	chr17	38671123	40671123	chr17:39654167:ATCAT:A	0.41577	-1.01995	6.18409e-08	6.25318e-05	0.00133932	0.429911	1
Node_len_38_pos_151	ENSG00000161956	SENP3	protein_coding	chr17	6561920	8561920	chr17:7549435:G:A	0.373551	-0.921791	4.42571e-07	0.000603042	0.00852949	0.357318	1
Node_len_38_pos_151	ENSG00000161980	POLR3K	protein_coding	chr16	-953592	1046408	chr16:51277:G:T	0.420915	1.2128	4.82133e-08	5.76177e-05	0.00124783	0.505976	1
Node_len_38_pos_151	ENSG00000161981	SNRNP25	protein_coding	chr16	-946171	1053829	chr16:38245:C:T	0.406142	1.10818	9.79922e-08	0.000113895	0.00219392	0.478457	1
Node_len_38_pos_151	ENSG00000162040	HS3ST6	protein_coding	chr16	911476	2911476	chr16:1899808:A:G	0.532814	-1.44644	1.17766e-10	3.22802e-07	1.91424e-05	0.558941	1
Node_len_38_pos_151	ENSG00000162069	BICDL2	protein_coding	chr16	2027683	4027683	chr16:3025700:C:T	0.359121	-0.803948	8.42972e-07	0.000988614	0.0124381	0.307771	1
Node_len_38_pos_151	ENSG00000162076	FLYWCH2	protein_coding	chr16	1883214	3883214	chr16:2903216:G:A	0.333311	-0.846353	2.58295e-06	0.00290522	0.029057	0.358814	1
Node_len_38_pos_151	ENSG00000162298	SYVN1	protein_coding	chr11	64121781	66121781	chr11:64454485:C:T	0.300521	0.847496	1.01368e-05	0.00575964	0.0490177	0.291381	1
Node_len_38_pos_151	ENSG00000162594	IL23R	protein_coding	chr1	66138908	68138908	chr1:67148249:G:A	0.41073	-0.926749	7.87604e-08	0.000116028	0.00222547	0.397423	1
Node_len_38_pos_151	ENSG00000162620	LRRIQ3	protein_coding	chr1	73026016	75026016	chr1:74136549:T:C	0.61644	-1.21783	4.84874e-13	1.42636e-09	2.01229e-07	0.741311	1
Node_len_38_pos_151	ENSG00000162704	ARPC5	protein_coding	chr1	182620847	184620847	chr1:183617616:T:C	0.317986	0.818195	4.92967e-06	0.00323319	0.0314089	0.336164	1
Node_len_38_pos_151	ENSG00000162769	FLVCR1	protein_coding	chr1	211858276	213858276	chr1:212894375:G:A	0.409417	1.04189	8.3857e-08	9.89388e-05	0.00196039	0.51238	1
Node_len_38_pos_151	ENSG00000162777	DENND2D	protein_coding	chr1	110185970	112185970	chr1:111194776:G:A	0.344365	-0.823357	1.60693e-06	0.00227105	0.0240066	0.306566	1
Node_len_38_pos_151	ENSG00000162779	AXDND1	protein_coding	chr1	178365721	180365721	chr1:179458234:T:C	0.59946	1.28699	1.61703e-12	6.51616e-09	7.0623e-07	0.601527	1
Node_len_38_pos_151	ENSG00000162813	BPNT1	protein_coding	chr1	219057483	221057483	chr1:220054952:G:A	0.336909	1.20091	2.21502e-06	0.00189771	0.0209135	0.331107	1
Node_len_38_pos_151	ENSG00000162836	ACP6	protein_coding	chr1	146629653	148629653	chr1:147659830:T:C	0.493658	1.08952	1.11629e-09	1.54431e-06	6.72384e-05	0.54323	1
Node_len_38_pos_151	ENSG00000162878	PKDCC	protein_coding	chr2	41048022	43048022	chr2:42058435:T:A	0.352344	1.05858	1.13557e-06	0.00170176	0.0193288	0.454604	1
Node_len_38_pos_151	ENSG00000162881	OXER1	protein_coding	chr2	41762482	43762482	chr2:42780946:A:G	0.42243	-1.02465	4.47873e-08	0.00010349	0.00203147	0.46245	1
Node_len_38_pos_151	ENSG00000162882	HAAO	protein_coding	chr2	41767090	43767090	chr2:42783599:C:T	0.621012	-1.27602	3.47463e-13	2.69619e-09	3.32246e-07	0.70686	1
Node_len_38_pos_151	ENSG00000162944	RFTN2	protein_coding	chr2	196568225	198568225	chr2:198042419:C:T	0.421426	0.825661	4.70295e-08	4.47809e-05	0.00103823	0.340746	1
Node_len_38_pos_151	ENSG00000162971	TYW5	protein_coding	chr2	198928914	200928914	chr2:199919515:A:G	0.357559	0.954107	9.03123e-07	0.000784965	0.0103386	0.376196	1
Node_len_38_pos_151	ENSG00000162994	CLHC1	protein_coding	chr2	54172548	56172548	chr2:55222328:T:C	0.431346	0.924701	2.89173e-08	6.43507e-05	0.0013588	0.340145	1
Node_len_38_pos_151	ENSG00000163219	ARHGAP25	protein_coding	chr2	67679602	69679602	chr2:68663232:T:A	0.368354	0.814918	5.59058e-07	0.000639007	0.00893749	0.288301	1
Node_len_38_pos_151	ENSG00000163389	POGLUT1	protein_coding	chr3	118468964	120468964	chr3:119486370:T:G	0.395098	1.38546	1.64728e-07	0.000212801	0.00364626	0.363238	1
Node_len_38_pos_151	ENSG00000163576	EFHB	protein_coding	chr3	18879473	20879473	chr3:19946047:G:T	0.350829	0.875149	1.21334e-06	0.00122078	0.0150229	0.37891	1
Node_len_38_pos_151	ENSG00000163607	GTPBP8	protein_coding	chr3	111990985	113990985	chr3:113018940:A:G	0.364945	1.13773	6.51e-07	0.000777784	0.0102741	0.41886	1
Node_len_38_pos_151	ENSG00000163630	SYNPR	protein_coding	chr3	62228316	64228316	chr3:63660675:T:C	0.35403	-0.937236	1.05473e-06	0.00154073	0.0179068	0.414616	1
Node_len_38_pos_151	ENSG00000163684	RPP14	protein_coding	chr3	57306246	59306246	chr3:58313715:G:C	0.405452	-0.999558	1.0125e-07	0.000117197	0.00223835	0.440078	1
Node_len_38_pos_151	ENSG00000163738	MTHFD2L	protein_coding	chr4	73114175	75114175	chr4:74825061:C:T	0.30366	-0.883742	8.91548e-06	0.00432703	0.0393972	0.389285	1
Node_len_38_pos_151	ENSG00000163885	CFAP100	protein_coding	chr3	125394910	127394910	chr3:126442782:T:C	0.400017	-0.965578	1.30852e-07	0.000202649	0.00350569	0.435891	1
Node_len_38_pos_151	ENSG00000163935	SFMBT1	protein_coding	chr3	51903573	53903573	chr3:53028645:T:C	0.547064	-1.11987	4.9622e-11	1.17791e-07	8.47686e-06	0.56713	1
Node_len_38_pos_151	ENSG00000164078	MST1R	protein_coding	chr3	48887003	50887003	chr3:49876272:T:C	0.352566	1.10322	1.1246e-06	0.000387797	0.00603545	0.339643	1
Node_len_38_pos_151	ENSG00000164111	ANXA5	protein_coding	chr4	120667947	122667947	chr4:121696590:G:A	0.341763	-1.26884	1.79806e-06	0.00165393	0.018857	0.326814	1
Node_len_38_pos_151	ENSG00000164176	EDIL3	protein_coding	chr5	82940555	84940555	chr5:84080969:T:C	0.385362	0.837026	2.585e-07	0.000293772	0.00480334	0.333619	1
Node_len_38_pos_151	ENSG00000164199	ADGRV1	protein_coding	chr5	89529345	91529345	chr5:90558495:C:G	0.376844	0.836758	3.81319e-07	0.000309884	0.00499572	0.346395	1
Node_len_38_pos_151	ENSG00000164300	SERINC5	protein_coding	chr5	79111652	81111652	chr5:80219469:C:T	0.331888	0.893328	2.74428e-06	0.00345758	0.0330885	0.34645	1
Node_len_38_pos_151	ENSG00000164307	ERAP1	protein_coding	chr5	95760811	97760811	chr5:96781596:G:A	0.320223	-1.1195	4.4895e-06	0.00347573	0.0332268	0.334822	1
Node_len_38_pos_151	ENSG00000164308	ERAP2	protein_coding	chr5	95875987	97875987	chr5:96916728:G:A	0.727531	1.38786	3.69206e-17	2.71615e-13	2.59508e-10	0.8362	1
Node_len_38_pos_151	ENSG00000164331	ANKRA2	protein_coding	chr5	72552191	74552191	chr5:73526641:C:T	0.325546	-1.04472	3.58982e-06	0.00359368	0.0339218	0.304578	1
Node_len_38_pos_151	ENSG00000164344	KLKB1	protein_coding	chr4	185208980	187208980	chr4:186197204:C:T	0.466221	1.21599	4.89315e-09	1.35951e-05	0.000394506	0.508641	1
Node_len_38_pos_151	ENSG00000164483	SAMD3	protein_coding	chr6	129144316	131144316	chr6:130420702:A:C	0.472954	1.39869	3.42828e-09	7.08409e-06	0.00022923	0.474254	1
Node_len_38_pos_151	ENSG00000164484	TMEM200A	protein_coding	chr6	129366018	131366018	chr6:130430309:A:G	0.373289	1.53407	4.47837e-07	0.000607039	0.00857255	0.412232	1
Node_len_38_pos_151	ENSG00000164615	CAMLG	protein_coding	chr5	133738496	135738496	chr5:134741122:G:A	0.326914	1.07046	3.38838e-06	0.00314513	0.0307527	0.292135	1
Node_len_38_pos_151	ENSG00000164626	KCNK5	protein_coding	chr6	38188972	40188972	chr6:39271589:T:G	0.432414	1.09512	2.74287e-08	4.86642e-05	0.00111108	0.43554	1
Node_len_38_pos_151	ENSG00000164627	KIF6	protein_coding	chr6	38329991	40329991	chr6:39617080:T:C	0.433325	1.65812	2.62183e-08	4.10012e-05	0.000988827	0.481597	1
Node_len_38_pos_151	ENSG00000164695	CHMP4C	protein_coding	chr8	80732449	82732449	chr8:81756583:A:G	0.495632	-1.40618	1.00072e-09	1.86486e-06	7.80262e-05	0.401391	1
Node_len_38_pos_151	ENSG00000164707	SLC13A4	protein_coding	chr7	134681238	136681238	chr7:135672728:A:C	0.431604	1.39361	2.85508e-08	4.14171e-05	0.000990888	0.42037	1
Node_len_38_pos_151	ENSG00000164733	CTSB	protein_coding	chr8	10842525	12842525	chr8:11837141:C:T	0.438777	1.05859	1.99812e-08	4.6952e-05	0.00107746	0.3964	1
Node_len_38_pos_151	ENSG00000164989	CCDC171	protein_coding	chr9	14553044	16553044	chr9:15710537:A:G	0.332793	-1.74769	2.64057e-06	0.00411087	0.0377732	0.353698	1
Node_len_38_pos_151	ENSG00000165055	METTL2B	protein_coding	chr7	127476730	129476730	chr7:128477173:G:A	0.315342	1.27971	5.50396e-06	0.00412258	0.0378421	0.286863	1
Node_len_38_pos_151	ENSG00000165092	ALDH1A1	protein_coding	chr9	71900672	73900672	chr9:72725554:T:C	0.309774	-0.799989	6.93271e-06	0.0048545	0.0428153	0.277835	1
Node_len_38_pos_151	ENSG00000165138	ANKS6	protein_coding	chr9	97731330	99731330	chr9:98728784:C:A	0.42204	-1.29956	4.56461e-08	6.98351e-05	0.00145757	0.430561	1
Node_len_38_pos_151	ENSG00000165171	METTL27	protein_coding	chr7	72834591	74834591	chr7:73833402:T:C	0.678308	-1.21249	3.67403e-15	1.20665e-11	4.34184e-09	0.618225	1
Node_len_38_pos_151	ENSG00000165410	CFL2	protein_coding	chr14	33709114	35709114	chr14:34688229:T:C	0.4754	1.50598	3.00936e-09	8.43369e-06	0.00026071	0.632903	1
Node_len_38_pos_151	ENSG00000165449	SLC16A9	protein_coding	chr10	58650765	60650765	chr10:59732636:G:A	0.506436	0.9896	5.4618e-10	9.31778e-07	4.63091e-05	0.45785	1
Node_len_38_pos_151	ENSG00000165730	STOX1	protein_coding	chr10	67827532	69827532	chr10:68839465:C:T	0.413807	1.24352	6.79642e-08	0.000103218	0.00203147	0.355021	1
Node_len_38_pos_151	ENSG00000165752	STK32C	protein_coding	chr10	131207493	133207493	chr10:132364245:C:T	0.558954	1.27785	2.36364e-11	7.71254e-08	5.98098e-06	0.593013	1
Node_len_38_pos_151	ENSG00000165801	ARHGEF40	protein_coding	chr14	20070274	22070274	chr14:21060819:C:T	0.432093	-1.24803	2.78682e-08	5.92449e-05	0.00127805	0.520146	1
Node_len_38_pos_151	ENSG00000165810	BTNL9	protein_coding	chr5	180040226	182040226	chr5:181061943:C:T	0.446169	1.0361	1.37693e-08	2.41624e-05	0.000644975	0.538567	1
Node_len_38_pos_151	ENSG00000165916	PSMC3	protein_coding	chr11	46418770	48418770	chr11:47370563:G:A	0.372436	-0.77775	4.65393e-07	0.000210253	0.00361524	0.282803	1
Node_len_38_pos_151	ENSG00000166002	SMCO4	protein_coding	chr11	92478473	94478473	chr11:93473139:T:A	0.356727	-0.933208	9.36832e-07	0.000773264	0.0102294	0.428833	1
Node_len_38_pos_151	ENSG00000166260	COX11	protein_coding	chr17	53951903	55951903	chr17:55174334:A:C	0.338358	-0.884425	2.0816e-06	0.00171215	0.0194223	0.353728	1
Node_len_38_pos_151	ENSG00000166261	ZNF202	protein_coding	chr11	122723915	124723915	chr11:123743186:T:C	0.504453	-1.06003	6.10967e-10	1.18256e-06	5.48345e-05	0.487815	1
Node_len_38_pos_151	ENSG00000166275	BORCS7	protein_coding	chr10	101854260	103854260	chr10:102856743:T:C	0.547279	-1.22753	4.89696e-11	1.34278e-07	9.22075e-06	0.560973	1
Node_len_38_pos_151	ENSG00000166321	NUDT13	protein_coding	chr10	72110376	74110376	chr10:73160283:CA:C	0.401709	-1.5948	1.20841e-07	4.11474e-05	0.0009897	0.445517	1
Node_len_38_pos_151	ENSG00000166341	DCHS1	protein_coding	chr11	5621331	7621331	chr11:6635435:C:T	0.387678	0.873749	2.32366e-07	0.000407661	0.00629018	0.375928	1
Node_len_38_pos_151	ENSG00000166435	XRRA1	protein_coding	chr11	73807740	75807740	chr11:74882089:A:G	0.723731	1.43875	5.41689e-17	4.38546e-13	2.81786e-10	0.788877	1
Node_len_38_pos_151	ENSG00000166436	TRIM66	protein_coding	chr11	7612038	9612038	chr11:8704079:G:C	0.613007	1.16029	6.21153e-13	4.57607e-09	5.21073e-07	0.659386	1
Node_len_38_pos_151	ENSG00000166501	PRKCB	protein_coding	chr16	22835984	24835984	chr16:23774278:CT:C	0.484126	-1.24222	1.8814e-09	3.74154e-06	0.00014061	0.530822	1
Node_len_38_pos_151	ENSG00000166743	ACSM1	protein_coding	chr16	19623238	21623238	chr16:20890191:A:C	0.313939	-1.41515	5.83442e-06	0.00389865	0.0362303	0.350797	1
Node_len_38_pos_151	ENSG00000166750	SLFN5	protein_coding	chr17	34243072	36243072	chr17:35254485:A:G	0.506203	1.02533	5.53415e-10	1.08994e-06	5.16038e-05	0.526616	1
Node_len_38_pos_151	ENSG00000166788	SAAL1	protein_coding	chr11	17069936	19069936	chr11:18107287:T:C	0.476377	-1.09203	2.85635e-09	4.92868e-06	0.000173487	0.517712	1
Node_len_38_pos_151	ENSG00000166796	LDHC	protein_coding	chr11	17412319	19412319	chr11:18418191:G:A	0.529916	1.40462	1.39955e-10	3.00538e-07	1.82671e-05	0.573452	1
Node_len_38_pos_151	ENSG00000166833	NAV2	protein_coding	chr11	18350725	20350725	chr11:19793544:G:A	0.477787	-1.19961	2.64848e-09	6.28979e-06	0.000205222	0.450311	1
Node_len_38_pos_151	ENSG00000166847	DCTN5	protein_coding	chr16	22641467	24641467	chr16:23642022:C:T	0.625343	1.22303	2.5246e-13	7.17247e-10	1.22308e-07	0.60682	1
Node_len_38_pos_151	ENSG00000166869	CHP2	protein_coding	chr16	22755027	24755027	chr16:23774278:CT:C	0.398939	-1.12765	1.37649e-07	0.000174525	0.00310428	0.437422	1
Node_len_38_pos_151	ENSG00000167065	DUSP18	protein_coding	chr22	29652052	31652052	chr22:30690293:C:T	0.401826	-0.950717	1.20174e-07	0.000169223	0.00303847	0.418245	1
Node_len_38_pos_151	ENSG00000167173	C15orf39	protein_coding	chr15	74195644	76195644	chr15:75182595:C:T	0.302417	1.22138	9.38086e-06	0.00555886	0.0477608	0.282296	1
Node_len_38_pos_151	ENSG00000167363	FN3K	protein_coding	chr17	81735616	83735616	chr17:82711673:G:A	0.306983	1.21906	7.7781e-06	0.00564287	0.0483902	0.321662	1
Node_len_38_pos_151	ENSG00000167515	TRAPPC2L	protein_coding	chr16	87856221	89856221	chr16:88860813:T:C	0.509447	-0.94152	4.60305e-10	1.65912e-06	7.10708e-05	0.422116	1
Node_len_38_pos_151	ENSG00000167523	SPATA33	protein_coding	chr16	88657741	90657741	chr16:89696507:C:T	0.448048	-1.0086	1.25157e-08	4.35072e-05	0.00101656	0.48016	1
Node_len_38_pos_151	ENSG00000167625	ZNF526	protein_coding	chr19	41220313	43220313	chr19:43133537:T:A	0.313698	1.0927	5.89308e-06	0.0028308	0.0284842	0.347041	1
Node_len_38_pos_151	ENSG00000167637	ZNF283	protein_coding	chr19	42827322	44827322	chr19:43833651:T:C	0.47044	-0.955289	3.9174e-09	7.24579e-06	0.000230793	0.449366	1
Node_len_38_pos_151	ENSG00000167644	C19orf33	protein_coding	chr19	37304165	39304165	chr19:39274426:T:C	0.324896	-0.955611	3.68945e-06	0.00276463	0.0279345	0.33997	1
Node_len_38_pos_151	ENSG00000167653	PSCA	protein_coding	chr8	141670309	143670309	chr8:142691748:A:G	0.404538	1.28554	1.05732e-07	0.000167712	0.00301736	0.534764	1
Node_len_38_pos_151	ENSG00000167695	TLCD3A	protein_coding	chr17	-267587	1732413	chr17:720116:C:G	0.372347	-0.822347	4.67265e-07	0.000751812	0.0100342	0.327038	1
Node_len_38_pos_151	ENSG00000167720	SRR	protein_coding	chr17	1303384	3303384	chr17:2231708:A:T	0.474967	-1.1046	3.07976e-09	6.43032e-06	0.000208826	0.521587	1
Node_len_38_pos_151	ENSG00000167766	ZNF83	protein_coding	chr19	51594061	53594061	chr19:52618316:G:A	0.341304	0.90762	1.83396e-06	0.0036851	0.0345671	0.340431	1
Node_len_38_pos_151	ENSG00000167772	ANGPTL4	protein_coding	chr19	7363290	9363290	chr19:8364796:G:A	0.497961	-1.11061	8.79198e-10	2.39032e-06	9.64161e-05	0.550734	1
Node_len_38_pos_151	ENSG00000167800	TBX10	protein_coding	chr11	66631304	68631304	chr11:67251161:A:G	0.30351	1.41858	8.9704e-06	0.00494277	0.043379	0.294009	1
Node_len_38_pos_151	ENSG00000168010	ATG16L2	protein_coding	chr11	71814407	73814407	chr11:72815973:A:G	0.305994	0.847984	8.10124e-06	0.00459838	0.0411596	0.35942	1
Node_len_38_pos_151	ENSG00000168026	TTC21A	protein_coding	chr3	38107705	40107705	chr3:38904493:C:T	0.481358	-1.01111	2.18547e-09	3.37639e-06	0.000129798	0.389615	1
Node_len_38_pos_151	ENSG00000168038	ULK4	protein_coding	chr3	40246600	42246600	chr3:41943282:TG:T	0.351482	-1.11654	1.17921e-06	0.000795229	0.010409	0.317827	1
Node_len_38_pos_151	ENSG00000168243	GNG4	protein_coding	chr1	234547686	236547686	chr1:235647938:T:C	0.476271	-1.08221	2.87261e-09	6.20992e-06	0.000203877	0.515866	1
Node_len_38_pos_151	ENSG00000168291	PDHB	protein_coding	chr3	57427631	59427631	chr3:58389559:G:A	0.338275	0.883805	2.08903e-06	0.00156092	0.0180482	0.310724	1
Node_len_38_pos_151	ENSG00000168300	PCMTD1	protein_coding	chr8	50817576	52817576	chr8:51768373:A:C	0.313716	1.30723	5.88874e-06	0.00336712	0.0323605	0.369874	1
Node_len_38_pos_151	ENSG00000168374	ARF4	protein_coding	chr3	56571364	58571364	chr3:57685739:A:T	0.453445	1.09056	9.49956e-09	1.68539e-05	0.000475272	0.384849	1
Node_len_38_pos_151	ENSG00000168385	SEPTIN2	protein_coding	chr2	240315101	242315101	chr2:241329321:G:T	0.473423	1.27651	3.34395e-09	7.28632e-06	0.000230793	0.620993	1
Node_len_38_pos_151	ENSG00000168411	RFWD3	protein_coding	chr16	73621400	75621400	chr16:74493720:C:A	0.383284	-0.841503	2.84349e-07	0.000415071	0.00636577	0.320228	1
Node_len_38_pos_151	ENSG00000168803	ADAL	protein_coding	chr15	42330673	44330673	chr15:43370631:G:A	0.535218	-1.64471	1.01973e-10	1.11198e-07	8.06692e-06	0.62105	1
Node_len_38_pos_151	ENSG00000168903	BTNL3	protein_coding	chr5	179988847	181988847	chr5:181003797:T:C	0.68873	-1.27321	1.4745e-15	1.93071e-11	6.20286e-09	0.733074	1
Node_len_38_pos_151	ENSG00000168904	LRRC28	protein_coding	chr15	98251363	100251363	chr15:99246956:C:A	0.348557	1.22687	1.33965e-06	0.00242572	0.0253525	0.364892	1
Node_len_38_pos_151	ENSG00000168993	CPLX1	protein_coding	chr4	-215042	1784958	chr4:820931:G:A	0.445319	-1.10826	1.43749e-08	2.6371e-05	0.000687607	0.446055	1
Node_len_38_pos_151	ENSG00000169071	ROR2	protein_coding	chr9	90563092	92563092	chr9:91899514:G:A	0.497882	1.12314	8.83066e-10	1.84526e-06	7.75669e-05	0.501798	1
Node_len_38_pos_151	ENSG00000169093	ASMTL	protein_coding	chrX	403140	2403140	chrX:1419421:C:T	0.353119	1.19283	1.09768e-06	0.000761773	0.0101346	0.460413	1
Node_len_38_pos_151	ENSG00000169203	NPIPB12	protein_coding	chr16	28483643	30483643	chr16:29565269:G:C	0.462519	-1.0853	5.93958e-09	5.61639e-06	0.000190653	0.585102	1
Node_len_38_pos_151	ENSG00000169220	RGS14	protein_coding	chr5	176357925	178357925	chr5:177371039:T:G	0.646719	-1.29584	4.93935e-14	2.72838e-10	5.7078e-08	0.706144	1
Node_len_38_pos_151	ENSG00000169230	PRELID1	protein_coding	chr5	176303800	178303800	chr5:177304451:G:T	0.479294	1.1091	2.44254e-09	4.02859e-06	0.000148932	0.398045	1
Node_len_38_pos_151	ENSG00000169359	SLC33A1	protein_coding	chr3	154821025	156821025	chr3:155821477:T:C	0.324478	-0.908899	3.75509e-06	0.00256673	0.0266621	0.275871	1
Node_len_38_pos_151	ENSG00000169504	CLIC4	protein_coding	chr1	23745383	25745383	chr1:24823453:A:G	0.362407	1.1576	7.28781e-07	0.000834182	0.0107816	0.486656	1
Node_len_38_pos_151	ENSG00000169507	SLC38A11	protein_coding	chr2	163896187	165896187	chr2:164949466:C:T	0.32616	1.28963	3.49796e-06	0.0027352	0.0278022	0.403179	1
Node_len_38_pos_151	ENSG00000169570	DTWD2	protein_coding	chr5	117836075	119836075	chr5:118993539:G:A	0.444639	0.972115	1.48777e-08	2.94214e-05	0.000754031	0.472349	1
Node_len_38_pos_151	ENSG00000169629	RGPD8	protein_coding	chr2	111368370	113368370	chr2:112355449:G:A	0.355113	-0.793842	1.00577e-06	0.00104603	0.0130691	0.316548	1
Node_len_38_pos_151	ENSG00000169660	HEXD	protein_coding	chr17	81418319	83418319	chr17:82497393:A:G	0.317848	0.908856	4.95814e-06	0.00487402	0.0428592	0.358599	1
Node_len_38_pos_151	ENSG00000169758	TMEM266	protein_coding	chr15	75059959	77059959	chr15:76325761:AC:A	0.438518	0.983584	2.02416e-08	2.39224e-05	0.000640469	0.447663	1
Node_len_38_pos_151	ENSG00000169902	TPST1	protein_coding	chr7	65205318	67205318	chr7:66674300:C:G	0.471865	-1.10388	3.63253e-09	5.35244e-06	0.000183774	0.520907	1
Node_len_38_pos_151	ENSG00000169914	OTUD3	protein_coding	chr1	18882396	20882396	chr1:19923017:G:A	0.330892	1.01248	2.86296e-06	0.00372545	0.0347644	0.352634	1
Node_len_38_pos_151	ENSG00000169925	BRD3	protein_coding	chr9	133030306	135030306	chr9:134075966:G:A	0.348325	-0.887444	1.35327e-06	0.00251451	0.0262409	0.389631	1
Node_len_38_pos_151	ENSG00000169951	ZNF764	protein_coding	chr16	29553765	31553765	chr16:30550240:T:A	0.334063	1.2671	2.50153e-06	0.00139521	0.016536	0.325918	1
Node_len_38_pos_151	ENSG00000170175	CHRNB1	protein_coding	chr17	6445062	8445062	chr17:7506266:CATAA:C	0.390863	-1.05492	2.00569e-07	0.000331146	0.00527234	0.442691	1
Node_len_38_pos_151	ENSG00000170291	ELP5	protein_coding	chr17	6251417	8251417	chr17:7234631:C:G	0.779417	1.30093	1.07158e-19	1.22589e-15	1.10277e-11	0.75566	1
Node_len_38_pos_151	ENSG00000170322	NFRKB	protein_coding	chr11	128863637	130863637	chr11:129812864:AAC:A	0.335714	0.934739	2.33123e-06	0.00333789	0.0321483	0.317311	1
Node_len_38_pos_151	ENSG00000170382	LRRN2	protein_coding	chr1	203617171	205617171	chr1:204683495:G:A	0.594673	1.34513	2.25027e-12	9.33793e-09	9.54554e-07	0.546327	1
Node_len_38_pos_151	ENSG00000170430	MGMT	protein_coding	chr10	128467191	130467191	chr10:129467281:C:T	0.354803	-1.71972	1.01956e-06	0.00162717	0.0186227	0.432085	1
Node_len_38_pos_151	ENSG00000170464	DNAJC18	protein_coding	chr5	138408589	140408589	chr5:139439484:T:C	0.387031	-0.937769	2.39402e-07	0.000173565	0.00309788	0.387352	1
Node_len_38_pos_151	ENSG00000170509	HSD17B13	protein_coding	chr4	86303790	88303790	chr4:87307987:C:T	0.424985	0.9584	3.95365e-08	5.56789e-05	0.00122211	0.372631	1
Node_len_38_pos_151	ENSG00000170634	ACYP2	protein_coding	chr2	52970839	54970839	chr2:53996986:C:T	0.337565	-1.42528	2.1536e-06	0.0027281	0.0277963	0.384418	1
Node_len_38_pos_151	ENSG00000170745	KCNS3	protein_coding	chr2	16877848	18877848	chr2:17879850:G:C	0.672314	1.20935	6.13001e-15	3.11462e-11	9.60454e-09	0.581789	1
Node_len_38_pos_151	ENSG00000170921	TANC2	protein_coding	chr17	62009557	64009557	chr17:62992139:G:A	0.298296	0.834012	1.10988e-05	0.00581675	0.049457	0.246049	1
Node_len_38_pos_151	ENSG00000171045	TSNARE1	protein_coding	chr8	141212081	143212081	chr8:142327566:G:A	0.348956	1.02252	1.31655e-06	0.00173732	0.0195757	0.291771	1
Node_len_38_pos_151	ENSG00000171067	C11orf24	protein_coding	chr11	67261339	69261339	chr11:68279494:C:G	0.346906	0.95189	1.43931e-06	0.00127908	0.0154032	0.381034	1
Node_len_38_pos_151	ENSG00000171100	MTM1	protein_coding	chrX	149568622	151568622	chrX:150658589:A:T	0.305643	-0.614202	8.21881e-06	0.00448131	0.0403306	0.18926	1
Node_len_38_pos_151	ENSG00000171243	SOSTDC1	protein_coding	chr7	15461482	17461482	chr7:16461259:G:A	0.395972	0.996101	1.58148e-07	0.000308544	0.00498304	0.48306	1
Node_len_38_pos_151	ENSG00000171298	GAA	protein_coding	chr17	79101557	81101557	chr17:80101663:G:C	0.601213	-1.277	1.43134e-12	7.19628e-09	7.55268e-07	0.68576	1
Node_len_38_pos_151	ENSG00000171444	MCC	protein_coding	chr5	112022100	114022100	chr5:113489335:C:A	0.481949	-1.0998	2.11681e-09	4.86311e-06	0.000172232	0.471248	1
Node_len_38_pos_151	ENSG00000171469	ZNF561	protein_coding	chr19	8604681	10604681	chr19:9630447:G:T	0.353932	-1.22943	1.05929e-06	0.00124094	0.0151466	0.347021	1
Node_len_38_pos_151	ENSG00000171700	RGS19	protein_coding	chr20	63073182	65073182	chr20:64080106:C:T	0.473993	0.944519	3.24388e-09	8.20918e-06	0.000254645	0.439291	1
Node_len_38_pos_151	ENSG00000171766	GATM	protein_coding	chr15	44361125	46361125	chr15:45409715:A:T	0.422628	-0.919577	4.43587e-08	4.73194e-05	0.00108313	0.329457	1
Node_len_38_pos_151	ENSG00000171806	METTL18	protein_coding	chr1	168792530	170792530	chr1:169811800:A:G	0.337137	-1.51266	2.19348e-06	0.00219506	0.0235352	0.367907	1
Node_len_38_pos_151	ENSG00000171840	NINJ2	protein_coding	chr12	-435703	1564297	chr12:631772:C:T	0.386075	-1.15471	2.50169e-07	0.000317833	0.00509646	0.471654	1
Node_len_38_pos_151	ENSG00000171877	FRMD5	protein_coding	chr15	42870762	44870762	chr15:44197199:TA:T	0.317528	-0.785817	5.02495e-06	0.00142807	0.0168383	0.305502	1
Node_len_38_pos_151	ENSG00000171903	CYP4F11	protein_coding	chr19	14912368	16912368	chr19:15935840:C:A	0.753301	-1.25754	2.36286e-18	3.83382e-14	5.74795e-11	0.788243	1
Node_len_38_pos_151	ENSG00000171916	LGALS9C	protein_coding	chr17	17476738	19476738	chr17:18603071:T:C	0.319287	0.847438	4.66899e-06	0.00239627	0.0250943	0.356737	1
Node_len_38_pos_151	ENSG00000171928	TVP23B	protein_coding	chr17	17781112	19781112	chr17:18857820:C:T	0.307627	-0.744005	7.57479e-06	0.00339909	0.0325981	0.277964	1
Node_len_38_pos_151	ENSG00000172006	ZNF554	protein_coding	chr19	1819869	3819869	chr19:2803625:A:G	0.356257	0.851212	9.56419e-07	0.00184999	0.0205202	0.309736	1
Node_len_38_pos_151	ENSG00000172009	THOP1	protein_coding	chr19	1785504	3785504	chr19:2810250:G:A	0.501738	1.01015	7.11795e-10	1.31345e-06	5.82036e-05	0.436203	1
Node_len_38_pos_151	ENSG00000172116	CD8B	protein_coding	chr2	85815340	87815340	chr2:86879788:C:A	0.487644	1.12695	1.55339e-09	1.6446e-06	7.07859e-05	0.515222	1
Node_len_38_pos_151	ENSG00000172123	SLFN12	protein_coding	chr17	34410923	36410923	chr17:35433192:C:T	0.365258	-1.75047	6.41979e-07	0.000631374	0.00884676	0.401723	1
Node_len_38_pos_151	ENSG00000172318	B3GALT1	protein_coding	chr2	166868949	168868949	chr2:167372012:G:A	0.312894	1.39239	6.09302e-06	0.00545277	0.0470741	0.339604	1
Node_len_38_pos_151	ENSG00000172340	SUCLG2	protein_coding	chr3	66360461	68360461	chr3:67490158:G:A	0.374927	0.850481	4.15905e-07	0.000551794	0.00790406	0.347226	1
Node_len_38_pos_151	ENSG00000172478	MAB21L4	protein_coding	chr2	239886049	241886049	chr2:240860588:C:A	0.428053	1.00588	3.40136e-08	6.86015e-05	0.00143515	0.507608	1
Node_len_38_pos_151	ENSG00000172728	FUT10	protein_coding	chr8	32370825	34370825	chr8:33521156:G:A	0.438817	-0.889432	1.99411e-08	2.43411e-05	0.000647823	0.37976	1
Node_len_38_pos_151	ENSG00000172785	CBWD1	protein_coding	chr9	-878961	1121039	chr9:193737:C:T	0.348367	-0.843946	1.35074e-06	0.00164843	0.0188421	0.32209	1
Node_len_38_pos_151	ENSG00000172803	SNX32	protein_coding	chr11	64833835	66833835	chr11:65828226:G:A	0.343449	1.12954	1.67182e-06	0.000981046	0.0123775	0.292922	1
Node_len_38_pos_151	ENSG00000172890	NADSYN1	protein_coding	chr11	70453110	72453110	chr11:71457188:T:C	0.499664	-1.04231	7.99487e-10	1.26463e-06	5.74554e-05	0.440737	1
Node_len_38_pos_151	ENSG00000173113	TRMT112	protein_coding	chr11	63316461	65316461	chr11:64386277:C:T	0.430229	-1.89803	3.05573e-08	3.46953e-05	0.000871807	0.579243	1
Node_len_38_pos_151	ENSG00000173124	ACSM6	protein_coding	chr10	94194201	96194201	chr10:95097274:A:C	0.49309	-1.1905	1.15184e-09	2.40085e-06	9.64161e-05	0.443497	1
Node_len_38_pos_151	ENSG00000173218	VANGL1	protein_coding	chr1	114641971	116641971	chr1:115671658:A:G	0.316263	-0.900326	5.29689e-06	0.00472148	0.0419277	0.308914	1
Node_len_38_pos_151	ENSG00000173226	IQCB1	protein_coding	chr3	120769762	122769762	chr3:121803524:AT:A	0.404215	1.00058	1.07357e-07	0.000103655	0.00203147	0.484163	1
Node_len_38_pos_151	ENSG00000173253	DMRT2	protein_coding	chr9	49859	2049859	chr9:1062815:T:A	0.374542	0.838463	4.23206e-07	0.00103943	0.0130047	0.325309	1
Node_len_38_pos_151	ENSG00000173272	MZT2A	protein_coding	chr2	130464901	132464901	chr2:131487216:G:A	0.344445	-1.54161	1.60134e-06	0.000819857	0.010627	0.382124	1
Node_len_38_pos_151	ENSG00000173480	ZNF417	protein_coding	chr19	56900297	58900297	chr19:57850181:A:G	0.328074	1.10332	3.22628e-06	0.00289009	0.0289513	0.520379	1
Node_len_38_pos_151	ENSG00000173545	ZNF622	protein_coding	chr5	15451520	17451520	chr5:16508030:C:T	0.424072	-0.932038	4.13413e-08	6.30715e-05	0.00134448	0.434205	1
Node_len_38_pos_151	ENSG00000173852	DPY19L1	protein_coding	chr7	33928877	35928877	chr7:35047285:TAAA:T	0.360147	-0.85916	8.05571e-07	0.00079629	0.010409	0.370669	1
Node_len_38_pos_151	ENSG00000173950	XXYLT1	protein_coding	chr3	194068285	196068285	chr3:195271242:G:A	0.675288	-1.28107	4.7603e-15	3.95494e-11	1.0781e-08	0.712466	1
Node_len_38_pos_151	ENSG00000174032	SLC25A30	protein_coding	chr13	44393317	46393317	chr13:44456238:A:G	0.315389	-0.874481	5.4933e-06	0.00428133	0.0390999	0.379868	1
Node_len_38_pos_151	ENSG00000174137	FAM53A	protein_coding	chr4	617916	2617916	chr4:1754440:G:C	0.370939	-1.0136	4.97838e-07	0.00074622	0.00998919	0.382482	1
Node_len_38_pos_151	ENSG00000174607	UGT8	protein_coding	chr4	113598771	115598771	chr4:114686481:A:G	0.335676	-0.846053	2.33499e-06	0.00146355	0.0171647	0.354133	1
Node_len_38_pos_151	ENSG00000174652	ZNF266	protein_coding	chr19	8412462	10412462	chr19:9432791:A:AATC	0.507999	1.07325	4.99817e-10	8.21127e-07	4.2209e-05	0.538524	1
Node_len_38_pos_151	ENSG00000174827	PDZK1	protein_coding	chr1	144670853	146670853	chr1:145711421:A:G	0.594746	-1.14325	2.23908e-12	7.20609e-10	1.22308e-07	0.649254	1
Node_len_38_pos_151	ENSG00000175567	UCP2	protein_coding	chr11	72974673	74974673	chr11:73971212:C:A	0.337839	-1.66426	2.12843e-06	0.0015468	0.017931	0.363128	1
Node_len_38_pos_151	ENSG00000175581	MRPL48	protein_coding	chr11	72787873	74787873	chr11:73777201:C:T	0.427143	1.20978	3.55695e-08	4.0935e-05	0.000988827	0.391001	1
Node_len_38_pos_151	ENSG00000175643	RMI2	protein_coding	chr16	10249620	12249620	chr16:11343922:C:T	0.454621	0.963833	8.94229e-09	2.55297e-05	0.000669552	0.429865	1
Node_len_38_pos_151	ENSG00000175727	MLXIP	protein_coding	chr12	121078757	123078757	chr12:122094681:A:G	0.344588	-0.816872	1.59145e-06	0.0012622	0.0153023	0.335181	1
Node_len_38_pos_151	ENSG00000175787	ZNF169	protein_coding	chr9	93259299	95259299	chr9:94364170:C:T	0.323885	-1.37687	3.85003e-06	0.00261601	0.0270802	0.276974	1
Node_len_38_pos_151	ENSG00000175893	ZDHHC21	protein_coding	chr9	13611072	15611072	chr9:14581403:A:G	0.395335	0.766096	1.62923e-07	0.000350603	0.00551857	0.294444	1
Node_len_38_pos_151	ENSG00000175895	PLEKHF2	protein_coding	chr8	94133786	96133786	chr8:95108074:G:A	0.352782	-0.846034	1.11404e-06	0.00153448	0.0178572	0.343604	1
Node_len_38_pos_151	ENSG00000175906	ARL4D	protein_coding	chr17	42398994	44398994	chr17:43442832:G:A	0.301302	0.846408	9.81835e-06	0.00527692	0.0458641	0.301266	1
Node_len_38_pos_151	ENSG00000176024	ZNF613	protein_coding	chr19	50927148	52927148	chr19:51794141:A:G	0.389341	-1.46719	2.15202e-07	0.000502035	0.00733138	0.346121	1
Node_len_38_pos_151	ENSG00000176105	YES1	protein_coding	chr18	-278411	1721589	chr18:765919:T:G	0.405901	-0.934754	9.91206e-08	0.000165294	0.0029858	0.36109	1
Node_len_38_pos_151	ENSG00000176393	RNPEP	protein_coding	chr1	200982373	202982373	chr1:201980662:A:G	0.326436	0.851858	3.45753e-06	0.00378394	0.0352371	0.335786	1
Node_len_38_pos_151	ENSG00000176396	EID2	protein_coding	chr19	38538708	40538708	chr19:40456475:T:C	0.360148	-0.907127	8.05553e-07	0.000742291	0.00995695	0.380772	1
Node_len_38_pos_151	ENSG00000176399	DMRTA1	protein_coding	chr9	21446825	23446825	chr9:22446696:G:T	0.400293	1.18591	1.29169e-07	0.000210589	0.00361524	0.469655	1
Node_len_38_pos_151	ENSG00000176834	VSIG10	protein_coding	chr12	117063594	119063594	chr12:118064941:T:C	0.320454	1.00974	4.44633e-06	0.00570469	0.0486882	0.259933	1
Node_len_38_pos_151	ENSG00000176920	FUT2	protein_coding	chr19	47695972	49695972	chr19:48702915:C:T	0.444907	-0.867134	1.46778e-08	3.28997e-05	0.000833674	0.377581	1
Node_len_38_pos_151	ENSG00000176953	NFATC2IP	protein_coding	chr16	27950808	29950808	chr16:28951434:G:A	0.362097	-1.01073	7.38877e-07	0.000443438	0.00667059	0.482191	1
Node_len_38_pos_151	ENSG00000177042	TMEM80	protein_coding	chr11	-304571	1695429	chr11:671864:A:C	0.61285	-1.3	6.28187e-13	3.55747e-09	4.21076e-07	0.832181	1
Node_len_38_pos_151	ENSG00000177054	ZDHHC13	protein_coding	chr11	18117100	20117100	chr11:19116400:C:A	0.391501	-1.01984	1.94724e-07	0.000296712	0.00483536	0.458119	1
Node_len_38_pos_151	ENSG00000177106	EPS8L2	protein_coding	chr11	-305561	1694439	chr11:1041967:C:A	0.338764	1.08331	2.04569e-06	0.00300925	0.0296497	0.447243	1
Node_len_38_pos_151	ENSG00000177189	RPS6KA3	protein_coding	chrX	19149912	21149912	chrX:20412478:T:C	0.306711	-0.727141	7.86579e-06	0.00126415	0.0153053	0.2015	1
Node_len_38_pos_151	ENSG00000177191	B3GNT8	protein_coding	chr19	40425360	42425360	chr19:41424491:A:G	0.546318	-1.03259	5.19529e-11	1.03153e-07	7.54414e-06	0.531462	1
Node_len_38_pos_151	ENSG00000177370	TIMM22	protein_coding	chr17	-2870	1997130	chr17:992309:T:C	0.43501	1.25322	2.41126e-08	5.77053e-05	0.00124783	0.400403	1
Node_len_38_pos_151	ENSG00000177465	ACOT4	protein_coding	chr14	72591874	74591874	chr14:73592128:C:T	0.368713	1.01953	5.5012e-07	0.000611633	0.00862388	0.485963	1
Node_len_38_pos_151	ENSG00000177595	PIDD1	protein_coding	chr11	-200820	1799180	chr11:823809:C:G	0.347333	-0.885064	1.4129e-06	0.0021247	0.0228899	0.329412	1
Node_len_38_pos_151	ENSG00000177685	CRACR2B	protein_coding	chr11	-173855	1826145	chr11:827713:A:T	0.411009	0.988055	7.77165e-08	0.000162965	0.00294965	0.446761	1
Node_len_38_pos_151	ENSG00000177688	SUMO4	protein_coding	chr6	148400263	150400263	chr6:150315188:A:G	0.329791	1.1886	2.99992e-06	0.00387071	0.0360078	0.324354	1
Node_len_38_pos_151	ENSG00000177868	SVBP	protein_coding	chr1	41807053	43807053	chr1:42768572:A:T	0.408778	0.953957	8.64504e-08	8.15422e-05	0.00166332	0.395072	1
Node_len_38_pos_151	ENSG00000177943	MAMDC4	protein_coding	chr9	135850944	137850944	chr9:136762254:A:C	0.323132	1.13713	3.97375e-06	0.00470697	0.0418402	0.329657	1
Node_len_38_pos_151	ENSG00000178202	POGLUT3	protein_coding	chr11	107472113	109472113	chr11:108498446:G:A	0.356959	-0.992721	9.27327e-07	0.000762717	0.0101346	0.275013	1
Node_len_38_pos_151	ENSG00000178252	WDR6	protein_coding	chr3	48007063	50007063	chr3:49100471:G:T	0.498828	-1.10942	8.37695e-10	1.0839e-06	5.15894e-05	0.595224	1
Node_len_38_pos_151	ENSG00000178295	GEN1	protein_coding	chr2	16753859	18753859	chr2:17751566:G:T	0.479182	0.965176	2.45736e-09	4.47313e-06	0.000160955	0.466637	1
Node_len_38_pos_151	ENSG00000178342	KCNG2	protein_coding	chr18	78863669	80863669	chr18:79956624:G:A	0.353597	0.836296	1.07496e-06	0.00123067	0.0150865	0.338227	1
Node_len_38_pos_151	ENSG00000178401	DNAJC22	protein_coding	chr12	48346889	50346889	chr12:49450866:G:T	0.410831	-1.55162	7.83816e-08	7.63212e-05	0.00156749	0.351742	1
Node_len_38_pos_151	ENSG00000178852	EFCAB13	protein_coding	chr17	46323291	48323291	chr17:47363019:C:T	0.564585	1.05638	1.65224e-11	5.50848e-08	4.46418e-06	0.558994	1
Node_len_38_pos_151	ENSG00000178952	TUFM	protein_coding	chr16	27842412	29842412	chr16:28287097:A:C	0.377699	1.03277	3.66808e-07	0.000261136	0.00436634	0.356191	1
Node_len_38_pos_151	ENSG00000179344	HLA-DQB1	protein_coding	chr6	31659468	33659468	chr6:32461526:G:A	0.472226	-0.853569	3.56356e-09	1.32506e-05	0.000388266	0.360453	1
Node_len_38_pos_151	ENSG00000179399	GPC5	protein_coding	chr13	90398622	92398622	chr13:91425060:G:T	0.544254	-1.1579	5.89654e-11	1.71938e-07	1.12897e-05	0.620398	1
Node_len_38_pos_151	ENSG00000180061	TMEM150B	protein_coding	chr19	54312802	56312802	chr19:55328164:C:T	0.450398	0.90032	1.11034e-08	3.49851e-05	0.00087664	0.406659	1
Node_len_38_pos_151	ENSG00000180096	SEPTIN1	protein_coding	chr16	29378134	31378134	chr16:30388986:T:C	0.405514	0.969781	1.00952e-07	7.15805e-05	0.00148026	0.381534	1
Node_len_38_pos_151	ENSG00000180104	EXOC3	protein_coding	chr5	-556824	1443176	chr5:570937:A:G	0.315553	0.939395	5.45596e-06	0.00550321	0.0474186	0.399065	1
Node_len_38_pos_151	ENSG00000180185	FAHD1	protein_coding	chr16	826942	2826942	chr16:1833278:T:C	0.421137	1.0226	4.7696e-08	8.39087e-05	0.00170205	0.460602	1
Node_len_38_pos_151	ENSG00000180767	CHST13	protein_coding	chr3	125524156	127524156	chr3:126527792:G:A	0.465863	-1.0518	4.98609e-09	9.17576e-06	0.000278445	0.531067	1
Node_len_38_pos_151	ENSG00000180773	SLC36A4	protein_coding	chr11	92144175	94144175	chr11:93201167:G:T	0.312676	-0.896925	6.14828e-06	0.00435783	0.0395177	0.338301	1
Node_len_38_pos_151	ENSG00000180875	GREM2	protein_coding	chr1	239489574	241489574	chr1:240246158:C:T	0.366369	0.899372	6.10931e-07	0.00111962	0.0139112	0.401801	1
Node_len_38_pos_151	ENSG00000180881	CAPS2	protein_coding	chr12	74275980	76275980	chr12:75498384:T:TAATA	0.433216	0.8831	2.63596e-08	4.00674e-05	0.000982105	0.391252	1
Node_len_38_pos_151	ENSG00000181409	AATK	protein_coding	chr17	80110488	82110488	chr17:81138748:A:C	0.44096	1.11714	1.79093e-08	4.09481e-05	0.000988827	0.453231	1
Node_len_38_pos_151	ENSG00000181619	GPR135	protein_coding	chr14	58429023	60429023	chr14:59473009:T:C	0.400534	1.02333	1.27713e-07	0.000192459	0.00337484	0.520192	1
Node_len_38_pos_151	ENSG00000181626	ANKRD62	protein_coding	chr18	11093844	13093844	chr18:12077388:G:A	0.595348	-1.3721	2.14841e-12	7.22049e-09	7.55268e-07	0.71748	1
Node_len_38_pos_151	ENSG00000181751	MACIR	protein_coding	chr5	102258764	104258764	chr5:103291596:TA:T	0.322972	-0.844008	4.00065e-06	0.00308811	0.030228	0.325992	1
Node_len_38_pos_151	ENSG00000181754	AMIGO1	protein_coding	chr1	108504179	110504179	chr1:109509517:A:G	0.59015	1.08911	3.0644e-12	1.14469e-08	1.14414e-06	0.595086	1
Node_len_38_pos_151	ENSG00000182118	FAM89A	protein_coding	chr1	230018959	232018959	chr1:230988630:A:G	0.377421	-0.908158	3.71476e-07	0.00066707	0.00921771	0.381638	1
Node_len_38_pos_151	ENSG00000182141	ZNF708	protein_coding	chr19	20291161	22291161	chr19:21271103:T:G	0.545529	-1.34291	5.45341e-11	1.29113e-07	9.00353e-06	0.524171	1
Node_len_38_pos_151	ENSG00000182179	UBA7	protein_coding	chr3	48805210	50805210	chr3:49728515:C:CATTT	0.528034	1.04674	1.56466e-10	2.51309e-07	1.62639e-05	0.544264	1
Node_len_38_pos_151	ENSG00000182310	SPACA6	protein_coding	chr19	50689129	52689129	chr19:51091973:A:G	0.370606	0.862435	5.05326e-07	0.000870421	0.011138	0.36798	1
Node_len_38_pos_151	ENSG00000182512	GLRX5	protein_coding	chr14	94533504	96533504	chr14:95531200:G:A	0.330286	0.764415	2.93754e-06	0.00445474	0.0401939	0.278247	1
Node_len_38_pos_151	ENSG00000182534	MXRA7	protein_coding	chr17	75672552	77672552	chr17:76699948:A:T	0.405417	1.34365	1.0142e-07	0.000167458	0.00301736	0.390771	1
Node_len_38_pos_151	ENSG00000182621	PLCB1	protein_coding	chr20	7077252	9077252	chr20:8114766:G:A	0.411131	1.84499	7.72654e-08	0.000104505	0.00204368	0.446278	1
Node_len_38_pos_151	ENSG00000182732	RGS6	protein_coding	chr14	70932430	72932430	chr14:71841115:G:A	0.49571	1.03353	9.964e-10	2.53668e-06	0.000100969	0.508649	1
Node_len_38_pos_151	ENSG00000182919	C11orf54	protein_coding	chr11	92741592	94741592	chr11:93748928:G:A	0.463889	-0.92489	5.5292e-09	9.3885e-06	0.000283408	0.413684	1
Node_len_38_pos_151	ENSG00000182931	WFDC10B	protein_coding	chr20	44684654	46684654	chr20:45796160:A:G	0.337028	-0.922527	2.20375e-06	0.00200391	0.0218503	0.331574	1
Node_len_38_pos_151	ENSG00000182986	ZNF320	protein_coding	chr19	51860852	53860852	chr19:52897507:C:A	0.616472	-0.95216	4.8374e-13	2.03763e-09	2.69556e-07	0.455398	1
Node_len_38_pos_151	ENSG00000183060	LYSMD4	protein_coding	chr15	98715698	100715698	chr15:99733412:T:C	0.364897	-1.02273	6.52391e-07	0.0011255	0.013965	0.473009	1
Node_len_38_pos_151	ENSG00000183066	WBP2NL	protein_coding	chr22	40998726	42998726	chr22:42242199:C:T	0.400256	-1.18621	1.29394e-07	0.000144519	0.00266819	0.375914	1
Node_len_38_pos_151	ENSG00000183196	CHST6	protein_coding	chr16	74472053	76472053	chr16:75529848:T:G	0.321789	-0.964973	4.20429e-06	0.00445215	0.0401939	0.28116	1
Node_len_38_pos_151	ENSG00000183273	CCDC60	protein_coding	chr12	118334713	120334713	chr12:119336311:G:A	0.576188	-1.1922	7.786e-12	2.87859e-08	2.63756e-06	0.676816	1
Node_len_38_pos_151	ENSG00000183281	PLGLB1	protein_coding	chr2	86002560	88002560	chr2:87099637:C:T	0.387584	0.948489	2.3338e-07	0.000105524	0.00205913	0.442992	1
Node_len_38_pos_151	ENSG00000183527	PSMG1	protein_coding	chr21	38174770	40174770	chr21:39161238:T:C	0.461432	1.02728	6.28565e-09	1.37352e-05	0.00039729	0.524216	1
Node_len_38_pos_151	ENSG00000183570	PCBP3	protein_coding	chr21	44643695	46643695	chr21:45829549:A:G	0.602918	1.39615	1.27053e-12	4.85292e-09	5.4569e-07	0.670526	1
Node_len_38_pos_151	ENSG00000183578	TNFAIP8L3	protein_coding	chr15	50056599	52056599	chr15:51096666:T:C	0.307537	-0.813558	7.60288e-06	0.00469398	0.0418073	0.332467	1
Node_len_38_pos_151	ENSG00000183605	SFXN4	protein_coding	chr10	118140768	120140768	chr10:119163827:G:T	0.526547	1.04004	1.70835e-10	4.55827e-07	2.51562e-05	0.542671	1
Node_len_38_pos_151	ENSG00000183665	TRMT12	protein_coding	chr8	123450821	125450821	chr8:124670801:G:C	0.380083	1.0854	3.29118e-07	0.000452099	0.00676693	0.591585	1
Node_len_38_pos_151	ENSG00000183773	AIFM3	protein_coding	chr22	19965109	21965109	chr22:20966418:T:C	0.311536	-0.890287	6.44576e-06	0.00502013	0.0438446	0.398013	1
Node_len_38_pos_151	ENSG00000183778	B3GALT5	protein_coding	chr21	38556443	40556443	chr21:39580815:G:C	0.357616	-0.998715	9.00871e-07	0.00146479	0.0171647	0.380121	1
Node_len_38_pos_151	ENSG00000183828	NUDT14	protein_coding	chr14	104172939	106172939	chr14:105181663:C:T	0.610627	1.12477	7.36566e-13	2.36987e-09	3.0455e-07	0.572104	1
Node_len_38_pos_151	ENSG00000183891	TTC32	protein_coding	chr2	18896632	20896632	chr2:19947083:T:C	0.504233	1.53593	6.18591e-10	1.7998e-06	7.60112e-05	0.478883	1
Node_len_38_pos_151	ENSG00000183963	SMTN	protein_coding	chr22	30064106	32064106	chr22:30472431:A:C	0.322564	-0.767803	4.06977e-06	0.00335839	0.0323111	0.26322	1
Node_len_38_pos_151	ENSG00000184005	ST6GALNAC3	protein_coding	chr1	75074747	77074747	chr1:76030714:A:C	0.696998	1.35542	6.99329e-16	5.03688e-12	2.38474e-09	0.785352	1
Node_len_38_pos_151	ENSG00000184194	GPR173	protein_coding	chrX	52048790	54048790	chrX:53032489:A:G	0.26969	-0.709796	3.4844e-05	0.00297304	0.0293572	0.157652	1
Node_len_38_pos_151	ENSG00000184205	TSPYL2	protein_coding	chrX	52082368	54082368	chrX:53136970:G:A	0.396958	-0.880308	1.51025e-07	2.46459e-05	0.000652076	0.258788	1
Node_len_38_pos_151	ENSG00000184515	BEX5	protein_coding	chrX	101153709	103153709	chrX:101979800:C:T	0.485084	-0.768258	1.78592e-09	1.16698e-06	5.46758e-05	0.296108	1
Node_len_38_pos_151	ENSG00000184545	DUSP8	protein_coding	chr11	554052	2554052	chr11:1524426:A:C	0.363828	-0.869955	6.84191e-07	0.00127634	0.0153908	0.346343	1
Node_len_38_pos_151	ENSG00000184792	OSBP2	protein_coding	chr22	29693783	31693783	chr22:30696438:T:A	0.324093	0.853869	3.81647e-06	0.00305658	0.0299847	0.337373	1
Node_len_38_pos_151	ENSG00000184916	JAG2	protein_coding	chr14	104140983	106140983	chr14:105074860:G:A	0.378763	1.14136	3.49502e-07	0.000294213	0.00480334	0.407641	1
Node_len_38_pos_151	ENSG00000184925	LCN12	protein_coding	chr9	135949552	137949552	chr9:136959647:A:G	0.408593	-1.05019	8.72138e-08	0.000138254	0.0025696	0.471468	1
Node_len_38_pos_151	ENSG00000184933	OR6A2	protein_coding	chr11	5791737	7791737	chr11:6926908:T:G	0.453735	1.04183	9.35911e-09	1.93259e-05	0.000530716	0.463992	1
Node_len_38_pos_151	ENSG00000185112	FAM43A	protein_coding	chr3	193685884	195685884	chr3:195096755:C:T	0.331429	0.868458	2.79844e-06	0.00457841	0.0410217	0.336757	1
Node_len_38_pos_151	ENSG00000185238	PRMT3	protein_coding	chr11	19387559	21387559	chr11:20224177:T:C	0.337778	-1.16276	2.13408e-06	0.00358369	0.0338631	0.344685	1
Node_len_38_pos_151	ENSG00000185261	KIAA0825	protein_coding	chr5	93152967	95152967	chr5:94687197:G:T	0.299462	1.55902	1.05839e-05	0.00552372	0.0475497	0.318655	1
Node_len_38_pos_151	ENSG00000185272	RBM11	protein_coding	chr21	13216131	15216131	chr21:14201191:A:G	0.319477	0.844909	4.6319e-06	0.00434228	0.0394562	0.357591	1
Node_len_38_pos_151	ENSG00000185291	IL3RA	protein_coding	chrX	336617	2336617	chrX:1380985:T:G	0.328866	-0.85007	3.1198e-06	0.00185382	0.0205373	0.358956	1
Node_len_38_pos_151	ENSG00000185298	CCDC137	protein_coding	chr17	80666738	82666738	chr17:81720819:TG:T	0.352089	-1.88817	1.14832e-06	0.00181849	0.0202457	0.467412	1
Node_len_38_pos_151	ENSG00000185479	KRT6B	protein_coding	chr12	51446652	53446652	chr12:52475261:C:T	0.406659	1.14961	9.56193e-08	0.000137594	0.00256263	0.413555	1
Node_len_38_pos_151	ENSG00000185515	BRCC3	protein_coding	chrX	154071421	156071421	chrX:154834156:T:G	0.288368	0.791558	1.65836e-05	0.0034875	0.0332687	0.167391	1
Node_len_38_pos_151	ENSG00000185615	PDIA2	protein_coding	chr16	-716835	1283165	chr16:268475:C:G	0.386072	1.47765	2.50202e-07	0.00034328	0.00541759	0.472599	1
Node_len_38_pos_151	ENSG00000185651	UBE2L3	protein_coding	chr22	20549448	22549448	chr22:21585900:T:G	0.302125	-0.950695	9.49366e-06	0.00532833	0.0461573	0.301827	1
Node_len_38_pos_151	ENSG00000185808	PIGP	protein_coding	chr21	36062847	38062847	chr21:37073579:A:G	0.46486	-1.08175	5.25537e-09	9.67479e-06	0.000291074	0.552335	1
Node_len_38_pos_151	ENSG00000185917	SETD4	protein_coding	chr21	35034542	37034542	chr21:36060858:T:G	0.524425	-1.08178	1.93552e-10	4.09172e-07	2.30048e-05	0.515456	1
Node_len_38_pos_151	ENSG00000185963	BICD2	protein_coding	chr9	91711364	93711364	chr9:92451309:G:A	0.400935	-1.05068	1.25325e-07	0.00016279	0.00294965	0.471908	1
Node_len_38_pos_151	ENSG00000185973	TMLHE	protein_coding	chrX	154489012	156489012	chrX:155199744:A:T	0.290244	-0.812325	1.53779e-05	0.00296085	0.029269	0.213526	1
Node_len_38_pos_151	ENSG00000186020	ZNF529	protein_coding	chr19	35534775	37534775	chr19:36700927:T:C	0.340335	0.834664	1.91205e-06	0.00123806	0.015132	0.346063	1
Node_len_38_pos_151	ENSG00000186115	CYP4F2	protein_coding	chr19	14878024	16878024	chr19:15897659:C:G	0.443932	1.19877	1.54194e-08	2.967e-05	0.000758242	0.433906	1
Node_len_38_pos_151	ENSG00000186283	TOR3A	protein_coding	chr1	178082071	180082071	chr1:179083916:C:G	0.374157	-0.872727	4.30636e-07	0.00043287	0.00655547	0.365628	1
Node_len_38_pos_151	ENSG00000186314	PRELID2	protein_coding	chr5	144471800	146471800	chr5:145764212:C:T	0.330208	-1.28683	2.94734e-06	0.00189403	0.0209056	0.313361	1
Node_len_38_pos_151	ENSG00000186529	CYP4F3	protein_coding	chr19	14640898	16640898	chr19:15665525:T:C	0.348405	0.897683	1.34855e-06	0.00198138	0.0216571	0.313956	1
Node_len_38_pos_151	ENSG00000186645	SPDYE17	protein_coding	chr7	76022320	78022320	chr7:77001029:C:T	0.374821	1.55375	4.17897e-07	0.00040848	0.00629173	0.490059	1
Node_len_38_pos_151	ENSG00000186787	SPIN2B	protein_coding	chrX	56118552	58118552	chrX:56972184:A:C	0.288761	-0.832795	1.63237e-05	0.000896537	0.0114234	0.238577	1
Node_len_38_pos_151	ENSG00000186952	TMEM232	protein_coding	chr5	109289234	111289234	chr5:110563393:A:C	0.465876	1.24128	4.98261e-09	6.1176e-06	0.000202579	0.447836	1
Node_len_38_pos_151	ENSG00000187010	RHD	protein_coding	chr1	24272394	26272394	chr1:25257119:C:G	0.468051	-1.22363	4.44418e-09	6.19519e-06	0.000203877	0.706722	1
Node_len_38_pos_151	ENSG00000187134	AKR1C1	protein_coding	chr10	3963254	5963254	chr10:5000102:T:C	0.590826	1.50728	2.92684e-12	1.50756e-08	1.44271e-06	0.633996	1
Node_len_38_pos_151	ENSG00000187266	EPOR	protein_coding	chr19	10377208	12377208	chr19:11329496:G:A	0.308677	0.947385	7.25375e-06	0.00465171	0.0415131	0.450703	1
Node_len_38_pos_151	ENSG00000187624	C17orf97	protein_coding	chr17	-589674	1410326	chr17:409857:G:A	0.671959	1.36029	6.31645e-15	3.70532e-11	1.04162e-08	0.688876	1
Node_len_38_pos_151	ENSG00000187678	SPRY4	protein_coding	chr5	141310428	143310428	chr5:142302525:C:T	0.576117	-1.1217	7.82253e-12	2.90272e-08	2.63756e-06	0.631233	1
Node_len_38_pos_151	ENSG00000187824	TMEM220	protein_coding	chr17	9699016	11699016	chr17:10716043:AC:A	0.736272	1.14754	1.49756e-17	8.52515e-14	1.09556e-10	0.641106	1
Node_len_38_pos_151	ENSG00000187955	COL14A1	protein_coding	chr8	119059781	121059781	chr8:120049640:G:A	0.338726	-0.889965	2.04895e-06	0.00180457	0.0201406	0.348867	1
Node_len_38_pos_151	ENSG00000188124	OR2AG2	protein_coding	chr11	5765627	7765627	chr11:6926908:T:G	0.413746	0.994863	6.81665e-08	0.000134579	0.00252058	0.4231	1
Node_len_38_pos_151	ENSG00000188227	ZNF793	protein_coding	chr19	36506940	38506940	chr19:37445937:G:GA	0.351891	1.00985	1.15831e-06	0.000787502	0.0103529	0.319114	1
Node_len_38_pos_151	ENSG00000188372	ZP3	protein_coding	chr7	75397519	77397519	chr7:76594881:A:G	0.417903	0.915166	5.57927e-08	8.57874e-05	0.00173419	0.378745	1
Node_len_38_pos_151	ENSG00000188428	BLOC1S5	protein_coding	chr6	7013568	9013568	chr6:8003142:A:T	0.456643	0.925099	8.05719e-09	1.9351e-05	0.000530716	0.391642	1
Node_len_38_pos_151	ENSG00000188580	NKAIN2	protein_coding	chr6	122803866	124803866	chr6:124358951:A:G	0.553726	1.65042	3.2827e-11	9.34298e-08	6.94597e-06	0.660323	1
Node_len_38_pos_151	ENSG00000188603	CLN3	protein_coding	chr16	27474112	29474112	chr16:28521750:C:T	0.364844	0.859827	6.53935e-07	0.000495154	0.00725445	0.342098	1
Node_len_38_pos_151	ENSG00000188659	SAXO2	protein_coding	chr15	81262811	83262811	chr15:82200890:A:AT	0.418406	1.8909	5.44493e-08	7.01458e-05	0.00146067	0.468764	1
Node_len_38_pos_151	ENSG00000188690	UROS	protein_coding	chr10	124784981	126784981	chr10:125796048:C:G	0.341904	-0.86976	1.7871e-06	0.00219413	0.0235352	0.370515	1
Node_len_38_pos_151	ENSG00000188732	FAM221A	protein_coding	chr7	22680131	24680131	chr7:23730398:G:C	0.345644	0.81571	1.52035e-06	0.00185973	0.0205775	0.29308	1
Node_len_38_pos_151	ENSG00000189045	ANKDD1B	protein_coding	chr5	74611183	76611183	chr5:75396951:A:G	0.33769	0.873569	2.14212e-06	0.00172347	0.0195016	0.340732	1
Node_len_38_pos_151	ENSG00000189171	S100A13	protein_coding	chr1	152618788	154618788	chr1:153619176:G:A	0.554925	1.09502	3.04551e-11	5.00963e-08	4.13439e-06	0.597669	1
Node_len_38_pos_151	ENSG00000189190	ZNF600	protein_coding	chr19	51749943	53749943	chr19:52781467:C:G	0.387226	0.931629	2.37253e-07	0.000540108	0.00776966	0.427383	1
Node_len_38_pos_151	ENSG00000196126	HLA-DRB1	protein_coding	chr6	31578770	33578770	chr6:32548928:C:T	0.368081	-0.888308	5.65913e-07	0.00121734	0.0150011	0.307432	1
Node_len_38_pos_151	ENSG00000196196	HRCT1	protein_coding	chr9	34906203	36906203	chr9:35988880:G:A	0.330628	-1.34218	2.89531e-06	0.00291273	0.0290809	0.365686	1
Node_len_38_pos_151	ENSG00000196236	XPNPEP3	protein_coding	chr22	39857078	41857078	chr22:40943363:G:C	0.447493	-0.918625	1.2874e-08	1.3486e-05	0.000393881	0.420623	1
Node_len_38_pos_151	ENSG00000196247	ZNF107	protein_coding	chr7	63666084	65666084	chr7:64753074:G:A	0.431264	1.02385	2.90351e-08	4.05039e-05	0.000988827	0.520721	1
Node_len_38_pos_151	ENSG00000196268	ZNF493	protein_coding	chr19	20397120	22397120	chr19:21481399:G:C	0.521432	-0.985769	2.30618e-10	6.96454e-07	3.64248e-05	0.458668	1
Node_len_38_pos_151	ENSG00000196335	STK31	protein_coding	chr7	22710204	24710204	chr7:23693421:T:C	0.385448	-0.901965	2.57482e-07	0.000405724	0.00627105	0.405505	1
Node_len_38_pos_151	ENSG00000196378	ZNF34	protein_coding	chr8	143772225	145772225	chr8:144906087:CA:C	0.334634	-0.873702	2.44123e-06	0.00148137	0.0173203	0.349333	1
Node_len_38_pos_151	ENSG00000196411	EPHB4	protein_coding	chr7	99802566	101802566	chr7:100171334:C:T	0.337364	0.968586	2.17226e-06	0.00222133	0.0236938	0.340707	1
Node_len_38_pos_151	ENSG00000196498	NCOR2	protein_coding	chr12	123324416	125324416	chr12:125219721:G:T	0.32554	1.08291	3.59073e-06	0.0050054	0.0438004	0.284284	1
Node_len_38_pos_151	ENSG00000196511	TPK1	protein_coding	chr7	143451942	145451942	chr7:144852478:A:G	0.360779	-0.969292	7.83347e-07	0.00069628	0.00953345	0.457408	1
Node_len_38_pos_151	ENSG00000196526	AFAP1	protein_coding	chr4	6758715	8758715	chr4:7978724:A:AC	0.352251	0.858844	1.14022e-06	0.00292315	0.0291526	0.299236	1
Node_len_38_pos_151	ENSG00000196553	CCDC196	protein_coding	chr14	65411705	67411705	chr14:66392830:G:T	0.345716	-1.59736	1.51557e-06	0.000739927	0.00994937	0.372786	1
Node_len_38_pos_151	ENSG00000196616	ADH1B	protein_coding	chr4	98304972	100304972	chr4:99346974:C:T	0.423617	0.959897	4.22703e-08	5.51521e-05	0.001216	0.380776	1
Node_len_38_pos_151	ENSG00000196655	TRAPPC4	protein_coding	chr11	118018764	120018764	chr11:119022230:T:C	0.658195	1.35488	1.97537e-14	1.19407e-10	2.75422e-08	0.715194	1
Node_len_38_pos_151	ENSG00000196912	ANKRD36B	protein_coding	chr2	96492664	98492664	chr2:97671020:T:C	0.579758	-1.21907	6.15213e-12	1.49687e-08	1.44271e-06	0.591179	1
Node_len_38_pos_151	ENSG00000197013	ZNF429	protein_coding	chr19	20496683	22496683	chr19:21597988:C:G	0.556769	-1.0263	2.71262e-11	7.93414e-08	6.05969e-06	0.501558	1
Node_len_38_pos_151	ENSG00000197020	ZNF100	protein_coding	chr19	20722772	22722772	chr19:21707537:G:A	0.676606	-1.10571	4.25269e-15	4.78214e-11	1.2291e-08	0.614121	1
Node_len_38_pos_151	ENSG00000197124	ZNF682	protein_coding	chr19	18997059	20997059	chr19:20025608:C:T	0.343411	-1.23151	1.67456e-06	0.00126812	0.0153328	0.440814	1
Node_len_38_pos_151	ENSG00000197128	ZNF772	protein_coding	chr19	56466664	58466664	chr19:57488370:G:T	0.383024	-0.919848	2.87752e-07	0.000398033	0.00616469	0.3617	1
Node_len_38_pos_151	ENSG00000197134	ZNF257	protein_coding	chr19	21052431	23052431	chr19:22058272:A:AT	0.331756	1.37481	2.75975e-06	0.00204799	0.0222232	0.357675	1
Node_len_38_pos_151	ENSG00000197140	ADAM32	protein_coding	chr8	38106991	40106991	chr8:39058085:G:T	0.639883	1.13045	8.40893e-14	3.81184e-10	7.62e-08	0.632229	1
Node_len_38_pos_151	ENSG00000197226	TBC1D9B	protein_coding	chr5	178862067	180862067	chr5:179877329:T:C	0.473889	1.38046	3.26196e-09	1.0486e-05	0.000312346	0.485836	1
Node_len_38_pos_151	ENSG00000197345	MRPL21	protein_coding	chr11	67891277	69891277	chr11:68881223:T:TG	0.531009	-1.23356	1.31148e-10	3.85811e-07	2.21059e-05	0.639898	1
Node_len_38_pos_151	ENSG00000197355	UAP1L1	protein_coding	chr9	136077518	138077518	chr9:137118844:A:C	0.317973	-1.01673	4.93239e-06	0.00590369	0.0499601	0.237334	1
Node_len_38_pos_151	ENSG00000197362	ZNF786	protein_coding	chr7	148069642	150069642	chr7:149059646:G:A	0.635863	1.09666	1.14454e-13	4.67832e-10	8.95416e-08	0.604109	1
Node_len_38_pos_151	ENSG00000197375	SLC22A5	protein_coding	chr5	131369711	133369711	chr5:132360482:A:T	0.444893	-1.07337	1.46881e-08	1.63394e-05	0.000463671	0.484495	1
Node_len_38_pos_151	ENSG00000197385	ZNF860	protein_coding	chr3	30981751	32981751	chr3:31977044:C:T	0.366544	1.41217	6.06175e-07	0.000782695	0.0103238	0.320648	1
Node_len_38_pos_151	ENSG00000197405	C5AR1	protein_coding	chr19	46290024	48290024	chr19:47292712:C:T	0.484257	-1.29079	1.86806e-09	4.33171e-06	0.000157759	0.620282	1
Node_len_38_pos_151	ENSG00000197408	CYP2B6	protein_coding	chr19	39991283	41991283	chr19:41006887:C:T	0.356224	-0.847444	9.5782e-07	0.000940265	0.0119131	0.324765	1
Node_len_38_pos_151	ENSG00000197728	RPS26	protein_coding	chr12	55041352	57041352	chr12:56042145:C:G	0.704438	-1.12992	3.51199e-16	1.26634e-12	6.73055e-10	0.634202	1
Node_len_38_pos_151	ENSG00000197766	CFD	protein_coding	chr19	-140335	1859665	chr19:890844:A:G	0.413737	1.12624	6.8196e-08	0.00014791	0.0027154	0.436328	1
Node_len_38_pos_151	ENSG00000197774	EME2	protein_coding	chr16	772811	2772811	chr16:1879796:C:A	0.423565	-1.06961	4.23773e-08	5.94526e-05	0.00127946	0.503924	1
Node_len_38_pos_151	ENSG00000197808	ZNF461	protein_coding	chr19	35636619	37636619	chr19:36635365:A:C	0.307355	-0.797271	7.66005e-06	0.00404132	0.0373552	0.315751	1
Node_len_38_pos_151	ENSG00000197888	UGT2B17	protein_coding	chr4	67537185	69537185	chr4:68488644:T:C	0.500654	1.03724	7.56404e-10	1.1971e-06	5.49423e-05	0.486526	1
Node_len_38_pos_151	ENSG00000197905	TEAD4	protein_coding	chr12	1959331	3959331	chr12:2761846:TC:T	0.382877	1.07707	2.89691e-07	0.00045045	0.00675349	0.337184	1
Node_len_38_pos_151	ENSG00000197912	SPG7	protein_coding	chr16	88490720	90490720	chr16:89542833:C:G	0.354096	-0.778734	1.05169e-06	0.00177416	0.0198504	0.301239	1
Node_len_38_pos_151	ENSG00000197958	RPL12	protein_coding	chr9	126447675	128447675	chr9:127414731:CTCCA:C	0.325175	-0.74447	3.64643e-06	0.00287832	0.0288655	0.26803	1
Node_len_38_pos_151	ENSG00000197959	DNM3	protein_coding	chr1	170841499	172841499	chr1:171822305:A:G	0.386894	-0.98972	2.40917e-07	0.000279658	0.0046501	0.336958	1
Node_len_38_pos_151	ENSG00000197980	LEKR1	protein_coding	chr3	155825482	157825482	chr3:156866066:T:G	0.317885	-1.26762	4.95053e-06	0.00351352	0.0333579	0.368915	1
Node_len_38_pos_151	ENSG00000198039	ZNF273	protein_coding	chr7	63870173	65870173	chr7:64904362:C:T	0.659791	-1.11962	1.7348e-14	2.43612e-10	5.21774e-08	0.580056	1
Node_len_38_pos_151	ENSG00000198099	ADH4	protein_coding	chr4	98123658	100123658	chr4:99144766:T:C	0.464504	0.917909	5.35431e-09	8.02297e-06	0.00024973	0.407462	1
Node_len_38_pos_151	ENSG00000198121	LPAR1	protein_coding	chr9	109873264	111873264	chr9:111030717:A:G	0.376191	1.0077	3.92774e-07	0.000567925	0.00809141	0.328589	1
Node_len_38_pos_151	ENSG00000198130	HIBCH	protein_coding	chr2	189189736	191189736	chr2:190307713:GA:G	0.526258	1.01466	1.73766e-10	2.83581e-07	1.77153e-05	0.506958	1
Node_len_38_pos_151	ENSG00000198133	TMEM229B	protein_coding	chr14	66447085	68447085	chr14:67523931:G:A	0.420173	-0.935489	4.99817e-08	4.25333e-05	0.00100688	0.439456	1
Node_len_38_pos_151	ENSG00000198185	ZNF334	protein_coding	chr20	45499631	47499631	chr20:46518622:T:A	0.558563	1.23353	2.42274e-11	6.80774e-08	5.32522e-06	0.424618	1
Node_len_38_pos_151	ENSG00000198515	CNGA1	protein_coding	chr4	46935978	48935978	chr4:48012960:A:C	0.480812	-1.01772	2.25078e-09	4.26174e-06	0.000156478	0.520269	1
Node_len_38_pos_151	ENSG00000198521	ZNF43	protein_coding	chr19	20804947	22804947	chr19:21582632:C:A	0.326007	-0.770992	3.52068e-06	0.00271297	0.0277329	0.277909	1
Node_len_38_pos_151	ENSG00000198648	STK39	protein_coding	chr2	166954021	168954021	chr2:168225732:A:G	0.329922	1.11981	2.9833e-06	0.00295963	0.029269	0.349935	1
Node_len_38_pos_151	ENSG00000198805	PNP	protein_coding	chr14	19468955	21468955	chr14:20470092:A:C	0.359864	-1.01124	8.15721e-07	0.00125054	0.01524	0.40679	1
Node_len_38_pos_151	ENSG00000198887	SMC5	protein_coding	chr9	69258979	71258979	chr9:70227724:T:C	0.405067	0.973433	1.03117e-07	0.000157212	0.00286861	0.384413	1
Node_len_38_pos_151	ENSG00000203666	EFCAB2	protein_coding	chr1	243969706	245969706	chr1:244970247:GGC:G	0.443618	-1.07307	1.56651e-08	3.52765e-05	0.000881487	0.556858	1
Node_len_38_pos_151	ENSG00000203791	EEF1AKMT2	protein_coding	chr10	123748150	125748150	chr10:124758023:A:G	0.476235	-1.03625	2.87804e-09	8.76525e-06	0.00026911	0.53341	1
Node_len_38_pos_151	ENSG00000204147	ASAH2B	protein_coding	chr10	49739319	51739319	chr10:50738551:T:C	0.308037	-0.831385	7.44772e-06	0.00588744	0.0498739	0.223664	1
Node_len_38_pos_151	ENSG00000204361	NXPE2	protein_coding	chr11	113678528	115678528	chr11:114317593:AT:A	0.374577	-1.68341	4.22538e-07	0.000566225	0.00808502	0.575263	1
Node_len_38_pos_151	ENSG00000204516	MICB	protein_coding	chr6	30494882	32494882	chr6:31494471:T:G	0.437921	1.06374	2.0855e-08	0.000111016	0.00214766	0.554214	1
Node_len_38_pos_151	ENSG00000204520	MICA	protein_coding	chr6	30399785	32399785	chr6:31412380:TGCTG:T	0.428374	-1.24145	3.34821e-08	0.000153112	0.00280518	0.373617	1
Node_len_38_pos_151	ENSG00000204531	POU5F1	protein_coding	chr6	30164338	32164338	chr6:31306223:C:T	0.444824	0.976102	1.47395e-08	7.68992e-05	0.00157576	0.327749	1
Node_len_38_pos_151	ENSG00000204539	CDSN	protein_coding	chr6	30115088	32115088	chr6:31114957:G:A	0.482264	1.04628	2.08109e-09	1.78777e-05	0.000494836	0.545648	1
Node_len_38_pos_151	ENSG00000204540	PSORS1C1	protein_coding	chr6	30114751	32114751	chr6:31117165:GCTT:G	0.452703	-1.29901	9.8681e-09	6.38403e-05	0.00135126	0.490461	1
Node_len_38_pos_151	ENSG00000204632	HLA-G	protein_coding	chr6	28826968	30826968	chr6:29781726:G:T	0.594713	1.06892	2.2441e-12	4.77025e-08	4.01042e-06	0.534188	1
Node_len_38_pos_151	ENSG00000204839	MROH6	protein_coding	chr8	142566193	144566193	chr8:143575099:G:C	0.323769	-0.958467	3.8688e-06	0.00366244	0.0344624	0.379643	1
Node_len_38_pos_151	ENSG00000204859	ZBTB48	protein_coding	chr1	5579995	7579995	chr1:6800975:G:A	0.323916	-1.25917	3.84493e-06	0.0048218	0.0426922	0.384358	1
Node_len_38_pos_151	ENSG00000205221	VIT	protein_coding	chr2	35696691	37696691	chr2:36817943:C:T	0.406349	1.01831	9.70329e-08	0.000170797	0.00306062	0.462998	1
Node_len_38_pos_151	ENSG00000205726	ITSN1	protein_coding	chr21	32642401	34642401	chr21:33698724:G:A	0.425154	0.941974	3.92116e-08	5.59831e-05	0.00122532	0.385209	1
Node_len_38_pos_151	ENSG00000206530	CFAP44	protein_coding	chr3	112286931	114286931	chr3:113380614:C:G	0.365615	0.844549	6.31853e-07	0.000639836	0.00893749	0.358168	1
Node_len_38_pos_151	ENSG00000212127	TAS2R14	protein_coding	chr12	9937409	11937409	chr12:10899280:AT:A	0.482971	-0.971866	2.00294e-09	4.50337e-06	0.000161397	0.473129	1
Node_len_38_pos_151	ENSG00000213123	DYNLT2B	protein_coding	chr3	195291220	197291220	chr3:196297848:T:C	0.362226	0.872646	7.34661e-07	0.00123098	0.0150865	0.340013	1
Node_len_38_pos_151	ENSG00000213214	ARHGEF35	protein_coding	chr7	143186084	145186084	chr7:144144679:C:T	0.428197	-1.3314	3.37734e-08	4.26749e-05	0.00100758	0.473568	1
Node_len_38_pos_151	ENSG00000213523	SRA1	protein_coding	chr5	139537341	141537341	chr5:140582582:A:G	0.514222	-1.08852	3.50197e-10	4.4926e-07	2.49468e-05	0.594991	1
Node_len_38_pos_151	ENSG00000213593	TMX2	protein_coding	chr11	56712594	58712594	chr11:57680560:C:G	0.336634	0.814139	2.24124e-06	0.00156301	0.0180492	0.312857	1
Node_len_38_pos_151	ENSG00000213672	NCKIPSD	protein_coding	chr3	47673845	49673845	chr3:48518906:G:A	0.353096	-0.833889	1.09879e-06	0.000274633	0.00457501	0.314459	1
Node_len_38_pos_151	ENSG00000213949	ITGA1	protein_coding	chr5	51787917	53787917	chr5:52788531:G:C	0.539514	1.29273	7.86953e-11	2.76205e-07	1.74975e-05	0.636875	1
Node_len_38_pos_151	ENSG00000213967	ZNF726	protein_coding	chr19	22914877	24914877	chr19:23836786:T:A	0.457244	1.55572	7.81118e-09	8.84527e-06	0.000270488	0.523857	1
Node_len_38_pos_151	ENSG00000213995	NAXD	protein_coding	chr13	109615546	111615546	chr13:110625963:A:G	0.384246	-0.881524	2.72081e-07	0.000512594	0.00747345	0.321136	1
Node_len_38_pos_151	ENSG00000214078	CPNE1	protein_coding	chr20	34626032	36626032	chr20:35874745:T:A	0.44065	-1.4312	1.81901e-08	1.64421e-05	0.000465118	0.443354	1
Node_len_38_pos_151	ENSG00000214087	ARL16	protein_coding	chr17	80681188	82681188	chr17:81706058:G:A	0.603763	-1.26528	1.19738e-12	6.46652e-09	7.0623e-07	0.518041	1
Node_len_38_pos_151	ENSG00000214193	SH3D21	protein_coding	chr1	35306369	37306369	chr1:36300311:C:T	0.334443	1.09644	2.46124e-06	0.00138117	0.0163912	0.376185	1
Node_len_38_pos_151	ENSG00000214290	COLCA2	protein_coding	chr11	110298556	112298556	chr11:111296832:A:C	0.550255	1.09681	4.07436e-11	1.00369e-07	7.40069e-06	0.514256	1
Node_len_38_pos_151	ENSG00000214309	MBLAC1	protein_coding	chr7	99126786	101126786	chr7:100280587:C:T	0.406456	1.81486	9.65449e-08	8.73431e-05	0.00175381	0.431821	1
Node_len_38_pos_151	ENSG00000214655	ZSWIM8	protein_coding	chr10	72785607	74785607	chr10:74744666:C:T	0.275201	0.87391	2.80367e-05	0.0048427	0.0428153	0.270154	1
Node_len_38_pos_151	ENSG00000214941	ZSWIM7	protein_coding	chr17	14976561	16976561	chr17:15976020:G:T	0.47274	-1.10947	3.4676e-09	5.88688e-06	0.000197598	0.586143	1
Node_len_38_pos_151	ENSG00000221923	ZNF880	protein_coding	chr19	51369918	53369918	chr19:52366799:C:G	0.384485	1.02704	2.69121e-07	0.000534136	0.00770016	0.493149	1
Node_len_38_pos_151	ENSG00000221947	XKR9	protein_coding	chr8	69669340	71669340	chr8:70904583:G:A	0.427047	0.972412	3.57373e-08	4.08062e-05	0.000988827	0.474392	1
Node_len_38_pos_151	ENSG00000223496	EXOSC6	protein_coding	chr16	69246779	71246779	chr16:70363300:G:A	0.311568	-0.843783	6.43702e-06	0.00356757	0.0337817	0.357519	1
Node_len_38_pos_151	ENSG00000226690	AC013470.2	protein_coding	chr7	11469622	13469622	chr7:12499664:A:G	0.352308	0.817075	1.13735e-06	0.00228171	0.0240909	0.308924	1
Node_len_38_pos_151	ENSG00000227124	ZNF717	protein_coding	chr3	74678661	76678661	chr3:75836761:C:G	0.37912	-0.848856	3.43874e-07	0.000229002	0.00387952	0.359157	1
Node_len_38_pos_151	ENSG00000228300	FAM174C	protein_coding	chr19	275531	2275531	chr19:1278612:ACAGGGCC:A	0.330245	1.1904	2.94265e-06	0.00521326	0.0453985	0.487458	1
Node_len_38_pos_151	ENSG00000228696	ARL17B	protein_coding	chr17	45274785	47274785	chr17:46782044:A:G	0.633588	-1.31178	1.36064e-13	5.12903e-10	9.41612e-08	0.723623	1
Node_len_38_pos_151	ENSG00000229676	ZNF492	protein_coding	chr19	21634325	23634325	chr19:22670875:G:A	0.367036	-1.43683	5.93007e-07	0.000580558	0.00823738	0.41908	1
Node_len_38_pos_151	ENSG00000230561	CCDC192	protein_coding	chr5	126703390	128703390	chr5:127742849:G:A	0.470688	1.03418	3.86634e-09	5.29465e-06	0.000182486	0.504825	1
Node_len_38_pos_151	ENSG00000231887	PRH1	protein_coding	chr12	9824961	11824961	chr12:11191389:A:G	0.646174	-1.10097	5.15529e-14	3.57427e-10	7.30748e-08	0.605868	1
Node_len_38_pos_151	ENSG00000234224	TMEM229A	protein_coding	chr7	123030922	125030922	chr7:124136171:T:A	0.302694	-0.971963	9.27509e-06	0.00547545	0.0472246	0.252386	1
Node_len_38_pos_151	ENSG00000234444	ZNF736	protein_coding	chr7	63307460	65307460	chr7:64310857:C:T	0.405069	-0.834884	1.03104e-07	0.000118301	0.0022545	0.329004	1
Node_len_38_pos_151	ENSG00000234719	NPIPB2	protein_coding	chr16	10927260	12927260	chr16:11977484:T:C	0.516093	1.06386	3.14407e-10	1.301e-06	5.79374e-05	0.511819	1
Node_len_38_pos_151	ENSG00000235007	AL158151.3	protein_coding	chr9	128139414	130139414	chr9:129109648:A:G	0.36742	-1.21262	5.82906e-07	0.00049156	0.00721355	0.37488	1
Node_len_38_pos_151	ENSG00000235109	ZSCAN31	protein_coding	chr6	27324694	29324694	chr6:28354216:T:C	0.346668	0.858796	1.45428e-06	0.0009676	0.012225	0.281073	1
Node_len_38_pos_151	ENSG00000235162	C12orf75	protein_coding	chr12	104235291	106235291	chr12:105320438:C:T	0.367333	0.939652	5.85182e-07	0.000811999	0.0105556	0.377443	1
Node_len_38_pos_151	ENSG00000239713	APOBEC3G	protein_coding	chr22	38077068	40077068	chr22:39097929:G:GT	0.460142	1.00315	6.72195e-09	1.19032e-05	0.000352227	0.460516	1
Node_len_38_pos_151	ENSG00000239920	AC104389.5	protein_coding	chr11	4254393	6254393	chr11:5626489:A:G	0.352602	1.44765	1.12285e-06	0.0017564	0.019706	0.396579	1
Node_len_38_pos_151	ENSG00000240344	PPIL3	protein_coding	chr2	199870908	201870908	chr2:200877622:C:T	0.515871	-1.26123	3.18469e-10	9.17735e-07	4.58646e-05	0.592198	1
Node_len_38_pos_151	ENSG00000241489	AC244197.3	protein_coding	chrX	148477105	150477105	chrX:149544977:A:G	0.326198	-0.682185	3.49247e-06	0.00110099	0.0136987	0.202033	1
Node_len_38_pos_151	ENSG00000241945	PWP2	protein_coding	chr21	43107374	45107374	chr21:44057219:G:A	0.394571	0.925209	1.68829e-07	0.000292273	0.00479779	0.400206	1
Node_len_38_pos_151	ENSG00000242173	ARHGDIG	protein_coding	chr16	-719549	1280451	chr16:268475:C:G	0.368418	1.44347	5.57447e-07	0.000700062	0.00955617	0.450988	1
Node_len_38_pos_151	ENSG00000242612	DECR2	protein_coding	chr16	-598141	1401859	chr16:418184:T:C	0.516154	1.10647	3.13308e-10	1.0401e-06	5.03031e-05	0.610233	1
Node_len_38_pos_151	ENSG00000244045	TMEM199	protein_coding	chr17	27357643	29357643	chr17:28304310:C:A	0.347947	-0.811577	1.37567e-06	0.000998881	0.0125497	0.327184	1
Node_len_38_pos_151	ENSG00000244752	CRYBB2	protein_coding	chr22	24212565	26212565	chr22:25478535:G:A	0.455978	1.42248	8.33876e-09	1.71656e-05	0.000481046	0.437968	1
Node_len_38_pos_151	ENSG00000248771	SMIM31	protein_coding	chr4	163754065	165754065	chr4:164754077:A:T	0.684388	-1.22534	2.1647e-15	1.43129e-11	4.76866e-09	0.754197	1
Node_len_38_pos_151	ENSG00000249242	TMEM150C	protein_coding	chr4	81483171	83483171	chr4:82660080:A:C	0.384465	0.813862	2.6937e-07	0.000289748	0.00477847	0.320324	1
Node_len_38_pos_151	ENSG00000250312	ZNF718	protein_coding	chr4	-875498	1124502	chr4:137767:C:G	0.570995	1.32503	1.09305e-11	4.00139e-08	3.42811e-06	0.510306	1
Node_len_38_pos_151	ENSG00000250317	SMIM20	protein_coding	chr4	24861831	26861831	chr4:25915610:A:G	0.417921	-1.19628	5.5742e-08	7.82066e-05	0.00159891	0.39936	1
Node_len_38_pos_151	ENSG00000250571	GLI4	protein_coding	chr8	142267434	144267434	chr8:143278620:G:T	0.340527	0.822721	1.89634e-06	0.00220428	0.0236059	0.339056	1
Node_len_38_pos_151	ENSG00000254806	SYS1-DBNDD2	protein_coding	chr20	44363201	46363201	chr20:45422804:G:A	0.347311	0.755374	1.41422e-06	0.00131756	0.0158242	0.28626	1
Node_len_38_pos_151	ENSG00000255663	AP002373.1	protein_coding	chr11	113400683	115400683	chr11:114398544:C:T	0.37687	-0.945436	3.8088e-07	0.00048033	0.00709504	0.437795	1
Node_len_38_pos_151	ENSG00000256087	ZNF432	protein_coding	chr19	51031379	53031379	chr19:52618316:G:A	0.335403	0.899739	2.36244e-06	0.00408412	0.0376428	0.334544	1
Node_len_38_pos_151	ENSG00000256269	HMBS	protein_coding	chr11	118084867	120084867	chr11:119081661:A:G	0.435235	0.913824	2.38441e-08	3.65069e-05	0.000909705	0.390417	1
Node_len_38_pos_151	ENSG00000257218	GATC	protein_coding	chr12	119446445	121446445	chr12:120463392:A:ACT	0.531929	0.941293	1.24152e-10	3.2345e-07	1.91424e-05	0.431364	1
Node_len_38_pos_151	ENSG00000257704	INAFM1	protein_coding	chr19	46274886	48274886	chr19:47264386:G:A	0.329973	0.972726	2.9769e-06	0.00399869	0.037007	0.404481	1
Node_len_38_pos_151	ENSG00000258839	MC1R	protein_coding	chr16	88912120	90912120	chr16:89724802:C:G	0.36324	0.950958	7.02327e-07	0.000846931	0.0108994	0.336667	1
Node_len_38_pos_151	ENSG00000260314	MRC1	protein_coding	chr10	16809349	18809349	chr10:17796654:G:GT	0.483129	1.20304	1.98588e-09	7.67277e-06	0.000240493	0.608626	1
Node_len_38_pos_151	ENSG00000260537	AC012184.2	protein_coding	chr16	69299195	71299195	chr16:71251059:C:G	0.331163	0.832836	2.83024e-06	0.00187559	0.0207275	0.309698	1
Node_len_38_pos_151	ENSG00000262633	AC005670.2	protein_coding	chr17	45923134	47923134	chr17:46005957:C:T	0.363235	0.948705	7.02484e-07	0.000542988	0.00779032	0.390734	1
Node_len_38_pos_151	ENSG00000263715	LINC02210-CRHR1	protein_coding	chr17	44620345	46620345	chr17:46006036:G:A	0.631334	1.26784	1.61328e-13	1.21721e-09	1.79502e-07	0.697827	1
Node_len_38_pos_151	ENSG00000264668	AC138696.1	protein_coding	chr8	142247111	144247111	chr8:143262217:A:G	0.369616	1.16184	5.28299e-07	0.000596212	0.00844617	0.407583	1
Node_len_38_pos_151	ENSG00000268870	AC008758.5	protein_coding	chr19	11391950	13391950	chr19:12437680:C:T	0.585938	1.00154	4.07314e-12	1.32536e-08	1.29592e-06	0.499981	1
Node_len_38_pos_151	ENSG00000269237	AC010615.4	protein_coding	chr19	20405160	22405160	chr19:21401706:A:C	0.628172	-1.04529	2.04525e-13	1.80792e-09	2.46415e-07	0.538028	1
Node_len_38_pos_151	ENSG00000270149	AL591806.2	protein_coding	chr1	159997958	161997958	chr1:161030674:C:G	0.620343	-1.11315	3.64916e-13	1.43165e-09	2.01229e-07	0.613026	1
Node_len_38_pos_151	ENSG00000271425	NBPF10	protein_coding	chr1	145064712	147064712	chr1:145899465:C:A	0.325348	-0.874547	3.61983e-06	0.000416884	0.0063778	0.357577	1
Node_len_38_pos_151	ENSG00000271723	MROH7-TTC4	protein_coding	chr1	53641787	55641787	chr1:54581722:G:A	0.36708	0.970442	5.91824e-07	0.000751792	0.0100342	0.469414	1
Node_len_38_pos_151	ENSG00000271824	SMIM32	protein_coding	chr5	135191469	137191469	chr5:136147819:A:AT	0.329939	-0.792256	2.98113e-06	0.0026867	0.0274956	0.254634	1
Node_len_38_pos_151	ENSG00000272305	AC096887.1	protein_coding	chr3	51969120	53969120	chr3:53072031:T:C	0.430341	0.902117	3.03882e-08	3.70773e-05	0.000918828	0.406774	1
Node_len_38_pos_151	ENSG00000273540	AGBL1	protein_coding	chr15	85079872	87079872	chr15:86534840:G:A	0.368893	-0.783258	5.45715e-07	0.000806468	0.0104989	0.306646	1
Node_len_38_pos_151	ENSG00000275674	AC091167.6	protein_coding	chr15	89266318	91266318	chr15:90263316:G:A	0.468184	1.0918	4.41314e-09	8.87028e-06	0.000270488	0.398072	1
Node_len_38_pos_151	ENSG00000278662	GOLGA6L10	protein_coding	chr15	81339994	83339994	chr15:82245797:T:C	0.429253	-1.23371	3.20642e-08	5.41775e-05	0.0012004	0.508278	1
Node_len_38_pos_151	ENSG00000280670	CCDC163	protein_coding	chr1	44493867	46493867	chr1:45458494:C:G	0.309673	0.801498	6.96166e-06	0.00363026	0.0341954	0.282956	1
Node_len_38_pos_151	ENSG00000281039	AC005154.5	protein_coding	chr7	29497078	31497078	chr7:30660356:G:C	0.540833	-1.46769	7.26413e-11	2.89983e-07	1.77455e-05	0.601129	1
Node_len_38_pos_151	ENSG00000284057	AP001273.2	protein_coding	chr11	92741665	94741665	chr11:93817402:A:G	0.497015	-1.00321	9.26719e-10	1.92381e-06	8.012e-05	0.492936	1
Node_len_38_pos_151	ENSG00000284461	AC027644.4	protein_coding	chr7	65628959	67628959	chr7:66669310:C:T	0.373295	-0.867409	4.47722e-07	0.000436095	0.00658808	0.344319	1
Node_len_38_pos_151	ENSG00000284797	AC008397.1	protein_coding	chr19	17249951	19249951	chr19:18252130:T:G	0.357067	-0.887703	9.22912e-07	0.00123586	0.0151257	0.33138	1
Node_len_38_pos_151	ENSG00000285130	AL358113.1	protein_coding	chr9	68035748	70035748	chr9:69086258:T:C	0.55225	1.19284	3.59923e-11	1.32146e-07	9.14415e-06	0.58801	1
Node_len_38_pos_151	ENSG00000285188	AC008397.2	protein_coding	chr19	17207962	19207962	chr19:18231667:C:A	0.382223	-0.863766	2.98489e-07	0.000445058	0.00668379	0.35216	1
Node_len_38_pos_151	ENSG00000285920	AC087721.2	protein_coding	chr15	40284008	42284008	chr15:41285034:G:C	0.456507	1.29836	8.114e-09	1.55454e-05	0.00044394	0.508996	1
Node_len_38_pos_151	ENSG00000286001	AC021087.5	protein_coding	chr5	-781701	1218299	chr5:201697:T:C	0.351942	1.25952	1.15572e-06	0.00117704	0.0145243	0.343368	1
Node_len_38_pos_151	ENSG00000286231	AL445423.3	protein_coding	chr1	219786991	221786991	chr1:220822945:G:T	0.504279	-1.11332	6.16991e-10	9.71095e-07	4.7273e-05	0.620879	1
Node_len_38_pos_151	ENSG00000288591	AC078815.1	protein_coding	chr12	63759497	65759497	chr12:64876370:A:G	0.360996	1.05018	7.75841e-07	0.000487713	0.00716879	0.410587	1
Node_len_4_pos_139	ENSG00000184515	BEX5	protein_coding	chrX	101153709	103153709	chrX:102498115:A:T	0.544968	-0.80978	8.44138e-11	6.60743e-08	0.000400708	0.328466	1
Node_len_4_pos_139	ENSG00000197728	RPS26	protein_coding	chr12	55041352	57041352	chr12:56042145:C:G	0.639034	-1.06666	1.50758e-13	3.77399e-10	4.57747e-06	0.564992	1
Node_len_4_pos_14	ENSG00000237541	HLA-DQA2	protein_coding	chr6	31741392	33741392	chr6:32466372:C:T	0.557525	1.09279	2.58658e-11	2.85806e-07	0.00290493	0.46526	1
Node_len_4_pos_156	ENSG00000035115	SH3YL1	protein_coding	chr2	-782269	1217731	chr2:211317:C:T	0.68592	-1.1953	2.09855e-13	1.01721e-09	1.50455e-06	0.621258	1
Node_len_4_pos_156	ENSG00000037757	MRI1	protein_coding	chr19	12764523	14764523	chr19:13759339:C:A	0.437594	-1.00722	2.28276e-07	0.00030853	0.0320243	0.496351	1
Node_len_4_pos_156	ENSG00000059377	TBXAS1	protein_coding	chr7	138777052	140777052	chr7:139844875:C:T	0.532852	-0.953219	2.66073e-09	4.53469e-06	0.00105212	0.45673	1
Node_len_4_pos_156	ENSG00000072506	HSD17B10	protein_coding	chrX	52431259	54431259	chrX:53397580:CA:C	0.390313	0.750985	1.60311e-06	0.000195657	0.0229224	0.273925	1
Node_len_4_pos_156	ENSG00000087077	TRIP6	protein_coding	chr7	99867388	101867388	chr7:100868819:G:A	0.474422	1.18233	4.4785e-08	6.19869e-05	0.00883707	0.504834	1
Node_len_4_pos_156	ENSG00000088826	SMOX	protein_coding	chr20	3120981	5120981	chr20:4162231:G:C	0.487771	1.00604	2.41555e-08	5.41732e-05	0.00811416	0.415306	1
Node_len_4_pos_156	ENSG00000091262	ABCC6	protein_coding	chr16	15149566	17149566	chr16:16146518:G:A	0.48584	1.14047	2.64361e-08	3.3348e-05	0.00559415	0.509748	1
Node_len_4_pos_156	ENSG00000093072	ADA2	protein_coding	chr22	16178791	18178791	chr22:17199629:A:C	0.573381	1.05085	3.04745e-10	6.30138e-07	0.00022169	0.540284	1
Node_len_4_pos_156	ENSG00000093183	SEC22C	protein_coding	chr3	41547970	43547970	chr3:42627901:A:G	0.41193	1.21259	6.69701e-07	0.000515583	0.0465708	0.340151	1
Node_len_4_pos_156	ENSG00000097046	CDC7	protein_coding	chr1	90500852	92500852	chr1:91499389:T:C	0.441977	-0.90688	1.89075e-07	0.0002139	0.024105	0.412714	1
Node_len_4_pos_156	ENSG00000099974	DDTL	protein_coding	chr22	22966889	24966889	chr22:23955100:T:C	0.564411	-1.21878	5.00611e-10	9.30078e-07	0.000297443	0.743864	1
Node_len_4_pos_156	ENSG00000100211	CBY1	protein_coding	chr22	37656637	39656637	chr22:38633690:T:C	0.427863	1.01967	3.45157e-07	0.000376054	0.0367749	0.43556	1
Node_len_4_pos_156	ENSG00000100376	FAM118A	protein_coding	chr22	44308969	46308969	chr22:45340272:G:A	0.561736	-1.4154	5.79352e-10	1.92128e-06	0.000516683	0.603952	1
Node_len_4_pos_156	ENSG00000100647	SUSD6	protein_coding	chr14	68611597	70611597	chr14:69603205:T:C	0.572402	-1.33478	3.21867e-10	1.06351e-06	0.00032447	0.559863	1
Node_len_4_pos_156	ENSG00000101680	LAMA1	protein_coding	chr18	5941743	7941743	chr18:6947577:G:A	0.519375	1.09421	5.25338e-09	7.10469e-06	0.00158619	0.520619	1
Node_len_4_pos_156	ENSG00000102934	PLLP	protein_coding	chr16	56248548	58248548	chr16:57273661:T:C	0.510055	0.980602	8.31939e-09	1.28589e-05	0.00257892	0.483348	1
Node_len_4_pos_156	ENSG00000104731	KLHDC4	protein_coding	chr16	86696486	88696486	chr16:87716028:C:A	0.593986	1.04905	9.3656e-11	3.838e-07	0.000156601	0.541891	1
Node_len_4_pos_156	ENSG00000105852	PON3	protein_coding	chr7	94359873	96359873	chr7:95420506:T:C	0.458279	0.917375	9.26436e-08	0.000112608	0.0146425	0.414394	1
Node_len_4_pos_156	ENSG00000106367	AP1S1	protein_coding	chr7	100154457	102154457	chr7:101161149:C:T	0.428211	1.16353	3.40137e-07	0.000467715	0.0434353	0.390275	1
Node_len_4_pos_156	ENSG00000107771	CCSER2	protein_coding	chr10	83328587	85328587	chr10:84292391:A:G	0.538236	-1.03887	2.01672e-09	3.74587e-06	0.00088648	0.519901	1
Node_len_4_pos_156	ENSG00000108384	RAD51C	protein_coding	chr17	57692574	59692574	chr17:58606024:C:T	0.561076	1.23297	6.00542e-10	7.89874e-07	0.00026704	0.477714	1
Node_len_4_pos_156	ENSG00000109667	SLC2A9	protein_coding	chr4	8771154	10771154	chr4:10000032:T:C	0.415857	-0.889805	5.69669e-07	0.000456758	0.0432377	0.392015	1
Node_len_4_pos_156	ENSG00000112232	KHDRBS2	protein_coding	chr6	60679962	62679962	chr6:60747848:GAT:G	0.485442	1.17441	2.69314e-08	2.1862e-05	0.00384455	0.669899	1
Node_len_4_pos_156	ENSG00000115423	DNAH6	protein_coding	chr2	83516456	85516456	chr2:84482091:G:T	0.468802	-0.893273	5.7818e-08	6.10158e-05	0.00880471	0.390399	1
Node_len_4_pos_156	ENSG00000115750	TAF1B	protein_coding	chr2	8843444	10843444	chr2:9843557:G:T	0.580666	1.0748	2.02108e-10	6.04895e-07	0.00022169	0.58067	1
Node_len_4_pos_156	ENSG00000117174	ZNHIT6	protein_coding	chr1	84649418	86649418	chr1:85724274:G:A	0.54103	0.992375	1.74448e-09	3.62368e-06	0.000875065	0.489869	1
Node_len_4_pos_156	ENSG00000117226	GBP3	protein_coding	chr1	88006680	90006680	chr1:89015900:C:T	0.654924	-1.32294	1.95858e-12	6.34988e-09	4.69604e-06	0.7024	1
Node_len_4_pos_156	ENSG00000117322	CR2	protein_coding	chr1	206454231	208454231	chr1:207447056:G:A	0.591128	-1.26618	1.10693e-10	2.25913e-07	0.000106927	0.671614	1
Node_len_4_pos_156	ENSG00000119471	HSDL2	protein_coding	chr9	111380081	113380081	chr9:112378455:A:G	0.501145	1.10634	1.28103e-08	1.99302e-05	0.00357317	0.571944	1
Node_len_4_pos_156	ENSG00000119632	IFI27L2	protein_coding	chr14	93127780	95127780	chr14:94129652:T:C	0.625439	-1.27562	1.37438e-11	5.74268e-08	3.39759e-05	0.605017	1
Node_len_4_pos_156	ENSG00000120071	KANSL1	protein_coding	chr17	45029917	47029917	chr17:45587535:T:A	0.582814	1.28912	1.78827e-10	3.16163e-07	0.000135519	0.681906	1
Node_len_4_pos_156	ENSG00000120675	DNAJC15	protein_coding	chr13	42023204	44023204	chr13:43024186:C:G	0.449311	-0.953411	1.37506e-07	0.000172886	0.0210899	0.372991	1
Node_len_4_pos_156	ENSG00000121350	PYROXD1	protein_coding	chr12	20437616	22437616	chr12:21438987:T:G	0.604655	-1.13908	4.9675e-11	1.84382e-07	9.09062e-05	0.634818	1
Node_len_4_pos_156	ENSG00000122674	CCZ1	protein_coding	chr7	4898726	6898726	chr7:6846984:G:C	0.450945	0.961774	1.28019e-07	0.000321265	0.0327712	0.460123	1
Node_len_4_pos_156	ENSG00000123643	SLC36A1	protein_coding	chr5	150437047	152437047	chr5:151471697:A:G	0.542549	-0.957862	1.61166e-09	2.86805e-06	0.000728448	0.456388	1
Node_len_4_pos_156	ENSG00000124587	PEX6	protein_coding	chr6	41963866	43963866	chr6:42956303:C:T	0.675092	1.18976	4.68924e-13	1.46655e-09	1.92815e-06	0.668855	1
Node_len_4_pos_156	ENSG00000131142	CCL25	protein_coding	chr19	7052319	9052319	chr19:8021171:G:A	0.519433	-0.903504	5.23818e-09	1.32649e-05	0.00261601	0.410331	1
Node_len_4_pos_156	ENSG00000132436	FIGNL1	protein_coding	chr7	49444129	51444129	chr7:50504298:C:T	0.419495	0.885075	4.89917e-07	0.000485693	0.0442084	0.377362	1
Node_len_4_pos_156	ENSG00000133328	PLAAT2	protein_coding	chr11	62552771	64552771	chr11:63557729:A:C	0.475814	-0.973023	4.20217e-08	3.79581e-05	0.00606959	0.466193	1
Node_len_4_pos_156	ENSG00000133710	SPINK5	protein_coding	chr5	147025684	149025684	chr5:148060327:G:T	0.684861	-1.27535	2.27303e-13	6.30556e-10	1.06589e-06	0.740968	1
Node_len_4_pos_156	ENSG00000134202	GSTM3	protein_coding	chr1	108733933	110733933	chr1:109720464:C:A	0.661178	1.29105	1.26861e-12	3.04493e-09	2.402e-06	0.832255	1
Node_len_4_pos_156	ENSG00000134757	DSG3	protein_coding	chr18	30447742	32447742	chr18:31447782:C:T	0.466197	-1.34493	6.50291e-08	8.43202e-05	0.0114683	0.471466	1
Node_len_4_pos_156	ENSG00000134775	FHOD3	protein_coding	chr18	35297715	37297715	chr18:36511879:T:G	0.603429	-1.20308	5.34762e-11	1.0788e-07	5.80236e-05	0.712702	1
Node_len_4_pos_156	ENSG00000134809	TIMM10	protein_coding	chr11	56528465	58528465	chr11:57556955:A:G	0.429933	-1.21799	3.16269e-07	0.00027459	0.0295378	0.502203	1
Node_len_4_pos_156	ENSG00000134824	FADS2	protein_coding	chr11	60792981	62792981	chr11:61831875:G:A	0.579207	1.46468	2.19559e-10	5.20881e-07	0.000198821	0.618445	1
Node_len_4_pos_156	ENSG00000135318	NT5E	protein_coding	chr6	84449585	86449585	chr6:85401483:T:C	0.510882	1.06478	7.98937e-09	1.26355e-05	0.00257781	0.383806	1
Node_len_4_pos_156	ENSG00000137571	SLCO5A1	protein_coding	chr8	68667047	70667047	chr8:69796402:A:C	0.430467	0.849887	3.09213e-07	0.00033951	0.0338232	0.353397	1
Node_len_4_pos_156	ENSG00000137968	SLC44A5	protein_coding	chr1	74202132	76202132	chr1:75467926:A:AC	0.434415	-0.933402	2.61481e-07	0.000200477	0.0230311	0.433377	1
Node_len_4_pos_156	ENSG00000138031	ADCY3	protein_coding	chr2	23819170	25819170	chr2:24884843:CT:C	0.648861	1.17141	2.96206e-12	1.17833e-08	7.74606e-06	0.671365	1
Node_len_4_pos_156	ENSG00000139117	CPNE8	protein_coding	chr12	37646823	39646823	chr12:38994670:C:CA	0.429552	0.976403	3.21416e-07	0.000181211	0.0216589	0.459258	1
Node_len_4_pos_156	ENSG00000140043	PTGR2	protein_coding	chr14	72851845	74851845	chr14:73848941:A:T	0.680709	1.10345	3.10036e-13	1.6626e-09	1.96732e-06	0.611784	1
Node_len_4_pos_156	ENSG00000141560	FN3KRP	protein_coding	chr17	81716707	83716707	chr17:82717229:G:C	0.41615	-0.913487	5.62802e-07	0.000473901	0.0434695	0.417876	1
Node_len_4_pos_156	ENSG00000144115	THNSL2	protein_coding	chr2	87170296	89170296	chr2:88181085:C:T	0.491424	1.15371	2.03456e-08	1.79842e-05	0.00337782	0.480689	1
Node_len_4_pos_156	ENSG00000145384	FABP2	protein_coding	chr4	118317251	120317251	chr4:119348013:T:C	0.430874	0.937908	3.03924e-07	0.000340154	0.0338232	0.427258	1
Node_len_4_pos_156	ENSG00000151552	QDPR	protein_coding	chr4	16460262	18460262	chr4:17531705:G:C	0.424352	1.13859	4.00038e-07	0.000387553	0.0375887	0.438861	1
Node_len_4_pos_156	ENSG00000152348	ATG10	protein_coding	chr5	80972024	82972024	chr5:82001258:A:G	0.472541	1.05568	4.87962e-08	7.24439e-05	0.0100848	0.414371	1
Node_len_4_pos_156	ENSG00000155542	SETD9	protein_coding	chr5	55909261	57909261	chr5:56941308:T:A	0.502287	-1.62879	1.21259e-08	1.8626e-05	0.00344371	0.573181	1
Node_len_4_pos_156	ENSG00000156869	FRRS1	protein_coding	chr1	98703971	100703971	chr1:99674174:C:T	0.448215	-1.14766	1.44248e-07	0.000136063	0.0167709	0.489724	1
Node_len_4_pos_156	ENSG00000157315	TMED6	protein_coding	chr16	68343251	70343251	chr16:69343650:A:G	0.47589	-1.11597	4.18763e-08	3.68422e-05	0.00597185	0.463052	1
Node_len_4_pos_156	ENSG00000157326	DHRS4	protein_coding	chr14	22953735	24953735	chr14:23987326:T:G	0.435781	1.41452	2.46685e-07	0.000283179	0.0299178	0.400878	1
Node_len_4_pos_156	ENSG00000159640	ACE	protein_coding	chr17	62477062	64477062	chr17:63470201:G:A	0.549673	1.07817	1.10777e-09	1.15554e-06	0.000341831	0.549273	1
Node_len_4_pos_156	ENSG00000160213	CSTB	protein_coding	chr21	42772512	44772512	chr21:43781951:G:A	0.565799	-1.03846	4.639e-10	1.06943e-06	0.00032447	0.468919	1
Node_len_4_pos_156	ENSG00000160221	GATD3A	protein_coding	chr21	43133611	45133611	chr21:44089769:A:C	0.547235	1.1967	1.26025e-09	2.89341e-06	0.000728448	0.53247	1
Node_len_4_pos_156	ENSG00000161265	U2AF1L4	protein_coding	chr19	34742465	36742465	chr19:35726909:G:A	0.42021	1.08137	4.75571e-07	0.000526477	0.0471946	0.352527	1
Node_len_4_pos_156	ENSG00000161551	ZNF577	protein_coding	chr19	50804817	52804817	chr19:52004387:CT:C	0.437718	-1.13268	2.2707e-07	0.000456653	0.0432377	0.567271	1
Node_len_4_pos_156	ENSG00000162076	FLYWCH2	protein_coding	chr16	1883214	3883214	chr16:2905879:A:C	0.457436	-0.979135	9.6174e-08	0.000127838	0.0159229	0.481702	1
Node_len_4_pos_156	ENSG00000162779	AXDND1	protein_coding	chr1	178365721	180365721	chr1:179637639:G:C	0.595034	-1.32565	8.8064e-11	3.2068e-07	0.000135519	0.671433	1
Node_len_4_pos_156	ENSG00000162882	HAAO	protein_coding	chr2	41767090	43767090	chr2:42783599:C:T	0.564892	-1.16613	4.87564e-10	1.36474e-06	0.00037555	0.569669	1
Node_len_4_pos_156	ENSG00000163249	CCNYL1	protein_coding	chr2	206711541	208711541	chr2:207676662:T:C	0.429645	-1.00315	3.20152e-07	0.000358102	0.0353112	0.412924	1
Node_len_4_pos_156	ENSG00000163515	RETNLB	protein_coding	chr3	107743425	109743425	chr3:108815149:C:T	0.43481	-1.14807	2.57115e-07	0.00027775	0.0296086	0.43047	1
Node_len_4_pos_156	ENSG00000164308	ERAP2	protein_coding	chr5	95875987	97875987	chr5:96954943:C:T	0.699338	1.34008	7.45352e-14	2.15228e-10	5.09349e-07	0.806437	1
Node_len_4_pos_156	ENSG00000164695	CHMP4C	protein_coding	chr8	80732449	82732449	chr8:81745510:A:G	0.449632	-1.28355	1.35591e-07	0.000114811	0.0147667	0.355948	1
Node_len_4_pos_156	ENSG00000165171	METTL27	protein_coding	chr7	72834591	74834591	chr7:73798317:G:T	0.660728	1.23	1.30922e-12	2.27353e-09	2.3529e-06	0.646133	1
Node_len_4_pos_156	ENSG00000165752	STK32C	protein_coding	chr10	131207493	133207493	chr10:132307316:C:T	0.441551	1.16802	1.92582e-07	0.000403003	0.0387694	0.461841	1
Node_len_4_pos_156	ENSG00000165810	BTNL9	protein_coding	chr5	180040226	182040226	chr5:181025560:T:C	0.508185	-1.0072	9.11397e-09	1.66142e-05	0.00317084	0.509074	1
Node_len_4_pos_156	ENSG00000166435	XRRA1	protein_coding	chr11	73807740	75807740	chr11:74802404:G:T	0.7097	1.38616	3.24629e-14	1.28261e-10	4.1163e-07	0.753034	1
Node_len_4_pos_156	ENSG00000166436	TRIM66	protein_coding	chr11	7612038	9612038	chr11:8692728:T:C	0.474033	0.973693	4.55888e-08	7.9203e-05	0.0108976	0.466835	1
Node_len_4_pos_156	ENSG00000166796	LDHC	protein_coding	chr11	17412319	19412319	chr11:18422352:T:C	0.424404	-1.24447	3.99164e-07	0.000469858	0.0434353	0.446462	1
Node_len_4_pos_156	ENSG00000166847	DCTN5	protein_coding	chr16	22641467	24641467	chr16:23700604:C:G	0.507907	1.16162	9.23829e-09	1.25505e-05	0.00257781	0.52883	1
Node_len_4_pos_156	ENSG00000168903	BTNL3	protein_coding	chr5	179988847	181988847	chr5:181003797:T:C	0.593147	-1.20567	9.83791e-11	2.74108e-07	0.000124748	0.671038	1
Node_len_4_pos_156	ENSG00000169220	RGS14	protein_coding	chr5	176357925	178357925	chr5:177379635:C:T	0.441107	-1.15834	1.96303e-07	0.00026697	0.0289816	0.512645	1
Node_len_4_pos_156	ENSG00000170291	ELP5	protein_coding	chr17	6251417	8251417	chr17:7282542:T:C	0.715455	-1.29246	2.02019e-14	8.86378e-11	4.1163e-07	0.738601	1
Node_len_4_pos_156	ENSG00000170689	HOXB9	protein_coding	chr17	47621157	49621157	chr17:48269634:ATAGT:A	0.42258	-0.920663	4.30812e-07	0.00046791	0.0434353	0.408319	1
Node_len_4_pos_156	ENSG00000170745	KCNS3	protein_coding	chr2	16877848	18877848	chr2:17890375:C:G	0.479762	1.13605	3.50483e-08	5.65186e-05	0.00835965	0.466086	1
Node_len_4_pos_156	ENSG00000171298	GAA	protein_coding	chr17	79101557	81101557	chr17:80101663:G:C	0.451403	-1.06704	1.25474e-07	0.000246221	0.0269766	0.467196	1
Node_len_4_pos_156	ENSG00000171766	GATM	protein_coding	chr15	44361125	46361125	chr15:45360691:A:C	0.600073	-1.04484	6.53597e-11	9.59233e-08	5.40494e-05	0.417104	1
Node_len_4_pos_156	ENSG00000171903	CYP4F11	protein_coding	chr19	14912368	16912368	chr19:15934939:G:A	0.7769	-1.26807	6.39182e-17	4.79755e-13	5.67683e-09	0.796158	1
Node_len_4_pos_156	ENSG00000172116	CD8B	protein_coding	chr2	85815340	87815340	chr2:86879788:C:A	0.651092	1.26806	2.54586e-12	8.70542e-09	6.05937e-06	0.67361	1
Node_len_4_pos_156	ENSG00000173930	SLCO4C1	protein_coding	chr5	101233987	103233987	chr5:102423715:G:A	0.537361	-1.02486	2.11013e-09	3.5034e-06	0.000863644	0.501356	1
Node_len_4_pos_156	ENSG00000173950	XXYLT1	protein_coding	chr3	194068285	196068285	chr3:195271242:G:A	0.457007	-1.10718	9.80178e-08	0.000193047	0.0228428	0.503007	1
Node_len_4_pos_156	ENSG00000174827	PDZK1	protein_coding	chr1	144670853	146670853	chr1:145711946:T:G	0.520773	-0.958554	4.89954e-09	6.36998e-07	0.00022169	0.454932	1
Node_len_4_pos_156	ENSG00000176399	DMRTA1	protein_coding	chr9	21446825	23446825	chr9:22446696:G:T	0.46708	1.25761	6.2495e-08	9.75468e-05	0.0129691	0.553618	1
Node_len_4_pos_156	ENSG00000176920	FUT2	protein_coding	chr19	47695972	49695972	chr19:48702851:C:G	0.484155	-0.919332	2.85948e-08	5.21001e-05	0.00804151	0.423241	1
Node_len_4_pos_156	ENSG00000178852	EFCAB13	protein_coding	chr17	46323291	48323291	chr17:47297429:A:G	0.482656	1.03243	3.06576e-08	3.35665e-05	0.00559415	0.513475	1
Node_len_4_pos_156	ENSG00000179344	HLA-DQB1	protein_coding	chr6	31659468	33659468	chr6:32646047:C:T	0.542122	-0.999144	1.64797e-09	6.83062e-06	0.00155433	0.491559	1
Node_len_4_pos_156	ENSG00000182362	YBEY	protein_coding	chr21	45286343	47286343	chr21:46289549:G:A	0.549266	-1.03386	1.1319e-09	2.7123e-06	0.000713201	0.535262	1
Node_len_4_pos_156	ENSG00000183281	PLGLB1	protein_coding	chr2	86002560	88002560	chr2:87024671:C:T	0.55459	1.1463	8.52297e-10	8.86679e-07	0.000291441	0.650593	1
Node_len_4_pos_156	ENSG00000183527	PSMG1	protein_coding	chr21	38174770	40174770	chr21:39328191:CT:C	0.561348	1.05258	5.91704e-10	1.34421e-06	0.00037555	0.55111	1
Node_len_4_pos_156	ENSG00000183828	NUDT14	protein_coding	chr14	104172939	106172939	chr14:105178084:G:A	0.621108	1.1221	1.80663e-11	3.95256e-08	2.46156e-05	0.588355	1
Node_len_4_pos_156	ENSG00000183891	TTC32	protein_coding	chr2	18896632	20896632	chr2:19897175:C:A	0.519227	1.49708	5.29218e-09	1.20381e-05	0.00254364	0.48423	1
Node_len_4_pos_156	ENSG00000184515	BEX5	protein_coding	chrX	101153709	103153709	chrX:101872062:C:T	0.410654	-0.727406	7.05699e-07	0.000210591	0.0239603	0.264195	1
Node_len_4_pos_156	ENSG00000187134	AKR1C1	protein_coding	chr10	3963254	5963254	chr10:4958725:T:C	0.517196	1.39851	5.85387e-09	1.42522e-05	0.00276464	0.537213	1
Node_len_4_pos_156	ENSG00000187624	C17orf97	protein_coding	chr17	-589674	1410326	chr17:409857:G:A	0.666887	1.32261	8.47494e-13	2.97606e-09	2.402e-06	0.685569	1
Node_len_4_pos_156	ENSG00000187627	RGPD1	protein_coding	chr2	85907954	87907954	chr2:86880660:C:T	0.411426	1.00801	6.83691e-07	0.000308142	0.0320243	0.425656	1
Node_len_4_pos_156	ENSG00000187824	TMEM220	protein_coding	chr17	9699016	11699016	chr17:10693396:C:T	0.500183	0.931024	1.34159e-08	2.5799e-05	0.00442426	0.409577	1
Node_len_4_pos_156	ENSG00000196268	ZNF493	protein_coding	chr19	20397120	22397120	chr19:21582632:C:A	0.477446	-0.944184	3.89913e-08	4.81608e-05	0.00759834	0.411532	1
Node_len_4_pos_156	ENSG00000196655	TRAPPC4	protein_coding	chr11	118018764	120018764	chr11:119022230:T:C	0.500782	1.15195	1.3036e-08	1.96132e-05	0.00357044	0.520062	1
Node_len_4_pos_156	ENSG00000196912	ANKRD36B	protein_coding	chr2	96492664	98492664	chr2:97690145:C:A	0.461933	-1.06957	7.87304e-08	5.30085e-05	0.00804151	0.497435	1
Node_len_4_pos_156	ENSG00000197140	ADAM32	protein_coding	chr8	38106991	40106991	chr8:39058085:G:T	0.518565	1.0051	5.46924e-09	8.48691e-06	0.0018597	0.494264	1
Node_len_4_pos_156	ENSG00000197728	RPS26	protein_coding	chr12	55041352	57041352	chr12:56042145:C:G	0.704602	-1.13439	4.90389e-14	1.39149e-10	4.1163e-07	0.629601	1
Node_len_4_pos_156	ENSG00000197888	UGT2B17	protein_coding	chr4	67537185	69537185	chr4:68488632:G:A	0.672306	1.17432	5.74223e-13	2.65847e-09	2.402e-06	0.628223	1
Node_len_4_pos_156	ENSG00000198099	ADH4	protein_coding	chr4	98123658	100123658	chr4:99144358:T:G	0.425252	-0.861663	3.85213e-07	0.00032739	0.0331105	0.360616	1
Node_len_4_pos_156	ENSG00000198502	HLA-DRB5	protein_coding	chr6	31517354	33517354	chr6:32634619:C:T	0.471316	-1.027	5.15913e-08	0.000121169	0.0154168	0.458627	1
Node_len_4_pos_156	ENSG00000203666	EFCAB2	protein_coding	chr1	243969706	245969706	chr1:244970360:G:C	0.57859	-1.21526	2.27362e-10	4.3786e-07	0.000172703	0.742047	1
Node_len_4_pos_156	ENSG00000204410	MSH5	protein_coding	chr6	30739678	32739678	chr6:31020813:A:G	0.489509	-0.925318	2.22641e-08	0.0001235	0.0155462	0.415865	1
Node_len_4_pos_156	ENSG00000213096	ZNF254	protein_coding	chr19	23033406	25033406	chr19:24010670:G:A	0.455867	1.0716	1.0309e-07	7.11994e-05	0.0100296	0.542599	1
Node_len_4_pos_156	ENSG00000213523	SRA1	protein_coding	chr5	139537341	141537341	chr5:140594888:T:G	0.463555	-1.03116	7.32226e-08	5.97191e-05	0.00872398	0.53247	1
Node_len_4_pos_156	ENSG00000213967	ZNF726	protein_coding	chr19	22914877	24914877	chr19:23876474:G:A	0.507273	1.63492	9.52737e-09	1.09715e-05	0.00236042	0.577503	1
Node_len_4_pos_156	ENSG00000214078	CPNE1	protein_coding	chr20	34626032	36626032	chr20:35874745:T:A	0.467664	-1.4578	6.08698e-08	3.42964e-05	0.00563641	0.459153	1
Node_len_4_pos_156	ENSG00000214087	ARL16	protein_coding	chr17	80681188	82681188	chr17:81667132:T:G	0.457296	-1.16068	9.6769e-08	0.000181094	0.0216589	0.370033	1
Node_len_4_pos_156	ENSG00000221947	XKR9	protein_coding	chr8	69669340	71669340	chr8:70685276:G:A	0.557048	1.09589	7.46812e-10	1.28648e-06	0.000371283	0.597396	1
Node_len_4_pos_156	ENSG00000227500	SCAMP4	protein_coding	chr19	905373	2905373	chr19:1914649:C:T	0.468008	-0.996446	5.99308e-08	0.000111692	0.0146425	0.431744	1
Node_len_4_pos_156	ENSG00000228696	ARL17B	protein_coding	chr17	45274785	47274785	chr17:45680084:C:A	0.668538	1.36964	7.53219e-13	2.38615e-09	2.3529e-06	0.785854	1
Node_len_4_pos_156	ENSG00000230561	CCDC192	protein_coding	chr5	126703390	128703390	chr5:127739793:G:A	0.489538	1.04272	2.22342e-08	2.20937e-05	0.00384455	0.523762	1
Node_len_4_pos_156	ENSG00000231887	PRH1	protein_coding	chr12	9824961	11824961	chr12:11198299:A:C	0.602772	-1.05805	5.56267e-11	1.51634e-07	7.80109e-05	0.562478	1
Node_len_4_pos_156	ENSG00000234719	NPIPB2	protein_coding	chr16	10927260	12927260	chr16:11977484:T:C	0.442462	1.01056	1.85158e-07	0.000314459	0.0323558	0.444061	1
Node_len_4_pos_156	ENSG00000248771	SMIM31	protein_coding	chr4	163754065	165754065	chr4:164747588:A:G	0.468264	-1.12866	5.92424e-08	9.15661e-05	0.0123123	0.627257	1
Node_len_4_pos_156	ENSG00000254827	SLC22A18AS	protein_coding	chr11	1887345	3887345	chr11:2903859:G:A	0.450692	-1.09501	1.29445e-07	0.000218272	0.0243657	0.405908	1
Node_len_4_pos_156	ENSG00000269237	AC010615.4	protein_coding	chr19	20405160	22405160	chr19:21471411:C:T	0.474653	-0.915297	4.43148e-08	5.29943e-05	0.00804151	0.420411	1
Node_len_4_pos_156	ENSG00000284797	AC008397.1	protein_coding	chr19	17249951	19249951	chr19:18252130:T:G	0.447043	-0.998904	1.51807e-07	0.000198618	0.0230311	0.418	1
Node_len_4_pos_178	ENSG00000001561	ENPP4	protein_coding	chr6	45129990	47129990	chr6:46174815:A:C	0.342285	-0.837548	2.18632e-06	0.00166445	0.0491957	0.307443	1
Node_len_4_pos_178	ENSG00000005469	CROT	protein_coding	chr7	86345665	88345665	chr7:87354399:A:G	0.379433	-0.894116	4.3408e-07	0.000343272	0.0156489	0.308242	1
Node_len_4_pos_178	ENSG00000006282	SPATA20	protein_coding	chr17	49543059	51543059	chr17:50537968:G:A	0.379499	-1.85391	4.328e-07	0.000610376	0.0239665	0.404663	1
Node_len_4_pos_178	ENSG00000007952	NOX1	protein_coding	chrX	99843325	101843325	chrX:100876419:G:A	0.391962	-1.06808	2.46562e-07	0.000113387	0.00657458	0.322903	1
Node_len_4_pos_178	ENSG00000013583	HEBP1	protein_coding	chr12	11974871	13974871	chr12:13025370:C:CCTCT	0.394416	-1.03041	2.20421e-07	0.000372564	0.0165632	0.512786	1
Node_len_4_pos_178	ENSG00000026103	FAS	protein_coding	chr10	87990532	89990532	chr10:89000159:G:T	0.426693	-1.0536	4.84446e-08	6.65757e-05	0.00449943	0.446506	1
Node_len_4_pos_178	ENSG00000035115	SH3YL1	protein_coding	chr2	-782269	1217731	chr2:211317:C:T	0.75878	-1.3056	2.60866e-18	3.10488e-14	1.03541e-10	0.747076	1
Node_len_4_pos_178	ENSG00000038002	AGA	protein_coding	chr4	176430775	178430775	chr4:177435307:T:C	0.405519	-1.02214	1.32047e-07	0.000161004	0.00874842	0.496555	1
Node_len_4_pos_178	ENSG00000042493	CAPG	protein_coding	chr2	84394754	86394754	chr2:85398390:T:A	0.364498	1.19019	8.40256e-07	0.000842878	0.0301074	0.383938	1
Node_len_4_pos_178	ENSG00000047634	SCML1	protein_coding	chrX	16737450	18737450	chrX:17230194:T:C	0.333666	-0.904944	3.14348e-06	0.000659091	0.025663	0.201495	1
Node_len_4_pos_178	ENSG00000048540	LMO3	protein_coding	chr12	15548373	17548373	chr12:16398675:G:T	0.376405	-0.939251	4.96868e-07	0.000568806	0.0227469	0.43808	1
Node_len_4_pos_178	ENSG00000049449	RCN1	protein_coding	chr11	31091075	33091075	chr11:32075712:T:C	0.340265	-0.970571	2.38147e-06	0.00163542	0.0487394	0.346311	1
Node_len_4_pos_178	ENSG00000053108	FSTL4	protein_coding	chr5	132196456	134196456	chr5:133592413:T:C	0.373424	-1.01388	5.67193e-07	0.00075139	0.0279678	0.396349	1
Node_len_4_pos_178	ENSG00000059377	TBXAS1	protein_coding	chr7	138777052	140777052	chr7:139844875:C:T	0.422513	-0.851127	5.92125e-08	7.96395e-05	0.0050065	0.363445	1
Node_len_4_pos_178	ENSG00000064933	PMS1	protein_coding	chr2	188784086	190784086	chr2:189636309:T:G	0.364235	1.14645	8.49979e-07	0.000573639	0.0227734	0.444665	1
Node_len_4_pos_178	ENSG00000065268	WDR18	protein_coding	chr19	-15667	1984333	chr19:990394:T:C	0.468913	-0.912943	5.87847e-09	1.30371e-05	0.00118866	0.416553	1
Node_len_4_pos_178	ENSG00000065717	TLE2	protein_coding	chr19	1997640	3997640	chr19:3033160:A:G	0.391689	-1.09785	2.49646e-07	0.000558245	0.0224943	0.604695	1
Node_len_4_pos_178	ENSG00000066855	MTFR1	protein_coding	chr8	64644735	66644735	chr8:65766583:C:T	0.361109	1.18192	9.74168e-07	0.000750302	0.0279678	0.378621	1
Node_len_4_pos_178	ENSG00000069493	CLEC2D	protein_coding	chr12	8664970	10664970	chr12:9471449:C:T	0.427097	1.00201	4.75114e-08	7.61743e-05	0.00489425	0.491342	1
Node_len_4_pos_178	ENSG00000070610	GBA2	protein_coding	chr9	34736867	36736867	chr9:35776193:C:T	0.353859	0.789162	1.33338e-06	0.00136357	0.0428696	0.309259	1
Node_len_4_pos_178	ENSG00000071203	MS4A12	protein_coding	chr11	59492779	61492779	chr11:60497474:C:T	0.498069	-1.05378	1.24444e-09	1.83707e-06	0.000229819	0.553386	1
Node_len_4_pos_178	ENSG00000082269	FAM135A	protein_coding	chr6	69412942	71412942	chr6:70390580:T:C	0.365892	1.19078	7.90483e-07	0.000767433	0.0281793	0.401355	1
Node_len_4_pos_178	ENSG00000087191	PSMC5	protein_coding	chr17	62827153	64827153	chr17:63774826:G:C	0.348426	0.828398	1.68347e-06	0.000811655	0.0293031	0.344733	1
Node_len_4_pos_178	ENSG00000087303	NID2	protein_coding	chr14	51004804	53004804	chr14:52023346:TG:T	0.66775	-1.28016	1.5747e-14	1.93132e-10	1.22226e-07	0.771799	1
Node_len_4_pos_178	ENSG00000090006	LTBP4	protein_coding	chr19	39592884	41592884	chr19:40621908:C:T	0.449905	-0.935174	1.54865e-08	2.44482e-05	0.00196291	0.430363	1
Node_len_4_pos_178	ENSG00000090487	SPG21	protein_coding	chr15	63963023	65963023	chr15:64971092:A:C	0.395847	1.04766	2.06443e-07	0.000159656	0.00871921	0.533791	1
Node_len_4_pos_178	ENSG00000091436	MAP3K20	protein_coding	chr2	172075436	174075436	chr2:173095927:T:G	0.653714	1.05263	4.8613e-14	3.76465e-10	2.25014e-07	0.552179	1
Node_len_4_pos_178	ENSG00000091640	SPAG7	protein_coding	chr17	3959227	5959227	chr17:4972333:A:G	0.388689	1.67837	2.8612e-07	0.000416281	0.0182058	0.418296	1
Node_len_4_pos_178	ENSG00000093072	ADA2	protein_coding	chr22	16178791	18178791	chr22:17199629:A:C	0.633774	1.09939	2.23675e-13	1.26293e-09	6.04969e-07	0.594776	1
Node_len_4_pos_178	ENSG00000095209	TMEM38B	protein_coding	chr9	104694542	106694542	chr9:105709282:C:T	0.457741	0.988599	1.04292e-08	1.6302e-05	0.00137022	0.37683	1
Node_len_4_pos_178	ENSG00000095321	CRAT	protein_coding	chr9	128094143	130094143	chr9:129133585:C:G	0.371975	1.01185	6.04789e-07	0.000563324	0.0226142	0.356714	1
Node_len_4_pos_178	ENSG00000097046	CDC7	protein_coding	chr1	90500852	92500852	chr1:91499389:T:C	0.479802	-0.95056	3.32441e-09	6.32171e-06	0.000635107	0.448693	1
Node_len_4_pos_178	ENSG00000099974	DDTL	protein_coding	chr22	22966889	24966889	chr22:23955100:T:C	0.611472	-1.2325	1.12242e-12	5.17544e-09	1.92003e-06	0.760905	1
Node_len_4_pos_178	ENSG00000100376	FAM118A	protein_coding	chr22	44308969	46308969	chr22:45411657:G:C	0.608187	1.50111	1.41246e-12	6.94369e-09	2.34017e-06	0.664158	1
Node_len_4_pos_178	ENSG00000100503	NIN	protein_coding	chr14	49719764	51719764	chr14:50892940:T:G	0.586434	-1.34743	6.18052e-12	2.3956e-08	5.77929e-06	0.684035	1
Node_len_4_pos_178	ENSG00000100504	PYGL	protein_coding	chr14	49857892	51857892	chr14:50896252:T:C	0.711594	-1.45166	3.3469e-16	2.64021e-12	3.79533e-09	0.812521	1
Node_len_4_pos_178	ENSG00000100612	DHRS7	protein_coding	chr14	59144120	61144120	chr14:60158321:C:T	0.368493	-1.23524	7.05189e-07	0.000485013	0.0202677	0.375424	1
Node_len_4_pos_178	ENSG00000100647	SUSD6	protein_coding	chr14	68611597	70611597	chr14:69596773:G:C	0.589841	-1.39542	4.92981e-12	2.03257e-08	5.2066e-06	0.573927	1
Node_len_4_pos_178	ENSG00000101158	NELFCD	protein_coding	chr20	57981209	59981209	chr20:58989640:C:T	0.389953	-1.4258	2.70161e-07	0.000387908	0.0171744	0.419106	1
Node_len_4_pos_178	ENSG00000101680	LAMA1	protein_coding	chr18	5941743	7941743	chr18:6947577:G:A	0.45841	1.01376	1.00804e-08	1.60432e-05	0.00136987	0.443668	1
Node_len_4_pos_178	ENSG00000101843	PSMD10	protein_coding	chrX	107084208	109084208	chrX:108163418:C:T	0.323744	0.621777	4.74976e-06	0.000834751	0.029936	0.194211	1
Node_len_4_pos_178	ENSG00000102781	KATNAL1	protein_coding	chr13	29202631	31202631	chr13:30316038:G:A	0.463345	1.29168	7.83392e-09	1.54807e-05	0.00134316	0.510739	1
Node_len_4_pos_178	ENSG00000104219	ZDHHC2	protein_coding	chr8	16156483	18156483	chr8:17156131:A:C	0.617853	-1.13123	7.14203e-13	4.46473e-09	1.77906e-06	0.637721	1
Node_len_4_pos_178	ENSG00000104537	ANXA13	protein_coding	chr8	122680795	124680795	chr8:123709709:C:T	0.362065	-0.820352	9.3444e-07	0.00120419	0.0395902	0.306914	1
Node_len_4_pos_178	ENSG00000105193	RPS16	protein_coding	chr19	38433138	40433138	chr19:39436185:T:C	0.529005	0.9355	2.17159e-10	4.63028e-07	7.01628e-05	0.403746	1
Node_len_4_pos_178	ENSG00000105559	PLEKHA4	protein_coding	chr19	47837098	49837098	chr19:48867352:G:T	0.391318	1.03476	2.53897e-07	0.000356634	0.0160655	0.32777	1
Node_len_4_pos_178	ENSG00000105852	PON3	protein_coding	chr7	94359873	96359873	chr7:95441538:G:A	0.415993	-0.898405	8.07584e-08	9.57758e-05	0.00585465	0.36357	1
Node_len_4_pos_178	ENSG00000106080	FKBP14	protein_coding	chr7	29010588	31010588	chr7:30026970:CTG:C	0.534598	1.67736	1.56519e-10	4.46974e-07	6.86977e-05	0.618351	1
Node_len_4_pos_178	ENSG00000106538	RARRES2	protein_coding	chr7	149338318	151338318	chr7:150340934:G:C	0.465186	-1.2861	7.12653e-09	1.24942e-05	0.0011489	0.665311	1
Node_len_4_pos_178	ENSG00000106686	SPATA6L	protein_coding	chr9	3553387	5553387	chr9:4671409:C:A	0.492887	1.00231	1.65015e-09	4.07809e-06	0.000430145	0.4403	1
Node_len_4_pos_178	ENSG00000106688	SLC1A1	protein_coding	chr9	3490469	5490469	chr9:4490134:T:G	0.503095	1.05248	9.43892e-10	3.18916e-06	0.000346577	0.462591	1
Node_len_4_pos_178	ENSG00000107281	NPDC1	protein_coding	chr9	136039464	138039464	chr9:136786140:G:A	0.429478	-1.20431	4.23488e-08	6.69143e-05	0.00449943	0.427487	1
Node_len_4_pos_178	ENSG00000107554	DNMBP	protein_coding	chr10	98875578	100875578	chr10:99958027:A:G	0.379472	0.834143	4.33315e-07	0.00039013	0.0172019	0.34407	1
Node_len_4_pos_178	ENSG00000107771	CCSER2	protein_coding	chr10	83328587	85328587	chr10:84289284:G:A	0.506771	-1.13452	7.69795e-10	1.69307e-06	0.000216847	0.422057	1
Node_len_4_pos_178	ENSG00000107789	MINPP1	protein_coding	chr10	86504876	88504876	chr10:86574674:T:A	0.353478	-1.4416	1.35546e-06	0.00129137	0.0412807	0.399484	1
Node_len_4_pos_178	ENSG00000108091	CCDC6	protein_coding	chr10	58788748	60788748	chr10:59825077:G:T	0.394869	-0.876781	2.15897e-07	0.000241733	0.0120964	0.373863	1
Node_len_4_pos_178	ENSG00000108384	RAD51C	protein_coding	chr17	57692574	59692574	chr17:58423537:G:A	0.53608	1.25054	1.43421e-10	3.53007e-07	5.50418e-05	0.460937	1
Node_len_4_pos_178	ENSG00000108592	FTSJ3	protein_coding	chr17	62819434	64819434	chr17:63810333:C:T	0.334247	0.799152	3.06795e-06	0.00124636	0.0404529	0.320719	1
Node_len_4_pos_178	ENSG00000109854	HTATIP2	protein_coding	chr11	19363686	21363686	chr11:20364755:A:C	0.370649	-0.956739	6.41266e-07	0.000974283	0.0338696	0.445161	1
Node_len_4_pos_178	ENSG00000110318	CEP126	protein_coding	chr11	100915011	102915011	chr11:101932037:C:T	0.350965	1.1807	1.51008e-06	0.00164907	0.0490104	0.360645	1
Node_len_4_pos_178	ENSG00000111052	LIN7A	protein_coding	chr12	79792521	81792521	chr12:80957330:G:T	0.431648	-1.58613	3.81203e-08	4.03575e-05	0.00289462	0.483601	1
Node_len_4_pos_178	ENSG00000111203	ITFG2	protein_coding	chr12	1812623	3812623	chr12:1826817:G:C	0.360649	1.62112	9.93858e-07	0.00161153	0.0484605	0.429397	1
Node_len_4_pos_178	ENSG00000111962	UST	protein_coding	chr6	147747031	149747031	chr6:148761979:C:T	0.418309	1.00142	7.23565e-08	0.000127252	0.00720558	0.484338	1
Node_len_4_pos_178	ENSG00000112232	KHDRBS2	protein_coding	chr6	60679962	62679962	chr6:61308426:G:A	0.350248	-1.01116	1.55721e-06	0.000711438	0.0271554	0.481522	1
Node_len_4_pos_178	ENSG00000112280	COL9A1	protein_coding	chr6	69216041	71216041	chr6:70227474:G:A	0.356327	1.0077	1.19869e-06	0.00112252	0.0379774	0.343546	1
Node_len_4_pos_178	ENSG00000112406	HECA	protein_coding	chr6	138135081	140135081	chr6:139143578:C:T	0.36988	-1.07694	6.63383e-07	0.000743513	0.0279678	0.300043	1
Node_len_4_pos_178	ENSG00000112530	PACRG	protein_coding	chr6	161727133	163727133	chr6:162845761:A:T	0.391945	1.46881	2.46756e-07	0.00043859	0.018932	0.444773	1
Node_len_4_pos_178	ENSG00000112964	GHR	protein_coding	chr5	41423440	43423440	chr5:42521586:A:G	0.536501	1.20863	1.39895e-10	2.94875e-07	4.73501e-05	0.587573	1
Node_len_4_pos_178	ENSG00000113249	HAVCR1	protein_coding	chr5	156029414	158029414	chr5:157042087:AT:A	0.43561	0.936146	3.1426e-08	5.9484e-05	0.00410236	0.420027	1
Node_len_4_pos_178	ENSG00000115423	DNAH6	protein_coding	chr2	83516456	85516456	chr2:84459633:A:G	0.595418	-1.00607	3.39127e-12	8.66671e-09	2.66406e-06	0.498088	1
Node_len_4_pos_178	ENSG00000115718	PROC	protein_coding	chr2	126418428	128418428	chr2:127423296:G:T	0.388317	0.883236	2.9099e-07	0.000391912	0.01721	0.325779	1
Node_len_4_pos_178	ENSG00000115750	TAF1B	protein_coding	chr2	8843444	10843444	chr2:9826691:T:A	0.527329	1.03986	2.39383e-10	7.27783e-07	0.000101688	0.5425	1
Node_len_4_pos_178	ENSG00000115944	COX7A2L	protein_coding	chr2	41333547	43333547	chr2:42381394:T:A	0.359525	-0.92739	1.0436e-06	0.00149258	0.0465454	0.431908	1
Node_len_4_pos_178	ENSG00000116157	GPX7	protein_coding	chr1	51602372	53602372	chr1:52602758:G:A	0.470404	-0.948363	5.44071e-09	5.12789e-06	0.000520464	0.450511	1
Node_len_4_pos_178	ENSG00000116288	PARK7	protein_coding	chr1	6954292	8954292	chr1:7968805:G:C	0.451064	1.01067	1.46122e-08	2.48463e-05	0.00196712	0.440967	1
Node_len_4_pos_178	ENSG00000116791	CRYZ	protein_coding	chr1	73705483	75705483	chr1:74727587:T:A	0.364463	-0.944519	8.41533e-07	0.000532974	0.02172	0.39099	1
Node_len_4_pos_178	ENSG00000116857	TMEM9	protein_coding	chr1	200134773	202134773	chr1:201154617:C:G	0.399513	0.893098	1.74411e-07	0.000244003	0.0120974	0.379092	1
Node_len_4_pos_178	ENSG00000117054	ACADM	protein_coding	chr1	74724432	76724432	chr1:75682788:C:A	0.490581	1.23962	1.86932e-09	3.05628e-06	0.000338984	0.605537	1
Node_len_4_pos_178	ENSG00000117174	ZNHIT6	protein_coding	chr1	84649418	86649418	chr1:85644591:G:C	0.653497	1.1048	4.94529e-14	4.15361e-10	2.35196e-07	0.610029	1
Node_len_4_pos_178	ENSG00000117226	GBP3	protein_coding	chr1	88006680	90006680	chr1:89015900:C:T	0.434091	-1.10223	3.38463e-08	3.75188e-05	0.00276474	0.488675	1
Node_len_4_pos_178	ENSG00000117480	FAAH	protein_coding	chr1	45394318	47394318	chr1:46411508:G:A	0.353059	-0.842047	1.38012e-06	0.00086007	0.0304382	0.32711	1
Node_len_4_pos_178	ENSG00000118849	RARRES1	protein_coding	chr3	157696893	159696893	chr3:158735490:C:A	0.371371	1.16977	6.21145e-07	0.000487275	0.0202677	0.403318	1
Node_len_4_pos_178	ENSG00000119632	IFI27L2	protein_coding	chr14	93127780	95127780	chr14:94129652:T:C	0.618639	-1.3075	6.75202e-13	3.30345e-09	1.42163e-06	0.628485	1
Node_len_4_pos_178	ENSG00000119686	FLVCR2	protein_coding	chr14	74578621	76578621	chr14:75581144:C:T	0.596314	-1.29916	3.19203e-12	8.19436e-09	2.66406e-06	0.604541	1
Node_len_4_pos_178	ENSG00000119943	PYROXD2	protein_coding	chr10	97383566	99383566	chr10:98404171:T:C	0.535671	1.28019	1.46923e-10	2.31823e-07	3.90015e-05	0.659211	1
Node_len_4_pos_178	ENSG00000120071	KANSL1	protein_coding	chr17	45029917	47029917	chr17:46685223:G:A	0.398028	1.04332	1.86758e-07	0.000179363	0.00950559	0.507582	1
Node_len_4_pos_178	ENSG00000120451	SNX19	protein_coding	chr11	129866251	131866251	chr11:130910374:CCAAAA:C	0.399328	1.00338	1.75904e-07	0.000298624	0.0141533	0.340607	1
Node_len_4_pos_178	ENSG00000120675	DNAJC15	protein_coding	chr13	42023204	44023204	chr13:43024430:G:T	0.629795	-1.16196	3.00347e-13	1.29331e-09	6.04969e-07	0.532042	1
Node_len_4_pos_178	ENSG00000120693	SMAD9	protein_coding	chr13	35844832	37844832	chr13:36923155:AC:A	0.3961	-1.16206	2.04053e-07	0.000224783	0.0114614	0.398019	1
Node_len_4_pos_178	ENSG00000120915	EPHX2	protein_coding	chr8	26490782	28490782	chr8:27544557:A:G	0.360399	0.831785	1.00473e-06	0.00136674	0.0428696	0.307549	1
Node_len_4_pos_178	ENSG00000121335	PRB2	protein_coding	chr12	10391541	12391541	chr12:10986084:C:T	0.369881	-0.854757	6.63374e-07	0.000760741	0.0280882	0.365148	1
Node_len_4_pos_178	ENSG00000121350	PYROXD1	protein_coding	chr12	20437616	22437616	chr12:21437623:A:C	0.451911	-0.986729	1.40034e-08	2.30204e-05	0.00186217	0.473507	1
Node_len_4_pos_178	ENSG00000121989	ACVR2A	protein_coding	chr2	146844518	148844518	chr2:147752540:C:A	0.328455	0.930604	3.90727e-06	0.0016321	0.0487394	0.373867	1
Node_len_4_pos_178	ENSG00000122674	CCZ1	protein_coding	chr7	4898726	6898726	chr7:6831004:G:A	0.512252	0.968492	5.66464e-10	2.29729e-06	0.00027462	0.463828	1
Node_len_4_pos_178	ENSG00000122870	BICC1	protein_coding	chr10	57512873	59512873	chr10:58516495:G:GT	0.342709	0.811925	2.14744e-06	0.00154425	0.0470653	0.327357	1
Node_len_4_pos_178	ENSG00000123384	LRP1	protein_coding	chr12	56128484	58128484	chr12:57147065:C:G	0.411639	-1.06786	9.91694e-08	8.06506e-05	0.00501556	0.467624	1
Node_len_4_pos_178	ENSG00000124191	TOX2	protein_coding	chr20	42914853	44914853	chr20:44018192:C:G	0.417504	-1.06594	7.51739e-08	0.000110067	0.00647089	0.497978	1
Node_len_4_pos_178	ENSG00000124429	POF1B	protein_coding	chrX	84277397	86277397	chrX:85176727:G:A	0.344073	1.27761	2.02665e-06	0.000846545	0.0301074	0.290495	1
Node_len_4_pos_178	ENSG00000124587	PEX6	protein_coding	chr6	41963866	43963866	chr6:42951246:T:A	0.69351	1.23979	1.75012e-15	9.35521e-12	9.14995e-09	0.771902	1
Node_len_4_pos_178	ENSG00000125257	ABCC4	protein_coding	chr13	94019836	96019836	chr13:95290238:T:G	0.422209	1.04643	6.00788e-08	0.000107893	0.00641317	0.335204	1
Node_len_4_pos_178	ENSG00000125618	PAX8	protein_coding	chr2	112215998	114215998	chr2:113235223:TCC:T	0.514046	-1.21512	5.11975e-10	1.1004e-06	0.000146158	0.62725	1
Node_len_4_pos_178	ENSG00000126878	AIF1L	protein_coding	chr9	130096477	132096477	chr9:131090872:CA:C	0.385543	-1.04646	3.29878e-07	0.000539063	0.021803	0.322769	1
Node_len_4_pos_178	ENSG00000127328	RAB3IP	protein_coding	chr12	68738861	70738861	chr12:69824226:CATAAATG:C	0.38632	0.907221	3.18507e-07	0.000492143	0.0203646	0.391176	1
Node_len_4_pos_178	ENSG00000127399	LRRC61	protein_coding	chr7	149323264	151323264	chr7:150340571:A:G	0.369558	1.14616	6.72883e-07	0.000821689	0.0295661	0.528404	1
Node_len_4_pos_178	ENSG00000128218	VPREB3	protein_coding	chr22	22752744	24752744	chr22:23766225:G:A	0.376691	-1.04255	4.90576e-07	0.000446771	0.0190718	0.344737	1
Node_len_4_pos_178	ENSG00000128891	CCDC32	protein_coding	chr15	39528684	41528684	chr15:40601375:C:A	0.633984	1.13369	2.20199e-13	7.85264e-10	4.22419e-07	0.571321	1
Node_len_4_pos_178	ENSG00000128915	ICE2	protein_coding	chr15	59419610	61419610	chr15:60415753:TAACA:T	0.448167	0.952239	1.68935e-08	3.43049e-05	0.00256302	0.413531	1
Node_len_4_pos_178	ENSG00000129055	ANAPC13	protein_coding	chr3	133477707	135477707	chr3:134496199:A:AT	0.434163	1.02422	3.37275e-08	4.65898e-05	0.0032761	0.445645	1
Node_len_4_pos_178	ENSG00000129595	EPB41L4A	protein_coding	chr5	111142442	113142442	chr5:111489500:A:G	0.388389	-0.923022	2.90037e-07	0.000370849	0.0165553	0.35579	1
Node_len_4_pos_178	ENSG00000130150	MOSPD2	protein_coding	chrX	13873422	15873422	chrX:14880552:A:G	0.325556	-0.640603	4.40682e-06	0.00161255	0.0484605	0.196684	1
Node_len_4_pos_178	ENSG00000130312	MRPL34	protein_coding	chr19	16292610	18292610	chr19:17315692:T:G	0.37301	0.904085	5.777e-07	0.000808406	0.0292841	0.381144	1
Node_len_4_pos_178	ENSG00000130348	QRSL1	protein_coding	chr6	105629579	107629579	chr6:106532449:G:T	0.352915	-0.808389	1.3887e-06	0.00161867	0.048509	0.326606	1
Node_len_4_pos_178	ENSG00000130414	NDUFA10	protein_coding	chr2	238892451	240892451	chr2:239980874:G:A	0.413967	-1.24785	8.88737e-08	0.00017736	0.00944631	0.440748	1
Node_len_4_pos_178	ENSG00000130449	ZSWIM6	protein_coding	chr5	60332259	62332259	chr5:62273019:A:T	0.358953	0.927183	1.06982e-06	0.00071552	0.0272015	0.365202	1
Node_len_4_pos_178	ENSG00000131778	CHD1L	protein_coding	chr1	146242655	148242655	chr1:147274367:A:G	0.335082	1.0235	2.9624e-06	0.00125588	0.0405753	0.4128	1
Node_len_4_pos_178	ENSG00000132294	EFR3A	protein_coding	chr8	130904094	132904094	chr8:132014042:C:G	0.503609	0.964613	9.17475e-10	1.73009e-06	0.000218982	0.46012	1
Node_len_4_pos_178	ENSG00000132436	FIGNL1	protein_coding	chr7	49444129	51444129	chr7:50494851:C:T	0.420678	0.881717	6.46384e-08	7.74083e-05	0.00492787	0.384436	1
Node_len_4_pos_178	ENSG00000132507	EIF5A	protein_coding	chr17	6307000	8307000	chr17:7304878:C:T	0.400393	-0.923251	1.67471e-07	0.000277387	0.0133826	0.426013	1
Node_len_4_pos_178	ENSG00000133134	BEX2	protein_coding	chrX	102309347	104309347	chrX:103165863:T:C	0.425091	0.777574	5.23267e-08	2.48663e-05	0.00196712	0.27235	1
Node_len_4_pos_178	ENSG00000133392	MYH11	protein_coding	chr16	14703136	16703136	chr16:15716524:G:T	0.341064	0.932491	2.30235e-06	0.00169254	0.0494805	0.349756	1
Node_len_4_pos_178	ENSG00000133477	FAM83F	protein_coding	chr22	38994955	40994955	chr22:39968411:A:G	0.392277	1.09793	2.43042e-07	0.000254084	0.0124822	0.419988	1
Node_len_4_pos_178	ENSG00000134202	GSTM3	protein_coding	chr1	108733933	110733933	chr1:109740350:G:T	0.68244	1.33491	4.59677e-15	2.80142e-11	2.25677e-08	0.872055	1
Node_len_4_pos_178	ENSG00000134775	FHOD3	protein_coding	chr18	35297715	37297715	chr18:36511879:T:G	0.493461	-1.12428	1.59964e-09	2.82576e-06	0.000316681	0.61857	1
Node_len_4_pos_178	ENSG00000134779	TPGS2	protein_coding	chr18	35777648	37777648	chr18:36781799:G:C	0.366762	-0.959618	7.60914e-07	0.000864838	0.0305065	0.362878	1
Node_len_4_pos_178	ENSG00000134809	TIMM10	protein_coding	chr11	56528465	58528465	chr11:57559454:C:T	0.595648	-1.45612	3.33898e-12	1.66381e-08	4.47509e-06	0.69525	1
Node_len_4_pos_178	ENSG00000134824	FADS2	protein_coding	chr11	60792981	62792981	chr11:61779596:G:A	0.494903	1.39634	1.47907e-09	3.11358e-06	0.000341816	0.574684	1
Node_len_4_pos_178	ENSG00000135318	NT5E	protein_coding	chr6	84449585	86449585	chr6:85398975:G:A	0.47919	0.991723	3.43371e-09	7.2138e-06	0.000712026	0.379215	1
Node_len_4_pos_178	ENSG00000135862	LAMC1	protein_coding	chr1	182023421	184023421	chr1:183085728:G:C	0.475029	-0.964703	4.27401e-09	6.37548e-06	0.000635107	0.413694	1
Node_len_4_pos_178	ENSG00000135930	EIF4E2	protein_coding	chr2	231550675	233550675	chr2:232593121:A:G	0.469335	1.12261	5.75125e-09	9.6934e-06	0.000914807	0.516805	1
Node_len_4_pos_178	ENSG00000135951	TSGA10	protein_coding	chr2	97997262	99997262	chr2:99238559:ATTATTTT:A	0.345847	0.767476	1.87934e-06	0.00119318	0.0395266	0.277399	1
Node_len_4_pos_178	ENSG00000136425	CIB2	protein_coding	chr15	77104607	79104607	chr15:78127134:A:G	0.611923	1.37041	1.0874e-12	5.73124e-09	2.05535e-06	0.755399	1
Node_len_4_pos_178	ENSG00000136816	TOR1B	protein_coding	chr9	128803158	130803158	chr9:129794412:T:C	0.360108	-1.0346	1.01752e-06	0.0012893	0.0412807	0.302977	1
Node_len_4_pos_178	ENSG00000136874	STX17	protein_coding	chr9	98906655	100906655	chr9:100132436:T:C	0.359937	0.839664	1.02509e-06	0.000700711	0.0270205	0.348639	1
Node_len_4_pos_178	ENSG00000137269	LRRC1	protein_coding	chr6	52794498	54794498	chr6:53935997:G:A	0.377899	1.01363	4.64862e-07	0.000514033	0.021108	0.46281	1
Node_len_4_pos_178	ENSG00000137710	RDX	protein_coding	chr11	108864296	110864296	chr11:110297949:C:T	0.386377	-0.885383	3.17693e-07	0.000300599	0.0141844	0.393667	1
Node_len_4_pos_178	ENSG00000137760	ALKBH8	protein_coding	chr11	106502728	108502728	chr11:107466214:C:T	0.375065	1.07366	5.27373e-07	0.00060954	0.0239665	0.41289	1
Node_len_4_pos_178	ENSG00000137767	SQOR	protein_coding	chr15	44631149	46631149	chr15:45657940:A:G	0.478667	-0.946912	3.52972e-09	4.65522e-06	0.000481576	0.387085	1
Node_len_4_pos_178	ENSG00000137860	SLC28A2	protein_coding	chr15	44252235	46252235	chr15:45254180:T:C	0.694512	-1.17734	1.60101e-15	6.70008e-12	8.00932e-09	0.664345	1
Node_len_4_pos_178	ENSG00000137968	SLC44A5	protein_coding	chr1	74202132	76202132	chr1:75384081:G:A	0.596961	-1.03906	3.05517e-12	1.00786e-08	2.88734e-06	0.538034	1
Node_len_4_pos_178	ENSG00000138028	CGREF1	protein_coding	chr2	26098890	28098890	chr2:27105685:T:G	0.373992	-0.971795	5.53085e-07	0.00035689	0.0160655	0.47441	1
Node_len_4_pos_178	ENSG00000138031	ADCY3	protein_coding	chr2	23819170	25819170	chr2:24884843:CT:C	0.681081	1.18142	5.16345e-15	2.93668e-11	2.25677e-08	0.6741	1
Node_len_4_pos_178	ENSG00000138386	NAB1	protein_coding	chr2	189646747	191646747	chr2:190605462:C:T	0.341267	0.859822	2.28267e-06	0.00152755	0.0468817	0.341066	1
Node_len_4_pos_178	ENSG00000138468	SENP7	protein_coding	chr3	100324206	102324206	chr3:101447786:G:GA	0.358701	-0.916208	1.0816e-06	0.000776906	0.0283338	0.316267	1
Node_len_4_pos_178	ENSG00000138744	NAAA	protein_coding	chr4	74913661	76913661	chr4:76062839:T:C	0.489661	-0.979686	1.96432e-09	4.14223e-06	0.000432668	0.432332	1
Node_len_4_pos_178	ENSG00000138821	SLC39A8	protein_coding	chr4	101251042	103251042	chr4:102376425:C:A	0.381485	0.940366	3.95955e-07	0.000303313	0.01425	0.340956	1
Node_len_4_pos_178	ENSG00000139835	GRTP1	protein_coding	chr13	112324164	114324164	chr13:113356421:A:C	0.37118	-0.974407	6.26406e-07	0.000893305	0.0314077	0.374149	1
Node_len_4_pos_178	ENSG00000140043	PTGR2	protein_coding	chr14	72851845	74851845	chr14:73949700:TTTCTC:T	0.565634	1.02081	2.36478e-11	8.89785e-08	1.84094e-05	0.515294	1
Node_len_4_pos_178	ENSG00000141404	GNAL	protein_coding	chr18	10689265	12689265	chr18:11690020:T:C	0.357674	1.20669	1.13084e-06	0.00153615	0.0469515	0.394658	1
Node_len_4_pos_178	ENSG00000141560	FN3KRP	protein_coding	chr17	81716707	83716707	chr17:82722518:T:C	0.35144	0.822444	1.47958e-06	0.00114215	0.0382804	0.338062	1
Node_len_4_pos_178	ENSG00000141576	RNF157	protein_coding	chr17	75142466	77142466	chr17:76226912:C:G	0.69727	1.14775	1.25095e-15	7.62642e-12	8.205e-09	0.607737	1
Node_len_4_pos_178	ENSG00000142089	IFITM3	protein_coding	chr11	-680323	1319677	chr11:320394:C:T	0.437822	-0.999245	2.8198e-08	3.79222e-05	0.00277546	0.493752	1
Node_len_4_pos_178	ENSG00000142102	PGGHG	protein_coding	chr11	-710873	1289127	chr11:288115:T:C	0.426432	0.98004	4.90586e-08	7.37245e-05	0.0048435	0.432645	1
Node_len_4_pos_178	ENSG00000142794	NBPF3	protein_coding	chr1	20440129	22440129	chr1:21433634:G:A	0.407372	-0.993062	1.21115e-07	0.000202727	0.0105877	0.49398	1
Node_len_4_pos_178	ENSG00000144115	THNSL2	protein_coding	chr2	87170296	89170296	chr2:88170251:G:C	0.574104	1.26855	1.3799e-11	2.27694e-08	5.69693e-06	0.576389	1
Node_len_4_pos_178	ENSG00000144362	PHOSPHO2	protein_coding	chr2	168694455	170694455	chr2:169448715:G:T	0.414085	1.15379	8.83768e-08	0.000136019	0.00762178	0.436516	1
Node_len_4_pos_178	ENSG00000144746	ARL6IP5	protein_coding	chr3	68084938	70084938	chr3:69105192:C:G	0.383523	-0.913317	3.61314e-07	0.000470232	0.019762	0.414222	1
Node_len_4_pos_178	ENSG00000145014	TMEM44	protein_coding	chr3	193587674	195587674	chr3:194637558:A:T	0.425596	-0.994587	5.10719e-08	0.000113664	0.00657458	0.405652	1
Node_len_4_pos_178	ENSG00000145384	FABP2	protein_coding	chr4	118317251	120317251	chr4:119619416:G:A	0.564956	1.16211	2.46797e-11	9.64464e-08	1.92154e-05	0.629746	1
Node_len_4_pos_178	ENSG00000145850	TIMD4	protein_coding	chr5	155919293	157919293	chr5:156995642:C:T	0.427917	0.930645	4.56691e-08	7.17802e-05	0.00479664	0.415105	1
Node_len_4_pos_178	ENSG00000145979	TBC1D7	protein_coding	chr6	12266543	14266543	chr6:13319170:C:G	0.350763	0.998125	1.52316e-06	0.00150659	0.0465773	0.347102	1
Node_len_4_pos_178	ENSG00000146038	DCDC2	protein_coding	chr6	23171756	25171756	chr6:24353817:T:C	0.375788	1.25882	5.10684e-07	0.000783353	0.0284724	0.369334	1
Node_len_4_pos_178	ENSG00000146574	CCZ1B	protein_coding	chr7	5794135	7794135	chr7:6837552:A:G	0.408898	-0.905437	1.12779e-07	0.000203721	0.0105882	0.403428	1
Node_len_4_pos_178	ENSG00000146950	SHROOM2	protein_coding	chrX	8786430	10786430	chrX:9795858:C:G	0.530352	1.05188	2.0076e-10	3.22276e-07	5.09891e-05	0.36281	1
Node_len_4_pos_178	ENSG00000146966	DENND2A	protein_coding	chr7	139518421	141518421	chr7:140544760:C:T	0.369346	0.83325	6.79196e-07	0.000676371	0.0261757	0.299735	1
Node_len_4_pos_178	ENSG00000148468	FAM171A1	protein_coding	chr10	14211644	16211644	chr10:15410460:C:A	0.387827	0.852547	2.97514e-07	0.000535395	0.0217363	0.335319	1
Node_len_4_pos_178	ENSG00000148925	BTBD10	protein_coding	chr11	12388009	14388009	chr11:13770982:T:C	0.373468	0.804054	5.66106e-07	0.000621532	0.0243158	0.323112	1
Node_len_4_pos_178	ENSG00000149084	HSD17B12	protein_coding	chr11	42680681	44680681	chr11:43856384:C:A	0.354677	-0.957188	1.28722e-06	0.00170523	0.0494805	0.368527	1
Node_len_4_pos_178	ENSG00000149089	APIP	protein_coding	chr11	33853095	35853095	chr11:34902750:T:C	0.513902	-1.22411	5.16144e-10	1.36301e-06	0.000178831	0.406134	1
Node_len_4_pos_178	ENSG00000149231	CCDC82	protein_coding	chr11	95349242	97349242	chr11:96404992:T:C	0.363597	1.09448	8.74012e-07	0.00112609	0.0379787	0.353071	1
Node_len_4_pos_178	ENSG00000150750	C11orf53	protein_coding	chr11	110245727	112245727	chr11:111286502:T:TAAAAC	0.345888	0.950813	1.87601e-06	0.00132313	0.0418679	0.348574	1
Node_len_4_pos_178	ENSG00000150977	RILPL2	protein_coding	chr12	122415040	124415040	chr12:123431550:A:G	0.514603	1.16607	4.96123e-10	9.66646e-07	0.000129998	0.535813	1
Node_len_4_pos_178	ENSG00000151552	QDPR	protein_coding	chr4	16460262	18460262	chr4:17531705:G:C	0.364523	1.01437	8.3932e-07	0.000988788	0.0342059	0.358493	1
Node_len_4_pos_178	ENSG00000151725	CENPU	protein_coding	chr4	183694086	185694086	chr4:184703234:T:C	0.421529	-1.02541	6.20632e-08	0.000141689	0.00781735	0.499737	1
Node_len_4_pos_178	ENSG00000151773	CCDC122	protein_coding	chr13	42823910	44823910	chr13:43855580:T:A	0.440984	-1.02793	2.41343e-08	3.42419e-05	0.00256302	0.530632	1
Node_len_4_pos_178	ENSG00000152348	ATG10	protein_coding	chr5	80972024	82972024	chr5:82104445:A:C	0.360815	0.955948	9.86689e-07	0.00110894	0.0376363	0.318388	1
Node_len_4_pos_178	ENSG00000152778	IFIT5	protein_coding	chr10	88414569	90414569	chr10:89427986:G:C	0.40827	-1.29617	1.16138e-07	0.000146385	0.00803524	0.532866	1
Node_len_4_pos_178	ENSG00000152782	PANK1	protein_coding	chr10	88579498	90579498	chr10:89699044:T:C	0.618771	1.08728	6.68851e-13	2.60319e-09	1.16695e-06	0.590835	1
Node_len_4_pos_178	ENSG00000152952	PLOD2	protein_coding	chr3	145069441	147069441	chr3:146145808:C:CTGG	0.455805	-0.930625	1.1505e-08	1.54139e-05	0.00134316	0.355155	1
Node_len_4_pos_178	ENSG00000153898	MCOLN2	protein_coding	chr1	83925584	85925584	chr1:84997288:G:C	0.798953	-1.25618	1.86038e-20	4.29675e-16	4.62273e-12	0.780313	1
Node_len_4_pos_178	ENSG00000153930	ANKFN1	protein_coding	chr17	54882302	56882302	chr17:56098056:A:G	0.351267	-0.82977	1.49063e-06	0.0011479	0.0383536	0.345435	1
Node_len_4_pos_178	ENSG00000154079	SDHAF4	protein_coding	chr6	69566918	71566918	chr6:70614166:T:A	0.386555	1.27643	3.15143e-07	0.000323267	0.014991	0.400879	1
Node_len_4_pos_178	ENSG00000154153	RETREG1	protein_coding	chr5	15473039	17473039	chr5:16509074:A:G	0.443327	1.00685	2.14936e-08	3.34519e-05	0.00253449	0.489605	1
Node_len_4_pos_178	ENSG00000154479	CCDC173	protein_coding	chr2	168645426	170645426	chr2:169699317:TC:T	0.429125	1.07978	4.30798e-08	7.44627e-05	0.00485526	0.439275	1
Node_len_4_pos_178	ENSG00000154511	DIPK1A	protein_coding	chr1	91832738	93832738	chr1:93001720:A:G	0.425724	-0.863442	5.07584e-08	3.89046e-05	0.00280914	0.374517	1
Node_len_4_pos_178	ENSG00000155542	SETD9	protein_coding	chr5	55909261	57909261	chr5:56930997:CT:C	0.447387	1.61495	1.75649e-08	3.65701e-05	0.00271342	0.501335	1
Node_len_4_pos_178	ENSG00000155816	FMN2	protein_coding	chr1	239014349	241014349	chr1:241004163:C:T	0.400725	-1.06723	1.6492e-07	0.000329306	0.0152055	0.396829	1
Node_len_4_pos_178	ENSG00000155849	ELMO1	protein_coding	chr7	35852907	37852907	chr7:37417608:G:A	0.565206	1.26504	2.4294e-11	8.12744e-08	1.71452e-05	0.524753	1
Node_len_4_pos_178	ENSG00000156171	DRAM2	protein_coding	chr1	110117164	112117164	chr1:111139496:C:T	0.554861	1.04698	4.62376e-11	1.54305e-07	2.76686e-05	0.449516	1
Node_len_4_pos_178	ENSG00000156869	FRRS1	protein_coding	chr1	98703971	100703971	chr1:99729406:G:A	0.525991	-1.04806	2.58665e-10	4.89795e-07	7.3188e-05	0.534199	1
Node_len_4_pos_178	ENSG00000157111	TMEM171	protein_coding	chr5	72120570	74120570	chr5:73112419:G:A	0.424856	0.839741	5.29223e-08	7.5845e-05	0.00489425	0.328823	1
Node_len_4_pos_178	ENSG00000157315	TMED6	protein_coding	chr16	68343251	70343251	chr16:69343650:A:G	0.573034	-1.25295	1.47792e-11	4.9177e-08	1.10225e-05	0.605302	1
Node_len_4_pos_178	ENSG00000157326	DHRS4	protein_coding	chr14	22953735	24953735	chr14:23994705:C:A	0.363166	1.46087	8.90603e-07	0.00119909	0.0395724	0.316907	1
Node_len_4_pos_178	ENSG00000158161	EYA3	protein_coding	chr1	26970345	28970345	chr1:27983211:C:T	0.46486	-1.21793	7.24733e-09	8.0199e-06	0.000777328	0.501842	1
Node_len_4_pos_178	ENSG00000158825	CDA	protein_coding	chr1	19589087	21589087	chr1:20589745:G:A	0.508423	0.960653	7.02069e-10	1.58255e-06	0.000205134	0.404462	1
Node_len_4_pos_178	ENSG00000159228	CBR1	protein_coding	chr21	35069942	37069942	chr21:36053673:C:T	0.380497	-0.933258	4.13883e-07	0.000604019	0.0238913	0.387164	1
Node_len_4_pos_178	ENSG00000159640	ACE	protein_coding	chr17	62477062	64477062	chr17:63476980:C:T	0.548806	1.07833	6.69381e-11	1.08716e-07	2.08864e-05	0.54762	1
Node_len_4_pos_178	ENSG00000159733	ZFYVE28	protein_coding	chr4	1269583	3269583	chr4:2429338:G:C	0.389553	0.931179	2.75112e-07	0.000365342	0.0163775	0.362106	1
Node_len_4_pos_178	ENSG00000159921	GNE	protein_coding	chr9	35214442	37214442	chr9:36250668:T:C	0.566136	-1.18883	2.29119e-11	7.16895e-08	1.57405e-05	0.506221	1
Node_len_4_pos_178	ENSG00000160014	CALM3	protein_coding	chr19	45601075	47601075	chr19:46577993:G:A	0.411749	-0.995909	9.86571e-08	0.000162047	0.00876085	0.414199	1
Node_len_4_pos_178	ENSG00000160194	NDUFV3	protein_coding	chr21	41879645	43879645	chr21:42860185:G:A	0.371357	-1.76504	6.21515e-07	0.0010658	0.0364018	0.415204	1
Node_len_4_pos_178	ENSG00000160213	CSTB	protein_coding	chr21	42772512	44772512	chr21:43781951:G:A	0.583307	-1.05902	7.59332e-12	2.41729e-08	5.77929e-06	0.491533	1
Node_len_4_pos_178	ENSG00000160221	GATD3A	protein_coding	chr21	43133611	45133611	chr21:44070803:G:A	0.564642	1.37208	2.51721e-11	7.4822e-08	1.60997e-05	0.617313	1
Node_len_4_pos_178	ENSG00000160294	MCM3AP	protein_coding	chr21	45235134	47235134	chr21:45871979:G:A	0.35584	0.855281	1.22422e-06	0.00157482	0.0477266	0.366416	1
Node_len_4_pos_178	ENSG00000161265	U2AF1L4	protein_coding	chr19	34742465	36742465	chr19:35763801:C:T	0.396496	1.07408	2.00384e-07	0.000268837	0.0130285	0.353153	1
Node_len_4_pos_178	ENSG00000162620	LRRIQ3	protein_coding	chr1	73026016	75026016	chr1:74127077:G:T	0.385598	-0.961369	3.29055e-07	0.000217019	0.0111669	0.462953	1
Node_len_4_pos_178	ENSG00000162769	FLVCR1	protein_coding	chr1	211858276	213858276	chr1:212788865:A:G	0.538664	1.04784	1.23063e-10	2.18012e-07	3.82753e-05	0.540306	1
Node_len_4_pos_178	ENSG00000162779	AXDND1	protein_coding	chr1	178365721	180365721	chr1:179531223:G:T	0.559367	1.24408	3.49974e-11	1.15006e-07	2.17072e-05	0.554367	1
Node_len_4_pos_178	ENSG00000162836	ACP6	protein_coding	chr1	146629653	148629653	chr1:147663290:G:GC	0.399236	0.977469	1.76652e-07	0.000122413	0.00696825	0.435735	1
Node_len_4_pos_178	ENSG00000162882	HAAO	protein_coding	chr2	41767090	43767090	chr2:42783599:C:T	0.512056	-1.152	5.7275e-10	2.43299e-06	0.000284519	0.572918	1
Node_len_4_pos_178	ENSG00000164176	EDIL3	protein_coding	chr5	82940555	84940555	chr5:84080969:T:C	0.45584	0.902763	1.14848e-08	1.41522e-05	0.00125218	0.387341	1
Node_len_4_pos_178	ENSG00000164199	ADGRV1	protein_coding	chr5	89529345	91529345	chr5:90583845:AAT:A	0.415029	0.902912	8.45232e-08	9.49243e-05	0.00583576	0.409017	1
Node_len_4_pos_178	ENSG00000164300	SERINC5	protein_coding	chr5	79111652	81111652	chr5:80219469:C:T	0.35283	0.952849	1.39377e-06	0.00168971	0.0494805	0.385701	1
Node_len_4_pos_178	ENSG00000164308	ERAP2	protein_coding	chr5	95875987	97875987	chr5:97031704:G:A	0.744343	-1.40625	1.26471e-17	7.11407e-14	1.53076e-10	0.853714	1
Node_len_4_pos_178	ENSG00000164483	SAMD3	protein_coding	chr6	129144316	131144316	chr6:130420702:A:C	0.501297	1.43128	1.04232e-09	1.918e-06	0.00023449	0.504045	1
Node_len_4_pos_178	ENSG00000164484	TMEM200A	protein_coding	chr6	129366018	131366018	chr6:130425303:AAAC:A	0.357668	1.20892	1.13112e-06	0.00119403	0.0395266	0.359596	1
Node_len_4_pos_178	ENSG00000164695	CHMP4C	protein_coding	chr8	80732449	82732449	chr8:81758536:G:A	0.456135	-1.3392	1.13144e-08	1.39546e-05	0.00125111	0.369741	1
Node_len_4_pos_178	ENSG00000164733	CTSB	protein_coding	chr8	10842525	12842525	chr8:11837141:C:T	0.358035	0.952181	1.11328e-06	0.0016984	0.0494805	0.324743	1
Node_len_4_pos_178	ENSG00000164978	NUDT2	protein_coding	chr9	33329507	35329507	chr9:34226944:C:T	0.36474	1.22432	8.31406e-07	0.000847925	0.0301074	0.368816	1
Node_len_4_pos_178	ENSG00000165138	ANKS6	protein_coding	chr9	97731330	99731330	chr9:98728781:T:G	0.425118	-1.32889	5.22592e-08	7.33552e-05	0.0048435	0.434508	1
Node_len_4_pos_178	ENSG00000165171	METTL27	protein_coding	chr7	72834591	74834591	chr7:73833402:T:C	0.587054	-1.12578	5.93211e-12	1.01982e-08	2.88734e-06	0.538405	1
Node_len_4_pos_178	ENSG00000165449	SLC16A9	protein_coding	chr10	58650765	60650765	chr10:59763350:G:C	0.421031	0.971148	6.35593e-08	7.64253e-05	0.00489425	0.41924	1
Node_len_4_pos_178	ENSG00000165752	STK32C	protein_coding	chr10	131207493	133207493	chr10:132307316:C:T	0.477753	1.10379	3.70393e-09	1.02952e-05	0.000963152	0.459028	1
Node_len_4_pos_178	ENSG00000165801	ARHGEF40	protein_coding	chr14	20070274	22070274	chr14:21060819:C:T	0.466969	-1.29895	6.50064e-09	1.57844e-05	0.00135855	0.553263	1
Node_len_4_pos_178	ENSG00000165916	PSMC3	protein_coding	chr11	46418770	48418770	chr11:47338155:C:A	0.359158	0.793152	1.06038e-06	0.000458089	0.0193271	0.296271	1
Node_len_4_pos_178	ENSG00000166025	AMOTL1	protein_coding	chr11	93706432	95706432	chr11:94682464:T:C	0.375506	1.01447	5.17129e-07	0.000439924	0.018932	0.497043	1
Node_len_4_pos_178	ENSG00000166171	DPCD	protein_coding	chr10	100570561	102570561	chr10:101910587:A:G	0.351249	-0.93421	1.49175e-06	0.00120699	0.0395902	0.328818	1
Node_len_4_pos_178	ENSG00000166275	BORCS7	protein_coding	chr10	101854260	103854260	chr10:102856743:T:C	0.407907	-1.05712	1.1813e-07	0.000140233	0.0077769	0.410828	1
Node_len_4_pos_178	ENSG00000166435	XRRA1	protein_coding	chr11	73807740	75807740	chr11:74814807:T:C	0.714761	1.39934	2.47875e-16	2.82216e-12	3.79533e-09	0.755007	1
Node_len_4_pos_178	ENSG00000166436	TRIM66	protein_coding	chr11	7612038	9612038	chr11:8704079:G:C	0.546888	1.08665	7.51826e-11	2.49557e-07	4.13061e-05	0.577855	1
Node_len_4_pos_178	ENSG00000166750	SLFN5	protein_coding	chr17	34243072	36243072	chr17:35242095:T:C	0.414085	1.01673	8.83779e-08	0.000108803	0.00643173	0.518635	1
Node_len_4_pos_178	ENSG00000166788	SAAL1	protein_coding	chr11	17069936	19069936	chr11:18106011:C:CCGG	0.356402	-0.908521	1.19482e-06	0.00130903	0.0416669	0.366912	1
Node_len_4_pos_178	ENSG00000166796	LDHC	protein_coding	chr11	17412319	19412319	chr11:18418191:G:A	0.581052	1.47892	8.80054e-12	2.64634e-08	6.18936e-06	0.619091	1
Node_len_4_pos_178	ENSG00000166833	NAV2	protein_coding	chr11	18350725	20350725	chr11:19793472:G:A	0.429057	-1.0377	4.3221e-08	7.84842e-05	0.00496697	0.441583	1
Node_len_4_pos_178	ENSG00000166847	DCTN5	protein_coding	chr16	22641467	24641467	chr16:23700862:A:G	0.454941	1.08049	1.20194e-08	1.65686e-05	0.00138183	0.487541	1
Node_len_4_pos_178	ENSG00000166869	CHP2	protein_coding	chr16	22755027	24755027	chr16:23764059:C:T	0.504266	-1.27	8.84694e-10	1.90886e-06	0.00023449	0.528876	1
Node_len_4_pos_178	ENSG00000167065	DUSP18	protein_coding	chr22	29652052	31652052	chr22:30690293:C:T	0.499046	-1.05162	1.17957e-09	2.75518e-06	0.000312021	0.510198	1
Node_len_4_pos_178	ENSG00000167515	TRAPPC2L	protein_coding	chr16	87856221	89856221	chr16:88860813:T:C	0.530056	-0.960865	2.04258e-10	6.77758e-07	9.68997e-05	0.442502	1
Node_len_4_pos_178	ENSG00000167772	ANGPTL4	protein_coding	chr19	7363290	9363290	chr19:8364796:G:A	0.525222	-1.14109	2.70425e-10	7.64888e-07	0.000105502	0.586521	1
Node_len_4_pos_178	ENSG00000168243	GNG4	protein_coding	chr1	234547686	236547686	chr1:235647938:T:C	0.383429	-0.995669	3.62853e-07	0.000487918	0.0202677	0.427974	1
Node_len_4_pos_178	ENSG00000168374	ARF4	protein_coding	chr3	56571364	58571364	chr3:57685739:A:T	0.439722	1.13474	2.56833e-08	4.71138e-05	0.00329144	0.394169	1
Node_len_4_pos_178	ENSG00000168385	SEPTIN2	protein_coding	chr2	240315101	242315101	chr2:241408492:G:A	0.45233	1.44902	1.3711e-08	3.06954e-05	0.00235448	0.543188	1
Node_len_4_pos_178	ENSG00000168803	ADAL	protein_coding	chr15	42330673	44330673	chr15:43502950:G:C	0.319286	-1.26482	5.70757e-06	0.00171633	0.0496382	0.372863	1
Node_len_4_pos_178	ENSG00000168818	STX18	protein_coding	chr4	3415743	5415743	chr4:4933910:T:A	0.368338	-1.59613	7.10012e-07	0.00128351	0.0412807	0.416261	1
Node_len_4_pos_178	ENSG00000168903	BTNL3	protein_coding	chr5	179988847	181988847	chr5:181003797:T:C	0.581386	-1.17075	8.61099e-12	2.93395e-08	6.71603e-06	0.625093	1
Node_len_4_pos_178	ENSG00000168904	LRRC28	protein_coding	chr15	98251363	100251363	chr15:99285957:A:T	0.382984	1.21152	3.70178e-07	0.000744617	0.0279678	0.415457	1
Node_len_4_pos_178	ENSG00000169071	ROR2	protein_coding	chr9	90563092	92563092	chr9:91899514:G:A	0.546414	1.17171	7.73697e-11	2.20573e-07	3.82753e-05	0.541008	1
Node_len_4_pos_178	ENSG00000169220	RGS14	protein_coding	chr5	176357925	178357925	chr5:177372991:T:C	0.41105	-1.07481	1.01953e-07	0.000116504	0.00670282	0.473731	1
Node_len_4_pos_178	ENSG00000169230	PRELID1	protein_coding	chr5	176303800	178303800	chr5:177304451:G:T	0.422825	1.0363	5.83342e-08	7.3832e-05	0.0048435	0.352142	1
Node_len_4_pos_178	ENSG00000169758	TMEM266	protein_coding	chr15	75059959	77059959	chr15:76213077:T:C	0.398934	1.17948	1.79129e-07	0.00017717	0.00944631	0.470656	1
Node_len_4_pos_178	ENSG00000169902	TPST1	protein_coding	chr7	65205318	67205318	chr7:66625676:T:A	0.337881	-0.835283	2.63354e-06	0.00119207	0.0395266	0.343334	1
Node_len_4_pos_178	ENSG00000170291	ELP5	protein_coding	chr17	6251417	8251417	chr17:7234631:C:G	0.780496	1.29314	2.0154e-19	3.10653e-15	1.6711e-11	0.743332	1
Node_len_4_pos_178	ENSG00000170382	LRRN2	protein_coding	chr1	203617171	205617171	chr1:204677167:G:A	0.525507	1.30387	2.66006e-10	6.45488e-07	9.38457e-05	0.501089	1
Node_len_4_pos_178	ENSG00000170509	HSD17B13	protein_coding	chr4	86303790	88303790	chr4:87310713:C:T	0.4084	0.939408	1.15436e-07	0.000134031	0.0075497	0.368534	1
Node_len_4_pos_178	ENSG00000170745	KCNS3	protein_coding	chr2	16877848	18877848	chr2:17890375:C:G	0.610412	1.24899	1.20903e-12	3.74401e-09	1.54925e-06	0.573494	1
Node_len_4_pos_178	ENSG00000171100	MTM1	protein_coding	chrX	149568622	151568622	chrX:150569523:T:C	0.484146	-0.7845	2.63965e-09	2.55579e-06	0.000295665	0.308771	1
Node_len_4_pos_178	ENSG00000171298	GAA	protein_coding	chr17	79101557	81101557	chr17:80101663:G:C	0.394535	-1.02747	2.19222e-07	0.00041945	0.0182701	0.440867	1
Node_len_4_pos_178	ENSG00000171444	MCC	protein_coding	chr5	112022100	114022100	chr5:113488833:C:A	0.561399	-1.18514	3.08391e-11	1.41955e-07	2.58855e-05	0.541557	1
Node_len_4_pos_178	ENSG00000171700	RGS19	protein_coding	chr20	63073182	65073182	chr20:64080106:C:T	0.400112	0.860237	1.69658e-07	0.000211841	0.0109573	0.364155	1
Node_len_4_pos_178	ENSG00000171877	FRMD5	protein_coding	chr15	42870762	44870762	chr15:44075866:G:A	0.340966	1.34408	2.31199e-06	0.000711782	0.0271554	0.397039	1
Node_len_4_pos_178	ENSG00000171903	CYP4F11	protein_coding	chr19	14912368	16912368	chr19:15936886:A:T	0.75856	-1.29106	2.67399e-18	3.8496e-14	1.03541e-10	0.827719	1
Node_len_4_pos_178	ENSG00000172116	CD8B	protein_coding	chr2	85815340	87815340	chr2:86880660:C:T	0.333887	0.928339	3.11453e-06	0.00123549	0.0402794	0.346648	1
Node_len_4_pos_178	ENSG00000172478	MAB21L4	protein_coding	chr2	239886049	241886049	chr2:240903988:A:G	0.492178	1.11552	1.7148e-09	3.44703e-06	0.000370854	0.624317	1
Node_len_4_pos_178	ENSG00000173545	ZNF622	protein_coding	chr5	15451520	17451520	chr5:16508565:A:G	0.389359	-0.926338	2.77555e-07	0.000335341	0.0153524	0.414434	1
Node_len_4_pos_178	ENSG00000173898	SPTBN2	protein_coding	chr11	65682498	67682498	chr11:66909895:T:C	0.353906	0.781182	1.33068e-06	0.000745778	0.0279678	0.306164	1
Node_len_4_pos_178	ENSG00000173950	XXYLT1	protein_coding	chr3	194068285	196068285	chr3:195449011:T:A	0.438859	-1.03486	2.67978e-08	6.17172e-05	0.0042025	0.535237	1
Node_len_4_pos_178	ENSG00000175416	CLTB	protein_coding	chr5	175392502	177392502	chr5:175527858:T:C	0.347348	1.08071	1.7628e-06	0.00157384	0.0477266	0.330585	1
Node_len_4_pos_178	ENSG00000175567	UCP2	protein_coding	chr11	72974673	74974673	chr11:73977123:A:T	0.38474	-1.75607	3.42054e-07	0.000316485	0.0147401	0.410994	1
Node_len_4_pos_178	ENSG00000175643	RMI2	protein_coding	chr16	10249620	12249620	chr16:11343922:C:T	0.444636	0.954024	2.01428e-08	6.0199e-05	0.00412523	0.424414	1
Node_len_4_pos_178	ENSG00000177191	B3GNT8	protein_coding	chr19	40425360	42425360	chr19:41426370:T:C	0.551188	-1.05995	5.79061e-11	1.05953e-07	2.07257e-05	0.552867	1
Node_len_4_pos_178	ENSG00000177685	CRACR2B	protein_coding	chr11	-173855	1826145	chr11:827713:A:T	0.405322	0.974404	1.33262e-07	0.00024315	0.0120974	0.433006	1
Node_len_4_pos_178	ENSG00000178295	GEN1	protein_coding	chr2	16753859	18753859	chr2:17800417:G:T	0.44428	-0.942881	2.05022e-08	3.08571e-05	0.00235448	0.441473	1
Node_len_4_pos_178	ENSG00000178401	DNAJC22	protein_coding	chr12	48346889	50346889	chr12:49477228:G:A	0.395276	-1.50954	2.11915e-07	0.00018024	0.00950559	0.338374	1
Node_len_4_pos_178	ENSG00000178852	EFCAB13	protein_coding	chr17	46323291	48323291	chr17:47363019:C:T	0.454573	0.957168	1.22446e-08	1.81203e-05	0.00149962	0.457888	1
Node_len_4_pos_178	ENSG00000179344	HLA-DQB1	protein_coding	chr6	31659468	33659468	chr6:32554331:G:A	0.381109	-0.875713	4.02687e-07	0.000975918	0.0338696	0.314479	1
Node_len_4_pos_178	ENSG00000179399	GPC5	protein_coding	chr13	90398622	92398622	chr13:91425060:G:T	0.458237	-1.06551	1.01694e-08	1.37527e-05	0.00124337	0.529402	1
Node_len_4_pos_178	ENSG00000180096	SEPTIN1	protein_coding	chr16	29378134	31378134	chr16:30397444:C:T	0.452494	1.00444	1.35984e-08	1.41994e-05	0.00125218	0.448476	1
Node_len_4_pos_178	ENSG00000180185	FAHD1	protein_coding	chr16	826942	2826942	chr16:1829959:G:A	0.376685	1.11327	4.90699e-07	0.00070564	0.0271134	0.379394	1
Node_len_4_pos_178	ENSG00000180881	CAPS2	protein_coding	chr12	74275980	76275980	chr12:75423034:G:GACA	0.348158	0.765393	1.70285e-06	0.00167657	0.0494182	0.294195	1
Node_len_4_pos_178	ENSG00000181619	GPR135	protein_coding	chr14	58429023	60429023	chr14:59466756:G:C	0.403281	0.924978	1.46519e-07	0.000228764	0.0115708	0.406639	1
Node_len_4_pos_178	ENSG00000181754	AMIGO1	protein_coding	chr1	108504179	110504179	chr1:109519003:T:C	0.401282	0.886879	1.60729e-07	0.000217968	0.0111669	0.39462	1
Node_len_4_pos_178	ENSG00000182362	YBEY	protein_coding	chr21	45286343	47286343	chr21:46289549:G:A	0.523453	-1.00321	2.99461e-10	6.84507e-07	9.68997e-05	0.504127	1
Node_len_4_pos_178	ENSG00000182621	PLCB1	protein_coding	chr20	7077252	9077252	chr20:8088926:T:C	0.419704	1.83676	6.77095e-08	9.97945e-05	0.00606585	0.449632	1
Node_len_4_pos_178	ENSG00000182732	RGS6	protein_coding	chr14	70932430	72932430	chr14:71841182:AT:A	0.500764	-1.06253	1.0734e-09	2.65333e-06	0.000303684	0.53169	1
Node_len_4_pos_178	ENSG00000182986	ZNF320	protein_coding	chr19	51860852	53860852	chr19:52897507:C:A	0.406366	-0.766095	1.26934e-07	0.000281608	0.0135256	0.294829	1
Node_len_4_pos_178	ENSG00000183066	WBP2NL	protein_coding	chr22	40998726	42998726	chr22:42129809:T:C	0.350794	-1.14906	1.5212e-06	0.00135587	0.0427781	0.341575	1
Node_len_4_pos_178	ENSG00000183273	CCDC60	protein_coding	chr12	118334713	120334713	chr12:119336311:G:A	0.385983	-0.9683	3.23385e-07	0.000355509	0.0160655	0.445621	1
Node_len_4_pos_178	ENSG00000183281	PLGLB1	protein_coding	chr2	86002560	88002560	chr2:86868163:T:C	0.355258	0.818647	1.25534e-06	0.000432471	0.0187613	0.323675	1
Node_len_4_pos_178	ENSG00000183570	PCBP3	protein_coding	chr21	44643695	46643695	chr21:45954690:G:A	0.432898	1.15322	3.58719e-08	9.15531e-05	0.00566085	0.488918	1
Node_len_4_pos_178	ENSG00000183605	SFXN4	protein_coding	chr10	118140768	120140768	chr10:119211952:C:G	0.402595	0.891069	1.51252e-07	0.000229078	0.0115708	0.398866	1
Node_len_4_pos_178	ENSG00000183828	NUDT14	protein_coding	chr14	104172939	106172939	chr14:105178045:G:A	0.555826	1.09585	4.35701e-11	9.55902e-08	1.92154e-05	0.565559	1
Node_len_4_pos_178	ENSG00000183891	TTC32	protein_coding	chr2	18896632	20896632	chr2:19897175:C:A	0.471147	1.46715	5.23453e-09	1.11741e-05	0.00103636	0.443768	1
Node_len_4_pos_178	ENSG00000183963	SMTN	protein_coding	chr22	30064106	32064106	chr22:30468805:C:T	0.348454	-0.780409	1.68144e-06	0.00170628	0.0494805	0.280974	1
Node_len_4_pos_178	ENSG00000184005	ST6GALNAC3	protein_coding	chr1	75074747	77074747	chr1:76030714:A:C	0.67423	1.326	9.20999e-15	6.43633e-11	4.32789e-08	0.746946	1
Node_len_4_pos_178	ENSG00000184515	BEX5	protein_coding	chrX	101153709	103153709	chrX:102535502:A:G	0.39279	-0.714346	2.37421e-07	8.00396e-05	0.0050065	0.255608	1
Node_len_4_pos_178	ENSG00000184916	JAG2	protein_coding	chr14	104140983	106140983	chr14:105083876:T:C	0.346926	1.06142	1.79485e-06	0.00152951	0.0468817	0.381151	1
Node_len_4_pos_178	ENSG00000184933	OR6A2	protein_coding	chr11	5791737	7791737	chr11:6926908:T:G	0.360537	0.927959	9.98699e-07	0.00159591	0.0482299	0.371745	1
Node_len_4_pos_178	ENSG00000185722	ANKFY1	protein_coding	chr17	3163822	5163822	chr17:4123753:A:G	0.459175	-1.03903	9.69539e-09	1.92327e-05	0.00157953	0.542327	1
Node_len_4_pos_178	ENSG00000185808	PIGP	protein_coding	chr21	36062847	38062847	chr21:37116608:A:G	0.526032	-1.17897	2.58055e-10	5.79231e-07	8.53664e-05	0.648151	1
Node_len_4_pos_178	ENSG00000186047	DLEU7	protein_coding	chr13	49519365	51519365	chr13:50186174:G:C	0.446162	-1.00864	1.86706e-08	3.033e-05	0.00234755	0.494769	1
Node_len_4_pos_178	ENSG00000186314	PRELID2	protein_coding	chr5	144471800	146471800	chr5:145760253:T:G	0.400413	-1.46492	1.67319e-07	0.000139769	0.0077769	0.350636	1
Node_len_4_pos_178	ENSG00000186529	CYP4F3	protein_coding	chr19	14640898	16640898	chr19:15595353:G:C	0.40438	-1.00577	1.3923e-07	0.000235293	0.0118291	0.390034	1
Node_len_4_pos_178	ENSG00000186645	SPDYE17	protein_coding	chr7	76022320	78022320	chr7:77003419:C:G	0.362903	1.43863	9.00888e-07	0.000750704	0.0279678	0.560954	1
Node_len_4_pos_178	ENSG00000187134	AKR1C1	protein_coding	chr10	3963254	5963254	chr10:4937596:G:A	0.589094	1.50765	5.18113e-12	1.77839e-08	4.66661e-06	0.61607	1
Node_len_4_pos_178	ENSG00000187624	C17orf97	protein_coding	chr17	-589674	1410326	chr17:409857:G:A	0.681386	1.36577	5.0306e-15	2.84988e-11	2.25677e-08	0.702783	1
Node_len_4_pos_178	ENSG00000187824	TMEM220	protein_coding	chr17	9699016	11699016	chr17:10706896:A:G	0.448911	0.873413	1.62769e-08	2.97922e-05	0.00232264	0.370996	1
Node_len_4_pos_178	ENSG00000188227	ZNF793	protein_coding	chr19	36506940	38506940	chr19:37977701:G:A	0.358583	0.904384	1.08716e-06	0.000753874	0.0279678	0.308157	1
Node_len_4_pos_178	ENSG00000188428	BLOC1S5	protein_coding	chr6	7013568	9013568	chr6:8003788:C:T	0.382085	0.849178	3.85441e-07	0.000513387	0.021108	0.332674	1
Node_len_4_pos_178	ENSG00000188580	NKAIN2	protein_coding	chr6	122803866	124803866	chr6:124367088:G:A	0.544246	1.61975	8.81632e-11	2.32008e-07	3.90015e-05	0.645529	1
Node_len_4_pos_178	ENSG00000188659	SAXO2	protein_coding	chr15	81262811	83262811	chr15:82474630:T:G	0.415674	1.798	8.19834e-08	0.000112936	0.00657458	0.430855	1
Node_len_4_pos_178	ENSG00000188732	FAM221A	protein_coding	chr7	22680131	24680131	chr7:23713871:A:T	0.385965	-1.03512	3.23656e-07	0.000448492	0.0190718	0.393906	1
Node_len_4_pos_178	ENSG00000189171	S100A13	protein_coding	chr1	152618788	154618788	chr1:153619176:G:A	0.462784	1.00749	8.06242e-09	9.58019e-06	0.000912124	0.5073	1
Node_len_4_pos_178	ENSG00000196126	HLA-DRB1	protein_coding	chr6	31578770	33578770	chr6:32460338:G:A	0.45785	-1.02235	1.03713e-08	3.82482e-05	0.0027804	0.39379	1
Node_len_4_pos_178	ENSG00000196526	AFAP1	protein_coding	chr4	6758715	8758715	chr4:7919281:G:T	0.416788	0.928556	7.77703e-08	0.000200029	0.0104978	0.42968	1
Node_len_4_pos_178	ENSG00000196553	CCDC196	protein_coding	chr14	65411705	67411705	chr14:66396904:G:T	0.335472	-1.50117	2.91422e-06	0.00145212	0.0454153	0.368204	1
Node_len_4_pos_178	ENSG00000196616	ADH1B	protein_coding	chr4	98304972	100304972	chr4:99350990:T:C	0.369925	0.892075	6.62076e-07	0.000660739	0.025663	0.326341	1
Node_len_4_pos_178	ENSG00000196655	TRAPPC4	protein_coding	chr11	118018764	120018764	chr11:119022230:T:C	0.59887	1.28787	2.68353e-12	8.62371e-09	2.66406e-06	0.639512	1
Node_len_4_pos_178	ENSG00000196912	ANKRD36B	protein_coding	chr2	96492664	98492664	chr2:97603911:G:C	0.449618	-1.0793	1.57108e-08	1.62389e-05	0.00137022	0.468554	1
Node_len_4_pos_178	ENSG00000197013	ZNF429	protein_coding	chr19	20496683	22496683	chr19:21599427:T:C	0.413669	-0.913084	9.01302e-08	0.000119593	0.00684394	0.396248	1
Node_len_4_pos_178	ENSG00000197020	ZNF100	protein_coding	chr19	20722772	22722772	chr19:21707537:G:A	0.47377	-0.931125	4.56502e-09	7.50624e-06	0.000734155	0.435394	1
Node_len_4_pos_178	ENSG00000197134	ZNF257	protein_coding	chr19	21052431	23052431	chr19:21962190:C:T	0.356593	1.2591	1.18498e-06	0.000905984	0.0317497	0.34842	1
Node_len_4_pos_178	ENSG00000197345	MRPL21	protein_coding	chr11	67891277	69891277	chr11:68881223:T:TG	0.45244	-1.13318	1.36353e-08	2.2706e-05	0.00185065	0.53625	1
Node_len_4_pos_178	ENSG00000197355	UAP1L1	protein_coding	chr9	136077518	138077518	chr9:137109188:G:A	0.353902	-0.990838	1.33094e-06	0.00166243	0.0491957	0.378538	1
Node_len_4_pos_178	ENSG00000197362	ZNF786	protein_coding	chr7	148069642	150069642	chr7:149059646:G:A	0.518988	0.999519	3.8676e-10	8.31438e-07	0.00011323	0.501705	1
Node_len_4_pos_178	ENSG00000197728	RPS26	protein_coding	chr12	55041352	57041352	chr12:56042145:C:G	0.733534	-1.14281	3.89552e-17	2.54965e-13	4.5718e-10	0.648542	1
Node_len_4_pos_178	ENSG00000197766	CFD	protein_coding	chr19	-140335	1859665	chr19:864861:C:T	0.406034	1.04287	1.28914e-07	0.000289535	0.0138445	0.389548	1
Node_len_4_pos_178	ENSG00000197774	EME2	protein_coding	chr16	772811	2772811	chr16:1877264:C:T	0.363531	-0.983298	8.76522e-07	0.00124833	0.0404529	0.423755	1
Node_len_4_pos_178	ENSG00000197888	UGT2B17	protein_coding	chr4	67537185	69537185	chr4:68488644:T:C	0.445492	0.983277	1.93037e-08	2.72944e-05	0.00214344	0.429777	1
Node_len_4_pos_178	ENSG00000197958	RPL12	protein_coding	chr9	126447675	128447675	chr9:127414731:CTCCA:C	0.373007	-0.790618	5.77784e-07	0.000520313	0.0212847	0.30189	1
Node_len_4_pos_178	ENSG00000198130	HIBCH	protein_coding	chr2	189189736	191189736	chr2:190340251:TA:T	0.497709	0.990873	1.26922e-09	2.1837e-06	0.000263974	0.485513	1
Node_len_4_pos_178	ENSG00000198185	ZNF334	protein_coding	chr20	45499631	47499631	chr20:46517610:A:C	0.497688	1.16574	1.27068e-09	2.36859e-06	0.000280031	0.368326	1
Node_len_4_pos_178	ENSG00000198380	GFPT1	protein_coding	chr2	68319781	70319781	chr2:69438914:A:C	0.355173	-0.78271	1.25995e-06	0.0010559	0.0362941	0.295881	1
Node_len_4_pos_178	ENSG00000198502	HLA-DRB5	protein_coding	chr6	31517354	33517354	chr6:32486054:A:AT	0.376162	-1.15602	5.02252e-07	0.00105985	0.0363139	0.328814	1
Node_len_4_pos_178	ENSG00000198887	SMC5	protein_coding	chr9	69258979	71258979	chr9:70227724:T:C	0.36429	0.921135	8.47924e-07	0.0011325	0.0380756	0.347949	1
Node_len_4_pos_178	ENSG00000198945	L3MBTL3	protein_coding	chr6	129013700	131013700	chr6:130235069:T:C	0.420584	1.25978	6.49282e-08	0.000104537	0.00631269	0.449215	1
Node_len_4_pos_178	ENSG00000198951	NAGA	protein_coding	chr22	41058335	43058335	chr22:42516495:A:T	0.348245	1.40909	1.69656e-06	0.00131993	0.0418679	0.562008	1
Node_len_4_pos_178	ENSG00000203666	EFCAB2	protein_coding	chr1	243969706	245969706	chr1:244970247:GGC:G	0.550769	-1.18576	5.94044e-11	1.31694e-07	2.44285e-05	0.679062	1
Node_len_4_pos_178	ENSG00000203791	EEF1AKMT2	protein_coding	chr10	123748150	125748150	chr10:124747710:C:T	0.39762	-0.893245	1.90296e-07	0.000307655	0.0143911	0.400305	1
Node_len_4_pos_178	ENSG00000204520	MICA	protein_coding	chr6	30399785	32399785	chr6:31409270:C:T	0.409204	1.40003	1.11173e-07	0.00044185	0.0189391	0.482275	1
Node_len_4_pos_178	ENSG00000204539	CDSN	protein_coding	chr6	30115088	32115088	chr6:31121818:G:C	0.386183	0.980162	3.20484e-07	0.00100234	0.0345636	0.370425	1
Node_len_4_pos_178	ENSG00000204540	PSORS1C1	protein_coding	chr6	30114751	32114751	chr6:31417749:A:G	0.409138	0.828243	1.11517e-07	0.000452768	0.0191779	0.343615	1
Node_len_4_pos_178	ENSG00000204632	HLA-G	protein_coding	chr6	28826968	30826968	chr6:29781726:G:T	0.619292	1.11256	6.44348e-13	1.25264e-08	3.45557e-06	0.571042	1
Node_len_4_pos_178	ENSG00000213214	ARHGEF35	protein_coding	chr7	143186084	145186084	chr7:144144679:C:T	0.352381	-1.2184	1.42098e-06	0.00110035	0.0374629	0.384044	1
Node_len_4_pos_178	ENSG00000213949	ITGA1	protein_coding	chr5	51787917	53787917	chr5:52788531:G:C	0.441414	1.16658	2.36273e-08	4.57369e-05	0.00323729	0.512737	1
Node_len_4_pos_178	ENSG00000214078	CPNE1	protein_coding	chr20	34626032	36626032	chr20:35747822:A:G	0.416332	-1.46505	7.94697e-08	5.75975e-05	0.00399788	0.381986	1
Node_len_4_pos_178	ENSG00000214087	ARL16	protein_coding	chr17	80681188	82681188	chr17:81668619:G:A	0.610567	-1.26584	1.19598e-12	6.96047e-09	2.34017e-06	0.50822	1
Node_len_4_pos_178	ENSG00000228696	ARL17B	protein_coding	chr17	45274785	47274785	chr17:46282965:C:A	0.678869	1.3356	6.23271e-15	4.5618e-11	3.27192e-08	0.744942	1
Node_len_4_pos_178	ENSG00000229676	ZNF492	protein_coding	chr19	21634325	23634325	chr19:22670875:G:A	0.348058	-1.3905	1.71021e-06	0.00150354	0.0465773	0.398611	1
Node_len_4_pos_178	ENSG00000231887	PRH1	protein_coding	chr12	9824961	11824961	chr12:11191389:A:G	0.467026	-0.941608	6.48136e-09	9.48889e-06	0.000911497	0.444116	1
Node_len_4_pos_178	ENSG00000234719	NPIPB2	protein_coding	chr16	10927260	12927260	chr16:11977484:T:C	0.409094	0.940582	1.11748e-07	0.000263763	0.0128404	0.398508	1
Node_len_4_pos_178	ENSG00000235162	C12orf75	protein_coding	chr12	104235291	106235291	chr12:105267012:T:C	0.354948	0.905193	1.27226e-06	0.00169807	0.0494805	0.336009	1
Node_len_4_pos_178	ENSG00000240344	PPIL3	protein_coding	chr2	199870908	201870908	chr2:200877622:C:T	0.406122	-1.11654	1.28387e-07	0.000165692	0.00891312	0.469693	1
Node_len_4_pos_178	ENSG00000241945	PWP2	protein_coding	chr21	43107374	45107374	chr21:44057219:G:A	0.362555	0.879682	9.14659e-07	0.00129306	0.0412807	0.360846	1
Node_len_4_pos_178	ENSG00000242612	DECR2	protein_coding	chr16	-598141	1401859	chr16:405497:G:C	0.488815	1.39849	2.05588e-09	3.97403e-06	0.000423319	0.455838	1
Node_len_4_pos_178	ENSG00000243955	GSTA1	protein_coding	chr6	51791372	53791372	chr6:52792754:C:T	0.598735	1.0465	2.70835e-12	9.52893e-09	2.84774e-06	0.549451	1
Node_len_4_pos_178	ENSG00000244752	CRYBB2	protein_coding	chr22	24212565	26212565	chr22:25489737:A:G	0.356583	1.70364	1.18549e-06	0.00152486	0.0468817	0.386819	1
Node_len_4_pos_178	ENSG00000248771	SMIM31	protein_coding	chr4	163754065	165754065	chr4:164767905:T:C	0.632895	-1.20006	2.38789e-13	1.11713e-09	5.72325e-07	0.723223	1
Node_len_4_pos_178	ENSG00000250312	ZNF718	protein_coding	chr4	-875498	1124502	chr4:137767:C:G	0.432657	1.14691	3.62944e-08	4.42669e-05	0.00315399	0.387708	1
Node_len_4_pos_178	ENSG00000250317	SMIM20	protein_coding	chr4	24861831	26861831	chr4:25914236:C:A	0.419447	-1.17776	6.85417e-08	0.000106457	0.00636297	0.392626	1
Node_len_4_pos_178	ENSG00000250571	GLI4	protein_coding	chr8	142267434	144267434	chr8:143278620:G:T	0.397072	0.880449	1.95154e-07	0.000255731	0.012506	0.388298	1
Node_len_4_pos_178	ENSG00000254827	SLC22A18AS	protein_coding	chr11	1887345	3887345	chr11:2903859:G:A	0.543704	-1.24179	9.10781e-11	2.88277e-07	4.6992e-05	0.489091	1
Node_len_4_pos_178	ENSG00000260314	MRC1	protein_coding	chr10	16809349	18809349	chr10:17799846:C:CTT	0.404107	1.02736	1.41004e-07	0.000331699	0.0152506	0.497074	1
Node_len_4_pos_178	ENSG00000263715	LINC02210-CRHR1	protein_coding	chr17	44620345	46620345	chr17:46093484:AAT:A	0.620949	1.25472	5.72058e-13	4.80261e-09	1.84534e-06	0.679643	1
Node_len_4_pos_178	ENSG00000268870	AC008758.5	protein_coding	chr19	11391950	13391950	chr19:12504832:A:G	0.408086	0.855881	1.17145e-07	0.000105029	0.00631269	0.366109	1
Node_len_4_pos_178	ENSG00000269237	AC010615.4	protein_coding	chr19	20405160	22405160	chr19:21253936:C:T	0.352724	-0.878097	1.40019e-06	0.000951226	0.033227	0.379433	1
Node_len_4_pos_178	ENSG00000270149	AL591806.2	protein_coding	chr1	159997958	161997958	chr1:161014318:C:G	0.39675	-0.894306	1.98064e-07	0.000249622	0.0123193	0.397157	1
Node_len_4_pos_178	ENSG00000273540	AGBL1	protein_coding	chr15	85079872	87079872	chr15:86534840:G:A	0.356897	-0.773626	1.16953e-06	0.00150268	0.0465773	0.299791	1
Node_len_4_pos_178	ENSG00000275674	AC091167.6	protein_coding	chr15	89266318	91266318	chr15:90292512:G:A	0.372188	1.03704	5.99111e-07	0.000770829	0.0282078	0.304408	1
Node_len_4_pos_178	ENSG00000284461	AC027644.4	protein_coding	chr7	65628959	67628959	chr7:66669310:C:T	0.384631	-0.880206	3.43731e-07	0.000292604	0.0139293	0.357429	1
Node_len_4_pos_178	ENSG00000284797	AC008397.1	protein_coding	chr19	17249951	19249951	chr19:18237277:C:T	0.383738	-0.914883	3.57835e-07	0.000570857	0.0227469	0.355577	1
Node_len_4_pos_178	ENSG00000285130	AL358113.1	protein_coding	chr9	68035748	70035748	chr9:69097820:T:C	0.486963	1.06386	2.27073e-09	4.94908e-06	0.0005071	0.472649	1
Node_len_4_pos_186	ENSG00000035115	SH3YL1	protein_coding	chr2	-782269	1217731	chr2:211317:C:T	0.674149	-1.23064	9.27224e-15	5.16723e-11	1.24496e-07	0.663753	1
Node_len_4_pos_186	ENSG00000071203	MS4A12	protein_coding	chr11	59492779	61492779	chr11:60497474:C:T	0.386597	-0.928401	3.14549e-07	0.000285497	0.0382144	0.429536	1
Node_len_4_pos_186	ENSG00000091436	MAP3K20	protein_coding	chr2	172075436	174075436	chr2:173082324:C:A	0.627107	1.02501	3.65891e-13	1.69653e-09	2.5547e-06	0.517018	1
Node_len_4_pos_186	ENSG00000093072	ADA2	protein_coding	chr22	16178791	18178791	chr22:17199629:A:C	0.432386	0.908068	3.67766e-08	5.45086e-05	0.0102601	0.405776	1
Node_len_4_pos_186	ENSG00000099974	DDTL	protein_coding	chr22	22966889	24966889	chr22:23949740:C:G	0.493331	-1.10793	1.61091e-09	2.26384e-06	0.000826418	0.614867	1
Node_len_4_pos_186	ENSG00000100376	FAM118A	protein_coding	chr22	44308969	46308969	chr22:45335849:T:C	0.498416	-1.37556	1.22099e-09	3.37706e-06	0.00109953	0.53558	1
Node_len_4_pos_186	ENSG00000100504	PYGL	protein_coding	chr14	49857892	51857892	chr14:50892940:T:G	0.515255	-1.26301	4.78149e-10	1.49965e-06	0.000602195	0.601007	1
Node_len_4_pos_186	ENSG00000100647	SUSD6	protein_coding	chr14	68611597	70611597	chr14:69530868:A:T	0.524741	-1.22422	2.78045e-10	1.19409e-06	0.000496029	0.491434	1
Node_len_4_pos_186	ENSG00000102409	BEX4	protein_coding	chrX	102215109	104215109	chrX:103131081:T:C	0.362025	0.708128	9.36072e-07	0.000304457	0.0403044	0.250615	1
Node_len_4_pos_186	ENSG00000103811	CTSH	protein_coding	chr15	77921059	79921059	chr15:78949058:C:T	0.443547	1.44482	2.12604e-08	3.18587e-05	0.00639654	0.590871	1
Node_len_4_pos_186	ENSG00000104219	ZDHHC2	protein_coding	chr8	16156483	18156483	chr8:17162904:G:A	0.488629	1.06137	2.0765e-09	6.68351e-06	0.00182987	0.564274	1
Node_len_4_pos_186	ENSG00000105193	RPS16	protein_coding	chr19	38433138	40433138	chr19:39458139:G:A	0.395135	0.796182	2.13282e-07	0.000246296	0.0345006	0.292446	1
Node_len_4_pos_186	ENSG00000106686	SPATA6L	protein_coding	chr9	3553387	5553387	chr9:4671022:A:G	0.474389	0.983334	4.41975e-09	1.14564e-05	0.00265407	0.423786	1
Node_len_4_pos_186	ENSG00000108684	ASIC2	protein_coding	chr17	32013088	34013088	chr17:33987310:C:T	0.467238	0.913297	6.41083e-09	1.1047e-05	0.00260941	0.417812	1
Node_len_4_pos_186	ENSG00000111052	LIN7A	protein_coding	chr12	79792521	81792521	chr12:80957330:G:T	0.443403	-1.60759	2.14133e-08	1.88519e-05	0.00391557	0.496776	1
Node_len_4_pos_186	ENSG00000111181	SLC6A12	protein_coding	chr12	-809922	1190078	chr12:209945:T:C	0.465721	0.988208	6.93268e-09	1.21289e-05	0.0027058	0.471642	1
Node_len_4_pos_186	ENSG00000115423	DNAH6	protein_coding	chr2	83516456	85516456	chr2:84459633:A:G	0.443077	-0.867871	2.17617e-08	2.87113e-05	0.00586231	0.370647	1
Node_len_4_pos_186	ENSG00000115750	TAF1B	protein_coding	chr2	8843444	10843444	chr2:9845541:T:C	0.440976	0.951202	2.41432e-08	4.59328e-05	0.00878316	0.454372	1
Node_len_4_pos_186	ENSG00000117174	ZNHIT6	protein_coding	chr1	84649418	86649418	chr1:85724274:G:A	0.506687	0.97086	7.73414e-10	2.52507e-06	0.00089467	0.471082	1
Node_len_4_pos_186	ENSG00000117226	GBP3	protein_coding	chr1	88006680	90006680	chr1:89015900:C:T	0.499438	-1.18229	1.1545e-09	1.80078e-06	0.000680443	0.562242	1
Node_len_4_pos_186	ENSG00000119632	IFI27L2	protein_coding	chr14	93127780	95127780	chr14:94129652:T:C	0.564278	-1.24873	2.57544e-11	9.15702e-08	5.44551e-05	0.573256	1
Node_len_4_pos_186	ENSG00000120675	DNAJC15	protein_coding	chr13	42023204	44023204	chr13:43024822:C:T	0.464639	-1.00718	7.33008e-09	1.31441e-05	0.00287896	0.39974	1
Node_len_4_pos_186	ENSG00000124587	PEX6	protein_coding	chr6	41963866	43963866	chr6:42954477:C:A	0.463063	1.04683	7.94812e-09	1.51113e-05	0.00319371	0.505561	1
Node_len_4_pos_186	ENSG00000125257	ABCC4	protein_coding	chr13	94019836	96019836	chr13:95287677:T:C	0.484839	-1.15373	2.54385e-09	5.00989e-06	0.00147202	0.360776	1
Node_len_4_pos_186	ENSG00000128891	CCDC32	protein_coding	chr15	39528684	41528684	chr15:40586276:A:G	0.483843	0.944048	2.68263e-09	4.25989e-06	0.00128294	0.447135	1
Node_len_4_pos_186	ENSG00000133477	FAM83F	protein_coding	chr22	38994955	40994955	chr22:39968411:A:G	0.51453	1.25743	4.98149e-10	8.69908e-07	0.000403059	0.550878	1
Node_len_4_pos_186	ENSG00000134202	GSTM3	protein_coding	chr1	108733933	110733933	chr1:109741163:C:T	0.400666	1.00878	1.65377e-07	0.000208996	0.0303339	0.498004	1
Node_len_4_pos_186	ENSG00000134809	TIMM10	protein_coding	chr11	56528465	58528465	chr11:57559454:C:T	0.481754	-1.30953	2.99775e-09	5.38852e-06	0.00154557	0.562312	1
Node_len_4_pos_186	ENSG00000137502	RAB30	protein_coding	chr11	81973134	83973134	chr11:83741871:A:C	0.401853	-1.01909	1.56539e-07	0.000219978	0.0315477	0.3818	1
Node_len_4_pos_186	ENSG00000137710	RDX	protein_coding	chr11	108864296	110864296	chr11:110297949:C:T	0.46705	-0.973436	6.47352e-09	8.32788e-06	0.00204742	0.475862	1
Node_len_4_pos_186	ENSG00000137860	SLC28A2	protein_coding	chr15	44252235	46252235	chr15:45264631:A:G	0.745558	-1.19669	1.11113e-17	7.77326e-14	9.36422e-10	0.674434	1
Node_len_4_pos_186	ENSG00000137968	SLC44A5	protein_coding	chr1	74202132	76202132	chr1:75398319:C:G	0.572184	1.04759	1.56055e-11	4.23396e-08	3.00031e-05	0.54497	1
Node_len_4_pos_186	ENSG00000138031	ADCY3	protein_coding	chr2	23819170	25819170	chr2:24884843:CT:C	0.576508	1.08695	1.18201e-11	2.91535e-08	2.34136e-05	0.570604	1
Node_len_4_pos_186	ENSG00000141576	RNF157	protein_coding	chr17	75142466	77142466	chr17:76243514:G:A	0.476067	1.02057	4.04741e-09	7.65662e-06	0.00200515	0.469169	1
Node_len_4_pos_186	ENSG00000144115	THNSL2	protein_coding	chr2	87170296	89170296	chr2:88147918:G:A	0.462219	1.1384	8.29955e-09	8.03659e-06	0.00201697	0.464184	1
Node_len_4_pos_186	ENSG00000144455	SUMF1	protein_coding	chr3	2700815	4700815	chr3:4366536:G:A	0.424825	0.934422	5.29999e-08	0.000124294	0.0202067	0.438482	1
Node_len_4_pos_186	ENSG00000144909	OSBPL11	protein_coding	chr3	124528859	126528859	chr3:125717342:T:C	0.407282	-1.02417	1.21627e-07	0.000187231	0.0278459	0.43804	1
Node_len_4_pos_186	ENSG00000145384	FABP2	protein_coding	chr4	118317251	120317251	chr4:119633836:A:G	0.475169	-1.00733	4.24276e-09	8.53129e-06	0.00205548	0.482269	1
Node_len_4_pos_186	ENSG00000146477	SLC22A3	protein_coding	chr6	159348379	161348379	chr6:160357607:C:T	0.392683	-1.06019	2.38588e-07	0.000257966	0.0353141	0.485238	1
Node_len_4_pos_186	ENSG00000146950	SHROOM2	protein_coding	chrX	8786430	10786430	chrX:9795858:C:G	0.465084	0.98503	7.16425e-09	7.33368e-06	0.00196326	0.31816	1
Node_len_4_pos_186	ENSG00000150540	HNMT	protein_coding	chr2	136964021	138964021	chr2:137958607:G:A	0.434858	0.941091	3.26015e-08	3.73737e-05	0.00738082	0.430719	1
Node_len_4_pos_186	ENSG00000152782	PANK1	protein_coding	chr10	88579498	90579498	chr10:89671541:T:G	0.684175	1.1227	3.95993e-15	1.66608e-11	5.01769e-08	0.629957	1
Node_len_4_pos_186	ENSG00000153898	MCOLN2	protein_coding	chr1	83925584	85925584	chr1:84996511:G:C	0.603563	-1.09003	1.94582e-12	7.06371e-09	7.73586e-06	0.587546	1
Node_len_4_pos_186	ENSG00000155849	ELMO1	protein_coding	chr7	35852907	37852907	chr7:37412043:A:C	0.555308	1.25438	4.49827e-11	1.58304e-07	8.66837e-05	0.515947	1
Node_len_4_pos_186	ENSG00000156869	FRRS1	protein_coding	chr1	98703971	100703971	chr1:99805493:C:A	0.407483	0.916428	1.2049e-07	0.000135407	0.021234	0.413282	1
Node_len_4_pos_186	ENSG00000157315	TMED6	protein_coding	chr16	68343251	70343251	chr16:69343650:A:G	0.391627	-1.03581	2.50348e-07	0.000239408	0.0339303	0.41368	1
Node_len_4_pos_186	ENSG00000159228	CBR1	protein_coding	chr21	35069942	37069942	chr21:36077904:C:T	0.392077	-1.0038	2.45276e-07	0.000359629	0.0451286	0.428052	1
Node_len_4_pos_186	ENSG00000159640	ACE	protein_coding	chr17	62477062	64477062	chr17:63468418:C:T	0.549713	1.09616	6.33476e-11	9.4927e-08	5.44551e-05	0.565879	1
Node_len_4_pos_186	ENSG00000160180	TFF3	protein_coding	chr21	41311668	43311668	chr21:42656272:G:T	0.410092	1.29895	1.06642e-07	0.000250005	0.0346177	0.41515	1
Node_len_4_pos_186	ENSG00000160213	CSTB	protein_coding	chr21	42772512	44772512	chr21:43781951:G:A	0.49431	-0.974892	1.52757e-09	3.5175e-06	0.00111511	0.416541	1
Node_len_4_pos_186	ENSG00000160221	GATD3A	protein_coding	chr21	43133611	45133611	chr21:44089769:A:C	0.481919	1.15057	2.9717e-09	7.95491e-06	0.00201697	0.474162	1
Node_len_4_pos_186	ENSG00000162040	HS3ST6	protein_coding	chr16	911476	2911476	chr16:1899808:A:G	0.4017	-1.2653	1.57655e-07	0.000282414	0.0382144	0.414179	1
Node_len_4_pos_186	ENSG00000162779	AXDND1	protein_coding	chr1	178365721	180365721	chr1:179706885:T:G	0.540494	1.21692	1.10365e-10	3.24674e-07	0.000170054	0.557943	1
Node_len_4_pos_186	ENSG00000162882	HAAO	protein_coding	chr2	41767090	43767090	chr2:42790332:A:G	0.410932	-1.20694	1.0252e-07	0.000181944	0.0273978	0.339518	1
Node_len_4_pos_186	ENSG00000164308	ERAP2	protein_coding	chr5	95875987	97875987	chr5:96954943:C:T	0.601281	1.25417	2.27613e-12	7.88376e-09	7.91444e-06	0.679048	1
Node_len_4_pos_186	ENSG00000164483	SAMD3	protein_coding	chr6	129144316	131144316	chr6:130394513:C:A	0.514157	1.44958	5.08763e-10	9.73835e-07	0.0004345	0.517016	1
Node_len_4_pos_186	ENSG00000165171	METTL27	protein_coding	chr7	72834591	74834591	chr7:73791033:T:C	0.60804	1.269	1.42703e-12	3.73667e-09	4.50146e-06	0.634581	1
Node_len_4_pos_186	ENSG00000165795	NDRG2	protein_coding	chr14	20016764	22016764	chr14:21063043:T:C	0.514836	1.10078	4.89627e-10	1.18239e-06	0.000496029	0.538633	1
Node_len_4_pos_186	ENSG00000166435	XRRA1	protein_coding	chr11	73807740	75807740	chr11:74915321:G:A	0.619778	1.32313	6.22287e-13	3.26634e-09	4.37207e-06	0.675009	1
Node_len_4_pos_186	ENSG00000167515	TRAPPC2L	protein_coding	chr16	87856221	89856221	chr16:88859159:T:G	0.447629	-0.887612	1.7354e-08	5.60401e-05	0.0103861	0.377604	1
Node_len_4_pos_186	ENSG00000168903	BTNL3	protein_coding	chr5	179988847	181988847	chr5:181003797:T:C	0.581629	-1.171	8.47528e-12	3.57709e-08	2.69326e-05	0.62536	1
Node_len_4_pos_186	ENSG00000169230	PRELID1	protein_coding	chr5	176303800	178303800	chr5:177303774:A:T	0.421799	1.03022	6.12685e-08	9.91302e-05	0.016586	0.390186	1
Node_len_4_pos_186	ENSG00000169629	RGPD8	protein_coding	chr2	111368370	113368370	chr2:112444220:C:T	0.389345	0.827514	2.77733e-07	0.000320706	0.0412161	0.343559	1
Node_len_4_pos_186	ENSG00000170291	ELP5	protein_coding	chr17	6251417	8251417	chr17:7234631:C:G	0.65804	1.18737	3.45143e-14	1.60847e-10	3.22946e-07	0.626706	1
Node_len_4_pos_186	ENSG00000170382	LRRN2	protein_coding	chr1	203617171	205617171	chr1:204678918:A:C	0.394279	1.1458	2.21811e-07	0.000314953	0.0412161	0.386958	1
Node_len_4_pos_186	ENSG00000170745	KCNS3	protein_coding	chr2	16877848	18877848	chr2:17890375:C:G	0.521237	1.15416	3.40105e-10	8.44111e-07	0.000403059	0.489715	1
Node_len_4_pos_186	ENSG00000170956	CEACAM3	protein_coding	chr19	40796588	42796588	chr19:41802962:A:C	0.402125	-1.0661	1.54585e-07	0.000143021	0.0218093	0.518337	1
Node_len_4_pos_186	ENSG00000171903	CYP4F11	protein_coding	chr19	14912368	16912368	chr19:15935840:C:A	0.596614	-1.13509	3.12796e-12	1.52005e-08	1.40858e-05	0.63981	1
Node_len_4_pos_186	ENSG00000174827	PDZK1	protein_coding	chr1	144670853	146670853	chr1:145711946:T:G	0.405517	-0.891727	1.32055e-07	1.3712e-05	0.00294972	0.393214	1
Node_len_4_pos_186	ENSG00000178295	GEN1	protein_coding	chr2	16753859	18753859	chr2:17800417:G:T	0.400084	-0.894755	1.69875e-07	0.000199964	0.0293769	0.397556	1
Node_len_4_pos_186	ENSG00000178852	EFCAB13	protein_coding	chr17	46323291	48323291	chr17:47327778:G:A	0.432559	0.894285	3.64674e-08	4.10677e-05	0.00797952	0.38894	1
Node_len_4_pos_186	ENSG00000182362	YBEY	protein_coding	chr21	45286343	47286343	chr21:46289549:G:A	0.584785	-1.06035	6.89055e-12	2.79422e-08	2.34136e-05	0.56319	1
Node_len_4_pos_186	ENSG00000183828	NUDT14	protein_coding	chr14	104172939	106172939	chr14:105181663:C:T	0.486843	1.00116	2.28533e-09	3.74194e-06	0.00115585	0.457112	1
Node_len_4_pos_186	ENSG00000183891	TTC32	protein_coding	chr2	18896632	20896632	chr2:19915097:CTTAATATTAGATTTAATATTAAGAT:C	0.4352	1.42159	3.20619e-08	6.34041e-05	0.0114002	0.416635	1
Node_len_4_pos_186	ENSG00000184005	ST6GALNAC3	protein_coding	chr1	75074747	77074747	chr1:76030714:A:C	0.524766	1.16983	2.77634e-10	5.91019e-07	0.00029666	0.581363	1
Node_len_4_pos_186	ENSG00000185808	PIGP	protein_coding	chr21	36062847	38062847	chr21:37231180:A:C	0.467308	0.990987	6.38761e-09	1.1776e-05	0.00267664	0.480591	1
Node_len_4_pos_186	ENSG00000187134	AKR1C1	protein_coding	chr10	3963254	5963254	chr10:4958725:T:C	0.574782	1.49578	1.32111e-11	6.23336e-08	3.95218e-05	0.606407	1
Node_len_4_pos_186	ENSG00000187824	TMEM220	protein_coding	chr17	9699016	11699016	chr17:10700104:A:G	0.625135	1.08653	4.22498e-13	1.64367e-09	2.5547e-06	0.574135	1
Node_len_4_pos_186	ENSG00000188580	NKAIN2	protein_coding	chr6	122803866	124803866	chr6:124348482:T:C	0.494895	1.54023	1.47976e-09	2.70064e-06	0.000929537	0.613723	1
Node_len_4_pos_186	ENSG00000189045	ANKDD1B	protein_coding	chr5	74611183	76611183	chr5:75323722:CTTTT:C	0.408397	1.31751	1.1545e-07	0.000123109	0.0202067	0.404575	1
Node_len_4_pos_186	ENSG00000189171	S100A13	protein_coding	chr1	152618788	154618788	chr1:153663996:T:C	0.417449	0.995727	7.53721e-08	5.98589e-05	0.0109258	0.496635	1
Node_len_4_pos_186	ENSG00000196912	ANKRD36B	protein_coding	chr2	96492664	98492664	chr2:97348862:T:C	0.369068	-0.961853	6.87566e-07	0.000344924	0.0437389	0.372128	1
Node_len_4_pos_186	ENSG00000197013	ZNF429	protein_coding	chr19	20496683	22496683	chr19:21569207:A:G	0.424957	-0.99632	5.26651e-08	6.91391e-05	0.0122485	0.457951	1
Node_len_4_pos_186	ENSG00000197020	ZNF100	protein_coding	chr19	20722772	22722772	chr19:21707537:G:A	0.412169	-0.868483	9.67305e-08	0.000135723	0.021234	0.378782	1
Node_len_4_pos_186	ENSG00000197728	RPS26	protein_coding	chr12	55041352	57041352	chr12:56042145:C:G	0.684039	-1.10358	4.00677e-15	1.17586e-11	5.01769e-08	0.604781	1
Node_len_4_pos_186	ENSG00000197888	UGT2B17	protein_coding	chr4	67537185	69537185	chr4:68625465:G:T	0.41823	-1.03796	7.26294e-08	7.78725e-05	0.0135958	0.433348	1
Node_len_4_pos_186	ENSG00000198515	CNGA1	protein_coding	chr4	46935978	48935978	chr4:48014421:GA:G	0.384045	0.939597	3.52929e-07	0.000321608	0.0412161	0.442928	1
Node_len_4_pos_186	ENSG00000204632	HLA-G	protein_coding	chr6	28826968	30826968	chr6:29803521:A:T	0.517722	1.01756	4.15691e-10	2.88792e-06	0.000966387	0.477684	1
Node_len_4_pos_186	ENSG00000205084	TMEM231	protein_coding	chr16	74536742	76536742	chr16:75069054:T:C	0.413832	1.50648	8.94421e-08	0.000139803	0.0215919	0.467879	1
Node_len_4_pos_186	ENSG00000213214	ARHGEF35	protein_coding	chr7	143186084	145186084	chr7:144144679:C:T	0.401595	-1.3007	1.58424e-07	0.000125802	0.0202067	0.437679	1
Node_len_4_pos_186	ENSG00000213523	SRA1	protein_coding	chr5	139537341	141537341	chr5:140601741:G:A	0.40816	-1.01258	1.1674e-07	8.58549e-05	0.0147753	0.51441	1
Node_len_4_pos_186	ENSG00000214087	ARL16	protein_coding	chr17	80681188	82681188	chr17:81706058:G:A	0.568955	-1.22185	1.91693e-11	6.22988e-08	3.95218e-05	0.489533	1
Node_len_4_pos_186	ENSG00000228696	ARL17B	protein_coding	chr17	45274785	47274785	chr17:45680084:C:A	0.691147	1.42488	2.15699e-15	1.46873e-11	5.01769e-08	0.847864	1
Node_len_4_pos_186	ENSG00000235109	ZSCAN31	protein_coding	chr6	27324694	29324694	chr6:28308966:C:T	0.412495	1.60279	9.5256e-08	9.27668e-05	0.0157399	0.457189	1
Node_len_4_pos_186	ENSG00000243955	GSTA1	protein_coding	chr6	51791372	53791372	chr6:52779189:G:C	0.477364	0.945533	3.78065e-09	6.62135e-06	0.00182987	0.447827	1
Node_len_4_pos_186	ENSG00000248771	SMIM31	protein_coding	chr4	163754065	165754065	chr4:164754077:A:T	0.508674	-1.0691	6.92291e-10	1.80748e-06	0.000680443	0.573988	1
Node_len_4_pos_196	ENSG00000004534	RBM6	protein_coding	chr3	48940008	50940008	chr3:50132282:C:T	0.339601	0.730237	1.97344e-06	0.000673169	0.0325004	0.266535	1
Node_len_4_pos_196	ENSG00000013573	DDX11	protein_coding	chr12	30073861	32073861	chr12:31102025:C:T	0.469783	-1.01759	4.05587e-09	9.94151e-06	0.00113356	0.514373	1
Node_len_4_pos_196	ENSG00000013583	HEBP1	protein_coding	chr12	11974871	13974871	chr12:13025007:C:A	0.44844	-0.969343	1.22686e-08	2.28647e-05	0.00233397	0.468351	1
Node_len_4_pos_196	ENSG00000021574	SPAST	protein_coding	chr2	31063557	33063557	chr2:32256019:A:C	0.383399	1.76176	2.82852e-07	0.000378325	0.0213417	0.499055	1
Node_len_4_pos_196	ENSG00000026103	FAS	protein_coding	chr10	87990532	89990532	chr10:89000912:T:TG	0.378411	-0.854756	3.55145e-07	0.000394617	0.0221425	0.365184	1
Node_len_4_pos_196	ENSG00000035115	SH3YL1	protein_coding	chr2	-782269	1217731	chr2:211317:C:T	0.711513	-1.26547	1.79522e-16	2.37453e-12	6.36262e-09	0.69522	1
Node_len_4_pos_196	ENSG00000036448	MYOM2	protein_coding	chr8	1045047	3045047	chr8:2153558:A:G	0.441279	0.960721	1.7624e-08	6.85549e-05	0.00528618	0.431517	1
Node_len_4_pos_196	ENSG00000046647	GEMIN8	protein_coding	chrX	13006727	15006727	chrX:14092164:A:C	0.37873	0.770676	3.5003e-07	0.000188743	0.0121136	0.274835	1
Node_len_4_pos_196	ENSG00000047662	FAM184B	protein_coding	chr4	16629307	18629307	chr4:17767218:C:T	0.363565	1.01858	6.92243e-07	0.000713621	0.0335721	0.420897	1
Node_len_4_pos_196	ENSG00000048540	LMO3	protein_coding	chr12	15548373	17548373	chr12:16387927:G:A	0.504663	-1.06699	6.03775e-10	1.15765e-06	0.000207338	0.560598	1
Node_len_4_pos_196	ENSG00000049618	ARID1B	protein_coding	chr6	155776021	157776021	chr6:156726978:T:A	0.375672	-0.90065	4.02127e-07	0.000644249	0.0315962	0.357294	1
Node_len_4_pos_196	ENSG00000059377	TBXAS1	protein_coding	chr7	138777052	140777052	chr7:139844875:C:T	0.359361	-0.792065	8.34054e-07	0.000801996	0.0368922	0.314744	1
Node_len_4_pos_196	ENSG00000064042	LIMCH1	protein_coding	chr4	40359608	42359608	chr4:41353075:G:GA	0.361895	0.811103	7.45537e-07	0.00102227	0.0443595	0.326802	1
Node_len_4_pos_196	ENSG00000065268	WDR18	protein_coding	chr19	-15667	1984333	chr19:990394:T:C	0.529157	-0.978513	1.46397e-10	3.90515e-07	7.89733e-05	0.478587	1
Node_len_4_pos_196	ENSG00000065717	TLE2	protein_coding	chr19	1997640	3997640	chr19:3023276:C:T	0.383466	-0.955173	2.81985e-07	0.000645596	0.0315962	0.426548	1
Node_len_4_pos_196	ENSG00000071203	MS4A12	protein_coding	chr11	59492779	61492779	chr11:60496830:C:T	0.54082	-1.08734	7.27022e-11	1.38253e-07	3.52812e-05	0.59096	1
Node_len_4_pos_196	ENSG00000072506	HSD17B10	protein_coding	chrX	52431259	54431259	chrX:53430674:C:T	0.384817	0.746479	2.65054e-07	4.68258e-05	0.00398947	0.271287	1
Node_len_4_pos_196	ENSG00000073605	GSDMB	protein_coding	chr17	38904596	40904596	chr17:39942782:T:C	0.359535	0.879056	8.2767e-07	0.000749384	0.0350026	0.387676	1
Node_len_4_pos_196	ENSG00000076043	REXO2	protein_coding	chr11	113439436	115439436	chr11:114482041:A:AAT	0.395856	1.0149	1.59011e-07	0.000226813	0.0140521	0.433149	1
Node_len_4_pos_196	ENSG00000084093	REST	protein_coding	chr4	55907877	57907877	chr4:56907742:G:A	0.396112	-1.00012	1.57118e-07	0.000301581	0.0175673	0.363253	1
Node_len_4_pos_196	ENSG00000087077	TRIP6	protein_coding	chr7	99867388	101867388	chr7:100914916:T:C	0.392887	1.12435	1.82592e-07	0.000240281	0.0146327	0.447178	1
Node_len_4_pos_196	ENSG00000087303	NID2	protein_coding	chr14	51004804	53004804	chr14:52023346:TG:T	0.606802	-1.21647	9.66638e-13	5.79719e-09	2.95881e-06	0.691841	1
Node_len_4_pos_196	ENSG00000089693	MLF2	protein_coding	chr12	5747997	7747997	chr12:6744449:C:T	0.397425	-1.2539	1.47767e-07	0.000201786	0.0128736	0.340311	1
Node_len_4_pos_196	ENSG00000090487	SPG21	protein_coding	chr15	63963023	65963023	chr15:65205553:G:T	0.360595	0.929365	7.89769e-07	0.000476163	0.0252501	0.417697	1
Node_len_4_pos_196	ENSG00000091073	DTX2	protein_coding	chr7	75461677	77461677	chr7:76397918:T:C	0.369904	0.896704	5.21517e-07	0.000487787	0.0255032	0.401907	1
Node_len_4_pos_196	ENSG00000091436	MAP3K20	protein_coding	chr2	172075436	174075436	chr2:173112983:A:T	0.589328	0.985472	3.24002e-12	1.38064e-08	4.7735e-06	0.480463	1
Node_len_4_pos_196	ENSG00000095397	WHRN	protein_coding	chr9	113402081	115402081	chr9:114494868:AG:A	0.415019	0.951771	6.41198e-08	0.000120622	0.00850553	0.455026	1
Node_len_4_pos_196	ENSG00000099330	OCEL1	protein_coding	chr19	16226214	18226214	chr19:17226216:C:T	0.485768	1.18747	1.72073e-09	3.8012e-06	0.000522329	0.470891	1
Node_len_4_pos_196	ENSG00000099974	DDTL	protein_coding	chr22	22966889	24966889	chr22:23915150:G:A	0.502704	-1.02178	6.74227e-10	1.25695e-06	0.000220855	0.522976	1
Node_len_4_pos_196	ENSG00000100220	RTCB	protein_coding	chr22	31387583	33387583	chr22:32413011:C:T	0.449505	-1.20476	1.16211e-08	2.34361e-05	0.00234758	0.438253	1
Node_len_4_pos_196	ENSG00000100376	FAM118A	protein_coding	chr22	44308969	46308969	chr22:45340272:G:A	0.506102	-1.3869	5.56609e-10	1.3827e-06	0.000235237	0.536771	1
Node_len_4_pos_196	ENSG00000100422	CERK	protein_coding	chr22	45684411	47684411	chr22:46739308:A:C	0.385183	0.846216	2.60634e-07	0.000414372	0.0225809	0.359694	1
Node_len_4_pos_196	ENSG00000100503	NIN	protein_coding	chr14	49719764	51719764	chr14:50895507:C:T	0.471494	-1.23039	3.70458e-09	1.14076e-05	0.00127362	0.549782	1
Node_len_4_pos_196	ENSG00000100504	PYGL	protein_coding	chr14	49857892	51857892	chr14:50892940:T:G	0.683187	-1.4581	2.4051e-15	2.11669e-11	2.52077e-08	0.791503	1
Node_len_4_pos_196	ENSG00000100647	SUSD6	protein_coding	chr14	68611597	70611597	chr14:69596773:G:C	0.473991	-1.24741	3.24432e-09	7.65898e-06	0.000912109	0.469832	1
Node_len_4_pos_196	ENSG00000101181	MTG2	protein_coding	chr20	61183029	63183029	chr20:62201254:T:C	0.494588	0.872184	1.06031e-09	3.50807e-06	0.000500241	0.381992	1
Node_len_4_pos_196	ENSG00000101680	LAMA1	protein_coding	chr18	5941743	7941743	chr18:6946475:C:T	0.487954	-0.914865	1.52731e-09	2.67078e-06	0.000403179	0.418351	1
Node_len_4_pos_196	ENSG00000101773	RBBP8	protein_coding	chr18	21798262	23798262	chr18:22747583:T:G	0.354887	0.876505	1.0158e-06	0.000692846	0.0331518	0.38543	1
Node_len_4_pos_196	ENSG00000103064	SLC7A6	protein_coding	chr16	67264517	69264517	chr16:68160744:T:G	0.382559	-0.986443	2.93938e-07	0.000179129	0.0117069	0.481411	1
Node_len_4_pos_196	ENSG00000103227	LMF1	protein_coding	chr16	-146365	1853635	chr16:980987:G:A	0.430069	1.20239	3.07991e-08	6.50297e-05	0.00512497	0.350476	1
Node_len_4_pos_196	ENSG00000103257	SLC7A5	protein_coding	chr16	86830024	88830024	chr16:87667774:A:G	0.382162	-0.88882	2.99322e-07	0.000865678	0.0393154	0.382046	1
Node_len_4_pos_196	ENSG00000104219	ZDHHC2	protein_coding	chr8	16156483	18156483	chr8:17156131:A:C	0.622095	-1.14526	3.2089e-13	2.73033e-09	1.62578e-06	0.65377	1
Node_len_4_pos_196	ENSG00000104537	ANXA13	protein_coding	chr8	122680795	124680795	chr8:123729539:C:G	0.381476	-0.814353	3.08859e-07	0.000396652	0.0221425	0.332194	1
Node_len_4_pos_196	ENSG00000105193	RPS16	protein_coding	chr19	38433138	40433138	chr19:39436185:T:C	0.500228	0.916809	7.74656e-10	1.49118e-06	0.000249729	0.388943	1
Node_len_4_pos_196	ENSG00000105854	PON2	protein_coding	chr7	94404863	96404863	chr7:95445918:T:A	0.494456	-0.991729	1.06809e-09	1.97824e-06	0.00030729	0.444768	1
Node_len_4_pos_196	ENSG00000106080	FKBP14	protein_coding	chr7	29010588	31010588	chr7:30026970:CTG:C	0.441531	1.49912	1.74022e-08	3.53422e-05	0.00321018	0.515966	1
Node_len_4_pos_196	ENSG00000106686	SPATA6L	protein_coding	chr9	3553387	5553387	chr9:4672692:T:C	0.519869	1.04539	2.52604e-10	8.21651e-07	0.00015726	0.474434	1
Node_len_4_pos_196	ENSG00000106688	SLC1A1	protein_coding	chr9	3490469	5490469	chr9:4490134:T:G	0.503933	1.05645	6.29123e-10	1.8621e-06	0.000297883	0.461231	1
Node_len_4_pos_196	ENSG00000108384	RAD51C	protein_coding	chr17	57692574	59692574	chr17:59024177:G:A	0.437199	1.1059	2.16208e-08	2.46892e-05	0.00240565	0.42071	1
Node_len_4_pos_196	ENSG00000110057	UNC93B1	protein_coding	chr11	66991101	68991101	chr11:68005399:T:C	0.345457	-0.882222	1.53269e-06	0.00116321	0.0498697	0.376395	1
Node_len_4_pos_196	ENSG00000110274	CEP164	protein_coding	chr11	116314558	118314558	chr11:117336910:T:C	0.362752	1.02198	7.17728e-07	0.000998655	0.0437509	0.359283	1
Node_len_4_pos_196	ENSG00000112280	COL9A1	protein_coding	chr6	69216041	71216041	chr6:70269621:A:G	0.377299	1.05003	3.73537e-07	0.000340425	0.0194561	0.345013	1
Node_len_4_pos_196	ENSG00000112419	PHACTR2	protein_coding	chr6	142536846	144536846	chr6:143538167:T:C	0.430701	0.950429	2.98537e-08	4.57865e-05	0.00395762	0.444806	1
Node_len_4_pos_196	ENSG00000112530	PACRG	protein_coding	chr6	161727133	163727133	chr6:162605391:T:C	0.434038	-0.902317	2.53058e-08	5.05242e-05	0.00423066	0.408465	1
Node_len_4_pos_196	ENSG00000112964	GHR	protein_coding	chr5	41423440	43423440	chr5:42521586:A:G	0.378389	1.01655	3.55495e-07	0.000246008	0.0148476	0.411073	1
Node_len_4_pos_196	ENSG00000113249	HAVCR1	protein_coding	chr5	156029414	158029414	chr5:157042087:AT:A	0.552412	1.03681	3.56304e-11	1.32416e-07	3.46158e-05	0.51986	1
Node_len_4_pos_196	ENSG00000115423	DNAH6	protein_coding	chr2	83516456	85516456	chr2:84459633:A:G	0.424483	-0.85694	4.05182e-08	4.38907e-05	0.0038246	0.361603	1
Node_len_4_pos_196	ENSG00000116857	TMEM9	protein_coding	chr1	200134773	202134773	chr1:201141835:C:T	0.47265	0.995897	3.48424e-09	6.50305e-06	0.00079205	0.463695	1
Node_len_4_pos_196	ENSG00000117054	ACADM	protein_coding	chr1	74724432	76724432	chr1:76007614:G:C	0.470914	1.42966	3.82023e-09	6.49434e-06	0.00079205	0.617148	1
Node_len_4_pos_196	ENSG00000117174	ZNHIT6	protein_coding	chr1	84649418	86649418	chr1:85724274:G:A	0.542745	1.01388	6.46605e-11	2.32169e-07	5.40959e-05	0.513807	1
Node_len_4_pos_196	ENSG00000117226	GBP3	protein_coding	chr1	88006680	90006680	chr1:89015900:C:T	0.662362	-1.36358	1.40552e-14	7.54727e-11	6.74104e-08	0.739644	1
Node_len_4_pos_196	ENSG00000119632	IFI27L2	protein_coding	chr14	93127780	95127780	chr14:94129652:T:C	0.550811	-1.23807	3.9361e-11	1.0496e-07	2.88455e-05	0.556666	1
Node_len_4_pos_196	ENSG00000119638	NEK9	protein_coding	chr14	74079354	76079354	chr14:75096766:C:T	0.402558	-0.915394	1.16101e-07	0.000108208	0.00782408	0.410415	1
Node_len_4_pos_196	ENSG00000119943	PYROXD2	protein_coding	chr10	97383566	99383566	chr10:98412554:GC:G	0.371832	1.07709	4.7823e-07	0.000473005	0.0252225	0.461493	1
Node_len_4_pos_196	ENSG00000120071	KANSL1	protein_coding	chr17	45029917	47029917	chr17:46278268:C:A	0.416146	1.0042	6.07307e-08	7.4267e-05	0.00563957	0.431079	1
Node_len_4_pos_196	ENSG00000120451	SNX19	protein_coding	chr11	129866251	131866251	chr11:130909157:G:A	0.495044	1.07978	1.03389e-09	1.92256e-06	0.000303033	0.412428	1
Node_len_4_pos_196	ENSG00000120675	DNAJC15	protein_coding	chr13	42023204	44023204	chr13:43024822:C:T	0.531225	-1.0809	1.29472e-10	3.22311e-07	6.90913e-05	0.45519	1
Node_len_4_pos_196	ENSG00000120693	SMAD9	protein_coding	chr13	35844832	37844832	chr13:36912884:C:A	0.37389	-1.11708	4.35864e-07	0.00048059	0.0252501	0.376784	1
Node_len_4_pos_196	ENSG00000121335	PRB2	protein_coding	chr12	10391541	12391541	chr12:10824503:T:C	0.383215	0.953183	2.85245e-07	0.000409039	0.0225809	0.44233	1
Node_len_4_pos_196	ENSG00000121350	PYROXD1	protein_coding	chr12	20437616	22437616	chr12:21474738:C:G	0.365213	-0.837727	6.43262e-07	0.000713389	0.0335721	0.350778	1
Node_len_4_pos_196	ENSG00000122674	CCZ1	protein_coding	chr7	4898726	6898726	chr7:6845133:A:C	0.461482	0.984993	6.2695e-09	1.87139e-05	0.00196645	0.479996	1
Node_len_4_pos_196	ENSG00000124587	PEX6	protein_coding	chr6	41963866	43963866	chr6:42951246:T:A	0.661953	1.1995	1.45353e-14	6.98163e-11	6.74104e-08	0.721833	1
Node_len_4_pos_196	ENSG00000125148	MT2A	protein_coding	chr16	55608585	57608585	chr16:56601840:G:T	0.373031	-1.4858	4.53086e-07	0.000643161	0.0315962	0.417757	1
Node_len_4_pos_196	ENSG00000125257	ABCC4	protein_coding	chr13	94019836	96019836	chr13:95287677:T:C	0.541782	-1.2274	6.8567e-11	2.93333e-07	6.41628e-05	0.402474	1
Node_len_4_pos_196	ENSG00000125827	TMX4	protein_coding	chr20	6977347	8977347	chr20:8018890:C:A	0.444164	0.949599	1.52393e-08	2.617e-05	0.0025044	0.43901	1
Node_len_4_pos_196	ENSG00000126214	KLC1	protein_coding	chr14	102561897	104561897	chr14:103769525:C:A	0.454878	0.853843	8.82478e-09	1.57772e-05	0.0017081	0.340847	1
Node_len_4_pos_196	ENSG00000128487	SPECC1	protein_coding	chr17	19008866	21008866	chr17:20312039:T:G	0.396556	-0.935401	1.53895e-07	0.000127338	0.00886249	0.437344	1
Node_len_4_pos_196	ENSG00000128891	CCDC32	protein_coding	chr15	39528684	41528684	chr15:40488287:T:G	0.561455	1.06219	2.01718e-11	4.09566e-08	1.21938e-05	0.516319	1
Node_len_4_pos_196	ENSG00000130208	APOC1	protein_coding	chr19	43914248	45914248	chr19:44895376:G:C	0.399645	1.21985	1.33163e-07	0.000218576	0.0137001	0.360729	1
Node_len_4_pos_196	ENSG00000130312	MRPL34	protein_coding	chr19	16292610	18292610	chr19:17306756:C:T	0.452235	0.978739	1.01078e-08	1.90475e-05	0.00198207	0.433193	1
Node_len_4_pos_196	ENSG00000130414	NDUFA10	protein_coding	chr2	238892451	240892451	chr2:239950974:C:T	0.466328	-1.35213	4.86578e-09	1.35799e-05	0.00148521	0.531394	1
Node_len_4_pos_196	ENSG00000131620	ANO1	protein_coding	chr11	69078303	71078303	chr11:69989146:TC:T	0.440494	1.42236	1.83333e-08	3.18995e-05	0.00294743	0.540486	1
Node_len_4_pos_196	ENSG00000132294	EFR3A	protein_coding	chr8	130904094	132904094	chr8:132018742:A:C	0.406338	0.899021	9.70857e-08	0.000113359	0.00809996	0.39349	1
Node_len_4_pos_196	ENSG00000133134	BEX2	protein_coding	chrX	102309347	104309347	chrX:102535502:A:G	0.349546	-0.675784	1.28314e-06	0.000403507	0.0224085	0.229114	1
Node_len_4_pos_196	ENSG00000133739	LRRCC1	protein_coding	chr8	84107216	86107216	chr8:85157259:A:G	0.350115	1.56737	1.25174e-06	0.000638296	0.0315962	0.395001	1
Node_len_4_pos_196	ENSG00000134202	GSTM3	protein_coding	chr1	108733933	110733933	chr1:109740350:G:T	0.440313	1.06487	1.85005e-08	2.75304e-05	0.00260507	0.552061	1
Node_len_4_pos_196	ENSG00000134265	NAPG	protein_coding	chr18	9525906	11525906	chr18:10547562:T:C	0.495506	-1.02016	1.00776e-09	2.75892e-06	0.0004107	0.522606	1
Node_len_4_pos_196	ENSG00000134775	FHOD3	protein_coding	chr18	35297715	37297715	chr18:36514211:T:G	0.525716	-1.13578	1.79407e-10	3.43269e-07	7.21411e-05	0.635213	1
Node_len_4_pos_196	ENSG00000134809	TIMM10	protein_coding	chr11	56528465	58528465	chr11:57556955:A:G	0.59196	-1.45932	2.7093e-12	9.61618e-09	3.81731e-06	0.689115	1
Node_len_4_pos_196	ENSG00000135047	CTSL	protein_coding	chr9	86724052	88724052	chr9:88004423:A:G	0.364084	0.858552	6.76452e-07	0.000714159	0.0335721	0.299033	1
Node_len_4_pos_196	ENSG00000135318	NT5E	protein_coding	chr6	84449585	86449585	chr6:85411755:C:T	0.546746	0.969597	5.06029e-11	1.99541e-07	4.86069e-05	0.468597	1
Node_len_4_pos_196	ENSG00000135778	NTPCR	protein_coding	chr1	231950606	233950606	chr1:232934627:T:C	0.36727	0.935353	5.86828e-07	0.000895306	0.0403193	0.361553	1
Node_len_4_pos_196	ENSG00000135862	LAMC1	protein_coding	chr1	182023421	184023421	chr1:183053421:T:G	0.436711	-0.925421	2.21536e-08	3.66797e-05	0.00330367	0.377218	1
Node_len_4_pos_196	ENSG00000135930	EIF4E2	protein_coding	chr2	231550675	233550675	chr2:232587634:T:G	0.481015	1.13173	2.22633e-09	4.75037e-06	0.000636437	0.509503	1
Node_len_4_pos_196	ENSG00000136108	CKAP2	protein_coding	chr13	51455430	53455430	chr13:52160723:A:G	0.35232	-0.940335	1.13675e-06	0.000940355	0.0419951	0.344499	1
Node_len_4_pos_196	ENSG00000136250	AOAH	protein_coding	chr7	35512942	37512942	chr7:36670073:T:G	0.429056	-0.913953	3.23769e-08	5.34339e-05	0.00440546	0.411319	1
Node_len_4_pos_196	ENSG00000136425	CIB2	protein_coding	chr15	77104607	79104607	chr15:78127134:A:G	0.437971	1.16355	2.08029e-08	3.71002e-05	0.0033137	0.549232	1
Node_len_4_pos_196	ENSG00000137106	GRHPR	protein_coding	chr9	36422667	38422667	chr9:37419839:T:C	0.372608	0.912722	4.61792e-07	0.000560853	0.028222	0.408022	1
Node_len_4_pos_196	ENSG00000137710	RDX	protein_coding	chr11	108864296	110864296	chr11:110318121:C:T	0.392054	-0.915996	1.89789e-07	0.000177998	0.0117043	0.421332	1
Node_len_4_pos_196	ENSG00000137860	SLC28A2	protein_coding	chr15	44252235	46252235	chr15:45259592:A:G	0.467857	-0.955565	4.48969e-09	5.14499e-06	0.000664392	0.430992	1
Node_len_4_pos_196	ENSG00000137968	SLC44A5	protein_coding	chr1	74202132	76202132	chr1:75373613:C:G	0.568461	-1.04341	1.28788e-11	3.31151e-08	1.04392e-05	0.540807	1
Node_len_4_pos_196	ENSG00000138031	ADCY3	protein_coding	chr2	23819170	25819170	chr2:24913997:T:A	0.654904	1.15661	2.57704e-14	1.68348e-10	1.28884e-07	0.64218	1
Node_len_4_pos_196	ENSG00000138798	EGF	protein_coding	chr4	108912884	110912884	chr4:109966833:G:A	0.400827	0.882182	1.25963e-07	0.000177385	0.0117043	0.376361	1
Node_len_4_pos_196	ENSG00000138801	PAPSS1	protein_coding	chr4	106590277	108590277	chr4:107720144:T:C	0.432616	1.64819	2.71551e-08	2.77081e-05	0.00260507	0.475846	1
Node_len_4_pos_196	ENSG00000139117	CPNE8	protein_coding	chr12	37646823	39646823	chr12:39023952:T:A	0.357666	0.912084	8.98861e-07	0.000496882	0.0258526	0.376199	1
Node_len_4_pos_196	ENSG00000140043	PTGR2	protein_coding	chr14	72851845	74851845	chr14:73847885:C:G	0.599429	1.05289	1.62051e-12	7.50233e-09	3.35045e-06	0.555306	1
Node_len_4_pos_196	ENSG00000141526	SLC16A3	protein_coding	chr17	81217935	83217935	chr17:82175064:G:C	0.397204	0.943994	1.49303e-07	0.000216131	0.0136266	0.380939	1
Node_len_4_pos_196	ENSG00000141576	RNF157	protein_coding	chr17	75142466	77142466	chr17:76226912:C:G	0.665273	1.12178	1.10544e-14	9.94899e-11	8.20264e-08	0.575876	1
Node_len_4_pos_196	ENSG00000141905	NFIC	protein_coding	chr19	2314404	4314404	chr19:3914275:G:A	0.397637	-1.05704	1.46303e-07	0.000341268	0.0194561	0.536372	1
Node_len_4_pos_196	ENSG00000142089	IFITM3	protein_coding	chr11	-680323	1319677	chr11:320394:C:T	0.474025	-1.03393	3.23834e-09	6.29247e-06	0.000784225	0.526397	1
Node_len_4_pos_196	ENSG00000142856	ITGB3BP	protein_coding	chr1	62440771	64440771	chr1:63385880:A:ATTC	0.493861	-1.05401	1.10383e-09	1.3695e-06	0.000235237	0.508397	1
Node_len_4_pos_196	ENSG00000143248	RGS5	protein_coding	chr1	162111122	164111122	chr1:163272305:C:A	0.37072	-1.02667	5.02747e-07	0.000537581	0.0274374	0.435594	1
Node_len_4_pos_196	ENSG00000144115	THNSL2	protein_coding	chr2	87170296	89170296	chr2:88186449:A:AC	0.526807	1.16896	1.68234e-10	1.88109e-07	4.68877e-05	0.508718	1
Node_len_4_pos_196	ENSG00000144455	SUMF1	protein_coding	chr3	2700815	4700815	chr3:4366536:G:A	0.454727	0.957611	8.89373e-09	2.39903e-05	0.00238018	0.460627	1
Node_len_4_pos_196	ENSG00000144908	ALDH1L1	protein_coding	chr3	125103563	127103563	chr3:126577573:C:T	0.36486	-1.4741	6.53472e-07	0.0008261	0.0378386	0.411204	1
Node_len_4_pos_196	ENSG00000145384	FABP2	protein_coding	chr4	118317251	120317251	chr4:119373309:T:G	0.527831	1.02025	1.58356e-10	4.61059e-07	9.15126e-05	0.491317	1
Node_len_4_pos_196	ENSG00000145850	TIMD4	protein_coding	chr5	155919293	157919293	chr5:157042087:AT:A	0.553572	1.0379	3.31439e-11	1.13337e-07	3.0369e-05	0.520954	1
Node_len_4_pos_196	ENSG00000146038	DCDC2	protein_coding	chr6	23171756	25171756	chr6:24357974:G:A	0.432472	1.45327	2.73502e-08	5.60406e-05	0.00455037	0.399665	1
Node_len_4_pos_196	ENSG00000146574	CCZ1B	protein_coding	chr7	5794135	7794135	chr7:6846984:G:C	0.497963	-1.03716	8.7911e-10	2.20917e-06	0.000338259	0.534348	1
Node_len_4_pos_196	ENSG00000146950	SHROOM2	protein_coding	chrX	8786430	10786430	chrX:9795858:C:G	0.42593	0.948076	3.77496e-08	3.2826e-05	0.00300712	0.290855	1
Node_len_4_pos_196	ENSG00000149084	HSD17B12	protein_coding	chr11	42680681	44680681	chr11:43856384:C:A	0.366008	-0.976551	6.20861e-07	0.000893037	0.0403193	0.37936	1
Node_len_4_pos_196	ENSG00000149089	APIP	protein_coding	chr11	33853095	35853095	chr11:34931541:G:T	0.480807	-1.13954	2.25143e-09	4.70308e-06	0.000636437	0.362375	1
Node_len_4_pos_196	ENSG00000150977	RILPL2	protein_coding	chr12	122415040	124415040	chr12:123444119:A:C	0.349871	0.970405	1.26509e-06	0.00101288	0.0441307	0.382025	1
Node_len_4_pos_196	ENSG00000151320	AKAP6	protein_coding	chr14	31329299	33329299	chr14:32203278:G:A	0.392427	-1.0268	1.86536e-07	0.000291396	0.0171605	0.352085	1
Node_len_4_pos_196	ENSG00000152749	GPR180	protein_coding	chr13	93601858	95601858	chr13:94598274:A:G	0.424643	0.973321	4.02027e-08	7.47164e-05	0.00563957	0.417279	1
Node_len_4_pos_196	ENSG00000152782	PANK1	protein_coding	chr10	88579498	90579498	chr10:89671541:T:G	0.595024	1.05643	2.19672e-12	7.39016e-09	3.35045e-06	0.557839	1
Node_len_4_pos_196	ENSG00000152952	PLOD2	protein_coding	chr3	145069441	147069441	chr3:146151548:A:G	0.388621	0.858313	2.22479e-07	0.000235091	0.0143985	0.304447	1
Node_len_4_pos_196	ENSG00000153208	MERTK	protein_coding	chr2	110898608	112898608	chr2:111921873:G:C	0.460002	-1.01829	6.77097e-09	9.56711e-06	0.0011026	0.510592	1
Node_len_4_pos_196	ENSG00000153303	FRMD1	protein_coding	chr6	167053167	169053167	chr6:168079129:G:A	0.38598	-1.69074	2.51258e-07	0.00045851	0.0245718	0.417645	1
Node_len_4_pos_196	ENSG00000153898	MCOLN2	protein_coding	chr1	83925584	85925584	chr1:84997288:G:C	0.785771	-1.22965	4.77758e-20	6.64917e-16	7.12665e-12	0.751096	1
Node_len_4_pos_196	ENSG00000154153	RETREG1	protein_coding	chr5	15473039	17473039	chr5:16509074:A:G	0.583794	1.13371	4.70268e-12	1.09595e-08	3.9155e-06	0.625746	1
Node_len_4_pos_196	ENSG00000154479	CCDC173	protein_coding	chr2	168645426	170645426	chr2:169722353:G:A	0.359081	0.931164	8.44443e-07	0.00100008	0.0437509	0.376419	1
Node_len_4_pos_196	ENSG00000156171	DRAM2	protein_coding	chr1	110117164	112117164	chr1:111139496:C:T	0.485329	0.982415	1.76231e-09	3.67271e-06	0.000511227	0.391539	1
Node_len_4_pos_196	ENSG00000156711	MAPK13	protein_coding	chr6	35127810	37127810	chr6:36131983:A:C	0.400801	0.892287	1.26119e-07	0.000172889	0.0115815	0.360045	1
Node_len_4_pos_196	ENSG00000156869	FRRS1	protein_coding	chr1	98703971	100703971	chr1:99736676:C:G	0.569124	-1.08377	1.23389e-11	3.7766e-08	1.15651e-05	0.571832	1
Node_len_4_pos_196	ENSG00000157315	TMED6	protein_coding	chr16	68343251	70343251	chr16:69343650:A:G	0.477272	-1.14633	2.72263e-09	3.07255e-06	0.000445026	0.500793	1
Node_len_4_pos_196	ENSG00000158473	CD1D	protein_coding	chr1	157178031	159178031	chr1:158178264:A:G	0.371297	-1.13985	4.89878e-07	0.000571746	0.0285025	0.331236	1
Node_len_4_pos_196	ENSG00000158825	CDA	protein_coding	chr1	19589087	21589087	chr1:20589745:G:A	0.556966	1.0138	2.67925e-11	8.75817e-08	2.49571e-05	0.452708	1
Node_len_4_pos_196	ENSG00000159640	ACE	protein_coding	chr17	62477062	64477062	chr17:63473368:C:A	0.567455	1.11248	1.37422e-11	3.10918e-08	1.00983e-05	0.589328	1
Node_len_4_pos_196	ENSG00000159733	ZFYVE28	protein_coding	chr4	1269583	3269583	chr4:2405536:G:A	0.365812	0.904232	6.26302e-07	0.000751122	0.0350026	0.337894	1
Node_len_4_pos_196	ENSG00000160014	CALM3	protein_coding	chr19	45601075	47601075	chr19:46607584:A:C	0.42053	0.920334	4.91244e-08	8.42204e-05	0.00631247	0.399797	1
Node_len_4_pos_196	ENSG00000160221	GATD3A	protein_coding	chr21	43133611	45133611	chr21:44070803:G:A	0.589904	1.40363	3.11595e-12	1.00399e-08	3.84317e-06	0.657931	1
Node_len_4_pos_196	ENSG00000160447	PKN3	protein_coding	chr9	127702504	129702504	chr9:128704210:G:T	0.466156	1.22576	4.91005e-09	6.00242e-06	0.000756878	0.470157	1
Node_len_4_pos_196	ENSG00000161980	POLR3K	protein_coding	chr16	-953592	1046408	chr16:38529:C:T	0.3822	1.07589	2.98806e-07	0.000321393	0.01852	0.450981	1
Node_len_4_pos_196	ENSG00000161981	SNRNP25	protein_coding	chr16	-946171	1053829	chr16:34170:C:T	0.393683	-0.96949	1.75952e-07	0.000187587	0.0121119	0.465006	1
Node_len_4_pos_196	ENSG00000162040	HS3ST6	protein_coding	chr16	911476	2911476	chr16:1898273:G:A	0.447839	1.33435	1.26499e-08	2.33346e-05	0.00234758	0.496865	1
Node_len_4_pos_196	ENSG00000162078	ZG16B	protein_coding	chr16	1830170	3830170	chr16:2830104:C:T	0.398522	0.948996	1.40362e-07	0.00020993	0.0133139	0.402112	1
Node_len_4_pos_196	ENSG00000162779	AXDND1	protein_coding	chr1	178365721	180365721	chr1:179509759:C:G	0.535084	1.12735	1.02797e-10	3.67005e-07	7.56462e-05	0.543293	1
Node_len_4_pos_196	ENSG00000162882	HAAO	protein_coding	chr2	41767090	43767090	chr2:42783599:C:T	0.404332	-1.02962	1.06767e-07	0.000182359	0.0118457	0.460228	1
Node_len_4_pos_196	ENSG00000163935	SFMBT1	protein_coding	chr3	51903573	53903573	chr3:53021506:A:G	0.366629	-0.918854	6.03877e-07	0.000514091	0.0266188	0.381804	1
Node_len_4_pos_196	ENSG00000164111	ANXA5	protein_coding	chr4	120667947	122667947	chr4:121685097:T:C	0.441538	-1.20313	1.7396e-08	2.58894e-05	0.00249987	0.468399	1
Node_len_4_pos_196	ENSG00000164308	ERAP2	protein_coding	chr5	95875987	97875987	chr5:96916728:G:A	0.700263	1.3616	5.17992e-16	3.95087e-12	8.46917e-09	0.804855	1
Node_len_4_pos_196	ENSG00000164483	SAMD3	protein_coding	chr6	129144316	131144316	chr6:130430309:A:G	0.408302	1.6044	8.84342e-08	0.000157983	0.0108544	0.450896	1
Node_len_4_pos_196	ENSG00000164484	TMEM200A	protein_coding	chr6	129366018	131366018	chr6:130420702:A:C	0.445118	1.3569	1.4522e-08	2.42057e-05	0.00238018	0.446337	1
Node_len_4_pos_196	ENSG00000164695	CHMP4C	protein_coding	chr8	80732449	82732449	chr8:81741409:A:G	0.374628	-1.21979	4.21573e-07	0.000377483	0.0213417	0.302034	1
Node_len_4_pos_196	ENSG00000164761	TNFRSF11B	protein_coding	chr8	117923558	119923558	chr8:118911388:A:G	0.428236	-1.12768	3.37089e-08	5.55493e-05	0.00454491	0.369616	1
Node_len_4_pos_196	ENSG00000164978	NUDT2	protein_coding	chr9	33329507	35329507	chr9:34316045:A:T	0.389565	0.960991	2.12983e-07	0.000300399	0.0175673	0.45232	1
Node_len_4_pos_196	ENSG00000165124	SVEP1	protein_coding	chr9	109365249	111365249	chr9:109374165:C:A	0.379765	-1.26944	3.33917e-07	0.000480324	0.0252501	0.486573	1
Node_len_4_pos_196	ENSG00000165171	METTL27	protein_coding	chr7	72834591	74834591	chr7:73838940:A:G	0.603972	-1.17139	1.18e-12	3.07918e-09	1.737e-06	0.577024	1
Node_len_4_pos_196	ENSG00000165449	SLC16A9	protein_coding	chr10	58650765	60650765	chr10:59732636:G:A	0.475615	0.959014	2.97512e-09	4.98289e-06	0.000651307	0.429985	1
Node_len_4_pos_196	ENSG00000165801	ARHGEF40	protein_coding	chr14	20070274	22070274	chr14:21063043:T:C	0.399227	0.976138	1.358e-07	0.00024658	0.0148476	0.425443	1
Node_len_4_pos_196	ENSG00000166435	XRRA1	protein_coding	chr11	73807740	75807740	chr11:74882089:A:G	0.692265	1.40713	1.07444e-15	7.23606e-12	1.29261e-08	0.754583	1
Node_len_4_pos_196	ENSG00000166436	TRIM66	protein_coding	chr11	7612038	9612038	chr11:8704079:G:C	0.437522	0.980246	2.12751e-08	4.68994e-05	0.00398947	0.470627	1
Node_len_4_pos_196	ENSG00000166796	LDHC	protein_coding	chr11	17412319	19412319	chr11:18420849:T:C	0.372981	-1.17956	4.5411e-07	0.000650194	0.0316766	0.404408	1
Node_len_4_pos_196	ENSG00000166833	NAV2	protein_coding	chr11	18350725	20350725	chr11:19793472:G:A	0.434916	-1.04701	2.42263e-08	4.33208e-05	0.00380588	0.44472	1
Node_len_4_pos_196	ENSG00000166869	CHP2	protein_coding	chr16	22755027	24755027	chr16:23778450:G:C	0.360326	-1.00978	7.99221e-07	0.000988661	0.0436073	0.370304	1
Node_len_4_pos_196	ENSG00000167515	TRAPPC2L	protein_coding	chr16	87856221	89856221	chr16:88860813:T:C	0.438032	-0.873038	2.07395e-08	6.259e-05	0.00496923	0.362943	1
Node_len_4_pos_196	ENSG00000168374	ARF4	protein_coding	chr3	56571364	58571364	chr3:57570066:T:C	0.477471	-1.10699	2.6938e-09	5.91064e-06	0.000754177	0.396532	1
Node_len_4_pos_196	ENSG00000168903	BTNL3	protein_coding	chr5	179988847	181988847	chr5:181003797:T:C	0.689906	-1.2743	1.32771e-15	1.54318e-11	2.0675e-08	0.734329	1
Node_len_4_pos_196	ENSG00000169203	NPIPB12	protein_coding	chr16	28483643	30483643	chr16:29615595:C:T	0.381243	-0.935156	3.12161e-07	0.0001775	0.0117043	0.432653	1
Node_len_4_pos_196	ENSG00000169220	RGS14	protein_coding	chr5	176357925	178357925	chr5:177372991:T:C	0.623606	-1.32987	2.87084e-13	1.37239e-09	8.6526e-07	0.730868	1
Node_len_4_pos_196	ENSG00000169230	PRELID1	protein_coding	chr5	176303800	178303800	chr5:177304451:G:T	0.495641	1.12786	1.00023e-09	1.81888e-06	0.000295378	0.411624	1
Node_len_4_pos_196	ENSG00000169902	TPST1	protein_coding	chr7	65205318	67205318	chr7:65849423:T:A	0.340675	0.94459	1.88434e-06	0.000849238	0.0387329	0.403491	1
Node_len_4_pos_196	ENSG00000170291	ELP5	protein_coding	chr17	6251417	8251417	chr17:7251215:G:A	0.77242	-1.28874	2.54007e-19	2.88339e-15	1.54522e-11	0.741565	1
Node_len_4_pos_196	ENSG00000170382	LRRN2	protein_coding	chr1	203617171	205617171	chr1:204683495:G:A	0.534194	1.2749	1.08434e-10	2.77947e-07	6.20639e-05	0.490768	1
Node_len_4_pos_196	ENSG00000170745	KCNS3	protein_coding	chr2	16877848	18877848	chr2:17890375:C:G	0.633501	1.27741	1.36967e-13	5.11342e-10	3.65375e-07	0.592605	1
Node_len_4_pos_196	ENSG00000171903	CYP4F11	protein_coding	chr19	14912368	16912368	chr19:15935840:C:A	0.726161	-1.23468	4.24193e-17	7.66554e-13	2.73867e-09	0.759846	1
Node_len_4_pos_196	ENSG00000171916	LGALS9C	protein_coding	chr17	17476738	19476738	chr17:18603071:T:C	0.336792	0.87036	2.2261e-06	0.0011565	0.0497811	0.376296	1
Node_len_4_pos_196	ENSG00000172009	THOP1	protein_coding	chr19	1785504	3785504	chr19:2793196:A:C	0.440843	0.94985	1.80146e-08	4.16378e-05	0.00368825	0.38568	1
Node_len_4_pos_196	ENSG00000172890	NADSYN1	protein_coding	chr11	70453110	72453110	chr11:71467992:G:A	0.438662	1.0845	2.00962e-08	2.18412e-05	0.00225093	0.448227	1
Node_len_4_pos_196	ENSG00000173950	XXYLT1	protein_coding	chr3	194068285	196068285	chr3:195473228:A:G	0.430257	-1.06764	3.05151e-08	6.84655e-05	0.00528618	0.502069	1
Node_len_4_pos_196	ENSG00000175727	MLXIP	protein_coding	chr12	121078757	123078757	chr12:122134981:CT:C	0.467054	-0.947881	4.6835e-09	7.31796e-06	0.000881289	0.451314	1
Node_len_4_pos_196	ENSG00000176945	MUC20	protein_coding	chr3	194720885	196720885	chr3:195982791:G:A	0.369426	1.12413	5.32821e-07	0.000961492	0.0427609	0.367293	1
Node_len_4_pos_196	ENSG00000177042	TMEM80	protein_coding	chr11	-304571	1695429	chr11:683443:T:C	0.413904	-1.03043	6.76506e-08	0.000129609	0.00896235	0.525301	1
Node_len_4_pos_196	ENSG00000177181	RIMKLA	protein_coding	chr1	41380793	43380793	chr1:42384683:G:T	0.358885	0.96476	8.51776e-07	0.000685369	0.0329411	0.465228	1
Node_len_4_pos_196	ENSG00000177191	B3GNT8	protein_coding	chr19	40425360	42425360	chr19:41383524:A:T	0.359941	-0.853381	8.12936e-07	0.000795007	0.0367283	0.362997	1
Node_len_4_pos_196	ENSG00000177868	SVBP	protein_coding	chr1	41807053	43807053	chr1:42775889:TA:T	0.419523	0.95473	5.15819e-08	4.81372e-05	0.00406252	0.376688	1
Node_len_4_pos_196	ENSG00000178295	GEN1	protein_coding	chr2	16753859	18753859	chr2:17739278:A:G	0.388498	0.869449	2.23738e-07	0.000248134	0.0148577	0.378665	1
Node_len_4_pos_196	ENSG00000178852	EFCAB13	protein_coding	chr17	46323291	48323291	chr17:47347749:G:A	0.370476	0.855769	5.08297e-07	0.000451722	0.0243297	0.366843	1
Node_len_4_pos_196	ENSG00000180767	CHST13	protein_coding	chr3	125524156	127524156	chr3:126527792:G:A	0.470242	-1.05673	3.95868e-09	8.78354e-06	0.00102329	0.536057	1
Node_len_4_pos_196	ENSG00000181754	AMIGO1	protein_coding	chr1	108504179	110504179	chr1:109509517:A:G	0.400315	0.896997	1.29036e-07	0.000163478	0.01102	0.403662	1
Node_len_4_pos_196	ENSG00000182179	UBA7	protein_coding	chr3	48805210	50805210	chr3:49853180:C:T	0.340585	-0.839558	1.89161e-06	0.000666292	0.032314	0.34523	1
Node_len_4_pos_196	ENSG00000182362	YBEY	protein_coding	chr21	45286343	47286343	chr21:46289549:G:A	0.683946	-1.14021	2.25046e-15	2.92328e-11	3.1332e-08	0.649826	1
Node_len_4_pos_196	ENSG00000182621	PLCB1	protein_coding	chr20	7077252	9077252	chr20:8088926:T:C	0.391892	1.78837	1.91218e-07	0.000258562	0.015311	0.419307	1
Node_len_4_pos_196	ENSG00000182732	RGS6	protein_coding	chr14	70932430	72932430	chr14:71842440:C:T	0.518524	-1.05664	2.73145e-10	6.15668e-07	0.000119978	0.531651	1
Node_len_4_pos_196	ENSG00000182986	ZNF320	protein_coding	chr19	51860852	53860852	chr19:52897507:C:A	0.391616	-0.758898	1.93688e-07	0.000411722	0.0225809	0.289293	1
Node_len_4_pos_196	ENSG00000183281	PLGLB1	protein_coding	chr2	86002560	88002560	chr2:87099637:C:T	0.341251	0.889993	1.83816e-06	0.000567249	0.0284105	0.390036	1
Node_len_4_pos_196	ENSG00000183527	PSMG1	protein_coding	chr21	38174770	40174770	chr21:39161238:T:C	0.484304	1.05243	1.86332e-09	4.86486e-06	0.00064373	0.550198	1
Node_len_4_pos_196	ENSG00000183570	PCBP3	protein_coding	chr21	44643695	46643695	chr21:45759202:C:T	0.520144	1.27791	2.48597e-10	1.08092e-06	0.000199749	0.561762	1
Node_len_4_pos_196	ENSG00000183828	NUDT14	protein_coding	chr14	104172939	106172939	chr14:105182269:G:A	0.483755	1.00087	1.91959e-09	2.91361e-06	0.000427786	0.453005	1
Node_len_4_pos_196	ENSG00000183891	TTC32	protein_coding	chr2	18896632	20896632	chr2:19947083:T:C	0.418418	1.39914	5.44185e-08	8.78465e-05	0.00653853	0.397382	1
Node_len_4_pos_196	ENSG00000184005	ST6GALNAC3	protein_coding	chr1	75074747	77074747	chr1:76037510:C:T	0.607234	1.25448	9.37511e-13	4.5483e-09	2.43746e-06	0.672735	1
Node_len_4_pos_196	ENSG00000184349	EFNA5	protein_coding	chr5	106376895	108376895	chr5:107904948:T:C	0.394419	-0.978673	1.70025e-07	0.000257135	0.015311	0.409442	1
Node_len_4_pos_196	ENSG00000184515	BEX5	protein_coding	chrX	101153709	103153709	chrX:102531655:A:T	0.494926	-0.787527	1.04069e-09	8.88071e-07	0.00016699	0.30808	1
Node_len_4_pos_196	ENSG00000185261	KIAA0825	protein_coding	chr5	93152967	95152967	chr5:94896605:C:T	0.360291	1.45791	8.0046e-07	0.000530573	0.0272345	0.402221	1
Node_len_4_pos_196	ENSG00000186047	DLEU7	protein_coding	chr13	49519365	51519365	chr13:50186174:G:C	0.396869	-0.959411	1.51661e-07	0.000223509	0.0139279	0.44813	1
Node_len_4_pos_196	ENSG00000186952	TMEM232	protein_coding	chr5	109289234	111289234	chr5:110543508:C:T	0.353016	1.08018	1.10267e-06	0.000899684	0.0403469	0.339134	1
Node_len_4_pos_196	ENSG00000187134	AKR1C1	protein_coding	chr10	3963254	5963254	chr10:4962103:C:T	0.590186	1.50135	3.05683e-12	1.09356e-08	3.9155e-06	0.629017	1
Node_len_4_pos_196	ENSG00000187624	C17orf97	protein_coding	chr17	-589674	1410326	chr17:409857:G:A	0.476102	1.14501	2.89869e-09	8.50436e-06	0.00100166	0.488086	1
Node_len_4_pos_196	ENSG00000187824	TMEM220	protein_coding	chr17	9699016	11699016	chr17:10713917:G:A	0.624116	1.04961	2.76476e-13	1.16815e-09	7.82523e-07	0.539589	1
Node_len_4_pos_196	ENSG00000188580	NKAIN2	protein_coding	chr6	122803866	124803866	chr6:124332261:A:C	0.55646	1.64696	2.76595e-11	8.84828e-08	2.49571e-05	0.657558	1
Node_len_4_pos_196	ENSG00000188659	SAXO2	protein_coding	chr15	81262811	83262811	chr15:82340504:T:C	0.410021	1.8284	8.14736e-08	0.000125923	0.00882129	0.438288	1
Node_len_4_pos_196	ENSG00000189171	S100A13	protein_coding	chr1	152618788	154618788	chr1:153619176:G:A	0.407763	0.93866	9.07313e-08	9.28844e-05	0.00686583	0.439171	1
Node_len_4_pos_196	ENSG00000196511	TPK1	protein_coding	chr7	143451942	145451942	chr7:144827131:G:T	0.365136	-1.00542	6.45474e-07	0.00044742	0.0242197	0.500111	1
Node_len_4_pos_196	ENSG00000196655	TRAPPC4	protein_coding	chr11	118018764	120018764	chr11:119022230:T:C	0.458649	1.131	7.26311e-09	1.16695e-05	0.00128943	0.498365	1
Node_len_4_pos_196	ENSG00000196912	ANKRD36B	protein_coding	chr2	96492664	98492664	chr2:97076792:C:T	0.477707	-1.1899	2.65997e-09	3.54711e-06	0.000500241	0.458154	1
Node_len_4_pos_196	ENSG00000196954	CASP4	protein_coding	chr11	103942867	105942867	chr11:104978036:T:G	0.402379	-1.12006	1.17084e-07	0.000107964	0.00782408	0.508942	1
Node_len_4_pos_196	ENSG00000197020	ZNF100	protein_coding	chr19	20722772	22722772	chr19:21707537:G:A	0.540267	-0.98805	7.51826e-11	2.71052e-07	6.1812e-05	0.490376	1
Node_len_4_pos_196	ENSG00000197140	ADAM32	protein_coding	chr8	38106991	40106991	chr8:39058085:G:T	0.36288	0.851302	7.13645e-07	0.000707077	0.0335721	0.358541	1
Node_len_4_pos_196	ENSG00000197226	TBC1D9B	protein_coding	chr5	178862067	180862067	chr5:179938949:C:T	0.368207	-1.09936	5.62739e-07	0.00108413	0.0468541	0.351285	1
Node_len_4_pos_196	ENSG00000197265	GTF2E2	protein_coding	chr8	29578319	31578319	chr8:30592597:C:T	0.376598	0.919259	3.85601e-07	0.00041504	0.0225809	0.423294	1
Node_len_4_pos_196	ENSG00000197345	MRPL21	protein_coding	chr11	67891277	69891277	chr11:68867652:C:A	0.441698	-1.12472	1.7257e-08	3.08921e-05	0.00287917	0.53196	1
Node_len_4_pos_196	ENSG00000197580	BCO2	protein_coding	chr11	111175511	113175511	chr11:111334213:A:G	0.411553	-0.972723	7.57229e-08	7.19597e-05	0.00550909	0.352254	1
Node_len_4_pos_196	ENSG00000197728	RPS26	protein_coding	chr12	55041352	57041352	chr12:56042145:C:G	0.679704	-1.1099	3.25664e-15	1.20392e-11	1.84339e-08	0.611928	1
Node_len_4_pos_196	ENSG00000197766	CFD	protein_coding	chr19	-140335	1859665	chr19:886257:A:G	0.370439	1.07305	5.09143e-07	0.000975706	0.0432137	0.347667	1
Node_len_4_pos_196	ENSG00000197888	UGT2B17	protein_coding	chr4	67537185	69537185	chr4:68488644:T:C	0.505752	1.04251	5.67727e-10	1.16068e-06	0.000207338	0.491482	1
Node_len_4_pos_196	ENSG00000198039	ZNF273	protein_coding	chr7	63870173	65870173	chr7:64872702:A:G	0.458676	-0.943101	7.25293e-09	1.08005e-05	0.00121854	0.430135	1
Node_len_4_pos_196	ENSG00000198130	HIBCH	protein_coding	chr2	189189736	191189736	chr2:190307713:GA:G	0.418594	0.90494	5.3957e-08	5.78194e-05	0.00462474	0.403246	1
Node_len_4_pos_196	ENSG00000198185	ZNF334	protein_coding	chr20	45499631	47499631	chr20:46513980:A:T	0.453867	1.05308	9.2958e-09	1.78137e-05	0.00189358	0.322331	1
Node_len_4_pos_196	ENSG00000198502	HLA-DRB5	protein_coding	chr6	31517354	33517354	chr6:32467201:A:G	0.42598	-1.15955	3.76564e-08	0.000116018	0.00823506	0.342785	1
Node_len_4_pos_196	ENSG00000204632	HLA-G	protein_coding	chr6	28826968	30826968	chr6:29956582:A:G	0.434177	0.915383	2.51327e-08	6.83652e-05	0.00528618	0.39175	1
Node_len_4_pos_196	ENSG00000213214	ARHGEF35	protein_coding	chr7	143186084	145186084	chr7:144144679:C:T	0.36174	-1.22373	7.50695e-07	0.000546859	0.0276476	0.400071	1
Node_len_4_pos_196	ENSG00000213523	SRA1	protein_coding	chr5	139537341	141537341	chr5:140349567:G:A	0.372057	0.923272	4.73398e-07	0.000303364	0.0175756	0.428052	1
Node_len_4_pos_196	ENSG00000213676	ATF6B	protein_coding	chr6	31115265	33115265	chr6:32126816:T:C	0.401954	0.81345	1.19455e-07	0.000531064	0.0272345	0.331969	1
Node_len_4_pos_196	ENSG00000213967	ZNF726	protein_coding	chr19	22914877	24914877	chr19:23878301:GA:G	0.378821	-1.54847	3.48578e-07	0.000234334	0.0143985	0.420008	1
Node_len_4_pos_196	ENSG00000214078	CPNE1	protein_coding	chr20	34626032	36626032	chr20:35627312:C:CA	0.390825	-1.42415	2.00917e-07	0.000108768	0.00782408	0.355274	1
Node_len_4_pos_196	ENSG00000214087	ARL16	protein_coding	chr17	80681188	82681188	chr17:81667132:T:G	0.584785	-1.25053	4.40086e-12	1.64765e-08	5.51865e-06	0.489351	1
Node_len_4_pos_196	ENSG00000214290	COLCA2	protein_coding	chr11	110298556	112298556	chr11:111296832:A:C	0.408585	0.945126	8.72466e-08	9.46825e-05	0.0069508	0.381853	1
Node_len_4_pos_196	ENSG00000214530	STARD10	protein_coding	chr11	71754730	73754730	chr11:73433367:CA:C	0.361873	0.988645	7.46281e-07	0.000545	0.0276476	0.430521	1
Node_len_4_pos_196	ENSG00000228696	ARL17B	protein_coding	chr17	45274785	47274785	chr17:45680084:C:A	0.597086	1.2716	1.90595e-12	6.92464e-09	3.35045e-06	0.691222	1
Node_len_4_pos_196	ENSG00000231887	PRH1	protein_coding	chr12	9824961	11824961	chr12:11198299:A:C	0.426752	-0.913619	3.62581e-08	5.67518e-05	0.00457347	0.417213	1
Node_len_4_pos_196	ENSG00000242612	DECR2	protein_coding	chr16	-598141	1401859	chr16:405497:G:C	0.429845	1.32019	3.11412e-08	5.31089e-05	0.00440546	0.400148	1
Node_len_4_pos_196	ENSG00000243955	GSTA1	protein_coding	chr6	51791372	53791372	chr6:52852011:T:G	0.538334	1.01229	8.45189e-11	2.17212e-07	5.17356e-05	0.514098	1
Node_len_4_pos_196	ENSG00000244752	CRYBB2	protein_coding	chr22	24212565	26212565	chr22:25478535:G:A	0.364826	1.27238	6.54457e-07	0.000768459	0.0356555	0.350415	1
Node_len_4_pos_196	ENSG00000248771	SMIM31	protein_coding	chr4	163754065	165754065	chr4:164767645:T:C	0.596256	-1.15092	2.01823e-12	7.82391e-09	3.3543e-06	0.665367	1
Node_len_4_pos_196	ENSG00000254827	SLC22A18AS	protein_coding	chr11	1887345	3887345	chr11:2903859:G:A	0.505274	-1.20327	5.83286e-10	1.67538e-06	0.00027626	0.453063	1
Node_len_4_pos_196	ENSG00000261210	CLEC19A	protein_coding	chr16	18285732	20285732	chr16:19422627:T:C	0.396277	-0.882049	1.55914e-07	0.000161047	0.0109248	0.363738	1
Node_len_4_pos_196	ENSG00000269237	AC010615.4	protein_coding	chr19	20405160	22405160	chr19:21545217:G:A	0.448495	-0.844487	1.22344e-08	1.78438e-05	0.00189358	0.356462	1
Node_len_4_pos_196	ENSG00000277150	F8A3	protein_coding	chrX	154456915	156456915	chrX:154483002:C:G	0.374488	-0.793113	4.2425e-07	0.000159262	0.0108725	0.299531	1
Node_len_4_pos_212	ENSG00000003147	ICA1	protein_coding	chr7	7113185	9113185	chr7:8260312:A:G	0.493925	1.2311	1.55981e-09	4.55631e-06	0.000511736	0.691198	1
Node_len_4_pos_212	ENSG00000005469	CROT	protein_coding	chr7	86345665	88345665	chr7:87321149:A:C	0.418035	-0.885926	7.33024e-08	7.2414e-05	0.00492777	0.35354	1
Node_len_4_pos_212	ENSG00000007062	PROM1	protein_coding	chr4	14963077	16963077	chr4:16194494:C:T	0.62242	1.17648	5.14454e-13	2.01821e-09	9.65823e-07	0.606616	1
Node_len_4_pos_212	ENSG00000013573	DDX11	protein_coding	chr12	30073861	32073861	chr12:31096018:CTTT:C	0.558886	-1.118	3.60582e-11	1.75202e-07	3.85681e-05	0.622891	1
Node_len_4_pos_212	ENSG00000013583	HEBP1	protein_coding	chr12	11974871	13974871	chr12:13025007:C:A	0.437797	-0.964602	2.82319e-08	5.68332e-05	0.00411545	0.465028	1
Node_len_4_pos_212	ENSG00000026103	FAS	protein_coding	chr10	87990532	89990532	chr10:89000849:T:C	0.530227	-1.02292	2.02234e-10	4.23718e-07	7.90467e-05	0.521449	1
Node_len_4_pos_212	ENSG00000035115	SH3YL1	protein_coding	chr2	-782269	1217731	chr2:282137:G:C	0.756829	-1.35107	3.24631e-18	6.04003e-14	1.89747e-10	0.800019	1
Node_len_4_pos_212	ENSG00000037757	MRI1	protein_coding	chr19	12764523	14764523	chr19:13759339:C:A	0.454352	-1.04549	1.2382e-08	2.00121e-05	0.0017908	0.537885	1
Node_len_4_pos_212	ENSG00000042493	CAPG	protein_coding	chr2	84394754	86394754	chr2:85405819:C:G	0.368658	1.41926	7.00066e-07	0.000668691	0.0283081	0.442697	1
Node_len_4_pos_212	ENSG00000046647	GEMIN8	protein_coding	chrX	13006727	15006727	chrX:14088055:T:C	0.339793	0.686896	2.42942e-06	0.0011577	0.0420545	0.217672	1
Node_len_4_pos_212	ENSG00000059377	TBXAS1	protein_coding	chr7	138777052	140777052	chr7:139844875:C:T	0.519119	-0.943425	3.83887e-10	6.46445e-07	0.000112677	0.446545	1
Node_len_4_pos_212	ENSG00000064393	HIPK2	protein_coding	chr7	138561571	140561571	chr7:139849586:C:T	0.392565	0.863173	2.39875e-07	0.000333703	0.0165054	0.366645	1
Node_len_4_pos_212	ENSG00000064655	EYA2	protein_coding	chr20	45894625	47894625	chr20:46820878:GC:G	0.370345	1.02822	6.49912e-07	0.00090341	0.0350127	0.335325	1
Node_len_4_pos_212	ENSG00000065268	WDR18	protein_coding	chr19	-15667	1984333	chr19:991063:A:C	0.418929	1.22319	7.02532e-08	0.000172741	0.0097006	0.490608	1
Node_len_4_pos_212	ENSG00000065809	FAM107B	protein_coding	chr10	13518558	15518558	chr10:14578926:G:C	0.402066	1.3599	1.55004e-07	0.000334437	0.0165054	0.38126	1
Node_len_4_pos_212	ENSG00000070610	GBA2	protein_coding	chr9	34736867	36736867	chr9:35766119:C:T	0.404068	0.832597	1.41262e-07	0.000166576	0.00945083	0.347237	1
Node_len_4_pos_212	ENSG00000071203	MS4A12	protein_coding	chr11	59492779	61492779	chr11:60497474:C:T	0.428484	-0.977403	4.4435e-08	4.40962e-05	0.00339291	0.476076	1
Node_len_4_pos_212	ENSG00000071626	DAZAP1	protein_coding	chr19	407570	2407570	chr19:1992722:C:T	0.406007	-0.946927	1.29076e-07	0.000300908	0.0150762	0.337831	1
Node_len_4_pos_212	ENSG00000079332	SAR1A	protein_coding	chr10	69147290	71147290	chr10:70229550:G:T	0.399849	0.997877	1.71727e-07	0.000427573	0.0202853	0.47326	1
Node_len_4_pos_212	ENSG00000081189	MEF2C	protein_coding	chr5	87717118	89717118	chr5:88974032:C:T	0.432939	-0.96033	3.58006e-08	2.82769e-05	0.00233371	0.438316	1
Node_len_4_pos_212	ENSG00000087191	PSMC5	protein_coding	chr17	62827153	64827153	chr17:63875313:G:A	0.336958	0.843362	2.73781e-06	0.0010773	0.0397905	0.354451	1
Node_len_4_pos_212	ENSG00000087303	NID2	protein_coding	chr14	51004804	53004804	chr14:52033460:G:A	0.387124	-0.935494	3.07134e-07	0.000427532	0.0202853	0.422667	1
Node_len_4_pos_212	ENSG00000088826	SMOX	protein_coding	chr20	3120981	5120981	chr20:4162246:A:G	0.375498	0.913238	5.17322e-07	0.000922558	0.0355048	0.360044	1
Node_len_4_pos_212	ENSG00000090006	LTBP4	protein_coding	chr19	39592884	41592884	chr19:40616590:A:G	0.37212	-0.831004	6.00914e-07	0.00060976	0.0265276	0.341485	1
Node_len_4_pos_212	ENSG00000090530	P3H2	protein_coding	chr3	188956729	190956729	chr3:190158632:G:A	0.372728	0.933226	5.84962e-07	0.000717752	0.0299247	0.401786	1
Node_len_4_pos_212	ENSG00000091073	DTX2	protein_coding	chr7	75461677	77461677	chr7:76397918:T:C	0.446704	0.976648	1.81732e-08	3.18939e-05	0.00260036	0.476716	1
Node_len_4_pos_212	ENSG00000091262	ABCC6	protein_coding	chr16	15149566	17149566	chr16:16152333:A:G	0.405865	1.06675	1.29935e-07	0.00016574	0.00945083	0.457721	1
Node_len_4_pos_212	ENSG00000091436	MAP3K20	protein_coding	chr2	172075436	174075436	chr2:173095406:AC:A	0.602504	1.00708	2.09292e-12	6.05199e-09	2.37903e-06	0.499089	1
Node_len_4_pos_212	ENSG00000093072	ADA2	protein_coding	chr22	16178791	18178791	chr22:17199169:C:T	0.527752	1.079	2.33571e-10	4.67542e-07	8.57686e-05	0.542892	1
Node_len_4_pos_212	ENSG00000093144	ECHDC1	protein_coding	chr6	126288713	128288713	chr6:127456371:T:C	0.621105	-1.15797	5.65643e-13	1.45777e-09	7.29332e-07	0.569635	1
Node_len_4_pos_212	ENSG00000095261	PSMD5	protein_coding	chr9	119815497	121815497	chr9:120871762:G:A	0.482124	-0.987936	2.93948e-09	3.40283e-06	0.000402732	0.484672	1
Node_len_4_pos_212	ENSG00000095321	CRAT	protein_coding	chr9	128094143	130094143	chr9:129126156:A:C	0.505712	-1.13443	8.16511e-10	1.07411e-06	0.000166514	0.448377	1
Node_len_4_pos_212	ENSG00000099282	TSPAN15	protein_coding	chr10	68451466	70451466	chr10:69516803:G:C	0.389168	0.947461	2.7997e-07	0.000487363	0.0224447	0.321531	1
Node_len_4_pos_212	ENSG00000099330	OCEL1	protein_coding	chr19	16226214	18226214	chr19:17226746:C:A	0.376094	1.03992	5.03787e-07	0.000791634	0.0320343	0.365866	1
Node_len_4_pos_212	ENSG00000099377	HSD3B7	protein_coding	chr16	29985208	31985208	chr16:30926478:G:A	0.423084	0.956708	5.76161e-08	5.43912e-05	0.00401792	0.438681	1
Node_len_4_pos_212	ENSG00000099785	MARCHF2	protein_coding	chr19	7413271	9413271	chr19:8423870:G:C	0.404974	-0.904832	1.35438e-07	0.000231188	0.0123526	0.408004	1
Node_len_4_pos_212	ENSG00000099974	DDTL	protein_coding	chr22	22966889	24966889	chr22:23955100:T:C	0.652339	-1.27302	5.41601e-14	2.44946e-10	1.58592e-07	0.811759	1
Node_len_4_pos_212	ENSG00000100197	CYP2D6	protein_coding	chr22	41126500	43126500	chr22:42104371:CAA:C	0.365794	0.893054	7.93907e-07	0.000668367	0.0283081	0.398601	1
Node_len_4_pos_212	ENSG00000100220	RTCB	protein_coding	chr22	31387583	33387583	chr22:32399298:G:C	0.503142	-1.2742	9.41455e-10	2.23337e-06	0.000289202	0.497009	1
Node_len_4_pos_212	ENSG00000100299	ARSA	protein_coding	chr22	49622755	51622755	chr22:50624404:G:A	0.459052	-1.68611	9.75642e-09	1.76803e-05	0.00162169	0.505958	1
Node_len_4_pos_212	ENSG00000100376	FAM118A	protein_coding	chr22	44308969	46308969	chr22:45340886:A:G	0.52078	-1.40763	3.49127e-10	1.26691e-06	0.000185927	0.560844	1
Node_len_4_pos_212	ENSG00000100503	NIN	protein_coding	chr14	49719764	51719764	chr14:50895692:G:T	0.642043	-1.39178	1.19996e-13	7.5792e-10	3.97249e-07	0.729805	1
Node_len_4_pos_212	ENSG00000100504	PYGL	protein_coding	chr14	49857892	51857892	chr14:50897653:T:C	0.676301	-1.36228	7.74208e-15	3.61876e-11	2.84506e-08	0.715546	1
Node_len_4_pos_212	ENSG00000100523	DDHD1	protein_coding	chr14	52036746	54036746	chr14:52405405:C:T	0.363048	-0.875535	8.95191e-07	0.000989837	0.0373113	0.384589	1
Node_len_4_pos_212	ENSG00000100647	SUSD6	protein_coding	chr14	68611597	70611597	chr14:69615239:C:T	0.522221	-1.28956	3.21446e-10	1.03626e-06	0.000163804	0.57939	1
Node_len_4_pos_212	ENSG00000101194	SLC17A9	protein_coding	chr20	61952708	63952708	chr20:62954827:T:G	0.439667	0.906939	2.57532e-08	5.98252e-05	0.00424826	0.408457	1
Node_len_4_pos_212	ENSG00000101680	LAMA1	protein_coding	chr18	5941743	7941743	chr18:6947577:G:A	0.384831	0.928847	3.40651e-07	0.000561026	0.0248076	0.372457	1
Node_len_4_pos_212	ENSG00000103187	COTL1	protein_coding	chr16	83565597	85565597	chr16:84565924:A:G	0.405846	-1.36169	1.30051e-07	0.000457615	0.0214334	0.382264	1
Node_len_4_pos_212	ENSG00000103227	LMF1	protein_coding	chr16	-146365	1853635	chr16:932833:C:T	0.401428	1.29101	1.59652e-07	0.000286721	0.0146105	0.366304	1
Node_len_4_pos_212	ENSG00000104219	ZDHHC2	protein_coding	chr8	16156483	18156483	chr8:17156131:A:C	0.527227	-1.04498	2.40797e-10	8.75131e-07	0.000143766	0.544183	1
Node_len_4_pos_212	ENSG00000104369	JPH1	protein_coding	chr8	73234701	75234701	chr8:74263830:C:CT	0.407953	0.907612	1.17876e-07	0.000155075	0.00890303	0.394812	1
Node_len_4_pos_212	ENSG00000104497	SNX16	protein_coding	chr8	80799582	82799582	chr8:81945286:T:C	0.421617	-1.00356	6.18039e-08	7.25281e-05	0.00492777	0.492863	1
Node_len_4_pos_212	ENSG00000104537	ANXA13	protein_coding	chr8	122680795	124680795	chr8:123733201:T:C	0.44801	0.877771	1.70272e-08	2.63361e-05	0.00224709	0.385939	1
Node_len_4_pos_212	ENSG00000104731	KLHDC4	protein_coding	chr16	86696486	88696486	chr16:87744317:A:G	0.379668	0.935449	4.29541e-07	0.00105717	0.0391785	0.3217	1
Node_len_4_pos_212	ENSG00000105193	RPS16	protein_coding	chr19	38433138	40433138	chr19:39437467:G:T	0.524078	0.929829	2.88873e-10	5.38102e-07	9.70943e-05	0.398866	1
Node_len_4_pos_212	ENSG00000105398	SULT2A1	protein_coding	chr19	46870468	48870468	chr19:47896035:T:C	0.524934	1.15433	2.74966e-10	8.26227e-07	0.000137789	0.546422	1
Node_len_4_pos_212	ENSG00000106367	AP1S1	protein_coding	chr7	100154457	102154457	chr7:101166177:C:G	0.402001	1.16266	1.55475e-07	0.000237079	0.0125455	0.382623	1
Node_len_4_pos_212	ENSG00000106686	SPATA6L	protein_coding	chr9	3553387	5553387	chr9:4676998:A:G	0.554248	1.07253	4.80131e-11	2.04775e-07	4.36801e-05	0.504154	1
Node_len_4_pos_212	ENSG00000106688	SLC1A1	protein_coding	chr9	3490469	5490469	chr9:4490134:T:G	0.604225	1.15342	1.85908e-12	8.35794e-09	2.96754e-06	0.555577	1
Node_len_4_pos_212	ENSG00000107771	CCSER2	protein_coding	chr10	83328587	85328587	chr10:84313903:G:C	0.541055	-1.22245	1.06733e-10	2.97436e-07	5.64449e-05	0.535257	1
Node_len_4_pos_212	ENSG00000108669	CYTH1	protein_coding	chr17	77674049	79674049	chr17:78339072:C:T	0.396724	1.3873	1.98296e-07	0.000423185	0.0202517	0.422984	1
Node_len_4_pos_212	ENSG00000108821	COL1A1	protein_coding	chr17	49184102	51184102	chr17:50198801:C:T	0.508378	-1.28705	7.03853e-10	1.61906e-06	0.000226591	0.652762	1
Node_len_4_pos_212	ENSG00000109854	HTATIP2	protein_coding	chr11	19363686	21363686	chr11:20360907:C:T	0.386811	-0.996432	3.11514e-07	0.000471607	0.0219024	0.485887	1
Node_len_4_pos_212	ENSG00000110107	PRPF19	protein_coding	chr11	59890548	61890548	chr11:60884094:A:C	0.432338	0.927972	3.68617e-08	4.86712e-05	0.0036443	0.418794	1
Node_len_4_pos_212	ENSG00000110455	ACCS	protein_coding	chr11	43065926	45065926	chr11:44067802:G:A	0.429945	1.16316	4.14019e-08	6.61056e-05	0.00460511	0.366697	1
Node_len_4_pos_212	ENSG00000111181	SLC6A12	protein_coding	chr12	-809922	1190078	chr12:209959:A:G	0.44082	0.947656	2.43298e-08	3.44878e-05	0.00275071	0.433728	1
Node_len_4_pos_212	ENSG00000111652	COPS7A	protein_coding	chr12	5724015	7724015	chr12:6720803:C:CT	0.402989	0.904692	1.48517e-07	0.000187076	0.0103995	0.335637	1
Node_len_4_pos_212	ENSG00000111671	SPSB2	protein_coding	chr12	5870936	7870936	chr12:6884489:G:A	0.460188	1.0428	9.2073e-09	1.61003e-05	0.00153924	0.428515	1
Node_len_4_pos_212	ENSG00000111962	UST	protein_coding	chr6	147747031	149747031	chr6:148761979:C:T	0.453557	1.04276	1.28889e-08	2.78069e-05	0.00231866	0.525152	1
Node_len_4_pos_212	ENSG00000112530	PACRG	protein_coding	chr6	161727133	163727133	chr6:162611096:T:C	0.448985	1.53529	1.62167e-08	3.35062e-05	0.00269193	0.51804	1
Node_len_4_pos_212	ENSG00000112964	GHR	protein_coding	chr5	41423440	43423440	chr5:42521586:A:G	0.563643	1.23882	2.68002e-11	6.9522e-08	1.82193e-05	0.617294	1
Node_len_4_pos_212	ENSG00000113249	HAVCR1	protein_coding	chr5	156029414	158029414	chr5:157042087:AT:A	0.497237	1.00018	1.30234e-09	2.76708e-06	0.000337444	0.479454	1
Node_len_4_pos_212	ENSG00000114030	KPNA1	protein_coding	chr3	121421903	123421903	chr3:122514800:C:T	0.348909	1.25648	1.6491e-06	0.00142723	0.0497125	0.346972	1
Node_len_4_pos_212	ENSG00000115750	TAF1B	protein_coding	chr2	8843444	10843444	chr2:9826691:T:A	0.514531	1.02716	4.98135e-10	1.25176e-06	0.000185927	0.52933	1
Node_len_4_pos_212	ENSG00000116157	GPX7	protein_coding	chr1	51602372	53602372	chr1:52607725:G:T	0.40823	-0.937857	1.16359e-07	9.24313e-05	0.00594952	0.43044	1
Node_len_4_pos_212	ENSG00000116288	PARK7	protein_coding	chr1	6954292	8954292	chr1:7964630:T:C	0.381541	0.928649	3.94962e-07	0.000494838	0.022694	0.383349	1
Node_len_4_pos_212	ENSG00000116857	TMEM9	protein_coding	chr1	200134773	202134773	chr1:201154671:G:C	0.468709	0.967201	5.94111e-09	1.09845e-05	0.00110241	0.44461	1
Node_len_4_pos_212	ENSG00000117054	ACADM	protein_coding	chr1	74724432	76724432	chr1:75889026:T:C	0.416618	-0.905445	7.84022e-08	9.92166e-05	0.00631244	0.405405	1
Node_len_4_pos_212	ENSG00000117114	ADGRL2	protein_coding	chr1	80306148	82306148	chr1:81849588:G:A	0.380091	-1.08522	4.21479e-07	0.000536301	0.0241923	0.537096	1
Node_len_4_pos_212	ENSG00000117174	ZNHIT6	protein_coding	chr1	84649418	86649418	chr1:85724274:G:A	0.55954	1.02024	3.46239e-11	1.03391e-07	2.58636e-05	0.520221	1
Node_len_4_pos_212	ENSG00000117226	GBP3	protein_coding	chr1	88006680	90006680	chr1:89010159:A:G	0.496601	-1.18451	1.34838e-09	1.48852e-06	0.000212776	0.564356	1
Node_len_4_pos_212	ENSG00000117748	RPA2	protein_coding	chr1	26891525	28891525	chr1:27893147:C:G	0.342538	1.64268	2.16302e-06	0.00143904	0.0499658	0.400695	1
Node_len_4_pos_212	ENSG00000119632	IFI27L2	protein_coding	chr14	93127780	95127780	chr14:94129652:T:C	0.485779	-1.15862	2.41936e-09	6.12509e-06	0.000667498	0.493507	1
Node_len_4_pos_212	ENSG00000119686	FLVCR2	protein_coding	chr14	74578621	76578621	chr14:75568131:C:A	0.493924	-1.29664	1.55991e-09	3.0615e-06	0.000366273	0.551297	1
Node_len_4_pos_212	ENSG00000119782	FKBP1B	protein_coding	chr2	23049702	25049702	chr2:24068575:C:T	0.388874	-1.04806	2.83725e-07	0.00030134	0.0150762	0.360179	1
Node_len_4_pos_212	ENSG00000119943	PYROXD2	protein_coding	chr10	97383566	99383566	chr10:98407848:G:A	0.493537	1.23893	1.59305e-09	2.64455e-06	0.000330772	0.617403	1
Node_len_4_pos_212	ENSG00000120675	DNAJC15	protein_coding	chr13	42023204	44023204	chr13:43024430:G:T	0.549767	-1.08563	6.31405e-11	1.63915e-07	3.68198e-05	0.464438	1
Node_len_4_pos_212	ENSG00000120686	UFM1	protein_coding	chr13	37349850	39349850	chr13:37972144:G:A	0.35816	-0.951373	1.10726e-06	0.000984524	0.0372385	0.412779	1
Node_len_4_pos_212	ENSG00000120693	SMAD9	protein_coding	chr13	35844832	37844832	chr13:36923155:AC:A	0.428904	-1.20922	4.35407e-08	5.48423e-05	0.00402424	0.43098	1
Node_len_4_pos_212	ENSG00000121310	ECHDC2	protein_coding	chr1	51895911	53895911	chr1:52735280:C:T	0.372522	0.88069	5.90323e-07	0.000419806	0.0201924	0.374595	1
Node_len_4_pos_212	ENSG00000121350	PYROXD1	protein_coding	chr12	20437616	22437616	chr12:21433443:T:C	0.540726	-1.0295	1.08849e-10	2.45719e-07	4.82958e-05	0.531745	1
Node_len_4_pos_212	ENSG00000121716	PILRB	protein_coding	chr7	99352177	101352177	chr7:100367662:T:C	0.354743	1.13311	1.28353e-06	0.000939104	0.0359928	0.393037	1
Node_len_4_pos_212	ENSG00000122674	CCZ1	protein_coding	chr7	4898726	6898726	chr7:6831004:G:A	0.51521	0.971285	4.79354e-10	1.78555e-06	0.000240399	0.466507	1
Node_len_4_pos_212	ENSG00000124191	TOX2	protein_coding	chr20	42914853	44914853	chr20:44022640:G:C	0.453968	-1.04903	1.26249e-08	2.11248e-05	0.00186012	0.523024	1
Node_len_4_pos_212	ENSG00000124587	PEX6	protein_coding	chr6	41963866	43963866	chr6:42951246:T:A	0.684988	1.23215	3.6917e-15	1.86258e-11	1.66814e-08	0.762418	1
Node_len_4_pos_212	ENSG00000125257	ABCC4	protein_coding	chr13	94019836	96019836	chr13:95290238:T:G	0.466313	1.09972	6.72453e-09	1.36975e-05	0.00134612	0.370215	1
Node_len_4_pos_212	ENSG00000125827	TMX4	protein_coding	chr20	6977347	8977347	chr20:8019739:A:G	0.400452	0.878708	1.67014e-07	0.0002341	0.0124477	0.386764	1
Node_len_4_pos_212	ENSG00000128606	LRRC17	protein_coding	chr7	101913001	103913001	chr7:102411806:GT:G	0.347107	-0.983155	1.78101e-06	0.00132228	0.0467974	0.346214	1
Node_len_4_pos_212	ENSG00000128891	CCDC32	protein_coding	chr15	39528684	41528684	chr15:40488287:T:G	0.509578	1.01195	6.58184e-10	9.2835e-07	0.000150266	0.472432	1
Node_len_4_pos_212	ENSG00000130348	QRSL1	protein_coding	chr6	105629579	107629579	chr6:106629627:G:A	0.374856	-0.903961	5.32278e-07	0.000709869	0.0297086	0.391642	1
Node_len_4_pos_212	ENSG00000130414	NDUFA10	protein_coding	chr2	238892451	240892451	chr2:239980874:G:A	0.417018	-1.25244	7.69298e-08	0.000171144	0.0096602	0.443996	1
Node_len_4_pos_212	ENSG00000130511	SSBP4	protein_coding	chr19	17418865	19418865	chr19:18408416:A:G	0.416788	1.40118	7.7772e-08	0.000129192	0.0077704	0.43149	1
Node_len_4_pos_212	ENSG00000131746	TNS4	protein_coding	chr17	39475829	41475829	chr17:40491221:A:G	0.432019	-0.858334	3.7438e-08	3.99109e-05	0.00311553	0.369036	1
Node_len_4_pos_212	ENSG00000132294	EFR3A	protein_coding	chr8	130904094	132904094	chr8:131940918:G:A	0.451683	0.913565	1.41648e-08	2.10835e-05	0.00186012	0.412709	1
Node_len_4_pos_212	ENSG00000133134	BEX2	protein_coding	chrX	102309347	104309347	chrX:102543220:A:G	0.338744	-0.662997	2.53946e-06	0.000810308	0.0325506	0.220744	1
Node_len_4_pos_212	ENSG00000133477	FAM83F	protein_coding	chr22	38994955	40994955	chr22:39968411:A:G	0.406635	1.11785	1.25353e-07	0.000128582	0.0077704	0.435366	1
Node_len_4_pos_212	ENSG00000134202	GSTM3	protein_coding	chr1	108733933	110733933	chr1:109741163:C:T	0.542767	1.17412	9.63445e-11	2.06361e-07	4.36801e-05	0.674629	1
Node_len_4_pos_212	ENSG00000134809	TIMM10	protein_coding	chr11	56528465	58528465	chr11:57559454:C:T	0.599369	-1.46066	2.59382e-12	1.47273e-08	4.63142e-06	0.699592	1
Node_len_4_pos_212	ENSG00000134824	FADS2	protein_coding	chr11	60792981	62792981	chr11:61779596:G:A	0.504779	1.4102	8.59886e-10	1.85039e-06	0.000245383	0.586149	1
Node_len_4_pos_212	ENSG00000135318	NT5E	protein_coding	chr6	84449585	86449585	chr6:85411755:C:T	0.510866	0.941139	6.1235e-10	1.79097e-06	0.000240399	0.442681	1
Node_len_4_pos_212	ENSG00000135773	CAPN9	protein_coding	chr1	229747385	231747385	chr1:230752907:C:G	0.51448	1.26438	4.99566e-10	1.04175e-06	0.000163804	0.602312	1
Node_len_4_pos_212	ENSG00000135862	LAMC1	protein_coding	chr1	182023421	184023421	chr1:183085728:G:C	0.442026	-0.930588	2.29238e-08	2.48467e-05	0.0021534	0.384952	1
Node_len_4_pos_212	ENSG00000136143	SUCLA2	protein_coding	chr13	46745737	48745737	chr13:48003560:A:C	0.473847	-1.15541	4.54685e-09	7.29698e-06	0.000772269	0.451642	1
Node_len_4_pos_212	ENSG00000136425	CIB2	protein_coding	chr15	77104607	79104607	chr15:78131254:A:C	0.600768	1.32161	2.35753e-12	1.14368e-08	3.81461e-06	0.742008	1
Node_len_4_pos_212	ENSG00000136856	SLC2A8	protein_coding	chr9	126397139	128397139	chr9:127447832:T:C	0.348822	-0.798026	1.65522e-06	0.00141382	0.0495591	0.309717	1
Node_len_4_pos_212	ENSG00000137767	SQOR	protein_coding	chr15	44631149	46631149	chr15:45658371:G:A	0.370341	-0.849192	6.5003e-07	0.00055408	0.0246908	0.320556	1
Node_len_4_pos_212	ENSG00000137860	SLC28A2	protein_coding	chr15	44252235	46252235	chr15:45254180:T:C	0.749078	-1.22272	7.61144e-18	6.89566e-14	1.89747e-10	0.716546	1
Node_len_4_pos_212	ENSG00000137968	SLC44A5	protein_coding	chr1	74202132	76202132	chr1:75375977:T:C	0.612411	-1.09683	1.05063e-12	3.16947e-09	1.34175e-06	0.5949	1
Node_len_4_pos_212	ENSG00000138031	ADCY3	protein_coding	chr2	23819170	25819170	chr2:24884843:CT:C	0.766195	1.25307	1.11753e-18	2.80765e-14	1.54515e-10	0.758345	1
Node_len_4_pos_212	ENSG00000138443	ABI2	protein_coding	chr2	202328281	204328281	chr2:203299829:G:A	0.428202	-0.935393	4.50451e-08	4.58233e-05	0.00347838	0.428182	1
Node_len_4_pos_212	ENSG00000138756	BMP2K	protein_coding	chr4	77776343	79776343	chr4:78606794:AT:A	0.343301	-0.868721	2.09412e-06	0.00140109	0.0492698	0.330754	1
Node_len_4_pos_212	ENSG00000138801	PAPSS1	protein_coding	chr4	106590277	108590277	chr4:107723523:C:T	0.407332	1.59548	1.21346e-07	0.000109163	0.00682687	0.453028	1
Node_len_4_pos_212	ENSG00000138821	SLC39A8	protein_coding	chr4	101251042	103251042	chr4:102341073:T:TGA	0.353872	0.99629	1.33263e-06	0.00100654	0.0376828	0.364908	1
Node_len_4_pos_212	ENSG00000139625	MAP3K12	protein_coding	chr12	52479670	54479670	chr12:53552626:G:A	0.353833	1.33758	1.33493e-06	0.00142701	0.0497125	0.318407	1
Node_len_4_pos_212	ENSG00000139629	GALNT6	protein_coding	chr12	50351248	52351248	chr12:51389636:T:A	0.388934	-0.913035	2.82956e-07	0.000280523	0.0144283	0.407957	1
Node_len_4_pos_212	ENSG00000139910	NOVA1	protein_coding	chr14	25443091	27443091	chr14:26884343:G:A	0.365854	-1.46365	7.91809e-07	0.000853217	0.03366	0.411798	1
Node_len_4_pos_212	ENSG00000140043	PTGR2	protein_coding	chr14	72851845	74851845	chr14:73848941:A:T	0.509522	0.939012	6.6024e-10	1.62634e-06	0.000226591	0.442377	1
Node_len_4_pos_212	ENSG00000140968	IRF8	protein_coding	chr16	84899163	86899163	chr16:85986155:T:A	0.384742	1.23828	3.4202e-07	0.000983767	0.0372385	0.486331	1
Node_len_4_pos_212	ENSG00000141431	ASXL3	protein_coding	chr18	32578220	34578220	chr18:34051806:C:A	0.36085	1.08391	9.85217e-07	0.000594563	0.0259691	0.346284	1
Node_len_4_pos_212	ENSG00000141576	RNF157	protein_coding	chr17	75142466	77142466	chr17:76238167:T:C	0.700496	1.14152	9.34646e-16	7.97834e-12	9.75729e-09	0.601157	1
Node_len_4_pos_212	ENSG00000142089	IFITM3	protein_coding	chr11	-680323	1319677	chr11:316349:G:A	0.412923	1.00895	9.33559e-08	0.000132871	0.00790528	0.510728	1
Node_len_4_pos_212	ENSG00000142794	NBPF3	protein_coding	chr1	20440129	22440129	chr1:21440603:G:T	0.518364	-1.09828	4.00759e-10	1.21993e-06	0.000185927	0.605748	1
Node_len_4_pos_212	ENSG00000142798	HSPG2	protein_coding	chr1	20822245	22822245	chr1:21935732:G:A	0.362618	-1.34001	9.1218e-07	0.00120841	0.0436087	0.345164	1
Node_len_4_pos_212	ENSG00000142856	ITGB3BP	protein_coding	chr1	62440771	64440771	chr1:63397565:T:TG	0.552549	-1.14711	5.32837e-11	1.09178e-07	2.67043e-05	0.600104	1
Node_len_4_pos_212	ENSG00000143507	DUSP10	protein_coding	chr1	220701425	222701425	chr1:222005489:GTT:G	0.429234	1.09884	4.28518e-08	5.95673e-05	0.00424826	0.45492	1
Node_len_4_pos_212	ENSG00000144115	THNSL2	protein_coding	chr2	87170296	89170296	chr2:88186449:A:AC	0.483731	1.11665	2.69874e-09	2.69046e-06	0.000332733	0.458401	1
Node_len_4_pos_212	ENSG00000144134	RABL2A	protein_coding	chr2	112627230	114627230	chr2:113685774:G:T	0.35528	-0.782	1.25415e-06	0.00117513	0.0425472	0.275459	1
Node_len_4_pos_212	ENSG00000144455	SUMF1	protein_coding	chr3	2700815	4700815	chr3:4366786:G:C	0.391131	0.867097	2.56075e-07	0.00053911	0.0242198	0.37661	1
Node_len_4_pos_212	ENSG00000144821	MYH15	protein_coding	chr3	107380369	109380369	chr3:108394803:A:G	0.359191	0.842312	1.05884e-06	0.0010917	0.0401875	0.337204	1
Node_len_4_pos_212	ENSG00000145384	FABP2	protein_coding	chr4	118317251	120317251	chr4:119624981:T:C	0.6126	1.20797	1.03675e-12	7.02626e-09	2.57788e-06	0.680429	1
Node_len_4_pos_212	ENSG00000145730	PAM	protein_coding	chr5	101753982	103753982	chr5:102740141:CAGA:C	0.364263	-0.938086	8.48944e-07	0.000662798	0.0282762	0.425012	1
Node_len_4_pos_212	ENSG00000145850	TIMD4	protein_coding	chr5	155919293	157919293	chr5:157042087:AT:A	0.350925	0.840238	1.51264e-06	0.00140014	0.0492698	0.338372	1
Node_len_4_pos_212	ENSG00000145934	TENM2	protein_coding	chr5	166284800	168284800	chr5:167376505:G:T	0.37975	-0.987275	4.27962e-07	0.000570615	0.0250224	0.407048	1
Node_len_4_pos_212	ENSG00000146038	DCDC2	protein_coding	chr6	23171756	25171756	chr6:24386279:A:C	0.424975	1.47926	5.26198e-08	0.000109811	0.0068286	0.389432	1
Node_len_4_pos_212	ENSG00000146477	SLC22A3	protein_coding	chr6	159348379	161348379	chr6:160360771:G:A	0.435462	1.09706	3.16536e-08	5.37312e-05	0.00399599	0.419323	1
Node_len_4_pos_212	ENSG00000146574	CCZ1B	protein_coding	chr7	5794135	7794135	chr7:6845133:A:C	0.598744	-1.12706	2.70672e-12	9.07451e-09	3.12128e-06	0.630789	1
Node_len_4_pos_212	ENSG00000146950	SHROOM2	protein_coding	chrX	8786430	10786430	chrX:9797979:T:C	0.384343	0.833541	3.48216e-07	0.00024265	0.0127789	0.267891	1
Node_len_4_pos_212	ENSG00000148468	FAM171A1	protein_coding	chr10	14211644	16211644	chr10:15347925:T:A	0.391875	-0.811797	2.47535e-07	0.000447995	0.0210725	0.318281	1
Node_len_4_pos_212	ENSG00000150750	C11orf53	protein_coding	chr11	110245727	112245727	chr11:111299265:T:C	0.385902	0.98801	3.24578e-07	0.000335904	0.0165054	0.392643	1
Node_len_4_pos_212	ENSG00000150977	RILPL2	protein_coding	chr12	122415040	124415040	chr12:123436717:G:T	0.502187	1.15471	9.92449e-10	1.7593e-06	0.000240399	0.536317	1
Node_len_4_pos_212	ENSG00000151490	PTPRO	protein_coding	chr12	14322258	16322258	chr12:15582748:A:G	0.357215	1.22594	1.15355e-06	0.000978589	0.0372385	0.460074	1
Node_len_4_pos_212	ENSG00000151743	AMN1	protein_coding	chr12	30671143	32671143	chr12:30907785:CA:C	0.379098	0.976976	4.40624e-07	0.000821069	0.0328454	0.322917	1
Node_len_4_pos_212	ENSG00000151746	BICD1	protein_coding	chr12	31106836	33106836	chr12:32296294:C:T	0.385484	0.83866	3.30761e-07	0.000515826	0.0234677	0.352313	1
Node_len_4_pos_212	ENSG00000151773	CCDC122	protein_coding	chr13	42823910	44823910	chr13:43836417:G:A	0.381496	0.960191	3.9577e-07	0.000479064	0.0221552	0.461819	1
Node_len_4_pos_212	ENSG00000152217	SETBP1	protein_coding	chr18	43680174	45680174	chr18:44729821:T:C	0.369546	-0.984852	6.7322e-07	0.000726667	0.030182	0.425096	1
Node_len_4_pos_212	ENSG00000152377	SPOCK1	protein_coding	chr5	135975299	137975299	chr5:137240822:A:G	0.399897	-0.968171	1.71348e-07	0.000155169	0.00890303	0.449256	1
Node_len_4_pos_212	ENSG00000152749	GPR180	protein_coding	chr13	93601858	95601858	chr13:94601777:C:T	0.498927	1.01536	1.18727e-09	2.54794e-06	0.000322351	0.48553	1
Node_len_4_pos_212	ENSG00000152782	PANK1	protein_coding	chr10	88579498	90579498	chr10:89671541:T:G	0.611275	1.06121	1.13803e-12	2.67641e-09	1.17834e-06	0.562841	1
Node_len_4_pos_212	ENSG00000153094	BCL2L11	protein_coding	chr2	110119379	112119379	chr2:110984752:T:A	0.390432	-1.47035	2.64341e-07	0.000246033	0.0128953	0.445706	1
Node_len_4_pos_212	ENSG00000153208	MERTK	protein_coding	chr2	110898608	112898608	chr2:111940109:CT:C	0.372758	-0.922707	5.84189e-07	0.00062189	0.0269488	0.42101	1
Node_len_4_pos_212	ENSG00000153898	MCOLN2	protein_coding	chr1	83925584	85925584	chr1:84997288:G:C	0.732425	-1.20274	4.36125e-17	5.30505e-13	8.34162e-10	0.715334	1
Node_len_4_pos_212	ENSG00000154153	RETREG1	protein_coding	chr5	15473039	17473039	chr5:16509227:G:A	0.365888	0.817104	7.90645e-07	0.00100094	0.037601	0.335397	1
Node_len_4_pos_212	ENSG00000154479	CCDC173	protein_coding	chr2	168645426	170645426	chr2:169699317:TC:T	0.369464	1.00192	6.7567e-07	0.00090937	0.03512	0.378209	1
Node_len_4_pos_212	ENSG00000155792	DEPTOR	protein_coding	chr8	118873718	120873718	chr8:119920672:C:T	0.384254	0.911183	3.49626e-07	0.000388965	0.0189435	0.340471	1
Node_len_4_pos_212	ENSG00000155849	ELMO1	protein_coding	chr7	35852907	37852907	chr7:37417608:G:A	0.407695	1.0744	1.19304e-07	0.000214455	0.011689	0.378511	1
Node_len_4_pos_212	ENSG00000156284	CLDN8	protein_coding	chr21	29214007	31214007	chr21:30246034:CACAA:C	0.363638	-0.789701	8.72455e-07	0.000632246	0.0272901	0.310781	1
Node_len_4_pos_212	ENSG00000156603	MED19	protein_coding	chr11	56703715	58703715	chr11:57995483:T:C	0.347833	0.936055	1.72671e-06	0.00121782	0.0438047	0.389488	1
Node_len_4_pos_212	ENSG00000156869	FRRS1	protein_coding	chr1	98703971	100703971	chr1:99769004:G:A	0.507614	1.00807	7.34495e-10	1.24265e-06	0.000185927	0.497303	1
Node_len_4_pos_212	ENSG00000157315	TMED6	protein_coding	chr16	68343251	70343251	chr16:69343650:A:G	0.611722	-1.29455	1.10282e-12	6.30936e-09	2.39467e-06	0.646163	1
Node_len_4_pos_212	ENSG00000158825	CDA	protein_coding	chr1	19589087	21589087	chr1:20589951:G:A	0.658589	1.10938	3.30348e-14	1.61474e-10	1.11081e-07	0.547082	1
Node_len_4_pos_212	ENSG00000159128	IFNGR2	protein_coding	chr21	32403414	34403414	chr21:33432890:C:T	0.371248	-0.865587	6.24537e-07	0.000823616	0.0328454	0.323451	1
Node_len_4_pos_212	ENSG00000159212	CLIC6	protein_coding	chr21	33668995	35668995	chr21:34642609:A:G	0.415291	-0.985934	8.34826e-08	0.000119567	0.00731135	0.487692	1
Node_len_4_pos_212	ENSG00000159228	CBR1	protein_coding	chr21	35069942	37069942	chr21:36077904:C:T	0.466182	-1.09456	6.77001e-09	1.27198e-05	0.00126129	0.508957	1
Node_len_4_pos_212	ENSG00000159640	ACE	protein_coding	chr17	62477062	64477062	chr17:63468418:C:T	0.761662	1.29029	1.88226e-18	1.93995e-14	1.54515e-10	0.784062	1
Node_len_4_pos_212	ENSG00000160213	CSTB	protein_coding	chr21	42772512	44772512	chr21:43781951:G:A	0.425748	-0.904759	5.0701e-08	9.66475e-05	0.00618474	0.358765	1
Node_len_4_pos_212	ENSG00000160221	GATD3A	protein_coding	chr21	43133611	45133611	chr21:44070803:G:A	0.554862	1.36014	4.62347e-11	1.36948e-07	3.20713e-05	0.606616	1
Node_len_4_pos_212	ENSG00000160284	SPATC1L	protein_coding	chr21	45161149	47161149	chr21:46179366:C:T	0.369287	-1.05087	6.80949e-07	0.000941779	0.0359928	0.312581	1
Node_len_4_pos_212	ENSG00000161265	U2AF1L4	protein_coding	chr19	34742465	36742465	chr19:35759358:C:T	0.368821	-1.3059	6.9506e-07	0.000901388	0.0350127	0.441185	1
Node_len_4_pos_212	ENSG00000161980	POLR3K	protein_coding	chr16	-953592	1046408	chr16:54754:G:C	0.372232	1.03511	5.97947e-07	0.000550876	0.0246478	0.430971	1
Node_len_4_pos_212	ENSG00000162040	HS3ST6	protein_coding	chr16	911476	2911476	chr16:1899808:A:G	0.53997	-1.46699	1.13863e-10	2.93201e-07	5.64449e-05	0.556744	1
Node_len_4_pos_212	ENSG00000162174	ASRGL1	protein_coding	chr11	61337449	63337449	chr11:62393852:G:T	0.39269	0.878239	2.38512e-07	0.000265207	0.0137045	0.386969	1
Node_len_4_pos_212	ENSG00000162779	AXDND1	protein_coding	chr1	178365721	180365721	chr1:179454485:A:G	0.560642	1.23964	3.23299e-11	1.227e-07	2.93593e-05	0.56494	1
Node_len_4_pos_212	ENSG00000162882	HAAO	protein_coding	chr2	41767090	43767090	chr2:42819888:C:T	0.491493	-1.02241	1.77953e-09	6.43053e-06	0.000687177	0.470862	1
Node_len_4_pos_212	ENSG00000163935	SFMBT1	protein_coding	chr3	51903573	53903573	chr3:52926245:C:A	0.35357	-0.879026	1.35009e-06	0.000861732	0.0338745	0.322681	1
Node_len_4_pos_212	ENSG00000164078	MST1R	protein_coding	chr3	48887003	50887003	chr3:50136764:G:T	0.40039	-1.11744	1.67492e-07	8.84063e-05	0.00572392	0.409444	1
Node_len_4_pos_212	ENSG00000164176	EDIL3	protein_coding	chr5	82940555	84940555	chr5:84080969:T:C	0.398174	0.843731	1.85512e-07	0.000216025	0.011713	0.338341	1
Node_len_4_pos_212	ENSG00000164308	ERAP2	protein_coding	chr5	95875987	97875987	chr5:96995667:A:C	0.687964	-1.34889	2.8513e-15	1.57156e-11	1.57252e-08	0.78549	1
Node_len_4_pos_212	ENSG00000164483	SAMD3	protein_coding	chr6	129144316	131144316	chr6:130394513:C:A	0.429724	1.32522	4.18474e-08	7.06025e-05	0.0048569	0.432111	1
Node_len_4_pos_212	ENSG00000164615	CAMLG	protein_coding	chr5	133738496	135738496	chr5:134763068:A:T	0.375395	1.15016	5.19686e-07	0.000565032	0.0248767	0.34223	1
Node_len_4_pos_212	ENSG00000164695	CHMP4C	protein_coding	chr8	80732449	82732449	chr8:81756583:A:G	0.442169	-1.3187	2.27615e-08	2.66142e-05	0.00224991	0.358508	1
Node_len_4_pos_212	ENSG00000164733	CTSB	protein_coding	chr8	10842525	12842525	chr8:11888863:G:A	0.410652	1.39653	1.03878e-07	0.00025425	0.0132003	0.402076	1
Node_len_4_pos_212	ENSG00000165171	METTL27	protein_coding	chr7	72834591	74834591	chr7:73833402:T:C	0.571174	-1.11045	1.66458e-11	2.52767e-08	7.72817e-06	0.523842	1
Node_len_4_pos_212	ENSG00000165449	SLC16A9	protein_coding	chr10	58650765	60650765	chr10:59758041:G:C	0.413635	0.966079	9.02752e-08	0.00010114	0.00636127	0.414875	1
Node_len_4_pos_212	ENSG00000165801	ARHGEF40	protein_coding	chr14	20070274	22070274	chr14:21060819:C:T	0.40841	-1.21478	1.15381e-07	0.00021863	0.0117961	0.483885	1
Node_len_4_pos_212	ENSG00000165810	BTNL9	protein_coding	chr5	180040226	182040226	chr5:181044823:A:G	0.489939	-1.08734	1.93514e-09	4.31604e-06	0.000489748	0.593741	1
Node_len_4_pos_212	ENSG00000166260	COX11	protein_coding	chr17	53951903	55951903	chr17:55174334:A:C	0.388869	-0.948873	2.83789e-07	0.000304417	0.0151613	0.410613	1
Node_len_4_pos_212	ENSG00000166268	MYRFL	protein_coding	chr12	68825228	70825228	chr12:69733352:T:C	0.376291	1.73366	4.99384e-07	0.000736109	0.0303452	0.400571	1
Node_len_4_pos_212	ENSG00000166275	BORCS7	protein_coding	chr10	101854260	103854260	chr10:102856743:T:C	0.461603	-1.12455	8.56507e-09	1.45275e-05	0.00141505	0.46491	1
Node_len_4_pos_212	ENSG00000166435	XRRA1	protein_coding	chr11	73807740	75807740	chr11:74882089:A:G	0.712973	1.42444	2.93804e-16	1.54669e-12	2.128e-09	0.782335	1
Node_len_4_pos_212	ENSG00000166436	TRIM66	protein_coding	chr11	7612038	9612038	chr11:8704079:G:C	0.409547	0.940352	1.09399e-07	0.000173967	0.00971985	0.432734	1
Node_len_4_pos_212	ENSG00000166796	LDHC	protein_coding	chr11	17412319	19412319	chr11:18411458:T:C	0.522245	1.43967	3.20992e-10	6.55176e-07	0.000112677	0.561765	1
Node_len_4_pos_212	ENSG00000166833	NAV2	protein_coding	chr11	18350725	20350725	chr11:19793472:G:A	0.458348	-1.07254	1.01119e-08	1.79932e-05	0.00162333	0.471732	1
Node_len_4_pos_212	ENSG00000166847	DCTN5	protein_coding	chr16	22641467	24641467	chr16:23692684:C:T	0.431475	1.03884	3.84407e-08	5.66599e-05	0.00411545	0.434083	1
Node_len_4_pos_212	ENSG00000167080	B4GALNT2	protein_coding	chr17	48132461	50132461	chr17:49965492:G:A	0.361259	0.910926	9.67821e-07	0.0010482	0.0391094	0.289104	1
Node_len_4_pos_212	ENSG00000167291	TBC1D16	protein_coding	chr17	78932344	80932344	chr17:80034708:A:G	0.369427	0.800418	6.76753e-07	0.0011336	0.0413154	0.321428	1
Node_len_4_pos_212	ENSG00000167515	TRAPPC2L	protein_coding	chr16	87856221	89856221	chr16:88859159:T:G	0.409543	-0.849012	1.09421e-07	0.000285623	0.0146105	0.345476	1
Node_len_4_pos_212	ENSG00000167695	TLCD3A	protein_coding	chr17	-267587	1732413	chr17:664913:T:A	0.42822	0.960278	4.50059e-08	8.7019e-05	0.00570117	0.438268	1
Node_len_4_pos_212	ENSG00000167772	ANGPTL4	protein_coding	chr19	7363290	9363290	chr19:8360328:G:A	0.443801	-1.06121	2.09943e-08	4.70843e-05	0.00354962	0.513593	1
Node_len_4_pos_212	ENSG00000168374	ARF4	protein_coding	chr3	56571364	58571364	chr3:57685739:A:T	0.4451	1.14166	1.96838e-08	3.61632e-05	0.00284314	0.398991	1
Node_len_4_pos_212	ENSG00000168903	BTNL3	protein_coding	chr5	179988847	181988847	chr5:181003797:T:C	0.576539	-1.16586	1.17967e-11	4.89872e-08	1.38254e-05	0.619882	1
Node_len_4_pos_212	ENSG00000168904	LRRC28	protein_coding	chr15	98251363	100251363	chr15:99285957:A:T	0.389451	1.22171	2.76398e-07	0.00056121	0.0248076	0.422475	1
Node_len_4_pos_212	ENSG00000169071	ROR2	protein_coding	chr9	90563092	92563092	chr9:91867310:A:G	0.421488	1.13445	6.21851e-08	8.49002e-05	0.00566257	0.460968	1
Node_len_4_pos_212	ENSG00000169220	RGS14	protein_coding	chr5	176357925	178357925	chr5:177371039:T:G	0.455848	-1.08222	1.148e-08	1.78676e-05	0.00162333	0.489103	1
Node_len_4_pos_212	ENSG00000169230	PRELID1	protein_coding	chr5	176303800	178303800	chr5:177313995:C:A	0.453622	1.06633	1.28471e-08	1.73949e-05	0.00160892	0.39616	1
Node_len_4_pos_212	ENSG00000169245	CXCL10	protein_coding	chr4	75021119	77021119	chr4:76518483:T:C	0.360325	1.22921	1.00793e-06	0.00105543	0.0391785	0.332074	1
Node_len_4_pos_212	ENSG00000169504	CLIC4	protein_coding	chr1	23745383	25745383	chr1:24823453:A:G	0.385026	1.19125	3.37671e-07	0.000380778	0.0186272	0.521696	1
Node_len_4_pos_212	ENSG00000170291	ELP5	protein_coding	chr17	6251417	8251417	chr17:7234631:C:G	0.751229	1.26866	6.02403e-18	1.24406e-13	2.73861e-10	0.715455	1
Node_len_4_pos_212	ENSG00000170382	LRRN2	protein_coding	chr1	203617171	205617171	chr1:204679047:C:A	0.567334	-1.35311	2.12422e-11	5.37368e-08	1.47867e-05	0.539651	1
Node_len_4_pos_212	ENSG00000170745	KCNS3	protein_coding	chr2	16877848	18877848	chr2:17879850:G:C	0.607211	1.14562	1.51175e-12	4.06352e-09	1.65652e-06	0.527906	1
Node_len_4_pos_212	ENSG00000171100	MTM1	protein_coding	chrX	149568622	151568622	chrX:150613958:T:G	0.36562	-0.677084	7.99984e-07	0.000460244	0.0214652	0.222954	1
Node_len_4_pos_212	ENSG00000171766	GATM	protein_coding	chr15	44361125	46361125	chr15:45508837:T:C	0.353878	-0.817627	1.33231e-06	0.000787111	0.0319688	0.33572	1
Node_len_4_pos_212	ENSG00000171903	CYP4F11	protein_coding	chr19	14912368	16912368	chr19:15935840:C:A	0.729033	-1.25475	6.14165e-17	3.8015e-13	6.97369e-10	0.781816	1
Node_len_4_pos_212	ENSG00000172009	THOP1	protein_coding	chr19	1785504	3785504	chr19:2810250:G:A	0.415041	0.916551	8.44755e-08	0.000197391	0.0109157	0.362661	1
Node_len_4_pos_212	ENSG00000172123	SLFN12	protein_coding	chr17	34410923	36410923	chr17:35433192:C:T	0.362462	-1.73134	9.1841e-07	0.000760199	0.0312213	0.3995	1
Node_len_4_pos_212	ENSG00000172340	SUCLG2	protein_coding	chr3	66360461	68360461	chr3:67488121:A:T	0.39525	0.848155	2.12168e-07	0.000296004	0.0149451	0.349849	1
Node_len_4_pos_212	ENSG00000172478	MAB21L4	protein_coding	chr2	239886049	241886049	chr2:240892375:G:A	0.472864	1.04629	4.78653e-09	1.10173e-05	0.00110241	0.54923	1
Node_len_4_pos_212	ENSG00000173124	ACSM6	protein_coding	chr10	94194201	96194201	chr10:95237034:G:C	0.380169	-0.943922	4.20017e-07	0.000420111	0.0201924	0.358383	1
Node_len_4_pos_212	ENSG00000173253	DMRT2	protein_coding	chr9	49859	2049859	chr9:1071814:A:G	0.39479	0.851114	2.1668e-07	0.000520524	0.0235773	0.330363	1
Node_len_4_pos_212	ENSG00000173545	ZNF622	protein_coding	chr5	15451520	17451520	chr5:16508565:A:G	0.488438	-1.03753	2.09798e-09	4.262e-06	0.000488654	0.519897	1
Node_len_4_pos_212	ENSG00000173950	XXYLT1	protein_coding	chr3	194068285	196068285	chr3:195266840:C:T	0.428735	-1.0075	4.38983e-08	8.5401e-05	0.00566257	0.438205	1
Node_len_4_pos_212	ENSG00000174827	PDZK1	protein_coding	chr1	144670853	146670853	chr1:145714354:T:A	0.389621	-0.91692	2.74265e-07	2.67779e-05	0.00224991	0.417497	1
Node_len_4_pos_212	ENSG00000175727	MLXIP	protein_coding	chr12	121078757	123078757	chr12:122094681:A:G	0.388566	-0.85962	2.87717e-07	0.000250937	0.01309	0.371208	1
Node_len_4_pos_212	ENSG00000176399	DMRTA1	protein_coding	chr9	21446825	23446825	chr9:22446696:G:T	0.404382	1.18797	1.39214e-07	0.000221727	0.0119048	0.477456	1
Node_len_4_pos_212	ENSG00000177191	B3GNT8	protein_coding	chr19	40425360	42425360	chr19:41408571:T:C	0.416593	-0.940126	7.84938e-08	8.8349e-05	0.00572392	0.440454	1
Node_len_4_pos_212	ENSG00000177465	ACOT4	protein_coding	chr14	72591874	74591874	chr14:73742391:C:G	0.366785	0.986915	7.60127e-07	0.000836404	0.033235	0.308925	1
Node_len_4_pos_212	ENSG00000177868	SVBP	protein_coding	chr1	41807053	43807053	chr1:42814101:G:T	0.356416	-0.855844	1.19412e-06	0.000880706	0.0343749	0.321021	1
Node_len_4_pos_212	ENSG00000178252	WDR6	protein_coding	chr3	48007063	50007063	chr3:49007334:C:T	0.437679	-0.994732	2.83965e-08	1.6222e-05	0.00153924	0.481219	1
Node_len_4_pos_212	ENSG00000178295	GEN1	protein_coding	chr2	16753859	18753859	chr2:17754513:T:C	0.46188	0.951489	8.44485e-09	1.64955e-05	0.00155181	0.454211	1
Node_len_4_pos_212	ENSG00000178401	DNAJC22	protein_coding	chr12	48346889	50346889	chr12:49506006:C:CAT	0.36335	-1.41632	8.83468e-07	0.000654669	0.028038	0.327757	1
Node_len_4_pos_212	ENSG00000178695	KCTD12	protein_coding	chr13	75880176	77880176	chr13:76831764:A:C	0.468484	-0.976083	6.01064e-09	1.02635e-05	0.001046	0.473112	1
Node_len_4_pos_212	ENSG00000178952	TUFM	protein_coding	chr16	27842412	29842412	chr16:28498723:C:G	0.389589	0.802499	2.74671e-07	0.000198345	0.0109157	0.316912	1
Node_len_4_pos_212	ENSG00000179399	GPC5	protein_coding	chr13	90398622	92398622	chr13:91451536:C:T	0.651668	-1.28136	5.70787e-14	4.67065e-10	2.57043e-07	0.76562	1
Node_len_4_pos_212	ENSG00000179630	LACC1	protein_coding	chr13	42879285	44879285	chr13:43764640:C:T	0.354291	0.902689	1.30884e-06	0.00127046	0.0452545	0.299563	1
Node_len_4_pos_212	ENSG00000180096	SEPTIN1	protein_coding	chr16	29378134	31378134	chr16:30335371:A:G	0.352578	-0.886145	1.40901e-06	0.000677868	0.0285867	0.333589	1
Node_len_4_pos_212	ENSG00000180773	SLC36A4	protein_coding	chr11	92144175	94144175	chr11:93206045:A:G	0.421665	-1.00599	6.16627e-08	6.30161e-05	0.00441785	0.443539	1
Node_len_4_pos_212	ENSG00000181409	AATK	protein_coding	chr17	80110488	82110488	chr17:81138748:A:C	0.400827	1.06289	1.6415e-07	0.000290133	0.0147162	0.404648	1
Node_len_4_pos_212	ENSG00000181626	ANKRD62	protein_coding	chr18	11093844	13093844	chr18:12074486:T:G	0.484862	1.06132	2.54077e-09	5.13906e-06	0.000565643	0.507384	1
Node_len_4_pos_212	ENSG00000181754	AMIGO1	protein_coding	chr1	108504179	110504179	chr1:109509517:A:G	0.56338	1.05455	2.72464e-11	7.23876e-08	1.85291e-05	0.557936	1
Node_len_4_pos_212	ENSG00000182141	ZNF708	protein_coding	chr19	20291161	22291161	chr19:21204390:C:T	0.381592	1.11881	3.94071e-07	0.000414413	0.020094	0.368943	1
Node_len_4_pos_212	ENSG00000182179	UBA7	protein_coding	chr3	48805210	50805210	chr3:49728515:C:CATTT	0.406985	0.924277	1.23327e-07	6.0972e-05	0.00430195	0.425729	1
Node_len_4_pos_212	ENSG00000182362	YBEY	protein_coding	chr21	45286343	47286343	chr21:46314745:G:A	0.6522	-1.10641	5.47529e-14	4.43513e-10	2.56928e-07	0.564746	1
Node_len_4_pos_212	ENSG00000182534	MXRA7	protein_coding	chr17	75672552	77672552	chr17:76699948:A:T	0.365076	1.26666	8.19249e-07	0.00123823	0.0442496	0.352617	1
Node_len_4_pos_212	ENSG00000182919	C11orf54	protein_coding	chr11	92741592	94741592	chr11:93788239:C:T	0.365346	-1.05883	8.09638e-07	0.000797795	0.0321653	0.290037	1
Node_len_4_pos_212	ENSG00000182986	ZNF320	protein_coding	chr19	51860852	53860852	chr19:52897507:C:A	0.500934	-0.850578	1.06337e-09	3.77602e-06	0.000437492	0.36344	1
Node_len_4_pos_212	ENSG00000183066	WBP2NL	protein_coding	chr22	40998726	42998726	chr22:42142508:G:A	0.408991	-1.1418	1.12289e-07	0.000140545	0.00822842	0.413498	1
Node_len_4_pos_212	ENSG00000183273	CCDC60	protein_coding	chr12	118334713	120334713	chr12:119335827:T:G	0.423204	-0.951152	5.72852e-08	0.000100244	0.00634115	0.436934	1
Node_len_4_pos_212	ENSG00000183281	PLGLB1	protein_coding	chr2	86002560	88002560	chr2:87099637:C:T	0.385973	0.938056	3.23543e-07	0.000136783	0.008051	0.433019	1
Node_len_4_pos_212	ENSG00000183527	PSMG1	protein_coding	chr21	38174770	40174770	chr21:39274304:CGA:C	0.581679	-1.05482	8.4474e-12	3.08283e-08	8.92946e-06	0.46465	1
Node_len_4_pos_212	ENSG00000183828	NUDT14	protein_coding	chr14	104172939	106172939	chr14:105181663:C:T	0.473804	0.987663	4.55699e-09	6.25858e-06	0.000675359	0.444871	1
Node_len_4_pos_212	ENSG00000183891	TTC32	protein_coding	chr2	18896632	20896632	chr2:19958703:A:C	0.413941	1.41688	8.89825e-08	0.000155303	0.00890303	0.385901	1
Node_len_4_pos_212	ENSG00000184005	ST6GALNAC3	protein_coding	chr1	75074747	77074747	chr1:76035496:G:A	0.58408	1.23401	7.2178e-12	2.70232e-08	8.03885e-06	0.646903	1
Node_len_4_pos_212	ENSG00000184515	BEX5	protein_coding	chrX	101153709	103153709	chrX:102190126:C:T	0.478678	-0.778974	3.52765e-09	2.13331e-06	0.000279533	0.30327	1
Node_len_4_pos_212	ENSG00000186645	SPDYE17	protein_coding	chr7	76022320	78022320	chr7:77003419:C:G	0.394641	1.50022	2.18168e-07	0.000214521	0.011689	0.610013	1
Node_len_4_pos_212	ENSG00000186787	SPIN2B	protein_coding	chrX	56118552	58118552	chrX:56148460:A:C	0.312564	-0.732217	7.5135e-06	0.000438128	0.0206968	0.211273	1
Node_len_4_pos_212	ENSG00000187134	AKR1C1	protein_coding	chr10	3963254	5963254	chr10:4937596:G:A	0.597301	1.51812	2.98549e-12	1.35047e-08	4.37185e-06	0.624656	1
Node_len_4_pos_212	ENSG00000187624	C17orf97	protein_coding	chr17	-589674	1410326	chr17:409857:G:A	0.525403	1.1993	2.67607e-10	6.85865e-07	0.000116141	0.541903	1
Node_len_4_pos_212	ENSG00000187678	SPRY4	protein_coding	chr5	141310428	143310428	chr5:142302525:C:T	0.489639	-1.04716	1.9667e-09	3.47518e-06	0.000406919	0.549266	1
Node_len_4_pos_212	ENSG00000187824	TMEM220	protein_coding	chr17	9699016	11699016	chr17:10700982:G:A	0.616937	1.08162	7.62481e-13	2.55579e-09	1.17212e-06	0.578515	1
Node_len_4_pos_212	ENSG00000188659	SAXO2	protein_coding	chr15	81262811	83262811	chr15:82200890:A:AT	0.422479	1.88569	5.93093e-08	7.4358e-05	0.0050211	0.473906	1
Node_len_4_pos_212	ENSG00000189171	S100A13	protein_coding	chr1	152618788	154618788	chr1:153619176:G:A	0.541358	1.08967	1.04817e-10	2.11248e-07	4.38708e-05	0.593435	1
Node_len_4_pos_212	ENSG00000196126	HLA-DRB1	protein_coding	chr6	31578770	33578770	chr6:32614145:C:T	0.427223	-0.9155	4.72224e-08	0.000136049	0.00805084	0.330279	1
Node_len_4_pos_212	ENSG00000196616	ADH1B	protein_coding	chr4	98304972	100304972	chr4:99335827:G:A	0.357071	0.892245	1.16073e-06	0.00109663	0.0402344	0.396732	1
Node_len_4_pos_212	ENSG00000196655	TRAPPC4	protein_coding	chr11	118018764	120018764	chr11:119022230:T:C	0.567357	1.25353	2.12115e-11	5.79112e-08	1.55467e-05	0.605863	1
Node_len_4_pos_212	ENSG00000196912	ANKRD36B	protein_coding	chr2	96492664	98492664	chr2:97609544:G:A	0.481238	-1.13622	3.08104e-09	2.78987e-06	0.000337444	0.508731	1
Node_len_4_pos_212	ENSG00000197013	ZNF429	protein_coding	chr19	20496683	22496683	chr19:21597988:C:G	0.470572	-0.944614	5.39356e-09	9.13005e-06	0.000939179	0.42766	1
Node_len_4_pos_212	ENSG00000197020	ZNF100	protein_coding	chr19	20722772	22722772	chr19:21691194:A:AC	0.552614	1.02053	5.30714e-11	2.4098e-07	4.82958e-05	0.523186	1
Node_len_4_pos_212	ENSG00000197140	ADAM32	protein_coding	chr8	38106991	40106991	chr8:39079595:T:A	0.363748	0.831714	8.68253e-07	0.00084297	0.0333754	0.343509	1
Node_len_4_pos_212	ENSG00000197345	MRPL21	protein_coding	chr11	67891277	69891277	chr11:68867652:C:A	0.380596	-1.03907	4.12063e-07	0.000515973	0.0234677	0.450878	1
Node_len_4_pos_212	ENSG00000197362	ZNF786	protein_coding	chr7	148069642	150069642	chr7:149059646:G:A	0.451768	0.932546	1.4104e-08	2.84114e-05	0.00233371	0.436724	1
Node_len_4_pos_212	ENSG00000197405	C5AR1	protein_coding	chr19	46290024	48290024	chr19:47294464:T:C	0.528858	-1.37156	2.19027e-10	6.25867e-07	0.000111109	0.708754	1
Node_len_4_pos_212	ENSG00000197728	RPS26	protein_coding	chr12	55041352	57041352	chr12:56042145:C:G	0.687957	-1.10674	2.853e-15	1.26988e-11	1.39772e-08	0.608249	1
Node_len_4_pos_212	ENSG00000197766	CFD	protein_coding	chr19	-140335	1859665	chr19:890844:A:G	0.384869	1.08639	3.40071e-07	0.000651393	0.0280067	0.399295	1
Node_len_4_pos_212	ENSG00000197888	UGT2B17	protein_coding	chr4	67537185	69537185	chr4:68625465:G:T	0.352098	-0.952369	1.43835e-06	0.00122181	0.0438051	0.364826	1
Node_len_4_pos_212	ENSG00000198039	ZNF273	protein_coding	chr7	63870173	65870173	chr7:64901041:C:T	0.400537	-0.886297	1.66361e-07	0.000155133	0.00890303	0.349181	1
Node_len_4_pos_212	ENSG00000198130	HIBCH	protein_coding	chr2	189189736	191189736	chr2:190298980:A:G	0.503939	0.996629	9.00845e-10	1.3897e-06	0.000201264	0.491171	1
Node_len_4_pos_212	ENSG00000198185	ZNF334	protein_coding	chr20	45499631	47499631	chr20:46529811:G:C	0.453947	1.10427	1.26379e-08	1.73371e-05	0.00160892	0.345156	1
Node_len_4_pos_212	ENSG00000198515	CNGA1	protein_coding	chr4	46935978	48935978	chr4:47548429:C:T	0.346974	-1.06926	1.79115e-06	0.0013211	0.0467974	0.336987	1
Node_len_4_pos_212	ENSG00000203666	EFCAB2	protein_coding	chr1	243969706	245969706	chr1:244962791:T:A	0.444089	-1.10982	2.06966e-08	4.19502e-05	0.00325166	0.585398	1
Node_len_4_pos_212	ENSG00000204531	POU5F1	protein_coding	chr6	30164338	32164338	chr6:31076518:C:T	0.495947	1.07122	1.39735e-09	1.61102e-05	0.00153924	0.42186	1
Node_len_4_pos_212	ENSG00000204632	HLA-G	protein_coding	chr6	28826968	30826968	chr6:29781726:G:T	0.673514	1.16025	9.77768e-15	4.36629e-10	2.56928e-07	0.621047	1
Node_len_4_pos_212	ENSG00000204839	MROH6	protein_coding	chr8	142566193	144566193	chr8:143575099:G:C	0.373334	-1.02913	5.69465e-07	0.000684214	0.0287442	0.442293	1
Node_len_4_pos_212	ENSG00000213096	ZNF254	protein_coding	chr19	23033406	25033406	chr19:23661208:G:C	0.435138	1.68909	3.21598e-08	3.33531e-05	0.00269193	0.466159	1
Node_len_4_pos_212	ENSG00000213214	ARHGEF35	protein_coding	chr7	143186084	145186084	chr7:144144679:C:T	0.49368	-1.44213	1.58075e-09	2.49232e-06	0.000318981	0.538034	1
Node_len_4_pos_212	ENSG00000213523	SRA1	protein_coding	chr5	139537341	141537341	chr5:140594888:T:G	0.3542	-0.900191	1.31396e-06	0.000786856	0.0319688	0.406555	1
Node_len_4_pos_212	ENSG00000213672	NCKIPSD	protein_coding	chr3	47673845	49673845	chr3:48725074:T:C	0.335493	0.852	2.91171e-06	0.000735089	0.0303452	0.291981	1
Node_len_4_pos_212	ENSG00000213949	ITGA1	protein_coding	chr5	51787917	53787917	chr5:52799078:C:T	0.451921	-1.18177	1.39959e-08	2.50636e-05	0.00215522	0.472485	1
Node_len_4_pos_212	ENSG00000213967	ZNF726	protein_coding	chr19	22914877	24914877	chr19:23759058:G:C	0.482821	1.74289	2.83261e-09	4.75822e-06	0.000529015	0.540608	1
Node_len_4_pos_212	ENSG00000214078	CPNE1	protein_coding	chr20	34626032	36626032	chr20:35874745:T:A	0.422082	-1.39145	6.04445e-08	4.4389e-05	0.00339291	0.425518	1
Node_len_4_pos_212	ENSG00000214087	ARL16	protein_coding	chr17	80681188	82681188	chr17:81668619:G:A	0.552659	-1.20432	5.29282e-11	1.55773e-07	3.57199e-05	0.460021	1
Node_len_4_pos_212	ENSG00000223496	EXOSC6	protein_coding	chr16	69246779	71246779	chr16:70119259:A:G	0.356482	-0.94025	1.1907e-06	0.000776356	0.0317664	0.443969	1
Node_len_4_pos_212	ENSG00000228300	FAM174C	protein_coding	chr19	275531	2275531	chr19:1270232:GC:G	0.379663	1.24683	4.29638e-07	0.000866177	0.0339281	0.54163	1
Node_len_4_pos_212	ENSG00000228696	ARL17B	protein_coding	chr17	45274785	47274785	chr17:46282965:C:A	0.687378	1.34394	3.00053e-15	1.97023e-11	1.66814e-08	0.754274	1
Node_len_4_pos_212	ENSG00000229637	PRAC2	protein_coding	chr17	47723186	49723186	chr17:48724362:T:G	0.474526	-1.4679	4.38795e-09	7.66056e-06	0.000795451	0.473561	1
Node_len_4_pos_212	ENSG00000231887	PRH1	protein_coding	chr12	9824961	11824961	chr12:11191389:A:G	0.42973	-0.903228	4.18352e-08	5.92463e-05	0.00424826	0.40865	1
Node_len_4_pos_212	ENSG00000235162	C12orf75	protein_coding	chr12	104235291	106235291	chr12:105282031:T:C	0.453676	-1.0661	1.28118e-08	2.44979e-05	0.00214002	0.407095	1
Node_len_4_pos_212	ENSG00000242612	DECR2	protein_coding	chr16	-598141	1401859	chr16:415612:A:T	0.440676	1.00809	2.45034e-08	3.60852e-05	0.00284314	0.506439	1
Node_len_4_pos_212	ENSG00000243955	GSTA1	protein_coding	chr6	51791372	53791372	chr6:52851883:G:T	0.658901	1.11764	3.22229e-14	1.51009e-10	1.10808e-07	0.626692	1
Node_len_4_pos_212	ENSG00000244752	CRYBB2	protein_coding	chr22	24212565	26212565	chr22:25478535:G:A	0.423838	1.39154	5.55701e-08	8.64962e-05	0.00570085	0.399207	1
Node_len_4_pos_212	ENSG00000248771	SMIM31	protein_coding	chr4	163754065	165754065	chr4:164767645:T:C	0.543028	-1.11169	9.485e-11	2.45265e-07	4.82958e-05	0.620631	1
Node_len_4_pos_212	ENSG00000250312	ZNF718	protein_coding	chr4	-875498	1124502	chr4:156885:G:A	0.406293	1.15919	1.27372e-07	0.000121044	0.00736078	0.380342	1
Node_len_4_pos_212	ENSG00000254827	SLC22A18AS	protein_coding	chr11	1887345	3887345	chr11:2904905:A:G	0.423384	-1.09597	5.6795e-08	0.000112171	0.00693617	0.38097	1
Node_len_4_pos_212	ENSG00000262655	SPON1	protein_coding	chr11	12962724	14962724	chr11:14031785:A:G	0.420601	0.818466	6.48753e-08	8.32946e-05	0.00559026	0.323532	1
Node_len_4_pos_212	ENSG00000263715	LINC02210-CRHR1	protein_coding	chr17	44620345	46620345	chr17:45383008:A:G	0.423759	1.20835	5.57821e-08	6.73288e-05	0.00466082	0.478776	1
Node_len_4_pos_212	ENSG00000269237	AC010615.4	protein_coding	chr19	20405160	22405160	chr19:21599248:G:A	0.407463	0.896697	1.20602e-07	0.000130357	0.00779786	0.388336	1
Node_len_4_pos_212	ENSG00000273540	AGBL1	protein_coding	chr15	85079872	87079872	chr15:86523136:C:A	0.427726	-0.864129	4.60919e-08	0.00011282	0.00693733	0.370807	1
Node_len_4_pos_212	ENSG00000284797	AC008397.1	protein_coding	chr19	17249951	19249951	chr19:18237277:C:T	0.366666	-0.8943	7.64105e-07	0.00112731	0.0412226	0.339757	1
Node_len_4_pos_212	ENSG00000285130	AL358113.1	protein_coding	chr9	68035748	70035748	chr9:69086258:T:C	0.480121	1.10691	3.26874e-09	7.53324e-06	0.000789681	0.50245	1
Node_len_4_pos_219	ENSG00000007062	PROM1	protein_coding	chr4	14963077	16963077	chr4:16194494:C:T	0.447963	0.998073	1.70671e-08	2.73363e-05	0.0197096	0.436586	1
Node_len_4_pos_219	ENSG00000100376	FAM118A	protein_coding	chr22	44308969	46308969	chr22:45340272:G:A	0.489264	-1.3566	2.00677e-09	6.52359e-06	0.00638338	0.520917	1
Node_len_4_pos_219	ENSG00000100503	NIN	protein_coding	chr14	49719764	51719764	chr14:50894838:G:A	0.444376	-1.1177	2.04044e-08	3.99065e-05	0.0260325	0.521699	1
Node_len_4_pos_219	ENSG00000100504	PYGL	protein_coding	chr14	49857892	51857892	chr14:50908532:G:T	0.521786	-1.24946	3.29567e-10	1.21724e-06	0.00166751	0.601935	1
Node_len_4_pos_219	ENSG00000105193	RPS16	protein_coding	chr19	38433138	40433138	chr19:39437467:G:T	0.546867	0.94983	7.5277e-11	1.65265e-07	0.000377331	0.41621	1
Node_len_4_pos_219	ENSG00000120675	DNAJC15	protein_coding	chr13	42023204	44023204	chr13:43024822:C:T	0.451375	-0.992698	1.43859e-08	2.31444e-05	0.0197096	0.388327	1
Node_len_4_pos_219	ENSG00000137860	SLC28A2	protein_coding	chr15	44252235	46252235	chr15:45259592:A:G	0.655203	-1.13217	4.32285e-14	1.27606e-10	1.74809e-06	0.609213	1
Node_len_4_pos_219	ENSG00000137968	SLC44A5	protein_coding	chr1	74202132	76202132	chr1:75384081:G:A	0.494073	-0.945289	1.54737e-09	2.36456e-06	0.00294476	0.445305	1
Node_len_4_pos_219	ENSG00000138031	ADCY3	protein_coding	chr2	23819170	25819170	chr2:24935412:C:T	0.431599	0.897113	3.82108e-08	4.82078e-05	0.0300184	0.399654	1
Node_len_4_pos_219	ENSG00000141576	RNF157	protein_coding	chr17	75142466	77142466	chr17:76239124:A:C	0.594974	1.05549	3.49458e-12	1.16352e-08	3.9848e-05	0.508071	1
Node_len_4_pos_219	ENSG00000153898	MCOLN2	protein_coding	chr1	83925584	85925584	chr1:84997288:G:C	0.54999	-1.04224	6.22893e-11	2.09521e-07	0.000410036	0.537156	1
Node_len_4_pos_219	ENSG00000155849	ELMO1	protein_coding	chr7	35852907	37852907	chr7:37417608:G:A	0.585571	1.28762	6.543e-12	2.3633e-08	6.47502e-05	0.543653	1
Node_len_4_pos_219	ENSG00000160221	GATD3A	protein_coding	chr21	43133611	45133611	chr21:44070803:G:A	0.433953	1.20286	3.40748e-08	6.07407e-05	0.0346706	0.474435	1
Node_len_4_pos_219	ENSG00000164308	ERAP2	protein_coding	chr5	95875987	97875987	chr5:96982441:G:A	0.423682	1.05256	5.59883e-08	5.94419e-05	0.0346706	0.478279	1
Node_len_4_pos_219	ENSG00000166435	XRRA1	protein_coding	chr11	73807740	75807740	chr11:74985575:CCT:C	0.525487	1.1687	2.66317e-10	5.38082e-07	0.000921405	0.538232	1
Node_len_4_pos_219	ENSG00000168903	BTNL3	protein_coding	chr5	179988847	181988847	chr5:181003797:T:C	0.49397	-1.07915	1.55605e-09	3.67105e-06	0.00419084	0.531104	1
Node_len_4_pos_219	ENSG00000169230	PRELID1	protein_coding	chr5	176303800	178303800	chr5:177304451:G:T	0.446852	1.06534	1.80393e-08	2.67081e-05	0.0197096	0.372154	1
Node_len_4_pos_219	ENSG00000171903	CYP4F11	protein_coding	chr19	14912368	16912368	chr19:15964166:G:A	0.431263	-1.03356	3.88398e-08	6.59453e-05	0.0347458	0.528246	1
Node_len_4_pos_219	ENSG00000179399	GPC5	protein_coding	chr13	90398622	92398622	chr13:91451536:C:T	0.449123	-1.06375	1.61054e-08	2.50703e-05	0.0197096	0.527655	1
Node_len_4_pos_219	ENSG00000187824	TMEM220	protein_coding	chr17	9699016	11699016	chr17:10713997:T:C	0.458448	0.912901	1.00611e-08	1.73076e-05	0.0158066	0.407838	1
Node_len_4_pos_219	ENSG00000197728	RPS26	protein_coding	chr12	55041352	57041352	chr12:56042145:C:G	0.591565	-1.02628	4.39376e-12	8.19961e-09	3.74424e-05	0.523024	1
Node_len_4_pos_219	ENSG00000197888	UGT2B17	protein_coding	chr4	67537185	69537185	chr4:68625465:G:T	0.426634	-1.04834	4.85825e-08	6.35607e-05	0.0347458	0.442058	1
Node_len_4_pos_219	ENSG00000204632	HLA-G	protein_coding	chr6	28826968	30826968	chr6:29803521:A:T	0.501163	1.00115	1.05006e-09	5.7425e-06	0.00605132	0.462402	1
Node_len_4_pos_219	ENSG00000214087	ARL16	protein_coding	chr17	80681188	82681188	chr17:81706058:G:A	0.446006	-1.08181	1.88161e-08	3.81166e-05	0.0260325	0.38375	1
Node_len_4_pos_219	ENSG00000228696	ARL17B	protein_coding	chr17	45274785	47274785	chr17:46282965:C:A	0.623134	1.2796	4.88567e-13	1.84578e-09	1.26428e-05	0.683783	1
Node_len_4_pos_219	ENSG00000248771	SMIM31	protein_coding	chr4	163754065	165754065	chr4:164767645:T:C	0.516148	-1.08383	4.54548e-10	1.05064e-06	0.0015992	0.589914	1
Node_len_4_pos_22	ENSG00000156113	KCNMA1	protein_coding	chr10	75869602	77869602	chr10:77576294:G:C	0.595436	1.16339	3.38724e-12	7.70346e-09	5.07653e-05	0.674496	1
Node_len_4_pos_22	ENSG00000197728	RPS26	protein_coding	chr12	55041352	57041352	chr12:56042145:C:G	0.694257	-1.11196	1.63774e-15	7.8054e-12	1.02874e-07	0.614	1
Node_len_4_pos_22	ENSG00000198502	HLA-DRB5	protein_coding	chr6	31517354	33517354	chr6:32594034:T:TA	0.499888	-0.997971	1.12629e-09	7.03105e-06	0.0231671	0.487389	1
Node_len_4_pos_22	ENSG00000228696	ARL17B	protein_coding	chr17	45274785	47274785	chr17:46782044:A:G	0.483534	-1.19308	2.72715e-09	4.22891e-06	0.0185788	0.583724	1
Node_len_4_pos_22	ENSG00000237541	HLA-DQA2	protein_coding	chr6	31741392	33741392	chr6:32644264:A:G	0.484806	1.01139	2.54842e-09	1.36925e-05	0.0360931	0.385392	1
Node_len_4_pos_250	ENSG00000002933	TMEM176A	protein_coding	chr7	149800404	151800404	chr7:150805439:A:G	0.514044	1.27498	5.12043e-10	1.2282e-06	0.000217247	0.533032	1
Node_len_4_pos_250	ENSG00000003147	ICA1	protein_coding	chr7	7113185	9113185	chr7:8260312:A:G	0.561305	1.31239	3.10214e-11	1.33579e-07	3.37887e-05	0.785492	1
Node_len_4_pos_250	ENSG00000005469	CROT	protein_coding	chr7	86345665	88345665	chr7:87342579:G:A	0.599364	-1.01639	2.5947e-12	5.75192e-09	2.77476e-06	0.465334	1
Node_len_4_pos_250	ENSG00000006047	YBX2	protein_coding	chr17	6288264	8288264	chr17:7280727:G:A	0.403365	1.15893	1.45949e-07	0.00026811	0.0162763	0.380172	1
Node_len_4_pos_250	ENSG00000006747	SCIN	protein_coding	chr7	11570578	13570578	chr7:12564257:C:T	0.444928	-1.10758	1.98522e-08	6.50077e-05	0.00548121	0.43939	1
Node_len_4_pos_250	ENSG00000007062	PROM1	protein_coding	chr4	14963077	16963077	chr4:16137057:A:T	0.389563	0.959132	2.74995e-07	0.000347207	0.019526	0.390804	1
Node_len_4_pos_250	ENSG00000013573	DDX11	protein_coding	chr12	30073861	32073861	chr12:31089506:A:G	0.524501	-1.0502	2.81918e-10	7.7445e-07	0.000149593	0.545393	1
Node_len_4_pos_250	ENSG00000014164	ZC3H3	protein_coding	chr8	142437660	144437660	chr8:143519129:A:G	0.383409	-0.817578	3.63183e-07	0.000564668	0.0277729	0.335786	1
Node_len_4_pos_250	ENSG00000016391	CHDH	protein_coding	chr3	52812336	54812336	chr3:53843122:G:T	0.633473	-1.12577	2.28739e-13	7.79628e-10	4.87215e-07	0.577983	1
Node_len_4_pos_250	ENSG00000017483	SLC38A5	protein_coding	chrX	47458538	49458538	chrX:48107777:T:C	0.357181	-0.777138	1.15521e-06	0.000349208	0.019526	0.275431	1
Node_len_4_pos_250	ENSG00000026103	FAS	protein_coding	chr10	87990532	89990532	chr10:89007167:C:T	0.396516	-0.999819	2.00199e-07	0.000322839	0.018845	0.409932	1
Node_len_4_pos_250	ENSG00000035115	SH3YL1	protein_coding	chr2	-782269	1217731	chr2:282137:G:C	0.563794	-1.16611	2.65484e-11	7.15346e-08	2.29234e-05	0.595969	1
Node_len_4_pos_250	ENSG00000036448	MYOM2	protein_coding	chr8	1045047	3045047	chr8:2147517:T:G	0.397858	0.914198	1.88224e-07	0.000551327	0.0272429	0.393601	1
Node_len_4_pos_250	ENSG00000049239	H6PD	protein_coding	chr1	8234775	10234775	chr1:9247837:T:TTGGG	0.395354	-0.850092	2.11159e-07	0.000250872	0.0154059	0.360131	1
Node_len_4_pos_250	ENSG00000049283	EPN3	protein_coding	chr17	49532683	51532683	chr17:50529919:G:C	0.465309	-1.05886	7.08168e-09	1.13357e-05	0.00129493	0.379315	1
Node_len_4_pos_250	ENSG00000050748	MAPK9	protein_coding	chr5	179233144	181233144	chr5:180313398:C:T	0.403083	-0.935477	1.47868e-07	0.000284653	0.0170236	0.365457	1
Node_len_4_pos_250	ENSG00000059377	TBXAS1	protein_coding	chr7	138777052	140777052	chr7:139844875:C:T	0.524477	-0.948282	2.82305e-10	5.83152e-07	0.000119141	0.451155	1
Node_len_4_pos_250	ENSG00000066735	KIF26A	protein_coding	chr14	103138724	105138724	chr14:104177991:T:C	0.37184	2.17852	6.08386e-07	0.000638228	0.0293526	0.483514	1
Node_len_4_pos_250	ENSG00000066855	MTFR1	protein_coding	chr8	64644735	66644735	chr8:65726330:A:AT	0.366069	1.01482	7.84393e-07	0.000610084	0.0288897	0.348418	1
Node_len_4_pos_250	ENSG00000070526	ST6GALNAC1	protein_coding	chr17	75624762	77624762	chr17:76650735:A:G	0.399146	0.874814	1.77385e-07	0.000335225	0.0192507	0.325112	1
Node_len_4_pos_250	ENSG00000082074	FYB1	protein_coding	chr5	38105253	40105253	chr5:39252433:A:T	0.400544	1.0579	1.6631e-07	0.000163018	0.011501	0.389921	1
Node_len_4_pos_250	ENSG00000085721	RRN3	protein_coding	chr16	14060034	16060034	chr16:15094055:G:C	0.367656	0.921451	7.31623e-07	0.00069265	0.0313132	0.3607	1
Node_len_4_pos_250	ENSG00000090006	LTBP4	protein_coding	chr19	39592884	41592884	chr19:40621560:C:T	0.443922	-0.908126	2.08692e-08	3.19883e-05	0.00306161	0.40781	1
Node_len_4_pos_250	ENSG00000091136	LAMB1	protein_coding	chr7	106923800	108923800	chr7:108010670:C:T	0.383244	-0.857219	3.65874e-07	0.000319395	0.018747	0.326644	1
Node_len_4_pos_250	ENSG00000091640	SPAG7	protein_coding	chr17	3959227	5959227	chr17:4894423:C:T	0.382132	1.09594	3.84634e-07	0.000628537	0.0292136	0.325539	1
Node_len_4_pos_250	ENSG00000093144	ECHDC1	protein_coding	chr6	126288713	128288713	chr6:127407241:C:T	0.692056	-1.31825	1.99072e-15	8.85178e-12	1.1755e-08	0.684793	1
Node_len_4_pos_250	ENSG00000095321	CRAT	protein_coding	chr9	128094143	130094143	chr9:129117813:C:T	0.397634	1.01028	1.90178e-07	0.000211217	0.0135996	0.345308	1
Node_len_4_pos_250	ENSG00000095397	WHRN	protein_coding	chr9	113402081	115402081	chr9:114513773:C:T	0.621231	1.22264	5.60541e-13	2.43782e-09	1.43884e-06	0.750695	1
Node_len_4_pos_250	ENSG00000095932	SMIM24	protein_coding	chr19	2473987	4473987	chr19:3481000:A:G	0.409616	1.07585	1.09051e-07	0.000250035	0.0154059	0.499679	1
Node_len_4_pos_250	ENSG00000099282	TSPAN15	protein_coding	chr10	68451466	70451466	chr10:69516803:G:C	0.543304	1.11947	9.32904e-11	3.22813e-07	7.14483e-05	0.448875	1
Node_len_4_pos_250	ENSG00000099330	OCEL1	protein_coding	chr19	16226214	18226214	chr19:17226216:C:T	0.392685	1.06319	2.38563e-07	0.000343035	0.0194885	0.382423	1
Node_len_4_pos_250	ENSG00000099974	DDTL	protein_coding	chr22	22966889	24966889	chr22:23955100:T:C	0.568248	-1.18814	2.00488e-11	3.958e-08	1.35643e-05	0.707118	1
Node_len_4_pos_250	ENSG00000100109	TFIP11	protein_coding	chr22	25491226	27491226	chr22:26435389:CG:C	0.401201	-1.24203	1.61333e-07	0.000307951	0.0182772	0.436646	1
Node_len_4_pos_250	ENSG00000100197	CYP2D6	protein_coding	chr22	41126500	43126500	chr22:42190067:T:C	0.383595	-0.895017	3.60148e-07	0.000426465	0.022101	0.389577	1
Node_len_4_pos_250	ENSG00000100220	RTCB	protein_coding	chr22	31387583	33387583	chr22:32404422:T:C	0.478091	-1.24246	3.63858e-09	7.73877e-06	0.00100229	0.472557	1
Node_len_4_pos_250	ENSG00000100299	ARSA	protein_coding	chr22	49622755	51622755	chr22:50624404:G:A	0.406606	-1.58687	1.25521e-07	0.000232913	0.0146416	0.448152	1
Node_len_4_pos_250	ENSG00000100376	FAM118A	protein_coding	chr22	44308969	46308969	chr22:45356162:AT:A	0.494202	-1.26262	1.53652e-09	4.9027e-06	0.000685336	0.488017	1
Node_len_4_pos_250	ENSG00000100503	NIN	protein_coding	chr14	49719764	51719764	chr14:50892940:T:G	0.451924	-1.18285	1.39943e-08	2.80933e-05	0.00281565	0.527139	1
Node_len_4_pos_250	ENSG00000100504	PYGL	protein_coding	chr14	49857892	51857892	chr14:50892940:T:G	0.454842	-1.18666	1.20792e-08	2.8828e-05	0.00282823	0.53054	1
Node_len_4_pos_250	ENSG00000100505	TRIM9	protein_coding	chr14	49975263	51975263	chr14:51089863:T:C	0.447211	1.17599	1.77201e-08	4.24963e-05	0.00382605	0.481831	1
Node_len_4_pos_250	ENSG00000100528	CNIH1	protein_coding	chr14	53423562	55423562	chr14:54492669:T:C	0.379389	-1.35177	4.34922e-07	0.000406549	0.0213818	0.376715	1
Node_len_4_pos_250	ENSG00000100647	SUSD6	protein_coding	chr14	68611597	70611597	chr14:69581315:A:T	0.408728	-1.30088	1.13677e-07	0.00018464	0.0122802	0.416384	1
Node_len_4_pos_250	ENSG00000101773	RBBP8	protein_coding	chr18	21798262	23798262	chr18:22753054:C:A	0.477409	1.0301	3.77177e-09	3.68535e-06	0.000536337	0.531515	1
Node_len_4_pos_250	ENSG00000103202	NME4	protein_coding	chr16	-603274	1396726	chr16:399162:T:C	0.430675	0.987562	3.99638e-08	6.95897e-05	0.00577586	0.454778	1
Node_len_4_pos_250	ENSG00000103227	LMF1	protein_coding	chr16	-146365	1853635	chr16:980987:G:A	0.410109	1.16585	1.06559e-07	0.000197756	0.0128891	0.33443	1
Node_len_4_pos_250	ENSG00000104219	ZDHHC2	protein_coding	chr8	16156483	18156483	chr8:17156131:A:C	0.422234	-0.935158	6.00086e-08	0.000145893	0.0105438	0.435811	1
Node_len_4_pos_250	ENSG00000104497	SNX16	protein_coding	chr8	80799582	82799582	chr8:81806951:TA:T	0.444682	1.06266	2.00967e-08	2.30206e-05	0.00235161	0.536704	1
Node_len_4_pos_250	ENSG00000104714	ERICH1	protein_coding	chr8	-385253	1614747	chr8:621190:TA:T	0.378838	-1.01833	4.45772e-07	0.000974863	0.040936	0.440534	1
Node_len_4_pos_250	ENSG00000105185	PDCD5	protein_coding	chr19	31581191	33581191	chr19:32581179:A:G	0.413518	1.11707	9.07735e-08	0.000118399	0.00879618	0.501922	1
Node_len_4_pos_250	ENSG00000105193	RPS16	protein_coding	chr19	38433138	40433138	chr19:39436185:T:C	0.415164	0.82875	8.39886e-08	0.00010621	0.00805971	0.316861	1
Node_len_4_pos_250	ENSG00000105852	PON3	protein_coding	chr7	94359873	96359873	chr7:95436408:GA:G	0.386695	-0.944036	3.13151e-07	0.000342005	0.0194885	0.430421	1
Node_len_4_pos_250	ENSG00000106266	SNX8	protein_coding	chr7	1251771	3251771	chr7:2315646:G:T	0.484821	1.18254	2.5463e-09	7.83049e-06	0.00100229	0.645138	1
Node_len_4_pos_250	ENSG00000106367	AP1S1	protein_coding	chr7	100154457	102154457	chr7:101166177:C:G	0.44576	1.2243	1.90476e-08	2.84579e-05	0.00282554	0.424269	1
Node_len_4_pos_250	ENSG00000106686	SPATA6L	protein_coding	chr9	3553387	5553387	chr9:4678475:A:C	0.505492	1.09164	8.26528e-10	2.76426e-06	0.000431869	0.469594	1
Node_len_4_pos_250	ENSG00000106688	SLC1A1	protein_coding	chr9	3490469	5490469	chr9:4490134:T:G	0.445724	0.990654	1.90821e-08	4.87411e-05	0.00427949	0.409839	1
Node_len_4_pos_250	ENSG00000106733	NMRK1	protein_coding	chr9	74060574	76060574	chr9:75069774:A:C	0.391176	-0.968374	2.55549e-07	0.000355576	0.0197779	0.4529	1
Node_len_4_pos_250	ENSG00000107201	DDX58	protein_coding	chr9	31455303	33455303	chr9:32492905:C:T	0.470028	-0.997897	5.54794e-09	7.96984e-06	0.00100798	0.454138	1
Node_len_4_pos_250	ENSG00000107771	CCSER2	protein_coding	chr10	83328587	85328587	chr10:84317804:CT:C	0.581613	-1.26747	8.48405e-12	3.27026e-08	1.19803e-05	0.575408	1
Node_len_4_pos_250	ENSG00000108384	RAD51C	protein_coding	chr17	57692574	59692574	chr17:58796610:TTAAG:T	0.392725	1.03959	2.38128e-07	0.000225842	0.0143671	0.397315	1
Node_len_4_pos_250	ENSG00000110768	GTF2H1	protein_coding	chr11	17322296	19322296	chr11:18279418:G:T	0.377729	0.968229	4.68404e-07	0.000632457	0.0292136	0.469583	1
Node_len_4_pos_250	ENSG00000111863	ADTRP	protein_coding	chr6	10712055	12712055	chr6:11785932:G:A	0.441914	-1.04386	2.30503e-08	4.0935e-05	0.00371699	0.544588	1
Node_len_4_pos_250	ENSG00000112406	HECA	protein_coding	chr6	138135081	140135081	chr6:139155688:T:C	0.43708	-1.15813	2.92436e-08	4.54104e-05	0.00402028	0.346989	1
Node_len_4_pos_250	ENSG00000112530	PACRG	protein_coding	chr6	161727133	163727133	chr6:162548878:T:C	0.369289	-0.85209	6.80882e-07	0.00109202	0.0451419	0.361826	1
Node_len_4_pos_250	ENSG00000112964	GHR	protein_coding	chr5	41423440	43423440	chr5:42504329:T:C	0.363571	-0.970404	8.75007e-07	0.00051297	0.0257062	0.308782	1
Node_len_4_pos_250	ENSG00000113249	HAVCR1	protein_coding	chr5	156029414	158029414	chr5:156976837:T:C	0.366779	0.831383	7.60341e-07	0.000827138	0.0358669	0.331278	1
Node_len_4_pos_250	ENSG00000113889	KNG1	protein_coding	chr3	185717349	187717349	chr3:186718517:G:A	0.452938	-0.955608	1.32979e-08	2.41311e-05	0.00244157	0.387937	1
Node_len_4_pos_250	ENSG00000115107	STEAP3	protein_coding	chr2	118223832	120223832	chr2:119221634:A:G	0.558002	-1.11883	3.80897e-11	1.20093e-07	3.11183e-05	0.623816	1
Node_len_4_pos_250	ENSG00000115350	POLE4	protein_coding	chr2	73958644	75958644	chr2:74925373:G:C	0.409062	-0.882937	1.11916e-07	0.000143901	0.0104711	0.39112	1
Node_len_4_pos_250	ENSG00000115423	DNAH6	protein_coding	chr2	83516456	85516456	chr2:84459633:A:G	0.378413	-0.802044	4.5432e-07	0.000383329	0.0207777	0.316553	1
Node_len_4_pos_250	ENSG00000115694	STK25	protein_coding	chr2	240492671	242492671	chr2:241257625:G:A	0.472348	1.45047	4.91705e-09	1.1537e-05	0.00130391	0.620103	1
Node_len_4_pos_250	ENSG00000115750	TAF1B	protein_coding	chr2	8843444	10843444	chr2:9826691:T:A	0.472642	0.984464	4.84215e-09	1.18882e-05	0.00132946	0.486239	1
Node_len_4_pos_250	ENSG00000115944	COX7A2L	protein_coding	chr2	41333547	43333547	chr2:42256078:G:A	0.60438	-1.20338	1.83924e-12	1.32931e-08	5.23052e-06	0.725374	1
Node_len_4_pos_250	ENSG00000116288	PARK7	protein_coding	chr1	6954292	8954292	chr1:7958975:A:C	0.413261	0.919804	9.18802e-08	0.000170711	0.0117767	0.405491	1
Node_len_4_pos_250	ENSG00000116539	ASH1L	protein_coding	chr1	154335269	156335269	chr1:155666130:A:AT	0.398265	0.954952	1.84736e-07	0.000139395	0.0102132	0.42524	1
Node_len_4_pos_250	ENSG00000117174	ZNHIT6	protein_coding	chr1	84649418	86649418	chr1:85645922:C:G	0.510446	0.971204	6.26949e-10	1.83374e-06	0.000309228	0.471416	1
Node_len_4_pos_250	ENSG00000117226	GBP3	protein_coding	chr1	88006680	90006680	chr1:89015900:C:T	0.596034	-1.29157	3.25319e-12	7.2815e-09	3.0943e-06	0.670983	1
Node_len_4_pos_250	ENSG00000118094	TREH	protein_coding	chr11	117657317	119657317	chr11:118631774:GC:G	0.386047	-1.16875	3.22465e-07	0.000390305	0.0208969	0.462132	1
Node_len_4_pos_250	ENSG00000119638	NEK9	protein_coding	chr14	74079354	76079354	chr14:75127756:A:T	0.370731	0.827995	6.38941e-07	0.000581315	0.0282	0.344398	1
Node_len_4_pos_250	ENSG00000120071	KANSL1	protein_coding	chr17	45029917	47029917	chr17:46678363:A:C	0.366139	0.980861	7.81976e-07	0.000621948	0.0291079	0.401777	1
Node_len_4_pos_250	ENSG00000120437	ACAT2	protein_coding	chr6	158762046	160762046	chr6:159793897:C:G	0.415223	0.858048	8.37511e-08	0.000106025	0.00805971	0.365606	1
Node_len_4_pos_250	ENSG00000120438	TCP1	protein_coding	chr6	158778499	160778499	chr6:159777363:G:A	0.368268	0.815585	7.1218e-07	0.000765976	0.0336704	0.331487	1
Node_len_4_pos_250	ENSG00000120451	SNX19	protein_coding	chr11	129866251	131866251	chr11:130910374:CCAAAA:C	0.440063	1.05332	2.52558e-08	3.93818e-05	0.00363814	0.375356	1
Node_len_4_pos_250	ENSG00000120675	DNAJC15	protein_coding	chr13	42023204	44023204	chr13:43024822:C:T	0.573896	-1.11935	1.39846e-11	3.77711e-08	1.33758e-05	0.493737	1
Node_len_4_pos_250	ENSG00000121716	PILRB	protein_coding	chr7	99352177	101352177	chr7:100315523:G:T	0.412629	1.22824	9.4657e-08	9.38203e-05	0.00727542	0.461802	1
Node_len_4_pos_250	ENSG00000122121	XPNPEP2	protein_coding	chrX	128738950	130738950	chrX:129736814:C:A	0.339557	-0.899342	2.45382e-06	0.000763425	0.0336704	0.188513	1
Node_len_4_pos_250	ENSG00000124299	PEPD	protein_coding	chr19	32386951	34386951	chr19:33509112:C:T	0.552705	1.18421	5.27783e-11	1.17829e-07	3.11183e-05	0.552613	1
Node_len_4_pos_250	ENSG00000124587	PEX6	protein_coding	chr6	41963866	43963866	chr6:42954622:C:CT	0.570574	1.16214	1.72947e-11	4.32843e-08	1.43702e-05	0.623072	1
Node_len_4_pos_250	ENSG00000124664	SPDEF	protein_coding	chr6	33537803	35537803	chr6:34565848:G:A	0.391057	1.78435	2.5694e-07	0.000393396	0.0208969	0.424338	1
Node_len_4_pos_250	ENSG00000125247	TMTC4	protein_coding	chr13	99603626	101603626	chr13:100707267:T:C	0.425798	1.1804	5.05776e-08	7.30681e-05	0.00601756	0.667803	1
Node_len_4_pos_250	ENSG00000125618	PAX8	protein_coding	chr2	112215998	114215998	chr2:113235767:A:C	0.385557	-1.03574	3.29665e-07	0.000372809	0.0205216	0.447993	1
Node_len_4_pos_250	ENSG00000127337	YEATS4	protein_coding	chr12	68359711	70359711	chr12:69380838:T:G	0.552244	-1.04334	5.42879e-11	1.40885e-07	3.48079e-05	0.529398	1
Node_len_4_pos_250	ENSG00000127399	LRRC61	protein_coding	chr7	149323264	151323264	chr7:150324555:T:C	0.469725	1.20597	5.63597e-09	8.91755e-06	0.00108895	0.596405	1
Node_len_4_pos_250	ENSG00000128309	MPST	protein_coding	chr22	36019636	38019636	chr22:37015662:T:A	0.386668	-1.1117	3.13542e-07	0.000424606	0.022101	0.430589	1
Node_len_4_pos_250	ENSG00000128891	CCDC32	protein_coding	chr15	39528684	41528684	chr15:40552023:G:A	0.410367	-0.900649	1.05278e-07	0.000111725	0.00835888	0.406969	1
Node_len_4_pos_250	ENSG00000128944	KNSTRN	protein_coding	chr15	39382722	41382722	chr15:40345271:G:C	0.366996	1.27047	7.53134e-07	0.00060915	0.0288897	0.332764	1
Node_len_4_pos_250	ENSG00000130150	MOSPD2	protein_coding	chrX	13873422	15873422	chrX:14893907:C:T	0.361162	-0.727969	9.71901e-07	0.000452402	0.0232186	0.232258	1
Node_len_4_pos_250	ENSG00000130222	GADD45G	protein_coding	chr9	88605013	90605013	chr9:90297989:G:T	0.373276	0.839038	5.70939e-07	0.000766976	0.0336704	0.303914	1
Node_len_4_pos_250	ENSG00000131697	NPHP4	protein_coding	chr1	4862812	6862812	chr1:5996108:A:G	0.420514	0.998413	6.51462e-08	0.000119495	0.00881595	0.459877	1
Node_len_4_pos_250	ENSG00000133247	KMT5C	protein_coding	chr19	54339854	56339854	chr19:55334018:A:G	0.454435	-1.01444	1.23307e-08	3.53823e-05	0.00335622	0.46355	1
Node_len_4_pos_250	ENSG00000134202	GSTM3	protein_coding	chr1	108733933	110733933	chr1:109741163:C:T	0.39962	1.00746	1.73556e-07	0.000201792	0.013072	0.496701	1
Node_len_4_pos_250	ENSG00000134256	CD101	protein_coding	chr1	116001751	118001751	chr1:116486121:A:T	0.380786	-1.68514	4.08557e-07	0.000380284	0.0207184	0.505376	1
Node_len_4_pos_250	ENSG00000134602	STK26	protein_coding	chrX	131023303	133023303	chrX:132023823:G:A	0.370647	-1.09807	6.41316e-07	0.000243375	0.0152093	0.214587	1
Node_len_4_pos_250	ENSG00000134809	TIMM10	protein_coding	chr11	56528465	58528465	chr11:57556955:A:G	0.514274	-1.35277	5.05417e-10	1.24739e-06	0.000217247	0.60006	1
Node_len_4_pos_250	ENSG00000135063	FAM189A2	protein_coding	chr9	68324568	70324568	chr9:69321396:A:G	0.42999	-1.20607	4.13124e-08	8.05506e-05	0.00648301	0.411728	1
Node_len_4_pos_250	ENSG00000135318	NT5E	protein_coding	chr6	84449585	86449585	chr6:85405048:A:G	0.439187	-1.30055	2.63683e-08	4.09103e-05	0.00371699	0.458441	1
Node_len_4_pos_250	ENSG00000135773	CAPN9	protein_coding	chr1	229747385	231747385	chr1:230752907:C:G	0.46751	1.20528	6.32144e-09	1.12137e-05	0.00129492	0.547321	1
Node_len_4_pos_250	ENSG00000135929	CYP27A1	protein_coding	chr2	217781750	219781750	chr2:218543331:G:A	0.391552	-0.967758	2.51213e-07	0.000184945	0.0122802	0.465076	1
Node_len_4_pos_250	ENSG00000136143	SUCLA2	protein_coding	chr13	46745737	48745737	chr13:47946593:T:A	0.374498	-0.849754	5.40805e-07	0.000605201	0.0288897	0.336711	1
Node_len_4_pos_250	ENSG00000136250	AOAH	protein_coding	chr7	35512942	37512942	chr7:36668755:G:C	0.394472	-0.889098	2.19861e-07	0.000315452	0.0186184	0.386847	1
Node_len_4_pos_250	ENSG00000137106	GRHPR	protein_coding	chr9	36422667	38422667	chr9:37419500:G:A	0.496963	1.00644	1.322e-09	3.58577e-06	0.000531091	0.437284	1
Node_len_4_pos_250	ENSG00000137251	TINAG	protein_coding	chr6	53307860	55307860	chr6:54327172:T:A	0.430277	1.05998	4.07422e-08	5.95409e-05	0.00506043	0.477307	1
Node_len_4_pos_250	ENSG00000137860	SLC28A2	protein_coding	chr15	44252235	46252235	chr15:45265258:C:A	0.430062	-0.917253	4.1168e-08	3.18251e-05	0.00306161	0.399875	1
Node_len_4_pos_250	ENSG00000137968	SLC44A5	protein_coding	chr1	74202132	76202132	chr1:75384081:G:A	0.638862	-1.07491	1.52733e-13	6.93005e-10	4.60149e-07	0.575802	1
Node_len_4_pos_250	ENSG00000138031	ADCY3	protein_coding	chr2	23819170	25819170	chr2:24913997:T:A	0.607778	1.11531	1.45331e-12	6.8089e-09	3.01403e-06	0.600768	1
Node_len_4_pos_250	ENSG00000138798	EGF	protein_coding	chr4	108912884	110912884	chr4:109967851:A:C	0.376427	0.828418	4.96376e-07	0.000569932	0.0277843	0.309131	1
Node_len_4_pos_250	ENSG00000139192	TAPBPL	protein_coding	chr12	5451691	7451691	chr12:6461655:T:G	0.454404	0.907358	1.23499e-08	2.12598e-05	0.00223625	0.370853	1
Node_len_4_pos_250	ENSG00000139865	TTC6	protein_coding	chr14	36595848	38595848	chr14:37595142:CGCG:C	0.37805	-0.881361	4.61742e-07	0.000379593	0.0207184	0.349906	1
Node_len_4_pos_250	ENSG00000140043	PTGR2	protein_coding	chr14	72851845	74851845	chr14:73848941:A:T	0.525201	0.95335	2.70758e-10	7.27148e-07	0.000143058	0.45599	1
Node_len_4_pos_250	ENSG00000141576	RNF157	protein_coding	chr17	75142466	77142466	chr17:76245293:G:A	0.559687	1.13473	3.43094e-11	1.10408e-07	3.08673e-05	0.617128	1
Node_len_4_pos_250	ENSG00000142798	HSPG2	protein_coding	chr1	20822245	22822245	chr1:21944735:C:T	0.373781	-0.892522	5.58303e-07	0.000729269	0.032829	0.375158	1
Node_len_4_pos_250	ENSG00000143437	ARNT	protein_coding	chr1	149809714	151809714	chr1:150817485:A:T	0.339452	-0.790112	2.46474e-06	0.00121372	0.0497853	0.313204	1
Node_len_4_pos_250	ENSG00000144057	ST6GAL2	protein_coding	chr2	105801601	107801601	chr2:107068577:T:G	0.36851	0.840883	7.04661e-07	0.000788114	0.034456	0.351125	1
Node_len_4_pos_250	ENSG00000144115	THNSL2	protein_coding	chr2	87170296	89170296	chr2:88181085:C:T	0.366107	0.968909	7.83087e-07	0.000402606	0.0212797	0.345126	1
Node_len_4_pos_250	ENSG00000145375	SPATA5	protein_coding	chr4	121923071	123923071	chr4:122917603:A:G	0.447683	1.01438	1.73071e-08	2.28744e-05	0.00235161	0.387675	1
Node_len_4_pos_250	ENSG00000145384	FABP2	protein_coding	chr4	118317251	120317251	chr4:119633836:A:G	0.465734	-0.99728	6.92832e-09	1.05056e-05	0.00124011	0.472694	1
Node_len_4_pos_250	ENSG00000145850	TIMD4	protein_coding	chr5	155919293	157919293	chr5:156995642:C:T	0.534932	1.04053	1.5347e-10	3.68834e-07	7.99681e-05	0.518919	1
Node_len_4_pos_250	ENSG00000146574	CCZ1B	protein_coding	chr7	5794135	7794135	chr7:6845133:A:C	0.432308	-0.957684	3.69154e-08	6.79114e-05	0.00568095	0.455444	1
Node_len_4_pos_250	ENSG00000146950	SHROOM2	protein_coding	chrX	8786430	10786430	chrX:9795858:C:G	0.504189	1.02561	8.88453e-10	8.98042e-07	0.000162143	0.344914	1
Node_len_4_pos_250	ENSG00000147419	CCDC25	protein_coding	chr8	26733317	28733317	chr8:27767423:G:A	0.363952	0.89946	8.60541e-07	0.00114306	0.0470686	0.405247	1
Node_len_4_pos_250	ENSG00000150540	HNMT	protein_coding	chr2	136964021	138964021	chr2:137947222:G:C	0.676007	1.12545	7.93578e-15	4.6959e-11	4.53532e-08	0.63122	1
Node_len_4_pos_250	ENSG00000152558	TMEM123	protein_coding	chr11	101396333	103396333	chr11:102452429:C:T	0.488277	-1.33526	2.11622e-09	4.41368e-06	0.000627765	0.438684	1
Node_len_4_pos_250	ENSG00000152749	GPR180	protein_coding	chr13	93601858	95601858	chr13:94601777:C:T	0.54146	1.05776	1.04179e-10	4.16896e-07	8.85808e-05	0.526927	1
Node_len_4_pos_250	ENSG00000152782	PANK1	protein_coding	chr10	88579498	90579498	chr10:89671541:T:G	0.749071	1.17474	7.61664e-18	7.47636e-14	6.81759e-10	0.68971	1
Node_len_4_pos_250	ENSG00000153406	NMRAL1	protein_coding	chr16	3461692	5461692	chr16:4456231:G:A	0.372152	-1.00927	6.00058e-07	0.000901057	0.0382908	0.383779	1
Node_len_4_pos_250	ENSG00000153898	MCOLN2	protein_coding	chr1	83925584	85925584	chr1:84996511:G:C	0.608177	-1.09419	1.41344e-12	5.01888e-09	2.66599e-06	0.59204	1
Node_len_4_pos_250	ENSG00000155008	APOOL	protein_coding	chrX	84003878	86003878	chrX:85022229:T:C	0.467268	0.785773	6.40077e-09	4.43176e-06	0.000627765	0.295927	1
Node_len_4_pos_250	ENSG00000155254	MARVELD1	protein_coding	chr10	96713174	98713174	chr10:97716260:A:C	0.369822	1.07096	6.65082e-07	0.000754977	0.0335597	0.388033	1
Node_len_4_pos_250	ENSG00000156110	ADK	protein_coding	chr10	73151203	75151203	chr10:74229825:C:G	0.503613	-1.14075	9.17261e-10	9.0047e-07	0.000162143	0.593468	1
Node_len_4_pos_250	ENSG00000156284	CLDN8	protein_coding	chr21	29214007	31214007	chr21:30304714:C:A	0.377051	-0.808572	4.8276e-07	0.00039302	0.0208969	0.326754	1
Node_len_4_pos_250	ENSG00000156869	FRRS1	protein_coding	chr1	98703971	100703971	chr1:99736676:C:G	0.68076	-1.18944	5.30703e-15	3.43625e-11	4.05625e-08	0.692349	1
Node_len_4_pos_250	ENSG00000157315	TMED6	protein_coding	chr16	68343251	70343251	chr16:69343650:A:G	0.443595	-1.10239	2.12104e-08	2.16427e-05	0.0022542	0.468571	1
Node_len_4_pos_250	ENSG00000159212	CLIC6	protein_coding	chr21	33668995	35668995	chr21:34676600:A:C	0.406395	-1.12876	1.26765e-07	0.000175794	0.0119906	0.443906	1
Node_len_4_pos_250	ENSG00000159228	CBR1	protein_coding	chr21	35069942	37069942	chr21:36053673:C:T	0.43302	-0.995588	3.56596e-08	5.87109e-05	0.00503013	0.440607	1
Node_len_4_pos_250	ENSG00000159640	ACE	protein_coding	chr17	62477062	64477062	chr17:63476980:C:T	0.699268	1.2172	1.04468e-15	4.05719e-12	6.15757e-09	0.69775	1
Node_len_4_pos_250	ENSG00000160221	GATD3A	protein_coding	chr21	43133611	45133611	chr21:44070803:G:A	0.542345	1.34472	9.88094e-11	2.5348e-07	5.9843e-05	0.592939	1
Node_len_4_pos_250	ENSG00000161265	U2AF1L4	protein_coding	chr19	34742465	36742465	chr19:35652592:G:A	0.442345	-1.47335	2.2565e-08	3.69758e-05	0.00344584	0.534111	1
Node_len_4_pos_250	ENSG00000162040	HS3ST6	protein_coding	chr16	911476	2911476	chr16:1899778:C:G	0.557565	-1.49312	3.91348e-11	1.18796e-07	3.11183e-05	0.576754	1
Node_len_4_pos_250	ENSG00000162779	AXDND1	protein_coding	chr1	178365721	180365721	chr1:179531223:G:T	0.637725	1.32837	1.66402e-13	6.43262e-10	4.55595e-07	0.632031	1
Node_len_4_pos_250	ENSG00000163121	NEURL3	protein_coding	chr2	95497647	97497647	chr2:96764214:T:G	0.547034	-1.0315	7.45205e-11	7.33629e-08	2.29234e-05	0.501088	1
Node_len_4_pos_250	ENSG00000163935	SFMBT1	protein_coding	chr3	51903573	53903573	chr3:53066198:G:T	0.566773	1.13346	2.20093e-11	8.15199e-08	2.40571e-05	0.578704	1
Node_len_4_pos_250	ENSG00000164111	ANXA5	protein_coding	chr4	120667947	122667947	chr4:121689341:C:T	0.400641	1.36709	1.65564e-07	0.00018166	0.0122147	0.385302	1
Node_len_4_pos_250	ENSG00000164266	SPINK1	protein_coding	chr5	146824573	148824573	chr5:147854895:G:A	0.37951	-0.871532	4.32572e-07	0.000386179	0.0208259	0.361005	1
Node_len_4_pos_250	ENSG00000164308	ERAP2	protein_coding	chr5	95875987	97875987	chr5:96995667:A:C	0.640905	-1.30194	1.30842e-13	4.66244e-10	3.53808e-07	0.731761	1
Node_len_4_pos_250	ENSG00000164483	SAMD3	protein_coding	chr6	129144316	131144316	chr6:130418356:A:C	0.469153	1.34418	5.80575e-09	1.03433e-05	0.00123467	0.489715	1
Node_len_4_pos_250	ENSG00000164484	TMEM200A	protein_coding	chr6	129366018	131366018	chr6:130436742:C:G	0.380867	1.05366	4.07089e-07	0.000504326	0.0255137	0.327226	1
Node_len_4_pos_250	ENSG00000165171	METTL27	protein_coding	chr7	72834591	74834591	chr7:73824702:TA:T	0.49316	-1.06379	1.62596e-09	2.30943e-06	0.000377462	0.488539	1
Node_len_4_pos_250	ENSG00000165449	SLC16A9	protein_coding	chr10	58650765	60650765	chr10:59749364:G:C	0.528389	1.05734	2.25086e-10	3.16927e-07	7.14483e-05	0.503586	1
Node_len_4_pos_250	ENSG00000165501	LRR1	protein_coding	chr14	48598762	50598762	chr14:49662797:A:C	0.371611	1.00899	6.14595e-07	0.000619122	0.0291038	0.37427	1
Node_len_4_pos_250	ENSG00000166275	BORCS7	protein_coding	chr10	101854260	103854260	chr10:102881198:A:C	0.359885	-0.992943	1.02743e-06	0.000853803	0.0368727	0.36246	1
Node_len_4_pos_250	ENSG00000166415	WDR72	protein_coding	chr15	52513742	54513742	chr15:53613623:GA:G	0.508066	-0.940903	7.16209e-10	1.92778e-06	0.000320007	0.442459	1
Node_len_4_pos_250	ENSG00000166435	XRRA1	protein_coding	chr11	73807740	75807740	chr11:74778024:C:T	0.653526	1.35768	4.93372e-14	2.68788e-10	2.19659e-07	0.710722	1
Node_len_4_pos_250	ENSG00000166750	SLFN5	protein_coding	chr17	34243072	36243072	chr17:35269164:C:T	0.363483	0.897938	8.78371e-07	0.000741545	0.0331011	0.404523	1
Node_len_4_pos_250	ENSG00000166821	PEX11A	protein_coding	chr15	88677765	90677765	chr15:89741139:C:CA	0.367296	0.981329	7.43271e-07	0.000885211	0.0379182	0.35403	1
Node_len_4_pos_250	ENSG00000166971	AKTIP	protein_coding	chr16	52491041	54491041	chr16:53398154:C:T	0.377658	0.959562	4.69877e-07	0.000596997	0.0286987	0.403544	1
Node_len_4_pos_250	ENSG00000167653	PSCA	protein_coding	chr8	141670309	143670309	chr8:142691748:A:G	0.469136	1.38031	5.81098e-09	1.31069e-05	0.00142454	0.624741	1
Node_len_4_pos_250	ENSG00000167723	TRPV3	protein_coding	chr17	2510503	4510503	chr17:3553611:G:A	0.400028	-1.01951	1.70315e-07	0.000329409	0.0190515	0.462035	1
Node_len_4_pos_250	ENSG00000167800	TBX10	protein_coding	chr11	66631304	68631304	chr11:67251161:A:G	0.349831	1.51515	1.58524e-06	0.000918747	0.0387327	0.340894	1
Node_len_4_pos_250	ENSG00000168374	ARF4	protein_coding	chr3	56571364	58571364	chr3:57610378:T:C	0.391355	0.993452	2.53478e-07	0.000329962	0.0190515	0.362832	1
Node_len_4_pos_250	ENSG00000168903	BTNL3	protein_coding	chr5	179988847	181988847	chr5:181003797:T:C	0.704662	-1.28891	6.38526e-16	4.02536e-12	6.15757e-09	0.757637	1
Node_len_4_pos_250	ENSG00000168904	LRRC28	protein_coding	chr15	98251363	100251363	chr15:99285957:A:T	0.393394	1.22788	2.30963e-07	0.000431541	0.0222555	0.426753	1
Node_len_4_pos_250	ENSG00000169071	ROR2	protein_coding	chr9	90563092	92563092	chr9:91929196:C:T	0.475867	1.02634	4.09009e-09	6.13616e-06	0.000825185	0.461665	1
Node_len_4_pos_250	ENSG00000169230	PRELID1	protein_coding	chr5	176303800	178303800	chr5:177304451:G:T	0.605193	1.2398	1.73876e-12	8.19748e-09	3.34957e-06	0.504022	1
Node_len_4_pos_250	ENSG00000169851	PCDH7	protein_coding	chr4	29720416	31720416	chr4:31177813:G:A	0.360524	-0.917435	9.9929e-07	0.00088872	0.0379182	0.417966	1
Node_len_4_pos_250	ENSG00000169951	ZNF764	protein_coding	chr16	29553765	31553765	chr16:30558338:T:G	0.354355	1.37809	1.30523e-06	0.000795116	0.0346196	0.310302	1
Node_len_4_pos_250	ENSG00000170291	ELP5	protein_coding	chr17	6251417	8251417	chr17:7282542:T:C	0.396362	-0.953409	2.01619e-07	0.000348847	0.019526	0.404064	1
Node_len_4_pos_250	ENSG00000170382	LRRN2	protein_coding	chr1	203617171	205617171	chr1:204683495:G:A	0.378513	1.06736	4.5229e-07	0.000651745	0.029845	0.348748	1
Node_len_4_pos_250	ENSG00000170745	KCNS3	protein_coding	chr2	16877848	18877848	chr2:17899423:CATCT:C	0.538787	1.1699	1.22167e-10	3.11512e-07	7.14483e-05	0.503163	1
Node_len_4_pos_250	ENSG00000171243	SOSTDC1	protein_coding	chr7	15461482	17461482	chr7:16482991:A:G	0.484601	1.0029	2.5764e-09	6.03416e-06	0.000821872	0.492215	1
Node_len_4_pos_250	ENSG00000171320	ESCO2	protein_coding	chr8	26771950	28771950	chr8:27771369:G:A	0.417947	0.943273	7.36092e-08	0.000111726	0.00835888	0.444691	1
Node_len_4_pos_250	ENSG00000171903	CYP4F11	protein_coding	chr19	14912368	16912368	chr19:15935840:C:A	0.731434	-1.25681	4.82177e-17	7.86081e-13	1.88505e-09	0.784386	1
Node_len_4_pos_250	ENSG00000172006	ZNF554	protein_coding	chr19	1819869	3819869	chr19:2786559:C:T	0.428607	0.947973	4.41723e-08	8.72789e-05	0.00681793	0.387953	1
Node_len_4_pos_250	ENSG00000172175	MALT1	protein_coding	chr18	57671466	59671466	chr18:57784399:G:A	0.427599	-1.68885	4.63746e-08	8.5369e-05	0.00676322	0.466027	1
Node_len_4_pos_250	ENSG00000172890	NADSYN1	protein_coding	chr11	70453110	72453110	chr11:71439739:A:C	0.387159	0.987465	3.06654e-07	0.000270239	0.0163124	0.384244	1
Node_len_4_pos_250	ENSG00000172954	LCLAT1	protein_coding	chr2	29447227	31447227	chr2:30444834:C:T	0.411548	1.07324	9.95944e-08	0.000187482	0.0123713	0.401311	1
Node_len_4_pos_250	ENSG00000173218	VANGL1	protein_coding	chr1	114641971	116641971	chr1:115557977:C:T	0.38597	-1.31961	3.23577e-07	0.000360163	0.0199287	0.382714	1
Node_len_4_pos_250	ENSG00000173226	IQCB1	protein_coding	chr3	120769762	122769762	chr3:121803524:AT:A	0.512594	1.1337	5.55649e-10	8.25147e-07	0.00015654	0.625067	1
Node_len_4_pos_250	ENSG00000173545	ZNF622	protein_coding	chr5	15451520	17451520	chr5:16508789:T:C	0.421944	-1.02938	6.08462e-08	8.5942e-05	0.00676322	0.426213	1
Node_len_4_pos_250	ENSG00000173852	DPY19L1	protein_coding	chr7	33928877	35928877	chr7:35093235:C:T	0.374176	-1.12036	5.48606e-07	0.000595311	0.0286987	0.340208	1
Node_len_4_pos_250	ENSG00000173950	XXYLT1	protein_coding	chr3	194068285	196068285	chr3:195266840:C:T	0.381465	-0.950333	3.96321e-07	0.000630191	0.0292136	0.389887	1
Node_len_4_pos_250	ENSG00000174827	PDZK1	protein_coding	chr1	144670853	146670853	chr1:145711421:A:G	0.708285	-1.26348	4.56419e-16	7.55914e-13	1.88505e-09	0.789409	1
Node_len_4_pos_250	ENSG00000175054	ATR	protein_coding	chr3	141449008	143449008	chr3:143148701:T:C	0.36502	0.924955	8.21264e-07	0.00090632	0.038361	0.424846	1
Node_len_4_pos_250	ENSG00000175104	TRAF6	protein_coding	chr11	35483770	37483770	chr11:36454172:T:C	0.426267	-1.23756	4.94493e-08	7.89693e-05	0.00640426	0.396218	1
Node_len_4_pos_250	ENSG00000175164	ABO	protein_coding	chr9	132233279	134233279	chr9:133257521:T:TC	0.375514	0.816066	5.16954e-07	0.000983916	0.0411535	0.282913	1
Node_len_4_pos_250	ENSG00000175329	ISX	protein_coding	chr22	34066137	36066137	chr22:35073883:C:T	0.403166	0.776584	1.47305e-07	0.000180336	0.0122029	0.296775	1
Node_len_4_pos_250	ENSG00000175727	MLXIP	protein_coding	chr12	121078757	123078757	chr12:122057851:G:A	0.36405	-0.793301	8.56886e-07	0.000611848	0.0288897	0.31604	1
Node_len_4_pos_250	ENSG00000177054	ZDHHC13	protein_coding	chr11	18117100	20117100	chr11:19116026:A:G	0.408646	1.35714	1.14113e-07	0.000176069	0.0119906	0.499204	1
Node_len_4_pos_250	ENSG00000178252	WDR6	protein_coding	chr3	48007063	50007063	chr3:48773959:C:CCT	0.505657	-1.08723	8.18984e-10	8.46242e-07	0.000157725	0.574875	1
Node_len_4_pos_250	ENSG00000178295	GEN1	protein_coding	chr2	16753859	18753859	chr2:17805730:C:T	0.453131	-1.0015	1.31687e-08	2.03141e-05	0.00215814	0.503695	1
Node_len_4_pos_250	ENSG00000178952	TUFM	protein_coding	chr16	27842412	29842412	chr16:28326722:T:C	0.432851	0.978699	3.59539e-08	3.62449e-05	0.00340761	0.436832	1
Node_len_4_pos_250	ENSG00000180061	TMEM150B	protein_coding	chr19	54312802	56312802	chr19:55312964:T:G	0.394473	-0.809158	2.19844e-07	0.000538104	0.0267547	0.328801	1
Node_len_4_pos_250	ENSG00000180185	FAHD1	protein_coding	chr16	826942	2826942	chr16:1836672:G:C	0.372882	1.11308	5.80991e-07	0.000732675	0.0328432	0.379264	1
Node_len_4_pos_250	ENSG00000180822	PSMG4	protein_coding	chr6	2231404	4231404	chr6:3264542:C:G	0.388691	-1.17891	2.86089e-07	0.000508363	0.0255961	0.497808	1
Node_len_4_pos_250	ENSG00000180881	CAPS2	protein_coding	chr12	74275980	76275980	chr12:75391320:C:T	0.390794	0.805401	2.60024e-07	0.000256363	0.0156527	0.325755	1
Node_len_4_pos_250	ENSG00000181240	SLC25A41	protein_coding	chr19	5426038	7426038	chr19:6437882:T:C	0.453312	0.850701	1.30492e-08	2.90174e-05	0.00282823	0.349518	1
Node_len_4_pos_250	ENSG00000181754	AMIGO1	protein_coding	chr1	108504179	110504179	chr1:109509517:A:G	0.400961	0.889649	1.63135e-07	0.000213883	0.0136883	0.397089	1
Node_len_4_pos_250	ENSG00000182179	UBA7	protein_coding	chr3	48805210	50805210	chr3:49857619:G:C	0.460932	1.02036	8.86409e-09	7.17225e-06	0.000940703	0.520343	1
Node_len_4_pos_250	ENSG00000182362	YBEY	protein_coding	chr21	45286343	47286343	chr21:46287370:G:T	0.685501	-1.15056	3.53156e-15	4.07853e-11	4.33297e-08	0.663094	1
Node_len_4_pos_250	ENSG00000182919	C11orf54	protein_coding	chr11	92741592	94741592	chr11:93774083:C:T	0.403564	-0.867794	1.44608e-07	0.000167857	0.0116555	0.366238	1
Node_len_4_pos_250	ENSG00000182986	ZNF320	protein_coding	chr19	51860852	53860852	chr19:52897507:C:A	0.533027	-0.877402	1.71664e-10	5.74073e-07	0.000119141	0.386725	1
Node_len_4_pos_250	ENSG00000183527	PSMG1	protein_coding	chr21	38174770	40174770	chr21:39208243:G:A	0.503537	-0.970747	9.21098e-10	2.64509e-06	0.000425773	0.386439	1
Node_len_4_pos_250	ENSG00000183778	B3GALT5	protein_coding	chr21	38556443	40556443	chr21:39580815:G:C	0.606336	-1.29736	1.60649e-12	6.00719e-09	2.77476e-06	0.648972	1
Node_len_4_pos_250	ENSG00000184005	ST6GALNAC3	protein_coding	chr1	75074747	77074747	chr1:76037510:C:T	0.609207	1.24961	1.31544e-12	5.48236e-09	2.77351e-06	0.663363	1
Node_len_4_pos_250	ENSG00000185532	PRKG1	protein_coding	chr10	49990889	51990889	chr10:50978258:A:G	0.432239	1.21497	3.70405e-08	5.24038e-05	0.00452626	0.400092	1
Node_len_4_pos_250	ENSG00000186115	CYP4F2	protein_coding	chr19	14878024	16878024	chr19:15936948:T:C	0.475225	1.04135	4.23022e-09	8.07909e-06	0.00100978	0.408563	1
Node_len_4_pos_250	ENSG00000186417	GLDN	protein_coding	chr15	50341656	52341656	chr15:51347624:G:A	0.352132	-1.03951	1.43626e-06	0.00100099	0.0417034	0.376483	1
Node_len_4_pos_250	ENSG00000187105	HEATR4	protein_coding	chr14	72478485	74478485	chr14:73565418:C:T	0.381003	-0.885714	4.04602e-07	0.000495878	0.0252064	0.383908	1
Node_len_4_pos_250	ENSG00000187134	AKR1C1	protein_coding	chr10	3963254	5963254	chr10:4970839:C:T	0.443496	1.08157	2.1315e-08	4.43034e-05	0.00395523	0.407565	1
Node_len_4_pos_250	ENSG00000187624	C17orf97	protein_coding	chr17	-589674	1410326	chr17:409857:G:A	0.413247	1.06362	9.19434e-08	0.000192637	0.012633	0.426225	1
Node_len_4_pos_250	ENSG00000187678	SPRY4	protein_coding	chr5	141310428	143310428	chr5:142334023:T:C	0.38375	0.913431	3.57642e-07	0.000469379	0.0239741	0.384922	1
Node_len_4_pos_250	ENSG00000187824	TMEM220	protein_coding	chr17	9699016	11699016	chr17:10713997:T:C	0.74311	1.16227	1.44129e-17	1.28345e-13	6.81759e-10	0.66108	1
Node_len_4_pos_250	ENSG00000188372	ZP3	protein_coding	chr7	75397519	77397519	chr7:76599877:C:G	0.475928	0.966522	4.07712e-09	5.84799e-06	0.000806859	0.459699	1
Node_len_4_pos_250	ENSG00000188580	NKAIN2	protein_coding	chr6	122803866	124803866	chr6:124358951:A:G	0.508224	1.5724	7.09918e-10	1.45044e-06	0.000248536	0.608339	1
Node_len_4_pos_250	ENSG00000188659	SAXO2	protein_coding	chr15	81262811	83262811	chr15:82200890:A:AT	0.399602	1.83393	1.73702e-07	0.000227591	0.0143922	0.448247	1
Node_len_4_pos_250	ENSG00000196126	HLA-DRB1	protein_coding	chr6	31578770	33578770	chr6:32609869:A:G	0.492703	-1.29487	1.66673e-09	9.8951e-06	0.00119459	0.454445	1
Node_len_4_pos_250	ENSG00000196912	ANKRD36B	protein_coding	chr2	96492664	98492664	chr2:97608289:T:C	0.48185	-1.13617	2.9825e-09	3.44467e-06	0.000522795	0.508687	1
Node_len_4_pos_250	ENSG00000197013	ZNF429	protein_coding	chr19	20496683	22496683	chr19:21597988:C:G	0.561455	-1.03181	3.0731e-11	9.32266e-08	2.67683e-05	0.510258	1
Node_len_4_pos_250	ENSG00000197020	ZNF100	protein_coding	chr19	20722772	22722772	chr19:21729953:A:G	0.670008	-1.12897	1.30778e-14	1.31827e-10	1.16709e-07	0.640279	1
Node_len_4_pos_250	ENSG00000197728	RPS26	protein_coding	chr12	55041352	57041352	chr12:56042145:C:G	0.365191	-0.806354	8.15137e-07	0.000420879	0.0220264	0.32288	1
Node_len_4_pos_250	ENSG00000197766	CFD	protein_coding	chr19	-140335	1859665	chr19:868115:C:T	0.416786	1.14501	7.77807e-08	0.000163467	0.011501	0.415827	1
Node_len_4_pos_250	ENSG00000197888	UGT2B17	protein_coding	chr4	67537185	69537185	chr4:68488644:T:C	0.490687	1.03195	1.85864e-09	3.07863e-06	0.000474013	0.473379	1
Node_len_4_pos_250	ENSG00000198039	ZNF273	protein_coding	chr7	63870173	65870173	chr7:64946061:A:G	0.400456	0.881584	1.66983e-07	0.000166088	0.0116085	0.345477	1
Node_len_4_pos_250	ENSG00000198130	HIBCH	protein_coding	chr2	189189736	191189736	chr2:190282941:C:T	0.383501	0.86925	3.61669e-07	0.000285227	0.0170236	0.373641	1
Node_len_4_pos_250	ENSG00000198133	TMEM229B	protein_coding	chr14	66447085	68447085	chr14:67523931:G:A	0.454739	-0.964444	1.21428e-08	1.31407e-05	0.00142454	0.467111	1
Node_len_4_pos_250	ENSG00000198502	HLA-DRB5	protein_coding	chr6	31517354	33517354	chr6:32609869:A:G	0.603884	-1.43354	1.90332e-12	2.59091e-08	9.83052e-06	0.556992	1
Node_len_4_pos_250	ENSG00000198746	GPATCH3	protein_coding	chr1	25890489	27890489	chr1:26931586:C:T	0.362488	0.93511	9.1736e-07	0.000658645	0.0300315	0.377496	1
Node_len_4_pos_250	ENSG00000204531	POU5F1	protein_coding	chr6	30164338	32164338	chr6:31212754:G:C	0.439017	0.933933	2.659e-08	0.000158009	0.0112662	0.364251	1
Node_len_4_pos_250	ENSG00000204539	CDSN	protein_coding	chr6	30115088	32115088	chr6:31115183:A:G	0.509858	1.09326	6.47916e-10	8.52429e-06	0.00105303	0.593523	1
Node_len_4_pos_250	ENSG00000204540	PSORS1C1	protein_coding	chr6	30114751	32114751	chr6:31114699:C:T	0.533396	-1.41748	1.67982e-10	2.7221e-06	0.00043163	0.568721	1
Node_len_4_pos_250	ENSG00000204632	HLA-G	protein_coding	chr6	28826968	30826968	chr6:29781726:G:T	0.640045	1.13105	1.39663e-13	4.59475e-09	2.56915e-06	0.59018	1
Node_len_4_pos_250	ENSG00000213096	ZNF254	protein_coding	chr19	23033406	25033406	chr19:23697447:G:A	0.418383	1.31839	7.21e-08	5.23145e-05	0.00452626	0.382006	1
Node_len_4_pos_250	ENSG00000213214	ARHGEF35	protein_coding	chr7	143186084	145186084	chr7:144144679:C:T	0.453315	-1.38192	1.30474e-08	1.53274e-05	0.00164481	0.494045	1
Node_len_4_pos_250	ENSG00000213949	ITGA1	protein_coding	chr5	51787917	53787917	chr5:52706744:A:G	0.39666	-1.02785	1.98884e-07	0.000250862	0.0154059	0.299037	1
Node_len_4_pos_250	ENSG00000213967	ZNF726	protein_coding	chr19	22914877	24914877	chr19:23661353:A:G	0.45422	1.68771	1.2465e-08	1.26423e-05	0.00139906	0.506919	1
Node_len_4_pos_250	ENSG00000214087	ARL16	protein_coding	chr17	80681188	82681188	chr17:81667132:T:G	0.564635	-1.22218	2.51831e-11	7.66754e-08	2.32739e-05	0.473766	1
Node_len_4_pos_250	ENSG00000214290	COLCA2	protein_coding	chr11	110298556	112298556	chr11:111300921:T:G	0.42195	1.02508	6.08296e-08	8.22102e-05	0.00656683	0.405154	1
Node_len_4_pos_250	ENSG00000223496	EXOSC6	protein_coding	chr16	69246779	71246779	chr16:70406656:C:G	0.40097	-0.984426	1.63065e-07	0.000146948	0.0105483	0.486667	1
Node_len_4_pos_250	ENSG00000225830	ERCC6	protein_coding	chr10	48454169	50454169	chr10:49095491:C:T	0.377998	1.03412	4.62801e-07	0.00053893	0.0267547	0.446593	1
Node_len_4_pos_250	ENSG00000228696	ARL17B	protein_coding	chr17	45274785	47274785	chr17:45841935:T:C	0.722728	1.37055	1.14755e-16	8.8718e-13	1.88505e-09	0.810918	1
Node_len_4_pos_250	ENSG00000248771	SMIM31	protein_coding	chr4	163754065	165754065	chr4:164754077:A:T	0.549228	-1.1109	6.52419e-11	2.27756e-07	5.4992e-05	0.619749	1
Node_len_4_pos_250	ENSG00000254827	SLC22A18AS	protein_coding	chr11	1887345	3887345	chr11:2904905:A:G	0.482199	-1.16962	2.92784e-09	7.15963e-06	0.000940703	0.433894	1
Node_len_4_pos_250	ENSG00000260314	MRC1	protein_coding	chr10	16809349	18809349	chr10:17799663:A:G	0.379442	1.05522	4.33899e-07	0.000872634	0.0375333	0.473029	1
Node_len_4_pos_250	ENSG00000263715	LINC02210-CRHR1	protein_coding	chr17	44620345	46620345	chr17:45733530:C:T	0.36877	1.03485	6.96619e-07	0.000678425	0.0308012	0.469353	1
Node_len_4_pos_250	ENSG00000264668	AC138696.1	protein_coding	chr8	142247111	144247111	chr8:143262217:A:G	0.380452	1.17345	4.14725e-07	0.000570131	0.0277843	0.42152	1
Node_len_4_pos_250	ENSG00000269237	AC010615.4	protein_coding	chr19	20405160	22405160	chr19:21401706:A:C	0.421994	-0.849226	6.07006e-08	7.74245e-05	0.00632728	0.354892	1
Node_len_4_pos_250	ENSG00000271824	SMIM32	protein_coding	chr5	135191469	137191469	chr5:136190161:A:G	0.48899	-0.911569	2.03661e-09	3.59931e-06	0.000531091	0.374303	1
Node_len_4_pos_250	ENSG00000273079	GRIN2B	protein_coding	chr12	12437943	14437943	chr12:13716378:T:A	0.47261	-0.991319	4.85024e-09	1.07176e-05	0.00125123	0.41039	1
Node_len_4_pos_250	ENSG00000284057	AP001273.2	protein_coding	chr11	92741665	94741665	chr11:93755033:G:A	0.412068	-0.902946	9.71882e-08	0.000103704	0.00798359	0.393767	1
Node_len_4_pos_250	ENSG00000285130	AL358113.1	protein_coding	chr9	68035748	70035748	chr9:69200988:G:A	0.530881	1.12461	1.94653e-10	6.45426e-07	0.000129376	0.518648	1
Node_len_4_pos_267	ENSG00000100376	FAM118A	protein_coding	chr22	44308969	46308969	chr22:45333097:G:C	0.515918	-1.40211	4.60511e-10	1.33964e-06	0.00189996	0.556454	1
Node_len_4_pos_267	ENSG00000101773	RBBP8	protein_coding	chr18	21798262	23798262	chr18:22747583:T:G	0.455058	0.983611	1.19482e-08	1.26776e-05	0.0134851	0.485397	1
Node_len_4_pos_267	ENSG00000117226	GBP3	protein_coding	chr1	88006680	90006680	chr1:89015900:C:T	0.528341	-1.21602	2.25713e-10	4.2154e-07	0.000768668	0.594781	1
Node_len_4_pos_267	ENSG00000142192	APP	protein_coding	chr21	24880551	26880551	chr21:25884003:C:T	0.42746	-0.905019	4.66861e-08	6.47535e-05	0.0435018	0.403056	1
Node_len_4_pos_267	ENSG00000149781	FERMT3	protein_coding	chr11	63206679	65206679	chr11:64223524:AC:A	0.567194	1.02793	2.14316e-11	5.04994e-08	0.000161148	0.517091	1
Node_len_4_pos_267	ENSG00000160221	GATD3A	protein_coding	chr21	43133611	45133611	chr21:44089769:A:C	0.4678	1.13359	6.22739e-09	1.23748e-05	0.0134851	0.46027	1
Node_len_4_pos_267	ENSG00000164484	TMEM200A	protein_coding	chr6	129366018	131366018	chr6:130190415:G:A	0.4442	1.15544	2.05836e-08	3.84545e-05	0.032115	0.361846	1
Node_len_4_pos_267	ENSG00000166435	XRRA1	protein_coding	chr11	73807740	75807740	chr11:74788779:G:A	0.544442	1.23973	8.71298e-11	2.11818e-07	0.000450619	0.592596	1
Node_len_4_pos_267	ENSG00000167748	KLK1	protein_coding	chr19	49819147	51819147	chr19:50825040:C:T	0.433815	-1.60766	3.43049e-08	7.46612e-05	0.04765	0.496819	1
Node_len_4_pos_267	ENSG00000168903	BTNL3	protein_coding	chr5	179988847	181988847	chr5:181003797:T:C	0.671668	-1.25838	1.13999e-14	1.02307e-10	8.17083e-07	0.72217	1
Node_len_4_pos_267	ENSG00000171848	RRM2	protein_coding	chr2	9120699	11120699	chr2:10126202:T:G	0.443888	-1.27991	2.09048e-08	4.73467e-05	0.0354331	0.51958	1
Node_len_4_pos_267	ENSG00000171916	LGALS9C	protein_coding	chr17	17476738	19476738	chr17:18598283:A:G	0.437609	0.957351	2.84947e-08	2.26103e-05	0.0206147	0.456742	1
Node_len_4_pos_267	ENSG00000175161	CADM2	protein_coding	chr3	83958990	85958990	chr3:85476173:T:G	0.433482	-0.984162	3.48654e-08	4.02559e-05	0.032115	0.456152	1
Node_len_4_pos_267	ENSG00000183273	CCDC60	protein_coding	chr12	118334713	120334713	chr12:119335827:T:G	0.574967	-1.10865	1.30545e-11	3.53914e-08	0.000150582	0.593615	1
Node_len_4_pos_267	ENSG00000184005	ST6GALNAC3	protein_coding	chr1	75074747	77074747	chr1:76037510:C:T	0.520696	1.15527	3.50811e-10	7.91613e-07	0.00126305	0.566982	1
Node_len_4_pos_267	ENSG00000187824	TMEM220	protein_coding	chr17	9699016	11699016	chr17:10714413:A:G	0.555409	0.99763	4.4706e-11	1.1873e-07	0.000303102	0.487056	1
Node_len_4_pos_267	ENSG00000188312	CENPP	protein_coding	chr9	91325954	93325954	chr9:92325922:A:G	0.42954	1.1207	4.22229e-08	4.9967e-05	0.0354331	0.37019	1
Node_len_4_pos_267	ENSG00000196912	ANKRD36B	protein_coding	chr2	96492664	98492664	chr2:97556905:C:T	0.448058	-1.08506	1.69864e-08	1.84995e-05	0.0181641	0.46395	1
Node_len_4_pos_267	ENSG00000197020	ZNF100	protein_coding	chr19	20722772	22722772	chr19:21729953:A:G	0.492954	-0.968384	1.64416e-09	3.72536e-06	0.00475517	0.471086	1
Node_len_4_pos_267	ENSG00000228696	ARL17B	protein_coding	chr17	45274785	47274785	chr17:46765770:C:T	0.664734	1.40693	2.01415e-14	1.28026e-10	8.17083e-07	0.811734	1
Node_len_4_pos_290	ENSG00000100321	SYNGR1	protein_coding	chr22	38349926	40349926	chr22:39284952:A:G	0.428103	1.0019	4.52595e-08	5.67875e-05	0.0499432	0.419197	1
Node_len_4_pos_290	ENSG00000109083	IFT20	protein_coding	chr17	27328326	29328326	chr17:27784860:T:A	0.439932	-0.888455	2.54184e-08	3.13243e-05	0.0350623	0.395392	1
Node_len_4_pos_290	ENSG00000120675	DNAJC15	protein_coding	chr13	42023204	44023204	chr13:43034803:G:T	0.459206	-0.993802	9.67998e-09	1.63592e-05	0.0201425	0.389192	1
Node_len_4_pos_290	ENSG00000123219	CENPK	protein_coding	chr5	64517767	66517767	chr5:65525871:A:AC	0.516724	1.13139	4.39932e-10	9.15102e-07	0.00225347	0.618217	1
Node_len_4_pos_290	ENSG00000134824	FADS2	protein_coding	chr11	60792981	62792981	chr11:61828092:C:T	0.466109	1.33816	6.79565e-09	1.02213e-05	0.0139835	0.506852	1
Node_len_4_pos_290	ENSG00000164597	COG5	protein_coding	chr7	106201373	108201373	chr7:107444345:T:C	0.535455	1.08331	1.48807e-10	3.22125e-07	0.00132207	0.506632	1
Node_len_4_pos_290	ENSG00000166435	XRRA1	protein_coding	chr11	73807740	75807740	chr11:74748310:C:A	0.524353	1.28277	2.84327e-10	4.49417e-07	0.00138338	0.61996	1
Node_len_4_pos_290	ENSG00000176049	JAKMIP2	protein_coding	chr5	146585439	148585439	chr5:147781524:TCA:T	0.426296	0.871767	4.93808e-08	4.55232e-05	0.0467093	0.379825	1
Node_len_4_pos_290	ENSG00000176422	SPRYD4	protein_coding	chr12	55468579	57468579	chr12:56473178:C:T	0.458416	1.15993	1.00775e-08	8.73624e-06	0.0134458	0.441174	1
Node_len_4_pos_290	ENSG00000182871	COL18A1	protein_coding	chr21	44405166	46405166	chr21:45486797:G:A	0.4921	-0.95305	1.722e-09	5.36675e-06	0.00943985	0.451047	1
Node_len_4_pos_290	ENSG00000185736	ADARB2	protein_coding	chr10	177314	2177314	chr10:1240765:T:C	0.513703	0.915524	5.21971e-10	1.49357e-06	0.00306497	0.410185	1
Node_len_4_pos_290	ENSG00000197728	RPS26	protein_coding	chr12	55041352	57041352	chr12:56042145:C:G	0.732527	-1.14203	4.31598e-17	4.21838e-13	5.19395e-09	0.647657	1
Node_len_4_pos_290	ENSG00000228696	ARL17B	protein_coding	chr17	45274785	47274785	chr17:45680084:C:A	0.655903	1.38807	4.09001e-14	2.64267e-10	1.62691e-06	0.804623	1
Node_len_4_pos_290	ENSG00000248905	FMN1	protein_coding	chr15	31765545	33765545	chr15:33019599:A:G	0.431933	-1.01041	3.75949e-08	5.2921e-05	0.0499432	0.433708	1
Node_len_4_pos_316	ENSG00000078596	ITM2A	protein_coding	chrX	78360385	80360385	chrX:79360717:C:G	0.41404	-0.827223	6.72084e-08	4.38175e-05	0.0174696	0.277607	1
Node_len_4_pos_316	ENSG00000079691	CARMIL1	protein_coding	chr6	24279079	26279079	chr6:25405803:T:C	0.511059	1.34428	4.1983e-10	1.63247e-06	0.00148765	0.63923	1
Node_len_4_pos_316	ENSG00000089177	KIF16B	protein_coding	chr20	15272105	17272105	chr20:16580715:G:A	0.436957	-1.14293	2.18835e-08	3.9768e-05	0.0169121	0.364534	1
Node_len_4_pos_316	ENSG00000100321	SYNGR1	protein_coding	chr22	38349926	40349926	chr22:39351775:G:A	0.703858	1.12405	3.70799e-16	3.08239e-12	1.96627e-08	0.59071	1
Node_len_4_pos_316	ENSG00000100376	FAM118A	protein_coding	chr22	44308969	46308969	chr22:45356162:AT:A	0.460678	-1.22504	6.5373e-09	1.85791e-05	0.00924115	0.453132	1
Node_len_4_pos_316	ENSG00000101109	STK4	protein_coding	chr20	43966480	45966480	chr20:45021828:A:G	0.469229	1.41941	4.17629e-09	1.00285e-05	0.00581564	0.585592	1
Node_len_4_pos_316	ENSG00000115896	PLCL1	protein_coding	chr2	196804594	198804594	chr2:198042419:C:T	0.497135	-0.896763	9.20593e-10	1.3962e-06	0.0014844	0.40196	1
Node_len_4_pos_316	ENSG00000115956	PLEK	protein_coding	chr2	67365283	69365283	chr2:68417778:G:A	0.504516	1.4438	6.08787e-10	1.33002e-06	0.0014844	0.696129	1
Node_len_4_pos_316	ENSG00000117226	GBP3	protein_coding	chr1	88006680	90006680	chr1:89015900:C:T	0.474886	-1.15459	3.09308e-09	4.53182e-06	0.0033949	0.530294	1
Node_len_4_pos_316	ENSG00000120675	DNAJC15	protein_coding	chr13	42023204	44023204	chr13:43024430:G:T	0.432243	-0.966114	2.76619e-08	3.58366e-05	0.0157657	0.363646	1
Node_len_4_pos_316	ENSG00000123219	CENPK	protein_coding	chr5	64517767	66517767	chr5:65554307:G:A	0.567149	-1.17947	1.40154e-11	4.83826e-08	0.000123454	0.672763	1
Node_len_4_pos_316	ENSG00000127311	HELB	protein_coding	chr12	65302494	67302494	chr12:66302475:T:C	0.404831	0.978291	1.04274e-07	0.000110927	0.0374768	0.468752	1
Node_len_4_pos_316	ENSG00000134202	GSTM3	protein_coding	chr1	108733933	110733933	chr1:109741163:C:T	0.448166	1.05972	1.24414e-08	1.88328e-05	0.00924115	0.546735	1
Node_len_4_pos_316	ENSG00000136250	AOAH	protein_coding	chr7	35512942	37512942	chr7:36721344:G:C	0.407724	-1.02175	9.08986e-08	0.000147284	0.0469764	0.477752	1
Node_len_4_pos_316	ENSG00000138185	ENTPD1	protein_coding	chr10	94711780	96711780	chr10:95724374:C:T	0.469537	-0.964907	4.10905e-09	7.98091e-06	0.00484861	0.46062	1
Node_len_4_pos_316	ENSG00000138741	TRPC3	protein_coding	chr4	120874482	122874482	chr4:121978010:G:A	0.597539	1.46903	1.84724e-12	5.31975e-09	2.26232e-05	0.698316	1
Node_len_4_pos_316	ENSG00000145284	SCD5	protein_coding	chr4	81629540	83629540	chr4:82839995:T:TA	0.423629	1.17407	4.22451e-08	5.0006e-05	0.0193327	0.43134	1
Node_len_4_pos_316	ENSG00000151150	ANK3	protein_coding	chr10	59026299	61026299	chr10:60726709:T:C	0.476277	-1.31097	2.87169e-09	4.78978e-06	0.0033949	0.537796	1
Node_len_4_pos_316	ENSG00000160213	CSTB	protein_coding	chr21	42772512	44772512	chr21:43781951:G:A	0.495165	-0.977677	1.02698e-09	2.54715e-06	0.00216645	0.414963	1
Node_len_4_pos_316	ENSG00000160305	DIP2A	protein_coding	chr21	45458892	47458892	chr21:46466152:A:G	0.479129	0.983853	2.46435e-09	6.43053e-06	0.00410205	0.407053	1
Node_len_4_pos_316	ENSG00000160310	PRMT2	protein_coding	chr21	45635596	47635596	chr21:46471612:A:C	0.517056	-0.970933	2.97391e-10	9.42963e-07	0.00120304	0.464205	1
Node_len_4_pos_316	ENSG00000164308	ERAP2	protein_coding	chr5	95875987	97875987	chr5:96954943:C:T	0.499326	1.1058	8.14713e-10	1.59227e-06	0.00148765	0.538601	1
Node_len_4_pos_316	ENSG00000164597	COG5	protein_coding	chr7	106201373	108201373	chr7:107390877:G:A	0.545016	1.11411	5.62776e-11	1.23763e-07	0.000225568	0.554211	1
Node_len_4_pos_316	ENSG00000166839	ANKDD1A	protein_coding	chr15	63911903	65911903	chr15:64878238:T:C	0.514114	-1.29883	3.52393e-10	5.06466e-07	0.000803947	0.780608	1
Node_len_4_pos_316	ENSG00000170340	B3GNT2	protein_coding	chr2	61196116	63196116	chr2:62333197:A:G	0.420884	0.887923	4.82864e-08	8.45039e-05	0.030803	0.383835	1
Node_len_4_pos_316	ENSG00000172543	CTSW	protein_coding	chr11	64879810	66879810	chr11:65889093:C:T	0.45453	-1.27816	8.98418e-09	1.10512e-05	0.00613008	0.396039	1
Node_len_4_pos_316	ENSG00000173917	HOXB2	protein_coding	chr17	47540895	49540895	chr17:48541740:C:A	0.483397	1.02095	1.95719e-09	4.05952e-06	0.00323697	0.523577	1
Node_len_4_pos_316	ENSG00000177570	SAMD12	protein_coding	chr8	117189456	119189456	chr8:118626538:T:C	0.430795	-1.78002	2.97154e-08	5.62933e-05	0.0211233	0.462917	1
Node_len_4_pos_316	ENSG00000177990	DPY19L2	protein_coding	chr12	62558914	64558914	chr12:63676683:A:G	0.447477	-1.32553	1.28847e-08	2.45402e-05	0.0111816	0.669603	1
Node_len_4_pos_316	ENSG00000178952	TUFM	protein_coding	chr16	27842412	29842412	chr16:28868163:A:G	0.4235	1.04153	4.25121e-08	4.13068e-05	0.0169998	0.490559	1
Node_len_4_pos_316	ENSG00000183542	KLRC4	protein_coding	chr12	9407383	11407383	chr12:10408358:T:C	0.413107	0.966205	7.02884e-08	0.000101058	0.035814	0.416828	1
Node_len_4_pos_316	ENSG00000184489	PTP4A3	protein_coding	chr8	140391996	142391996	chr8:141413868:G:T	0.448216	0.929604	1.24094e-08	1.98163e-05	0.00936361	0.369413	1
Node_len_4_pos_316	ENSG00000185736	ADARB2	protein_coding	chr10	177314	2177314	chr10:1240467:C:A	0.484666	0.911437	1.82697e-09	5.53724e-06	0.00371813	0.395572	1
Node_len_4_pos_316	ENSG00000196562	SULF2	protein_coding	chr20	46656349	48656349	chr20:47599923:G:A	0.460406	-0.998928	6.63023e-09	1.2934e-05	0.00687553	0.498765	1
Node_len_4_pos_316	ENSG00000197020	ZNF100	protein_coding	chr19	20722772	22722772	chr19:21707537:G:A	0.399517	-0.849654	1.33965e-07	0.000141502	0.0462895	0.362623	1
Node_len_4_pos_316	ENSG00000197728	RPS26	protein_coding	chr12	55041352	57041352	chr12:56042145:C:G	0.753327	-1.16847	2.35594e-18	2.52482e-14	3.22118e-10	0.678215	1
Node_len_4_pos_316	ENSG00000204161	TMEM273	protein_coding	chr10	48154726	50154726	chr10:49184968:C:T	0.520795	-1.05883	2.39354e-10	5.67134e-07	0.000803947	0.463311	1
Node_len_4_pos_316	ENSG00000204644	ZFP57	protein_coding	chr6	28672484	30672484	chr6:29677836:C:A	0.42647	1.18326	3.67637e-08	0.000111625	0.0374768	0.406949	1
Node_len_4_pos_316	ENSG00000228696	ARL17B	protein_coding	chr17	45274785	47274785	chr17:45680084:C:A	0.574635	1.24747	8.62109e-12	2.48633e-08	7.93018e-05	0.665238	1
Node_len_4_pos_316	ENSG00000255819	KLRC4-KLRK1	protein_coding	chr12	9372354	11372354	chr12:10408358:T:C	0.566074	1.13103	1.50186e-11	6.18694e-08	0.000131556	0.571172	1
Node_len_4_pos_33	ENSG00000087245	MMP2	protein_coding	chr16	54389701	56389701	chr16:55454322:T:C	0.533275	1.30565	1.14562e-10	2.35116e-07	0.00102914	0.586415	1
Node_len_4_pos_33	ENSG00000149256	TENM4	protein_coding	chr11	77652830	79652830	chr11:79408195:T:G	0.470849	1.09064	3.83343e-09	6.74917e-06	0.0147711	0.420766	1
Node_len_4_pos_33	ENSG00000156113	KCNMA1	protein_coding	chr10	75869602	77869602	chr10:77494228:A:G	0.477579	-0.993288	2.67818e-09	4.27576e-06	0.0112294	0.495436	1
Node_len_4_pos_33	ENSG00000197728	RPS26	protein_coding	chr12	55041352	57041352	chr12:56042145:C:G	0.726316	-1.14733	4.17591e-17	1.98612e-13	2.60808e-09	0.653897	1
Node_len_4_pos_33	ENSG00000198502	HLA-DRB5	protein_coding	chr6	31517354	33517354	chr6:32594034:T:TA	0.555864	-1.04895	2.87148e-11	3.44699e-07	0.00113161	0.535678	1
Node_len_4_pos_33	ENSG00000228696	ARL17B	protein_coding	chr17	45274785	47274785	chr17:45680084:C:A	0.436436	1.08716	2.24595e-08	2.38135e-05	0.0446725	0.505247	1
Node_len_4_pos_33	ENSG00000237541	HLA-DQA2	protein_coding	chr6	31741392	33741392	chr6:32546723:T:C	0.615764	1.14582	5.09213e-13	1.00509e-08	6.59918e-05	0.511511	1
Node_len_4_pos_341	ENSG00000064886	CHI3L2	protein_coding	chr1	110200772	112200772	chr1:111217656:A:C	0.461668	-1.40414	6.209e-09	1.27537e-05	0.0104036	0.452657	1
Node_len_4_pos_341	ENSG00000075539	FRYL	protein_coding	chr4	47497358	49497358	chr4:48241368:C:T	0.456584	-1.13265	8.08178e-09	1.28901e-05	0.0104036	0.49982	1
Node_len_4_pos_341	ENSG00000079691	CARMIL1	protein_coding	chr6	24279079	26279079	chr6:25398777:A:C	0.551724	1.29955	3.71902e-11	1.70852e-07	0.000295488	0.613325	1
Node_len_4_pos_341	ENSG00000100321	SYNGR1	protein_coding	chr22	38349926	40349926	chr22:39351775:G:A	0.71679	1.13433	1.07672e-16	7.16583e-13	8.67529e-09	0.601565	1
Node_len_4_pos_341	ENSG00000100376	FAM118A	protein_coding	chr22	44308969	46308969	chr22:45390634:G:A	0.432803	1.27233	2.69055e-08	6.32938e-05	0.0348302	0.470521	1
Node_len_4_pos_341	ENSG00000115896	PLCL1	protein_coding	chr2	196804594	198804594	chr2:198035639:G:A	0.611496	-0.989094	6.92236e-13	2.5119e-09	7.60256e-06	0.490052	1
Node_len_4_pos_341	ENSG00000123219	CENPK	protein_coding	chr5	64517767	66517767	chr5:65676646:T:C	0.437963	-1.01145	2.08118e-08	3.07728e-05	0.0211941	0.487148	1
Node_len_4_pos_341	ENSG00000138741	TRPC3	protein_coding	chr4	120874482	122874482	chr4:121975335:T:C	0.416156	1.25128	6.07008e-08	7.38059e-05	0.0388491	0.489938	1
Node_len_4_pos_341	ENSG00000152492	CCDC50	protein_coding	chr3	190329086	192329086	chr3:191411918:G:A	0.519618	-1.00591	2.56325e-10	7.11117e-07	0.000956568	0.445689	1
Node_len_4_pos_341	ENSG00000164120	HPGD	protein_coding	chr4	173490176	175490176	chr4:174520910:T:C	0.536582	1.02899	9.39447e-11	3.23387e-07	0.000489384	0.523834	1
Node_len_4_pos_341	ENSG00000166435	XRRA1	protein_coding	chr11	73807740	75807740	chr11:75027769:G:T	0.408353	1.02031	8.82188e-08	8.3067e-05	0.041902	0.414119	1
Node_len_4_pos_341	ENSG00000166839	ANKDD1A	protein_coding	chr15	63911903	65911903	chr15:64871465:G:A	0.421297	-1.17579	4.73271e-08	4.33799e-05	0.0262589	0.639717	1
Node_len_4_pos_341	ENSG00000172543	CTSW	protein_coding	chr11	64879810	66879810	chr11:65882513:T:C	0.462489	1.1864	5.94876e-09	8.10371e-06	0.00831048	0.376034	1
Node_len_4_pos_341	ENSG00000172725	CORO1B	protein_coding	chr11	66435511	68435511	chr11:67446047:T:C	0.577963	-1.11742	6.9274e-12	1.71305e-08	3.4565e-05	0.617738	1
Node_len_4_pos_341	ENSG00000172728	FUT10	protein_coding	chr8	32370825	34370825	chr8:33419089:G:A	0.436762	-1.04674	2.20976e-08	2.87592e-05	0.0211941	0.444491	1
Node_len_4_pos_341	ENSG00000178209	PLEC	protein_coding	chr8	142915154	144915154	chr8:143966399:C:G	0.427153	-0.933514	3.55513e-08	4.74934e-05	0.0273799	0.431135	1
Node_len_4_pos_341	ENSG00000185736	ADARB2	protein_coding	chr10	177314	2177314	chr10:1240467:C:A	0.597382	1.01188	1.8674e-12	9.49965e-09	2.30014e-05	0.487563	1
Node_len_4_pos_341	ENSG00000196421	C20orf204	protein_coding	chr20	63034345	65034345	chr20:64009856:G:A	0.517827	1.62234	2.84406e-10	8.25815e-07	0.00099977	0.604271	1
Node_len_4_pos_341	ENSG00000197728	RPS26	protein_coding	chr12	55041352	57041352	chr12:56042145:C:G	0.669005	-1.10113	8.09949e-15	2.50831e-11	1.51834e-07	0.602295	1
Node_len_4_pos_341	ENSG00000197766	CFD	protein_coding	chr19	-140335	1859665	chr19:858027:C:T	0.444167	1.29112	1.52368e-08	3.15115e-05	0.0211941	0.424987	1
Node_len_4_pos_341	ENSG00000204161	TMEM273	protein_coding	chr10	48154726	50154726	chr10:49210904:A:G	0.467549	-0.9553	4.56326e-09	8.23739e-06	0.00831048	0.430753	1
Node_len_4_pos_341	ENSG00000211753	TRBV28	TR_V_gene	chr7	141720661	143720661	chr7:142650656:T:G	0.451592	0.996522	1.04459e-08	1.28077e-05	0.0104036	0.498207	1
Node_len_4_pos_341	ENSG00000228696	ARL17B	protein_coding	chr17	45274785	47274785	chr17:45841935:T:C	0.63495	1.24274	1.22692e-13	7.90985e-10	3.19201e-06	0.680259	1
Node_len_4_pos_341	ENSG00000237541	HLA-DQA2	protein_coding	chr6	31741392	33741392	chr6:32592918:G:C	0.456244	1.39707	8.22494e-09	3.3333e-05	0.0212392	0.44811	1
Node_len_4_pos_350	ENSG00000228696	ARL17B	protein_coding	chr17	45274785	47274785	chr17:46722744:G:A	0.651224	-1.25959	1.26465e-11	2.48303e-08	0.000311405	0.75214	1
Node_len_4_pos_350	ENSG00000237541	HLA-DQA2	protein_coding	chr6	31741392	33741392	chr6:32636679:G:C	0.57457	1.50765	1.06058e-09	4.62387e-06	0.0289947	0.554714	1
Node_len_4_pos_371	ENSG00000071909	MYO3B	protein_coding	chr2	169178146	171178146	chr2:170172226:T:C	0.590139	1.61526	3.06667e-12	1.22333e-08	5.19135e-05	0.728088	1
Node_len_4_pos_371	ENSG00000100321	SYNGR1	protein_coding	chr22	38349926	40349926	chr22:39351666:T:A	0.64852	1.0817	4.28584e-14	2.87629e-10	1.83088e-06	0.547037	1
Node_len_4_pos_371	ENSG00000100376	FAM118A	protein_coding	chr22	44308969	46308969	chr22:45323616:C:G	0.483594	-1.34925	1.93648e-09	5.9279e-06	0.00754673	0.529132	1
Node_len_4_pos_371	ENSG00000160213	CSTB	protein_coding	chr21	42772512	44772512	chr21:43781951:G:A	0.540813	-1.02175	7.27296e-11	1.61899e-07	0.000412223	0.453219	1
Node_len_4_pos_371	ENSG00000176014	TUBB6	protein_coding	chr18	11307670	13307670	chr18:12318453:G:A	0.492774	-1.64812	1.17214e-09	2.62991e-06	0.00418513	0.551396	1
Node_len_4_pos_371	ENSG00000184304	PRKD1	protein_coding	chr14	28576480	30576480	chr14:29836655:A:G	0.545516	1.01452	5.45761e-11	1.04935e-07	0.000333979	0.49011	1
Node_len_4_pos_371	ENSG00000196126	HLA-DRB1	protein_coding	chr6	31578770	33578770	chr6:32621345:A:C	0.451978	0.954594	1.02417e-08	3.76584e-05	0.043584	0.455475	1
Node_len_4_pos_371	ENSG00000197728	RPS26	protein_coding	chr12	55041352	57041352	chr12:56042145:C:G	0.724841	-1.14616	4.84582e-17	1.54764e-13	1.97028e-09	0.652564	1
Node_len_4_pos_371	ENSG00000204001	LCN8	protein_coding	chr9	135754387	137754387	chr9:136754045:G:A	0.489271	1.41561	1.42107e-09	3.3875e-06	0.00479176	0.510892	1
Node_len_4_pos_371	ENSG00000228696	ARL17B	protein_coding	chr17	45274785	47274785	chr17:46278268:C:A	0.520641	1.12323	2.41512e-10	4.21113e-07	0.000893523	0.539329	1
Node_len_4_pos_371	ENSG00000237541	HLA-DQA2	protein_coding	chr6	31741392	33741392	chr6:32609784:ATG:A	0.519062	1.42365	2.64734e-10	1.88494e-06	0.00342813	0.541467	1
Node_len_4_pos_403	ENSG00000091129	NRCAM	protein_coding	chr7	107147624	109147624	chr7:108321010:G:A	0.613508	1.32291	5.99195e-13	1.44421e-09	5.32774e-06	0.781411	1
Node_len_4_pos_403	ENSG00000160213	CSTB	protein_coding	chr21	42772512	44772512	chr21:43781951:G:A	0.434675	-0.916016	2.45178e-08	4.22175e-05	0.0311484	0.364271	1
Node_len_4_pos_403	ENSG00000160781	PAQR6	protein_coding	chr1	155243321	157243321	chr1:156265329:T:C	0.444876	-0.859368	1.47007e-08	1.51601e-05	0.0119842	0.361714	1
Node_len_4_pos_403	ENSG00000164308	ERAP2	protein_coding	chr5	95875987	97875987	chr5:96923223:G:C	0.423496	0.977421	4.25202e-08	5.67675e-05	0.0392657	0.470429	1
Node_len_4_pos_403	ENSG00000170291	ELP5	protein_coding	chr17	6251417	8251417	chr17:7209561:C:T	0.56166	-1.04666	1.9911e-11	7.08113e-08	0.000195919	0.529785	1
Node_len_4_pos_403	ENSG00000171067	C11orf24	protein_coding	chr11	67261339	69261339	chr11:68262705:C:A	0.540393	1.22618	7.46098e-11	2.36546e-07	0.000436313	0.60995	1
Node_len_4_pos_403	ENSG00000180611	MB21D2	protein_coding	chr3	191796816	193796816	chr3:192907401:C:T	0.467448	-1.02421	4.58756e-09	8.22031e-06	0.00699808	0.525466	1
Node_len_4_pos_403	ENSG00000182362	YBEY	protein_coding	chr21	45286343	47286343	chr21:46297990:CT:C	0.487626	-1.16658	1.55492e-09	3.56426e-06	0.003586	0.494235	1
Node_len_4_pos_403	ENSG00000184515	BEX5	protein_coding	chrX	101153709	103153709	chrX:102347481:G:A	0.711565	-0.958034	1.78631e-16	7.73167e-13	8.55672e-09	0.458764	1
Node_len_4_pos_403	ENSG00000187068	C3orf70	protein_coding	chr3	184076839	186076839	chr3:185077145:T:G	0.55168	1.18899	3.72929e-11	1.1925e-07	0.00026395	0.55078	1
Node_len_4_pos_403	ENSG00000196735	HLA-DQA1	protein_coding	chr6	31628180	33628180	chr6:32469383:T:A	0.527868	1.06892	1.5801e-10	1.33697e-06	0.00147964	0.445156	1
Node_len_4_pos_403	ENSG00000197728	RPS26	protein_coding	chr12	55041352	57041352	chr12:56042145:C:G	0.696787	-1.12376	7.12916e-16	3.10669e-12	1.7191e-08	0.627306	1
Node_len_4_pos_403	ENSG00000197888	UGT2B17	protein_coding	chr4	67537185	69537185	chr4:68453974:A:G	0.504288	0.893411	6.16677e-10	1.15232e-06	0.00141698	0.388595	1
Node_len_4_pos_403	ENSG00000204001	LCN8	protein_coding	chr9	135754387	137754387	chr9:136762064:C:T	0.524393	1.62527	1.93922e-10	4.95711e-07	0.00068576	0.640352	1
Node_len_4_pos_403	ENSG00000228696	ARL17B	protein_coding	chr17	45274785	47274785	chr17:45841935:T:C	0.474507	1.07432	3.15635e-09	5.05638e-06	0.00466329	0.508372	1
Node_len_4_pos_403	ENSG00000237541	HLA-DQA2	protein_coding	chr6	31741392	33741392	chr6:32621638:G:A	0.545801	1.52813	5.36301e-11	4.68585e-07	0.00068576	0.536128	1
Node_len_4_pos_423	ENSG00000091129	NRCAM	protein_coding	chr7	107147624	109147624	chr7:108303442:T:A	0.621718	1.34331	3.299e-13	1.11704e-09	4.04268e-06	0.783378	1
Node_len_4_pos_423	ENSG00000104497	SNX16	protein_coding	chr8	80799582	82799582	chr8:81794204:A:G	0.412945	0.88711	7.0838e-08	9.27548e-05	0.0479556	0.364152	1
Node_len_4_pos_423	ENSG00000109794	FAM149A	protein_coding	chr4	185104420	187104420	chr4:186087690:G:A	0.460096	1.00522	6.73804e-09	1.83035e-05	0.0116898	0.481166	1
Node_len_4_pos_423	ENSG00000142856	ITGB3BP	protein_coding	chr1	62440771	64440771	chr1:63393375:C:T	0.4402	-1.02713	1.86059e-08	2.33886e-05	0.0141076	0.477088	1
Node_len_4_pos_423	ENSG00000156299	TIAM1	protein_coding	chr21	30118417	32118417	chr21:31554584:C:T	0.570546	-1.20159	1.12537e-11	3.60446e-08	6.52246e-05	0.585731	1
Node_len_4_pos_423	ENSG00000160213	CSTB	protein_coding	chr21	42772512	44772512	chr21:43781951:G:A	0.521975	-1.0038	2.23422e-10	6.76043e-07	0.000815557	0.437435	1
Node_len_4_pos_423	ENSG00000164308	ERAP2	protein_coding	chr5	95875987	97875987	chr5:97038046:G:A	0.449229	-1.09825	1.1786e-08	1.72244e-05	0.0116882	0.507216	1
Node_len_4_pos_423	ENSG00000170291	ELP5	protein_coding	chr17	6251417	8251417	chr17:7219058:G:A	0.43501	-0.919984	2.41134e-08	5.56653e-05	0.0302188	0.377902	1
Node_len_4_pos_423	ENSG00000171067	C11orf24	protein_coding	chr11	67261339	69261339	chr11:68257082:G:A	0.470683	1.15295	3.86742e-09	7.37902e-06	0.00572259	0.53927	1
Node_len_4_pos_423	ENSG00000176014	TUBB6	protein_coding	chr18	11307670	13307670	chr18:12320273:C:CTTGA	0.496234	-1.48442	9.6782e-10	2.28436e-06	0.00199917	0.476939	1
Node_len_4_pos_423	ENSG00000180611	MB21D2	protein_coding	chr3	191796816	193796816	chr3:192897332:G:A	0.563645	-1.1247	1.75454e-11	5.47925e-08	7.43624e-05	0.635396	1
Node_len_4_pos_423	ENSG00000184515	BEX5	protein_coding	chrX	101153709	103153709	chrX:102190126:C:T	0.678795	-0.935988	3.52292e-15	1.59344e-11	8.65024e-08	0.437893	1
Node_len_4_pos_423	ENSG00000187068	C3orf70	protein_coding	chr3	184076839	186076839	chr3:185064414:T:C	0.575601	1.15287	8.09241e-12	1.91238e-08	4.15266e-05	0.528716	1
Node_len_4_pos_423	ENSG00000196562	SULF2	protein_coding	chr20	46656349	48656349	chr20:47648722:C:T	0.467633	-1.12593	4.54297e-09	1.13242e-05	0.00819669	0.592688	1
Node_len_4_pos_423	ENSG00000196735	HLA-DQA1	protein_coding	chr6	31628180	33628180	chr6:32604534:T:C	0.531024	1.06308	1.31029e-10	1.16866e-06	0.0011535	0.410428	1
Node_len_4_pos_423	ENSG00000197728	RPS26	protein_coding	chr12	55041352	57041352	chr12:56042145:C:G	0.725889	-1.14699	4.35996e-17	1.78794e-13	1.94122e-09	0.653509	1
Node_len_4_pos_423	ENSG00000204001	LCN8	protein_coding	chr9	135754387	137754387	chr9:136759041:T:A	0.596639	1.5615	1.96568e-12	7.69579e-09	2.08889e-05	0.621622	1
Node_len_4_pos_423	ENSG00000204525	HLA-C	protein_coding	chr6	30268750	32268750	chr6:31261627:T:C	0.604855	0.998917	1.10894e-12	4.47545e-08	6.94162e-05	0.493663	1
Node_len_4_pos_423	ENSG00000221947	XKR9	protein_coding	chr8	69669340	71669340	chr8:70747215:G:A	0.423846	0.961947	4.17986e-08	5.36536e-05	0.0302188	0.464236	1
Node_len_4_pos_423	ENSG00000228696	ARL17B	protein_coding	chr17	45274785	47274785	chr17:46782044:A:G	0.484854	-1.14753	1.8084e-09	2.39371e-06	0.00199917	0.553756	1
Node_len_4_pos_423	ENSG00000237541	HLA-DQA2	protein_coding	chr6	31741392	33741392	chr6:32466372:C:T	0.537679	1.07317	8.79292e-11	7.68395e-07	0.00083427	0.448703	1
Node_len_4_pos_432	ENSG00000077044	DGKD	protein_coding	chr2	232354495	234354495	chr2:233360281:C:T	0.560845	1.07092	2.09691e-11	6.28823e-08	8.25791e-05	0.482286	1
Node_len_4_pos_432	ENSG00000079691	CARMIL1	protein_coding	chr6	24279079	26279079	chr6:25400095:G:A	0.430368	-0.895342	3.03481e-08	6.41682e-05	0.0255913	0.402174	1
Node_len_4_pos_432	ENSG00000091129	NRCAM	protein_coding	chr7	107147624	109147624	chr7:108303442:T:A	0.580394	1.2979	5.89802e-12	1.44404e-08	2.13341e-05	0.731309	1
Node_len_4_pos_432	ENSG00000104497	SNX16	protein_coding	chr8	80799582	82799582	chr8:81866332:G:A	0.476985	-0.955792	2.76478e-09	5.86496e-06	0.00435017	0.422722	1
Node_len_4_pos_432	ENSG00000108684	ASIC2	protein_coding	chr17	32013088	34013088	chr17:33968121:T:C	0.47257	1.00273	3.49899e-09	7.32767e-06	0.00455824	0.391733	1
Node_len_4_pos_432	ENSG00000115295	CLIP4	protein_coding	chr2	28097706	30097706	chr2:29132437:C:T	0.446473	0.938676	1.35581e-08	2.96023e-05	0.0152119	0.335792	1
Node_len_4_pos_432	ENSG00000119714	GPR68	protein_coding	chr14	90232533	92232533	chr14:90612966:C:T	0.423196	1.57843	4.31468e-08	6.28932e-05	0.0255913	0.47147	1
Node_len_4_pos_432	ENSG00000124091	GCNT7	protein_coding	chr20	55491493	57491493	chr20:55671458:G:A	0.42282	-1.06435	4.39457e-08	8.00968e-05	0.0305378	0.421742	1
Node_len_4_pos_432	ENSG00000132185	FCRLA	protein_coding	chr1	160706973	162706973	chr1:161708521:C:T	0.505857	-1.04118	5.64366e-10	1.60923e-06	0.00146305	0.527771	1
Node_len_4_pos_432	ENSG00000134809	TIMM10	protein_coding	chr11	56528465	58528465	chr11:57590870:G:A	0.454421	-1.30477	9.03452e-09	1.39548e-05	0.00785396	0.532721	1
Node_len_4_pos_432	ENSG00000142856	ITGB3BP	protein_coding	chr1	62440771	64440771	chr1:63492775:A:C	0.410517	0.996589	7.95653e-08	8.26844e-05	0.0305392	0.454512	1
Node_len_4_pos_432	ENSG00000156299	TIAM1	protein_coding	chr21	30118417	32118417	chr21:31554584:C:T	0.529758	-1.15784	1.41276e-10	2.82719e-07	0.000303771	0.543854	1
Node_len_4_pos_432	ENSG00000157827	FMNL2	protein_coding	chr2	151335175	153335175	chr2:152571371:T:C	0.442864	-1.19659	1.62727e-08	2.7533e-05	0.0147916	0.448046	1
Node_len_4_pos_432	ENSG00000160213	CSTB	protein_coding	chr21	42772512	44772512	chr21:43781951:G:A	0.49655	-0.979044	9.51009e-10	1.97933e-06	0.00167099	0.416124	1
Node_len_4_pos_432	ENSG00000160469	BRSK1	protein_coding	chr19	54282073	56282073	chr19:55315807:G:A	0.48304	0.990754	1.99547e-09	6.4916e-06	0.00435017	0.412783	1
Node_len_4_pos_432	ENSG00000163131	CTSS	protein_coding	chr1	149730080	151730080	chr1:150763104:TA:T	0.401244	0.88751	1.23518e-07	6.46423e-05	0.0255913	0.37812	1
Node_len_4_pos_432	ENSG00000166435	XRRA1	protein_coding	chr11	73807740	75807740	chr11:74960055:T:A	0.404197	1.06891	1.07451e-07	0.000121765	0.0436107	0.435432	1
Node_len_4_pos_432	ENSG00000170291	ELP5	protein_coding	chr17	6251417	8251417	chr17:7242662:T:C	0.605112	1.12467	1.08904e-12	6.00001e-09	1.18191e-05	0.564767	1
Node_len_4_pos_432	ENSG00000170571	EMB	protein_coding	chr5	49396193	51396193	chr5:50328257:C:A	0.409762	-1.00097	8.24869e-08	5.26793e-05	0.023947	0.458517	1
Node_len_4_pos_432	ENSG00000171067	C11orf24	protein_coding	chr11	67261339	69261339	chr11:68243253:A:G	0.67621	1.43751	4.39958e-15	2.88589e-11	6.82173e-08	0.838315	1
Node_len_4_pos_432	ENSG00000176014	TUBB6	protein_coding	chr18	11307670	13307670	chr18:12353179:A:T	0.509148	1.70699	4.68203e-10	9.62725e-07	0.000948212	0.591491	1
Node_len_4_pos_432	ENSG00000180611	MB21D2	protein_coding	chr3	191796816	193796816	chr3:192900023:G:A	0.679461	-1.23444	3.32594e-15	2.17871e-11	6.4376e-08	0.76544	1
Node_len_4_pos_432	ENSG00000182362	YBEY	protein_coding	chr21	45286343	47286343	chr21:46333581:G:A	0.429746	-1.48321	3.12932e-08	6.49575e-05	0.0255913	0.505072	1
Node_len_4_pos_432	ENSG00000182484	WASH6P	protein_coding	chrX	155020827	157020827	chrX:155996992:C:T	0.369205	0.896726	5.38124e-07	0.000133206	0.0463052	0.354188	1
Node_len_4_pos_432	ENSG00000184515	BEX5	protein_coding	chrX	101153709	103153709	chrX:102347481:G:A	0.712029	-0.958346	1.7084e-16	6.1944e-13	3.66061e-09	0.459063	1
Node_len_4_pos_432	ENSG00000187068	C3orf70	protein_coding	chr3	184076839	186076839	chr3:185077145:T:G	0.706424	1.34545	2.91379e-16	1.36927e-12	5.39451e-09	0.705273	1
Node_len_4_pos_432	ENSG00000196735	HLA-DQA1	protein_coding	chr6	31628180	33628180	chr6:32604534:T:C	0.497582	1.02906	8.97938e-10	6.42094e-06	0.00435017	0.384579	1
Node_len_4_pos_432	ENSG00000197728	RPS26	protein_coding	chr12	55041352	57041352	chr12:56042145:C:G	0.768647	-1.18029	4.00159e-19	2.72167e-15	3.21677e-11	0.692006	1
Node_len_4_pos_432	ENSG00000204001	LCN8	protein_coding	chr9	135754387	137754387	chr9:136759041:T:A	0.59461	1.55885	2.26011e-12	7.67645e-09	1.29612e-05	0.619514	1
Node_len_4_pos_432	ENSG00000204525	HLA-C	protein_coding	chr6	30268750	32268750	chr6:31261627:T:C	0.493618	0.9024	1.11879e-09	1.20221e-05	0.00710452	0.402874	1
Node_len_4_pos_432	ENSG00000204642	HLA-F	protein_coding	chr6	28722776	30722776	chr6:29851917:C:T	0.441115	-0.924695	1.77705e-08	5.267e-05	0.023947	0.399761	1
Node_len_4_pos_432	ENSG00000221947	XKR9	protein_coding	chr8	69669340	71669340	chr8:70713268:G:A	0.426784	0.945395	3.6201e-08	5.14234e-05	0.023947	0.448812	1
Node_len_4_pos_432	ENSG00000228696	ARL17B	protein_coding	chr17	45274785	47274785	chr17:46782044:A:G	0.537354	-1.20806	8.96703e-11	1.97434e-07	0.000233349	0.613716	1
Node_len_4_pos_432	ENSG00000237541	HLA-DQA2	protein_coding	chr6	31741392	33741392	chr6:32466372:C:T	0.493618	1.02825	1.11876e-09	6.62513e-06	0.00435017	0.411926	1
Node_len_4_pos_455	ENSG00000035115	SH3YL1	protein_coding	chr2	-782269	1217731	chr2:242793:G:C	0.457084	-1.03907	1.0783e-08	1.73934e-05	0.0195231	0.416288	1
Node_len_4_pos_455	ENSG00000100376	FAM118A	protein_coding	chr22	44308969	46308969	chr22:45307563:A:G	0.535976	-1.46023	1.44304e-10	4.75198e-07	0.00115566	0.577925	1
Node_len_4_pos_455	ENSG00000100504	PYGL	protein_coding	chr14	49857892	51857892	chr14:50901777:G:A	0.441683	-1.09952	2.33151e-08	5.11598e-05	0.0439124	0.455483	1
Node_len_4_pos_455	ENSG00000105193	RPS16	protein_coding	chr19	38433138	40433138	chr19:39458139:G:A	0.540524	0.931208	1.10168e-10	2.57763e-07	0.000752242	0.40005	1
Node_len_4_pos_455	ENSG00000119632	IFI27L2	protein_coding	chr14	93127780	95127780	chr14:94129652:T:C	0.454713	-1.12097	1.21586e-08	2.75273e-05	0.0267781	0.461955	1
Node_len_4_pos_455	ENSG00000120675	DNAJC15	protein_coding	chr13	42023204	44023204	chr13:43024822:C:T	0.521258	-1.06678	3.39691e-10	7.84978e-07	0.00163631	0.448449	1
Node_len_4_pos_455	ENSG00000137968	SLC44A5	protein_coding	chr1	74202132	76202132	chr1:75384081:G:A	0.487942	-0.939406	2.15455e-09	3.01912e-06	0.00489491	0.43978	1
Node_len_4_pos_455	ENSG00000153898	MCOLN2	protein_coding	chr1	83925584	85925584	chr1:84996511:G:C	0.460515	-0.95214	9.05499e-09	1.95671e-05	0.0203941	0.448298	1
Node_len_4_pos_455	ENSG00000160221	GATD3A	protein_coding	chr21	43133611	45133611	chr21:44072497:A:G	0.449596	1.14237	1.57286e-08	3.00637e-05	0.0274176	0.467427	1
Node_len_4_pos_455	ENSG00000164308	ERAP2	protein_coding	chr5	95875987	97875987	chr5:96957449:A:G	0.56185	1.20663	2.99835e-11	6.31313e-08	0.000230299	0.628544	1
Node_len_4_pos_455	ENSG00000166435	XRRA1	protein_coding	chr11	73807740	75807740	chr11:74986878:G:T	0.476038	1.11153	4.05349e-09	8.19926e-06	0.0119641	0.486862	1
Node_len_4_pos_455	ENSG00000168903	BTNL3	protein_coding	chr5	179988847	181988847	chr5:181003797:T:C	0.474621	-1.05781	4.36639e-09	1.05613e-05	0.0134435	0.510307	1
Node_len_4_pos_455	ENSG00000170291	ELP5	protein_coding	chr17	6251417	8251417	chr17:7251215:G:A	0.570167	-1.0995	1.77488e-11	5.65995e-08	0.000230299	0.537381	1
Node_len_4_pos_455	ENSG00000171552	BCL2L1	protein_coding	chr20	30664453	32664453	chr20:31455288:T:C	0.45284	1.01148	1.33636e-08	1.10557e-05	0.0134435	0.513784	1
Node_len_4_pos_455	ENSG00000197728	RPS26	protein_coding	chr12	55041352	57041352	chr12:56042145:C:G	0.72876	-1.13909	6.31168e-17	2.72455e-13	3.97559e-09	0.644327	1
Node_len_4_pos_455	ENSG00000197888	UGT2B17	protein_coding	chr4	67537185	69537185	chr4:68488644:T:C	0.494583	1.03604	1.50503e-09	2.56151e-06	0.00467211	0.477139	1
Node_len_4_pos_455	ENSG00000228696	ARL17B	protein_coding	chr17	45274785	47274785	chr17:45680084:C:A	0.631181	1.36166	2.71134e-13	1.20305e-09	8.7773e-06	0.774296	1
Node_len_4_pos_462	ENSG00000197728	RPS26	protein_coding	chr12	55041352	57041352	chr12:56042145:C:G	0.484539	-0.932665	3.63276e-09	3.0412e-06	0.0132618	0.433398	1
Node_len_4_pos_462	ENSG00000198502	HLA-DRB5	protein_coding	chr6	31517354	33517354	chr6:32631294:G:A	0.556795	-1.10798	6.2209e-11	4.95896e-07	0.00324368	0.543141	1
Node_len_4_pos_462	ENSG00000228696	ARL17B	protein_coding	chr17	45274785	47274785	chr17:46785767:T:C	0.584353	1.3779	1.10958e-11	2.80743e-08	0.000367271	0.772215	1
Node_len_4_pos_487	ENSG00000197728	RPS26	protein_coding	chr12	55041352	57041352	chr12:56007301:G:A	0.606213	-0.989114	1.74515e-11	3.06604e-08	0.000380575	0.48998	1
Node_len_4_pos_487	ENSG00000228696	ARL17B	protein_coding	chr17	45274785	47274785	chr17:45680084:C:A	0.562574	1.33073	2.373e-10	3.85496e-07	0.00160743	0.708957	1
Node_len_4_pos_487	ENSG00000285868	AC008676.3	protein_coding	chr5	156341597	158341597	chr5:157384037:A:G	0.571624	1.63877	1.41128e-10	3.885e-07	0.00160743	0.677169	1
Node_len_4_pos_505	ENSG00000164308	ERAP2	protein_coding	chr5	95875987	97875987	chr5:96954943:C:T	0.515886	1.1554	1.40774e-09	2.04512e-06	0.00707218	0.58457	1
Node_len_4_pos_505	ENSG00000183662	TAFA1	protein_coding	chr3	67004248	69004248	chr3:68437045:G:A	0.602594	1.2886	8.53566e-12	2.69006e-08	0.000124032	0.548906	1
Node_len_4_pos_505	ENSG00000197728	RPS26	protein_coding	chr12	55041352	57041352	chr12:56007301:G:A	0.606399	-0.970404	6.65898e-12	1.61558e-08	0.000111736	0.467106	1
Node_len_4_pos_505	ENSG00000228696	ARL17B	protein_coding	chr17	45274785	47274785	chr17:45680084:C:A	0.648922	1.44033	3.49445e-13	1.16917e-09	1.61723e-05	0.846095	1
Node_len_4_pos_516	ENSG00000100376	FAM118A	protein_coding	chr22	44308969	46308969	chr22:45412155:T:C	0.502332	1.37108	6.88464e-10	2.14837e-06	0.00418175	0.546393	1
Node_len_4_pos_516	ENSG00000100379	KCTD17	protein_coding	chr22	36051737	38051737	chr22:37190752:C:T	0.441368	-0.983312	1.75454e-08	3.06118e-05	0.0332332	0.406605	1
Node_len_4_pos_516	ENSG00000120071	KANSL1	protein_coding	chr17	45029917	47029917	chr17:45771602:G:T	0.475506	1.16953	2.99251e-09	4.51201e-06	0.0063679	0.575193	1
Node_len_4_pos_516	ENSG00000142856	ITGB3BP	protein_coding	chr1	62440771	64440771	chr1:63397565:T:TG	0.50326	-1.09339	6.53457e-10	1.16045e-06	0.00272961	0.540627	1
Node_len_4_pos_516	ENSG00000148655	LRMDA	protein_coding	chr10	74431625	76431625	chr10:75381106:A:G	0.441974	0.924372	1.70189e-08	1.55454e-05	0.018283	0.413221	1
Node_len_4_pos_516	ENSG00000160221	GATD3A	protein_coding	chr21	43133611	45133611	chr21:44070803:G:A	0.472013	1.25556	3.60404e-09	6.4084e-06	0.0082221	0.526442	1
Node_len_4_pos_516	ENSG00000162994	CLHC1	protein_coding	chr2	54172548	56172548	chr2:55216697:C:CT	0.438531	0.951953	2.02289e-08	4.89258e-05	0.0493215	0.360489	1
Node_len_4_pos_516	ENSG00000164308	ERAP2	protein_coding	chr5	95875987	97875987	chr5:97007848:A:G	0.525336	-1.19541	1.83458e-10	4.1382e-07	0.00116807	0.629431	1
Node_len_4_pos_516	ENSG00000166435	XRRA1	protein_coding	chr11	73807740	75807740	chr11:74769503:T:C	0.564016	1.26463	1.71348e-11	7.46093e-08	0.000263244	0.609488	1
Node_len_4_pos_516	ENSG00000172061	LRRC15	protein_coding	chr3	193355250	195355250	chr3:194364318:G:A	0.493188	1.27237	1.14563e-09	3.61181e-06	0.00566381	0.371685	1
Node_len_4_pos_516	ENSG00000183662	TAFA1	protein_coding	chr3	67004248	69004248	chr3:68437045:G:A	0.597763	1.30999	1.81879e-12	6.82644e-09	3.21143e-05	0.536992	1
Node_len_4_pos_516	ENSG00000197020	ZNF100	protein_coding	chr19	20722772	22722772	chr19:21725251:C:T	0.493725	0.956277	1.11214e-09	2.3704e-06	0.00418175	0.459203	1
Node_len_4_pos_516	ENSG00000197728	RPS26	protein_coding	chr12	55041352	57041352	chr12:56042145:C:G	0.739403	-1.15762	1.07611e-17	7.06858e-14	9.97604e-10	0.665678	1
Node_len_4_pos_516	ENSG00000228696	ARL17B	protein_coding	chr17	45274785	47274785	chr17:45680084:C:A	0.664789	1.34176	1.15063e-14	6.37155e-11	4.49615e-07	0.769602	1
Node_len_4_pos_524	ENSG00000013573	DDX11	protein_coding	chr12	30073861	32073861	chr12:31077717:A:G	0.595473	-1.12545	1.35003e-11	5.99547e-08	0.00040475	0.630786	1
Node_len_4_pos_524	ENSG00000100336	APOL4	protein_coding	chr22	35189125	37189125	chr22:36201831:G:A	0.467054	-0.889739	1.70946e-08	2.81137e-05	0.0379588	0.394234	1
Node_len_4_pos_524	ENSG00000120071	KANSL1	protein_coding	chr17	45029917	47029917	chr17:46785247:A:G	0.483979	-1.12295	7.38374e-09	1.06631e-05	0.0239953	0.560541	1
Node_len_4_pos_524	ENSG00000160221	GATD3A	protein_coding	chr21	43133611	45133611	chr21:44070803:G:A	0.480341	1.36751	8.86362e-09	1.61817e-05	0.0312119	0.575373	1
Node_len_4_pos_524	ENSG00000164308	ERAP2	protein_coding	chr5	95875987	97875987	chr5:97007848:A:G	0.516733	-1.21929	1.34524e-09	2.68019e-06	0.00751066	0.640635	1
Node_len_4_pos_524	ENSG00000170419	VSTM2A	protein_coding	chr7	53542326	55542326	chr7:54275594:G:T	0.464668	-0.944981	1.92028e-08	2.63488e-05	0.0379588	0.447264	1
Node_len_4_pos_524	ENSG00000177138	FAM9B	protein_coding	chrX	8024233	10024233	chrX:9335574:C:T	0.464663	0.749247	1.92068e-08	2.24638e-05	0.0379129	0.281169	1
Node_len_4_pos_524	ENSG00000183662	TAFA1	protein_coding	chr3	67004248	69004248	chr3:68436292:A:G	0.518571	1.19254	1.21867e-09	2.78134e-06	0.00751066	0.470119	1
Node_len_4_pos_524	ENSG00000197728	RPS26	protein_coding	chr12	55041352	57041352	chr12:56042145:C:G	0.636356	-1.06398	8.64666e-13	1.75072e-09	2.3638e-05	0.565585	1
Node_len_4_pos_524	ENSG00000228696	ARL17B	protein_coding	chr17	45274785	47274785	chr17:46788132:C:T	0.554058	1.40529	1.67683e-10	3.95288e-07	0.00177904	0.734777	1
Node_len_4_pos_6	ENSG00000001084	GCLC	protein_coding	chr6	52497342	54497342	chr6:53632424:A:G	0.435296	-1.22611	2.37727e-08	4.00051e-05	0.0173481	0.531785	1
Node_len_4_pos_6	ENSG00000072401	UBE2D1	protein_coding	chr10	57334980	59334980	chr10:58384447:G:A	0.439327	-0.988596	1.94378e-08	1.98525e-05	0.0104025	0.4885	1
Node_len_4_pos_6	ENSG00000088387	DOCK9	protein_coding	chr13	97793430	99793430	chr13:99107621:T:A	0.544742	1.47552	5.72294e-11	1.55384e-07	0.00024426	0.581642	1
Node_len_4_pos_6	ENSG00000089916	GPATCH2L	protein_coding	chr14	75151917	77151917	chr14:76138832:A:G	0.439493	0.921112	1.92771e-08	3.47001e-05	0.0161623	0.425658	1
Node_len_4_pos_6	ENSG00000092108	SCFD1	protein_coding	chr14	29622292	31622292	chr14:30615882:C:T	0.407186	-0.918011	9.32531e-08	0.000107632	0.0347066	0.36586	1
Node_len_4_pos_6	ENSG00000100376	FAM118A	protein_coding	chr22	44308969	46308969	chr22:45340272:G:A	0.51375	-1.39734	3.59841e-10	1.36012e-06	0.00131574	0.544883	1
Node_len_4_pos_6	ENSG00000101307	SIRPB1	protein_coding	chr20	561386	2561386	chr20:1616609:TG:T	0.560698	1.14804	2.11651e-11	5.8389e-08	0.000104898	0.502288	1
Node_len_4_pos_6	ENSG00000106178	CCL24	protein_coding	chr7	74810826	76810826	chr7:75836214:G:A	0.421181	-1.01949	4.75932e-08	5.00335e-05	0.0209737	0.52192	1
Node_len_4_pos_6	ENSG00000124588	NQO2	protein_coding	chr6	1987988	3987988	chr6:3021933:T:C	0.41784	-1.04469	5.59613e-08	0.000106589	0.0347066	0.487297	1
Node_len_4_pos_6	ENSG00000127311	HELB	protein_coding	chr12	65302494	67302494	chr12:66285775:G:A	0.421331	1.04647	4.72489e-08	5.9701e-05	0.0227511	0.536365	1
Node_len_4_pos_6	ENSG00000134202	GSTM3	protein_coding	chr1	108733933	110733933	chr1:109740350:G:T	0.407838	1.02485	9.04074e-08	0.00013246	0.0416447	0.511346	1
Node_len_4_pos_6	ENSG00000138185	ENTPD1	protein_coding	chr10	94711780	96711780	chr10:95750575:C:CCT	0.446277	0.943718	1.3694e-08	2.07155e-05	0.0104205	0.440612	1
Node_len_4_pos_6	ENSG00000138829	FBN2	protein_coding	chr5	127257910	129257910	chr5:128674378:C:T	0.491573	1.61074	1.25229e-09	3.03676e-06	0.00224645	0.561566	1
Node_len_4_pos_6	ENSG00000142621	FHAD1	protein_coding	chr1	14247273	16247273	chr1:15248734:A:T	0.423318	-0.899827	4.28899e-08	7.23788e-05	0.0252839	0.40058	1
Node_len_4_pos_6	ENSG00000151388	ADAMTS12	protein_coding	chr5	32523536	34523536	chr5:33714445:A:C	0.537591	-1.30585	8.83998e-11	1.8817e-07	0.000262932	0.434739	1
Node_len_4_pos_6	ENSG00000154217	PITPNC1	protein_coding	chr17	66377282	68377282	chr17:67482012:A:G	0.485879	1.22151	1.71039e-09	4.06333e-06	0.0024809	0.674748	1
Node_len_4_pos_6	ENSG00000156110	ADK	protein_coding	chr10	73151203	75151203	chr10:74169175:T:C	0.471609	1.57008	3.68216e-09	2.32762e-06	0.00182948	0.565968	1
Node_len_4_pos_6	ENSG00000156113	KCNMA1	protein_coding	chr10	75869602	77869602	chr10:77532110:C:T	0.705983	-1.25748	3.03739e-16	1.89549e-12	1.19186e-08	0.785479	1
Node_len_4_pos_6	ENSG00000156261	CCT8	protein_coding	chr21	28055806	30055806	chr21:29047958:A:G	0.394275	1.20127	1.71175e-07	0.000158701	0.0486778	0.435718	1
Node_len_4_pos_6	ENSG00000160221	GATD3A	protein_coding	chr21	43133611	45133611	chr21:44070803:G:A	0.482272	1.26914	2.08017e-09	4.1428e-06	0.0024809	0.537891	1
Node_len_4_pos_6	ENSG00000160255	ITGB2	protein_coding	chr21	43885954	45885954	chr21:44908184:T:C	0.426952	-1.14974	3.59049e-08	7.13369e-05	0.0252839	0.454727	1
Node_len_4_pos_6	ENSG00000163697	APBB2	protein_coding	chr4	39810028	41810028	chr4:41214560:T:C	0.515329	1.39193	3.28578e-10	7.94157e-07	0.000907923	0.563137	1
Node_len_4_pos_6	ENSG00000164308	ERAP2	protein_coding	chr5	95875987	97875987	chr5:96957449:A:G	0.714393	1.36851	1.35978e-16	1.02535e-12	1.19186e-08	0.813045	1
Node_len_4_pos_6	ENSG00000165171	METTL27	protein_coding	chr7	72834591	74834591	chr7:73839442:A:G	0.605824	-1.1459	1.03579e-12	2.68085e-09	6.74276e-06	0.552184	1
Node_len_4_pos_6	ENSG00000165449	SLC16A9	protein_coding	chr10	58650765	60650765	chr10:59678952:T:C	0.492415	-1.05115	1.19555e-09	1.70095e-06	0.00142605	0.553472	1
Node_len_4_pos_6	ENSG00000166435	XRRA1	protein_coding	chr11	73807740	75807740	chr11:74985575:CCT:C	0.450767	1.08496	1.08957e-08	1.54904e-05	0.00846974	0.458616	1
Node_len_4_pos_6	ENSG00000166793	YPEL4	protein_coding	chr11	56645088	58645088	chr11:57900620:ACTTT:A	0.428772	-0.890608	3.28316e-08	3.97785e-05	0.0173481	0.38616	1
Node_len_4_pos_6	ENSG00000170291	ELP5	protein_coding	chr17	6251417	8251417	chr17:7219058:G:A	0.431657	-0.916432	2.84765e-08	5.83531e-05	0.0227511	0.37499	1
Node_len_4_pos_6	ENSG00000170323	FABP4	protein_coding	chr8	80478420	82478420	chr8:81479639:T:C	0.499175	1.40911	8.21652e-10	1.46534e-06	0.00131627	0.73921	1
Node_len_4_pos_6	ENSG00000182484	WASH6P	protein_coding	chrX	155020827	157020827	chrX:155996992:C:T	0.464247	1.00554	5.42681e-09	3.49213e-06	0.00231138	0.445362	1
Node_len_4_pos_6	ENSG00000183844	FAM3B	protein_coding	chr21	40304213	42304213	chr21:41337810:G:C	0.482407	1.252	2.06497e-09	5.69525e-06	0.00325556	0.490502	1
Node_len_4_pos_6	ENSG00000196126	HLA-DRB1	protein_coding	chr6	31578770	33578770	chr6:32619340:C:G	0.440614	-0.934642	1.82235e-08	6.95841e-05	0.0252839	0.347498	1
Node_len_4_pos_6	ENSG00000196526	AFAP1	protein_coding	chr4	6758715	8758715	chr4:7953761:C:T	0.428889	0.890558	3.26432e-08	0.000102931	0.0347066	0.39237	1
Node_len_4_pos_6	ENSG00000196735	HLA-DQA1	protein_coding	chr6	31628180	33628180	chr6:32620608:T:A	0.505246	-0.970601	5.84201e-10	3.41844e-06	0.00231138	0.431117	1
Node_len_4_pos_6	ENSG00000197728	RPS26	protein_coding	chr12	55041352	57041352	chr12:56042145:C:G	0.648029	-1.08373	4.4553e-14	1.42373e-10	5.96818e-07	0.583411	1
Node_len_4_pos_6	ENSG00000198502	HLA-DRB5	protein_coding	chr6	31517354	33517354	chr6:32594034:T:TA	0.53063	-1.02486	1.34136e-10	9.79255e-07	0.00102624	0.511356	1
Node_len_4_pos_6	ENSG00000228696	ARL17B	protein_coding	chr17	45274785	47274785	chr17:46770468:T:G	0.646235	1.32938	5.13066e-14	3.30788e-10	1.03998e-06	0.743171	1
Node_len_4_pos_6	ENSG00000237541	HLA-DQA2	protein_coding	chr6	31741392	33741392	chr6:32466353:T:C	0.556046	1.08821	2.83871e-11	2.74359e-07	0.000345028	0.461368	1
Node_len_4_pos_6	ENSG00000248905	FMN1	protein_coding	chr15	31765545	33765545	chr15:33021462:C:G	0.446237	-1.68314	1.37216e-08	2.48194e-05	0.0120048	0.49624	1
Node_len_4_pos_6	ENSG00000254521	SIGLEC12	protein_coding	chr19	50491228	52491228	chr19:51501541:G:T	0.585881	-1.02327	4.08866e-12	1.95979e-08	4.10765e-05	0.479175	1
Node_len_4_pos_6	ENSG00000263715	LINC02210-CRHR1	protein_coding	chr17	44620345	46620345	chr17:45771602:G:T	0.420737	1.10012	4.86318e-08	5.2341e-05	0.0212332	0.508945	1
Node_len_4_pos_66	ENSG00000154153	RETREG1	protein_coding	chr5	15473039	17473039	chr5:16508565:A:G	0.490724	1.04433	2.62265e-09	3.6276e-06	0.0123997	0.529805	1
Node_len_4_pos_66	ENSG00000184304	PRKD1	protein_coding	chr14	28576480	30576480	chr14:30286806:C:T	0.496141	1.38628	1.96538e-09	2.48693e-06	0.0113343	0.528538	1
Node_len_4_pos_66	ENSG00000197728	RPS26	protein_coding	chr12	55041352	57041352	chr12:56042145:C:G	0.511319	-0.958355	8.61649e-10	9.06635e-07	0.00619804	0.457602	1
Node_len_4_pos_66	ENSG00000197888	UGT2B17	protein_coding	chr4	67537185	69537185	chr4:68488632:G:A	0.476795	1.01714	5.43384e-09	1.09479e-05	0.0249477	0.464088	1
Node_len_4_pos_66	ENSG00000228696	ARL17B	protein_coding	chr17	45274785	47274785	chr17:46782044:A:G	0.593543	-1.29534	6.09066e-12	1.44584e-08	0.000197684	0.695547	1
Node_len_4_pos_66	ENSG00000237541	HLA-DQA2	protein_coding	chr6	31741392	33741392	chr6:32623913:C:T	0.497225	0.995518	1.8545e-09	6.87805e-06	0.0188082	0.425309	1
Node_len_4_pos_76	ENSG00000005469	CROT	protein_coding	chr7	86345665	88345665	chr7:87336283:C:T	0.61748	-0.989553	3.70245e-11	5.63283e-08	2.66357e-05	0.456155	1
Node_len_4_pos_76	ENSG00000006047	YBX2	protein_coding	chr17	6288264	8288264	chr17:7280727:G:A	0.449988	1.18985	1.81846e-07	0.00033112	0.0293346	0.414855	1
Node_len_4_pos_76	ENSG00000013573	DDX11	protein_coding	chr12	30073861	32073861	chr12:31096018:CTTT:C	0.603291	-1.16559	8.65019e-11	3.20867e-07	0.000112817	0.680316	1
Node_len_4_pos_76	ENSG00000016391	CHDH	protein_coding	chr3	52812336	54812336	chr3:53850887:A:C	0.609868	1.13335	5.85929e-11	1.62998e-07	6.54973e-05	0.554919	1
Node_len_4_pos_76	ENSG00000035115	SH3YL1	protein_coding	chr2	-782269	1217731	chr2:242793:G:C	0.611079	-1.15857	5.44983e-11	1.31443e-07	5.91557e-05	0.506086	1
Node_len_4_pos_76	ENSG00000044459	CNTLN	protein_coding	chr9	16134983	18134983	chr9:16999125:G:A	0.444576	0.865243	2.29046e-07	0.000383357	0.032676	0.344337	1
Node_len_4_pos_76	ENSG00000052749	RRP12	protein_coding	chr10	96356359	98356359	chr10:97399708:C:A	0.446881	1.04251	2.07658e-07	0.000251662	0.0246217	0.451506	1
Node_len_4_pos_76	ENSG00000056736	IL17RB	protein_coding	chr3	52846569	54846569	chr3:53842191:A:G	0.511347	-0.991556	1.12874e-08	1.69611e-05	0.00298955	0.44599	1
Node_len_4_pos_76	ENSG00000065268	WDR18	protein_coding	chr19	-15667	1984333	chr19:991063:A:C	0.588272	1.43884	2.05748e-10	5.0876e-07	0.000168358	0.660854	1
Node_len_4_pos_76	ENSG00000070526	ST6GALNAC1	protein_coding	chr17	75624762	77624762	chr17:76650735:A:G	0.65315	1.10843	3.79548e-12	8.99687e-09	6.74838e-06	0.510411	1
Node_len_4_pos_76	ENSG00000074755	ZZEF1	protein_coding	chr17	3004446	5004446	chr17:4162317:C:T	0.512856	-1.38025	1.04979e-08	2.26958e-05	0.0037008	0.532061	1
Node_len_4_pos_76	ENSG00000076984	MAP2K7	protein_coding	chr19	6903844	8903844	chr19:7308862:T:A	0.431098	1.11409	4.03216e-07	0.00066375	0.0481806	0.536219	1
Node_len_4_pos_76	ENSG00000086015	MAST2	protein_coding	chr1	44786988	46786988	chr1:46135525:A:G	0.406064	0.988228	1.11567e-06	0.00060052	0.0454757	0.405712	1
Node_len_4_pos_76	ENSG00000095585	BLNK	protein_coding	chr10	95189172	97189172	chr10:96243110:G:T	0.455464	-1.16146	1.43665e-07	0.000173073	0.0180304	0.535693	1
Node_len_4_pos_76	ENSG00000099338	CATSPERG	protein_coding	chr19	37335776	39335776	chr19:38269107:GT:G	0.423198	1.82027	5.58414e-07	0.000409136	0.0343528	0.450398	1
Node_len_4_pos_76	ENSG00000099974	DDTL	protein_coding	chr22	22966889	24966889	chr22:23992230:A:G	0.457091	-1.09211	1.33891e-07	0.000152875	0.0162267	0.597244	1
Node_len_4_pos_76	ENSG00000100197	CYP2D6	protein_coding	chr22	41126500	43126500	chr22:42141394:C:G	0.62454	1.16369	2.39943e-11	5.68168e-08	2.66357e-05	0.661849	1
Node_len_4_pos_76	ENSG00000100373	UPK3A	protein_coding	chr22	44284950	46284950	chr22:45285699:G:A	0.521331	-1.13876	6.95821e-09	1.77476e-05	0.00307203	0.560229	1
Node_len_4_pos_76	ENSG00000100376	FAM118A	protein_coding	chr22	44308969	46308969	chr22:45411657:G:C	0.560112	1.41008	9.64016e-10	2.2039e-06	0.000619913	0.609103	1
Node_len_4_pos_76	ENSG00000101276	SLC52A3	protein_coding	chr20	-239919	1760081	chr20:955050:G:A	0.440585	1.3485	2.71158e-07	0.000447893	0.0365169	0.624912	1
Node_len_4_pos_76	ENSG00000102934	PLLP	protein_coding	chr16	56248548	58248548	chr16:57282328:A:G	0.472736	0.953777	6.72913e-08	0.000107385	0.0129915	0.441235	1
Node_len_4_pos_76	ENSG00000103227	LMF1	protein_coding	chr16	-146365	1853635	chr16:980987:G:A	0.434607	1.14831	3.48436e-07	0.000539071	0.042414	0.349567	1
Node_len_4_pos_76	ENSG00000104219	ZDHHC2	protein_coding	chr8	16156483	18156483	chr8:17157928:C:G	0.500921	-1.01524	1.85181e-08	3.55831e-05	0.0052678	0.517926	1
Node_len_4_pos_76	ENSG00000105193	RPS16	protein_coding	chr19	38433138	40433138	chr19:39437467:G:T	0.431485	0.824513	3.96789e-07	0.000451184	0.0365206	0.312681	1
Node_len_4_pos_76	ENSG00000105852	PON3	protein_coding	chr7	94359873	96359873	chr7:95420506:T:C	0.531082	0.977558	4.29721e-09	8.27297e-06	0.0020209	0.470184	1
Node_len_4_pos_76	ENSG00000105854	PON2	protein_coding	chr7	94404863	96404863	chr7:95437694:T:C	0.683524	-1.18729	4.51401e-13	2.16127e-09	2.21063e-06	0.688966	1
Node_len_4_pos_76	ENSG00000108306	FBXL20	protein_coding	chr17	38252664	40252664	chr17:39464789:GA:G	0.499952	1.23134	1.93809e-08	1.70054e-05	0.00298955	0.521042	1
Node_len_4_pos_76	ENSG00000108821	COL1A1	protein_coding	chr17	49184102	51184102	chr17:50200388:C:A	0.461955	1.34901	1.0833e-07	0.000145826	0.0156259	0.580913	1
Node_len_4_pos_76	ENSG00000109572	CLCN3	protein_coding	chr4	168612634	170612634	chr4:169641975:A:G	0.440121	-0.931731	2.7652e-07	0.000289434	0.0269131	0.435658	1
Node_len_4_pos_76	ENSG00000112232	KHDRBS2	protein_coding	chr6	60679962	62679962	chr6:61894957:C:G	0.520198	-1.13298	7.35452e-09	9.89979e-06	0.00214201	0.63522	1
Node_len_4_pos_76	ENSG00000115107	STEAP3	protein_coding	chr2	118223832	120223832	chr2:119225674:G:A	0.761719	-1.25227	6.27464e-16	6.2332e-12	4.17255e-08	0.785263	1
Node_len_4_pos_76	ENSG00000115350	POLE4	protein_coding	chr2	73958644	75958644	chr2:74958729:G:T	0.461763	0.903516	1.0924e-07	0.000137883	0.0150617	0.408781	1
Node_len_4_pos_76	ENSG00000115423	DNAH6	protein_coding	chr2	83516456	85516456	chr2:84534269:A:T	0.561346	-1.00876	9.0279e-10	1.56123e-06	0.000450403	0.506007	1
Node_len_4_pos_76	ENSG00000115504	EHBP1	protein_coding	chr2	61673852	63673852	chr2:62681134:G:A	0.48654	-1.18117	3.60742e-08	4.78502e-05	0.00664657	0.445354	1
Node_len_4_pos_76	ENSG00000116667	C1orf21	protein_coding	chr1	183387030	185387030	chr1:184450404:C:T	0.425885	-1.38883	5.00108e-07	0.000357568	0.0311866	0.511341	1
Node_len_4_pos_76	ENSG00000116750	UCHL5	protein_coding	chr1	192012251	194012251	chr1:193045932:G:C	0.464843	-1.10882	9.544e-08	7.3688e-05	0.00939088	0.43673	1
Node_len_4_pos_76	ENSG00000116984	MTR	protein_coding	chr1	235795261	237795261	chr1:236833275:C:T	0.472432	1.07112	6.82086e-08	0.000126383	0.0143632	0.534454	1
Node_len_4_pos_76	ENSG00000117226	GBP3	protein_coding	chr1	88006680	90006680	chr1:89015900:C:T	0.680477	-1.3459	5.63889e-13	1.84955e-09	2.08097e-06	0.736334	1
Node_len_4_pos_76	ENSG00000118263	KLF7	protein_coding	chr2	206074138	208074138	chr2:207181833:T:C	0.509911	1.01802	1.20909e-08	1.91298e-05	0.00317499	0.48843	1
Node_len_4_pos_76	ENSG00000120071	KANSL1	protein_coding	chr17	45029917	47029917	chr17:46678363:A:C	0.551214	1.1708	1.5394e-09	2.29454e-06	0.000629667	0.581132	1
Node_len_4_pos_76	ENSG00000120451	SNX19	protein_coding	chr11	129866251	131866251	chr11:130910374:CCAAAA:C	0.486939	1.13493	3.54216e-08	6.32677e-05	0.00837456	0.427187	1
Node_len_4_pos_76	ENSG00000124587	PEX6	protein_coding	chr6	41963866	43963866	chr6:42979205:G:A	0.605323	1.11624	7.67432e-11	1.82878e-07	6.85866e-05	0.622025	1
Node_len_4_pos_76	ENSG00000127337	YEATS4	protein_coding	chr12	68359711	70359711	chr12:69338325:T:C	0.489547	-0.961051	3.14264e-08	6.01619e-05	0.00805826	0.457059	1
Node_len_4_pos_76	ENSG00000127928	GNGT1	protein_coding	chr7	92591574	94591574	chr7:93582342:G:A	0.507475	1.47297	1.35818e-08	1.35964e-05	0.00272789	0.477183	1
Node_len_4_pos_76	ENSG00000128309	MPST	protein_coding	chr22	36019636	38019636	chr22:37022220:G:A	0.521795	-1.27556	6.80184e-09	1.47764e-05	0.0027656	0.577953	1
Node_len_4_pos_76	ENSG00000128641	MYO1B	protein_coding	chr2	190245186	192245186	chr2:191259078:C:A	0.603051	1.23512	8.77292e-11	1.60242e-07	6.54973e-05	0.758576	1
Node_len_4_pos_76	ENSG00000128891	CCDC32	protein_coding	chr15	39528684	41528684	chr15:40553753:A:G	0.477594	-0.96617	5.41316e-08	4.65587e-05	0.00654802	0.468459	1
Node_len_4_pos_76	ENSG00000130147	SH3BP4	protein_coding	chr2	233952018	235952018	chr2:235000111:G:A	0.456752	-1.03784	1.35869e-07	0.00025681	0.0247349	0.501759	1
Node_len_4_pos_76	ENSG00000131697	NPHP4	protein_coding	chr1	4862812	6862812	chr1:5993570:T:G	0.618455	1.16017	3.4888e-11	1.38348e-07	5.98685e-05	0.627014	1
Node_len_4_pos_76	ENSG00000132334	PTPRE	protein_coding	chr10	126907104	128907104	chr10:127891999:GA:G	0.48781	0.985493	3.40371e-08	7.80773e-05	0.00976071	0.488232	1
Node_len_4_pos_76	ENSG00000133083	DCLK1	protein_coding	chr13	34768653	36768653	chr13:34842380:C:A	0.422869	0.977176	5.65991e-07	0.000586981	0.0452345	0.419814	1
Node_len_4_pos_76	ENSG00000133328	PLAAT2	protein_coding	chr11	62552771	64552771	chr11:63537712:A:G	0.448901	-1.08032	1.90507e-07	0.000161997	0.0170342	0.427555	1
Node_len_4_pos_76	ENSG00000134202	GSTM3	protein_coding	chr1	108733933	110733933	chr1:109741163:C:T	0.742738	1.37073	3.7013e-15	1.70714e-11	4.80185e-08	0.934296	1
Node_len_4_pos_76	ENSG00000135318	NT5E	protein_coding	chr6	84449585	86449585	chr6:85401483:T:C	0.450114	0.996577	1.8087e-07	0.000221242	0.0222254	0.329383	1
Node_len_4_pos_76	ENSG00000135476	ESPL1	protein_coding	chr12	52268300	54268300	chr12:53264937:C:T	0.635702	1.31168	1.18856e-11	3.88887e-08	2.10414e-05	0.729399	1
Node_len_4_pos_76	ENSG00000135698	MPHOSPH6	protein_coding	chr16	81147799	83147799	chr16:82119933:A:C	0.498489	1.32919	2.07558e-08	7.42843e-05	0.00939088	0.585941	1
Node_len_4_pos_76	ENSG00000137968	SLC44A5	protein_coding	chr1	74202132	76202132	chr1:75431114:G:A	0.524491	1.01382	5.95823e-09	7.35998e-06	0.00188201	0.511096	1
Node_len_4_pos_76	ENSG00000138031	ADCY3	protein_coding	chr2	23819170	25819170	chr2:24884843:CT:C	0.510351	1.04452	1.18388e-08	1.48483e-05	0.0027656	0.536805	1
Node_len_4_pos_76	ENSG00000138606	SHF	protein_coding	chr15	44167215	46167215	chr15:45233305:C:CTG	0.430101	-0.909936	4.20226e-07	0.000263805	0.0249422	0.369988	1
Node_len_4_pos_76	ENSG00000139117	CPNE8	protein_coding	chr12	37646823	39646823	chr12:39026818:T:A	0.449132	1.06587	1.8863e-07	0.000124145	0.0143632	0.535425	1
Node_len_4_pos_76	ENSG00000139192	TAPBPL	protein_coding	chr12	5451691	7451691	chr12:6470978:C:A	0.466856	0.925494	8.73426e-08	0.000125211	0.0143632	0.363125	1
Node_len_4_pos_76	ENSG00000140043	PTGR2	protein_coding	chr14	72851845	74851845	chr14:73868787:TA:T	0.43924	0.895123	2.86966e-07	0.000323664	0.0289765	0.402096	1
Node_len_4_pos_76	ENSG00000140391	TSPAN3	protein_coding	chr15	76041405	78041405	chr15:77018295:G:C	0.434448	-1.18319	3.50751e-07	0.00035653	0.0311866	0.390981	1
Node_len_4_pos_76	ENSG00000140497	SCAMP2	protein_coding	chr15	73843731	75843731	chr15:74917216:GGTAGC:G	0.441663	0.922752	2.59111e-07	0.000257215	0.0247349	0.4234	1
Node_len_4_pos_76	ENSG00000141759	TXNL4A	protein_coding	chr18	78970814	80970814	chr18:79413571:T:C	0.442477	1.29849	2.50346e-07	0.000247427	0.0244198	0.446982	1
Node_len_4_pos_76	ENSG00000142606	MMEL1	protein_coding	chr1	1590640	3590640	chr1:2595307:A:G	0.532416	-0.969501	4.01986e-09	8.21872e-06	0.0020209	0.447699	1
Node_len_4_pos_76	ENSG00000145990	GFOD1	protein_coding	chr6	12357831	14357831	chr6:13506640:C:T	0.491712	1.20567	2.84413e-08	3.18837e-05	0.0048477	0.590889	1
Node_len_4_pos_76	ENSG00000148218	ALAD	protein_coding	chr9	112386313	114386313	chr9:113401365:G:C	0.456582	-0.986618	1.36874e-07	0.000182387	0.0185341	0.38655	1
Node_len_4_pos_76	ENSG00000151067	CACNA1C	protein_coding	chr12	970787	2970787	chr12:2252957:A:C	0.4233	1.82153	5.56086e-07	0.000672338	0.0484911	0.451021	1
Node_len_4_pos_76	ENSG00000151632	AKR1C2	protein_coding	chr10	3987401	5987401	chr10:5023056:C:T	0.435947	0.903309	3.29458e-07	0.00050217	0.0397889	0.358744	1
Node_len_4_pos_76	ENSG00000151690	MFSD6	protein_coding	chr2	189408356	191408356	chr2:190398202:A:G	0.459192	-0.950762	1.22211e-07	0.00010949	0.0131053	0.453636	1
Node_len_4_pos_76	ENSG00000152558	TMEM123	protein_coding	chr11	101396333	103396333	chr11:102452429:C:T	0.517245	-1.31861	8.4913e-09	1.39171e-05	0.00272789	0.460941	1
Node_len_4_pos_76	ENSG00000153443	UBALD1	protein_coding	chr16	3608884	5608884	chr16:4521087:GGT:G	0.438137	1.03964	3.00571e-07	0.000494903	0.0394912	0.449024	1
Node_len_4_pos_76	ENSG00000153721	CNKSR3	protein_coding	chr6	153387516	155387516	chr6:154414919:T:A	0.425621	-0.828887	5.05561e-07	0.000623419	0.0464091	0.339993	1
Node_len_4_pos_76	ENSG00000154153	RETREG1	protein_coding	chr5	15473039	17473039	chr5:16508565:A:G	0.42483	0.980273	5.22263e-07	0.000592757	0.0453689	0.469654	1
Node_len_4_pos_76	ENSG00000157379	DHRS1	protein_coding	chr14	23290599	25290599	chr14:24303616:G:A	0.503095	-1.01367	1.67155e-08	2.51767e-05	0.00404669	0.49839	1
Node_len_4_pos_76	ENSG00000158825	CDA	protein_coding	chr1	19589087	21589087	chr1:20589745:G:A	0.665122	1.08479	1.67765e-12	6.49823e-09	5.22235e-06	0.517372	1
Node_len_4_pos_76	ENSG00000159640	ACE	protein_coding	chr17	62477062	64477062	chr17:63468418:C:T	0.466178	1.00262	8.99961e-08	5.82737e-05	0.00789939	0.473765	1
Node_len_4_pos_76	ENSG00000160221	GATD3A	protein_coding	chr21	43133611	45133611	chr21:44070803:G:A	0.531595	1.29475	4.18854e-09	9.78156e-06	0.00214201	0.576088	1
Node_len_4_pos_76	ENSG00000160226	CFAP410	protein_coding	chr21	43328945	45328945	chr21:44339806:C:T	0.495739	1.11741	2.35982e-08	4.36664e-05	0.00622656	0.557945	1
Node_len_4_pos_76	ENSG00000160447	PKN3	protein_coding	chr9	127702504	129702504	chr9:128704210:G:T	0.507685	1.23901	1.34464e-08	1.40623e-05	0.00272789	0.509131	1
Node_len_4_pos_76	ENSG00000161243	FBXO27	protein_coding	chr19	37990715	39990715	chr19:38987004:G:A	0.515884	1.11659	9.07056e-09	1.22382e-05	0.0025499	0.482861	1
Node_len_4_pos_76	ENSG00000162433	AK4	protein_coding	chr1	64147550	66147550	chr1:65141213:T:C	0.472023	1.06538	6.94628e-08	6.85686e-05	0.00886758	0.534933	1
Node_len_4_pos_76	ENSG00000162779	AXDND1	protein_coding	chr1	178365721	180365721	chr1:179493205:T:TATC	0.531791	1.26311	4.14769e-09	8.80121e-06	0.0020209	0.58448	1
Node_len_4_pos_76	ENSG00000162881	OXER1	protein_coding	chr2	41762482	43762482	chr2:42778335:AT:A	0.433015	-0.985699	3.72342e-07	0.000577774	0.0448321	0.411906	1
Node_len_4_pos_76	ENSG00000162882	HAAO	protein_coding	chr2	41767090	43767090	chr2:42781731:G:A	0.585852	-1.14501	2.35887e-10	9.72228e-07	0.000287862	0.555812	1
Node_len_4_pos_76	ENSG00000163288	GABRB1	protein_coding	chr4	45993724	47993724	chr4:46905370:G:C	0.465948	1.11354	9.09107e-08	9.08825e-05	0.0111145	0.467511	1
Node_len_4_pos_76	ENSG00000163686	ABHD6	protein_coding	chr3	57237533	59237533	chr3:58256345:GTT:G	0.503161	0.975019	1.66638e-08	1.9189e-05	0.00317499	0.417963	1
Node_len_4_pos_76	ENSG00000164308	ERAP2	protein_coding	chr5	95875987	97875987	chr5:96970610:A:AT	0.634321	1.24646	1.29796e-11	3.92731e-08	2.10414e-05	0.658667	1
Node_len_4_pos_76	ENSG00000164406	LEAP2	protein_coding	chr5	131873445	133873445	chr5:132984929:G:A	0.477097	1.29512	5.53552e-08	8.78534e-05	0.0108622	0.513835	1
Node_len_4_pos_76	ENSG00000164483	SAMD3	protein_coding	chr6	129144316	131144316	chr6:130235062:T:C	0.429973	1.26185	4.22461e-07	0.000401442	0.0339602	0.444695	1
Node_len_4_pos_76	ENSG00000164638	SLC29A4	protein_coding	chr7	4274370	6274370	chr7:5287312:G:T	0.497827	1.24035	2.14078e-08	5.60581e-05	0.00769172	0.563606	1
Node_len_4_pos_76	ENSG00000164818	DNAAF5	protein_coding	chr7	-273300	1726700	chr7:792966:T:C	0.67083	-1.07131	1.12521e-12	4.78134e-09	4.13814e-06	0.564694	1
Node_len_4_pos_76	ENSG00000164825	DEFB1	protein_coding	chr8	5870593	7870593	chr8:6865325:A:G	0.526246	-1.09425	5.46415e-09	1.53171e-05	0.00277961	0.475489	1
Node_len_4_pos_76	ENSG00000166349	RAG1	protein_coding	chr11	35510710	37510710	chr11:36488476:T:C	0.454158	-1.21815	1.52002e-07	0.00018285	0.0185341	0.414427	1
Node_len_4_pos_76	ENSG00000166435	XRRA1	protein_coding	chr11	73807740	75807740	chr11:74802404:G:T	0.676747	1.35011	7.38329e-13	2.99377e-09	2.80696e-06	0.723846	1
Node_len_4_pos_76	ENSG00000166847	DCTN5	protein_coding	chr16	22641467	24641467	chr16:23642022:C:T	0.535166	1.08881	3.50155e-09	6.47942e-06	0.00169538	0.481896	1
Node_len_4_pos_76	ENSG00000167202	TBC1D2B	protein_coding	chr15	76984037	78984037	chr15:78034927:G:A	0.426344	0.944599	4.90737e-07	0.000641289	0.0470243	0.398714	1
Node_len_4_pos_76	ENSG00000167397	VKORC1	protein_coding	chr16	30090843	32090843	chr16:31074149:T:C	0.694525	-1.21711	1.98569e-13	5.64064e-10	7.05156e-07	0.712373	1
Node_len_4_pos_76	ENSG00000168243	GNG4	protein_coding	chr1	234547686	236547686	chr1:235648122:G:C	0.45056	-1.14385	1.77446e-07	0.000226059	0.0225083	0.554686	1
Node_len_4_pos_76	ENSG00000168575	SLC20A2	protein_coding	chr8	41416476	43416476	chr8:42476993:G:C	0.453735	-0.981162	1.54798e-07	0.000111146	0.0131634	0.423246	1
Node_len_4_pos_76	ENSG00000168903	BTNL3	protein_coding	chr5	179988847	181988847	chr5:181003797:T:C	0.751594	-1.36068	1.64432e-15	9.81219e-12	4.17255e-08	0.862474	1
Node_len_4_pos_76	ENSG00000170291	ELP5	protein_coding	chr17	6251417	8251417	chr17:7282542:T:C	0.711539	-1.28934	5.25411e-14	3.14188e-10	4.41874e-07	0.74285	1
Node_len_4_pos_76	ENSG00000170745	KCNS3	protein_coding	chr2	16877848	18877848	chr2:17911204:C:T	0.507508	1.43828	1.356e-08	1.86076e-05	0.00317209	0.548403	1
Node_len_4_pos_76	ENSG00000171903	CYP4F11	protein_coding	chr19	14912368	16912368	chr19:15936886:A:T	0.732756	-1.22461	8.94061e-15	2.95295e-11	6.64485e-08	0.742121	1
Node_len_4_pos_76	ENSG00000172009	THOP1	protein_coding	chr19	1785504	3785504	chr19:2813002:A:G	0.452183	0.952338	1.655e-07	0.000324502	0.0289765	0.398743	1
Node_len_4_pos_76	ENSG00000172116	CD8B	protein_coding	chr2	85815340	87815340	chr2:86890655:G:A	0.574533	1.18565	4.42585e-10	6.70646e-07	0.000203934	0.584005	1
Node_len_4_pos_76	ENSG00000172893	DHCR7	protein_coding	chr11	70428194	72428194	chr11:71513357:AAGGC:A	0.43792	1.02574	3.03321e-07	0.000268433	0.0251683	0.407483	1
Node_len_4_pos_76	ENSG00000173226	IQCB1	protein_coding	chr3	120769762	122769762	chr3:121841376:A:G	0.580353	1.19081	3.20897e-10	6.5919e-07	0.000203934	0.687798	1
Node_len_4_pos_76	ENSG00000173930	SLCO4C1	protein_coding	chr5	101233987	103233987	chr5:102351076:T:C	0.492865	-0.971933	2.69648e-08	2.79536e-05	0.00442974	0.449948	1
Node_len_4_pos_76	ENSG00000176393	RNPEP	protein_coding	chr1	200982373	202982373	chr1:201992583:G:A	0.433018	1.01857	3.72286e-07	0.000424158	0.0350904	0.470622	1
Node_len_4_pos_76	ENSG00000177150	FAM210A	protein_coding	chr18	12663348	14663348	chr18:13725826:T:C	0.427622	-0.935598	4.65572e-07	0.000602236	0.0454757	0.378164	1
Node_len_4_pos_76	ENSG00000178252	WDR6	protein_coding	chr3	48007063	50007063	chr3:49108308:T:C	0.505284	-1.10118	1.50715e-08	8.78618e-06	0.0020209	0.564873	1
Node_len_4_pos_76	ENSG00000178295	GEN1	protein_coding	chr2	16753859	18753859	chr2:17750846:CA:C	0.463222	0.995643	1.02482e-07	0.000133211	0.0148394	0.49834	1
Node_len_4_pos_76	ENSG00000179344	HLA-DQB1	protein_coding	chr6	31659468	33659468	chr6:32652567:G:A	0.656316	-1.08715	3.06679e-12	3.35892e-08	1.98905e-05	0.581516	1
Node_len_4_pos_76	ENSG00000180061	TMEM150B	protein_coding	chr19	54312802	56312802	chr19:55324420:T:C	0.439848	-0.878991	2.79709e-07	0.000626971	0.0464091	0.38689	1
Node_len_4_pos_76	ENSG00000182156	ENPP7	protein_coding	chr17	78730944	80730944	chr17:79724812:T:C	0.430078	1.04489	4.20619e-07	0.000643642	0.0470243	0.514554	1
Node_len_4_pos_76	ENSG00000182362	YBEY	protein_coding	chr21	45286343	47286343	chr21:46262514:A:G	0.637336	-1.12045	1.07057e-11	5.29637e-08	2.66357e-05	0.631108	1
Node_len_4_pos_76	ENSG00000182919	C11orf54	protein_coding	chr11	92741592	94741592	chr11:93774083:C:T	0.487079	-0.963826	3.5196e-08	4.37196e-05	0.00622656	0.450581	1
Node_len_4_pos_76	ENSG00000184304	PRKD1	protein_coding	chr14	28576480	30576480	chr14:30296415:C:G	0.639814	1.53309	9.12739e-12	1.8805e-08	1.17544e-05	0.688728	1
Node_len_4_pos_76	ENSG00000184454	NCMAP	protein_coding	chr1	23556088	25556088	chr1:24557969:A:G	0.516952	-1.00516	8.61316e-09	1.35005e-05	0.00272789	0.507031	1
Node_len_4_pos_76	ENSG00000184640	SEPTIN9	protein_coding	chr17	76280570	78280570	chr17:77309000:T:C	0.454556	-0.985141	1.49411e-07	0.000262972	0.0249422	0.487671	1
Node_len_4_pos_76	ENSG00000184792	OSBP2	protein_coding	chr22	29693783	31693783	chr22:30667654:T:C	0.429687	1.17409	4.275e-07	0.000421437	0.0350904	0.489659	1
Node_len_4_pos_76	ENSG00000185532	PRKG1	protein_coding	chr10	49990889	51990889	chr10:50976339:G:T	0.512739	1.28723	1.05574e-08	1.49941e-05	0.0027656	0.462763	1
Node_len_4_pos_76	ENSG00000187624	C17orf97	protein_coding	chr17	-589674	1410326	chr17:409857:G:A	0.658175	1.31051	2.70353e-12	1.24458e-08	8.75189e-06	0.682006	1
Node_len_4_pos_76	ENSG00000187627	RGPD1	protein_coding	chr2	85907954	87907954	chr2:86885746:G:T	0.414818	1.00558	7.85219e-07	0.000312235	0.0283308	0.420084	1
Node_len_4_pos_76	ENSG00000187824	TMEM220	protein_coding	chr17	9699016	11699016	chr17:10713997:T:C	0.748913	1.14668	2.10833e-15	1.11256e-11	4.17255e-08	0.632313	1
Node_len_4_pos_76	ENSG00000188372	ZP3	protein_coding	chr7	75397519	77397519	chr7:76601008:TAAATC:T	0.494586	0.995161	2.4897e-08	3.43864e-05	0.00515851	0.47625	1
Node_len_4_pos_76	ENSG00000188659	SAXO2	protein_coding	chr15	81262811	83262811	chr15:82158062:G:A	0.43628	1.75092	3.24903e-07	0.000311187	0.0283308	0.470914	1
Node_len_4_pos_76	ENSG00000188760	TMEM198	protein_coding	chr2	218543664	220543664	chr2:219541517:T:G	0.457485	1.08412	1.3162e-07	0.000140525	0.0152027	0.559815	1
Node_len_4_pos_76	ENSG00000189171	S100A13	protein_coding	chr1	152618788	154618788	chr1:153615803:G:A	0.51159	1.12395	1.11564e-08	1.0619e-05	0.00225427	0.630647	1
Node_len_4_pos_76	ENSG00000196126	HLA-DRB1	protein_coding	chr6	31578770	33578770	chr6:32461500:A:G	0.484185	0.978163	4.01673e-08	0.00013565	0.014963	0.39749	1
Node_len_4_pos_76	ENSG00000196247	ZNF107	protein_coding	chr7	63666084	65666084	chr7:64689632:C:T	0.447308	-1.04964	2.03911e-07	0.000178238	0.0183981	0.553619	1
Node_len_4_pos_76	ENSG00000196912	ANKRD36B	protein_coding	chr2	96492664	98492664	chr2:97586943:G:A	0.641549	-1.2424	8.1575e-12	1.64916e-08	1.09147e-05	0.612958	1
Node_len_4_pos_76	ENSG00000197020	ZNF100	protein_coding	chr19	20722772	22722772	chr19:21707537:G:A	0.715909	-1.15234	3.68777e-14	2.42332e-10	4.2138e-07	0.666385	1
Node_len_4_pos_76	ENSG00000197728	RPS26	protein_coding	chr12	55041352	57041352	chr12:56076841:C:T	0.59452	-1.07797	1.44028e-10	1.72386e-07	6.6881e-05	0.583146	1
Node_len_4_pos_76	ENSG00000197888	UGT2B17	protein_coding	chr4	67537185	69537185	chr4:68488644:T:C	0.60528	1.11223	7.69416e-11	1.99044e-07	7.22415e-05	0.568979	1
Node_len_4_pos_76	ENSG00000197894	ADH5	protein_coding	chr4	98070979	100070979	chr4:99066733:TTTG:T	0.588158	-1.10106	2.07072e-10	3.47129e-07	0.000118352	0.533008	1
Node_len_4_pos_76	ENSG00000198130	HIBCH	protein_coding	chr2	189189736	191189736	chr2:190278624:GAGC:G	0.40745	0.874744	1.05565e-06	0.000677257	0.0485348	0.378653	1
Node_len_4_pos_76	ENSG00000198626	RYR2	protein_coding	chr1	236042185	238042185	chr1:237387941:G:GTC	0.527496	-0.949677	5.13635e-09	9.17325e-06	0.0020642	0.452602	1
Node_len_4_pos_76	ENSG00000204290	BTNL2	protein_coding	chr6	31393964	33393964	chr6:32407553:G:A	0.601916	1.13577	9.3765e-11	6.32875e-07	0.000203446	0.524361	1
Node_len_4_pos_76	ENSG00000204536	CCHCR1	protein_coding	chr6	30142440	32142440	chr6:31140495:T:TCTTG	0.511434	1.15575	1.12402e-08	6.51897e-05	0.00852864	0.530439	1
Node_len_4_pos_76	ENSG00000205078	SYCE1L	protein_coding	chr16	76199409	78199409	chr16:77207655:G:T	0.438317	1.29837	2.98311e-07	0.000576745	0.0448321	0.446899	1
Node_len_4_pos_76	ENSG00000206503	HLA-A	protein_coding	chr6	28941261	30941261	chr6:29940475:G:A	0.446406	0.948178	2.11904e-07	0.000360438	0.0311951	0.388402	1
Node_len_4_pos_76	ENSG00000213096	ZNF254	protein_coding	chr19	23033406	25033406	chr19:23964092:C:T	0.518333	1.64311	8.05415e-09	8.74765e-06	0.0020209	0.593786	1
Node_len_4_pos_76	ENSG00000213967	ZNF726	protein_coding	chr19	22914877	24914877	chr19:23889008:C:T	0.528774	1.70187	4.82073e-09	5.77777e-06	0.00154778	0.637015	1
Node_len_4_pos_76	ENSG00000214087	ARL16	protein_coding	chr17	80681188	82681188	chr17:81706058:G:A	0.500448	-1.20676	1.89346e-08	3.6366e-05	0.00531378	0.406713	1
Node_len_4_pos_76	ENSG00000218336	TENM3	protein_coding	chr4	181143988	183143988	chr4:182141858:A:C	0.451152	-1.00394	1.72992e-07	0.000308818	0.0283308	0.443126	1
Node_len_4_pos_76	ENSG00000221947	XKR9	protein_coding	chr8	69669340	71669340	chr8:70706532:T:G	0.426983	0.940789	4.77999e-07	0.000427617	0.0351183	0.443204	1
Node_len_4_pos_76	ENSG00000228696	ARL17B	protein_coding	chr17	45274785	47274785	chr17:45680084:C:A	0.713499	1.41395	4.48585e-14	2.62164e-10	4.2138e-07	0.847573	1
Node_len_4_pos_76	ENSG00000237541	HLA-DQA2	protein_coding	chr6	31741392	33741392	chr6:32465290:A:G	0.486451	1.24517	3.6222e-08	0.000116096	0.0136065	0.433016	1
Node_len_4_pos_76	ENSG00000238083	LRRC37A2	protein_coding	chr17	45511512	47511512	chr17:45764217:TGATG:T	0.416508	-1.0342	7.33329e-07	0.000488944	0.0392944	0.537452	1
Node_len_4_pos_76	ENSG00000248771	SMIM31	protein_coding	chr4	163754065	165754065	chr4:164754077:A:T	0.439292	-1.00915	2.86337e-07	0.000364497	0.0313056	0.509953	1
Node_len_4_pos_76	ENSG00000267881	AC243967.1	protein_coding	chr19	40708658	42708658	chr19:42016956:T:G	0.489724	1.13835	3.11718e-08	2.99241e-05	0.00467614	0.64691	1
Node_len_4_pos_76	ENSG00000284057	AP001273.2	protein_coding	chr11	92741665	94741665	chr11:93742462:T:C	0.417728	-0.873714	6.97929e-07	0.000606371	0.0454827	0.367102	1
Node_len_4_pos_76	ENSG00000284797	AC008397.1	protein_coding	chr19	17249951	19249951	chr19:18237277:C:T	0.4974	-1.00594	2.18398e-08	3.17605e-05	0.0048477	0.437165	1
Node_len_4_pos_83	ENSG00000005469	CROT	protein_coding	chr7	86345665	88345665	chr7:87354399:A:G	0.4478	-0.939866	1.46882e-07	0.000100787	0.0174419	0.346194	1
Node_len_4_pos_83	ENSG00000006047	YBX2	protein_coding	chr17	6288264	8288264	chr17:7280727:G:A	0.493124	1.25337	1.87762e-08	4.13675e-05	0.00936168	0.452871	1
Node_len_4_pos_83	ENSG00000011105	TSPAN9	protein_coding	chr12	2077356	4077356	chr12:3098592:T:C	0.458614	-1.01184	9.12736e-08	0.000135654	0.0207319	0.445187	1
Node_len_4_pos_83	ENSG00000013573	DDX11	protein_coding	chr12	30073861	32073861	chr12:31060549:T:C	0.614049	-1.13636	2.80263e-11	9.49705e-08	6.49276e-05	0.646658	1
Node_len_4_pos_83	ENSG00000016391	CHDH	protein_coding	chr3	52812336	54812336	chr3:53850887:A:C	0.475388	0.976149	4.28493e-08	6.56564e-05	0.0130955	0.421316	1
Node_len_4_pos_83	ENSG00000052749	RRP12	protein_coding	chr10	96356359	98356359	chr10:97383191:A:C	0.63451	1.25245	7.67288e-12	2.79613e-08	2.74204e-05	0.669935	1
Node_len_4_pos_83	ENSG00000070526	ST6GALNAC1	protein_coding	chr17	75624762	77624762	chr17:76650431:CA:C	0.532297	1.00524	2.73731e-09	7.09963e-06	0.00243713	0.43157	1
Node_len_4_pos_83	ENSG00000074755	ZZEF1	protein_coding	chr17	3004446	5004446	chr17:4162317:C:T	0.483255	-1.3483	2.98165e-08	4.94983e-05	0.0105907	0.499331	1
Node_len_4_pos_83	ENSG00000085721	RRN3	protein_coding	chr16	14060034	16060034	chr16:15094055:G:C	0.611203	1.13668	3.33804e-11	6.65912e-08	5.29225e-05	0.506366	1
Node_len_4_pos_83	ENSG00000093144	ECHDC1	protein_coding	chr6	126288713	128288713	chr6:127405051:A:G	0.568751	-1.11516	3.94215e-10	5.03137e-07	0.00026913	0.520959	1
Node_len_4_pos_83	ENSG00000100023	PPIL2	protein_coding	chr22	20666001	22666001	chr22:21715952:G:A	0.442638	0.9646	1.83758e-07	0.000124746	0.0195733	0.389784	1
Node_len_4_pos_83	ENSG00000100197	CYP2D6	protein_coding	chr22	41126500	43126500	chr22:42067362:C:T	0.519474	-1.02357	5.22744e-09	8.92549e-06	0.00291761	0.523125	1
Node_len_4_pos_83	ENSG00000100376	FAM118A	protein_coding	chr22	44308969	46308969	chr22:45330464:A:G	0.478599	-1.32106	3.69779e-08	7.6627e-05	0.0142961	0.503108	1
Node_len_4_pos_83	ENSG00000101200	AVP	protein_coding	chr20	2082557	4082557	chr20:3080140:A:G	0.44809	1.7251	1.45038e-07	0.000224791	0.0300604	0.548268	1
Node_len_4_pos_83	ENSG00000105852	PON3	protein_coding	chr7	94359873	96359873	chr7:95450110:A:G	0.46953	-0.933563	5.59445e-08	6.85304e-05	0.0133221	0.402326	1
Node_len_4_pos_83	ENSG00000105854	PON2	protein_coding	chr7	94404863	96404863	chr7:95443884:A:T	0.538202	-1.00805	2.02037e-09	4.1044e-06	0.00155807	0.474832	1
Node_len_4_pos_83	ENSG00000108821	COL1A1	protein_coding	chr17	49184102	51184102	chr17:50200388:C:A	0.503093	1.42225	1.16645e-08	2.29282e-05	0.00603766	0.66063	1
Node_len_4_pos_83	ENSG00000109390	NDUFC1	protein_coding	chr4	138266881	140266881	chr4:140028950:T:A	0.447218	-0.975325	1.50651e-07	0.000221298	0.0300604	0.47796	1
Node_len_4_pos_83	ENSG00000112232	KHDRBS2	protein_coding	chr6	60679962	62679962	chr6:61894957:C:G	0.431879	-1.0428	2.9125e-07	0.000189013	0.0271254	0.538412	1
Node_len_4_pos_83	ENSG00000112299	VNN1	protein_coding	chr6	131680850	133680850	chr6:132709398:G:A	0.454073	1.01428	1.11583e-07	0.000156369	0.0230016	0.439367	1
Node_len_4_pos_83	ENSG00000112419	PHACTR2	protein_coding	chr6	142536846	144536846	chr6:143537871:C:T	0.431613	1.25735	2.94557e-07	0.000361362	0.0438398	0.455752	1
Node_len_4_pos_83	ENSG00000115107	STEAP3	protein_coding	chr2	118223832	120223832	chr2:119224668:A:G	0.66307	-1.21086	1.11066e-12	5.25249e-09	8.83009e-06	0.732079	1
Node_len_4_pos_83	ENSG00000115423	DNAH6	protein_coding	chr2	83516456	85516456	chr2:84459633:A:G	0.486583	-0.921278	2.55358e-08	2.4627e-05	0.00603766	0.417927	1
Node_len_4_pos_83	ENSG00000117226	GBP3	protein_coding	chr1	88006680	90006680	chr1:88999555:C:T	0.592296	-1.26369	1.03396e-10	1.89055e-07	0.000111239	0.640892	1
Node_len_4_pos_83	ENSG00000117834	SLC5A9	protein_coding	chr1	47222686	49222686	chr1:48229986:C:G	0.422146	0.9041	4.38695e-07	0.000360442	0.0438398	0.367064	1
Node_len_4_pos_83	ENSG00000120071	KANSL1	protein_coding	chr17	45029917	47029917	chr17:45680084:C:A	0.541386	1.17927	1.7125e-09	2.4093e-06	0.00101258	0.604707	1
Node_len_4_pos_83	ENSG00000120451	SNX19	protein_coding	chr11	129866251	131866251	chr11:130910374:CCAAAA:C	0.522051	1.17661	4.59638e-09	7.24852e-06	0.00243713	0.468659	1
Node_len_4_pos_83	ENSG00000124587	PEX6	protein_coding	chr6	41963866	43963866	chr6:42956303:C:T	0.613925	1.13504	2.82422e-11	5.3935e-08	4.88231e-05	0.608745	1
Node_len_4_pos_83	ENSG00000127928	GNGT1	protein_coding	chr7	92591574	94591574	chr7:93582342:G:A	0.496432	1.46827	1.60482e-08	1.46345e-05	0.00420041	0.465772	1
Node_len_4_pos_83	ENSG00000128641	MYO1B	protein_coding	chr2	190245186	192245186	chr2:191254572:C:T	0.560254	1.19229	6.27966e-10	1.41983e-06	0.000618829	0.703845	1
Node_len_4_pos_83	ENSG00000128891	CCDC32	protein_coding	chr15	39528684	41528684	chr15:40757780:CA:C	0.456374	1.05262	1.00803e-07	0.000106726	0.0177065	0.55324	1
Node_len_4_pos_83	ENSG00000131697	NPHP4	protein_coding	chr1	4862812	6862812	chr1:5993570:T:G	0.575492	1.09156	2.70753e-10	7.99754e-07	0.000376456	0.563	1
Node_len_4_pos_83	ENSG00000133731	IMPA1	protein_coding	chr8	80656915	82656915	chr8:81908558:A:G	0.465607	1.00708	6.67779e-08	5.6956e-05	0.0117588	0.462028	1
Node_len_4_pos_83	ENSG00000134146	DPH6	protein_coding	chr15	34217346	36217346	chr15:34740655:C:T	0.433051	1.19589	2.77111e-07	0.000286553	0.0366535	0.610794	1
Node_len_4_pos_83	ENSG00000134202	GSTM3	protein_coding	chr1	108733933	110733933	chr1:109741163:C:T	0.614603	1.23418	2.70856e-11	6.7458e-08	5.29225e-05	0.754171	1
Node_len_4_pos_83	ENSG00000135476	ESPL1	protein_coding	chr12	52268300	54268300	chr12:53272411:G:A	0.569931	1.18859	3.6929e-10	8.81198e-07	0.00039884	0.614303	1
Node_len_4_pos_83	ENSG00000137074	APTX	protein_coding	chr9	31886602	33886602	chr9:33021978:A:G	0.499428	-1.17483	1.39101e-08	2.34411e-05	0.00603766	0.540926	1
Node_len_4_pos_83	ENSG00000137968	SLC44A5	protein_coding	chr1	74202132	76202132	chr1:75467926:A:AC	0.497131	-0.975022	1.55229e-08	1.99669e-05	0.00546437	0.474678	1
Node_len_4_pos_83	ENSG00000138031	ADCY3	protein_coding	chr2	23819170	25819170	chr2:24913997:T:A	0.680074	1.20102	3.24993e-13	1.36927e-09	3.22268e-06	0.705734	1
Node_len_4_pos_83	ENSG00000138115	CYP2C8	protein_coding	chr10	94036773	96036773	chr10:95217796:A:C	0.587838	1.05399	1.33978e-10	3.33526e-07	0.0001869	0.550029	1
Node_len_4_pos_83	ENSG00000138606	SHF	protein_coding	chr15	44167215	46167215	chr15:45184814:A:G	0.450715	-0.938572	1.29314e-07	0.00010683	0.0177065	0.416245	1
Node_len_4_pos_83	ENSG00000148218	ALAD	protein_coding	chr9	112386313	114386313	chr9:113615129:T:C	0.471308	0.983571	5.1612e-08	6.92164e-05	0.0133221	0.446583	1
Node_len_4_pos_83	ENSG00000148459	PDSS1	protein_coding	chr10	25697702	27697702	chr10:26716354:A:G	0.457537	0.981653	9.57441e-08	0.000103904	0.0177065	0.477122	1
Node_len_4_pos_83	ENSG00000150628	SPATA4	protein_coding	chr4	175184580	177184580	chr4:176193738:T:C	0.453756	-0.962466	1.1315e-07	0.000148683	0.0224318	0.4028	1
Node_len_4_pos_83	ENSG00000151612	ZNF827	protein_coding	chr4	144757628	146757628	chr4:145769735:A:G	0.456907	0.965965	9.84524e-08	0.000109825	0.0179501	0.4659	1
Node_len_4_pos_83	ENSG00000153406	NMRAL1	protein_coding	chr16	3461692	5461692	chr16:4447198:G:C	0.480833	-1.13325	3.33568e-08	6.19978e-05	0.012579	0.477503	1
Node_len_4_pos_83	ENSG00000156869	FRRS1	protein_coding	chr1	98703971	100703971	chr1:99805647:A:G	0.47414	0.983575	4.53657e-08	4.40067e-05	0.0095901	0.452055	1
Node_len_4_pos_83	ENSG00000158825	CDA	protein_coding	chr1	19589087	21589087	chr1:20589745:G:A	0.445605	0.896568	1.616e-07	0.000222974	0.0300604	0.35542	1
Node_len_4_pos_83	ENSG00000158828	PINK1	protein_coding	chr1	19633459	21633459	chr1:20566064:A:G	0.449119	-0.866432	1.38664e-07	0.000210819	0.029187	0.377192	1
Node_len_4_pos_83	ENSG00000160221	GATD3A	protein_coding	chr21	43133611	45133611	chr21:44001056:A:G	0.535047	1.1375	2.3774e-09	5.1796e-06	0.00190478	0.507096	1
Node_len_4_pos_83	ENSG00000160447	PKN3	protein_coding	chr9	127702504	129702504	chr9:128735553:C:T	0.445032	1.20245	1.65668e-07	0.000151063	0.0225024	0.435891	1
Node_len_4_pos_83	ENSG00000161243	FBXO27	protein_coding	chr19	37990715	39990715	chr19:39049598:T:C	0.435158	0.946716	2.53334e-07	0.000293571	0.0371474	0.418808	1
Node_len_4_pos_83	ENSG00000162882	HAAO	protein_coding	chr2	41767090	43767090	chr2:42771701:G:T	0.506282	-1.07831	9.99726e-09	2.42264e-05	0.00603766	0.496592	1
Node_len_4_pos_83	ENSG00000163686	ABHD6	protein_coding	chr3	57237533	59237533	chr3:58256345:GTT:G	0.50833	0.98219	9.04965e-09	1.08869e-05	0.00337147	0.419478	1
Node_len_4_pos_83	ENSG00000163811	WDR43	protein_coding	chr2	27894668	29894668	chr2:28888458:G:C	0.528992	-1.09035	3.2392e-09	7.14324e-06	0.00243713	0.516952	1
Node_len_4_pos_83	ENSG00000164308	ERAP2	protein_coding	chr5	95875987	97875987	chr5:96916728:G:A	0.465585	1.09363	6.68451e-08	7.77498e-05	0.0142961	0.537094	1
Node_len_4_pos_83	ENSG00000164406	LEAP2	protein_coding	chr5	131873445	133873445	chr5:132984929:G:A	0.512539	1.35132	7.36597e-09	1.08337e-05	0.00337147	0.550504	1
Node_len_4_pos_83	ENSG00000164638	SLC29A4	protein_coding	chr7	4274370	6274370	chr7:5294578:G:A	0.51143	-0.971482	7.77788e-09	2.40136e-05	0.00603766	0.474399	1
Node_len_4_pos_83	ENSG00000164818	DNAAF5	protein_coding	chr7	-273300	1726700	chr7:792966:T:C	0.65453	-1.05513	2.01233e-12	7.84561e-09	9.64514e-06	0.544694	1
Node_len_4_pos_83	ENSG00000164825	DEFB1	protein_coding	chr8	5870593	7870593	chr8:6865634:G:C	0.502934	-1.03896	1.1754e-08	2.73371e-05	0.0065653	0.515246	1
Node_len_4_pos_83	ENSG00000165283	STOML2	protein_coding	chr9	34099777	36099777	chr9:34992077:T:G	0.431699	-0.936333	2.93487e-07	0.000306194	0.0383325	0.359748	1
Node_len_4_pos_83	ENSG00000166349	RAG1	protein_coding	chr11	35510710	37510710	chr11:36454564:G:A	0.4552	-1.24397	1.0617e-07	0.000130304	0.0201763	0.40334	1
Node_len_4_pos_83	ENSG00000166435	XRRA1	protein_coding	chr11	73807740	75807740	chr11:74882089:A:G	0.599582	1.27509	6.72949e-11	1.22812e-07	7.60651e-05	0.637191	1
Node_len_4_pos_83	ENSG00000166796	LDHC	protein_coding	chr11	17412319	19412319	chr11:18418191:G:A	0.448004	1.27825	1.45581e-07	0.000193324	0.0274098	0.471029	1
Node_len_4_pos_83	ENSG00000167397	VKORC1	protein_coding	chr16	30090843	32090843	chr16:31036758:C:T	0.651182	-1.17284	2.5303e-12	7.61325e-09	9.64514e-06	0.65659	1
Node_len_4_pos_83	ENSG00000168903	BTNL3	protein_coding	chr5	179988847	181988847	chr5:181003797:T:C	0.758566	-1.36347	4.13575e-16	5.40836e-12	3.18225e-08	0.858186	1
Node_len_4_pos_83	ENSG00000171903	CYP4F11	protein_coding	chr19	14912368	16912368	chr19:15935840:C:A	0.704552	-1.17221	4.92364e-14	2.22263e-10	8.71854e-07	0.683501	1
Node_len_4_pos_83	ENSG00000172006	ZNF554	protein_coding	chr19	1819869	3819869	chr19:2789339:T:C	0.460404	0.962835	8.42882e-08	0.000158391	0.0230114	0.409901	1
Node_len_4_pos_83	ENSG00000172009	THOP1	protein_coding	chr19	1785504	3785504	chr19:2813002:A:G	0.446294	0.948231	1.56835e-07	0.000286438	0.0366535	0.390973	1
Node_len_4_pos_83	ENSG00000172116	CD8B	protein_coding	chr2	85815340	87815340	chr2:86890655:G:A	0.44968	1.05549	1.35309e-07	9.2767e-05	0.0162936	0.466699	1
Node_len_4_pos_83	ENSG00000174827	PDZK1	protein_coding	chr1	144670853	146670853	chr1:145711946:T:G	0.367643	-0.799563	3.88465e-06	0.000246155	0.0321858	0.319209	1
Node_len_4_pos_83	ENSG00000175104	TRAF6	protein_coding	chr11	35483770	37483770	chr11:36507134:A:G	0.4293	1.09371	3.24847e-07	0.00038271	0.0454918	0.360619	1
Node_len_4_pos_83	ENSG00000176393	RNPEP	protein_coding	chr1	200982373	202982373	chr1:201985859:C:T	0.463277	1.02381	7.41394e-08	8.31321e-05	0.0150506	0.463462	1
Node_len_4_pos_83	ENSG00000178295	GEN1	protein_coding	chr2	16753859	18753859	chr2:17746008:C:T	0.429517	0.948058	3.21892e-07	0.000373294	0.0448253	0.451609	1
Node_len_4_pos_83	ENSG00000179344	HLA-DQB1	protein_coding	chr6	31659468	33659468	chr6:32667293:T:A	0.715485	-1.12592	2.0151e-14	5.00069e-10	1.47119e-06	0.627665	1
Node_len_4_pos_83	ENSG00000182362	YBEY	protein_coding	chr21	45286343	47286343	chr21:46289549:G:A	0.550696	-1.0352	1.0492e-09	2.62466e-06	0.00106506	0.536651	1
Node_len_4_pos_83	ENSG00000184304	PRKD1	protein_coding	chr14	28576480	30576480	chr14:30286806:C:T	0.645663	1.52857	3.674e-12	8.19616e-09	9.64514e-06	0.704393	1
Node_len_4_pos_83	ENSG00000184792	OSBP2	protein_coding	chr22	29693783	31693783	chr22:30727305:C:T	0.613057	-1.34233	2.97915e-11	9.91326e-08	6.49276e-05	0.669952	1
Node_len_4_pos_83	ENSG00000187624	C17orf97	protein_coding	chr17	-589674	1410326	chr17:409857:G:A	0.510819	1.15755	8.01432e-09	1.66619e-05	0.00466846	0.52513	1
Node_len_4_pos_83	ENSG00000187824	TMEM220	protein_coding	chr17	9699016	11699016	chr17:10733965:C:G	0.783692	1.18396	3.07813e-17	2.60274e-13	3.06287e-09	0.6691	1
Node_len_4_pos_83	ENSG00000188312	CENPP	protein_coding	chr9	91325954	93325954	chr9:92409960:G:C	0.47197	1.13613	5.00807e-08	5.08242e-05	0.0106802	0.405619	1
Node_len_4_pos_83	ENSG00000188659	SAXO2	protein_coding	chr15	81262811	83262811	chr15:82214266:T:C	0.437294	1.76694	2.31229e-07	0.000233027	0.0308116	0.470607	1
Node_len_4_pos_83	ENSG00000189171	S100A13	protein_coding	chr1	152618788	154618788	chr1:153616367:G:A	0.562731	1.16634	5.48764e-10	6.94043e-07	0.000340309	0.676673	1
Node_len_4_pos_83	ENSG00000196912	ANKRD36B	protein_coding	chr2	96492664	98492664	chr2:97561998:G:GATGCATTTA	0.664014	-1.28298	1.03908e-12	3.55581e-09	6.97406e-06	0.628904	1
Node_len_4_pos_83	ENSG00000197020	ZNF100	protein_coding	chr19	20722772	22722772	chr19:21727146:G:A	0.57906	-1.05211	2.21395e-10	5.32658e-07	0.000272533	0.556412	1
Node_len_4_pos_83	ENSG00000197728	RPS26	protein_coding	chr12	55041352	57041352	chr12:56076841:C:T	0.470953	-0.969599	5.24511e-08	3.88122e-05	0.00895563	0.471774	1
Node_len_4_pos_83	ENSG00000197888	UGT2B17	protein_coding	chr4	67537185	69537185	chr4:68488632:G:A	0.605284	1.10835	4.78293e-11	9.93125e-08	6.49276e-05	0.574024	1
Node_len_4_pos_83	ENSG00000197894	ADH5	protein_coding	chr4	98070979	100070979	chr4:99066733:TTTG:T	0.504568	-1.02799	1.08625e-08	1.38137e-05	0.00406395	0.467255	1
Node_len_4_pos_83	ENSG00000198130	HIBCH	protein_coding	chr2	189189736	191189736	chr2:190302123:GAA:G	0.450917	0.90323	1.28174e-07	0.000121594	0.0193365	0.408545	1
Node_len_4_pos_83	ENSG00000198502	HLA-DRB5	protein_coding	chr6	31517354	33517354	chr6:32634619:C:T	0.441796	-0.988751	1.90556e-07	0.000423092	0.0497889	0.417528	1
Node_len_4_pos_83	ENSG00000198521	ZNF43	protein_coding	chr19	20804947	22804947	chr19:21570287:A:C	0.484619	-0.943878	2.79848e-08	3.59624e-05	0.00846402	0.405856	1
Node_len_4_pos_83	ENSG00000204536	CCHCR1	protein_coding	chr6	30142440	32142440	chr6:31140495:T:TCTTG	0.491896	1.13897	1.98974e-08	8.44115e-05	0.0150507	0.520629	1
Node_len_4_pos_83	ENSG00000213096	ZNF254	protein_coding	chr19	23033406	25033406	chr19:23879965:A:G	0.413711	-1.41089	6.22386e-07	0.000311362	0.0385692	0.49009	1
Node_len_4_pos_83	ENSG00000213967	ZNF726	protein_coding	chr19	22914877	24914877	chr19:24001493:C:T	0.528835	1.62785	3.26522e-09	4.0081e-06	0.00155807	0.613018	1
Node_len_4_pos_83	ENSG00000214087	ARL16	protein_coding	chr17	80681188	82681188	chr17:81667132:T:G	0.474378	-1.19549	4.48756e-08	7.01886e-05	0.0133221	0.372514	1
Node_len_4_pos_83	ENSG00000228696	ARL17B	protein_coding	chr17	45274785	47274785	chr17:45680084:C:A	0.64017	1.28236	5.295e-12	1.22273e-08	1.30808e-05	0.715053	1
Node_len_4_pos_83	ENSG00000248771	SMIM31	protein_coding	chr4	163754065	165754065	chr4:164754077:A:T	0.46257	-1.01828	7.65233e-08	0.000116633	0.0188017	0.520337	1
Node_len_4_pos_83	ENSG00000284797	AC008397.1	protein_coding	chr19	17249951	19249951	chr19:18248822:AGACCATCCT:A	0.487234	-0.971644	2.47701e-08	4.33323e-05	0.0095901	0.417436	1
Node_len_4_pos_96	ENSG00000006327	TNFRSF12A	protein_coding	chr16	2018446	4018446	chr16:4012591:G:A	0.45223	0.890497	1.65161e-07	0.000203571	0.0313023	0.387569	1
Node_len_4_pos_96	ENSG00000007062	PROM1	protein_coding	chr4	14963077	16963077	chr4:16161863:C:T	0.49156	1.09257	2.86421e-08	3.76676e-05	0.00754625	0.515703	1
Node_len_4_pos_96	ENSG00000013573	DDX11	protein_coding	chr12	30073861	32073861	chr12:31095496:C:T	0.545303	-1.11852	2.09046e-09	6.01663e-06	0.00217681	0.622111	1
Node_len_4_pos_96	ENSG00000016391	CHDH	protein_coding	chr3	52812336	54812336	chr3:53839787:A:G	0.448375	0.940454	1.94834e-07	0.000250986	0.0368712	0.406801	1
Node_len_4_pos_96	ENSG00000035115	SH3YL1	protein_coding	chr2	-782269	1217731	chr2:211317:C:T	0.438932	-0.94845	2.9071e-07	0.00031017	0.0416868	0.388625	1
Node_len_4_pos_96	ENSG00000052749	RRP12	protein_coding	chr10	96356359	98356359	chr10:97344865:A:G	0.524827	1.17781	5.86046e-09	1.20454e-05	0.00340035	0.563897	1
Node_len_4_pos_96	ENSG00000065243	PKN2	protein_coding	chr1	87684223	89684223	chr1:88642174:C:T	0.491494	-0.989207	2.87295e-08	3.03373e-05	0.00672889	0.455836	1
Node_len_4_pos_96	ENSG00000095585	BLNK	protein_coding	chr10	95189172	97189172	chr10:96243110:G:T	0.539831	-1.26446	2.76541e-09	5.32555e-06	0.0020045	0.634918	1
Node_len_4_pos_96	ENSG00000100197	CYP2D6	protein_coding	chr22	41126500	43126500	chr22:42137896:G:A	0.495887	1.04329	2.34356e-08	3.1865e-05	0.00682402	0.541241	1
Node_len_4_pos_96	ENSG00000100376	FAM118A	protein_coding	chr22	44308969	46308969	chr22:45340272:G:A	0.469891	-1.30092	7.63695e-08	0.000146386	0.0245024	0.495922	1
Node_len_4_pos_96	ENSG00000100647	SUSD6	protein_coding	chr14	68611597	70611597	chr14:69596773:G:C	0.552306	-1.32283	1.45418e-09	3.09954e-06	0.00132756	0.512767	1
Node_len_4_pos_96	ENSG00000102934	PLLP	protein_coding	chr16	56248548	58248548	chr16:57267200:A:G	0.469714	0.902504	7.69717e-08	0.000117673	0.0208801	0.409288	1
Node_len_4_pos_96	ENSG00000105568	PPP2R1A	protein_coding	chr19	51190049	53190049	chr19:51510105:A:G	0.459915	0.946883	1.18421e-07	0.00025232	0.0368712	0.328458	1
Node_len_4_pos_96	ENSG00000105852	PON3	protein_coding	chr7	94359873	96359873	chr7:95443304:A:G	0.451247	0.902947	1.72291e-07	0.000189892	0.0298562	0.401151	1
Node_len_4_pos_96	ENSG00000105854	PON2	protein_coding	chr7	94404863	96404863	chr7:95450110:A:G	0.623321	-1.0661	2.5874e-11	8.68918e-08	6.3487e-05	0.522761	1
Node_len_4_pos_96	ENSG00000106367	AP1S1	protein_coding	chr7	100154457	102154457	chr7:101166177:C:G	0.451876	1.32152	1.67699e-07	0.0002076	0.0313798	0.462978	1
Node_len_4_pos_96	ENSG00000108306	FBXL20	protein_coding	chr17	38252664	40252664	chr17:39495957:G:T	0.43113	1.06531	4.02683e-07	0.000299157	0.0416868	0.42789	1
Node_len_4_pos_96	ENSG00000112232	KHDRBS2	protein_coding	chr6	60679962	62679962	chr6:61940714:T:G	0.515726	-1.05777	9.14027e-09	1.00451e-05	0.00297071	0.55051	1
Node_len_4_pos_96	ENSG00000112419	PHACTR2	protein_coding	chr6	142536846	144536846	chr6:143578025:G:A	0.509582	1.45289	1.22829e-08	1.6139e-05	0.00426514	0.496962	1
Node_len_4_pos_96	ENSG00000115107	STEAP3	protein_coding	chr2	118223832	120223832	chr2:119225674:G:A	0.644582	-1.15197	6.69442e-12	1.8605e-08	2.56769e-05	0.66451	1
Node_len_4_pos_96	ENSG00000116984	MTR	protein_coding	chr1	235795261	237795261	chr1:236825063:G:A	0.46315	1.08054	1.02804e-07	0.000147752	0.0245024	0.543896	1
Node_len_4_pos_96	ENSG00000117174	ZNHIT6	protein_coding	chr1	84649418	86649418	chr1:85644591:G:C	0.512787	0.958599	1.05328e-08	2.22003e-05	0.00551497	0.456935	1
Node_len_4_pos_96	ENSG00000117226	GBP3	protein_coding	chr1	88006680	90006680	chr1:89006209:C:T	0.706772	-1.37851	7.68425e-14	1.68173e-10	7.76081e-07	0.772448	1
Node_len_4_pos_96	ENSG00000117322	CR2	protein_coding	chr1	206454231	208454231	chr1:207421598:G:A	0.511439	1.39347	1.12374e-08	1.28107e-05	0.00353602	0.514764	1
Node_len_4_pos_96	ENSG00000119632	IFI27L2	protein_coding	chr14	93127780	95127780	chr14:94129652:T:C	0.585564	-1.2303	2.39737e-10	6.62831e-07	0.000343041	0.55451	1
Node_len_4_pos_96	ENSG00000120071	KANSL1	protein_coding	chr17	45029917	47029917	chr17:45680084:C:A	0.525665	1.21364	5.62315e-09	7.19079e-06	0.00227307	0.624437	1
Node_len_4_pos_96	ENSG00000123395	ATG101	protein_coding	chr12	51069247	53069247	chr12:52255705:A:G	0.44546	-1.11344	2.20601e-07	0.000315132	0.0416868	0.42604	1
Node_len_4_pos_96	ENSG00000123643	SLC36A1	protein_coding	chr5	150437047	152437047	chr5:151476546:T:G	0.437128	-0.85941	3.13576e-07	0.000339946	0.0439839	0.368717	1
Node_len_4_pos_96	ENSG00000124587	PEX6	protein_coding	chr6	41963866	43963866	chr6:42956303:C:T	0.700967	1.20122	1.2109e-13	4.01865e-10	1.0764e-06	0.680041	1
Node_len_4_pos_96	ENSG00000127928	GNGT1	protein_coding	chr7	92591574	94591574	chr7:93582342:G:A	0.48498	1.43995	3.8739e-08	3.31603e-05	0.00698106	0.456028	1
Node_len_4_pos_96	ENSG00000128309	MPST	protein_coding	chr22	36019636	38019636	chr22:37017566:T:C	0.543326	-1.28825	2.31371e-09	4.82831e-06	0.00187413	0.607977	1
Node_len_4_pos_96	ENSG00000128641	MYO1B	protein_coding	chr2	190245186	192245186	chr2:191261748:T:C	0.48864	-1.12302	3.27641e-08	3.69334e-05	0.00752046	0.627127	1
Node_len_4_pos_96	ENSG00000130988	RGN	protein_coding	chrX	46078356	48078356	chrX:47137328:G:A	0.421505	-0.888853	5.98445e-07	0.000173076	0.0279191	0.289432	1
Node_len_4_pos_96	ENSG00000131697	NPHP4	protein_coding	chr1	4862812	6862812	chr1:5993570:T:G	0.505697	1.04909	1.47789e-08	2.83153e-05	0.0063946	0.512696	1
Node_len_4_pos_96	ENSG00000134202	GSTM3	protein_coding	chr1	108733933	110733933	chr1:109739319:G:A	0.627074	1.23446	2.04938e-11	4.64519e-08	4.80814e-05	0.754108	1
Node_len_4_pos_96	ENSG00000135318	NT5E	protein_coding	chr6	84449585	86449585	chr6:85399897:A:G	0.431126	0.975404	4.02737e-07	0.000369685	0.0459184	0.315536	1
Node_len_4_pos_96	ENSG00000135476	ESPL1	protein_coding	chr12	52268300	54268300	chr12:53265664:C:T	0.619305	1.29474	3.31224e-11	1.02451e-07	7.06966e-05	0.71068	1
Node_len_4_pos_96	ENSG00000136689	IL1RN	protein_coding	chr2	112107215	114107215	chr2:113117932:G:A	0.59376	-1.09904	1.50453e-10	3.93647e-07	0.000244473	0.531054	1
Node_len_4_pos_96	ENSG00000137968	SLC44A5	protein_coding	chr1	74202132	76202132	chr1:75398319:C:G	0.559173	1.04666	1.01327e-09	1.36522e-06	0.000628049	0.544743	1
Node_len_4_pos_96	ENSG00000138031	ADCY3	protein_coding	chr2	23819170	25819170	chr2:24884843:CT:C	0.714235	1.23567	4.22609e-14	1.87445e-10	7.76081e-07	0.751256	1
Node_len_4_pos_96	ENSG00000139117	CPNE8	protein_coding	chr12	37646823	39646823	chr12:39031957:C:T	0.45062	1.0663	1.76989e-07	0.000124351	0.0214522	0.535857	1
Node_len_4_pos_96	ENSG00000140043	PTGR2	protein_coding	chr14	72851845	74851845	chr14:73916810:CAA:C	0.500196	0.957942	1.91604e-08	2.30049e-05	0.0056028	0.460514	1
Node_len_4_pos_96	ENSG00000141447	OSBPL1A	protein_coding	chr18	23162046	25162046	chr18:24228451:T:G	0.437519	1.02446	3.08469e-07	0.000306277	0.0416868	0.527605	1
Node_len_4_pos_96	ENSG00000144115	THNSL2	protein_coding	chr2	87170296	89170296	chr2:88165321:G:T	0.514258	1.22896	9.81225e-09	6.83619e-06	0.00223452	0.536496	1
Node_len_4_pos_96	ENSG00000150540	HNMT	protein_coding	chr2	136964021	138964021	chr2:137947222:G:C	0.461745	0.944963	1.09328e-07	0.000100115	0.0180221	0.441885	1
Node_len_4_pos_96	ENSG00000151632	AKR1C2	protein_coding	chr10	3987401	5987401	chr10:4982164:A:C	0.458532	1.16952	1.2577e-07	0.00020413	0.0313023	0.555987	1
Node_len_4_pos_96	ENSG00000152348	ATG10	protein_coding	chr5	80972024	82972024	chr5:82135918:A:G	0.446781	-0.868366	2.08544e-07	0.000301743	0.0416868	0.376442	1
Node_len_4_pos_96	ENSG00000154153	RETREG1	protein_coding	chr5	15473039	17473039	chr5:16508565:A:G	0.577282	1.1427	3.80437e-10	7.94263e-07	0.00039462	0.638188	1
Node_len_4_pos_96	ENSG00000155792	DEPTOR	protein_coding	chr8	118873718	120873718	chr8:119897263:G:A	0.44867	-1.29591	1.92392e-07	0.000176759	0.0281476	0.469025	1
Node_len_4_pos_96	ENSG00000157379	DHRS1	protein_coding	chr14	23290599	25290599	chr14:24301163:A:G	0.511851	-1.02257	1.10176e-08	1.83136e-05	0.00464229	0.50718	1
Node_len_4_pos_96	ENSG00000158825	CDA	protein_coding	chr1	19589087	21589087	chr1:20589745:G:A	0.702062	1.11451	1.11208e-13	6.23376e-10	1.19804e-06	0.546109	1
Node_len_4_pos_96	ENSG00000160221	GATD3A	protein_coding	chr21	43133611	45133611	chr21:44089769:A:C	0.499056	1.13845	2.02121e-08	3.53305e-05	0.00731397	0.488661	1
Node_len_4_pos_96	ENSG00000160226	CFAP410	protein_coding	chr21	43328945	45328945	chr21:44347082:G:A	0.494656	1.07775	2.48167e-08	4.07906e-05	0.00804219	0.510678	1
Node_len_4_pos_96	ENSG00000162433	AK4	protein_coding	chr1	64147550	66147550	chr1:65137395:A:C	0.534968	1.13414	3.53656e-09	4.24721e-06	0.00170175	0.60621	1
Node_len_4_pos_96	ENSG00000162779	AXDND1	protein_coding	chr1	178365721	180365721	chr1:179541725:CATA:C	0.535501	1.26285	3.44295e-09	6.79285e-06	0.00223452	0.601289	1
Node_len_4_pos_96	ENSG00000162882	HAAO	protein_coding	chr2	41767090	43767090	chr2:42779510:C:T	0.636444	-1.19513	1.13355e-11	5.07758e-08	4.85141e-05	0.605535	1
Node_len_4_pos_96	ENSG00000163288	GABRB1	protein_coding	chr4	45993724	47993724	chr4:46926817:C:T	0.445525	1.07962	2.19996e-07	0.000209688	0.0313798	0.439463	1
Node_len_4_pos_96	ENSG00000164308	ERAP2	protein_coding	chr5	95875987	97875987	chr5:96954943:C:T	0.622359	1.25454	2.74581e-11	7.70672e-08	5.98509e-05	0.703291	1
Node_len_4_pos_96	ENSG00000164483	SAMD3	protein_coding	chr6	129144316	131144316	chr6:130440053:AGAGAAGAGAAAGAGTG:A	0.461723	1.72147	1.09434e-07	0.000149923	0.0245024	0.506287	1
Node_len_4_pos_96	ENSG00000166435	XRRA1	protein_coding	chr11	73807740	75807740	chr11:74802404:G:T	0.631172	1.30386	1.58468e-11	4.48179e-08	4.80814e-05	0.675102	1
Node_len_4_pos_96	ENSG00000167397	VKORC1	protein_coding	chr16	30090843	32090843	chr16:31077304:A:G	0.520655	-1.03096	7.19221e-09	7.32012e-06	0.00227307	0.500926	1
Node_len_4_pos_96	ENSG00000168903	BTNL3	protein_coding	chr5	179988847	181988847	chr5:181003797:T:C	0.694428	-1.30791	2.00038e-13	1.21727e-09	1.88996e-06	0.796875	1
Node_len_4_pos_96	ENSG00000169220	RGS14	protein_coding	chr5	176357925	178357925	chr5:177379635:C:T	0.469696	-1.19281	7.70306e-08	9.31737e-05	0.0170192	0.551033	1
Node_len_4_pos_96	ENSG00000170291	ELP5	protein_coding	chr17	6251417	8251417	chr17:7282542:T:C	0.49475	-1.07513	2.47078e-08	4.57246e-05	0.00887411	0.516521	1
Node_len_4_pos_96	ENSG00000171903	CYP4F11	protein_coding	chr19	14912368	16912368	chr19:15934939:G:A	0.703767	-1.19462	9.73498e-14	4.333e-10	1.0764e-06	0.706218	1
Node_len_4_pos_96	ENSG00000172116	CD8B	protein_coding	chr2	85815340	87815340	chr2:86890655:G:A	0.497589	1.1034	2.16473e-08	1.80123e-05	0.00464229	0.505789	1
Node_len_4_pos_96	ENSG00000172497	ACOT12	protein_coding	chr5	80329997	82329997	chr5:81394287:A:T	0.458535	1.18905	1.25753e-07	0.000149151	0.0245024	0.4689	1
Node_len_4_pos_96	ENSG00000173272	MZT2A	protein_coding	chr2	130464901	132464901	chr2:131531280:G:A	0.415683	1.41553	7.58239e-07	0.000348532	0.0441745	0.559609	1
Node_len_4_pos_96	ENSG00000173930	SLCO4C1	protein_coding	chr5	101233987	103233987	chr5:102438887:TGATA:T	0.521974	-0.970171	6.7426e-09	9.8294e-06	0.00297071	0.452631	1
Node_len_4_pos_96	ENSG00000178852	EFCAB13	protein_coding	chr17	46323291	48323291	chr17:47704233:C:T	0.472179	1.00152	6.89807e-08	6.78485e-05	0.0129442	0.504022	1
Node_len_4_pos_96	ENSG00000179344	HLA-DQB1	protein_coding	chr6	31659468	33659468	chr6:32652567:G:A	0.649955	-1.08187	4.69728e-12	6.01385e-08	5.33555e-05	0.575881	1
Node_len_4_pos_96	ENSG00000180061	TMEM150B	protein_coding	chr19	54312802	56312802	chr19:55316360:A:ACCAC	0.452309	-0.90808	1.64605e-07	0.000356227	0.0446937	0.413821	1
Node_len_4_pos_96	ENSG00000182362	YBEY	protein_coding	chr21	45286343	47286343	chr21:46289549:G:A	0.477034	-0.970709	5.55126e-08	7.99164e-05	0.0148155	0.472871	1
Node_len_4_pos_96	ENSG00000183527	PSMG1	protein_coding	chr21	38174770	40174770	chr21:39182429:C:A	0.505575	0.935218	1.48652e-08	3.10398e-05	0.00676392	0.42423	1
Node_len_4_pos_96	ENSG00000183828	NUDT14	protein_coding	chr14	104172939	106172939	chr14:105170819:A:G	0.431601	0.950667	3.94877e-07	0.000318802	0.0416868	0.425939	1
Node_len_4_pos_96	ENSG00000184005	ST6GALNAC3	protein_coding	chr1	75074747	77074747	chr1:76012620:T:C	0.595419	1.36428	1.36765e-10	2.61985e-07	0.000171269	0.773233	1
Node_len_4_pos_96	ENSG00000184227	ACOT1	protein_coding	chr14	72537144	74537144	chr14:73565418:C:T	0.438912	-0.985235	2.90943e-07	0.000304986	0.0416868	0.470821	1
Node_len_4_pos_96	ENSG00000184304	PRKD1	protein_coding	chr14	28576480	30576480	chr14:30286806:C:T	0.576345	1.45144	4.00616e-10	4.84581e-07	0.000286617	0.61732	1
Node_len_4_pos_96	ENSG00000184454	NCMAP	protein_coding	chr1	23556088	25556088	chr1:24564392:T:C	0.510302	-0.959259	1.18668e-08	1.38408e-05	0.0037373	0.462584	1
Node_len_4_pos_96	ENSG00000184792	OSBP2	protein_coding	chr22	29693783	31693783	chr22:30732299:T:C	0.463201	-1.17337	1.02574e-07	0.000121897	0.021325	0.519099	1
Node_len_4_pos_96	ENSG00000185532	PRKG1	protein_coding	chr10	49990889	51990889	chr10:50976339:G:T	0.475079	1.23906	6.06007e-08	6.87803e-05	0.0129442	0.428777	1
Node_len_4_pos_96	ENSG00000187105	HEATR4	protein_coding	chr14	72478485	74478485	chr14:73565418:C:T	0.439013	-0.985348	2.89712e-07	0.00034801	0.0441745	0.470929	1
Node_len_4_pos_96	ENSG00000187624	C17orf97	protein_coding	chr17	-589674	1410326	chr17:409857:G:A	0.575571	1.22551	4.18045e-10	1.11998e-06	0.000535047	0.596405	1
Node_len_4_pos_96	ENSG00000187824	TMEM220	protein_coding	chr17	9699016	11699016	chr17:10713917:G:A	0.72727	1.10355	1.4318e-14	5.85467e-11	7.27205e-07	0.585642	1
Node_len_4_pos_96	ENSG00000188372	ZP3	protein_coding	chr7	75397519	77397519	chr7:76587839:C:T	0.520748	0.97878	7.15954e-09	1.1008e-05	0.00317976	0.440633	1
Node_len_4_pos_96	ENSG00000189171	S100A13	protein_coding	chr1	152618788	154618788	chr1:153619176:G:A	0.522786	1.1323	6.47921e-09	6.59146e-06	0.00223452	0.640052	1
Node_len_4_pos_96	ENSG00000189190	ZNF600	protein_coding	chr19	51749943	53749943	chr19:52781467:C:G	0.516194	1.07138	8.93534e-09	2.50027e-05	0.00585957	0.561011	1
Node_len_4_pos_96	ENSG00000196912	ANKRD36B	protein_coding	chr2	96492664	98492664	chr2:97348862:T:C	0.556375	-1.14578	1.17473e-09	1.5018e-06	0.000666206	0.533644	1
Node_len_4_pos_96	ENSG00000197020	ZNF100	protein_coding	chr19	20722772	22722772	chr19:21707537:G:A	0.635258	-1.08549	1.22274e-11	3.56554e-08	4.42874e-05	0.591311	1
Node_len_4_pos_96	ENSG00000197728	RPS26	protein_coding	chr12	55041352	57041352	chr12:56076841:C:T	0.575039	-1.06017	4.30451e-10	5.36814e-07	0.000295209	0.564047	1
Node_len_4_pos_96	ENSG00000197888	UGT2B17	protein_coding	chr4	67537185	69537185	chr4:68488644:T:C	0.617776	1.12365	3.63635e-11	7.70967e-08	5.98509e-05	0.580723	1
Node_len_4_pos_96	ENSG00000197894	ADH5	protein_coding	chr4	98070979	100070979	chr4:99066733:TTTG:T	0.57522	-1.08889	4.26191e-10	5.46642e-07	0.000295209	0.52129	1
Node_len_4_pos_96	ENSG00000198626	RYR2	protein_coding	chr1	236042185	238042185	chr1:237383862:C:T	0.507421	-0.904723	1.36167e-08	2.60317e-05	0.00598775	0.411303	1
Node_len_4_pos_96	ENSG00000203666	EFCAB2	protein_coding	chr1	243969706	245969706	chr1:244968614:A:T	0.448812	-1.09399	1.91236e-07	0.000318836	0.0416868	0.5805	1
Node_len_4_pos_96	ENSG00000204290	BTNL2	protein_coding	chr6	31393964	33393964	chr6:32407553:G:A	0.464585	0.997825	9.65304e-08	0.000275621	0.0398078	0.404723	1
Node_len_4_pos_96	ENSG00000206503	HLA-A	protein_coding	chr6	28941261	30941261	chr6:29940475:G:A	0.517743	1.02113	8.28847e-09	2.3708e-05	0.005663	0.450468	1
Node_len_4_pos_96	ENSG00000213096	ZNF254	protein_coding	chr19	23033406	25033406	chr19:23876474:G:A	0.531612	1.66169	4.18493e-09	6.13386e-06	0.00217681	0.607291	1
Node_len_4_pos_96	ENSG00000213967	ZNF726	protein_coding	chr19	22914877	24914877	chr19:23880871:A:G	0.428203	1.46516	4.5453e-07	0.00030802	0.0416868	0.505391	1
Node_len_4_pos_96	ENSG00000221947	XKR9	protein_coding	chr8	69669340	71669340	chr8:70706532:T:G	0.540922	1.0589	2.61602e-09	3.43873e-06	0.00142374	0.561473	1
Node_len_4_pos_96	ENSG00000228696	ARL17B	protein_coding	chr17	45274785	47274785	chr17:46770468:T:G	0.698082	1.40688	1.51312e-13	6.75173e-10	1.19804e-06	0.822276	1
Node_len_42_pos_469	ENSG00000005981	ASB4	protein_coding	chr7	94478445	96478445	chr7:95387664:G:A	0.408992	1.02114	8.55746e-08	9.77059e-05	0.029096	0.368849	1
Node_len_42_pos_469	ENSG00000013573	DDX11	protein_coding	chr12	30073861	32073861	chr12:31098610:C:T	0.704398	-1.22496	3.52526e-16	4.83637e-12	2.30437e-08	0.747929	1
Node_len_42_pos_469	ENSG00000054219	LY75	protein_coding	chr2	158803356	160803356	chr2:160084950:C:T	0.426925	0.961973	3.59517e-08	6.40622e-05	0.0208115	0.360535	1
Node_len_42_pos_469	ENSG00000093072	ADA2	protein_coding	chr22	16178791	18178791	chr22:17200081:G:A	0.572637	1.06038	9.82299e-12	2.09959e-08	3.00116e-05	0.563235	1
Node_len_42_pos_469	ENSG00000100376	FAM118A	protein_coding	chr22	44308969	46308969	chr22:45340272:G:A	0.563735	-1.46374	1.74452e-11	5.27909e-08	6.28828e-05	0.597897	1
Node_len_42_pos_469	ENSG00000105695	MAG	protein_coding	chr19	34292126	36292126	chr19:35309759:G:T	0.581168	-1.30031	5.60285e-12	1.75354e-08	2.86786e-05	0.529086	1
Node_len_42_pos_469	ENSG00000108823	SGCA	protein_coding	chr17	49164215	51164215	chr17:50164371:C:T	0.436572	-0.976875	2.2308e-08	3.88832e-05	0.0138949	0.407939	1
Node_len_42_pos_469	ENSG00000112339	HBS1L	protein_coding	chr6	133960379	135960379	chr6:134935618:C:T	0.395271	0.898252	1.63408e-07	0.000175298	0.0491316	0.404793	1
Node_len_42_pos_469	ENSG00000116157	GPX7	protein_coding	chr1	51602372	53602372	chr1:52613461:TG:T	0.407377	-0.904413	9.24111e-08	6.86883e-05	0.0218185	0.409732	1
Node_len_42_pos_469	ENSG00000116791	CRYZ	protein_coding	chr1	73705483	75705483	chr1:74747779:A:G	0.424096	-1.02743	4.1293e-08	3.78892e-05	0.0138869	0.464963	1
Node_len_42_pos_469	ENSG00000117226	GBP3	protein_coding	chr1	88006680	90006680	chr1:89015900:C:T	0.482892	-1.16428	2.01155e-09	2.77146e-06	0.00152366	0.539233	1
Node_len_42_pos_469	ENSG00000120071	KANSL1	protein_coding	chr17	45029917	47029917	chr17:45771602:G:T	0.475793	1.16988	2.94689e-09	4.83405e-06	0.00246778	0.575537	1
Node_len_42_pos_469	ENSG00000120451	SNX19	protein_coding	chr11	129866251	131866251	chr11:130915310:G:A	0.419321	0.984017	5.20913e-08	8.60647e-05	0.0261747	0.342518	1
Node_len_42_pos_469	ENSG00000120675	DNAJC15	protein_coding	chr13	42023204	44023204	chr13:43024430:G:T	0.577827	-1.11703	6.9899e-12	2.97396e-08	3.86453e-05	0.486129	1
Node_len_42_pos_469	ENSG00000124587	PEX6	protein_coding	chr6	41963866	43963866	chr6:42958198:G:C	0.499689	1.05356	7.98353e-10	1.52542e-06	0.00091998	0.532846	1
Node_len_42_pos_469	ENSG00000128891	CCDC32	protein_coding	chr15	39528684	41528684	chr15:40674182:C:T	0.394374	-0.87851	1.70389e-07	0.000165182	0.0472943	0.386598	1
Node_len_42_pos_469	ENSG00000129159	KCNC1	protein_coding	chr11	16734775	18734775	chr11:17423479:C:T	0.440807	0.980113	1.80475e-08	2.67581e-05	0.0103373	0.470499	1
Node_len_42_pos_469	ENSG00000134809	TIMM10	protein_coding	chr11	56528465	58528465	chr11:57559454:C:T	0.473498	-1.30537	3.33054e-09	6.15138e-06	0.00297092	0.551389	1
Node_len_42_pos_469	ENSG00000142856	ITGB3BP	protein_coding	chr1	62440771	64440771	chr1:63385880:A:ATTC	0.53678	-1.09886	9.28314e-11	1.83302e-07	0.000163758	0.552584	1
Node_len_42_pos_469	ENSG00000144115	THNSL2	protein_coding	chr2	87170296	89170296	chr2:88186449:A:AC	0.398624	1.01685	1.39694e-07	8.32579e-05	0.0258715	0.384939	1
Node_len_42_pos_469	ENSG00000153898	MCOLN2	protein_coding	chr1	83925584	85925584	chr1:84987176:ATATC:A	0.424716	0.9562	4.00604e-08	5.95761e-05	0.0198042	0.459129	1
Node_len_42_pos_469	ENSG00000160221	GATD3A	protein_coding	chr21	43133611	45133611	chr21:44070803:G:A	0.543361	1.34712	6.22754e-11	1.36133e-07	0.000138992	0.606021	1
Node_len_42_pos_469	ENSG00000162994	CLHC1	protein_coding	chr2	54172548	56172548	chr2:55215254:A:G	0.483191	0.978759	1.97925e-09	6.2353e-06	0.00297092	0.381077	1
Node_len_42_pos_469	ENSG00000164086	DUSP7	protein_coding	chr3	51048920	53048920	chr3:51534121:C:T	0.422317	-0.925665	4.50356e-08	2.62342e-05	0.0103373	0.41133	1
Node_len_42_pos_469	ENSG00000164308	ERAP2	protein_coding	chr5	95875987	97875987	chr5:96957449:A:G	0.740005	1.39283	1.00942e-17	2.06238e-13	2.94797e-09	0.842199	1
Node_len_42_pos_469	ENSG00000166435	XRRA1	protein_coding	chr11	73807740	75807740	chr11:74814807:T:C	0.643764	1.33135	6.22442e-14	1.95494e-10	5.58879e-07	0.675496	1
Node_len_42_pos_469	ENSG00000168903	BTNL3	protein_coding	chr5	179988847	181988847	chr5:181003797:T:C	0.516953	-1.10307	2.99172e-10	7.76098e-07	0.000528264	0.550242	1
Node_len_42_pos_469	ENSG00000169629	RGPD8	protein_coding	chr2	111368370	113368370	chr2:112181538:T:G	0.430556	-1.00385	3.00679e-08	4.71875e-05	0.0164512	0.490605	1
Node_len_42_pos_469	ENSG00000170291	ELP5	protein_coding	chr17	6251417	8251417	chr17:7265674:T:C	0.523238	-1.09812	2.07503e-10	5.26553e-07	0.000396134	0.538417	1
Node_len_42_pos_469	ENSG00000172061	LRRC15	protein_coding	chr3	193355250	195355250	chr3:194368588:G:C	0.471614	1.24506	3.68127e-09	8.7617e-06	0.00403999	0.375793	1
Node_len_42_pos_469	ENSG00000179954	SSC5D	protein_coding	chr19	54488405	56488405	chr19:55487775:C:G	0.4126	0.9574	7.20192e-08	0.000181824	0.0499807	0.385458	1
Node_len_42_pos_469	ENSG00000180481	GLIPR1L2	protein_coding	chr12	74391090	76391090	chr12:75433413:A:C	0.452955	-0.868326	9.74131e-09	1.76321e-05	0.00763738	0.37827	1
Node_len_42_pos_469	ENSG00000183172	SMDT1	protein_coding	chr22	41079692	43079692	chr22:42088462:G:A	0.428261	-0.926854	3.36679e-08	5.10747e-05	0.0173824	0.423013	1
Node_len_42_pos_469	ENSG00000183662	TAFA1	protein_coding	chr3	67004248	69004248	chr3:68437045:G:A	0.590939	1.30249	2.90434e-12	1.19383e-08	2.4378e-05	0.530861	1
Node_len_42_pos_469	ENSG00000183828	NUDT14	protein_coding	chr14	104172939	106172939	chr14:105182269:G:A	0.527789	1.04543	1.58755e-10	3.05145e-07	0.000256573	0.494239	1
Node_len_42_pos_469	ENSG00000183891	TTC32	protein_coding	chr2	18896632	20896632	chr2:19897175:C:A	0.48499	1.49877	1.79516e-09	3.23938e-06	0.00171495	0.455991	1
Node_len_42_pos_469	ENSG00000187624	C17orf97	protein_coding	chr17	-589674	1410326	chr17:409857:G:A	0.562379	1.24444	1.90209e-11	5.72041e-08	6.28982e-05	0.576535	1
Node_len_42_pos_469	ENSG00000188372	ZP3	protein_coding	chr7	75397519	77397519	chr7:76513219:G:A	0.457305	-0.906236	7.7865e-09	1.65272e-05	0.0073825	0.394245	1
Node_len_42_pos_469	ENSG00000196126	HLA-DRB1	protein_coding	chr6	31578770	33578770	chr6:32541517:G:A	0.521915	-1.07549	2.24205e-10	1.62983e-06	0.000931872	0.450645	1
Node_len_42_pos_469	ENSG00000197020	ZNF100	protein_coding	chr19	20722772	22722772	chr19:21729953:A:G	0.607344	-1.0679	9.3025e-13	4.96863e-09	1.18369e-05	0.572663	1
Node_len_42_pos_469	ENSG00000197345	MRPL21	protein_coding	chr11	67891277	69891277	chr11:68881223:T:TG	0.436303	-1.11816	2.26091e-08	3.73889e-05	0.0138869	0.525773	1
Node_len_42_pos_469	ENSG00000197728	RPS26	protein_coding	chr12	55041352	57041352	chr12:56042145:C:G	0.703216	-1.12894	3.93711e-16	1.89903e-12	1.35724e-08	0.633103	1
Node_len_42_pos_469	ENSG00000198502	HLA-DRB5	protein_coding	chr6	31517354	33517354	chr6:32528403:G:C	0.564882	-1.39641	1.62114e-11	1.81399e-07	0.000163758	0.520944	1
Node_len_42_pos_469	ENSG00000214087	ARL16	protein_coding	chr17	80681188	82681188	chr17:81716668:T:C	0.518724	-1.03073	2.69994e-10	7.01927e-07	0.000501668	0.413916	1
Node_len_42_pos_469	ENSG00000228696	ARL17B	protein_coding	chr17	45274785	47274785	chr17:45680084:C:A	0.682532	1.35955	2.54684e-15	1.74869e-11	6.24895e-08	0.790146	1
Node_len_42_pos_469	ENSG00000234719	NPIPB2	protein_coding	chr16	10927260	12927260	chr16:11977484:T:C	0.455497	0.999459	8.54793e-09	2.66425e-05	0.0103373	0.451728	1
Node_len_42_pos_469	ENSG00000237541	HLA-DQA2	protein_coding	chr6	31741392	33741392	chr6:32636021:A:T	0.52274	1.495	2.13651e-10	1.54467e-06	0.00091998	0.513134	1
Node_len_42_pos_469	ENSG00000237651	C2orf74	protein_coding	chr2	60145069	62145069	chr2:61152809:T:C	0.526566	1.14739	1.70644e-10	4.72753e-07	0.000375419	0.621399	1
Node_len_42_pos_469	ENSG00000238083	LRRC37A2	protein_coding	chr17	45511512	47511512	chr17:45841935:T:C	0.392568	0.977165	1.85318e-07	0.000165434	0.0472943	0.420581	1
Node_len_42_pos_469	ENSG00000263715	LINC02210-CRHR1	protein_coding	chr17	44620345	46620345	chr17:45479441:T:C	0.584325	1.24148	4.5386e-12	1.8057e-08	2.86786e-05	0.658865	1
Node_len_42_pos_469	ENSG00000269237	AC010615.4	protein_coding	chr19	20405160	22405160	chr19:21417875:G:A	0.442391	-0.883967	1.66653e-08	2.60781e-05	0.0103373	0.384772	1
Node_len_42_pos_469	ENSG00000285868	AC008676.3	protein_coding	chr5	156341597	158341597	chr5:157384037:A:G	0.511856	1.57454	4.01135e-10	1.04564e-06	0.000679381	0.601001	1
Node_len_46_pos_378	ENSG00000013573	DDX11	protein_coding	chr12	30073861	32073861	chr12:31102025:C:T	0.410773	-0.951538	7.85998e-08	0.000143045	0.0153845	0.449764	1
Node_len_46_pos_378	ENSG00000026103	FAS	protein_coding	chr10	87990532	89990532	chr10:88999856:A:G	0.431848	0.887592	2.82083e-08	4.36768e-05	0.00611233	0.391344	1
Node_len_46_pos_378	ENSG00000027847	B4GALT7	protein_coding	chr5	176600133	178600133	chr5:177605049:C:G	0.509798	-1.22535	4.51174e-10	1.09805e-06	0.000375126	0.597285	1
Node_len_46_pos_378	ENSG00000035115	SH3YL1	protein_coding	chr2	-782269	1217731	chr2:285421:A:G	0.494227	-1.08856	1.08172e-09	2.47241e-06	0.000679898	0.506549	1
Node_len_46_pos_378	ENSG00000038002	AGA	protein_coding	chr4	176430775	178430775	chr4:177440467:T:A	0.465206	-0.987755	5.16086e-09	5.91842e-06	0.00132202	0.48948	1
Node_len_46_pos_378	ENSG00000047662	FAM184B	protein_coding	chr4	16629307	18629307	chr4:17613807:C:T	0.372258	-1.00078	4.69136e-07	0.000545397	0.0398242	0.463453	1
Node_len_46_pos_378	ENSG00000065268	WDR18	protein_coding	chr19	-15667	1984333	chr19:996934:C:G	0.407505	-0.83132	9.18485e-08	0.000187905	0.0184965	0.344471	1
Node_len_46_pos_378	ENSG00000068097	HEATR6	protein_coding	chr17	59041009	61041009	chr17:60079066:G:A	0.397799	1.2812	1.45203e-07	8.00132e-05	0.0102609	0.397925	1
Node_len_46_pos_378	ENSG00000077044	DGKD	protein_coding	chr2	232354495	234354495	chr2:233376098:C:A	0.500214	0.999793	7.7526e-10	1.65853e-06	0.000520662	0.413086	1
Node_len_46_pos_378	ENSG00000078596	ITM2A	protein_coding	chrX	78360385	80360385	chrX:79312334:A:G	0.362951	-0.795292	7.11392e-07	0.000347511	0.0284259	0.24642	1
Node_len_46_pos_378	ENSG00000079691	CARMIL1	protein_coding	chr6	24279079	26279079	chr6:25393078:G:A	0.528306	-1.13043	1.53969e-10	5.78092e-07	0.000209837	0.597435	1
Node_len_46_pos_378	ENSG00000079785	DDX1	protein_coding	chr2	14591179	16591179	chr2:15605044:G:C	0.384886	-0.868478	2.64207e-07	0.000287512	0.0250806	0.364759	1
Node_len_46_pos_378	ENSG00000086102	NFX1	protein_coding	chr9	32290513	34290513	chr9:33290534:A:G	0.48513	-1.21744	1.78154e-09	3.91058e-06	0.000929988	0.413613	1
Node_len_46_pos_378	ENSG00000091128	LAMB4	protein_coding	chr7	107023549	109023549	chr7:108308277:T:C	0.41042	1.08979	7.99354e-08	8.03881e-05	0.0102609	0.51559	1
Node_len_46_pos_378	ENSG00000091129	NRCAM	protein_coding	chr7	107147624	109147624	chr7:108321010:G:A	0.652607	1.36441	3.09782e-14	1.21454e-10	1.41074e-07	0.831206	1
Node_len_46_pos_378	ENSG00000099974	DDTL	protein_coding	chr22	22966889	24966889	chr22:23992260:C:T	0.368206	-0.988149	5.6277e-07	0.000622061	0.0440578	0.48987	1
Node_len_46_pos_378	ENSG00000100321	SYNGR1	protein_coding	chr22	38349926	40349926	chr22:39352366:C:T	0.376185	-1.082	3.92884e-07	0.000431032	0.0339225	0.414126	1
Node_len_46_pos_378	ENSG00000100376	FAM118A	protein_coding	chr22	44308969	46308969	chr22:45390634:G:A	0.534783	1.4143	1.04673e-10	3.45749e-07	0.000143429	0.581383	1
Node_len_46_pos_378	ENSG00000100504	PYGL	protein_coding	chr14	49857892	51857892	chr14:50908532:G:T	0.386885	-1.07835	2.41014e-07	0.000437111	0.0340753	0.443157	1
Node_len_46_pos_378	ENSG00000101017	CD40	protein_coding	chr20	45118279	47118279	chr20:46118343:T:C	0.380952	0.901307	3.16331e-07	0.00037443	0.0299942	0.287358	1
Node_len_46_pos_378	ENSG00000101440	ASIP	protein_coding	chr20	33194570	35194570	chr20:33226542:G:A	0.353149	0.750148	1.09627e-06	0.000619784	0.0440578	0.282574	1
Node_len_46_pos_378	ENSG00000102409	BEX4	protein_coding	chrX	102215109	104215109	chrX:103164796:T:C	0.334782	-0.795329	2.42591e-06	0.000671347	0.0469757	0.251626	1
Node_len_46_pos_378	ENSG00000103043	VAC14	protein_coding	chr16	69687440	71687440	chr16:70794366:C:T	0.407564	1.2528	9.15907e-08	0.000117767	0.0138116	0.437988	1
Node_len_46_pos_378	ENSG00000104427	ZC2HC1A	protein_coding	chr8	77666090	79666090	chr8:78652748:T:TG	0.499584	1.19624	8.03053e-10	1.44795e-06	0.000480529	0.591367	1
Node_len_46_pos_378	ENSG00000104497	SNX16	protein_coding	chr8	80799582	82799582	chr8:81810759:T:C	0.633909	1.09429	1.3279e-13	5.94459e-10	6.27716e-07	0.554106	1
Node_len_46_pos_378	ENSG00000105672	ETV2	protein_coding	chr19	34641746	36641746	chr19:35644377:C:CT	0.419111	1.12276	5.26245e-08	8.7853e-05	0.0109726	0.570061	1
Node_len_46_pos_378	ENSG00000106780	MEGF9	protein_coding	chr9	119600812	121600812	chr9:120718928:T:A	0.408947	0.880604	8.5757e-08	9.62514e-05	0.0117684	0.326101	1
Node_len_46_pos_378	ENSG00000108684	ASIC2	protein_coding	chr17	32013088	34013088	chr17:33968614:C:T	0.385251	0.924645	2.59821e-07	0.000332424	0.0273847	0.333098	1
Node_len_46_pos_378	ENSG00000110455	ACCS	protein_coding	chr11	43065926	45065926	chr11:44067802:G:A	0.371694	1.07713	4.81197e-07	0.000647985	0.0456158	0.323769	1
Node_len_46_pos_378	ENSG00000111666	CHPT1	protein_coding	chr12	100696948	102696948	chr12:101692668:T:TAATTC	0.39292	0.939544	1.82308e-07	0.000271527	0.0240755	0.441226	1
Node_len_46_pos_378	ENSG00000111671	SPSB2	protein_coding	chr12	5870936	7870936	chr12:6868111:T:C	0.401273	0.98061	1.23346e-07	0.000170293	0.0174589	0.397387	1
Node_len_46_pos_378	ENSG00000112139	MDGA1	protein_coding	chr6	36630680	38630680	chr6:37695848:T:C	0.526118	-1.06115	1.75209e-10	4.99915e-07	0.000197153	0.564053	1
Node_len_46_pos_378	ENSG00000112218	GPR63	protein_coding	chr6	95794126	97794126	chr6:96795719:C:T	0.363414	0.964405	6.96899e-07	0.000548571	0.0398242	0.310595	1
Node_len_46_pos_378	ENSG00000115295	CLIP4	protein_coding	chr2	28097706	30097706	chr2:29132437:C:T	0.464363	0.957296	5.39394e-09	1.12359e-05	0.00213073	0.349246	1
Node_len_46_pos_378	ENSG00000115423	DNAH6	protein_coding	chr2	83516456	85516456	chr2:84482091:G:T	0.462979	-0.894873	5.79857e-09	8.83012e-06	0.0017384	0.394325	1
Node_len_46_pos_378	ENSG00000115750	TAF1B	protein_coding	chr2	8843444	10843444	chr2:9845541:T:C	0.499659	1.00383	7.99698e-10	2.11744e-06	0.000599876	0.505541	1
Node_len_46_pos_378	ENSG00000116157	GPX7	protein_coding	chr1	51602372	53602372	chr1:52598340:A:G	0.516106	-1.00185	3.14169e-10	5.09202e-07	0.000197153	0.502773	1
Node_len_46_pos_378	ENSG00000117151	CTBS	protein_coding	chr1	83549612	85549612	chr1:83684116:T:C	0.408057	0.936783	8.94675e-08	0.000131397	0.0147493	0.440265	1
Node_len_46_pos_378	ENSG00000117174	ZNHIT6	protein_coding	chr1	84649418	86649418	chr1:85711262:C:G	0.383667	0.852404	2.79407e-07	0.000432231	0.0339225	0.363177	1
Node_len_46_pos_378	ENSG00000117226	GBP3	protein_coding	chr1	88006680	90006680	chr1:89010159:A:G	0.590581	-1.29346	2.97603e-12	7.87622e-09	6.09903e-06	0.66553	1
Node_len_46_pos_378	ENSG00000120451	SNX19	protein_coding	chr11	129866251	131866251	chr11:130896330:T:C	0.522096	1.09799	2.21843e-10	5.47057e-07	0.000204977	0.426456	1
Node_len_46_pos_378	ENSG00000120675	DNAJC15	protein_coding	chr13	42023204	44023204	chr13:43033514:A:G	0.568541	-1.10947	1.28128e-11	5.09875e-08	3.11705e-05	0.489658	1
Node_len_46_pos_378	ENSG00000121335	PRB2	protein_coding	chr12	10391541	12391541	chr12:11171395:G:A	0.44455	-0.909197	1.49453e-08	2.17706e-05	0.00353031	0.414078	1
Node_len_46_pos_378	ENSG00000122140	MRPS2	protein_coding	chr9	134499985	136499985	chr9:135580082:G:A	0.534035	1.50945	1.09468e-10	2.94162e-07	0.000131416	0.635823	1
Node_len_46_pos_378	ENSG00000124587	PEX6	protein_coding	chr6	41963866	43963866	chr6:42947283:G:A	0.533656	1.1354	1.11984e-10	2.1199e-07	0.000107059	0.618844	1
Node_len_46_pos_378	ENSG00000124588	NQO2	protein_coding	chr6	1987988	3987988	chr6:3015556:A:G	0.382084	-1.04486	3.00391e-07	0.000523428	0.0389732	0.466695	1
Node_len_46_pos_378	ENSG00000126803	HSPA2	protein_coding	chr14	63535906	65535906	chr14:64444909:T:C	0.375455	-1.70329	4.0609e-07	0.000413363	0.0328861	0.423868	1
Node_len_46_pos_378	ENSG00000128891	CCDC32	protein_coding	chr15	39528684	41528684	chr15:40601375:C:A	0.492544	1.00026	1.18711e-09	1.9198e-06	0.000557481	0.440697	1
Node_len_46_pos_378	ENSG00000129055	ANAPC13	protein_coding	chr3	133477707	135477707	chr3:134586395:C:CA	0.396753	0.994084	1.52486e-07	0.000256167	0.0234377	0.422438	1
Node_len_46_pos_378	ENSG00000130150	MOSPD2	protein_coding	chrX	13873422	15873422	chrX:14893907:C:T	0.445238	-0.812385	1.44338e-08	1.13733e-05	0.00213073	0.286512	1
Node_len_46_pos_378	ENSG00000130312	MRPL34	protein_coding	chr19	16292610	18292610	chr19:17312142:G:A	0.386592	0.908315	2.4428e-07	0.000361718	0.0291771	0.373096	1
Node_len_46_pos_378	ENSG00000130449	ZSWIM6	protein_coding	chr5	60332259	62332259	chr5:62056701:T:C	0.361946	-0.841598	7.43841e-07	0.000552695	0.0398744	0.348771	1
Node_len_46_pos_378	ENSG00000130988	RGN	protein_coding	chrX	46078356	48078356	chrX:47117576:A:G	0.404686	-0.810136	1.04992e-07	4.71543e-05	0.00650153	0.266257	1
Node_len_46_pos_378	ENSG00000132507	EIF5A	protein_coding	chr17	6307000	8307000	chr17:7304645:A:C	0.398771	-0.919391	1.38736e-07	0.000211419	0.0204643	0.423416	1
Node_len_46_pos_378	ENSG00000133985	TTC9	protein_coding	chr14	69641917	71641917	chr14:70660488:A:T	0.404654	-1.22183	1.0515e-07	0.00013206	0.0147493	0.433911	1
Node_len_46_pos_378	ENSG00000134202	GSTM3	protein_coding	chr1	108733933	110733933	chr1:109741163:C:T	0.661652	1.28761	1.48986e-14	7.5953e-11	9.80249e-08	0.807166	1
Node_len_46_pos_378	ENSG00000134809	TIMM10	protein_coding	chr11	56528465	58528465	chr11:57516515:C:T	0.491077	-1.32899	1.28695e-09	2.51697e-06	0.000679898	0.571524	1
Node_len_46_pos_378	ENSG00000134824	FADS2	protein_coding	chr11	60792981	62792981	chr11:61828092:C:T	0.374358	1.20545	4.26736e-07	0.00046218	0.0357894	0.405506	1
Node_len_46_pos_378	ENSG00000136240	KDELR2	protein_coding	chr7	5445954	7445954	chr7:6485212:C:G	0.383569	-0.958981	2.80655e-07	0.000509846	0.0387091	0.350476	1
Node_len_46_pos_378	ENSG00000137106	GRHPR	protein_coding	chr9	36422667	38422667	chr9:37421068:C:T	0.540939	1.05176	7.21783e-11	2.09648e-07	0.000107059	0.480233	1
Node_len_46_pos_378	ENSG00000137806	NDUFAF1	protein_coding	chr15	40387219	42387219	chr15:41409449:A:C	0.380128	1.1163	3.28442e-07	0.00028934	0.0250806	0.376258	1
Node_len_46_pos_378	ENSG00000137860	SLC28A2	protein_coding	chr15	44252235	46252235	chr15:45256437:C:T	0.386362	-0.879193	2.46889e-07	0.000159553	0.0166961	0.376325	1
Node_len_46_pos_378	ENSG00000137968	SLC44A5	protein_coding	chr1	74202132	76202132	chr1:75398319:C:G	0.532205	0.998263	1.22124e-10	3.16325e-07	0.000136083	0.496714	1
Node_len_46_pos_378	ENSG00000139192	TAPBPL	protein_coding	chr12	5451691	7451691	chr12:6461655:T:G	0.464552	0.918919	5.34062e-09	1.02614e-05	0.0019865	0.377028	1
Node_len_46_pos_378	ENSG00000141560	FN3KRP	protein_coding	chr17	81716707	83716707	chr17:82717229:G:C	0.466546	-0.971329	4.81035e-09	7.9496e-06	0.00164889	0.472606	1
Node_len_46_pos_378	ENSG00000141698	NT5C3B	protein_coding	chr17	40825058	42825058	chr17:41928785:G:A	0.436612	-1.01701	2.22633e-08	2.63051e-05	0.00407392	0.375625	1
Node_len_46_pos_378	ENSG00000142188	TMEM50B	protein_coding	chr21	32432486	34432486	chr21:33485533:T:C	0.444983	-0.966361	1.46212e-08	2.47638e-05	0.00393225	0.465474	1
Node_len_46_pos_378	ENSG00000142856	ITGB3BP	protein_coding	chr1	62440771	64440771	chr1:63385880:A:ATTC	0.582286	-1.14449	5.20084e-12	9.581e-09	6.95545e-06	0.599428	1
Node_len_46_pos_378	ENSG00000144115	THNSL2	protein_coding	chr2	87170296	89170296	chr2:88181085:C:T	0.438003	1.063	2.07697e-08	1.88619e-05	0.0031752	0.420673	1
Node_len_46_pos_378	ENSG00000145284	SCD5	protein_coding	chr4	81629540	83629540	chr4:82812613:G:A	0.544074	-1.17318	5.96178e-11	1.46204e-07	8.08675e-05	0.473457	1
Node_len_46_pos_378	ENSG00000146733	PSPH	protein_coding	chr7	55011052	57011052	chr7:55359095:A:AG	0.3886	-1.07902	2.22694e-07	0.000270484	0.0240755	0.400507	1
Node_len_46_pos_378	ENSG00000149054	ZNF215	protein_coding	chr11	5926405	7926405	chr11:6964078:A:G	0.47878	-0.944352	2.51098e-09	6.036e-06	0.00132284	0.408114	1
Node_len_46_pos_378	ENSG00000149084	HSD17B12	protein_coding	chr11	42680681	44680681	chr11:43786724:T:C	0.406809	-0.994076	9.49405e-08	0.000171351	0.0174589	0.385001	1
Node_len_46_pos_378	ENSG00000149089	APIP	protein_coding	chr11	33853095	35853095	chr11:34825927:C:A	0.389311	-1.23717	2.15494e-07	0.000323388	0.0268306	0.33129	1
Node_len_46_pos_378	ENSG00000151773	CCDC122	protein_coding	chr13	42823910	44823910	chr13:43818617:C:T	0.422376	1.06488	4.49059e-08	5.85646e-05	0.0079099	0.569428	1
Node_len_46_pos_378	ENSG00000152749	GPR180	protein_coding	chr13	93601858	95601858	chr13:94601777:C:T	0.396019	0.911773	1.57806e-07	0.000271068	0.0240755	0.392394	1
Node_len_46_pos_378	ENSG00000153037	SRP19	protein_coding	chr5	111861189	113861189	chr5:112035098:C:A	0.391584	0.850981	1.93978e-07	0.000256989	0.0234377	0.314383	1
Node_len_46_pos_378	ENSG00000153898	MCOLN2	protein_coding	chr1	83925584	85925584	chr1:84996511:G:C	0.40245	-0.878619	1.16691e-07	0.00015913	0.0166961	0.383472	1
Node_len_46_pos_378	ENSG00000153989	NUS1	protein_coding	chr6	116675470	118675470	chr6:117678825:A:C	0.389982	-1.10584	2.08915e-07	0.000230813	0.0216695	0.311765	1
Node_len_46_pos_378	ENSG00000154153	RETREG1	protein_coding	chr5	15473039	17473039	chr5:16509074:A:G	0.438006	0.982006	2.07667e-08	3.43271e-05	0.00517822	0.469486	1
Node_len_46_pos_378	ENSG00000156171	DRAM2	protein_coding	chr1	110117164	112117164	chr1:111190089:G:A	0.436275	0.94789	2.26416e-08	4.00854e-05	0.0058201	0.395758	1
Node_len_46_pos_378	ENSG00000156299	TIAM1	protein_coding	chr21	30118417	32118417	chr21:31554584:C:T	0.621096	-1.25369	3.4532e-13	1.82719e-09	1.63258e-06	0.637626	1
Node_len_46_pos_378	ENSG00000157077	ZFYVE9	protein_coding	chr1	51142090	53142090	chr1:51941758:A:G	0.373265	-1.15828	4.48317e-07	0.000216001	0.020735	0.325233	1
Node_len_46_pos_378	ENSG00000157827	FMNL2	protein_coding	chr2	151335175	153335175	chr2:152571371:T:C	0.431843	-1.18161	2.82151e-08	4.35101e-05	0.00611233	0.436898	1
Node_len_46_pos_378	ENSG00000160213	CSTB	protein_coding	chr21	42772512	44772512	chr21:43781951:G:A	0.537357	-1.01848	8.96562e-11	2.67925e-07	0.000124482	0.450323	1
Node_len_46_pos_378	ENSG00000160221	GATD3A	protein_coding	chr21	43133611	45133611	chr21:44070803:G:A	0.411164	1.17184	7.71448e-08	0.000134801	0.0147865	0.458577	1
Node_len_46_pos_378	ENSG00000160255	ITGB2	protein_coding	chr21	43885954	45885954	chr21:44908920:A:T	0.476893	-1.18446	2.7785e-09	6.56517e-06	0.00141217	0.522299	1
Node_len_46_pos_378	ENSG00000160469	BRSK1	protein_coding	chr19	54282073	56282073	chr19:55305310:C:T	0.4417	0.952226	1.7255e-08	4.75774e-05	0.00650153	0.381303	1
Node_len_46_pos_378	ENSG00000160781	PAQR6	protein_coding	chr1	155243321	157243321	chr1:156254935:A:C	0.426508	-0.850428	3.66945e-08	3.91145e-05	0.00576377	0.354227	1
Node_len_46_pos_378	ENSG00000162869	PPP1R21	protein_coding	chr2	47440599	49440599	chr2:48429520:G:T	0.442461	1.17913	1.66066e-08	4.15926e-05	0.00596438	0.4643	1
Node_len_46_pos_378	ENSG00000163131	CTSS	protein_coding	chr1	149730080	151730080	chr1:150763104:TA:T	0.385523	0.869949	2.56596e-07	0.00017573	0.0177342	0.363305	1
Node_len_46_pos_378	ENSG00000164111	ANXA5	protein_coding	chr4	120667947	122667947	chr4:121661698:G:A	0.410034	-1.04437	8.1424e-08	0.000108874	0.0131731	0.466257	1
Node_len_46_pos_378	ENSG00000164308	ERAP2	protein_coding	chr5	95875987	97875987	chr5:96986715:C:T	0.678585	1.34022	3.58726e-15	2.44121e-11	4.0508e-08	0.779778	1
Node_len_46_pos_378	ENSG00000165171	METTL27	protein_coding	chr7	72834591	74834591	chr7:73831189:T:C	0.40105	-0.932337	1.24651e-07	9.50851e-05	0.0117495	0.365541	1
Node_len_46_pos_378	ENSG00000165699	TSC1	protein_coding	chr9	131891349	133891349	chr9:133164747:G:A	0.408928	0.976828	8.58334e-08	0.000167615	0.0173832	0.464548	1
Node_len_46_pos_378	ENSG00000165730	STOX1	protein_coding	chr10	67827532	69827532	chr10:68839370:G:A	0.378708	1.18797	3.50368e-07	0.000520984	0.0389732	0.32401	1
Node_len_46_pos_378	ENSG00000165966	PDZRN4	protein_coding	chr12	40188321	42188321	chr12:41441501:A:C	0.385412	1.03917	2.57904e-07	0.000355885	0.0289073	0.446266	1
Node_len_46_pos_378	ENSG00000166387	PPFIBP2	protein_coding	chr11	6513299	8513299	chr11:7520280:C:T	0.522448	1.03039	2.1733e-10	6.74938e-07	0.000237566	0.520008	1
Node_len_46_pos_378	ENSG00000166428	PLD4	protein_coding	chr14	103924714	105924714	chr14:104919702:T:C	0.480352	1.00128	2.3073e-09	3.92319e-06	0.000929988	0.488096	1
Node_len_46_pos_378	ENSG00000166435	XRRA1	protein_coding	chr11	73807740	75807740	chr11:74987883:G:A	0.61579	1.2626	5.08226e-13	1.79736e-09	1.63258e-06	0.634151	1
Node_len_46_pos_378	ENSG00000166436	TRIM66	protein_coding	chr11	7612038	9612038	chr11:8678115:A:G	0.481017	1.01405	2.2261e-09	7.2272e-06	0.00152631	0.500626	1
Node_len_46_pos_378	ENSG00000166503	HDGFL3	protein_coding	chr15	82112739	84112739	chr15:83239239:CA:C	0.372919	1.60861	4.55367e-07	0.000513506	0.038731	0.41606	1
Node_len_46_pos_378	ENSG00000166750	SLFN5	protein_coding	chr17	34243072	36243072	chr17:35243422:C:A	0.41017	0.986352	8.0897e-08	0.000118908	0.0138116	0.48809	1
Node_len_46_pos_378	ENSG00000166839	ANKDD1A	protein_coding	chr15	63911903	65911903	chr15:64895021:T:C	0.432965	-1.13372	2.66904e-08	2.18832e-05	0.00353031	0.594758	1
Node_len_46_pos_378	ENSG00000166896	ATP23	protein_coding	chr12	56906040	58906040	chr12:57908653:C:T	0.478283	-1.02087	2.57903e-09	3.12113e-06	0.000771344	0.47693	1
Node_len_46_pos_378	ENSG00000167723	TRPV3	protein_coding	chr17	2510503	4510503	chr17:3555175:G:C	0.472058	-1.1436	3.59553e-09	8.21018e-06	0.00167306	0.559069	1
Node_len_46_pos_378	ENSG00000168671	UGT3A2	protein_coding	chr5	35035022	37035022	chr5:36073710:T:C	0.399982	0.848312	1.3107e-07	0.000142623	0.0153845	0.361367	1
Node_len_46_pos_378	ENSG00000168903	BTNL3	protein_coding	chr5	179988847	181988847	chr5:181003797:T:C	0.534411	-1.12154	1.0703e-10	2.27946e-07	0.00011032	0.568823	1
Node_len_46_pos_378	ENSG00000169919	GUSB	protein_coding	chr7	64960685	66960685	chr7:66673604:G:A	0.391595	0.851111	1.93872e-07	8.43912e-05	0.0106548	0.359836	1
Node_len_46_pos_378	ENSG00000170291	ELP5	protein_coding	chr17	6251417	8251417	chr17:7234631:C:G	0.761988	1.28631	8.76884e-19	1.0755e-14	1.24924e-10	0.738771	1
Node_len_46_pos_378	ENSG00000170571	EMB	protein_coding	chr5	49396193	51396193	chr5:50329533:T:C	0.406515	-1.00444	9.62722e-08	6.61042e-05	0.0087253	0.461702	1
Node_len_46_pos_378	ENSG00000170745	KCNS3	protein_coding	chr2	16877848	18877848	chr2:17892926:G:A	0.392011	1.00431	1.90172e-07	0.000248659	0.0231062	0.366303	1
Node_len_46_pos_378	ENSG00000171067	C11orf24	protein_coding	chr11	67261339	69261339	chr11:68262705:C:A	0.718946	1.41431	8.71411e-17	7.33951e-13	2.84171e-09	0.811474	1
Node_len_46_pos_378	ENSG00000171298	GAA	protein_coding	chr17	79101557	81101557	chr17:80101663:G:C	0.416929	-1.06343	5.84798e-08	0.000134939	0.0147865	0.475563	1
Node_len_46_pos_378	ENSG00000171903	CYP4F11	protein_coding	chr19	14912368	16912368	chr19:15935840:C:A	0.389853	-0.904667	2.10169e-07	0.000310646	0.0263315	0.407938	1
Node_len_46_pos_378	ENSG00000172728	FUT10	protein_coding	chr8	32370825	34370825	chr8:33439451:T:G	0.359769	-0.837493	8.1914e-07	0.000609296	0.0436865	0.327918	1
Node_len_46_pos_378	ENSG00000174827	PDZK1	protein_coding	chr1	144670853	146670853	chr1:145710464:CAT:C	0.345526	-0.902701	1.52811e-06	0.000122352	0.013933	0.404781	1
Node_len_46_pos_378	ENSG00000176014	TUBB6	protein_coding	chr18	11307670	13307670	chr18:12320273:C:CTTGA	0.493415	-1.4802	1.1314e-09	2.58289e-06	0.000681848	0.474232	1
Node_len_46_pos_378	ENSG00000176049	JAKMIP2	protein_coding	chr5	146585439	148585439	chr5:147763125:C:G	0.386532	0.927535	2.44957e-07	0.000231332	0.0216695	0.409669	1
Node_len_46_pos_378	ENSG00000176531	PHLDB3	protein_coding	chr19	42474955	44474955	chr19:43501293:C:T	0.48067	1.16375	2.26813e-09	4.33699e-06	0.000987762	0.527645	1
Node_len_46_pos_378	ENSG00000177685	CRACR2B	protein_coding	chr11	-173855	1826145	chr11:827713:A:T	0.505948	1.09625	5.61462e-10	1.52958e-06	0.000493519	0.549962	1
Node_len_46_pos_378	ENSG00000178445	GLDC	protein_coding	chr9	5532468	7532468	chr9:6631099:A:G	0.406455	0.918585	9.6549e-08	0.000220198	0.0209647	0.420586	1
Node_len_46_pos_378	ENSG00000178952	TUFM	protein_coding	chr16	27842412	29842412	chr16:28899988:C:A	0.409312	-1.04682	8.42756e-08	7.46518e-05	0.00974281	0.460823	1
Node_len_46_pos_378	ENSG00000180611	MB21D2	protein_coding	chr3	191796816	193796816	chr3:192899490:C:T	0.710857	-1.28926	1.91185e-16	1.72817e-12	5.01835e-09	0.832622	1
Node_len_46_pos_378	ENSG00000182362	YBEY	protein_coding	chr21	45286343	47286343	chr21:46297436:C:G	0.473849	-1.15072	3.26897e-09	8.5039e-06	0.00170304	0.480888	1
Node_len_46_pos_378	ENSG00000183605	SFXN4	protein_coding	chr10	118140768	120140768	chr10:119163827:G:T	0.388718	0.893614	2.21481e-07	0.000315878	0.026396	0.400623	1
Node_len_46_pos_378	ENSG00000183682	BMP8A	protein_coding	chr1	38491637	40491637	chr1:39509943:G:A	0.419683	-1.03693	5.1184e-08	6.02209e-05	0.00804011	0.486235	1
Node_len_46_pos_378	ENSG00000183828	NUDT14	protein_coding	chr14	104172939	106172939	chr14:105181663:C:T	0.451843	0.967541	1.03126e-08	1.21e-05	0.0021962	0.423337	1
Node_len_46_pos_378	ENSG00000183891	TTC32	protein_coding	chr2	18896632	20896632	chr2:19897175:C:A	0.456362	1.45386	8.17505e-09	1.58057e-05	0.00274014	0.429073	1
Node_len_46_pos_378	ENSG00000184005	ST6GALNAC3	protein_coding	chr1	75074747	77074747	chr1:76048134:G:T	0.405086	0.874062	1.03025e-07	0.00011306	0.0134004	0.383757	1
Node_len_46_pos_378	ENSG00000184304	PRKD1	protein_coding	chr14	28576480	30576480	chr14:29855771:C:A	0.495096	0.987237	1.03093e-09	1.84449e-06	0.000549346	0.455666	1
Node_len_46_pos_378	ENSG00000184515	BEX5	protein_coding	chrX	101153709	103153709	chrX:102145766:G:GTTGT	0.688871	0.942233	1.45615e-15	5.40949e-12	1.04722e-08	0.443756	1
Node_len_46_pos_378	ENSG00000184905	TCEAL2	protein_coding	chrX	101125680	103125680	chrX:102130893:G:A	0.365616	0.67798	6.31804e-07	0.000177107	0.0177342	0.23025	1
Node_len_46_pos_378	ENSG00000186153	WWOX	protein_coding	chr16	77099431	79099431	chr16:78948543:G:A	0.460125	-1.05275	6.72774e-09	2.50518e-05	0.00393225	0.481137	1
Node_len_46_pos_378	ENSG00000186470	BTN3A2	protein_coding	chr6	25365160	27365160	chr6:26370344:C:T	0.385717	-1.85674	2.54317e-07	0.000312839	0.0263315	0.45198	1
Node_len_46_pos_378	ENSG00000187010	RHD	protein_coding	chr1	24272394	26272394	chr1:25235176:G:A	0.481773	-1.2316	2.13707e-09	3.06712e-06	0.000771344	0.715958	1
Node_len_46_pos_378	ENSG00000187068	C3orf70	protein_coding	chr3	184076839	186076839	chr3:184953023:G:A	0.702227	-1.29051	4.31726e-16	3.59654e-12	8.35505e-09	0.688245	1
Node_len_46_pos_378	ENSG00000187189	TSPYL4	protein_coding	chr6	115249965	117249965	chr6:115659055:A:G	0.370004	-1.34202	5.19172e-07	0.000509883	0.0387091	0.365598	1
Node_len_46_pos_378	ENSG00000187624	C17orf97	protein_coding	chr17	-589674	1410326	chr17:409857:G:A	0.398278	1.04726	1.4198e-07	0.00025828	0.0234377	0.408307	1
Node_len_46_pos_378	ENSG00000187824	TMEM220	protein_coding	chr17	9699016	11699016	chr17:10714910:G:A	0.394823	0.872283	1.66855e-07	0.000291652	0.0250937	0.362316	1
Node_len_46_pos_378	ENSG00000188312	CENPP	protein_coding	chr9	91325954	93325954	chr9:92585245:G:T	0.450611	1.15863	1.0983e-08	1.229e-05	0.0021962	0.390184	1
Node_len_46_pos_378	ENSG00000188372	ZP3	protein_coding	chr7	75397519	77397519	chr7:76398584:T:C	0.410168	1.02669	8.09062e-08	0.000120222	0.013826	0.419315	1
Node_len_46_pos_378	ENSG00000188659	SAXO2	protein_coding	chr15	81262811	83262811	chr15:82527557:T:G	0.402511	1.8522	1.16355e-07	0.000157401	0.0166961	0.449773	1
Node_len_46_pos_378	ENSG00000188921	HACD4	protein_coding	chr9	19999510	21999510	chr9:21010624:G:A	0.488989	1.46833	1.44321e-09	2.78165e-06	0.000717999	0.601653	1
Node_len_46_pos_378	ENSG00000196912	ANKRD36B	protein_coding	chr2	96492664	98492664	chr2:97076974:A:G	0.472852	-1.1986	3.44708e-09	4.19196e-06	0.000973826	0.449553	1
Node_len_46_pos_378	ENSG00000197013	ZNF429	protein_coding	chr19	20496683	22496683	chr19:21598430:A:G	0.441776	-0.914226	1.71888e-08	2.07811e-05	0.0034483	0.397997	1
Node_len_46_pos_378	ENSG00000197020	ZNF100	protein_coding	chr19	20722772	22722772	chr19:21729953:A:G	0.562857	-1.02804	1.84505e-11	7.954e-08	4.61944e-05	0.53071	1
Node_len_46_pos_378	ENSG00000197345	MRPL21	protein_coding	chr11	67891277	69891277	chr11:68860444:G:A	0.401866	-1.06073	1.1995e-07	0.000178868	0.0177575	0.473151	1
Node_len_46_pos_378	ENSG00000197728	RPS26	protein_coding	chr12	55041352	57041352	chr12:56042145:C:G	0.725707	-1.14685	4.44078e-17	1.74316e-13	1.01237e-09	0.653349	1
Node_len_46_pos_378	ENSG00000197888	UGT2B17	protein_coding	chr4	67537185	69537185	chr4:68625465:G:T	0.447975	-1.06812	1.25624e-08	1.77013e-05	0.00302364	0.462834	1
Node_len_46_pos_378	ENSG00000197958	RPL12	protein_coding	chr9	126447675	128447675	chr9:127406588:G:A	0.432012	-0.973093	2.79795e-08	3.92012e-05	0.00576377	0.438164	1
Node_len_46_pos_378	ENSG00000198130	HIBCH	protein_coding	chr2	189189736	191189736	chr2:190463714:G:T	0.374953	-0.839537	4.15419e-07	0.00028639	0.0250806	0.291273	1
Node_len_46_pos_378	ENSG00000198502	HLA-DRB5	protein_coding	chr6	31517354	33517354	chr6:32634619:C:T	0.481235	-1.06092	2.20004e-09	1.27244e-05	0.00223938	0.465142	1
Node_len_46_pos_378	ENSG00000204001	LCN8	protein_coding	chr9	135754387	137754387	chr9:136760420:A:T	0.589396	1.55416	3.2252e-12	1.20066e-08	8.20361e-06	0.615792	1
Node_len_46_pos_378	ENSG00000204525	HLA-C	protein_coding	chr6	30268750	32268750	chr6:31261627:T:C	0.438264	0.850299	2.05007e-08	0.000110196	0.0131956	0.357697	1
Node_len_46_pos_378	ENSG00000213096	ZNF254	protein_coding	chr19	23033406	25033406	chr19:24024038:A:G	0.358991	0.837879	8.47814e-07	0.00047119	0.0362454	0.341788	1
Node_len_46_pos_378	ENSG00000214078	CPNE1	protein_coding	chr20	34626032	36626032	chr20:35804254:G:C	0.375873	-1.38293	3.98477e-07	0.000209056	0.0204056	0.361912	1
Node_len_46_pos_378	ENSG00000214087	ARL16	protein_coding	chr17	80681188	82681188	chr17:81706058:G:A	0.577637	-1.2376	7.07796e-12	3.03758e-08	1.96015e-05	0.495623	1
Node_len_46_pos_378	ENSG00000221947	XKR9	protein_coding	chr8	69669340	71669340	chr8:70682670:CT:C	0.609289	1.14894	8.10273e-13	2.10016e-09	1.74244e-06	0.662264	1
Node_len_46_pos_378	ENSG00000224373	IGHV4-59	IG_V_gene	chr14	105627250	107627250	chr14:106629893:G:A	0.300494	0.927204	1.01478e-05	0.000302665	0.0258498	0.341989	1
Node_len_46_pos_378	ENSG00000228696	ARL17B	protein_coding	chr17	45274785	47274785	chr17:46770341:C:G	0.667942	-1.32522	8.85286e-15	4.40114e-11	6.39012e-08	0.738527	1
Node_len_46_pos_378	ENSG00000237541	HLA-DQA2	protein_coding	chr6	31741392	33741392	chr6:32621638:G:A	0.522136	1.49464	2.21335e-10	1.70598e-06	0.000521464	0.512886	1
Node_len_46_pos_378	ENSG00000237651	C2orf74	protein_coding	chr2	60145069	62145069	chr2:61152709:G:A	0.438495	1.04549	2.02651e-08	3.36075e-05	0.00513637	0.515927	1
Node_len_46_pos_378	ENSG00000240344	PPIL3	protein_coding	chr2	199870908	201870908	chr2:200889340:T:C	0.366918	-1.06433	5.96131e-07	0.000529733	0.0391915	0.441341	1
Node_len_46_pos_378	ENSG00000269237	AC010615.4	protein_coding	chr19	20405160	22405160	chr19:21430195:A:G	0.461197	-0.916733	6.36319e-09	1.21947e-05	0.0021962	0.411616	1
Node_len_46_pos_378	ENSG00000269858	EGLN2	protein_coding	chr19	39798997	41798997	chr19:40911822:G:A	0.373262	-0.941176	4.48389e-07	0.000543858	0.0398242	0.366068	1
Node_len_5_pos_176	ENSG00000001561	ENPP4	protein_coding	chr6	45129990	47129990	chr6:46174815:A:C	0.399019	-0.9043	1.78427e-07	0.000177025	0.00863569	0.358401	1
Node_len_5_pos_176	ENSG00000005469	CROT	protein_coding	chr7	86345665	88345665	chr7:87350203:A:G	0.34771	-0.789636	1.73575e-06	0.00126869	0.0377109	0.27717	1
Node_len_5_pos_176	ENSG00000007062	PROM1	protein_coding	chr4	14963077	16963077	chr4:16161863:C:T	0.350338	0.878379	1.5512e-06	0.00178703	0.0481759	0.338149	1
Node_len_5_pos_176	ENSG00000007952	NOX1	protein_coding	chrX	99843325	101843325	chrX:100876419:G:A	0.395004	-1.07222	2.14573e-07	9.1022e-05	0.00518031	0.325412	1
Node_len_5_pos_176	ENSG00000013583	HEBP1	protein_coding	chr12	11974871	13974871	chr12:13025370:C:CCTCT	0.385368	-1.01852	3.32491e-07	0.000572937	0.0206476	0.50102	1
Node_len_5_pos_176	ENSG00000026103	FAS	protein_coding	chr10	87990532	89990532	chr10:89000849:T:C	0.458044	-0.950747	1.02696e-08	1.63466e-05	0.00129813	0.450462	1
Node_len_5_pos_176	ENSG00000033170	FUT8	protein_coding	chr14	64410593	66410593	chr14:64928687:A:AG	0.365951	1.15429	7.88448e-07	0.000751667	0.0251644	0.327831	1
Node_len_5_pos_176	ENSG00000035115	SH3YL1	protein_coding	chr2	-782269	1217731	chr2:211317:C:T	0.754361	-1.30179	4.27063e-18	4.64744e-14	1.58699e-10	0.742722	1
Node_len_5_pos_176	ENSG00000037757	MRI1	protein_coding	chr19	12764523	14764523	chr19:13759339:C:A	0.356982	-0.926714	1.16521e-06	0.00155692	0.043327	0.422611	1
Node_len_5_pos_176	ENSG00000038002	AGA	protein_coding	chr4	176430775	178430775	chr4:177435307:T:C	0.405448	-1.02206	1.32485e-07	0.000166368	0.00819386	0.496477	1
Node_len_5_pos_176	ENSG00000042493	CAPG	protein_coding	chr2	84394754	86394754	chr2:85398390:T:A	0.359584	1.18214	1.04093e-06	0.000903833	0.029301	0.378762	1
Node_len_5_pos_176	ENSG00000047634	SCML1	protein_coding	chrX	16737450	18737450	chrX:17230194:T:C	0.315418	-0.879849	6.68783e-06	0.00137803	0.0397766	0.190474	1
Node_len_5_pos_176	ENSG00000048540	LMO3	protein_coding	chr12	15548373	17548373	chr12:16398675:G:T	0.411589	-0.982169	9.94032e-08	0.000127426	0.00655974	0.47903	1
Node_len_5_pos_176	ENSG00000056050	HPF1	protein_coding	chr4	168729471	170729471	chr4:169757842:T:C	0.345733	-0.973861	1.88845e-06	0.00159283	0.0440181	0.320861	1
Node_len_5_pos_176	ENSG00000059377	TBXAS1	protein_coding	chr7	138777052	140777052	chr7:139844875:C:T	0.41422	-0.842733	8.78162e-08	9.6866e-05	0.00539306	0.356312	1
Node_len_5_pos_176	ENSG00000064933	PMS1	protein_coding	chr2	188784086	190784086	chr2:189832198:A:G	0.44317	1.19026	2.16619e-08	2.23472e-05	0.00165892	0.433684	1
Node_len_5_pos_176	ENSG00000065268	WDR18	protein_coding	chr19	-15667	1984333	chr19:990394:T:C	0.475176	-0.919019	4.24113e-09	1.04653e-05	0.00089243	0.422116	1
Node_len_5_pos_176	ENSG00000069493	CLEC2D	protein_coding	chr12	8664970	10664970	chr12:9471449:C:T	0.380169	0.945364	4.20013e-07	0.000538995	0.0199187	0.437359	1
Node_len_5_pos_176	ENSG00000071203	MS4A12	protein_coding	chr11	59492779	61492779	chr11:60497474:C:T	0.511628	-1.06803	5.86669e-10	9.17155e-07	0.000120456	0.568454	1
Node_len_5_pos_176	ENSG00000072858	SIDT1	protein_coding	chr3	112532556	114532556	chr3:113489377:G:T	0.35041	-0.932558	1.54645e-06	0.00148092	0.0419088	0.40553	1
Node_len_5_pos_176	ENSG00000086289	EPDR1	protein_coding	chr7	36683844	38683844	chr7:37894038:G:C	0.365756	-1.01564	7.95221e-07	0.00127	0.0377109	0.359391	1
Node_len_5_pos_176	ENSG00000087303	NID2	protein_coding	chr14	51004804	53004804	chr14:52023346:TG:T	0.613513	-1.22707	9.7207e-13	6.72155e-09	2.43819e-06	0.709112	1
Node_len_5_pos_176	ENSG00000088826	SMOX	protein_coding	chr20	3120981	5120981	chr20:4162246:A:G	0.36757	0.903546	7.34384e-07	0.00131485	0.0384301	0.352442	1
Node_len_5_pos_176	ENSG00000090006	LTBP4	protein_coding	chr19	39592884	41592884	chr19:40616301:G:A	0.416238	-0.879063	7.98262e-08	0.000100316	0.00555495	0.382125	1
Node_len_5_pos_176	ENSG00000091073	DTX2	protein_coding	chr7	75461677	77461677	chr7:76465227:A:G	0.373674	0.913734	5.60956e-07	0.000614235	0.0216234	0.41888	1
Node_len_5_pos_176	ENSG00000091436	MAP3K20	protein_coding	chr2	172075436	174075436	chr2:173125510:G:GTT	0.680669	1.14816	5.34824e-15	2.99848e-11	2.19409e-08	0.654629	1
Node_len_5_pos_176	ENSG00000091640	SPAG7	protein_coding	chr17	3959227	5959227	chr17:4972333:A:G	0.383774	1.66773	3.57254e-07	0.000549989	0.0201223	0.413009	1
Node_len_5_pos_176	ENSG00000092094	OSGEP	protein_coding	chr14	19446402	21446402	chr14:20454835:C:A	0.359775	-1.12487	1.03233e-06	0.00134142	0.0389289	0.414907	1
Node_len_5_pos_176	ENSG00000093072	ADA2	protein_coding	chr22	16178791	18178791	chr22:17199629:A:C	0.67155	1.13168	1.15118e-14	7.7745e-11	4.42468e-08	0.630227	1
Node_len_5_pos_176	ENSG00000095209	TMEM38B	protein_coding	chr9	104694542	106694542	chr9:105709282:C:T	0.458458	0.989373	1.0056e-08	1.92211e-05	0.00146945	0.37742	1
Node_len_5_pos_176	ENSG00000095321	CRAT	protein_coding	chr9	128094143	130094143	chr9:129133585:C:G	0.371831	1.01166	6.08646e-07	0.000558789	0.0203228	0.35658	1
