## Supplementary tables for "Integrated cell type-specific analysis of blood and gut identifies matching eQTL for 140 IBD risk loci and entrectinib as possible repurposing candidate" (part 22 of 82)

### Sheet: ST12 (continued)
Supplemental table 12: 35,010 eQTL detected in scRNA-Seq data of intestinal biopsies from terminal ileum (IL), transverse colon (TC), and rectum (RE).
Node_len_5_pos_176	ENSG00000097046	CDC7	protein_coding	chr1	90500852	92500852	chr1:91499389:T:C	0.464903	-0.935685	7.23128e-09	1.38026e-05	0.00113118	0.43476	1
Node_len_5_pos_176	ENSG00000099219	ERMP1	protein_coding	chr9	4765077	6765077	chr9:5629133:G:A	0.378837	1.08916	4.45798e-07	0.00062927	0.0220015	0.424897	1
Node_len_5_pos_176	ENSG00000099974	DDTL	protein_coding	chr22	22966889	24966889	chr22:23955100:T:C	0.630932	-1.25196	2.76181e-13	1.41393e-09	7.24236e-07	0.785122	1
Node_len_5_pos_176	ENSG00000100220	RTCB	protein_coding	chr22	31387583	33387583	chr22:32378943:C:T	0.392599	-1.22208	2.39504e-07	0.000341367	0.0143912	0.422731	1
Node_len_5_pos_176	ENSG00000100376	FAM118A	protein_coding	chr22	44308969	46308969	chr22:45411657:G:C	0.588941	1.47717	5.23414e-12	2.21648e-08	5.67657e-06	0.643143	1
Node_len_5_pos_176	ENSG00000100503	NIN	protein_coding	chr14	49719764	51719764	chr14:50892940:T:G	0.5335	-1.28518	1.66962e-10	4.64531e-07	6.8968e-05	0.622291	1
Node_len_5_pos_176	ENSG00000100504	PYGL	protein_coding	chr14	49857892	51857892	chr14:50896252:T:C	0.714575	-1.4547	2.52313e-16	2.04256e-12	2.32495e-09	0.815928	1
Node_len_5_pos_176	ENSG00000100612	DHRS7	protein_coding	chr14	59144120	61144120	chr14:60158321:C:T	0.377566	-1.25036	4.7181e-07	0.000315812	0.0136509	0.384671	1
Node_len_5_pos_176	ENSG00000100647	SUSD6	protein_coding	chr14	68611597	70611597	chr14:69596773:G:C	0.585053	-1.38975	6.76986e-12	2.88548e-08	6.71811e-06	0.569272	1
Node_len_5_pos_176	ENSG00000101158	NELFCD	protein_coding	chr20	57981209	59981209	chr20:58979312:G:A	0.364107	1.2133	8.54757e-07	0.00111529	0.0342257	0.380836	1
Node_len_5_pos_176	ENSG00000101367	MAPRE1	protein_coding	chr20	31819955	33819955	chr20:32898753:T:C	0.370132	-0.838036	6.56073e-07	0.000540091	0.0199187	0.351001	1
Node_len_5_pos_176	ENSG00000101680	LAMA1	protein_coding	chr18	5941743	7941743	chr18:6947577:G:A	0.492217	1.05048	1.71119e-09	3.19619e-06	0.00034466	0.47639	1
Node_len_5_pos_176	ENSG00000101843	PSMD10	protein_coding	chrX	107084208	109084208	chrX:108163418:C:T	0.334674	0.632186	3.01347e-06	0.000559895	0.0203228	0.200768	1
Node_len_5_pos_176	ENSG00000102781	KATNAL1	protein_coding	chr13	29202631	31202631	chr13:30316038:G:A	0.444826	1.2656	1.99537e-08	3.96509e-05	0.00272614	0.490323	1
Node_len_5_pos_176	ENSG00000104219	ZDHHC2	protein_coding	chr8	16156483	18156483	chr8:17158698:A:G	0.613798	1.27389	9.52723e-13	6.90213e-09	2.43819e-06	0.711228	1
Node_len_5_pos_176	ENSG00000104537	ANXA13	protein_coding	chr8	122680795	124680795	chr8:123709709:C:T	0.358902	-0.816761	1.07223e-06	0.00143988	0.0409737	0.304233	1
Node_len_5_pos_176	ENSG00000105193	RPS16	protein_coding	chr19	38433138	40433138	chr19:39436185:T:C	0.517471	0.925246	4.2165e-10	8.5099e-07	0.000113218	0.394944	1
Node_len_5_pos_176	ENSG00000105559	PLEKHA4	protein_coding	chr19	47837098	49837098	chr19:48874167:G:A	0.361704	1.00146	9.49233e-07	0.00121135	0.036606	0.295606	1
Node_len_5_pos_176	ENSG00000105852	PON3	protein_coding	chr7	94359873	96359873	chr7:95441538:G:A	0.379408	-0.857991	4.34553e-07	0.000427573	0.0168239	0.331596	1
Node_len_5_pos_176	ENSG00000106080	FKBP14	protein_coding	chr7	29010588	31010588	chr7:30026970:CTG:C	0.528544	1.66784	2.23065e-10	6.03423e-07	8.468e-05	0.611352	1
Node_len_5_pos_176	ENSG00000106538	RARRES2	protein_coding	chr7	149338318	151338318	chr7:150340934:G:C	0.473927	-1.29813	4.52789e-09	7.66481e-06	0.000683887	0.677816	1
Node_len_5_pos_176	ENSG00000106686	SPATA6L	protein_coding	chr9	3553387	5553387	chr9:4671409:C:A	0.481012	0.990161	3.11816e-09	7.27818e-06	0.000665712	0.429691	1
Node_len_5_pos_176	ENSG00000106688	SLC1A1	protein_coding	chr9	3490469	5490469	chr9:4490134:T:G	0.534436	1.08477	1.5802e-10	6.19694e-07	8.57882e-05	0.491411	1
Node_len_5_pos_176	ENSG00000107281	NPDC1	protein_coding	chr9	136039464	138039464	chr9:136786140:G:A	0.428497	-1.20293	4.44061e-08	7.14862e-05	0.0044654	0.426508	1
Node_len_5_pos_176	ENSG00000107554	DNMBP	protein_coding	chr10	98875578	100875578	chr10:99948681:A:G	0.370284	0.823716	6.51681e-07	0.000574423	0.0206476	0.335521	1
Node_len_5_pos_176	ENSG00000107771	CCSER2	protein_coding	chr10	83328587	85328587	chr10:84289284:G:A	0.511803	-1.14013	5.80929e-10	1.40766e-06	0.000174157	0.426241	1
Node_len_5_pos_176	ENSG00000107789	MINPP1	protein_coding	chr10	86504876	88504876	chr10:86574674:T:A	0.355129	-1.44497	1.26237e-06	0.00127677	0.0378023	0.401354	1
Node_len_5_pos_176	ENSG00000107819	SFXN3	protein_coding	chr10	100031235	102031235	chr10:101042813:T:C	0.365561	1.08956	8.02043e-07	0.0006165	0.0216288	0.349904	1
Node_len_5_pos_176	ENSG00000108091	CCDC6	protein_coding	chr10	58788748	60788748	chr10:59825077:G:T	0.380433	-0.860604	4.15083e-07	0.000414933	0.0166694	0.360195	1
Node_len_5_pos_176	ENSG00000108384	RAD51C	protein_coding	chr17	57692574	59692574	chr17:58423537:G:A	0.51543	1.22622	4.73425e-10	7.86791e-07	0.000107468	0.443183	1
Node_len_5_pos_176	ENSG00000108592	FTSJ3	protein_coding	chr17	62819434	64819434	chr17:63810333:C:T	0.337502	0.803033	2.6759e-06	0.00111588	0.0342257	0.323842	1
Node_len_5_pos_176	ENSG00000108771	DHX58	protein_coding	chr17	41101405	43101405	chr17:42502496:G:A	0.340591	-1.36134	2.3489e-06	0.00155283	0.043327	0.302804	1
Node_len_5_pos_176	ENSG00000108821	COL1A1	protein_coding	chr17	49184102	51184102	chr17:50198801:C:T	0.387131	-1.12314	3.07041e-07	0.000420629	0.0168239	0.497086	1
Node_len_5_pos_176	ENSG00000109854	HTATIP2	protein_coding	chr11	19363686	21363686	chr11:20364755:A:C	0.401326	-0.995544	1.60408e-07	0.000262831	0.0119138	0.482005	1
Node_len_5_pos_176	ENSG00000110318	CEP126	protein_coding	chr11	100915011	102915011	chr11:101932037:C:T	0.349652	1.17849	1.59747e-06	0.00178089	0.0481371	0.359296	1
Node_len_5_pos_176	ENSG00000111052	LIN7A	protein_coding	chr12	79792521	81792521	chr12:80957330:G:T	0.40618	-1.53863	1.28045e-07	0.000117507	0.00617321	0.45507	1
Node_len_5_pos_176	ENSG00000111203	ITFG2	protein_coding	chr12	1812623	3812623	chr12:1826817:G:C	0.371924	1.64626	6.0613e-07	0.00102912	0.0322404	0.442818	1
Node_len_5_pos_176	ENSG00000111863	ADTRP	protein_coding	chr6	10712055	12712055	chr6:11785932:G:A	0.365582	-0.94944	8.01321e-07	0.000949183	0.0301978	0.450524	1
Node_len_5_pos_176	ENSG00000111962	UST	protein_coding	chr6	147747031	149747031	chr6:148761979:C:T	0.433164	1.01905	3.54096e-08	6.93566e-05	0.0044131	0.501542	1
Node_len_5_pos_176	ENSG00000112232	KHDRBS2	protein_coding	chr6	60679962	62679962	chr6:61308426:G:A	0.350545	-1.01159	1.53751e-06	0.000701537	0.0238581	0.481931	1
Node_len_5_pos_176	ENSG00000112280	COL9A1	protein_coding	chr6	69216041	71216041	chr6:70227474:G:A	0.345051	0.991624	1.94408e-06	0.00170187	0.0462452	0.332672	1
Node_len_5_pos_176	ENSG00000112530	PACRG	protein_coding	chr6	161727133	163727133	chr6:162845761:A:T	0.398342	1.48075	1.84084e-07	0.000314936	0.0136509	0.452034	1
Node_len_5_pos_176	ENSG00000112964	GHR	protein_coding	chr5	41423440	43423440	chr5:42521586:A:G	0.50677	1.17466	7.69872e-10	1.34096e-06	0.000169595	0.555009	1
Node_len_5_pos_176	ENSG00000113249	HAVCR1	protein_coding	chr5	156029414	158029414	chr5:157042087:AT:A	0.481222	0.983938	3.08353e-09	6.8988e-06	0.000636697	0.464008	1
Node_len_5_pos_176	ENSG00000113360	DROSHA	protein_coding	chr5	30400495	32400495	chr5:31759010:C:T	0.382083	-0.865765	3.85483e-07	0.000675957	0.023471	0.376054	1
Node_len_5_pos_176	ENSG00000115423	DNAH6	protein_coding	chr2	83516456	85516456	chr2:84459633:A:G	0.596996	-1.0074	3.04788e-12	8.33881e-09	2.78358e-06	0.499406	1
Node_len_5_pos_176	ENSG00000115718	PROC	protein_coding	chr2	126418428	128418428	chr2:127423658:GC:G	0.373124	0.864088	5.7478e-07	0.000700177	0.0238581	0.311807	1
Node_len_5_pos_176	ENSG00000115750	TAF1B	protein_coding	chr2	8843444	10843444	chr2:9826691:T:A	0.553685	1.06553	4.97023e-11	1.42816e-07	2.5225e-05	0.569615	1
Node_len_5_pos_176	ENSG00000115944	COX7A2L	protein_coding	chr2	41333547	43333547	chr2:42381394:T:A	0.356486	-0.923462	1.1905e-06	0.00179933	0.0483482	0.428257	1
Node_len_5_pos_176	ENSG00000116157	GPX7	protein_coding	chr1	51602372	53602372	chr1:52602758:G:A	0.410278	-0.885682	1.05718e-07	7.87387e-05	0.0046937	0.392927	1
Node_len_5_pos_176	ENSG00000116288	PARK7	protein_coding	chr1	6954292	8954292	chr1:7968805:G:C	0.443173	1.00179	2.16588e-08	3.59095e-05	0.0025025	0.433252	1
Node_len_5_pos_176	ENSG00000116857	TMEM9	protein_coding	chr1	200134773	202134773	chr1:201154617:C:G	0.443972	0.941481	2.08171e-08	3.28265e-05	0.0023192	0.421278	1
Node_len_5_pos_176	ENSG00000117054	ACADM	protein_coding	chr1	74724432	76724432	chr1:75682788:C:A	0.477624	1.22314	3.72929e-09	5.50356e-06	0.000542116	0.589544	1
Node_len_5_pos_176	ENSG00000117174	ZNHIT6	protein_coding	chr1	84649418	86649418	chr1:85644591:G:C	0.700689	1.144	9.18385e-16	1.2745e-11	1.08803e-08	0.654087	1
Node_len_5_pos_176	ENSG00000117226	GBP3	protein_coding	chr1	88006680	90006680	chr1:89015900:C:T	0.442987	-1.11347	2.18591e-08	2.36221e-05	0.00174095	0.498692	1
Node_len_5_pos_176	ENSG00000117533	VAMP4	protein_coding	chr1	170700161	172700161	chr1:171674923:G:A	0.414269	1.32504	8.76157e-08	0.000127383	0.00655974	0.409213	1
Node_len_5_pos_176	ENSG00000118849	RARRES1	protein_coding	chr3	157696893	159696893	chr3:158735490:C:A	0.383293	1.1884	3.65076e-07	0.000321894	0.0136829	0.416267	1
Node_len_5_pos_176	ENSG00000119632	IFI27L2	protein_coding	chr14	93127780	95127780	chr14:94129652:T:C	0.615176	-1.30384	8.64157e-13	4.05028e-09	1.59586e-06	0.624971	1
Node_len_5_pos_176	ENSG00000119686	FLVCR2	protein_coding	chr14	74578621	76578621	chr14:75579019:T:C	0.524128	-1.1999	2.88047e-10	5.5461e-07	8.00223e-05	0.515692	1
Node_len_5_pos_176	ENSG00000119943	PYROXD2	protein_coding	chr10	97383566	99383566	chr10:98404171:T:C	0.49808	1.23445	1.2437e-09	1.73125e-06	0.000206226	0.612946	1
Node_len_5_pos_176	ENSG00000120071	KANSL1	protein_coding	chr17	45029917	47029917	chr17:46730976:C:CA	0.372242	-1.02494	5.97683e-07	0.000528822	0.0197709	0.494735	1
Node_len_5_pos_176	ENSG00000120451	SNX19	protein_coding	chr11	129866251	131866251	chr11:130910374:CCAAAA:C	0.427012	1.03758	4.77072e-08	7.54464e-05	0.00462811	0.364222	1
Node_len_5_pos_176	ENSG00000120675	DNAJC15	protein_coding	chr13	42023204	44023204	chr13:43024186:C:G	0.626023	-1.15898	3.96034e-13	1.57601e-09	7.68815e-07	0.529317	1
Node_len_5_pos_176	ENSG00000120693	SMAD9	protein_coding	chr13	35844832	37844832	chr13:36923155:AC:A	0.41234	-1.18564	9.59559e-08	0.000112147	0.00595268	0.414335	1
Node_len_5_pos_176	ENSG00000120915	EPHX2	protein_coding	chr8	26490782	28490782	chr8:27508819:C:T	0.358186	1.48993	1.10605e-06	0.00155809	0.043327	0.39507	1
Node_len_5_pos_176	ENSG00000121335	PRB2	protein_coding	chr12	10391541	12391541	chr12:10986084:C:T	0.399953	-0.888825	1.70911e-07	0.0002192	0.0102536	0.394835	1
Node_len_5_pos_176	ENSG00000121350	PYROXD1	protein_coding	chr12	20437616	22437616	chr12:21437623:A:C	0.481166	-1.01817	3.09278e-09	5.83369e-06	0.000563793	0.504163	1
Node_len_5_pos_176	ENSG00000121989	ACVR2A	protein_coding	chr2	146844518	148844518	chr2:147740147:A:AT	0.356765	0.971978	1.17623e-06	0.000594594	0.02115	0.40785	1
Node_len_5_pos_176	ENSG00000122490	SLC66A2	protein_coding	chr18	78902421	80902421	chr18:79956540:T:C	0.388495	0.895599	2.88649e-07	0.000285881	0.0127889	0.38443	1
Node_len_5_pos_176	ENSG00000122674	CCZ1	protein_coding	chr7	4898726	6898726	chr7:6831004:G:A	0.515814	0.971854	4.63233e-10	1.96471e-06	0.000228717	0.467054	1
Node_len_5_pos_176	ENSG00000122870	BICC1	protein_coding	chr10	57512873	59512873	chr10:58514676:CCT:C	0.383844	0.850125	3.56135e-07	0.000244576	0.0111356	0.35738	1
Node_len_5_pos_176	ENSG00000123384	LRP1	protein_coding	chr12	56128484	58128484	chr12:57147065:C:G	0.421756	-1.08091	6.13938e-08	4.65979e-05	0.00313404	0.479124	1
Node_len_5_pos_176	ENSG00000124191	TOX2	protein_coding	chr20	42914853	44914853	chr20:44001286:C:A	0.416259	-1.06384	7.97444e-08	0.000113292	0.00598245	0.496018	1
Node_len_5_pos_176	ENSG00000124429	POF1B	protein_coding	chrX	84277397	86277397	chrX:85176727:G:A	0.359048	1.30512	1.06545e-06	0.000479595	0.0184012	0.30314	1
Node_len_5_pos_176	ENSG00000124587	PEX6	protein_coding	chr6	41963866	43963866	chr6:42951246:T:A	0.675665	1.22374	8.16701e-15	4.68868e-11	2.87423e-08	0.752046	1
Node_len_5_pos_176	ENSG00000125257	ABCC4	protein_coding	chr13	94019836	96019836	chr13:95290238:T:G	0.404226	1.0239	1.40227e-07	0.000233679	0.0107201	0.320926	1
Node_len_5_pos_176	ENSG00000125618	PAX8	protein_coding	chr2	112215998	114215998	chr2:113235223:TCC:T	0.498885	-1.19707	1.19004e-09	2.1885e-06	0.000249107	0.608753	1
Node_len_5_pos_176	ENSG00000125821	DTD1	protein_coding	chr20	17587943	19587943	chr20:18740386:T:C	0.36967	-1.35836	6.6955e-07	0.000920567	0.0295629	0.430052	1
Node_len_5_pos_176	ENSG00000125827	TMX4	protein_coding	chr20	6977347	8977347	chr20:8019739:A:G	0.353433	0.82551	1.35812e-06	0.00141863	0.0404815	0.341351	1
Node_len_5_pos_176	ENSG00000126878	AIF1L	protein_coding	chr9	130096477	132096477	chr9:131096744:G:T	0.426012	1.10735	5.00613e-08	8.79936e-05	0.00511106	0.361423	1
Node_len_5_pos_176	ENSG00000127399	LRRC61	protein_coding	chr7	149323264	151323264	chr7:150322545:T:C	0.380839	1.08701	4.07601e-07	0.000530734	0.0197709	0.493443	1
Node_len_5_pos_176	ENSG00000128218	VPREB3	protein_coding	chr22	22752744	24752744	chr22:23766101:C:G	0.396602	-1.06915	1.99407e-07	0.000197968	0.00943275	0.362553	1
Node_len_5_pos_176	ENSG00000128891	CCDC32	protein_coding	chr15	39528684	41528684	chr15:40554416:C:T	0.621286	-1.10783	5.58306e-13	1.74e-09	8.00302e-07	0.615739	1
Node_len_5_pos_176	ENSG00000128915	ICE2	protein_coding	chr15	59419610	61419610	chr15:60415753:TAACA:T	0.387234	0.885141	3.05611e-07	0.000529512	0.0197709	0.357307	1
Node_len_5_pos_176	ENSG00000129055	ANAPC13	protein_coding	chr3	133477707	135477707	chr3:134496199:A:AT	0.436448	1.02692	3.01635e-08	5.43533e-05	0.00359233	0.447997	1
Node_len_5_pos_176	ENSG00000129515	SNX6	protein_coding	chr14	33561094	35561094	chr14:34914344:T:G	0.356695	-1.15402	1.17977e-06	0.00180286	0.0483482	0.39253	1
Node_len_5_pos_176	ENSG00000129595	EPB41L4A	protein_coding	chr5	111142442	113142442	chr5:111489500:A:G	0.465932	-1.01097	6.85772e-09	1.76746e-05	0.00136138	0.426821	1
Node_len_5_pos_176	ENSG00000129646	QRICH2	protein_coding	chr17	75274050	77274050	chr17:75587178:G:A	0.390363	-1.46953	2.65171e-07	0.000431918	0.0168239	0.474613	1
Node_len_5_pos_176	ENSG00000130150	MOSPD2	protein_coding	chrX	13873422	15873422	chrX:14880552:A:G	0.329083	-0.644063	3.80651e-06	0.00147016	0.0417195	0.198814	1
Node_len_5_pos_176	ENSG00000130312	MRPL34	protein_coding	chr19	16292610	18292610	chr19:17315692:T:G	0.373606	0.904807	5.6264e-07	0.000692838	0.0237379	0.381753	1
Node_len_5_pos_176	ENSG00000130348	QRSL1	protein_coding	chr6	105629579	107629579	chr6:106629627:G:A	0.362339	-0.88874	9.23326e-07	0.00113029	0.0344614	0.378564	1
Node_len_5_pos_176	ENSG00000130414	NDUFA10	protein_coding	chr2	238892451	240892451	chr2:239980874:G:A	0.418121	-1.25409	7.30035e-08	0.000148358	0.00745011	0.445167	1
Node_len_5_pos_176	ENSG00000130449	ZSWIM6	protein_coding	chr5	60332259	62332259	chr5:62273019:A:T	0.341581	0.904468	2.25256e-06	0.00138171	0.0397766	0.347527	1
Node_len_5_pos_176	ENSG00000131778	CHD1L	protein_coding	chr1	146242655	148242655	chr1:147274367:A:G	0.370847	1.07673	6.35689e-07	0.000349429	0.0146707	0.456854	1
Node_len_5_pos_176	ENSG00000132294	EFR3A	protein_coding	chr8	130904094	132904094	chr8:132018742:A:C	0.504798	0.993534	8.59003e-10	1.68942e-06	0.000203611	0.48006	1
Node_len_5_pos_176	ENSG00000132436	FIGNL1	protein_coding	chr7	49444129	51444129	chr7:50406065:A:T	0.381837	0.856092	3.8976e-07	0.00038571	0.0158076	0.36805	1
Node_len_5_pos_176	ENSG00000132507	EIF5A	protein_coding	chr17	6307000	8307000	chr17:7304878:C:T	0.396609	-0.918878	1.99347e-07	0.000327516	0.0138643	0.421987	1
Node_len_5_pos_176	ENSG00000132846	ZBED3	protein_coding	chr5	76072073	78072073	chr5:76133778:A:G	0.388524	-1.42324	2.88268e-07	0.000463905	0.0179335	0.445183	1
Node_len_5_pos_176	ENSG00000133134	BEX2	protein_coding	chrX	102309347	104309347	chrX:103165863:T:C	0.422969	0.77563	5.7934e-08	2.62187e-05	0.00191851	0.27099	1
Node_len_5_pos_176	ENSG00000133477	FAM83F	protein_coding	chr22	38994955	40994955	chr22:39968411:A:G	0.397831	1.10568	1.88464e-07	0.000199669	0.00946976	0.425938	1
Node_len_5_pos_176	ENSG00000134202	GSTM3	protein_coding	chr1	108733933	110733933	chr1:109740350:G:T	0.682642	1.33511	4.51804e-15	2.66073e-11	2.09671e-08	0.872316	1
Node_len_5_pos_176	ENSG00000134775	FHOD3	protein_coding	chr18	35297715	37297715	chr18:36511879:T:G	0.479882	-1.1087	3.31028e-09	5.41738e-06	0.000541136	0.601545	1
Node_len_5_pos_176	ENSG00000134779	TPGS2	protein_coding	chr18	35777648	37777648	chr18:36781799:G:C	0.348832	-0.935867	1.65452e-06	0.00174514	0.0472956	0.345137	1
Node_len_5_pos_176	ENSG00000134809	TIMM10	protein_coding	chr11	56528465	58528465	chr11:57559454:C:T	0.598029	-1.45903	2.84167e-12	1.32149e-08	3.65885e-06	0.698031	1
Node_len_5_pos_176	ENSG00000134824	FADS2	protein_coding	chr11	60792981	62792981	chr11:61779596:G:A	0.495393	1.39703	1.44018e-09	3.0932e-06	0.000337103	0.575252	1
Node_len_5_pos_176	ENSG00000135097	MSI1	protein_coding	chr12	119341331	121341331	chr12:120348176:TCTC:T	0.382318	0.902173	3.81421e-07	0.00043155	0.0168239	0.407696	1
Node_len_5_pos_176	ENSG00000135318	NT5E	protein_coding	chr6	84449585	86449585	chr6:85398975:G:A	0.442016	0.952479	2.29351e-08	3.8075e-05	0.00263548	0.349797	1
Node_len_5_pos_176	ENSG00000135773	CAPN9	protein_coding	chr1	229747385	231747385	chr1:230752907:C:G	0.366533	1.06721	7.68599e-07	0.000980292	0.0308997	0.429107	1
Node_len_5_pos_176	ENSG00000135862	LAMC1	protein_coding	chr1	182023421	184023421	chr1:183085728:G:C	0.503952	-0.993638	9.00203e-10	1.54774e-06	0.000188756	0.438882	1
Node_len_5_pos_176	ENSG00000135930	EIF4E2	protein_coding	chr2	231550675	233550675	chr2:232593121:A:G	0.484724	1.14087	2.5595e-09	6.54903e-06	0.000615506	0.533754	1
Node_len_5_pos_176	ENSG00000136425	CIB2	protein_coding	chr15	77104607	79104607	chr15:78127134:A:G	0.602657	1.36	2.07099e-12	1.24415e-08	3.5404e-06	0.743966	1
Node_len_5_pos_176	ENSG00000136816	TOR1B	protein_coding	chr9	128803158	130803158	chr9:129787461:G:T	0.358543	-1.02854	1.08902e-06	0.00138895	0.0398566	0.299438	1
Node_len_5_pos_176	ENSG00000136874	STX17	protein_coding	chr9	98906655	100906655	chr9:100132436:T:C	0.35975	0.839446	1.03346e-06	0.000743281	0.0250473	0.348458	1
Node_len_5_pos_176	ENSG00000137269	LRRC1	protein_coding	chr6	52794498	54794498	chr6:53935997:G:A	0.4202	1.06886	6.61293e-08	9.07692e-05	0.00518031	0.514619	1
Node_len_5_pos_176	ENSG00000137710	RDX	protein_coding	chr11	108864296	110864296	chr11:110297949:C:T	0.420906	-0.924098	6.39391e-08	7.23657e-05	0.00449294	0.428847	1
Node_len_5_pos_176	ENSG00000137767	SQOR	protein_coding	chr15	44631149	46631149	chr15:45657940:A:G	0.469384	-0.937685	5.73665e-09	7.65007e-06	0.000683887	0.379578	1
Node_len_5_pos_176	ENSG00000137860	SLC28A2	protein_coding	chr15	44252235	46252235	chr15:45254180:T:C	0.721692	-1.20016	1.27e-16	7.0765e-13	1.03562e-09	0.690349	1
Node_len_5_pos_176	ENSG00000137968	SLC44A5	protein_coding	chr1	74202132	76202132	chr1:75384081:G:A	0.583387	-1.02718	7.55391e-12	2.10071e-08	5.51802e-06	0.525801	1
Node_len_5_pos_176	ENSG00000138028	CGREF1	protein_coding	chr2	26098890	28098890	chr2:27105685:T:G	0.366617	-0.962165	7.65771e-07	0.000561419	0.0203228	0.465054	1
Node_len_5_pos_176	ENSG00000138031	ADCY3	protein_coding	chr2	23819170	25819170	chr2:24884843:CT:C	0.719671	1.21443	1.54611e-16	1.87669e-12	2.32495e-09	0.712297	1
Node_len_5_pos_176	ENSG00000138303	ASCC1	protein_coding	chr10	71096033	73096033	chr10:72160061:T:C	0.355623	1.92074	1.23573e-06	0.00122181	0.0368135	0.375857	1
Node_len_5_pos_176	ENSG00000138400	MDH1B	protein_coding	chr2	205737764	207737764	chr2:206788929:G:A	0.348984	-1.05214	1.64376e-06	0.00188092	0.0497899	0.362989	1
Node_len_5_pos_176	ENSG00000138468	SENP7	protein_coding	chr3	100324206	102324206	chr3:101447786:G:GA	0.393596	-0.959739	2.28842e-07	0.000206606	0.00974368	0.347034	1
Node_len_5_pos_176	ENSG00000138744	NAAA	protein_coding	chr4	74913661	76913661	chr4:76012331:T:C	0.478684	-1.01073	3.52659e-09	6.52123e-06	0.000615506	0.510568	1
Node_len_5_pos_176	ENSG00000138821	SLC39A8	protein_coding	chr4	101251042	103251042	chr4:102376425:C:A	0.370206	0.92636	6.53923e-07	0.000540534	0.0199187	0.330875	1
Node_len_5_pos_176	ENSG00000139746	RBM26	protein_coding	chr13	78311825	80311825	chr13:79375179:A:T	0.356495	-0.818235	1.19004e-06	0.00106679	0.0331828	0.336219	1
Node_len_5_pos_176	ENSG00000139835	GRTP1	protein_coding	chr13	112324164	114324164	chr13:113356421:A:C	0.387932	-0.996153	2.96105e-07	0.000430827	0.0168239	0.391035	1
Node_len_5_pos_176	ENSG00000139865	TTC6	protein_coding	chr14	36595848	38595848	chr14:37716456:A:G	0.34721	-0.943401	1.77326e-06	0.00129883	0.0382345	0.282284	1
Node_len_5_pos_176	ENSG00000140043	PTGR2	protein_coding	chr14	72851845	74851845	chr14:73949700:TTTCTC:T	0.613129	1.0628	9.98776e-13	5.79829e-09	2.19998e-06	0.558558	1
Node_len_5_pos_176	ENSG00000141404	GNAL	protein_coding	chr18	10689265	12689265	chr18:11690020:T:C	0.383929	1.2502	3.54775e-07	0.000523707	0.0197709	0.423631	1
Node_len_5_pos_176	ENSG00000141560	FN3KRP	protein_coding	chr17	81716707	83716707	chr17:82722573:G:T	0.354651	0.945571	1.28868e-06	0.00119372	0.0362873	0.366654	1
Node_len_5_pos_176	ENSG00000141576	RNF157	protein_coding	chr17	75142466	77142466	chr17:76241244:C:A	0.703879	1.17182	6.86166e-16	5.15434e-12	4.80023e-09	0.633495	1
Node_len_5_pos_176	ENSG00000142089	IFITM3	protein_coding	chr11	-680323	1319677	chr11:320394:C:T	0.433273	-0.994041	3.5222e-08	4.68074e-05	0.00313404	0.488623	1
Node_len_5_pos_176	ENSG00000142102	PGGHG	protein_coding	chr11	-710873	1289127	chr11:288115:T:C	0.449003	1.00564	1.62026e-08	2.68941e-05	0.00194022	0.455543	1
Node_len_5_pos_176	ENSG00000142794	NBPF3	protein_coding	chr1	20440129	22440129	chr1:21459488:G:T	0.43391	-1.05461	3.4146e-08	7.03045e-05	0.0044458	0.472483	1
Node_len_5_pos_176	ENSG00000144115	THNSL2	protein_coding	chr2	87170296	89170296	chr2:88170251:G:C	0.553177	1.24522	5.12746e-11	8.15281e-08	1.6704e-05	0.555383	1
Node_len_5_pos_176	ENSG00000144362	PHOSPHO2	protein_coding	chr2	168694455	170694455	chr2:169448715:G:T	0.440559	1.1901	2.46454e-08	4.37408e-05	0.0029836	0.464423	1
Node_len_5_pos_176	ENSG00000144455	SUMF1	protein_coding	chr3	2700815	4700815	chr3:4366536:G:A	0.360754	0.86108	9.89317e-07	0.00167058	0.0456491	0.372352	1
Node_len_5_pos_176	ENSG00000144746	ARL6IP5	protein_coding	chr3	68084938	70084938	chr3:69105192:C:G	0.415081	-0.950151	8.43158e-08	0.000109629	0.00584933	0.448307	1
Node_len_5_pos_176	ENSG00000145014	TMEM44	protein_coding	chr3	193587674	195587674	chr3:194637558:A:T	0.396376	-0.959837	2.01486e-07	0.000427406	0.0168239	0.377801	1
Node_len_5_pos_176	ENSG00000145384	FABP2	protein_coding	chr4	118317251	120317251	chr4:119619416:G:A	0.557157	1.15406	4.01347e-11	1.95928e-07	3.34524e-05	0.621051	1
Node_len_5_pos_176	ENSG00000145725	PPIP5K2	protein_coding	chr5	102120150	104120150	chr5:102860605:G:A	0.363129	0.906998	8.92062e-07	0.000709623	0.023992	0.309941	1
Node_len_5_pos_176	ENSG00000145850	TIMD4	protein_coding	chr5	155919293	157919293	chr5:156995642:C:T	0.486313	0.992116	2.35114e-09	4.75235e-06	0.000482024	0.471753	1
Node_len_5_pos_176	ENSG00000145979	TBC1D7	protein_coding	chr6	12266543	14266543	chr6:13319170:C:G	0.359559	1.01056	1.04207e-06	0.00109807	0.0338824	0.355805	1
Node_len_5_pos_176	ENSG00000146038	DCDC2	protein_coding	chr6	23171756	25171756	chr6:24353817:T:C	0.425874	1.34008	5.03932e-08	9.03302e-05	0.00518031	0.418555	1
Node_len_5_pos_176	ENSG00000146426	TIAM2	protein_coding	chr6	153832698	155832698	chr6:155002170:C:A	0.363536	-1.00423	8.76331e-07	0.00108117	0.0334617	0.341184	1
Node_len_5_pos_176	ENSG00000146530	VWDE	protein_coding	chr7	11330886	13330886	chr7:12404169:C:A	0.384425	1.29752	3.46942e-07	0.000772481	0.0256932	0.370008	1
Node_len_5_pos_176	ENSG00000146574	CCZ1B	protein_coding	chr7	5794135	7794135	chr7:6837552:A:G	0.401151	-0.89682	1.61705e-07	0.000292005	0.0128939	0.395786	1
Node_len_5_pos_176	ENSG00000146950	SHROOM2	protein_coding	chrX	8786430	10786430	chrX:9795858:C:G	0.512835	1.03436	5.48163e-10	7.9872e-07	0.000107662	0.350824	1
Node_len_5_pos_176	ENSG00000146966	DENND2A	protein_coding	chr7	139518421	141518421	chr7:140544760:C:T	0.414161	0.882355	8.80634e-08	0.000106814	0.00575912	0.336104	1
Node_len_5_pos_176	ENSG00000148468	FAM171A1	protein_coding	chr10	14211644	16211644	chr10:15410460:C:A	0.408912	0.875416	1.12704e-07	0.000230847	0.0106525	0.353549	1
Node_len_5_pos_176	ENSG00000149054	ZNF215	protein_coding	chr11	5926405	7926405	chr11:6926908:T:G	0.374527	0.94579	5.40129e-07	0.000794641	0.0262598	0.386168	1
Node_len_5_pos_176	ENSG00000149084	HSD17B12	protein_coding	chr11	42680681	44680681	chr11:43856384:C:A	0.381646	-0.992912	3.93118e-07	0.000609365	0.0215259	0.396549	1
Node_len_5_pos_176	ENSG00000149089	APIP	protein_coding	chr11	33853095	35853095	chr11:34902750:T:C	0.517231	-1.22807	4.27438e-10	1.18851e-06	0.000152193	0.408766	1
Node_len_5_pos_176	ENSG00000149231	CCDC82	protein_coding	chr11	95349242	97349242	chr11:96404992:T:C	0.384666	1.12574	3.43184e-07	0.000479061	0.0184012	0.373528	1
Node_len_5_pos_176	ENSG00000150977	RILPL2	protein_coding	chr12	122415040	124415040	chr12:123431550:A:G	0.525379	1.17822	2.67981e-10	5.82708e-07	8.29088e-05	0.547037	1
Node_len_5_pos_176	ENSG00000151320	AKAP6	protein_coding	chr14	31329299	33329299	chr14:32203278:G:A	0.358325	-0.980554	1.09937e-06	0.00168394	0.0458797	0.315275	1
Node_len_5_pos_176	ENSG00000151552	QDPR	protein_coding	chr4	16460262	18460262	chr4:17531705:G:C	0.384743	1.04212	3.42002e-07	0.00042254	0.0168239	0.378376	1
Node_len_5_pos_176	ENSG00000151725	CENPU	protein_coding	chr4	183694086	185694086	chr4:184730993:G:A	0.429359	1.04179	4.2593e-08	0.000101141	0.00557053	0.51583	1
Node_len_5_pos_176	ENSG00000151773	CCDC122	protein_coding	chr13	42823910	44823910	chr13:43855580:T:A	0.486014	-1.07914	2.38904e-09	4.00065e-06	0.000413978	0.584819	1
Node_len_5_pos_176	ENSG00000152749	GPR180	protein_coding	chr13	93601858	95601858	chr13:94601777:C:T	0.406373	0.916357	1.26895e-07	0.000230767	0.0106525	0.395463	1
Node_len_5_pos_176	ENSG00000152778	IFIT5	protein_coding	chr10	88414569	90414569	chr10:89427986:G:C	0.375466	-1.243	5.18063e-07	0.000592761	0.02115	0.490045	1
Node_len_5_pos_176	ENSG00000152782	PANK1	protein_coding	chr10	88579498	90579498	chr10:89699044:T:C	0.58074	1.05334	8.98192e-12	3.31244e-08	7.5408e-06	0.554524	1
Node_len_5_pos_176	ENSG00000152952	PLOD2	protein_coding	chr3	145069441	147069441	chr3:146145808:C:CTGG	0.463301	-0.938246	7.85161e-09	1.15805e-05	0.000964504	0.360996	1
Node_len_5_pos_176	ENSG00000153898	MCOLN2	protein_coding	chr1	83925584	85925584	chr1:84997288:G:C	0.778479	-1.23998	2.58305e-19	3.61596e-15	1.85215e-11	0.760317	1
Node_len_5_pos_176	ENSG00000153930	ANKFN1	protein_coding	chr17	54882302	56882302	chr17:56098056:A:G	0.363295	-0.843857	8.85625e-07	0.000831888	0.0272272	0.357263	1
Node_len_5_pos_176	ENSG00000154079	SDHAF4	protein_coding	chr6	69566918	71566918	chr6:70614166:T:A	0.388915	1.28032	2.832e-07	0.000291522	0.0128939	0.403327	1
Node_len_5_pos_176	ENSG00000154153	RETREG1	protein_coding	chr5	15473039	17473039	chr5:16509074:A:G	0.400182	0.956601	1.69113e-07	0.000234405	0.0107201	0.441955	1
Node_len_5_pos_176	ENSG00000154479	CCDC173	protein_coding	chr2	168645426	170645426	chr2:169699317:TC:T	0.392786	1.03305	2.37469e-07	0.000350942	0.0146741	0.402076	1
Node_len_5_pos_176	ENSG00000154511	DIPK1A	protein_coding	chr1	91832738	93832738	chr1:93001720:A:G	0.433389	-0.87118	3.50241e-08	2.87709e-05	0.0020611	0.381259	1
Node_len_5_pos_176	ENSG00000155542	SETD9	protein_coding	chr5	55909261	57909261	chr5:56946496:C:T	0.465901	-1.64962	6.86887e-09	1.68608e-05	0.00132867	0.523092	1
Node_len_5_pos_176	ENSG00000155816	FMN2	protein_coding	chr1	239014349	241014349	chr1:241004163:C:T	0.418987	-1.09128	7.006e-08	0.000147065	0.00742156	0.414916	1
Node_len_5_pos_176	ENSG00000155849	ELMO1	protein_coding	chr7	35852907	37852907	chr7:37417608:G:A	0.54516	1.2424	8.34468e-11	2.45296e-07	4.08965e-05	0.506138	1
Node_len_5_pos_176	ENSG00000156171	DRAM2	protein_coding	chr1	110117164	112117164	chr1:111139496:C:T	0.538647	1.03157	1.2319e-10	3.74488e-07	5.72592e-05	0.436381	1
Node_len_5_pos_176	ENSG00000156219	ART3	protein_coding	chr4	75011185	77011185	chr4:76018182:T:C	0.351377	0.878768	1.48359e-06	0.00129182	0.0381377	0.386816	1
Node_len_5_pos_176	ENSG00000156261	CCT8	protein_coding	chr21	28055806	30055806	chr21:29047958:A:G	0.373606	1.17458	5.62654e-07	0.000506558	0.0193632	0.406641	1
Node_len_5_pos_176	ENSG00000156869	FRRS1	protein_coding	chr1	98703971	100703971	chr1:99729406:G:A	0.493121	-1.01478	1.62935e-09	2.45867e-06	0.000276784	0.500811	1
Node_len_5_pos_176	ENSG00000157111	TMEM171	protein_coding	chr5	72120570	74120570	chr5:73118856:G:GTAATAAA	0.391099	0.844209	2.5644e-07	0.000296011	0.0129591	0.328792	1
Node_len_5_pos_176	ENSG00000157315	TMED6	protein_coding	chr16	68343251	70343251	chr16:69343650:A:G	0.583406	-1.26424	7.54436e-12	2.88122e-08	6.71811e-06	0.61626	1
Node_len_5_pos_176	ENSG00000157326	DHRS4	protein_coding	chr14	22953735	24953735	chr14:23994705:C:A	0.360214	1.45492	1.01281e-06	0.00131568	0.0384301	0.314331	1
Node_len_5_pos_176	ENSG00000158161	EYA3	protein_coding	chr1	26970345	28970345	chr1:27983211:C:T	0.372753	-1.09062	5.84301e-07	0.000387309	0.0158076	0.402411	1
Node_len_5_pos_176	ENSG00000158825	CDA	protein_coding	chr1	19589087	21589087	chr1:20589745:G:A	0.504013	0.956478	8.97176e-10	2.1191e-06	0.000243918	0.400954	1
Node_len_5_pos_176	ENSG00000159228	CBR1	protein_coding	chr21	35069942	37069942	chr21:36053673:C:T	0.396683	-0.9529	1.98671e-07	0.00031461	0.0136509	0.403633	1
Node_len_5_pos_176	ENSG00000159640	ACE	protein_coding	chr17	62477062	64477062	chr17:63468418:C:T	0.547069	1.09352	7.43669e-11	1.00315e-07	1.93897e-05	0.563157	1
Node_len_5_pos_176	ENSG00000159733	ZFYVE28	protein_coding	chr4	1269583	3269583	chr4:2405536:G:A	0.392552	0.934464	2.40016e-07	0.000319287	0.0136829	0.364666	1
Node_len_5_pos_176	ENSG00000159921	GNE	protein_coding	chr9	35214442	37214442	chr9:36250668:T:C	0.561913	-1.18439	2.98652e-11	1.13503e-07	2.15326e-05	0.502447	1
Node_len_5_pos_176	ENSG00000160014	CALM3	protein_coding	chr19	45601075	47601075	chr19:46577993:G:A	0.409971	-0.993756	1.0725e-07	0.000154572	0.0076868	0.41241	1
Node_len_5_pos_176	ENSG00000160194	NDUFV3	protein_coding	chr21	41879645	43879645	chr21:42860185:G:A	0.392723	-1.8151	2.38153e-07	0.000461658	0.0179142	0.439089	1
Node_len_5_pos_176	ENSG00000160213	CSTB	protein_coding	chr21	42772512	44772512	chr21:43781951:G:A	0.581318	-1.05722	8.64946e-12	2.68249e-08	6.64108e-06	0.489864	1
Node_len_5_pos_176	ENSG00000160221	GATD3A	protein_coding	chr21	43133611	45133611	chr21:44070803:G:A	0.561725	1.36853	3.02192e-11	8.07702e-08	1.6704e-05	0.614123	1
Node_len_5_pos_176	ENSG00000160294	MCM3AP	protein_coding	chr21	45235134	47235134	chr21:45871979:G:A	0.385261	0.889937	3.34102e-07	0.000512723	0.019526	0.396712	1
Node_len_5_pos_176	ENSG00000161265	U2AF1L4	protein_coding	chr19	34742465	36742465	chr19:35763801:C:T	0.426742	1.11429	4.83321e-08	7.32813e-05	0.00452238	0.380089	1
Node_len_5_pos_176	ENSG00000162620	LRRIQ3	protein_coding	chr1	73026016	75026016	chr1:74127077:G:T	0.398713	-0.977581	1.80963e-07	0.00013102	0.00669997	0.478698	1
Node_len_5_pos_176	ENSG00000162769	FLVCR1	protein_coding	chr1	211858276	213858276	chr1:212788865:A:G	0.482713	0.991924	2.84896e-09	3.9148e-06	0.000413447	0.48418	1
Node_len_5_pos_176	ENSG00000162779	AXDND1	protein_coding	chr1	178365721	180365721	chr1:179531223:G:T	0.532874	1.21426	1.73215e-10	4.80237e-07	7.02813e-05	0.528109	1
Node_len_5_pos_176	ENSG00000162836	ACP6	protein_coding	chr1	146629653	148629653	chr1:147663290:G:GC	0.387675	0.963212	2.99572e-07	0.000179854	0.00871722	0.423116	1
Node_len_5_pos_176	ENSG00000162882	HAAO	protein_coding	chr2	41767090	43767090	chr2:42783599:C:T	0.494613	-1.13221	1.50265e-09	5.77749e-06	0.000563679	0.553403	1
Node_len_5_pos_176	ENSG00000163131	CTSS	protein_coding	chr1	149730080	151730080	chr1:150648093:C:G	0.341778	0.815811	2.23387e-06	0.00105302	0.0328885	0.323675	1
Node_len_5_pos_176	ENSG00000164176	EDIL3	protein_coding	chr5	82940555	84940555	chr5:84080969:T:C	0.452417	0.899367	1.36514e-08	1.73595e-05	0.00134724	0.384432	1
Node_len_5_pos_176	ENSG00000164199	ADGRV1	protein_coding	chr5	89529345	91529345	chr5:90581215:G:A	0.428914	0.917859	4.352e-08	5.02767e-05	0.00334447	0.422671	1
Node_len_5_pos_176	ENSG00000164308	ERAP2	protein_coding	chr5	95875987	97875987	chr5:97031704:G:A	0.735681	-1.39805	3.12675e-17	1.89249e-13	3.87744e-10	0.843787	1
Node_len_5_pos_176	ENSG00000164483	SAMD3	protein_coding	chr6	129144316	131144316	chr6:130420702:A:C	0.498949	1.42792	1.18585e-09	2.62611e-06	0.000289276	0.501681	1
Node_len_5_pos_176	ENSG00000164484	TMEM200A	protein_coding	chr6	129366018	131366018	chr6:130425303:AAAC:A	0.370619	1.23061	6.42126e-07	0.00075956	0.0253458	0.372615	1
Node_len_5_pos_176	ENSG00000164627	KIF6	protein_coding	chr6	38329991	40329991	chr6:39574378:G:T	0.365927	0.837871	7.8928e-07	0.000915301	0.0294862	0.348614	1
Node_len_5_pos_176	ENSG00000164695	CHMP4C	protein_coding	chr8	80732449	82732449	chr8:81758536:G:A	0.447728	-1.3268	1.72686e-08	2.05565e-05	0.00154843	0.362926	1
Node_len_5_pos_176	ENSG00000164978	NUDT2	protein_coding	chr9	33329507	35329507	chr9:34207277:C:T	0.353525	1.20825	1.3527e-06	0.00132048	0.0384301	0.359198	1
Node_len_5_pos_176	ENSG00000165138	ANKS6	protein_coding	chr9	97731330	99731330	chr9:98799308:G:C	0.424957	1.32946	5.26649e-08	7.8702e-05	0.0046937	0.434881	1
Node_len_5_pos_176	ENSG00000165171	METTL27	protein_coding	chr7	72834591	74834591	chr7:73833402:T:C	0.61358	-1.15093	9.67511e-13	1.7968e-09	8.00302e-07	0.56273	1
Node_len_5_pos_176	ENSG00000165449	SLC16A9	protein_coding	chr10	58650765	60650765	chr10:59763350:G:C	0.445652	0.99914	1.91509e-08	3.41482e-05	0.00239606	0.443756	1
Node_len_5_pos_176	ENSG00000165752	STK32C	protein_coding	chr10	131207493	133207493	chr10:132320701:C:T	0.481224	1.05554	3.0833e-09	8.40567e-06	0.000742329	0.42959	1
Node_len_5_pos_176	ENSG00000165801	ARHGEF40	protein_coding	chr14	20070274	22070274	chr14:21060758:TC:T	0.429084	-1.24597	4.31647e-08	9.37882e-05	0.00529521	0.509051	1
Node_len_5_pos_176	ENSG00000165916	PSMC3	protein_coding	chr11	46418770	48418770	chr11:47338155:C:A	0.348389	0.781171	1.68617e-06	0.000675803	0.023471	0.287388	1
Node_len_5_pos_176	ENSG00000165983	PTER	protein_coding	chr10	15436944	17436944	chr10:16546145:G:C	0.359171	-0.865509	1.05979e-06	0.00122991	0.0369488	0.370432	1
Node_len_5_pos_176	ENSG00000166002	SMCO4	protein_coding	chr11	92478473	94478473	chr11:93480132:G:A	0.33901	-0.92792	2.51111e-06	0.00183004	0.048949	0.421367	1
Node_len_5_pos_176	ENSG00000166261	ZNF202	protein_coding	chr11	122723915	124723915	chr11:123805523:G:T	0.349616	0.948641	1.59992e-06	0.00184966	0.0493449	0.369039	1
Node_len_5_pos_176	ENSG00000166275	BORCS7	protein_coding	chr10	101854260	103854260	chr10:102856743:T:C	0.402808	-1.05049	1.49765e-07	0.00017394	0.0085258	0.405691	1
Node_len_5_pos_176	ENSG00000166435	XRRA1	protein_coding	chr11	73807740	75807740	chr11:74814807:T:C	0.714761	1.39934	2.47875e-16	2.66916e-12	2.73437e-09	0.755007	1
Node_len_5_pos_176	ENSG00000166436	TRIM66	protein_coding	chr11	7612038	9612038	chr11:8704079:G:C	0.56348	1.10301	2.70754e-11	8.34991e-08	1.67723e-05	0.595386	1
Node_len_5_pos_176	ENSG00000166750	SLFN5	protein_coding	chr17	34243072	36243072	chr17:35242095:T:C	0.417703	1.02116	7.4468e-08	8.02586e-05	0.00475256	0.523164	1
Node_len_5_pos_176	ENSG00000166796	LDHC	protein_coding	chr11	17412319	19412319	chr11:18418191:G:A	0.575965	1.47243	1.2242e-11	3.72627e-08	8.29848e-06	0.613669	1
Node_len_5_pos_176	ENSG00000166833	NAV2	protein_coding	chr11	18350725	20350725	chr11:19793472:G:A	0.420524	-1.02733	6.51132e-08	0.000109322	0.00584933	0.432801	1
Node_len_5_pos_176	ENSG00000166847	DCTN5	protein_coding	chr16	22641467	24641467	chr16:23700862:A:G	0.463159	1.09021	7.90914e-09	1.53622e-05	0.00123917	0.496352	1
Node_len_5_pos_176	ENSG00000166869	CHP2	protein_coding	chr16	22755027	24755027	chr16:23764059:C:T	0.473219	-1.23029	4.69843e-09	8.77491e-06	0.000768314	0.49632	1
Node_len_5_pos_176	ENSG00000167065	DUSP18	protein_coding	chr22	29652052	31652052	chr22:30690293:C:T	0.518025	-1.07143	4.08574e-10	1.07322e-06	0.000139169	0.529601	1
Node_len_5_pos_176	ENSG00000167173	C15orf39	protein_coding	chr15	74195644	76195644	chr15:75182595:C:T	0.339347	1.28488	2.47564e-06	0.0016693	0.0456491	0.317347	1
Node_len_5_pos_176	ENSG00000167515	TRAPPC2L	protein_coding	chr16	87856221	89856221	chr16:88860813:T:C	0.548495	-0.977435	6.82128e-11	2.47512e-07	4.08965e-05	0.457895	1
Node_len_5_pos_176	ENSG00000167723	TRPV3	protein_coding	chr17	2510503	4510503	chr17:3557863:C:T	0.385598	-1.02096	3.29062e-07	0.000545512	0.02003	0.442812	1
Node_len_5_pos_176	ENSG00000167772	ANGPTL4	protein_coding	chr19	7363290	9363290	chr19:8364796:G:A	0.538734	-1.15567	1.22553e-10	3.39012e-07	5.42646e-05	0.601605	1
Node_len_5_pos_176	ENSG00000168243	GNG4	protein_coding	chr1	234547686	236547686	chr1:235648122:G:C	0.424498	-1.0458	5.38399e-08	7.86869e-05	0.0046937	0.472155	1
Node_len_5_pos_176	ENSG00000168374	ARF4	protein_coding	chr3	56571364	58571364	chr3:57685739:A:T	0.424277	1.11463	5.44135e-08	7.77499e-05	0.0046937	0.380321	1
Node_len_5_pos_176	ENSG00000168385	SEPTIN2	protein_coding	chr2	240315101	242315101	chr2:241408492:G:A	0.472521	1.48101	4.87279e-09	1.22758e-05	0.00101417	0.567436	1
Node_len_5_pos_176	ENSG00000168803	ADAL	protein_coding	chr15	42330673	44330673	chr15:43502950:G:C	0.364898	-1.35215	8.25662e-07	0.000282082	0.012697	0.426129	1
Node_len_5_pos_176	ENSG00000168903	BTNL3	protein_coding	chr5	179988847	181988847	chr5:181003797:T:C	0.599306	-1.18866	2.60507e-12	8.97395e-09	2.79928e-06	0.644364	1
Node_len_5_pos_176	ENSG00000168904	LRRC28	protein_coding	chr15	98251363	100251363	chr15:99285957:A:T	0.413964	1.25957	8.88855e-08	0.000193368	0.00925663	0.449066	1
Node_len_5_pos_176	ENSG00000169071	ROR2	protein_coding	chr9	90563092	92563092	chr9:91899514:G:A	0.535262	1.1597	1.5051e-10	3.50457e-07	5.46446e-05	0.529975	1
Node_len_5_pos_176	ENSG00000169220	RGS14	protein_coding	chr5	176357925	178357925	chr5:177372991:T:C	0.431644	-1.1014	3.81273e-08	4.3978e-05	0.0029836	0.497461	1
Node_len_5_pos_176	ENSG00000169230	PRELID1	protein_coding	chr5	176303800	178303800	chr5:177304451:G:T	0.424897	1.03883	5.28176e-08	7.13998e-05	0.0044654	0.353863	1
Node_len_5_pos_176	ENSG00000169758	TMEM266	protein_coding	chr15	75059959	77059959	chr15:76213077:T:C	0.381892	1.15401	3.88798e-07	0.000358582	0.0149326	0.450549	1
Node_len_5_pos_176	ENSG00000169902	TPST1	protein_coding	chr7	65205318	67205318	chr7:66625676:T:A	0.348639	-0.848477	1.66821e-06	0.000687134	0.0236215	0.354266	1
Node_len_5_pos_176	ENSG00000170291	ELP5	protein_coding	chr17	6251417	8251417	chr17:7234631:C:G	0.779431	1.29226	2.29812e-19	3.54021e-15	1.85215e-11	0.74232	1
Node_len_5_pos_176	ENSG00000170382	LRRN2	protein_coding	chr1	203617171	205617171	chr1:204683495:G:A	0.537085	1.27143	1.3514e-10	3.29579e-07	5.35921e-05	0.494851	1
Node_len_5_pos_176	ENSG00000170509	HSD17B13	protein_coding	chr4	86303790	88303790	chr4:87310713:C:T	0.41843	0.950873	7.19419e-08	0.000101921	0.00558347	0.377585	1
Node_len_5_pos_176	ENSG00000170745	KCNS3	protein_coding	chr2	16877848	18877848	chr2:17870214:T:G	0.619221	1.25253	6.47632e-13	3.36554e-09	1.43657e-06	0.561923	1
Node_len_5_pos_176	ENSG00000171100	MTM1	protein_coding	chrX	149568622	151568622	chrX:150565581:A:C	0.41154	0.721724	9.96332e-08	6.51743e-05	0.00422572	0.261332	1
Node_len_5_pos_176	ENSG00000171298	GAA	protein_coding	chr17	79101557	81101557	chr17:80101663:G:C	0.378695	-1.00663	4.4863e-07	0.000842728	0.0274941	0.423165	1
Node_len_5_pos_176	ENSG00000171444	MCC	protein_coding	chr5	112022100	114022100	chr5:113488833:C:A	0.590324	-1.21528	4.77379e-12	2.72274e-08	6.64108e-06	0.569452	1
Node_len_5_pos_176	ENSG00000171700	RGS19	protein_coding	chr20	63073182	65073182	chr20:64080106:C:T	0.425423	0.887028	5.14998e-08	6.86493e-05	0.0043954	0.38719	1
Node_len_5_pos_176	ENSG00000171877	FRMD5	protein_coding	chr15	42870762	44870762	chr15:44075866:G:A	0.324353	1.31092	4.63173e-06	0.00131711	0.0384301	0.37769	1
Node_len_5_pos_176	ENSG00000171903	CYP4F11	protein_coding	chr19	14912368	16912368	chr19:15936886:A:T	0.733386	-1.26946	3.955e-17	3.0035e-13	5.12812e-10	0.800255	1
Node_len_5_pos_176	ENSG00000172116	CD8B	protein_coding	chr2	85815340	87815340	chr2:86879788:C:A	0.330981	0.924288	3.51692e-06	0.00126232	0.0377014	0.343629	1
Node_len_5_pos_176	ENSG00000172478	MAB21L4	protein_coding	chr2	239886049	241886049	chr2:240903988:A:G	0.470782	1.091	5.33486e-09	1.05409e-05	0.00089243	0.597173	1
Node_len_5_pos_176	ENSG00000173545	ZNF622	protein_coding	chr5	15451520	17451520	chr5:16508565:A:G	0.427963	-0.971175	4.55677e-08	6.64852e-05	0.00428361	0.455524	1
Node_len_5_pos_176	ENSG00000173950	XXYLT1	protein_coding	chr3	194068285	196068285	chr3:195271242:G:A	0.427656	-1.01339	4.62465e-08	0.000104455	0.00566173	0.443344	1
Node_len_5_pos_176	ENSG00000175416	CLTB	protein_coding	chr5	175392502	177392502	chr5:175527858:T:C	0.348286	1.08217	1.69361e-06	0.00152268	0.0428538	0.331479	1
Node_len_5_pos_176	ENSG00000175567	UCP2	protein_coding	chr11	72974673	74974673	chr11:73977123:A:T	0.371641	-1.72592	6.13776e-07	0.000526407	0.0197709	0.397003	1
Node_len_5_pos_176	ENSG00000175643	RMI2	protein_coding	chr16	10249620	12249620	chr16:11343922:C:T	0.438582	0.947507	2.71648e-08	7.88064e-05	0.0046937	0.418635	1
Node_len_5_pos_176	ENSG00000175727	MLXIP	protein_coding	chr12	121078757	123078757	chr12:122094681:A:G	0.357237	-0.824238	1.15243e-06	0.000814157	0.0267322	0.341279	1
Node_len_5_pos_176	ENSG00000177191	B3GNT8	protein_coding	chr19	40425360	42425360	chr19:41426370:T:C	0.532622	-1.04194	1.75792e-10	3.52054e-07	5.46446e-05	0.534239	1
Node_len_5_pos_176	ENSG00000177685	CRACR2B	protein_coding	chr11	-173855	1826145	chr11:827713:A:T	0.400883	0.969054	1.63723e-07	0.000294931	0.0129591	0.428264	1
Node_len_5_pos_176	ENSG00000178252	WDR6	protein_coding	chr3	48007063	50007063	chr3:49108308:T:C	0.374302	-0.947183	5.45532e-07	0.000191832	0.00922621	0.433295	1
Node_len_5_pos_176	ENSG00000178295	GEN1	protein_coding	chr2	16753859	18753859	chr2:17800417:G:T	0.421324	-0.918199	6.26753e-08	8.83085e-05	0.00511106	0.418662	1
Node_len_5_pos_176	ENSG00000178401	DNAJC22	protein_coding	chr12	48346889	50346889	chr12:49477228:G:A	0.378123	-1.47642	4.60231e-07	0.000397411	0.0161555	0.323689	1
Node_len_5_pos_176	ENSG00000178852	EFCAB13	protein_coding	chr17	46323291	48323291	chr17:47363019:C:T	0.468099	0.971304	6.13168e-09	9.37001e-06	0.000813467	0.471513	1
Node_len_5_pos_176	ENSG00000179344	HLA-DQB1	protein_coding	chr6	31659468	33659468	chr6:32673854:G:A	0.402999	-0.874342	1.48446e-07	0.000411461	0.0166606	0.383909	1
Node_len_5_pos_176	ENSG00000179399	GPC5	protein_coding	chr13	90398622	92398622	chr13:91425999:C:T	0.476996	-1.0312	3.85455e-09	6.35591e-06	0.000608521	0.509655	1
Node_len_5_pos_176	ENSG00000179833	SERTAD2	protein_coding	chr2	63631622	65631622	chr2:65577132:C:T	0.388685	-0.918843	2.86168e-07	0.000364517	0.0151183	0.364477	1
Node_len_5_pos_176	ENSG00000180096	SEPTIN1	protein_coding	chr16	29378134	31378134	chr16:30397444:C:T	0.480855	1.03544	3.14421e-09	3.80242e-06	0.000405761	0.476586	1
Node_len_5_pos_176	ENSG00000180185	FAHD1	protein_coding	chr16	826942	2826942	chr16:1829959:G:A	0.373743	1.10891	5.59229e-07	0.000781372	0.0259049	0.376428	1
Node_len_5_pos_176	ENSG00000180767	CHST13	protein_coding	chr3	125524156	127524156	chr3:126524121:G:C	0.355341	-0.859492	1.25088e-06	0.00125908	0.0377014	0.368139	1
Node_len_5_pos_176	ENSG00000180875	GREM2	protein_coding	chr1	239489574	241489574	chr1:240246158:C:T	0.36298	0.901728	8.9786e-07	0.00139955	0.0400486	0.40521	1
Node_len_5_pos_176	ENSG00000180881	CAPS2	protein_coding	chr12	74275980	76275980	chr12:75342963:A:AT	0.383574	0.871153	3.60483e-07	0.000378311	0.0156271	0.381236	1
Node_len_5_pos_176	ENSG00000181619	GPR135	protein_coding	chr14	58429023	60429023	chr14:59466756:G:C	0.48082	1.00999	3.14999e-09	7.67715e-06	0.000683887	0.48482	1
Node_len_5_pos_176	ENSG00000181754	AMIGO1	protein_coding	chr1	108504179	110504179	chr1:109519003:T:C	0.390452	0.87483	2.64101e-07	0.000320648	0.0136829	0.38397	1
Node_len_5_pos_176	ENSG00000182362	YBEY	protein_coding	chr21	45286343	47286343	chr21:46289549:G:A	0.509931	-0.990167	6.45306e-10	1.41103e-06	0.000174157	0.491104	1
Node_len_5_pos_176	ENSG00000182621	PLCB1	protein_coding	chr20	7077252	9077252	chr20:8088926:T:C	0.41982	1.83701	6.73375e-08	9.45915e-05	0.00529521	0.449754	1
Node_len_5_pos_176	ENSG00000182732	RGS6	protein_coding	chr14	70932430	72932430	chr14:71841182:AT:A	0.488064	-1.04897	2.1405e-09	4.05513e-06	0.000415419	0.518206	1
Node_len_5_pos_176	ENSG00000183066	WBP2NL	protein_coding	chr22	40998726	42998726	chr22:42271467:A:G	0.361971	-1.12751	9.38272e-07	0.000934629	0.0298275	0.328883	1
Node_len_5_pos_176	ENSG00000183273	CCDC60	protein_coding	chr12	118334713	120334713	chr12:119336311:G:A	0.418681	-1.00848	7.10865e-08	9.4246e-05	0.00529521	0.483371	1
Node_len_5_pos_176	ENSG00000183281	PLGLB1	protein_coding	chr2	86002560	88002560	chr2:86868163:T:C	0.336973	0.797301	2.73606e-06	0.000908148	0.0293481	0.307016	1
Node_len_5_pos_176	ENSG00000183570	PCBP3	protein_coding	chr21	44643695	46643695	chr21:45840414:G:A	0.41294	1.14334	9.32827e-08	0.00022213	0.0103435	0.442256	1
Node_len_5_pos_176	ENSG00000183605	SFXN4	protein_coding	chr10	118140768	120140768	chr10:119211952:C:G	0.387012	0.873653	3.087e-07	0.000414101	0.0166694	0.383427	1
Node_len_5_pos_176	ENSG00000183828	NUDT14	protein_coding	chr14	104172939	106172939	chr14:105178045:G:A	0.566729	1.10655	2.207e-11	5.43839e-08	1.16068e-05	0.576658	1
Node_len_5_pos_176	ENSG00000183891	TTC32	protein_coding	chr2	18896632	20896632	chr2:19897175:C:A	0.480939	1.48232	3.1302e-09	6.65132e-06	0.000619437	0.452993	1
Node_len_5_pos_176	ENSG00000184005	ST6GALNAC3	protein_coding	chr1	75074747	77074747	chr1:76030714:A:C	0.678182	1.32988	6.60574e-15	4.42265e-11	2.87423e-08	0.751324	1
Node_len_5_pos_176	ENSG00000184515	BEX5	protein_coding	chrX	101153709	103153709	chrX:102535502:A:G	0.385492	-0.707678	3.30641e-07	0.000120234	0.00628425	0.250858	1
Node_len_5_pos_176	ENSG00000184933	OR6A2	protein_coding	chr11	5791737	7791737	chr11:6926908:T:G	0.3689	0.938659	6.9267e-07	0.00112789	0.0344614	0.380367	1
Node_len_5_pos_176	ENSG00000185808	PIGP	protein_coding	chr21	36062847	38062847	chr21:37073579:A:G	0.570266	-1.23119	1.76364e-11	4.6192e-08	1.00682e-05	0.70684	1
Node_len_5_pos_176	ENSG00000186047	DLEU7	protein_coding	chr13	49519365	51519365	chr13:50186187:A:G	0.460398	-1.02478	9.10905e-09	1.57225e-05	0.00125833	0.51073	1
Node_len_5_pos_176	ENSG00000186314	PRELID2	protein_coding	chr5	144471800	146471800	chr5:145760502:T:A	0.380723	-1.45196	4.09712e-07	0.000317761	0.0136775	0.344459	1
Node_len_5_pos_176	ENSG00000186529	CYP4F3	protein_coding	chr19	14640898	16640898	chr19:15649403:C:T	0.426588	1.0307	4.86911e-08	8.18251e-05	0.00481747	0.390549	1
Node_len_5_pos_176	ENSG00000186645	SPDYE17	protein_coding	chr7	76022320	78022320	chr7:77003419:C:G	0.344466	1.40161	1.99303e-06	0.00151227	0.0426781	0.532456	1
Node_len_5_pos_176	ENSG00000187134	AKR1C1	protein_coding	chr10	3963254	5963254	chr10:5000102:T:C	0.558992	1.47628	3.58225e-11	1.20696e-07	2.24808e-05	0.590699	1
Node_len_5_pos_176	ENSG00000187624	C17orf97	protein_coding	chr17	-589674	1410326	chr17:409857:G:A	0.676352	1.36072	7.70833e-15	4.76968e-11	2.87423e-08	0.697595	1
Node_len_5_pos_176	ENSG00000187824	TMEM220	protein_coding	chr17	9699016	11699016	chr17:10716043:AC:A	0.458027	0.89741	1.02786e-08	1.94674e-05	0.00147726	0.391663	1
Node_len_5_pos_176	ENSG00000188428	BLOC1S5	protein_coding	chr6	7013568	9013568	chr6:8003788:C:T	0.406561	0.875954	1.25788e-07	0.000180398	0.00871722	0.353984	1
Node_len_5_pos_176	ENSG00000188580	NKAIN2	protein_coding	chr6	122803866	124803866	chr6:124367088:G:A	0.547052	1.62392	7.44421e-11	1.69803e-07	2.94832e-05	0.648857	1
Node_len_5_pos_176	ENSG00000188659	SAXO2	protein_coding	chr15	81262811	83262811	chr15:82474630:T:G	0.423405	1.81464	5.67375e-08	8.26684e-05	0.00483931	0.438867	1
Node_len_5_pos_176	ENSG00000188732	FAM221A	protein_coding	chr7	22680131	24680131	chr7:23713871:A:T	0.376157	-1.02189	5.02381e-07	0.000684414	0.0236072	0.383901	1
Node_len_5_pos_176	ENSG00000189045	ANKDD1B	protein_coding	chr5	74611183	76611183	chr5:75405837:C:G	0.36009	1.27656	1.0183e-06	0.000975189	0.0308337	0.35815	1
Node_len_5_pos_176	ENSG00000189171	S100A13	protein_coding	chr1	152618788	154618788	chr1:153619176:G:A	0.481513	1.02768	3.03641e-09	3.98779e-06	0.000413978	0.527836	1
Node_len_5_pos_176	ENSG00000196126	HLA-DRB1	protein_coding	chr6	31578770	33578770	chr6:32460338:G:A	0.427918	-0.988369	4.56671e-08	0.000137823	0.0069896	0.368048	1
Node_len_5_pos_176	ENSG00000196526	AFAP1	protein_coding	chr4	6758715	8758715	chr4:7919281:G:T	0.38332	0.890494	3.64625e-07	0.000954863	0.0302845	0.395176	1
Node_len_5_pos_176	ENSG00000196616	ADH1B	protein_coding	chr4	98304972	100304972	chr4:99350990:T:C	0.391404	0.917607	2.52912e-07	0.00028965	0.0128939	0.345288	1
Node_len_5_pos_176	ENSG00000196655	TRAPPC4	protein_coding	chr11	118018764	120018764	chr11:119022230:T:C	0.59425	1.28289	3.66933e-12	9.83518e-09	2.8787e-06	0.634576	1
Node_len_5_pos_176	ENSG00000196912	ANKRD36B	protein_coding	chr2	96492664	98492664	chr2:97053986:T:A	0.492263	-1.18857	1.70687e-09	1.83688e-06	0.000216293	0.463229	1
Node_len_5_pos_176	ENSG00000197013	ZNF429	protein_coding	chr19	20496683	22496683	chr19:21599427:T:C	0.400321	-0.898232	1.68027e-07	0.000207347	0.00974368	0.383463	1
Node_len_5_pos_176	ENSG00000197020	ZNF100	protein_coding	chr19	20722772	22722772	chr19:21707537:G:A	0.481437	-0.938628	3.04865e-09	5.44079e-06	0.000541136	0.442439	1
Node_len_5_pos_176	ENSG00000197134	ZNF257	protein_coding	chr19	21052431	23052431	chr19:22104097:T:A	0.35804	1.28521	1.11303e-06	0.000886532	0.0288314	0.34053	1
Node_len_5_pos_176	ENSG00000197140	ADAM32	protein_coding	chr8	38106991	40106991	chr8:39079595:T:A	0.377879	0.847716	4.65266e-07	0.000423738	0.0168239	0.356854	1
Node_len_5_pos_176	ENSG00000197345	MRPL21	protein_coding	chr11	67891277	69891277	chr11:68881223:T:TG	0.446605	-1.12585	1.82629e-08	2.65222e-05	0.00192696	0.529335	1
Node_len_5_pos_176	ENSG00000197362	ZNF786	protein_coding	chr7	148069642	150069642	chr7:149198212:G:A	0.498917	0.921419	1.18794e-09	2.57302e-06	0.000286508	0.4265	1
Node_len_5_pos_176	ENSG00000197728	RPS26	protein_coding	chr12	55041352	57041352	chr12:56042145:C:G	0.738926	-1.14701	2.23547e-17	1.47111e-13	3.76762e-10	0.653318	1
Node_len_5_pos_176	ENSG00000197766	CFD	protein_coding	chr19	-140335	1859665	chr19:864861:C:T	0.419668	1.06024	6.78252e-08	0.000166142	0.00819386	0.402632	1
Node_len_5_pos_176	ENSG00000197888	UGT2B17	protein_coding	chr4	67537185	69537185	chr4:68488644:T:C	0.426249	0.961806	4.94928e-08	5.85899e-05	0.00382301	0.411213	1
Node_len_5_pos_176	ENSG00000197958	RPL12	protein_coding	chr9	126447675	128447675	chr9:127414731:CTCCA:C	0.342758	-0.757883	2.14298e-06	0.00187212	0.0497899	0.277409	1
Node_len_5_pos_176	ENSG00000198130	HIBCH	protein_coding	chr2	189189736	191189736	chr2:190333215:G:A	0.551893	1.04229	5.54652e-11	1.34844e-07	2.43694e-05	0.537208	1
Node_len_5_pos_176	ENSG00000198185	ZNF334	protein_coding	chr20	45499631	47499631	chr20:46517610:A:C	0.472105	1.13538	4.97983e-09	9.57571e-06	0.000824339	0.349391	1
Node_len_5_pos_176	ENSG00000198794	SCAMP5	protein_coding	chr15	73957220	75957220	chr15:74988085:T:C	0.34002	1.52163	2.40624e-06	0.00165887	0.0456491	0.41206	1
Node_len_5_pos_176	ENSG00000198887	SMC5	protein_coding	chr9	69258979	71258979	chr9:70227724:T:C	0.363502	0.920138	8.77633e-07	0.00101655	0.0319443	0.347196	1
Node_len_5_pos_176	ENSG00000198945	L3MBTL3	protein_coding	chr6	129013700	131013700	chr6:130235069:T:C	0.370436	1.1823	6.47334e-07	0.000703333	0.0238581	0.395659	1
Node_len_5_pos_176	ENSG00000203666	EFCAB2	protein_coding	chr1	243969706	245969706	chr1:244970247:GGC:G	0.549618	-1.18452	6.37171e-11	1.35593e-07	2.43694e-05	0.677643	1
Node_len_5_pos_176	ENSG00000203791	EEF1AKMT2	protein_coding	chr10	123748150	125748150	chr10:124800517:AAAG:A	0.414628	-0.923458	8.61406e-08	0.000150968	0.0075442	0.417325	1
Node_len_5_pos_176	ENSG00000204539	CDSN	protein_coding	chr6	30115088	32115088	chr6:31121818:G:C	0.400057	0.997613	1.70093e-07	0.000599845	0.0212629	0.383733	1
Node_len_5_pos_176	ENSG00000204540	PSORS1C1	protein_coding	chr6	30114751	32114751	chr6:31417749:A:G	0.401003	0.819968	1.62815e-07	0.00057711	0.0206716	0.336783	1
Node_len_5_pos_176	ENSG00000204632	HLA-G	protein_coding	chr6	28826968	30826968	chr6:29781726:G:T	0.627338	1.11977	3.59734e-13	8.42332e-09	2.78358e-06	0.578467	1
Node_len_5_pos_176	ENSG00000213523	SRA1	protein_coding	chr5	139537341	141537341	chr5:140507254:A:G	0.33518	1.0242	2.95021e-06	0.00167102	0.0456491	0.354889	1
Node_len_5_pos_176	ENSG00000213782	DDX47	protein_coding	chr12	11813317	13813317	chr12:13258717:T:C	0.35794	-0.949977	1.11789e-06	0.00187619	0.0497899	0.305315	1
Node_len_5_pos_176	ENSG00000213949	ITGA1	protein_coding	chr5	51787917	53787917	chr5:52776066:C:G	0.448332	-1.12934	1.67551e-08	3.0525e-05	0.00217158	0.418211	1
Node_len_5_pos_176	ENSG00000214078	CPNE1	protein_coding	chr20	34626032	36626032	chr20:35780106:C:G	0.417368	1.47773	7.56635e-08	5.52705e-05	0.00362953	0.388627	1
Node_len_5_pos_176	ENSG00000214087	ARL16	protein_coding	chr17	80681188	82681188	chr17:81668619:G:A	0.598742	-1.25352	2.70712e-12	9.01735e-09	2.79928e-06	0.498375	1
Node_len_5_pos_176	ENSG00000221947	XKR9	protein_coding	chr8	69669340	71669340	chr8:70781284:A:T	0.357468	0.874903	1.14097e-06	0.000929671	0.0297619	0.384034	1
Node_len_5_pos_176	ENSG00000228696	ARL17B	protein_coding	chr17	45274785	47274785	chr17:46770341:C:G	0.669911	-1.37886	1.31829e-14	8.82391e-11	4.75762e-08	0.779667	1
Node_len_5_pos_176	ENSG00000229676	ZNF492	protein_coding	chr19	21634325	23634325	chr19:22670875:G:A	0.383261	-1.45913	3.65598e-07	0.000386651	0.0158076	0.43893	1
Node_len_5_pos_176	ENSG00000231887	PRH1	protein_coding	chr12	9824961	11824961	chr12:11191389:A:G	0.562777	-1.03364	2.82945e-11	8.67409e-08	1.70884e-05	0.535174	1
Node_len_5_pos_176	ENSG00000240344	PPIL3	protein_coding	chr2	199870908	201870908	chr2:200885129:G:C	0.363978	-1.13069	8.59586e-07	0.000678174	0.023471	0.445425	1
Node_len_5_pos_176	ENSG00000242612	DECR2	protein_coding	chr16	-598141	1401859	chr16:405497:G:C	0.460357	1.35717	9.12808e-09	1.71522e-05	0.00134131	0.429299	1
Node_len_5_pos_176	ENSG00000243955	GSTA1	protein_coding	chr6	51791372	53791372	chr6:52792754:C:T	0.58934	1.03825	5.09701e-12	1.68817e-08	4.55108e-06	0.540822	1
Node_len_5_pos_176	ENSG00000244752	CRYBB2	protein_coding	chr22	24212565	26212565	chr22:25489737:A:G	0.356601	1.70368	1.18456e-06	0.00159413	0.0440181	0.386837	1
Node_len_5_pos_176	ENSG00000248771	SMIM31	protein_coding	chr4	163754065	165754065	chr4:164767905:T:C	0.599091	-1.16757	2.6435e-12	9.59695e-09	2.8787e-06	0.684592	1
Node_len_5_pos_176	ENSG00000250312	ZNF718	protein_coding	chr4	-875498	1124502	chr4:137767:C:G	0.451236	1.17128	1.44866e-08	2.09505e-05	0.00156659	0.40436	1
Node_len_5_pos_176	ENSG00000250317	SMIM20	protein_coding	chr4	24861831	26861831	chr4:25914236:C:A	0.416447	-1.17354	7.90398e-08	0.000125135	0.0065072	0.389817	1
Node_len_5_pos_176	ENSG00000250571	GLI4	protein_coding	chr8	142267434	144267434	chr8:143278620:G:T	0.36824	0.847882	7.13058e-07	0.00106892	0.0331828	0.360103	1
Node_len_5_pos_176	ENSG00000254827	SLC22A18AS	protein_coding	chr11	1887345	3887345	chr11:2903859:G:A	0.536139	-1.23312	1.42919e-10	4.18078e-07	6.2984e-05	0.482286	1
Node_len_5_pos_176	ENSG00000256188	TAS2R30	protein_coding	chr12	10132959	12132959	chr12:11174243:C:T	0.359705	1.02873	1.03546e-06	0.00119826	0.0363175	0.335658	1
Node_len_5_pos_176	ENSG00000260314	MRC1	protein_coding	chr10	16809349	18809349	chr10:17799846:C:CTT	0.406959	1.03097	1.23476e-07	0.000282589	0.012697	0.500574	1
Node_len_5_pos_176	ENSG00000263715	LINC02210-CRHR1	protein_coding	chr17	44620345	46620345	chr17:46093484:AAT:A	0.621627	1.2554	5.44756e-13	3.81145e-09	1.56182e-06	0.68038	1
Node_len_5_pos_176	ENSG00000268870	AC008758.5	protein_coding	chr19	11391950	13391950	chr19:12504832:A:G	0.462077	0.910741	8.35973e-09	1.08122e-05	0.000907896	0.414546	1
Node_len_5_pos_176	ENSG00000269237	AC010615.4	protein_coding	chr19	20405160	22405160	chr19:21253936:C:T	0.34319	-0.866148	2.10409e-06	0.00156064	0.043327	0.369176	1
Node_len_5_pos_176	ENSG00000270149	AL591806.2	protein_coding	chr1	159997958	161997958	chr1:161014318:C:G	0.417622	-0.917529	7.47551e-08	0.000103568	0.00564351	0.418052	1
Node_len_5_pos_176	ENSG00000273540	AGBL1	protein_coding	chr15	85079872	87079872	chr15:86534840:G:A	0.384178	-0.80265	3.50818e-07	0.000527772	0.0197709	0.322707	1
Node_len_5_pos_176	ENSG00000275674	AC091167.6	protein_coding	chr15	89266318	91266318	chr15:90322248:GGA:G	0.356539	1.00208	1.18777e-06	0.00138228	0.0397766	0.25978	1
Node_len_5_pos_176	ENSG00000281039	AC005154.5	protein_coding	chr7	29497078	31497078	chr7:30577858:T:C	0.355302	-1.09265	1.25297e-06	0.00155592	0.043327	0.36547	1
Node_len_5_pos_176	ENSG00000284461	AC027644.4	protein_coding	chr7	65628959	67628959	chr7:66669310:C:T	0.359318	-0.85075	1.05302e-06	0.000809472	0.0266639	0.333907	1
Node_len_5_pos_176	ENSG00000284797	AC008397.1	protein_coding	chr19	17249951	19249951	chr19:18237277:C:T	0.374646	-0.903979	5.37278e-07	0.000750566	0.0251644	0.347151	1
Node_len_5_pos_176	ENSG00000285130	AL358113.1	protein_coding	chr9	68035748	70035748	chr9:69097820:T:C	0.461052	1.03517	8.81002e-09	1.45489e-05	0.00118288	0.4475	1
Node_len_5_pos_232	ENSG00000002933	TMEM176A	protein_coding	chr7	149800404	151800404	chr7:150824725:C:T	0.411492	1.13849	7.59412e-08	0.00012742	0.0105126	0.445872	1
Node_len_5_pos_232	ENSG00000003147	ICA1	protein_coding	chr7	7113185	9113185	chr7:8262654:G:A	0.43946	0.938185	1.93088e-08	4.53393e-05	0.00478805	0.439951	1
Node_len_5_pos_232	ENSG00000005020	SKAP2	protein_coding	chr7	25667069	27667069	chr7:26799282:GA:G	0.390214	-0.943807	2.06685e-07	0.000262001	0.018084	0.38671	1
Node_len_5_pos_232	ENSG00000005469	CROT	protein_coding	chr7	86345665	88345665	chr7:87336283:C:T	0.425342	-0.851959	3.88525e-08	3.78286e-05	0.00416134	0.324083	1
Node_len_5_pos_232	ENSG00000006047	YBX2	protein_coding	chr17	6288264	8288264	chr17:7280727:G:A	0.383151	1.13569	2.86078e-07	0.00051078	0.0290005	0.35993	1
Node_len_5_pos_232	ENSG00000013573	DDX11	protein_coding	chr12	30073861	32073861	chr12:31060118:C:T	0.573234	-1.12632	9.44813e-12	4.10904e-08	1.66898e-05	0.63409	1
Node_len_5_pos_232	ENSG00000016391	CHDH	protein_coding	chr3	52812336	54812336	chr3:53843122:G:T	0.658642	-1.12502	1.90489e-14	9.37969e-11	9.90541e-08	0.585664	1
Node_len_5_pos_232	ENSG00000035115	SH3YL1	protein_coding	chr2	-782269	1217731	chr2:256116:G:T	0.424579	-0.980187	4.03288e-08	5.62717e-05	0.0056062	0.423187	1
Node_len_5_pos_232	ENSG00000035499	DEPDC1B	protein_coding	chr5	59596913	61596913	chr5:60708633:C:T	0.409593	-0.913917	8.3156e-08	6.93129e-05	0.00653552	0.417485	1
Node_len_5_pos_232	ENSG00000039987	BEST2	protein_coding	chr19	11751703	13751703	chr19:12756956:C:T	0.356356	-1.24635	9.52265e-07	0.00104243	0.0474507	0.486085	1
Node_len_5_pos_232	ENSG00000047932	GOPC	protein_coding	chr6	116560270	118560270	chr6:118198572:T:C	0.356779	0.99285	9.34702e-07	0.000896958	0.0422871	0.318976	1
Node_len_5_pos_232	ENSG00000049239	H6PD	protein_coding	chr1	8234775	10234775	chr1:9246790:T:C	0.36083	-0.80703	7.81568e-07	0.000856811	0.0413166	0.323528	1
Node_len_5_pos_232	ENSG00000049283	EPN3	protein_coding	chr17	49532683	51532683	chr17:50521424:G:A	0.379489	-0.98692	3.38138e-07	0.000520114	0.0293725	0.315177	1
Node_len_5_pos_232	ENSG00000050748	MAPK9	protein_coding	chr5	179233144	181233144	chr5:180313398:C:T	0.394627	-0.927744	1.68389e-07	0.000351729	0.0223761	0.355694	1
Node_len_5_pos_232	ENSG00000056736	IL17RB	protein_coding	chr3	52846569	54846569	chr3:53842191:A:G	0.599575	-1.06427	1.60411e-12	7.97475e-09	5.26358e-06	0.524121	1
Node_len_5_pos_232	ENSG00000064726	BTBD1	protein_coding	chr15	82016424	84016424	chr15:83045522:A:C	0.363977	1.14743	6.79677e-07	0.000870537	0.0415986	0.411988	1
Node_len_5_pos_232	ENSG00000065413	ANKRD44	protein_coding	chr2	195967018	197967018	chr2:197324622:C:T	0.401162	1.04362	1.23996e-07	7.3204e-05	0.00678132	0.472828	1
Node_len_5_pos_232	ENSG00000066855	MTFR1	protein_coding	chr8	64644735	66644735	chr8:65558999:A:G	0.386232	1.03808	2.48367e-07	0.000246636	0.0174805	0.359863	1
Node_len_5_pos_232	ENSG00000070526	ST6GALNAC1	protein_coding	chr17	75624762	77624762	chr17:76650735:A:G	0.61526	1.09308	5.2811e-13	1.56092e-09	1.17743e-06	0.510764	1
Node_len_5_pos_232	ENSG00000071073	MGAT4A	protein_coding	chr2	97619107	99619107	chr2:98980224:T:TA	0.435508	1.66117	2.35232e-08	2.24768e-05	0.00290003	0.522193	1
Node_len_5_pos_232	ENSG00000071189	SNX13	protein_coding	chr7	16790762	18790762	chr7:17949736:G:A	0.428587	0.901428	3.31317e-08	6.78504e-05	0.00650323	0.40766	1
Node_len_5_pos_232	ENSG00000071203	MS4A12	protein_coding	chr11	59492779	61492779	chr11:60496830:C:T	0.421107	-0.959475	4.77652e-08	5.41289e-05	0.00544407	0.460145	1
Node_len_5_pos_232	ENSG00000079785	DDX1	protein_coding	chr2	14591179	16591179	chr2:15611457:A:G	0.358047	0.86057	8.83875e-07	0.000961443	0.0447282	0.355513	1
Node_len_5_pos_232	ENSG00000083828	ZNF586	protein_coding	chr19	56769656	58769656	chr19:57818280:T:C	0.399329	-1.08344	1.35151e-07	0.00017933	0.0135272	0.583099	1
Node_len_5_pos_232	ENSG00000085721	RRN3	protein_coding	chr16	14060034	16060034	chr16:15094055:G:C	0.583777	1.164	4.70815e-12	1.87224e-08	9.88589e-06	0.569766	1
Node_len_5_pos_232	ENSG00000090316	MAEA	protein_coding	chr4	289888	2289888	chr4:1255131:T:C	0.387602	0.913313	2.3318e-07	0.000290524	0.0194182	0.412678	1
Node_len_5_pos_232	ENSG00000092108	SCFD1	protein_coding	chr14	29622292	31622292	chr14:30542312:C:T	0.457009	-1.04785	7.90628e-09	1.01878e-05	0.00157267	0.461731	1
Node_len_5_pos_232	ENSG00000092470	WDR76	protein_coding	chr15	42826981	44826981	chr15:43707916:G:C	0.449762	1.60396	1.14695e-08	6.5176e-06	0.00115932	0.522244	1
Node_len_5_pos_232	ENSG00000093144	ECHDC1	protein_coding	chr6	126288713	128288713	chr6:127416309:AAAAT:A	0.669928	-1.3029	7.49577e-15	2.24841e-11	5.93608e-08	0.675279	1
Node_len_5_pos_232	ENSG00000095397	WHRN	protein_coding	chr9	113402081	115402081	chr9:114494929:G:C	0.656808	1.19264	2.2102e-14	8.96938e-11	9.90541e-08	0.71448	1
Node_len_5_pos_232	ENSG00000095932	SMIM24	protein_coding	chr19	2473987	4473987	chr19:3543399:C:T	0.377641	1.07077	3.67781e-07	0.000707234	0.0362258	0.465134	1
Node_len_5_pos_232	ENSG00000099937	SERPIND1	protein_coding	chr22	19774114	21774114	chr22:20782982:TACTTC:T	0.463995	0.849272	5.49866e-09	9.15614e-06	0.00146505	0.359509	1
Node_len_5_pos_232	ENSG00000099974	DDTL	protein_coding	chr22	22966889	24966889	chr22:23992230:A:G	0.462641	-1.09317	5.90182e-09	9.90374e-06	0.00156102	0.598607	1
Node_len_5_pos_232	ENSG00000100197	CYP2D6	protein_coding	chr22	41126500	43126500	chr22:42157576:G:T	0.354051	-0.88056	1.05377e-06	0.00108219	0.0490492	0.365988	1
Node_len_5_pos_232	ENSG00000100220	RTCB	protein_coding	chr22	31387583	33387583	chr22:32413011:C:T	0.39309	-1.12662	1.80871e-07	0.000245536	0.0174805	0.383247	1
Node_len_5_pos_232	ENSG00000100505	TRIM9	protein_coding	chr14	49975263	51975263	chr14:51087277:A:C	0.426903	1.14348	3.59907e-08	8.05459e-05	0.00739656	0.486783	1
Node_len_5_pos_232	ENSG00000100528	CNIH1	protein_coding	chr14	53423562	55423562	chr14:54418851:CTCTT:C	0.376454	-1.37543	3.88127e-07	0.000370713	0.0232554	0.384028	1
Node_len_5_pos_232	ENSG00000100647	SUSD6	protein_coding	chr14	68611597	70611597	chr14:69561830:A:G	0.416616	-1.15987	5.93682e-08	0.00010625	0.00912237	0.406202	1
Node_len_5_pos_232	ENSG00000100883	SRP54	protein_coding	chr14	33981958	35981958	chr14:34955607:T:C	0.451425	0.877461	1.05353e-08	2.25181e-05	0.00290003	0.372344	1
Node_len_5_pos_232	ENSG00000101773	RBBP8	protein_coding	chr18	21798262	23798262	chr18:22796388:G:C	0.504757	-1.07314	6.0055e-10	9.31217e-07	0.000234145	0.576872	1
Node_len_5_pos_232	ENSG00000103064	SLC7A6	protein_coding	chr16	67264517	69264517	chr16:68106736:T:G	0.350136	-0.91143	1.2506e-06	0.000546831	0.0303045	0.380154	1
Node_len_5_pos_232	ENSG00000103202	NME4	protein_coding	chr16	-603274	1396726	chr16:400165:T:C	0.407666	0.997968	9.11514e-08	0.000145564	0.0113869	0.478097	1
Node_len_5_pos_232	ENSG00000103227	LMF1	protein_coding	chr16	-146365	1853635	chr16:980987:G:A	0.468374	1.25479	4.36918e-09	1.0567e-05	0.00157267	0.381689	1
Node_len_5_pos_232	ENSG00000104497	SNX16	protein_coding	chr8	80799582	82799582	chr8:81793008:GA:G	0.469569	1.10188	4.10198e-09	7.21532e-06	0.00124914	0.473032	1
Node_len_5_pos_232	ENSG00000105193	RPS16	protein_coding	chr19	38433138	40433138	chr19:39436185:T:C	0.54412	0.956185	5.94512e-11	1.37324e-07	4.5319e-05	0.42307	1
Node_len_5_pos_232	ENSG00000106686	SPATA6L	protein_coding	chr9	3553387	5553387	chr9:4676871:T:C	0.573285	1.09507	9.41661e-12	4.96863e-08	1.94338e-05	0.520598	1
Node_len_5_pos_232	ENSG00000106771	TMEM245	protein_coding	chr9	108015136	110015136	chr9:109147411:G:C	0.386795	0.885016	2.42015e-07	0.000383741	0.0234248	0.393436	1
Node_len_5_pos_232	ENSG00000107201	DDX58	protein_coding	chr9	31455303	33455303	chr9:32569862:C:CACAT	0.450881	-0.995422	1.08327e-08	1.56496e-05	0.00214633	0.448087	1
Node_len_5_pos_232	ENSG00000107731	UNC5B	protein_coding	chr10	70212571	72212571	chr10:71252481:G:C	0.398393	-0.91693	1.41214e-07	0.000318798	0.0207819	0.421152	1
Node_len_5_pos_232	ENSG00000107771	CCSER2	protein_coding	chr10	83328587	85328587	chr10:84317804:CT:C	0.5857	-1.27718	4.13871e-12	1.74386e-08	9.69264e-06	0.577008	1
Node_len_5_pos_232	ENSG00000108384	RAD51C	protein_coding	chr17	57692574	59692574	chr17:58482941:T:A	0.366939	1.03487	5.95584e-07	0.000548095	0.0303045	0.323367	1
Node_len_5_pos_232	ENSG00000108639	SYNGR2	protein_coding	chr17	77168582	79168582	chr17:78152752:A:T	0.402628	0.997998	1.15716e-07	0.000252216	0.0177568	0.370798	1
Node_len_5_pos_232	ENSG00000110455	ACCS	protein_coding	chr11	43065926	45065926	chr11:44066439:G:T	0.394261	1.73072	1.71287e-07	0.000259685	0.018084	0.43763	1
Node_len_5_pos_232	ENSG00000111052	LIN7A	protein_coding	chr12	79792521	81792521	chr12:80939144:A:G	0.351868	1.68719	1.15947e-06	0.000845127	0.0409402	0.373203	1
Node_len_5_pos_232	ENSG00000113249	HAVCR1	protein_coding	chr5	156029414	158029414	chr5:157042087:AT:A	0.357707	0.834321	8.97234e-07	0.00100593	0.0463891	0.336631	1
Node_len_5_pos_232	ENSG00000114331	ACAP2	protein_coding	chr3	194274746	196274746	chr3:195452685:C:A	0.372735	0.893344	4.59165e-07	0.000780707	0.0385264	0.376692	1
Node_len_5_pos_232	ENSG00000114520	SNX4	protein_coding	chr3	124446651	126446651	chr3:125538008:G:T	0.415118	-1.07145	6.38151e-08	0.000108641	0.00917842	0.416916	1
Node_len_5_pos_232	ENSG00000115020	PIKFYVE	protein_coding	chr2	207266256	209266256	chr2:209151557:G:A	0.372416	-1.02751	4.6582e-07	0.000432438	0.0258009	0.402356	1
Node_len_5_pos_232	ENSG00000115107	STEAP3	protein_coding	chr2	118223832	120223832	chr2:119224668:A:G	0.638769	-1.23697	9.16182e-14	4.43824e-10	3.90583e-07	0.760065	1
Node_len_5_pos_232	ENSG00000115350	POLE4	protein_coding	chr2	73958644	75958644	chr2:74958729:G:T	0.404564	0.848232	1.05601e-07	0.000130134	0.0105526	0.360965	1
Node_len_5_pos_232	ENSG00000115423	DNAH6	protein_coding	chr2	83516456	85516456	chr2:84459633:A:G	0.497731	-0.927935	8.90517e-10	1.26168e-06	0.000309859	0.424	1
Node_len_5_pos_232	ENSG00000115718	PROC	protein_coding	chr2	126418428	128418428	chr2:127387155:T:C	0.406942	0.948052	9.43388e-08	0.000130193	0.0105526	0.384221	1
Node_len_5_pos_232	ENSG00000116539	ASH1L	protein_coding	chr1	154335269	156335269	chr1:155693535:C:T	0.455191	1.09766	8.6837e-09	1.30631e-05	0.00184007	0.523063	1
Node_len_5_pos_232	ENSG00000117226	GBP3	protein_coding	chr1	88006680	90006680	chr1:89015900:C:T	0.677009	-1.37858	4.10837e-15	1.6223e-11	5.71076e-08	0.756006	1
Node_len_5_pos_232	ENSG00000117480	FAAH	protein_coding	chr1	45394318	47394318	chr1:46352547:T:G	0.457956	-1.01001	7.52844e-09	8.53767e-06	0.00138711	0.455481	1
Node_len_5_pos_232	ENSG00000119638	NEK9	protein_coding	chr14	74079354	76079354	chr14:75190804:G:T	0.387303	-0.915571	2.36423e-07	0.000209245	0.0154339	0.421071	1
Node_len_5_pos_232	ENSG00000119720	NRDE2	protein_coding	chr14	89267861	91267861	chr14:89428536:T:A	0.361059	1.13045	7.73683e-07	0.00100125	0.0463758	0.356617	1
Node_len_5_pos_232	ENSG00000120451	SNX19	protein_coding	chr11	129866251	131866251	chr11:130910374:CCAAAA:C	0.478234	1.09994	2.58576e-09	5.40775e-06	0.00105756	0.416188	1
Node_len_5_pos_232	ENSG00000120594	PLXDC2	protein_coding	chr10	18816240	20816240	chr10:19930069:C:T	0.408465	-1.04191	8.77471e-08	0.000155711	0.0120911	0.464063	1
Node_len_5_pos_232	ENSG00000120675	DNAJC15	protein_coding	chr13	42023204	44023204	chr13:43024430:G:T	0.42429	-0.957185	4.09026e-08	5.36157e-05	0.00544407	0.356955	1
Node_len_5_pos_232	ENSG00000122121	XPNPEP2	protein_coding	chrX	128738950	130738950	chrX:129702392:G:A	0.409393	-0.985267	8.39512e-08	3.37317e-05	0.00395804	0.235329	1
Node_len_5_pos_232	ENSG00000122386	ZNF205	protein_coding	chr16	2112561	4112561	chr16:3144656:G:C	0.422705	0.985065	4.41909e-08	7.21742e-05	0.00674509	0.477816	1
Node_len_5_pos_232	ENSG00000122674	CCZ1	protein_coding	chr7	4898726	6898726	chr7:6837552:A:G	0.383552	0.874547	2.80881e-07	0.000622952	0.0330587	0.374605	1
Node_len_5_pos_232	ENSG00000123384	LRP1	protein_coding	chr12	56128484	58128484	chr12:57147065:C:G	0.351535	-0.987559	1.17647e-06	0.000723114	0.0367136	0.39565	1
Node_len_5_pos_232	ENSG00000124216	SNAI1	protein_coding	chr20	48982981	50982981	chr20:49981122:A:G	0.362512	1.06265	7.25401e-07	0.000795132	0.0388749	0.377099	1
Node_len_5_pos_232	ENSG00000124299	PEPD	protein_coding	chr19	32386951	34386951	chr19:33497223:C:T	0.581385	1.22584	5.52256e-12	2.37461e-08	1.1789e-05	0.597763	1
Node_len_5_pos_232	ENSG00000124587	PEX6	protein_coding	chr6	41963866	43963866	chr6:42951246:T:A	0.40847	0.942252	8.77281e-08	0.000126302	0.0105024	0.445421	1
Node_len_5_pos_232	ENSG00000125247	TMTC4	protein_coding	chr13	99603626	101603626	chr13:100710004:A:G	0.441346	1.05162	1.75653e-08	3.515e-05	0.00407913	0.42146	1
Node_len_5_pos_232	ENSG00000125449	ARMC7	protein_coding	chr17	74109953	76109953	chr17:75158019:T:C	0.368335	-0.796483	5.59524e-07	0.000666119	0.0348033	0.283251	1
Node_len_5_pos_232	ENSG00000125618	PAX8	protein_coding	chr2	112215998	114215998	chr2:113234393:A:G	0.393914	-1.11494	1.7407e-07	0.000206208	0.0153356	0.513717	1
Node_len_5_pos_232	ENSG00000127311	HELB	protein_coding	chr12	65302494	67302494	chr12:66284557:T:C	0.418513	-0.98305	5.41705e-08	6.28188e-05	0.00619997	0.478104	1
Node_len_5_pos_232	ENSG00000127337	YEATS4	protein_coding	chr12	68359711	70359711	chr12:69362348:G:GA	0.489911	-0.983064	1.3721e-09	3.42327e-06	0.000723028	0.46736	1
Node_len_5_pos_232	ENSG00000128891	CCDC32	protein_coding	chr15	39528684	41528684	chr15:40601955:C:T	0.532597	-1.01708	1.193e-10	3.17784e-07	8.83146e-05	0.518175	1
Node_len_5_pos_232	ENSG00000129083	COPB1	protein_coding	chr11	13443441	15443441	chr11:14411498:AAC:A	0.36218	0.965608	7.36177e-07	0.000665703	0.0348033	0.443991	1
Node_len_5_pos_232	ENSG00000130177	CDC16	protein_coding	chr13	113234888	115234888	chr13:114281989:C:T	0.390959	1.05777	1.99672e-07	0.00021058	0.0154339	0.362054	1
Node_len_5_pos_232	ENSG00000131697	NPHP4	protein_coding	chr1	4862812	6862812	chr1:5999169:T:G	0.416602	0.935036	5.94111e-08	0.000107229	0.00913218	0.412672	1
Node_len_5_pos_232	ENSG00000133731	IMPA1	protein_coding	chr8	80656915	82656915	chr8:81759038:G:C	0.35433	0.835521	1.04093e-06	0.000890368	0.0421647	0.329506	1
Node_len_5_pos_232	ENSG00000134014	ELP3	protein_coding	chr8	27089674	29089674	chr8:28151304:A:AT	0.365038	0.831931	6.48312e-07	0.00078717	0.0386647	0.34241	1
Node_len_5_pos_232	ENSG00000134265	NAPG	protein_coding	chr18	9525906	11525906	chr18:10489648:G:A	0.392722	-0.939046	1.83993e-07	0.000378764	0.0232554	0.382818	1
Node_len_5_pos_232	ENSG00000135318	NT5E	protein_coding	chr6	84449585	86449585	chr6:85387984:G:A	0.463455	-1.35222	5.65612e-09	1.24789e-05	0.00180525	0.488495	1
Node_len_5_pos_232	ENSG00000135951	TSGA10	protein_coding	chr2	97997262	99997262	chr2:99162522:T:C	0.452164	0.879812	1.01443e-08	1.30681e-05	0.00184007	0.365366	1
Node_len_5_pos_232	ENSG00000136143	SUCLA2	protein_coding	chr13	46745737	48745737	chr13:47946592:T:A	0.541656	-0.9696	6.90979e-11	1.78233e-07	5.37779e-05	0.465111	1
Node_len_5_pos_232	ENSG00000137251	TINAG	protein_coding	chr6	53307860	55307860	chr6:54308287:T:A	0.361174	0.816195	7.69751e-07	0.00074128	0.0372775	0.322163	1
Node_len_5_pos_232	ENSG00000137699	TRIM29	protein_coding	chr11	119111287	121111287	chr11:120182465:G:A	0.369427	1.0883	5.32811e-07	0.000761813	0.0379487	0.383255	1
Node_len_5_pos_232	ENSG00000137831	UACA	protein_coding	chr15	69654555	71654555	chr15:70790597:A:T	0.386918	1.50009	2.40649e-07	0.000416808	0.0251526	0.456795	1
Node_len_5_pos_232	ENSG00000137968	SLC44A5	protein_coding	chr1	74202132	76202132	chr1:75417690:T:A	0.551353	-1.01555	3.80573e-11	7.77921e-08	2.73841e-05	0.514066	1
Node_len_5_pos_232	ENSG00000138111	MFSD13A	protein_coding	chr10	101461396	103461396	chr10:102462097:A:C	0.359073	-1.00949	8.44763e-07	0.000573304	0.0312081	0.329758	1
Node_len_5_pos_232	ENSG00000138688	KIAA1109	protein_coding	chr4	121152332	123152332	chr4:122272715:A:G	0.357167	0.915762	9.18873e-07	0.000822687	0.0400368	0.383777	1
Node_len_5_pos_232	ENSG00000142657	PGD	protein_coding	chr1	9398593	11398593	chr1:10040833:G:C	0.364094	0.905771	6.76149e-07	0.000600742	0.0320411	0.410076	1
Node_len_5_pos_232	ENSG00000142669	SH3BGRL3	protein_coding	chr1	25280087	27280087	chr1:26271790:T:C	0.369091	-0.845999	5.40885e-07	0.000424922	0.0254965	0.327531	1
Node_len_5_pos_232	ENSG00000142798	HSPG2	protein_coding	chr1	20822245	22822245	chr1:21919357:C:T	0.396605	-1.40676	1.5354e-07	0.000260349	0.018084	0.374492	1
Node_len_5_pos_232	ENSG00000143248	RGS5	protein_coding	chr1	162111122	164111122	chr1:163318876:G:A	0.411759	-1.1562	7.49805e-08	9.24122e-05	0.00827148	0.41831	1
Node_len_5_pos_232	ENSG00000143641	GALNT2	protein_coding	chr1	229057991	231057991	chr1:230139930:C:T	0.53551	1.09506	1.00199e-10	3.08453e-07	8.80382e-05	0.446431	1
Node_len_5_pos_232	ENSG00000145375	SPATA5	protein_coding	chr4	121923071	123923071	chr4:122917603:A:G	0.428502	0.996252	3.32709e-08	4.11396e-05	0.00438843	0.378248	1
Node_len_5_pos_232	ENSG00000146574	CCZ1B	protein_coding	chr7	5794135	7794135	chr7:6830507:T:C	0.421548	-0.910906	4.6752e-08	0.000102684	0.00888847	0.4064	1
Node_len_5_pos_232	ENSG00000146950	SHROOM2	protein_coding	chrX	8786430	10786430	chrX:9795858:C:G	0.511324	1.03878	4.13536e-10	4.76712e-07	0.000125858	0.349171	1
Node_len_5_pos_232	ENSG00000148200	NR6A1	protein_coding	chr9	123517276	125517276	chr9:124087601:C:G	0.363182	-0.873475	7.04146e-07	0.000499196	0.028496	0.366256	1
Node_len_5_pos_232	ENSG00000148468	FAM171A1	protein_coding	chr10	14211644	16211644	chr10:15340784:C:A	0.395973	0.829039	1.58141e-07	0.000285912	0.0192317	0.334614	1
Node_len_5_pos_232	ENSG00000148584	A1CF	protein_coding	chr10	49799410	51799410	chr10:51137314:G:A	0.371616	1.79897	4.8289e-07	0.000477908	0.027429	0.424292	1
Node_len_5_pos_232	ENSG00000150540	HNMT	protein_coding	chr2	136964021	138964021	chr2:137947222:G:C	0.658836	1.12103	1.87505e-14	7.91336e-11	9.90541e-08	0.626399	1
Node_len_5_pos_232	ENSG00000151067	CACNA1C	protein_coding	chr12	970787	2970787	chr12:2198703:G:C	0.387083	1.61966	2.38827e-07	0.000341512	0.0218578	0.421796	1
Node_len_5_pos_232	ENSG00000152061	RABGAP1L	protein_coding	chr1	173159411	175159411	chr1:174195031:A:AAT	0.346366	0.917719	1.47345e-06	0.000710075	0.0362258	0.360028	1
Node_len_5_pos_232	ENSG00000152558	TMEM123	protein_coding	chr11	101396333	103396333	chr11:102452429:C:T	0.429587	-1.25984	3.15397e-08	4.9884e-05	0.0051647	0.384768	1
Node_len_5_pos_232	ENSG00000152749	GPR180	protein_coding	chr13	93601858	95601858	chr13:94613990:C:T	0.454851	-0.990836	8.837e-09	1.91381e-05	0.00259112	0.467494	1
Node_len_5_pos_232	ENSG00000152782	PANK1	protein_coding	chr10	88579498	90579498	chr10:89671541:T:G	0.666233	1.11786	1.02077e-14	4.91491e-11	8.65064e-08	0.6246	1
Node_len_5_pos_232	ENSG00000153898	MCOLN2	protein_coding	chr1	83925584	85925584	chr1:84995724:C:T	0.46187	-0.940213	6.14394e-09	1.13058e-05	0.00165826	0.439122	1
Node_len_5_pos_232	ENSG00000155158	TTC39B	protein_coding	chr9	14163623	16163623	chr9:15294598:G:A	0.413387	-1.46795	6.93512e-08	0.000131901	0.0105526	0.377463	1
Node_len_5_pos_232	ENSG00000155254	MARVELD1	protein_coding	chr10	96713174	98713174	chr10:97716260:A:C	0.373637	1.07662	4.40858e-07	0.000534826	0.0300427	0.398728	1
Node_len_5_pos_232	ENSG00000155849	ELMO1	protein_coding	chr7	35852907	37852907	chr7:37362235:A:T	0.440039	1.01403	1.87565e-08	3.99944e-05	0.00435423	0.391868	1
Node_len_5_pos_232	ENSG00000155959	VBP1	protein_coding	chrX	154197008	156197008	chrX:155993566:G:A	0.34992	-0.824736	1.26239e-06	0.000389969	0.0236682	0.307594	1
Node_len_5_pos_232	ENSG00000156110	ADK	protein_coding	chr10	73151203	75151203	chr10:74226399:C:T	0.451529	-1.0512	1.04794e-08	6.58672e-06	0.00115932	0.511327	1
Node_len_5_pos_232	ENSG00000156869	FRRS1	protein_coding	chr1	98703971	100703971	chr1:99729322:C:CCT	0.663235	-1.17815	1.30816e-14	6.24648e-11	9.4237e-08	0.671258	1
Node_len_5_pos_232	ENSG00000157703	SVOPL	protein_coding	chr7	137594286	139594286	chr7:138691439:C:A	0.358365	0.905603	8.71584e-07	0.000949407	0.0443637	0.36618	1
Node_len_5_pos_232	ENSG00000158457	TSPAN33	protein_coding	chr7	128144708	130144708	chr7:129102110:A:G	0.47302	-0.965004	3.41631e-09	6.13859e-06	0.0011177	0.42112	1
Node_len_5_pos_232	ENSG00000158486	DNAH3	protein_coding	chr16	19933112	21933112	chr16:21076702:A:C	0.40427	0.984162	1.07082e-07	0.000110172	0.00923389	0.414047	1
Node_len_5_pos_232	ENSG00000158825	CDA	protein_coding	chr1	19589087	21589087	chr1:20589951:G:A	0.499609	0.97439	8.01956e-10	1.82003e-06	0.000416688	0.423921	1
Node_len_5_pos_232	ENSG00000159640	ACE	protein_coding	chr17	62477062	64477062	chr17:63476980:C:T	0.394923	0.922044	1.66078e-07	0.00010049	0.00884353	0.401284	1
Node_len_5_pos_232	ENSG00000160221	GATD3A	protein_coding	chr21	43133611	45133611	chr21:44070803:G:A	0.444184	1.21799	1.52238e-08	2.66373e-05	0.00319662	0.495408	1
Node_len_5_pos_232	ENSG00000160447	PKN3	protein_coding	chr9	127702504	129702504	chr9:128704210:G:T	0.428233	1.17484	3.37144e-08	3.61754e-05	0.00410785	0.431906	1
Node_len_5_pos_232	ENSG00000162040	HS3ST6	protein_coding	chr16	911476	2911476	chr16:1899778:C:G	0.515123	-1.42439	3.32491e-10	8.6283e-07	0.000222242	0.54203	1
Node_len_5_pos_232	ENSG00000162779	AXDND1	protein_coding	chr1	178365721	180365721	chr1:179528590:C:T	0.580536	1.26996	5.84281e-12	2.45592e-08	1.1789e-05	0.585713	1
Node_len_5_pos_232	ENSG00000162994	CLHC1	protein_coding	chr2	54172548	56172548	chr2:55232237:T:G	0.48628	1.05785	1.67339e-09	5.93998e-06	0.0011177	0.426468	1
Node_len_5_pos_232	ENSG00000163121	NEURL3	protein_coding	chr2	95497647	97497647	chr2:96764214:T:G	0.382459	-0.861711	2.95285e-07	0.000101597	0.00886706	0.347158	1
Node_len_5_pos_232	ENSG00000163811	WDR43	protein_coding	chr2	27894668	29894668	chr2:28946328:A:G	0.404427	-0.959411	1.06288e-07	0.000170642	0.0129645	0.410987	1
Node_len_5_pos_232	ENSG00000163935	SFMBT1	protein_coding	chr3	51903573	53903573	chr3:53066198:G:T	0.484201	1.05503	1.8737e-09	3.28774e-06	0.000708574	0.503358	1
Node_len_5_pos_232	ENSG00000164180	TMEM161B	protein_coding	chr5	87189634	89189634	chr5:87604230:T:C	0.344661	-1.88534	1.58644e-06	0.000778418	0.0385264	0.411607	1
Node_len_5_pos_232	ENSG00000164266	SPINK1	protein_coding	chr5	146824573	148824573	chr5:147854895:G:A	0.404381	-0.906932	1.06518e-07	9.64756e-05	0.00856159	0.391671	1
Node_len_5_pos_232	ENSG00000164308	ERAP2	protein_coding	chr5	95875987	97875987	chr5:96916728:G:A	0.468882	1.11417	4.25366e-09	6.1154e-06	0.0011177	0.538917	1
Node_len_5_pos_232	ENSG00000164483	SAMD3	protein_coding	chr6	129144316	131144316	chr6:130420702:A:C	0.446653	1.35924	1.34352e-08	2.34068e-05	0.00294271	0.447878	1
Node_len_5_pos_232	ENSG00000164484	TMEM200A	protein_coding	chr6	129366018	131366018	chr6:130444822:G:A	0.440928	1.35106	1.79378e-08	2.6267e-05	0.00318842	0.442504	1
Node_len_5_pos_232	ENSG00000164695	CHMP4C	protein_coding	chr8	80732449	82732449	chr8:81756583:A:G	0.369805	-1.21464	5.23848e-07	0.000470091	0.0272769	0.299489	1
Node_len_5_pos_232	ENSG00000165152	PGAP4	protein_coding	chr9	100473171	102473171	chr9:101480526:A:G	0.366487	0.864	6.07722e-07	0.000737027	0.037241	0.370817	1
Node_len_5_pos_232	ENSG00000165171	METTL27	protein_coding	chr7	72834591	74834591	chr7:73825288:C:T	0.42291	-0.961445	4.37516e-08	3.70776e-05	0.00412166	0.395153	1
Node_len_5_pos_232	ENSG00000165449	SLC16A9	protein_coding	chr10	58650765	60650765	chr10:59749847:G:A	0.568005	1.10403	1.32631e-11	3.11572e-08	1.38808e-05	0.5512	1
Node_len_5_pos_232	ENSG00000166435	XRRA1	protein_coding	chr11	73807740	75807740	chr11:74986878:G:T	0.707918	1.35866	2.52974e-16	2.40485e-12	1.26982e-08	0.71919	1
Node_len_5_pos_232	ENSG00000166501	PRKCB	protein_coding	chr16	22835984	24835984	chr16:23764059:C:T	0.467049	-1.22761	4.68478e-09	7.7716e-06	0.00130273	0.487654	1
Node_len_5_pos_232	ENSG00000166847	DCTN5	protein_coding	chr16	22641467	24641467	chr16:23642022:C:T	0.419099	1.00124	5.26546e-08	8.57457e-05	0.00780618	0.406688	1
Node_len_5_pos_232	ENSG00000167065	DUSP18	protein_coding	chr22	29652052	31652052	chr22:30667817:GT:G	0.440703	-1.03149	1.81414e-08	2.50779e-05	0.00307948	0.461901	1
Node_len_5_pos_232	ENSG00000167723	TRPV3	protein_coding	chr17	2510503	4510503	chr17:3557863:C:T	0.560473	-1.23782	2.14692e-11	6.35918e-08	2.39843e-05	0.654986	1
Node_len_5_pos_232	ENSG00000168903	BTNL3	protein_coding	chr5	179988847	181988847	chr5:181003797:T:C	0.658375	-1.24484	1.94664e-14	1.11521e-10	1.07065e-07	0.700768	1
Node_len_5_pos_232	ENSG00000168961	LGALS9	protein_coding	chr17	26629799	28629799	chr17:27609759:A:G	0.356375	1.06408	9.51458e-07	0.000599163	0.0320411	0.378115	1
Node_len_5_pos_232	ENSG00000169220	RGS14	protein_coding	chr5	176357925	178357925	chr5:177371039:T:G	0.440759	-1.06978	1.80904e-08	3.35162e-05	0.00395804	0.48126	1
Node_len_5_pos_232	ENSG00000169230	PRELID1	protein_coding	chr5	176303800	178303800	chr5:177301457:G:T	0.59272	1.24653	2.57228e-12	8.65318e-09	5.3754e-06	0.469169	1
Node_len_5_pos_232	ENSG00000169925	BRD3	protein_coding	chr9	133030306	135030306	chr9:134075658:G:A	0.373218	-0.913151	4.4928e-07	0.000902106	0.0423408	0.400284	1
Node_len_5_pos_232	ENSG00000170291	ELP5	protein_coding	chr17	6251417	8251417	chr17:7269312:C:T	0.42582	-0.990094	3.79523e-08	6.60357e-05	0.00640391	0.437695	1
Node_len_5_pos_232	ENSG00000170745	KCNS3	protein_coding	chr2	16877848	18877848	chr2:17879850:G:C	0.558427	1.10217	2.44365e-11	8.32383e-08	2.8356e-05	0.483235	1
Node_len_5_pos_232	ENSG00000171903	CYP4F11	protein_coding	chr19	14912368	16912368	chr19:15934939:G:A	0.635573	-1.16014	1.17008e-13	5.75648e-10	4.67625e-07	0.670869	1
Node_len_5_pos_232	ENSG00000171916	LGALS9C	protein_coding	chr17	17476738	19476738	chr17:18602363:G:T	0.390509	0.915871	2.03883e-07	0.000135897	0.0107905	0.418105	1
Node_len_5_pos_232	ENSG00000171943	SRGAP2C	protein_coding	chr1	120184812	122184812	chr1:121454268:T:G	0.181739	-0.631093	0.000944464	0.000669009	0.0348033	0.19852	1
Node_len_5_pos_232	ENSG00000172006	ZNF554	protein_coding	chr19	1819869	3819869	chr19:2789339:T:C	0.414905	0.943922	6.44703e-08	0.000142279	0.011213	0.380881	1
Node_len_5_pos_232	ENSG00000172954	LCLAT1	protein_coding	chr2	29447227	31447227	chr2:30451565:T:A	0.405022	1.06357	1.03335e-07	0.000158764	0.0122381	0.410806	1
Node_len_5_pos_232	ENSG00000173218	VANGL1	protein_coding	chr1	114641971	116641971	chr1:115557977:C:T	0.386667	-1.32943	2.43441e-07	0.000271315	0.0186053	0.382543	1
Node_len_5_pos_232	ENSG00000173226	IQCB1	protein_coding	chr3	120769762	122769762	chr3:121803524:AT:A	0.521574	1.13659	2.28717e-10	3.97214e-07	0.000107558	0.624735	1
Node_len_5_pos_232	ENSG00000173852	DPY19L1	protein_coding	chr7	33928877	35928877	chr7:35151755:C:G	0.452172	1.21827	1.014e-08	1.48459e-05	0.00206289	0.414177	1
Node_len_5_pos_232	ENSG00000174827	PDZK1	protein_coding	chr1	144670853	146670853	chr1:145711421:A:G	0.532431	-1.0817	1.2049e-10	3.15457e-08	1.38808e-05	0.581227	1
Node_len_5_pos_232	ENSG00000175104	TRAF6	protein_coding	chr11	35483770	37483770	chr11:36507108:T:C	0.459229	-1.24708	7.04814e-09	1.05733e-05	0.00157267	0.433998	1
Node_len_5_pos_232	ENSG00000175164	ABO	protein_coding	chr9	132233279	134233279	chr9:133257521:T:TC	0.487749	0.936179	1.54449e-09	4.18861e-06	0.000850649	0.374658	1
Node_len_5_pos_232	ENSG00000175787	ZNF169	protein_coding	chr9	93259299	95259299	chr9:94266928:A:G	0.357038	-0.889561	9.24077e-07	0.000757067	0.037891	0.36996	1
Node_len_5_pos_232	ENSG00000176393	RNPEP	protein_coding	chr1	200982373	202982373	chr1:201983312:C:CCTT	0.378433	0.98374	3.54783e-07	0.000460355	0.0270087	0.482367	1
Node_len_5_pos_232	ENSG00000176454	LPCAT4	protein_coding	chr15	33358634	35358634	chr15:34362517:C:T	0.404942	0.859942	1.03726e-07	0.000184609	0.0138267	0.3686	1
Node_len_5_pos_232	ENSG00000176681	LRRC37A	protein_coding	chr17	45292734	47292734	chr17:46243907:A:C	0.350423	1.09617	1.23503e-06	0.000869166	0.0415986	0.335316	1
Node_len_5_pos_232	ENSG00000177181	RIMKLA	protein_coding	chr1	41380793	43380793	chr1:42384732:A:G	0.39481	-1.00662	1.66959e-07	0.000211914	0.0154339	0.506475	1
Node_len_5_pos_232	ENSG00000177868	SVBP	protein_coding	chr1	41807053	43807053	chr1:42805257:G:A	0.369592	0.903048	5.2887e-07	0.000447145	0.0263803	0.35403	1
Node_len_5_pos_232	ENSG00000178295	GEN1	protein_coding	chr2	16753859	18753859	chr2:17789464:A:G	0.446531	-0.950184	1.35187e-08	2.46485e-05	0.00306236	0.451277	1
Node_len_5_pos_232	ENSG00000179943	FIZ1	protein_coding	chr19	54591377	56591377	chr19:54661652:C:T	0.383958	-1.02694	2.75701e-07	0.00054439	0.0303045	0.525662	1
Node_len_5_pos_232	ENSG00000180061	TMEM150B	protein_coding	chr19	54312802	56312802	chr19:55312964:T:G	0.380938	-0.802377	3.16539e-07	0.000659315	0.0348033	0.323292	1
Node_len_5_pos_232	ENSG00000180822	PSMG4	protein_coding	chr6	2231404	4231404	chr6:3264437:T:C	0.539526	-1.36708	7.86395e-11	2.96839e-07	8.70768e-05	0.678723	1
Node_len_5_pos_232	ENSG00000181240	SLC25A41	protein_coding	chr19	5426038	7426038	chr19:6436973:C:T	0.499271	0.906764	8.17244e-10	1.85449e-06	0.000416688	0.400297	1
Node_len_5_pos_232	ENSG00000182179	UBA7	protein_coding	chr3	48805210	50805210	chr3:49763280:AT:A	0.410931	-0.920814	7.80094e-08	4.10522e-05	0.00438843	0.421188	1
Node_len_5_pos_232	ENSG00000182362	YBEY	protein_coding	chr21	45286343	47286343	chr21:46289549:G:A	0.61776	-1.08363	4.40561e-13	4.06818e-09	2.86413e-06	0.586934	1
Node_len_5_pos_232	ENSG00000182732	RGS6	protein_coding	chr14	70932430	72932430	chr14:71842440:C:T	0.359976	-0.880394	8.11707e-07	0.00101833	0.0465544	0.369085	1
Node_len_5_pos_232	ENSG00000182919	C11orf54	protein_coding	chr11	92741592	94741592	chr11:93767703:G:A	0.379949	-0.8373	3.31132e-07	0.000376107	0.0232554	0.33904	1
Node_len_5_pos_232	ENSG00000182931	WFDC10B	protein_coding	chr20	44684654	46684654	chr20:45739327:T:A	0.417321	-0.923903	5.73838e-08	6.83546e-05	0.00650323	0.409766	1
Node_len_5_pos_232	ENSG00000183281	PLGLB1	protein_coding	chr2	86002560	88002560	chr2:87094919:G:A	0.368284	0.801799	5.60813e-07	0.000221509	0.0160222	0.322925	1
Node_len_5_pos_232	ENSG00000183527	PSMG1	protein_coding	chr21	38174770	40174770	chr21:39169013:T:C	0.385659	-0.858333	2.54998e-07	0.000472809	0.0272847	0.32895	1
Node_len_5_pos_232	ENSG00000183570	PCBP3	protein_coding	chr21	44643695	46643695	chr21:45797005:C:A	0.370939	1.07532	4.97827e-07	0.000885047	0.0421015	0.409028	1
Node_len_5_pos_232	ENSG00000183773	AIFM3	protein_coding	chr22	19965109	21965109	chr22:20966418:T:C	0.379179	-0.982196	3.42952e-07	0.00037819	0.0232554	0.484433	1
Node_len_5_pos_232	ENSG00000183778	B3GALT5	protein_coding	chr21	38556443	40556443	chr21:39580815:G:C	0.386433	-1.03818	2.46079e-07	0.000439891	0.0260981	0.410756	1
Node_len_5_pos_232	ENSG00000183891	TTC32	protein_coding	chr2	18896632	20896632	chr2:19915097:CTTAATATTAGATTTAATATTAAGAT:C	0.390947	1.35663	1.99782e-07	0.000309865	0.0203309	0.373602	1
Node_len_5_pos_232	ENSG00000184005	ST6GALNAC3	protein_coding	chr1	75074747	77074747	chr1:76037510:C:T	0.585668	1.232	4.1478e-12	1.24231e-08	7.28856e-06	0.648841	1
Node_len_5_pos_232	ENSG00000185532	PRKG1	protein_coding	chr10	49990889	51990889	chr10:50990905:C:T	0.461622	1.26336	6.22368e-09	1.04968e-05	0.00157267	0.426402	1
Node_len_5_pos_232	ENSG00000186115	CYP4F2	protein_coding	chr19	14878024	16878024	chr19:15898317:G:T	0.502165	1.27337	6.94962e-10	1.9605e-06	0.00043133	0.489591	1
Node_len_5_pos_232	ENSG00000186654	PRR5	protein_coding	chr22	43668548	45668548	chr22:44687870:G:A	0.384392	-1.45567	2.70273e-07	0.000588543	0.0317107	0.430142	1
Node_len_5_pos_232	ENSG00000187134	AKR1C1	protein_coding	chr10	3963254	5963254	chr10:4962125:G:A	0.390142	0.86503	2.07369e-07	0.000373176	0.0232554	0.356315	1
Node_len_5_pos_232	ENSG00000187824	TMEM220	protein_coding	chr17	9699016	11699016	chr17:10712034:A:G	0.715792	1.13889	1.18687e-16	4.89607e-13	5.17049e-09	0.631477	1
Node_len_5_pos_232	ENSG00000188372	ZP3	protein_coding	chr7	75397519	77397519	chr7:76611571:A:G	0.449131	0.957626	1.18446e-08	2.00159e-05	0.00264222	0.451568	1
Node_len_5_pos_232	ENSG00000188659	SAXO2	protein_coding	chr15	81262811	83262811	chr15:82473835:T:A	0.385634	1.74526	2.55289e-07	0.000332365	0.0214021	0.399335	1
Node_len_5_pos_232	ENSG00000188738	FSIP2	protein_coding	chr2	184738805	186738805	chr2:185768798:A:G	0.36888	-0.783134	5.46026e-07	0.000309692	0.0203309	0.298584	1
Node_len_5_pos_232	ENSG00000196126	HLA-DRB1	protein_coding	chr6	31578770	33578770	chr6:32479308:T:C	0.401764	-0.788951	1.2053e-07	0.000309955	0.0203309	0.307944	1
Node_len_5_pos_232	ENSG00000196305	IARS1	protein_coding	chr9	91210208	93210208	chr9:91250077:G:GA	0.36278	-1.51635	7.16816e-07	0.000582983	0.0315722	0.402764	1
Node_len_5_pos_232	ENSG00000196526	AFAP1	protein_coding	chr4	6758715	8758715	chr4:7980148:C:A	0.491397	0.950636	1.26452e-09	6.01329e-06	0.0011177	0.403503	1
Node_len_5_pos_232	ENSG00000196912	ANKRD36B	protein_coding	chr2	96492664	98492664	chr2:97548117:C:T	0.558299	-1.20749	2.46344e-11	3.70898e-08	1.56675e-05	0.580001	1
Node_len_5_pos_232	ENSG00000196990	FAM163B	protein_coding	chr9	132577082	134577082	chr9:133582748:C:G	0.446035	0.987251	1.38631e-08	3.6026e-05	0.00410785	0.41665	1
Node_len_5_pos_232	ENSG00000197013	ZNF429	protein_coding	chr19	20496683	22496683	chr19:21582632:C:A	0.388513	-0.841665	2.23584e-07	0.000228124	0.0163884	0.331194	1
Node_len_5_pos_232	ENSG00000197020	ZNF100	protein_coding	chr19	20722772	22722772	chr19:21729953:A:G	0.550206	-1.01642	4.08664e-11	1.4709e-07	4.7071e-05	0.518781	1
Node_len_5_pos_232	ENSG00000197728	RPS26	protein_coding	chr12	55041352	57041352	chr12:56042145:C:G	0.352314	-0.799079	1.13709e-06	0.000570966	0.0312081	0.317184	1
Node_len_5_pos_232	ENSG00000197776	KLHDC1	protein_coding	chr14	48693106	50693106	chr14:49556460:G:T	0.44306	-1.03989	1.61126e-08	1.95474e-05	0.00261304	0.462266	1
Node_len_5_pos_232	ENSG00000197888	UGT2B17	protein_coding	chr4	67537185	69537185	chr4:68488644:T:C	0.471814	1.00692	3.64233e-09	5.28387e-06	0.00105283	0.458498	1
Node_len_5_pos_232	ENSG00000197894	ADH5	protein_coding	chr4	98070979	100070979	chr4:99118500:GT:G	0.377685	-0.863586	3.67048e-07	0.00036468	0.0230611	0.337255	1
Node_len_5_pos_232	ENSG00000198185	ZNF334	protein_coding	chr20	45499631	47499631	chr20:46529811:G:C	0.370612	0.996379	5.05189e-07	0.000558485	0.0307181	0.288555	1
Node_len_5_pos_232	ENSG00000198502	HLA-DRB5	protein_coding	chr6	31517354	33517354	chr6:32467201:A:G	0.571414	-1.34299	1.06364e-11	7.28055e-08	2.65125e-05	0.45982	1
Node_len_5_pos_232	ENSG00000204531	POU5F1	protein_coding	chr6	30164338	32164338	chr6:31183471:G:A	0.472806	1.36315	3.45537e-09	2.2917e-05	0.00291584	0.496424	1
Node_len_5_pos_232	ENSG00000204539	CDSN	protein_coding	chr6	30115088	32115088	chr6:31116907:G:A	0.416394	0.972285	6.00074e-08	0.000281455	0.0190532	0.471198	1
Node_len_5_pos_232	ENSG00000204540	PSORS1C1	protein_coding	chr6	30114751	32114751	chr6:31117165:GCTT:G	0.4173	-1.24718	5.74401e-08	0.000281035	0.0190532	0.452103	1
Node_len_5_pos_232	ENSG00000204936	CD177	protein_coding	chr19	42353687	44353687	chr19:43370739:A:C	0.359128	1.18502	8.42686e-07	0.000702973	0.0362134	0.483062	1
Node_len_5_pos_232	ENSG00000206503	HLA-A	protein_coding	chr6	28941261	30941261	chr6:29947284:T:C	0.413632	0.902692	6.85385e-08	0.000160414	0.0122757	0.368491	1
Node_len_5_pos_232	ENSG00000213214	ARHGEF35	protein_coding	chr7	143186084	145186084	chr7:144144679:C:T	0.418708	-1.31656	5.36617e-08	5.28132e-05	0.00541489	0.46307	1
Node_len_5_pos_232	ENSG00000213967	ZNF726	protein_coding	chr19	22914877	24914877	chr19:23879705:A:G	0.473665	-1.62868	3.30107e-09	4.03313e-06	0.000835134	0.538465	1
Node_len_5_pos_232	ENSG00000214087	ARL16	protein_coding	chr17	80681188	82681188	chr17:81674504:C:T	0.546001	-1.20374	5.29754e-11	1.56117e-07	4.84903e-05	0.453417	1
Node_len_5_pos_232	ENSG00000214290	COLCA2	protein_coding	chr11	110298556	112298556	chr11:111286502:T:TAAAAC	0.351446	0.961988	1.18106e-06	0.00101805	0.0465544	0.352678	1
Node_len_5_pos_232	ENSG00000228696	ARL17B	protein_coding	chr17	45274785	47274785	chr17:45871367:C:T	0.675492	1.37324	4.67808e-15	4.12523e-11	8.65064e-08	0.806138	1
Node_len_5_pos_232	ENSG00000241945	PWP2	protein_coding	chr21	43107374	45107374	chr21:44057219:G:A	0.391525	0.921631	1.94502e-07	0.000323648	0.0209686	0.397116	1
Node_len_5_pos_232	ENSG00000242247	ARFGAP3	protein_coding	chr22	41796503	43796503	chr22:43000103:C:T	0.41282	0.963386	7.12619e-08	0.00013094	0.0105526	0.463904	1
Node_len_5_pos_232	ENSG00000248771	SMIM31	protein_coding	chr4	163754065	165754065	chr4:164760858:A:G	0.500842	-1.03623	7.48501e-10	1.32113e-06	0.000317086	0.539366	1
Node_len_5_pos_232	ENSG00000254827	SLC22A18AS	protein_coding	chr11	1887345	3887345	chr11:2903859:G:A	0.503637	-1.20132	6.39702e-10	1.54379e-06	0.000362293	0.451595	1
Node_len_5_pos_232	ENSG00000269237	AC010615.4	protein_coding	chr19	20405160	22405160	chr19:21396341:C:T	0.466717	0.904036	4.76729e-09	7.56207e-06	0.00128805	0.385762	1
Node_len_5_pos_232	ENSG00000279170	TSTD3	protein_coding	chr6	98520977	100520977	chr6:99479012:C:A	0.37622	-1.08769	3.92272e-07	0.000465028	0.0271322	0.440442	1
Node_len_5_pos_232	ENSG00000284057	AP001273.2	protein_coding	chr11	92741665	94741665	chr11:93817402:A:G	0.413398	-0.914936	6.93125e-08	9.24232e-05	0.00827148	0.410004	1
Node_len_5_pos_232	ENSG00000285130	AL358113.1	protein_coding	chr9	68035748	70035748	chr9:69097660:G:A	0.46804	1.0565	4.44663e-09	8.35595e-06	0.0013788	0.469385	1
Node_len_5_pos_232	ENSG00000286231	AL445423.3	protein_coding	chr1	219786991	221786991	chr1:220809675:A:G	0.424746	0.993299	4.00006e-08	4.94028e-05	0.0051647	0.384399	1
Node_len_5_pos_314	ENSG00000078596	ITM2A	protein_coding	chrX	78360385	80360385	chrX:79360717:C:G	0.419351	-0.832512	5.20137e-08	3.71255e-05	0.0144349	0.281168	1
Node_len_5_pos_314	ENSG00000079691	CARMIL1	protein_coding	chr6	24279079	26279079	chr6:25405803:T:C	0.533367	1.37331	1.13938e-10	4.93682e-07	0.000606055	0.667137	1
Node_len_5_pos_314	ENSG00000089177	KIF16B	protein_coding	chr20	15272105	17272105	chr20:16580715:G:A	0.456787	-1.16858	7.99755e-09	1.45428e-05	0.00755342	0.38108	1
Node_len_5_pos_314	ENSG00000100321	SYNGR1	protein_coding	chr22	38349926	40349926	chr22:39351775:G:A	0.704108	1.12425	3.62227e-16	3.23753e-12	2.10193e-08	0.590921	1
Node_len_5_pos_314	ENSG00000100376	FAM118A	protein_coding	chr22	44308969	46308969	chr22:45356162:AT:A	0.486385	-1.25876	1.66388e-09	4.55506e-06	0.00295733	0.47842	1
Node_len_5_pos_314	ENSG00000101109	STK4	protein_coding	chr20	43966480	45966480	chr20:45021828:A:G	0.528016	1.5057	1.56631e-10	5.13416e-07	0.000606055	0.658956	1
Node_len_5_pos_314	ENSG00000115896	PLCL1	protein_coding	chr2	196804594	198804594	chr2:198042419:C:T	0.484712	-0.885488	1.82247e-09	2.57756e-06	0.00209182	0.391916	1
Node_len_5_pos_314	ENSG00000115956	PLEK	protein_coding	chr2	67365283	69365283	chr2:68417778:G:A	0.510245	1.45197	4.39827e-10	1.01208e-06	0.00109514	0.704029	1
Node_len_5_pos_314	ENSG00000117226	GBP3	protein_coding	chr1	88006680	90006680	chr1:89015900:C:T	0.471743	-1.15077	3.65612e-09	5.27444e-06	0.00311307	0.526791	1
Node_len_5_pos_314	ENSG00000120675	DNAJC15	protein_coding	chr13	42023204	44023204	chr13:43024430:G:T	0.448059	-0.983631	1.25089e-08	1.79971e-05	0.00880746	0.376952	1
Node_len_5_pos_314	ENSG00000123219	CENPK	protein_coding	chr5	64517767	66517767	chr5:65554307:G:A	0.586358	-1.19927	3.95978e-12	1.62197e-08	5.43863e-05	0.69554	1
Node_len_5_pos_314	ENSG00000127311	HELB	protein_coding	chr12	65302494	67302494	chr12:66302475:T:C	0.400946	0.973585	1.25262e-07	0.000135119	0.044987	0.464253	1
Node_len_5_pos_314	ENSG00000134202	GSTM3	protein_coding	chr1	108733933	110733933	chr1:109741163:C:T	0.447483	1.05891	1.28808e-08	1.96704e-05	0.00880746	0.545899	1
Node_len_5_pos_314	ENSG00000135541	AHI1	protein_coding	chr6	134283408	136283408	chr6:135629066:T:A	0.399317	-1.03933	1.35227e-07	0.000127963	0.0437256	0.446403	1
Node_len_5_pos_314	ENSG00000138185	ENTPD1	protein_coding	chr10	94711780	96711780	chr10:95724374:C:T	0.48256	-0.978197	2.048e-09	5.06678e-06	0.00311307	0.473396	1
Node_len_5_pos_314	ENSG00000138741	TRPC3	protein_coding	chr4	120874482	122874482	chr4:121978010:G:A	0.576577	1.44303	7.58974e-12	2.09423e-08	5.43863e-05	0.673816	1
Node_len_5_pos_314	ENSG00000145284	SCD5	protein_coding	chr4	81629540	83629540	chr4:82839995:T:TA	0.414907	1.16192	6.44649e-08	7.48656e-05	0.0270032	0.422459	1
Node_len_5_pos_314	ENSG00000151150	ANK3	protein_coding	chr10	59026299	61026299	chr10:60726709:T:C	0.474254	-1.30818	3.19918e-09	3.72172e-06	0.00284269	0.535509	1
Node_len_5_pos_314	ENSG00000160213	CSTB	protein_coding	chr21	42772512	44772512	chr21:43781951:G:A	0.485583	-0.968171	1.73815e-09	4.08907e-06	0.00290602	0.406933	1
Node_len_5_pos_314	ENSG00000160305	DIP2A	protein_coding	chr21	45458892	47458892	chr21:46466152:A:G	0.481495	0.986278	2.16941e-09	5.5223e-06	0.00311765	0.409062	1
Node_len_5_pos_314	ENSG00000160310	PRMT2	protein_coding	chr21	45635596	47635596	chr21:46471612:A:C	0.503307	-0.957938	6.51717e-10	1.83562e-06	0.00170251	0.451862	1
Node_len_5_pos_314	ENSG00000164308	ERAP2	protein_coding	chr5	95875987	97875987	chr5:96954943:C:T	0.490588	1.09608	1.32202e-09	2.57364e-06	0.00209182	0.529174	1
Node_len_5_pos_314	ENSG00000164597	COG5	protein_coding	chr7	106201373	108201373	chr7:107435124:A:C	0.538548	1.09445	8.34332e-11	1.76888e-07	0.000328122	0.512046	1
Node_len_5_pos_314	ENSG00000166839	ANKDD1A	protein_coding	chr15	63911903	65911903	chr15:64895021:T:C	0.495876	-1.21329	9.873e-10	1.31121e-06	0.00130968	0.681173	1
Node_len_5_pos_314	ENSG00000170340	B3GNT2	protein_coding	chr2	61196116	63196116	chr2:62333197:A:G	0.433757	0.9014	2.56615e-08	3.67438e-05	0.0144349	0.395575	1
Node_len_5_pos_314	ENSG00000172543	CTSW	protein_coding	chr11	64879810	66879810	chr11:65889093:C:T	0.460003	-1.28583	6.77064e-09	7.11156e-06	0.00384759	0.400807	1
Node_len_5_pos_314	ENSG00000173917	HOXB2	protein_coding	chr17	47540895	49540895	chr17:48541740:C:A	0.482196	1.01968	2.08875e-09	4.25223e-06	0.00290602	0.522275	1
Node_len_5_pos_314	ENSG00000177570	SAMD12	protein_coding	chr8	117189456	119189456	chr8:118626538:T:C	0.440527	-1.80001	1.83026e-08	3.7797e-05	0.0144349	0.473373	1
Node_len_5_pos_314	ENSG00000177990	DPY19L2	protein_coding	chr12	62558914	64558914	chr12:63676683:A:G	0.451941	-1.33213	1.02607e-08	1.95364e-05	0.00880746	0.676288	1
Node_len_5_pos_314	ENSG00000178952	TUFM	protein_coding	chr16	27842412	29842412	chr16:28868163:A:G	0.432482	1.05252	2.73364e-08	2.65771e-05	0.0111322	0.500966	1
Node_len_5_pos_314	ENSG00000183542	KLRC4	protein_coding	chr12	9407383	11407383	chr12:10408358:T:C	0.421698	0.9762	4.64121e-08	6.96274e-05	0.0258314	0.425497	1
Node_len_5_pos_314	ENSG00000184489	PTP4A3	protein_coding	chr8	140391996	142391996	chr8:141414186:A:G	0.444105	0.945573	1.52853e-08	2.41181e-05	0.010439	0.375994	1
Node_len_5_pos_314	ENSG00000185736	ADARB2	protein_coding	chr10	177314	2177314	chr10:1240467:C:A	0.545886	0.967289	5.33497e-11	2.36032e-07	0.000383104	0.445538	1
Node_len_5_pos_314	ENSG00000196562	SULF2	protein_coding	chr20	46656349	48656349	chr20:47599923:G:A	0.452829	-0.990674	9.80458e-09	1.91985e-05	0.00880746	0.490556	1
Node_len_5_pos_314	ENSG00000197020	ZNF100	protein_coding	chr19	20722772	22722772	chr19:21768779:C:T	0.407963	-0.873295	8.98726e-08	0.000121666	0.0426975	0.382022	1
Node_len_5_pos_314	ENSG00000197728	RPS26	protein_coding	chr12	55041352	57041352	chr12:56042145:C:G	0.755613	-1.17024	1.82114e-18	2.03864e-14	2.64713e-10	0.680271	1
Node_len_5_pos_314	ENSG00000204161	TMEM273	protein_coding	chr10	48154726	50154726	chr10:49184968:C:T	0.522103	-1.06016	2.21759e-10	5.11203e-07	0.000606055	0.464476	1
Node_len_5_pos_314	ENSG00000228696	ARL17B	protein_coding	chr17	45274785	47274785	chr17:45680084:C:A	0.579648	1.2529	6.19719e-12	1.83928e-08	5.43863e-05	0.671042	1
Node_len_5_pos_314	ENSG00000255819	KLRC4-KLRK1	protein_coding	chr12	9372354	11372354	chr12:10408358:T:C	0.570738	1.13568	1.11142e-11	4.19647e-08	9.08172e-05	0.575878	1
Node_len_5_pos_369	ENSG00000071909	MYO3B	protein_coding	chr2	169178146	171178146	chr2:170172226:T:C	0.590294	1.61547	3.03456e-12	1.2627e-08	5.58561e-05	0.728277	1
Node_len_5_pos_369	ENSG00000100321	SYNGR1	protein_coding	chr22	38349926	40349926	chr22:39343182:C:T	0.68066	1.13659	2.99767e-15	2.24506e-11	1.48967e-07	0.597773	1
Node_len_5_pos_369	ENSG00000100376	FAM118A	protein_coding	chr22	44308969	46308969	chr22:45323616:C:G	0.473132	-1.33458	3.39605e-09	8.01966e-06	0.0106426	0.517689	1
Node_len_5_pos_369	ENSG00000112139	MDGA1	protein_coding	chr6	36630680	38630680	chr6:37706563:A:G	0.45916	-0.958204	7.07338e-09	1.36669e-05	0.016488	0.46063	1
Node_len_5_pos_369	ENSG00000160213	CSTB	protein_coding	chr21	42772512	44772512	chr21:43781951:G:A	0.538549	-1.01961	8.34301e-11	2.21357e-07	0.000489591	0.451322	1
Node_len_5_pos_369	ENSG00000176014	TUBB6	protein_coding	chr18	11307670	13307670	chr18:12318453:G:A	0.495255	-1.65226	1.02188e-09	2.25857e-06	0.00374658	0.55417	1
Node_len_5_pos_369	ENSG00000176049	JAKMIP2	protein_coding	chr5	146585439	148585439	chr5:147782912:G:A	0.430363	0.928505	3.03561e-08	3.16075e-05	0.0322655	0.419723	1
Node_len_5_pos_369	ENSG00000184304	PRKD1	protein_coding	chr14	28576480	30576480	chr14:29856487:A:G	0.53901	1.01164	8.1136e-11	1.62815e-07	0.000432132	0.487331	1
Node_len_5_pos_369	ENSG00000196126	HLA-DRB1	protein_coding	chr6	31578770	33578770	chr6:32621345:A:C	0.464027	0.967234	5.4896e-09	2.38032e-05	0.0263236	0.467617	1
Node_len_5_pos_369	ENSG00000197728	RPS26	protein_coding	chr12	55041352	57041352	chr12:56042145:C:G	0.733903	-1.15331	1.9179e-17	9.02809e-14	1.19809e-09	0.660731	1
Node_len_5_pos_369	ENSG00000198502	HLA-DRB5	protein_coding	chr6	31517354	33517354	chr6:32594034:T:TA	0.447215	-0.940868	1.30571e-08	4.95618e-05	0.0469798	0.430975	1
Node_len_5_pos_369	ENSG00000204001	LCN8	protein_coding	chr9	135754387	137754387	chr9:136754045:G:A	0.493639	1.42191	1.11745e-09	2.68874e-06	0.00396459	0.51545	1
Node_len_5_pos_369	ENSG00000228696	ARL17B	protein_coding	chr17	45274785	47274785	chr17:46278268:C:A	0.546491	1.15077	5.14023e-11	1.58656e-07	0.000432132	0.566101	1
Node_len_5_pos_369	ENSG00000237541	HLA-DQA2	protein_coding	chr6	31741392	33741392	chr6:32609784:ATG:A	0.518975	1.42353	2.66076e-10	1.8546e-06	0.00351596	0.541375	1
Node_len_5_pos_4	ENSG00000001084	GCLC	protein_coding	chr6	52497342	54497342	chr6:53632424:A:G	0.418635	-1.20241	5.3851e-08	7.76639e-05	0.0293114	0.511426	1
Node_len_5_pos_4	ENSG00000072401	UBE2D1	protein_coding	chr10	57334980	59334980	chr10:58384447:G:A	0.427091	-0.974732	3.56603e-08	3.7135e-05	0.0170185	0.474895	1
Node_len_5_pos_4	ENSG00000088387	DOCK9	protein_coding	chr13	97793430	99793430	chr13:99107621:T:A	0.5448	1.4756	5.70262e-11	1.93797e-07	0.000276313	0.581705	1
Node_len_5_pos_4	ENSG00000089916	GPATCH2L	protein_coding	chr14	75151917	77151917	chr14:76138832:A:G	0.438823	0.920409	1.99354e-08	3.22069e-05	0.0158954	0.425009	1
Node_len_5_pos_4	ENSG00000092108	SCFD1	protein_coding	chr14	29622292	31622292	chr14:30615882:C:T	0.397868	-0.907446	1.44733e-07	0.000133275	0.0438511	0.357487	1
Node_len_5_pos_4	ENSG00000100376	FAM118A	protein_coding	chr22	44308969	46308969	chr22:45340272:G:A	0.525307	-1.41297	1.83778e-10	7.5722e-07	0.000809725	0.55714	1
Node_len_5_pos_4	ENSG00000101307	SIRPB1	protein_coding	chr20	561386	2561386	chr20:1616609:TG:T	0.564355	1.15177	1.67673e-11	4.67083e-08	8.56234e-05	0.505557	1
Node_len_5_pos_4	ENSG00000106178	CCL24	protein_coding	chr7	74810826	76810826	chr7:75836214:G:A	0.411635	-1.00787	7.54247e-08	8.98815e-05	0.0315866	0.51009	1
Node_len_5_pos_4	ENSG00000107798	LIPA	protein_coding	chr10	88213570	90213570	chr10:89251701:C:T	0.414119	1.0195	6.69539e-08	9.10768e-05	0.0315866	0.457813	1
Node_len_5_pos_4	ENSG00000124588	NQO2	protein_coding	chr6	1987988	3987988	chr6:3021933:T:C	0.410528	-1.03551	7.95268e-08	0.000152171	0.0488167	0.47877	1
Node_len_5_pos_4	ENSG00000127311	HELB	protein_coding	chr12	65302494	67302494	chr12:66285775:G:A	0.439277	1.06853	1.94868e-08	2.31785e-05	0.0118971	0.559217	1
Node_len_5_pos_4	ENSG00000138185	ENTPD1	protein_coding	chr10	94711780	96711780	chr10:95750575:C:CCT	0.453883	0.951727	9.28805e-09	1.63228e-05	0.00910675	0.448122	1
Node_len_5_pos_4	ENSG00000138829	FBN2	protein_coding	chr5	127257910	129257910	chr5:128674378:C:T	0.485519	1.60079	1.74422e-09	3.89978e-06	0.00278012	0.554649	1
Node_len_5_pos_4	ENSG00000142621	FHAD1	protein_coding	chr1	14247273	16247273	chr1:15248734:A:T	0.426966	-0.903696	3.5879e-08	6.42719e-05	0.0257732	0.404032	1
Node_len_5_pos_4	ENSG00000151388	ADAMTS12	protein_coding	chr5	32523536	34523536	chr5:33714445:A:C	0.539309	-1.30794	7.96796e-11	1.9094e-07	0.000276313	0.436132	1
Node_len_5_pos_4	ENSG00000154217	PITPNC1	protein_coding	chr17	66377282	68377282	chr17:67482012:A:G	0.486114	1.22181	1.68859e-09	4.31998e-06	0.00291759	0.675079	1
Node_len_5_pos_4	ENSG00000156110	ADK	protein_coding	chr10	73151203	75151203	chr10:74169175:T:C	0.472273	1.57118	3.55471e-09	2.50018e-06	0.00213883	0.566761	1
Node_len_5_pos_4	ENSG00000156113	KCNMA1	protein_coding	chr10	75869602	77869602	chr10:77532110:C:T	0.709613	-1.2607	2.15308e-16	1.41834e-12	9.10012e-09	0.789507	1
Node_len_5_pos_4	ENSG00000156261	CCT8	protein_coding	chr21	28055806	30055806	chr21:29047958:A:G	0.414128	1.23115	6.69248e-08	8.34029e-05	0.030578	0.457663	1
Node_len_5_pos_4	ENSG00000160221	GATD3A	protein_coding	chr21	43133611	45133611	chr21:44070803:G:A	0.483135	1.27027	1.98522e-09	5.03876e-06	0.00323289	0.538849	1
Node_len_5_pos_4	ENSG00000160255	ITGB2	protein_coding	chr21	43885954	45885954	chr21:44908184:T:C	0.430727	-1.15481	2.98157e-08	6.20657e-05	0.0256913	0.458746	1
Node_len_5_pos_4	ENSG00000163697	APBB2	protein_coding	chr4	39810028	41810028	chr4:41214560:T:C	0.543252	1.42915	6.26884e-11	2.16292e-07	0.000277547	0.593656	1
Node_len_5_pos_4	ENSG00000164308	ERAP2	protein_coding	chr5	95875987	97875987	chr5:96957449:A:G	0.718605	1.37254	9.01197e-17	1.19059e-12	9.10012e-09	0.817841	1
Node_len_5_pos_4	ENSG00000165171	METTL27	protein_coding	chr7	72834591	74834591	chr7:73839442:A:G	0.6019	-1.14218	1.36426e-12	3.65576e-09	9.38219e-06	0.548605	1
Node_len_5_pos_4	ENSG00000165449	SLC16A9	protein_coding	chr10	58650765	60650765	chr10:59678952:T:C	0.493588	-1.0524	1.12061e-09	1.59757e-06	0.00146429	0.55479	1
Node_len_5_pos_4	ENSG00000166435	XRRA1	protein_coding	chr11	73807740	75807740	chr11:74987883:G:A	0.460965	1.09241	6.44027e-09	7.2453e-06	0.00442725	0.474715	1
Node_len_5_pos_4	ENSG00000166793	YPEL4	protein_coding	chr11	56645088	58645088	chr11:57914539:G:T	0.416371	-0.881461	6.00756e-08	6.74634e-05	0.0262332	0.382593	1
Node_len_5_pos_4	ENSG00000170291	ELP5	protein_coding	chr17	6251417	8251417	chr17:7242662:T:C	0.439648	0.958653	1.91282e-08	3.69643e-05	0.0170185	0.410338	1
Node_len_5_pos_4	ENSG00000170323	FABP4	protein_coding	chr8	80478420	82478420	chr8:81470078:G:A	0.422762	1.31187	4.40691e-08	4.63898e-05	0.0205268	0.640707	1
Node_len_5_pos_4	ENSG00000182484	WASH6P	protein_coding	chrX	155020827	157020827	chrX:155996992:C:T	0.465783	1.00721	5.00699e-09	2.82011e-06	0.00226174	0.446842	1
Node_len_5_pos_4	ENSG00000183844	FAM3B	protein_coding	chr21	40304213	42304213	chr21:41337810:G:C	0.475003	1.24235	3.07383e-09	8.62093e-06	0.00502838	0.48297	1
Node_len_5_pos_4	ENSG00000196126	HLA-DRB1	protein_coding	chr6	31578770	33578770	chr6:32619340:C:G	0.442381	-0.936515	1.66734e-08	5.5316e-05	0.0236606	0.348892	1
Node_len_5_pos_4	ENSG00000196735	HLA-DQA1	protein_coding	chr6	31628180	33628180	chr6:32620608:T:A	0.509836	-0.975	4.50205e-10	3.81047e-06	0.00278012	0.435033	1
Node_len_5_pos_4	ENSG00000197728	RPS26	protein_coding	chr12	55041352	57041352	chr12:56042145:C:G	0.649712	-1.08514	3.90026e-14	1.38681e-10	4.44891e-07	0.58493	1
Node_len_5_pos_4	ENSG00000198502	HLA-DRB5	protein_coding	chr6	31517354	33517354	chr6:32594034:T:TA	0.532305	-1.02648	1.21396e-10	1.0358e-06	0.00102242	0.512974	1
Node_len_5_pos_4	ENSG00000228696	ARL17B	protein_coding	chr17	45274785	47274785	chr17:46770468:T:G	0.659787	1.34324	1.73529e-14	1.00185e-10	4.28527e-07	0.758748	1
Node_len_5_pos_4	ENSG00000237541	HLA-DQA2	protein_coding	chr6	31741392	33741392	chr6:32466353:T:C	0.554229	1.08643	3.18106e-11	3.85573e-07	0.000449791	0.45986	1
Node_len_5_pos_4	ENSG00000248905	FMN1	protein_coding	chr15	31765545	33765545	chr15:33021462:C:G	0.452455	-1.69483	9.99401e-09	1.77929e-05	0.00951332	0.503157	1
Node_len_5_pos_4	ENSG00000254521	SIGLEC12	protein_coding	chr19	50491228	52491228	chr19:51501541:G:T	0.582899	-1.02067	4.99242e-12	2.00474e-08	4.28749e-05	0.476743	1
Node_len_5_pos_4	ENSG00000263715	LINC02210-CRHR1	protein_coding	chr17	44620345	46620345	chr17:45771602:G:T	0.411063	1.08739	7.75185e-08	0.000101407	0.0342437	0.497234	1
Node_len_5_pos_430	ENSG00000077044	DGKD	protein_coding	chr2	232354495	234354495	chr2:233360281:C:T	0.53541	1.04635	1.00807e-10	2.3204e-07	0.000260357	0.46041	1
Node_len_5_pos_430	ENSG00000091129	NRCAM	protein_coding	chr7	107147624	109147624	chr7:108303442:T:A	0.580222	1.29771	5.96579e-12	1.03673e-08	1.50835e-05	0.731095	1
Node_len_5_pos_430	ENSG00000104497	SNX16	protein_coding	chr8	80799582	82799582	chr8:81866332:G:A	0.450975	-0.929367	1.07806e-08	1.88158e-05	0.00959634	0.399671	1
Node_len_5_pos_430	ENSG00000108684	ASIC2	protein_coding	chr17	32013088	34013088	chr17:33968121:T:C	0.492096	1.02323	1.21675e-09	2.49511e-06	0.0018664	0.407914	1
Node_len_5_pos_430	ENSG00000115295	CLIP4	protein_coding	chr2	28097706	30097706	chr2:29102543:A:G	0.427457	-0.969823	3.5025e-08	6.74155e-05	0.0260836	0.341578	1
Node_len_5_pos_430	ENSG00000124091	GCNT7	protein_coding	chr20	55491493	57491493	chr20:55671458:G:A	0.433021	-1.07711	2.66165e-08	5.02161e-05	0.0225377	0.431915	1
Node_len_5_pos_430	ENSG00000132185	FCRLA	protein_coding	chr1	160706973	162706973	chr1:161708521:C:T	0.499273	-1.03438	8.17143e-10	1.75596e-06	0.00140732	0.5209	1
Node_len_5_pos_430	ENSG00000134809	TIMM10	protein_coding	chr11	56528465	58528465	chr11:57590870:G:A	0.473643	-1.33208	3.30494e-09	5.84668e-06	0.00345272	0.555255	1
Node_len_5_pos_430	ENSG00000142856	ITGB3BP	protein_coding	chr1	62440771	64440771	chr1:63492775:A:C	0.418281	1.00597	5.47806e-08	6.26475e-05	0.0251045	0.463109	1
Node_len_5_pos_430	ENSG00000156299	TIAM1	protein_coding	chr21	30118417	32118417	chr21:31554584:C:T	0.532221	-1.16053	1.22008e-10	3.45583e-07	0.000352505	0.546384	1
Node_len_5_pos_430	ENSG00000157827	FMNL2	protein_coding	chr2	151335175	153335175	chr2:152553416:T:C	0.439818	-1.26767	1.89661e-08	2.9975e-05	0.0140137	0.502857	1
Node_len_5_pos_430	ENSG00000160213	CSTB	protein_coding	chr21	42772512	44772512	chr21:43781951:G:A	0.504252	-0.986607	6.17926e-10	1.4336e-06	0.00123734	0.422578	1
Node_len_5_pos_430	ENSG00000160469	BRSK1	protein_coding	chr19	54282073	56282073	chr19:55315807:G:A	0.483041	0.990756	1.99532e-09	5.72002e-06	0.00345272	0.412785	1
Node_len_5_pos_430	ENSG00000170291	ELP5	protein_coding	chr17	6251417	8251417	chr17:7251215:G:A	0.596063	-1.1321	2.04528e-12	7.06184e-09	1.3206e-05	0.572253	1
Node_len_5_pos_430	ENSG00000170571	EMB	protein_coding	chr5	49396193	51396193	chr5:50406766:C:T	0.434615	-1.05074	2.45909e-08	1.86889e-05	0.00959634	0.516171	1
Node_len_5_pos_430	ENSG00000171067	C11orf24	protein_coding	chr11	67261339	69261339	chr11:68243253:A:G	0.676615	1.43794	4.24946e-15	5.05055e-11	1.13338e-07	0.838816	1
Node_len_5_pos_430	ENSG00000176014	TUBB6	protein_coding	chr18	11307670	13307670	chr18:12353179:A:T	0.505915	1.70156	5.62522e-10	1.22665e-06	0.00114695	0.587734	1
Node_len_5_pos_430	ENSG00000180611	MB21D2	protein_coding	chr3	191796816	193796816	chr3:192900023:G:A	0.669713	-1.22555	7.63262e-15	4.55861e-11	1.13338e-07	0.754455	1
Node_len_5_pos_430	ENSG00000182362	YBEY	protein_coding	chr21	45286343	47286343	chr21:46333581:G:A	0.465987	-1.54448	4.95376e-09	1.37749e-05	0.00772795	0.547662	1
Node_len_5_pos_430	ENSG00000184515	BEX5	protein_coding	chrX	101153709	103153709	chrX:102127956:CTTG:C	0.680836	-0.926709	2.95225e-15	7.28627e-12	2.72515e-08	0.430183	1
Node_len_5_pos_430	ENSG00000187068	C3orf70	protein_coding	chr3	184076839	186076839	chr3:185077145:T:G	0.711354	1.35014	1.8228e-16	1.32164e-12	7.41462e-09	0.710198	1
Node_len_5_pos_430	ENSG00000196735	HLA-DQA1	protein_coding	chr6	31628180	33628180	chr6:32604534:T:C	0.509535	1.04135	4.58004e-10	3.64476e-06	0.00255596	0.39382	1
Node_len_5_pos_430	ENSG00000197728	RPS26	protein_coding	chr12	55041352	57041352	chr12:56042145:C:G	0.764779	-1.17732	6.32861e-19	4.5173e-15	5.06856e-11	0.688528	1
Node_len_5_pos_430	ENSG00000204001	LCN8	protein_coding	chr9	135754387	137754387	chr9:136759041:T:A	0.589023	1.55151	3.30766e-12	1.07544e-08	1.50835e-05	0.613693	1
Node_len_5_pos_430	ENSG00000204525	HLA-C	protein_coding	chr6	30268750	32268750	chr6:31272469:TCTC:T	0.455803	0.8775	8.4143e-09	5.85199e-05	0.0244077	0.359996	1
Node_len_5_pos_430	ENSG00000204642	HLA-F	protein_coding	chr6	28722776	30722776	chr6:29851917:C:T	0.438192	-0.921626	2.0575e-08	5.87333e-05	0.0244077	0.397112	1
Node_len_5_pos_430	ENSG00000221947	XKR9	protein_coding	chr8	69669340	71669340	chr8:70713268:G:A	0.441309	0.961348	1.7598e-08	2.31173e-05	0.0112776	0.464086	1
Node_len_5_pos_430	ENSG00000228696	ARL17B	protein_coding	chr17	45274785	47274785	chr17:46782044:A:G	0.548869	-1.22094	4.43931e-11	9.35665e-08	0.00011665	0.626872	1
Node_len_5_pos_430	ENSG00000237541	HLA-DQA2	protein_coding	chr6	31741392	33741392	chr6:32636679:G:C	0.499795	1.4619	7.9364e-10	5.14003e-06	0.00339252	0.490663	1
Node_len_5_pos_446	ENSG00000197728	RPS26	protein_coding	chr12	55041352	57041352	chr12:56042145:C:G	0.644858	-1.08108	5.71495e-14	1.40594e-10	1.73792e-06	0.580561	1
Node_len_5_pos_446	ENSG00000228696	ARL17B	protein_coding	chr17	45274785	47274785	chr17:46278268:C:A	0.51983	1.12235	2.53184e-10	5.66528e-07	0.00350151	0.538485	1
Node_len_5_pos_47	ENSG00000093072	ADA2	protein_coding	chr22	16178791	18178791	chr22:17204461:C:A	0.691442	1.14952	2.10155e-15	6.75619e-12	9.72178e-08	0.656181	1
Node_len_5_pos_47	ENSG00000100376	FAM118A	protein_coding	chr22	44308969	46308969	chr22:45335849:T:C	0.476438	-1.34489	3.96937e-09	8.43939e-06	0.00674656	0.511963	1
Node_len_5_pos_47	ENSG00000100505	TRIM9	protein_coding	chr14	49975263	51975263	chr14:51128998:T:C	0.451668	-1.01713	1.41755e-08	3.61745e-05	0.0226318	0.491699	1
Node_len_5_pos_47	ENSG00000112964	GHR	protein_coding	chr5	41423440	43423440	chr5:42520266:A:T	0.442196	1.1073	2.27312e-08	2.46179e-05	0.0167766	0.493181	1
Node_len_5_pos_47	ENSG00000117226	GBP3	protein_coding	chr1	88006680	90006680	chr1:89006209:C:T	0.466477	-1.1476	6.66785e-09	7.62716e-06	0.00645591	0.529732	1
Node_len_5_pos_47	ENSG00000126870	DYNC2I1	protein_coding	chr7	157856559	159856559	chr7:158858396:G:A	0.43091	-1.14478	3.9511e-08	5.13593e-05	0.030793	0.493753	1
Node_len_5_pos_47	ENSG00000134202	GSTM3	protein_coding	chr1	108733933	110733933	chr1:109740350:G:T	0.576492	1.22692	1.18325e-11	4.43814e-08	0.000106437	0.736669	1
Node_len_5_pos_47	ENSG00000134809	TIMM10	protein_coding	chr11	56528465	58528465	chr11:57559454:C:T	0.458121	-1.27701	1.02297e-08	1.4176e-05	0.0101992	0.534731	1
Node_len_5_pos_47	ENSG00000134824	FADS2	protein_coding	chr11	60792981	62792981	chr11:61831875:G:A	0.420365	1.25682	6.56109e-08	8.21281e-05	0.0447946	0.465578	1
Node_len_5_pos_47	ENSG00000137860	SLC28A2	protein_coding	chr15	44252235	46252235	chr15:45265258:C:A	0.462612	-0.951332	8.13375e-09	7.45961e-06	0.00645591	0.430141	1
Node_len_5_pos_47	ENSG00000137968	SLC44A5	protein_coding	chr1	74202132	76202132	chr1:75392961:C:T	0.44272	-0.939258	2.21498e-08	2.56497e-05	0.0167766	0.440913	1
Node_len_5_pos_47	ENSG00000151322	NPAS3	protein_coding	chr14	31934397	33934397	chr14:33085927:A:G	0.492275	-1.0017	1.70579e-09	4.96691e-06	0.00549777	0.439764	1
Node_len_5_pos_47	ENSG00000153898	MCOLN2	protein_coding	chr1	83925584	85925584	chr1:84996511:G:C	0.480862	-0.972947	3.14302e-09	6.14083e-06	0.00631165	0.468105	1
Node_len_5_pos_47	ENSG00000155849	ELMO1	protein_coding	chr7	35852907	37852907	chr7:37409118:A:G	0.496803	1.18604	1.3336e-09	2.92542e-06	0.00382683	0.461259	1
Node_len_5_pos_47	ENSG00000160221	GATD3A	protein_coding	chr21	43133611	45133611	chr21:44089769:A:C	0.467179	1.13284	6.4305e-09	1.40681e-05	0.0101992	0.459661	1
Node_len_5_pos_47	ENSG00000164308	ERAP2	protein_coding	chr5	95875987	97875987	chr5:96996381:TC:T	0.496529	-1.14642	1.35372e-09	2.44106e-06	0.00351255	0.567381	1
Node_len_5_pos_47	ENSG00000166435	XRRA1	protein_coding	chr11	73807740	75807740	chr11:74882089:A:G	0.556582	1.25855	4.15873e-11	1.0155e-07	0.00020875	0.610725	1
Node_len_5_pos_47	ENSG00000170291	ELP5	protein_coding	chr17	6251417	8251417	chr17:7234631:C:G	0.666709	1.19517	1.71482e-14	1.20798e-10	4.34554e-07	0.634967	1
Node_len_5_pos_47	ENSG00000171444	MCC	protein_coding	chr5	112022100	114022100	chr5:113731741:A:G	0.423349	-0.908742	5.68884e-08	8.71646e-05	0.0447946	0.401617	1
Node_len_5_pos_47	ENSG00000175455	CCDC14	protein_coding	chr3	122897306	124897306	chr3:123945258:T:C	0.476467	-0.947052	3.96336e-09	7.02922e-06	0.00645591	0.438922	1
Node_len_5_pos_47	ENSG00000184005	ST6GALNAC3	protein_coding	chr1	75074747	77074747	chr1:76034769:C:T	0.504036	1.14624	8.96007e-10	1.91692e-06	0.00344793	0.558153	1
Node_len_5_pos_47	ENSG00000197043	ANXA6	protein_coding	chr5	150100707	152100707	chr5:151156083:G:A	0.679698	1.37749	5.80911e-15	4.92119e-11	3.31917e-07	0.948331	1
Node_len_5_pos_47	ENSG00000197728	RPS26	protein_coding	chr12	55041352	57041352	chr12:56042145:C:G	0.583598	-1.01935	7.44989e-12	1.36168e-08	3.91876e-05	0.515985	1
Node_len_5_pos_47	ENSG00000204632	HLA-G	protein_coding	chr6	28826968	30826968	chr6:29803521:A:T	0.522043	1.0218	3.24737e-10	2.35257e-06	0.00351255	0.481674	1
Node_len_5_pos_47	ENSG00000214087	ARL16	protein_coding	chr17	80681188	82681188	chr17:81701196:A:G	0.425533	-0.922191	5.12263e-08	8.55009e-05	0.0447946	0.327904	1
Node_len_5_pos_47	ENSG00000228696	ARL17B	protein_coding	chr17	45274785	47274785	chr17:46783637:C:T	0.671328	-1.37998	1.17262e-14	6.92002e-11	3.31917e-07	0.780934	1
Node_len_5_pos_47	ENSG00000269237	AC010615.4	protein_coding	chr19	20405160	22405160	chr19:21396341:C:T	0.420431	0.857991	6.54049e-08	6.9425e-05	0.0399595	0.349874	1
Node_len_5_pos_47	ENSG00000284797	AC008397.1	protein_coding	chr19	17249951	19249951	chr19:18252130:T:G	0.481547	-1.06474	3.03096e-09	4.91144e-06	0.00549777	0.464896	1
Node_len_5_pos_476	ENSG00000196126	HLA-DRB1	protein_coding	chr6	31578770	33578770	chr6:32541517:G:A	0.582094	-1.11151	4.88587e-11	3.85813e-07	0.00235981	0.488587	1
Node_len_5_pos_476	ENSG00000197728	RPS26	protein_coding	chr12	55041352	57041352	chr12:56042145:C:G	0.623943	-1.05929	3.38194e-12	7.68785e-09	9.4045e-05	0.561994	1
Node_len_5_pos_476	ENSG00000228696	ARL17B	protein_coding	chr17	45274785	47274785	chr17:46779760:CT:C	0.546848	-1.2244	3.80857e-10	6.50302e-07	0.0026517	0.605967	1
Node_len_5_pos_514	ENSG00000100376	FAM118A	protein_coding	chr22	44308969	46308969	chr22:45412155:T:C	0.502535	1.37136	6.80639e-10	2.09835e-06	0.00364271	0.546616	1
Node_len_5_pos_514	ENSG00000100379	KCTD17	protein_coding	chr22	36051737	38051737	chr22:37190752:C:T	0.440764	-0.982639	1.80861e-08	3.38669e-05	0.0293963	0.406049	1
Node_len_5_pos_514	ENSG00000120071	KANSL1	protein_coding	chr17	45029917	47029917	chr17:45771602:G:T	0.499951	1.19921	7.8676e-10	1.31904e-06	0.00261696	0.604757	1
Node_len_5_pos_514	ENSG00000120675	DNAJC15	protein_coding	chr13	42023204	44023204	chr13:43033050:A:G	0.477593	-1.01623	2.67628e-09	4.68811e-06	0.00542568	0.410814	1
Node_len_5_pos_514	ENSG00000142856	ITGB3BP	protein_coding	chr1	62440771	64440771	chr1:63565379:C:A	0.484754	-1.08383	1.8183e-09	3.06331e-06	0.004727	0.531214	1
Node_len_5_pos_514	ENSG00000148655	LRMDA	protein_coding	chr10	74431625	76431625	chr10:75381106:A:G	0.4366	0.918735	2.22772e-08	1.9755e-05	0.0182904	0.408196	1
Node_len_5_pos_514	ENSG00000160221	GATD3A	protein_coding	chr21	43133611	45133611	chr21:44070803:G:A	0.457688	1.23636	7.63384e-09	1.23428e-05	0.012244	0.510464	1
Node_len_5_pos_514	ENSG00000162994	CLHC1	protein_coding	chr2	54172548	56172548	chr2:55216697:C:CT	0.493977	1.01034	1.09677e-09	3.59118e-06	0.00491836	0.406066	1
Node_len_5_pos_514	ENSG00000164308	ERAP2	protein_coding	chr5	95875987	97875987	chr5:97007848:A:G	0.553164	-1.22666	3.40005e-11	8.11636e-08	0.000225439	0.662769	1
Node_len_5_pos_514	ENSG00000166435	XRRA1	protein_coding	chr11	73807740	75807740	chr11:74770586:T:C	0.576452	1.27821	7.6525e-12	2.55278e-08	8.8632e-05	0.622648	1
Node_len_5_pos_514	ENSG00000172061	LRRC15	protein_coding	chr3	193355250	195355250	chr3:194364318:G:A	0.490421	1.26879	1.33422e-09	3.89561e-06	0.00491836	0.369596	1
Node_len_5_pos_514	ENSG00000183662	TAFA1	protein_coding	chr3	67004248	69004248	chr3:68437045:G:A	0.594604	1.30652	2.26101e-12	8.32992e-09	3.85618e-05	0.534151	1
Node_len_5_pos_514	ENSG00000197020	ZNF100	protein_coding	chr19	20722772	22722772	chr19:21725251:C:T	0.51661	0.978188	3.05152e-10	9.15217e-07	0.00211841	0.480488	1
Node_len_5_pos_514	ENSG00000197728	RPS26	protein_coding	chr12	55041352	57041352	chr12:56042145:C:G	0.740227	-1.15826	9.85779e-18	1.14125e-13	1.58496e-09	0.666414	1
Node_len_5_pos_514	ENSG00000228696	ARL17B	protein_coding	chr17	45274785	47274785	chr17:45680084:C:A	0.695436	1.37234	8.06345e-16	8.00315e-12	5.55736e-08	0.805082	1
Node_len_5_pos_514	ENSG00000263715	LINC02210-CRHR1	protein_coding	chr17	44620345	46620345	chr17:45407537:T:C	0.432499	1.06928	2.7314e-08	3.62506e-05	0.0296144	0.48081	1
Node_len_5_pos_514	ENSG00000269237	AC010615.4	protein_coding	chr19	20405160	22405160	chr19:21430195:A:G	0.470679	-0.92611	3.86814e-09	7.31558e-06	0.00781525	0.42008	1
Node_len_5_pos_543	ENSG00000120675	DNAJC15	protein_coding	chr13	42023204	44023204	chr13:43024186:C:G	0.488448	-1.01868	2.958e-09	5.8196e-06	0.0170991	0.40483	1
Node_len_5_pos_543	ENSG00000153898	MCOLN2	protein_coding	chr1	83925584	85925584	chr1:85008717:T:C	0.507441	0.989726	1.06621e-09	2.19749e-06	0.00820617	0.491956	1
Node_len_5_pos_543	ENSG00000197728	RPS26	protein_coding	chr12	55041352	57041352	chr12:56042145:C:G	0.514673	-0.961493	7.15702e-10	7.40752e-07	0.00592125	0.460604	1
Node_len_5_pos_543	ENSG00000228696	ARL17B	protein_coding	chr17	45274785	47274785	chr17:46788237:T:C	0.520725	1.35127	5.1045e-10	8.06106e-07	0.00592125	0.696258	1
Node_len_5_pos_543	ENSG00000237541	HLA-DQA2	protein_coding	chr6	31741392	33741392	chr6:32420032:T:C	0.522095	1.29516	4.7257e-10	2.23434e-06	0.00820617	0.501457	1
Node_len_6_pos_152	ENSG00000035115	SH3YL1	protein_coding	chr2	-782269	1217731	chr2:214837:G:A	0.647049	-1.15997	3.34736e-12	1.55296e-08	9.16068e-06	0.585075	1
Node_len_6_pos_152	ENSG00000037757	MRI1	protein_coding	chr19	12764523	14764523	chr19:13759339:C:A	0.486531	-1.06205	2.55976e-08	4.71573e-05	0.00580802	0.551862	1
Node_len_6_pos_152	ENSG00000038002	AGA	protein_coding	chr4	176430775	178430775	chr4:177439396:C:T	0.415851	-0.999795	5.69791e-07	0.000546205	0.0375568	0.461437	1
Node_len_6_pos_152	ENSG00000059377	TBXAS1	protein_coding	chr7	138777052	140777052	chr7:139844875:C:T	0.549067	-0.967614	1.14389e-09	1.94562e-06	0.000484581	0.470629	1
Node_len_6_pos_152	ENSG00000064393	HIPK2	protein_coding	chr7	138561571	140561571	chr7:139844753:G:C	0.42284	-0.849137	4.26159e-07	0.000491125	0.0348139	0.362435	1
Node_len_6_pos_152	ENSG00000068366	ACSL4	protein_coding	chrX	108624245	110624245	chrX:109880199:C:G	0.481103	0.81447	3.2943e-08	8.58152e-06	0.00152667	0.28331	1
Node_len_6_pos_152	ENSG00000072506	HSD17B10	protein_coding	chrX	52431259	54431259	chrX:53397580:CA:C	0.351896	0.71307	7.06253e-06	0.000696847	0.0442372	0.246964	1
Node_len_6_pos_152	ENSG00000075239	ACAT1	protein_coding	chr11	107116696	109116696	chr11:108443635:A:C	0.437007	-0.922038	2.34094e-07	0.000234883	0.0205649	0.42716	1
Node_len_6_pos_152	ENSG00000087077	TRIP6	protein_coding	chr7	99867388	101867388	chr7:100868819:G:A	0.460219	1.1645	8.49882e-08	0.000105601	0.0111656	0.489722	1
Node_len_6_pos_152	ENSG00000088826	SMOX	protein_coding	chr20	3120981	5120981	chr20:4162231:G:C	0.507108	1.02579	9.60414e-09	2.31628e-05	0.0035789	0.431772	1
Node_len_6_pos_152	ENSG00000091262	ABCC6	protein_coding	chr16	15149566	17149566	chr16:16146518:G:A	0.454727	1.10335	1.08408e-07	0.000127069	0.0127158	0.477105	1
Node_len_6_pos_152	ENSG00000093072	ADA2	protein_coding	chr22	16178791	18178791	chr22:17199629:A:C	0.611704	1.0854	3.23733e-11	8.86238e-08	4.7299e-05	0.576395	1
Node_len_6_pos_152	ENSG00000093183	SEC22C	protein_coding	chr3	41547970	43547970	chr3:42628856:G:A	0.408697	1.2087	7.64533e-07	0.000597017	0.0405094	0.337972	1
Node_len_6_pos_152	ENSG00000097046	CDC7	protein_coding	chr1	90500852	92500852	chr1:91499389:T:C	0.421129	-0.885232	4.57714e-07	0.000493522	0.0348139	0.393246	1
Node_len_6_pos_152	ENSG00000099940	SNAP29	protein_coding	chr22	19859008	21859008	chr22:20663480:C:A	0.441165	1.37735	1.95813e-07	0.000209505	0.0192226	0.438867	1
Node_len_6_pos_152	ENSG00000099974	DDTL	protein_coding	chr22	22966889	24966889	chr22:23955100:T:C	0.598852	-1.25541	7.02779e-11	1.71261e-07	7.67784e-05	0.789249	1
Node_len_6_pos_152	ENSG00000100211	CBY1	protein_coding	chr22	37656637	39656637	chr22:38644820:G:A	0.436377	1.07856	2.40477e-07	0.000276105	0.0229225	0.466866	1
Node_len_6_pos_152	ENSG00000100376	FAM118A	protein_coding	chr22	44308969	46308969	chr22:45340272:G:A	0.571745	-1.42796	3.33874e-10	1.23268e-06	0.000394733	0.614719	1
Node_len_6_pos_152	ENSG00000100612	DHRS7	protein_coding	chr14	59144120	61144120	chr14:60012936:TTTTA:T	0.435875	1.2804	2.45691e-07	0.000174065	0.016818	0.450305	1
Node_len_6_pos_152	ENSG00000100647	SUSD6	protein_coding	chr14	68611597	70611597	chr14:69522878:A:C	0.561086	-1.29359	6.00217e-10	1.61936e-06	0.00044267	0.482402	1
Node_len_6_pos_152	ENSG00000101004	NINL	protein_coding	chr20	24452698	26452698	chr20:25379140:T:C	0.406116	1.65485	8.49373e-07	0.000493519	0.0348139	0.54867	1
Node_len_6_pos_152	ENSG00000101181	MTG2	protein_coding	chr20	61183029	63183029	chr20:62202176:C:T	0.500186	0.897119	1.34141e-08	3.29148e-05	0.00455436	0.401856	1
Node_len_6_pos_152	ENSG00000101680	LAMA1	protein_coding	chr18	5941743	7941743	chr18:6947577:G:A	0.538697	1.11437	1.96915e-09	2.75805e-06	0.000594456	0.539979	1
Node_len_6_pos_152	ENSG00000102934	PLLP	protein_coding	chr16	56248548	58248548	chr16:57267200:A:G	0.552756	0.989442	9.40153e-10	1.81782e-06	0.000483948	0.491897	1
Node_len_6_pos_152	ENSG00000103148	NPRL3	protein_coding	chr16	-915728	1084272	chr16:128544:G:A	0.427216	-0.905825	3.54689e-07	0.000352788	0.0278355	0.408147	1
Node_len_6_pos_152	ENSG00000104219	ZDHHC2	protein_coding	chr8	16156483	18156483	chr8:17156131:A:C	0.47183	-1.00282	5.0402e-08	0.000103955	0.0110963	0.500235	1
Node_len_6_pos_152	ENSG00000104731	KLHDC4	protein_coding	chr16	86696486	88696486	chr16:87716028:C:A	0.56535	1.02345	4.75488e-10	1.85672e-06	0.000483948	0.515766	1
Node_len_6_pos_152	ENSG00000105852	PON3	protein_coding	chr7	94359873	96359873	chr7:95382787:G:A	0.495556	0.945709	1.67314e-08	2.36298e-05	0.0035789	0.426905	1
Node_len_6_pos_152	ENSG00000106003	LFNG	protein_coding	chr7	1512530	3512530	chr7:2522978:A:C	0.494153	1.57425	1.78831e-08	4.13321e-05	0.00532463	0.61015	1
Node_len_6_pos_152	ENSG00000106367	AP1S1	protein_coding	chr7	100154457	102154457	chr7:101161149:C:T	0.443775	1.18449	1.74937e-07	0.000265439	0.0223683	0.404463	1
Node_len_6_pos_152	ENSG00000107771	CCSER2	protein_coding	chr10	83328587	85328587	chr10:84264443:A:G	0.559445	1.07669	6.56114e-10	1.59038e-06	0.00044267	0.558444	1
Node_len_6_pos_152	ENSG00000108384	RAD51C	protein_coding	chr17	57692574	59692574	chr17:58606024:C:T	0.573306	1.24633	3.06024e-10	4.75799e-07	0.000172021	0.488122	1
Node_len_6_pos_152	ENSG00000109572	CLCN3	protein_coding	chr4	168612634	170612634	chr4:169721095:A:G	0.482659	-0.956731	3.06523e-08	3.5685e-05	0.00481868	0.455311	1
Node_len_6_pos_152	ENSG00000109667	SLC2A9	protein_coding	chr4	8771154	10771154	chr4:10000032:T:C	0.453611	-0.929319	1.13874e-07	0.000120249	0.0122521	0.427605	1
Node_len_6_pos_152	ENSG00000112232	KHDRBS2	protein_coding	chr6	60679962	62679962	chr6:61683787:T:C	0.55537	-1.03631	8.17376e-10	1.48032e-06	0.000425414	0.531731	1
Node_len_6_pos_152	ENSG00000115107	STEAP3	protein_coding	chr2	118223832	120223832	chr2:119225623:A:G	0.435007	-0.980753	2.54969e-07	0.00024674	0.0212724	0.480274	1
Node_len_6_pos_152	ENSG00000115423	DNAH6	protein_coding	chr2	83516456	85516456	chr2:84482091:G:T	0.536831	-0.95589	2.16864e-09	2.37669e-06	0.000543622	0.44705	1
Node_len_6_pos_152	ENSG00000115718	PROC	protein_coding	chr2	126418428	128418428	chr2:127423942:T:C	0.447158	0.950484	1.51049e-07	0.000185367	0.017313	0.378459	1
Node_len_6_pos_152	ENSG00000115750	TAF1B	protein_coding	chr2	8843444	10843444	chr2:9843557:G:T	0.64982	1.137	2.77573e-12	1.18169e-08	7.35787e-06	0.649823	1
Node_len_6_pos_152	ENSG00000116857	TMEM9	protein_coding	chr1	200134773	202134773	chr1:201156198:T:C	0.454593	0.925739	1.09051e-07	0.000164373	0.0160197	0.416243	1
Node_len_6_pos_152	ENSG00000117174	ZNHIT6	protein_coding	chr1	84649418	86649418	chr1:85724274:G:A	0.489299	0.94374	2.24848e-08	4.12554e-05	0.00532463	0.44303	1
Node_len_6_pos_152	ENSG00000117226	GBP3	protein_coding	chr1	88006680	90006680	chr1:89015900:C:T	0.581412	-1.24648	1.9371e-10	2.89046e-07	0.000115699	0.623555	1
Node_len_6_pos_152	ENSG00000117280	RAB29	protein_coding	chr1	204767987	206767987	chr1:205684850:T:A	0.457056	1.02262	9.78046e-08	0.000121686	0.0122868	0.517776	1
Node_len_6_pos_152	ENSG00000117322	CR2	protein_coding	chr1	206454231	208454231	chr1:207447056:G:A	0.680229	-1.35826	3.21284e-13	1.21231e-09	1.5097e-06	0.772849	1
Node_len_6_pos_152	ENSG00000118777	ABCG2	protein_coding	chr4	87090151	89090151	chr4:87927456:G:A	0.418275	-0.967201	5.15384e-07	0.000578036	0.0395032	0.437129	1
Node_len_6_pos_152	ENSG00000119471	HSDL2	protein_coding	chr9	111380081	113380081	chr9:112378455:A:G	0.517838	1.12461	5.67044e-09	9.2536e-06	0.00162051	0.59099	1
Node_len_6_pos_152	ENSG00000119632	IFI27L2	protein_coding	chr14	93127780	95127780	chr14:94129652:T:C	0.602809	-1.25233	5.55015e-11	1.34319e-07	6.54531e-05	0.583126	1
Node_len_6_pos_152	ENSG00000120071	KANSL1	protein_coding	chr17	45029917	47029917	chr17:46678363:A:C	0.528504	1.14812	3.32047e-09	5.23151e-06	0.000993793	0.552209	1
Node_len_6_pos_152	ENSG00000120451	SNX19	protein_coding	chr11	129866251	131866251	chr11:130915310:G:A	0.481071	1.07169	3.29914e-08	4.85571e-05	0.00588714	0.388804	1
Node_len_6_pos_152	ENSG00000120675	DNAJC15	protein_coding	chr13	42023204	44023204	chr13:43024186:C:G	0.432244	-0.935127	2.86779e-07	0.000322292	0.025987	0.358822	1
Node_len_6_pos_152	ENSG00000121350	PYROXD1	protein_coding	chr12	20437616	22437616	chr12:21474259:A:T	0.526803	-1.06516	3.61922e-09	6.35609e-06	0.001149	0.555099	1
Node_len_6_pos_152	ENSG00000122642	FKBP9	protein_coding	chr7	31957405	33957405	chr7:32963989:A:G	0.434234	-1.14478	2.63508e-07	0.000256114	0.021746	0.443645	1
Node_len_6_pos_152	ENSG00000122674	CCZ1	protein_coding	chr7	4898726	6898726	chr7:6846984:G:C	0.44662	0.957151	1.54624e-07	0.000324666	0.0259914	0.455711	1
Node_len_6_pos_152	ENSG00000123384	LRP1	protein_coding	chr12	56128484	58128484	chr12:57147065:C:G	0.395256	-1.0192	1.31646e-06	0.000815866	0.049696	0.44364	1
Node_len_6_pos_152	ENSG00000123643	SLC36A1	protein_coding	chr5	150437047	152437047	chr5:151471697:A:G	0.543483	-0.958686	1.53487e-09	2.57885e-06	0.000566731	0.457174	1
Node_len_6_pos_152	ENSG00000124587	PEX6	protein_coding	chr6	41963866	43963866	chr6:42956303:C:T	0.724152	1.23223	9.68522e-15	2.83728e-11	1.25956e-07	0.717459	1
Node_len_6_pos_152	ENSG00000127928	GNGT1	protein_coding	chr7	92591574	94591574	chr7:93582342:G:A	0.442283	1.38589	1.86591e-07	0.000128318	0.0127271	0.414972	1
Node_len_6_pos_152	ENSG00000128604	IRF5	protein_coding	chr7	127937458	129937458	chr7:128936032:T:C	0.414418	0.982779	6.04518e-07	0.00066999	0.0436577	0.480441	1
Node_len_6_pos_152	ENSG00000128915	ICE2	protein_coding	chr15	59419610	61419610	chr15:60478651:C:A	0.431602	-0.926797	2.94694e-07	0.000433753	0.0324095	0.3913	1
Node_len_6_pos_152	ENSG00000129245	FXR2	protein_coding	chr17	6591231	8591231	chr17:8094750:C:T	0.434155	-0.827299	2.64393e-07	0.000332575	0.0264357	0.34045	1
Node_len_6_pos_152	ENSG00000130177	CDC16	protein_coding	chr13	113234888	115234888	chr13:114292933:T:C	0.402467	1.03806	9.84931e-07	0.000795103	0.0489635	0.377192	1
Node_len_6_pos_152	ENSG00000130348	QRSL1	protein_coding	chr6	105629579	107629579	chr6:106629627:G:A	0.493268	-1.01078	1.86482e-08	3.24143e-05	0.00454417	0.49623	1
Node_len_6_pos_152	ENSG00000131142	CCL25	protein_coding	chr19	7052319	9052319	chr19:8021171:G:A	0.518946	-0.903081	5.36666e-09	1.33201e-05	0.00226196	0.409947	1
Node_len_6_pos_152	ENSG00000133328	PLAAT2	protein_coding	chr11	62552771	64552771	chr11:63551253:T:C	0.448415	-0.982425	1.42993e-07	0.000111364	0.0115569	0.472215	1
Node_len_6_pos_152	ENSG00000134202	GSTM3	protein_coding	chr1	108733933	110733933	chr1:109720464:C:A	0.664247	1.29404	1.02213e-12	2.84096e-09	2.95555e-06	0.836114	1
Node_len_6_pos_152	ENSG00000134757	DSG3	protein_coding	chr18	30447742	32447742	chr18:31447782:C:T	0.438629	-1.30455	2.18375e-07	0.000236698	0.0205649	0.443581	1
Node_len_6_pos_152	ENSG00000134775	FHOD3	protein_coding	chr18	35297715	37297715	chr18:36511879:T:G	0.599901	-1.19956	6.60307e-11	1.31398e-07	6.54531e-05	0.708538	1
Node_len_6_pos_152	ENSG00000134809	TIMM10	protein_coding	chr11	56528465	58528465	chr11:57556955:A:G	0.417693	-1.20053	5.27974e-07	0.000425978	0.0320422	0.487908	1
Node_len_6_pos_152	ENSG00000134824	FADS2	protein_coding	chr11	60792981	62792981	chr11:61831875:G:A	0.584297	1.4711	1.64274e-10	3.80286e-07	0.000146972	0.623879	1
Node_len_6_pos_152	ENSG00000135318	NT5E	protein_coding	chr6	84449585	86449585	chr6:85401483:T:C	0.47962	1.03168	3.52787e-08	4.43249e-05	0.00564529	0.360315	1
Node_len_6_pos_152	ENSG00000137968	SLC44A5	protein_coding	chr1	74202132	76202132	chr1:75384081:G:A	0.487149	-0.957104	2.48685e-08	2.74304e-05	0.00404519	0.457392	1
Node_len_6_pos_152	ENSG00000138031	ADCY3	protein_coding	chr2	23819170	25819170	chr2:24884843:CT:C	0.643375	1.16645	4.28101e-12	1.15682e-08	7.35787e-06	0.665691	1
Node_len_6_pos_152	ENSG00000138386	NAB1	protein_coding	chr2	189646747	191646747	chr2:190455452:G:A	0.475909	1.01894	4.18404e-08	4.00585e-05	0.00528198	0.406897	1
Node_len_6_pos_152	ENSG00000139117	CPNE8	protein_coding	chr12	37646823	39646823	chr12:38994670:C:CA	0.570742	1.12549	3.53034e-10	5.85343e-07	0.000204259	0.610213	1
Node_len_6_pos_152	ENSG00000139971	ARMH4	protein_coding	chr14	56999736	58999736	chr14:58386346:TA:T	0.406904	1.50654	8.22568e-07	0.000811126	0.0496773	0.342118	1
Node_len_6_pos_152	ENSG00000140043	PTGR2	protein_coding	chr14	72851845	74851845	chr14:73848941:A:T	0.710391	1.12725	3.06822e-14	2.28783e-10	3.66308e-07	0.63846	1
Node_len_6_pos_152	ENSG00000142188	TMEM50B	protein_coding	chr21	32432486	34432486	chr21:33495218:C:A	0.430011	-0.90774	3.1524e-07	0.000399201	0.030645	0.414015	1
Node_len_6_pos_152	ENSG00000145384	FABP2	protein_coding	chr4	118317251	120317251	chr4:119337897:A:G	0.43226	1.02824	2.86585e-07	0.000289995	0.0238986	0.488067	1
Node_len_6_pos_152	ENSG00000148584	A1CF	protein_coding	chr10	49799410	51799410	chr10:51167482:T:G	0.437869	-0.827509	2.25609e-07	0.000251282	0.0214986	0.32686	1
Node_len_6_pos_152	ENSG00000151552	QDPR	protein_coding	chr4	16460262	18460262	chr4:17529461:A:G	0.433067	-1.14382	2.76927e-07	0.000321145	0.025987	0.442902	1
Node_len_6_pos_152	ENSG00000152061	RABGAP1L	protein_coding	chr1	173159411	175159411	chr1:173804790:C:CTT	0.409193	0.848861	7.49178e-07	0.000397374	0.030645	0.347114	1
Node_len_6_pos_152	ENSG00000152348	ATG10	protein_coding	chr5	80972024	82972024	chr5:82001258:A:G	0.431696	1.00902	2.93517e-07	0.000406329	0.0309375	0.378551	1
Node_len_6_pos_152	ENSG00000154153	RETREG1	protein_coding	chr5	15473039	17473039	chr5:16491665:G:C	0.448143	0.90559	1.44701e-07	0.000178216	0.0170719	0.391453	1
Node_len_6_pos_152	ENSG00000155542	SETD9	protein_coding	chr5	55909261	57909261	chr5:56941308:T:A	0.506942	-1.63632	9.68192e-09	1.44907e-05	0.00242402	0.578493	1
Node_len_6_pos_152	ENSG00000156171	DRAM2	protein_coding	chr1	110117164	112117164	chr1:111139496:C:T	0.41674	0.913736	5.49229e-07	0.000745831	0.0461831	0.34976	1
Node_len_6_pos_152	ENSG00000156515	HK1	protein_coding	chr10	68269985	70269985	chr10:69410807:T:G	0.429688	-0.946581	3.19569e-07	0.000487605	0.0348139	0.443638	1
Node_len_6_pos_152	ENSG00000156869	FRRS1	protein_coding	chr1	98703971	100703971	chr1:99721796:G:A	0.455471	-1.04746	1.04907e-07	9.37097e-05	0.0100989	0.506484	1
Node_len_6_pos_152	ENSG00000157315	TMED6	protein_coding	chr16	68343251	70343251	chr16:69343650:A:G	0.497655	-1.1412	1.51398e-08	1.50786e-05	0.00248527	0.484226	1
Node_len_6_pos_152	ENSG00000157326	DHRS4	protein_coding	chr14	22953735	24953735	chr14:23994705:C:A	0.413653	1.47015	6.23898e-07	0.000704145	0.0443367	0.362441	1
Node_len_6_pos_152	ENSG00000158825	CDA	protein_coding	chr1	19589087	21589087	chr1:20589745:G:A	0.563195	1.00124	5.35037e-10	1.33854e-06	0.000405462	0.435908	1
Node_len_6_pos_152	ENSG00000159640	ACE	protein_coding	chr17	62477062	64477062	chr17:63470201:G:A	0.452703	0.97846	1.18514e-07	7.55034e-05	0.00846228	0.452376	1
Node_len_6_pos_152	ENSG00000160213	CSTB	protein_coding	chr21	42772512	44772512	chr21:43781951:G:A	0.538972	-1.01354	1.94134e-09	3.60144e-06	0.000747486	0.446684	1
Node_len_6_pos_152	ENSG00000160221	GATD3A	protein_coding	chr21	43133611	45133611	chr21:44089769:A:C	0.552858	1.20283	9.35067e-10	2.29474e-06	0.000542017	0.537939	1
Node_len_6_pos_152	ENSG00000160633	SAFB	protein_coding	chr19	4623036	6623036	chr19:5809608:G:A	0.433989	1.66422	2.66273e-07	0.000492872	0.0348139	0.510254	1
Node_len_6_pos_152	ENSG00000161265	U2AF1L4	protein_coding	chr19	34742465	36742465	chr19:35726909:G:A	0.424512	1.08689	3.97354e-07	0.000493888	0.0348139	0.356136	1
Node_len_6_pos_152	ENSG00000162620	LRRIQ3	protein_coding	chr1	73026016	75026016	chr1:74198025:G:A	0.40771	-0.963265	7.95971e-07	0.000503477	0.035268	0.466213	1
Node_len_6_pos_152	ENSG00000162779	AXDND1	protein_coding	chr1	178365721	180365721	chr1:179635729:C:T	0.623179	-1.35337	1.58576e-11	6.39092e-08	3.58141e-05	0.699806	1
Node_len_6_pos_152	ENSG00000162882	HAAO	protein_coding	chr2	41767090	43767090	chr2:42783599:C:T	0.556395	-1.15733	7.7356e-10	2.32131e-06	0.000542017	0.561104	1
Node_len_6_pos_152	ENSG00000163935	SFMBT1	protein_coding	chr3	51903573	53903573	chr3:53006443:T:A	0.415003	-0.91174	5.90109e-07	0.00044257	0.0328493	0.383736	1
Node_len_6_pos_152	ENSG00000164308	ERAP2	protein_coding	chr5	95875987	97875987	chr5:96954943:C:T	0.666377	1.30812	8.78854e-13	3.09133e-09	2.95555e-06	0.76843	1
Node_len_6_pos_152	ENSG00000164695	CHMP4C	protein_coding	chr8	80732449	82732449	chr8:81745510:A:G	0.478017	-1.32345	3.79824e-08	3.91221e-05	0.00521992	0.378422	1
Node_len_6_pos_152	ENSG00000165055	METTL2B	protein_coding	chr7	127476730	129476730	chr7:128501969:A:T	0.465246	-0.887961	6.7871e-08	7.86778e-05	0.00864516	0.392208	1
Node_len_6_pos_152	ENSG00000165171	METTL27	protein_coding	chr7	72834591	74834591	chr7:73797651:G:A	0.661179	1.23284	1.2685e-12	3.42816e-09	2.95555e-06	0.649121	1
Node_len_6_pos_152	ENSG00000165752	STK32C	protein_coding	chr10	131207493	133207493	chr10:132333307:T:C	0.486731	1.2884	2.53591e-08	6.32266e-05	0.00738158	0.561944	1
Node_len_6_pos_152	ENSG00000165810	BTNL9	protein_coding	chr5	180040226	182040226	chr5:181025560:T:C	0.534815	-1.03325	2.40591e-09	4.26292e-06	0.000853179	0.535748	1
Node_len_6_pos_152	ENSG00000165916	PSMC3	protein_coding	chr11	46418770	48418770	chr11:47626490:G:A	0.437049	0.856061	2.33673e-07	0.00011816	0.0121497	0.349805	1
Node_len_6_pos_152	ENSG00000166435	XRRA1	protein_coding	chr11	73807740	75807740	chr11:74802404:G:T	0.723188	1.39927	1.05185e-14	5.6191e-11	1.25956e-07	0.767345	1
Node_len_6_pos_152	ENSG00000166796	LDHC	protein_coding	chr11	17412319	19412319	chr11:18422352:T:C	0.420639	-1.23894	4.67148e-07	0.000525311	0.0363431	0.442503	1
Node_len_6_pos_152	ENSG00000166847	DCTN5	protein_coding	chr16	22641467	24641467	chr16:23642022:C:T	0.533584	1.09362	2.56279e-09	4.37479e-06	0.000860207	0.490762	1
Node_len_6_pos_152	ENSG00000167543	TP53I13	protein_coding	chr17	28566053	30566053	chr17:29570113:C:T	0.394552	1.04109	1.35402e-06	0.000620027	0.0411192	0.462901	1
Node_len_6_pos_152	ENSG00000168385	SEPTIN2	protein_coding	chr2	240315101	242315101	chr2:241453344:T:C	0.429832	1.45159	3.17627e-07	0.000474574	0.0347643	0.518773	1
Node_len_6_pos_152	ENSG00000168803	ADAL	protein_coding	chr15	42330673	44330673	chr15:43396718:A:G	0.379017	-1.20766	2.50102e-06	0.000688375	0.0442372	0.380137	1
Node_len_6_pos_152	ENSG00000168903	BTNL3	protein_coding	chr5	179988847	181988847	chr5:181003797:T:C	0.545428	-1.15616	1.38598e-09	2.4721e-06	0.000554137	0.617058	1
Node_len_6_pos_152	ENSG00000169203	NPIPB12	protein_coding	chr16	28483643	30483643	chr16:29565269:G:C	0.509264	-1.08896	8.64707e-09	5.87352e-06	0.00107917	0.587133	1
Node_len_6_pos_152	ENSG00000169220	RGS14	protein_coding	chr5	176357925	178357925	chr5:177379635:C:T	0.442543	-1.16022	1.84513e-07	0.000210958	0.0192226	0.514311	1
Node_len_6_pos_152	ENSG00000169432	SCN9A	protein_coding	chr2	165195186	167195186	chr2:166368313:T:C	0.413933	1.18815	6.16729e-07	0.000617659	0.0411192	0.477897	1
Node_len_6_pos_152	ENSG00000169507	SLC38A11	protein_coding	chr2	163896187	165896187	chr2:164937967:C:T	0.420709	1.65351	4.65786e-07	0.000459745	0.0338996	0.458488	1
Node_len_6_pos_152	ENSG00000170291	ELP5	protein_coding	chr17	6251417	8251417	chr17:7218466:T:C	0.716271	-1.20149	1.88726e-14	7.97057e-11	1.48888e-07	0.64826	1
Node_len_6_pos_152	ENSG00000170485	NPAS2	protein_coding	chr2	99820140	101820140	chr2:100818222:C:A	0.414801	-1.29352	5.95062e-07	0.00068187	0.044175	0.546453	1
Node_len_6_pos_152	ENSG00000170689	HOXB9	protein_coding	chr17	47621157	49621157	chr17:48268563:T:C	0.411559	-0.90857	6.79985e-07	0.000696955	0.0442372	0.397663	1
Node_len_6_pos_152	ENSG00000170745	KCNS3	protein_coding	chr2	16877848	18877848	chr2:17890375:C:G	0.496166	1.1553	1.62532e-08	2.33918e-05	0.0035789	0.482015	1
Node_len_6_pos_152	ENSG00000171298	GAA	protein_coding	chr17	79101557	81101557	chr17:80101663:G:C	0.448991	-1.06418	1.39445e-07	0.000273073	0.0228399	0.464695	1
Node_len_6_pos_152	ENSG00000171700	RGS19	protein_coding	chr20	63073182	65073182	chr20:64080700:T:C	0.428254	0.924048	3.39518e-07	0.00039905	0.030645	0.427594	1
Node_len_6_pos_152	ENSG00000171766	GATM	protein_coding	chr15	44361125	46361125	chr15:45403632:GT:G	0.576636	-1.03151	2.5388e-10	3.94012e-07	0.0001472	0.406529	1
Node_len_6_pos_152	ENSG00000171903	CYP4F11	protein_coding	chr19	14912368	16912368	chr19:15934939:G:A	0.799508	-1.28639	5.1201e-18	6.66945e-14	7.47499e-10	0.819329	1
Node_len_6_pos_152	ENSG00000172116	CD8B	protein_coding	chr2	85815340	87815340	chr2:86879788:C:A	0.653546	1.27045	2.15292e-12	7.00764e-09	4.90877e-06	0.676152	1
Node_len_6_pos_152	ENSG00000173480	ZNF417	protein_coding	chr19	56900297	58900297	chr19:57173745:A:G	0.4277	0.992475	3.47541e-07	0.000408532	0.0309375	0.435527	1
Node_len_6_pos_152	ENSG00000173930	SLCO4C1	protein_coding	chr5	101233987	103233987	chr5:102423715:G:A	0.578269	-1.06316	2.31528e-10	6.01416e-07	0.000204259	0.539528	1
Node_len_6_pos_152	ENSG00000173950	XXYLT1	protein_coding	chr3	194068285	196068285	chr3:195271242:G:A	0.509453	-1.16898	8.56775e-09	1.86692e-05	0.00298916	0.560728	1
Node_len_6_pos_152	ENSG00000174827	PDZK1	protein_coding	chr1	144670853	146670853	chr1:145711946:T:G	0.376543	-0.815079	2.75411e-06	0.000190009	0.0175999	0.328937	1
Node_len_6_pos_152	ENSG00000176399	DMRTA1	protein_coding	chr9	21446825	23446825	chr9:22446696:G:T	0.510704	1.31503	8.05948e-09	1.63288e-05	0.00265232	0.605326	1
Node_len_6_pos_152	ENSG00000176406	RIMS2	protein_coding	chr8	102500697	104500697	chr8:103725647:G:A	0.412202	0.863174	6.6227e-07	0.000712605	0.0445932	0.352055	1
Node_len_6_pos_152	ENSG00000176715	ACSF3	protein_coding	chr16	88088376	90088376	chr16:89107296:C:G	0.465024	-0.908522	6.85512e-08	0.000163729	0.0160197	0.397621	1
Node_len_6_pos_152	ENSG00000176920	FUT2	protein_coding	chr19	47695972	49695972	chr19:48702851:C:G	0.494042	-0.928672	1.79773e-08	3.51992e-05	0.00481105	0.431885	1
Node_len_6_pos_152	ENSG00000178852	EFCAB13	protein_coding	chr17	46323291	48323291	chr17:47297429:A:G	0.58679	1.13837	1.42336e-10	2.64147e-07	0.000109649	0.62426	1
Node_len_6_pos_152	ENSG00000179344	HLA-DQB1	protein_coding	chr6	31659468	33659468	chr6:32646047:C:T	0.593347	-1.04528	9.72319e-11	7.36363e-07	0.000242736	0.538003	1
Node_len_6_pos_152	ENSG00000182362	YBEY	protein_coding	chr21	45286343	47286343	chr21:46279285:CA:C	0.5638	-1.04894	5.17623e-10	1.41564e-06	0.000417532	0.550991	1
Node_len_6_pos_152	ENSG00000183281	PLGLB1	protein_coding	chr2	86002560	88002560	chr2:87024671:C:T	0.58586	1.17817	1.50172e-10	1.69563e-07	7.67784e-05	0.687272	1
Node_len_6_pos_152	ENSG00000183527	PSMG1	protein_coding	chr21	38174770	40174770	chr21:39328191:CT:C	0.565486	1.05645	4.7195e-10	1.30016e-06	0.000404776	0.55517	1
Node_len_6_pos_152	ENSG00000183828	NUDT14	protein_coding	chr14	104172939	106172939	chr14:105178045:G:A	0.660845	1.20961	1.29854e-12	4.63565e-09	3.71111e-06	0.704838	1
Node_len_6_pos_152	ENSG00000183891	TTC32	protein_coding	chr2	18896632	20896632	chr2:19897175:C:A	0.503858	1.47476	1.12416e-08	1.98761e-05	0.00313757	0.469899	1
Node_len_6_pos_152	ENSG00000184005	ST6GALNAC3	protein_coding	chr1	75074747	77074747	chr1:76030714:A:C	0.731497	1.41429	5.11196e-15	3.52157e-11	1.25956e-07	0.837926	1
Node_len_6_pos_152	ENSG00000184515	BEX5	protein_coding	chrX	101153709	103153709	chrX:101872062:C:T	0.413575	-0.729988	6.25905e-07	0.00018138	0.0172277	0.266074	1
Node_len_6_pos_152	ENSG00000186529	CYP4F3	protein_coding	chr19	14640898	16640898	chr19:15665525:T:C	0.474276	1.02549	4.50842e-08	7.84334e-05	0.00864516	0.449133	1
Node_len_6_pos_152	ENSG00000187134	AKR1C1	protein_coding	chr10	3963254	5963254	chr10:4958725:T:C	0.521814	1.40474	4.65113e-09	1.08771e-05	0.00187552	0.54201	1
Node_len_6_pos_152	ENSG00000187624	C17orf97	protein_coding	chr17	-589674	1410326	chr17:409857:G:A	0.659309	1.31508	1.44558e-12	4.96707e-09	3.71133e-06	0.677785	1
Node_len_6_pos_152	ENSG00000187824	TMEM220	protein_coding	chr17	9699016	11699016	chr17:10693396:C:T	0.545051	0.971886	1.41374e-09	2.92496e-06	0.000618536	0.446318	1
Node_len_6_pos_152	ENSG00000188372	ZP3	protein_coding	chr7	75397519	77397519	chr7:76620907:C:T	0.47764	0.95626	3.86452e-08	4.59132e-05	0.00572646	0.422126	1
Node_len_6_pos_152	ENSG00000188659	SAXO2	protein_coding	chr15	81262811	83262811	chr15:82529988:C:A	0.41739	1.87525	5.34647e-07	0.000599989	0.0405094	0.468964	1
Node_len_6_pos_152	ENSG00000196268	ZNF493	protein_coding	chr19	20397120	22397120	chr19:21570287:A:C	0.533001	-0.997692	2.6405e-09	4.92077e-06	0.00095088	0.459498	1
Node_len_6_pos_152	ENSG00000196655	TRAPPC4	protein_coding	chr11	118018764	120018764	chr11:119022230:T:C	0.47532	1.12228	4.29838e-08	6.4277e-05	0.00742685	0.493617	1
Node_len_6_pos_152	ENSG00000196912	ANKRD36B	protein_coding	chr2	96492664	98492664	chr2:97659551:CCCTCACCTGCCCTGACCAGAA:C	0.454775	-1.05342	1.08181e-07	7.1887e-05	0.00822139	0.445356	1
Node_len_6_pos_152	ENSG00000197013	ZNF429	protein_coding	chr19	20496683	22496683	chr19:21597505:T:C	0.409122	-0.887412	7.51377e-07	0.000698619	0.0442372	0.367982	1
Node_len_6_pos_152	ENSG00000197140	ADAM32	protein_coding	chr8	38106991	40106991	chr8:39058085:G:T	0.529508	1.01565	3.1554e-09	4.03993e-06	0.00082325	0.504695	1
Node_len_6_pos_152	ENSG00000197302	ZNF720	protein_coding	chr16	30713230	32713230	chr16:31849183:C:A	0.389428	-0.979738	1.66039e-06	0.000636126	0.0416935	0.393874	1
Node_len_6_pos_152	ENSG00000197530	MIB2	protein_coding	chr1	615416	2615416	chr1:923311:TG:T	0.413045	-1.03903	6.39685e-07	0.000624003	0.0411395	0.365467	1
Node_len_6_pos_152	ENSG00000197728	RPS26	protein_coding	chr12	55041352	57041352	chr12:56042145:C:G	0.717681	-1.14487	1.67723e-14	5.60007e-11	1.25956e-07	0.641288	1
Node_len_6_pos_152	ENSG00000197888	UGT2B17	protein_coding	chr4	67537185	69537185	chr4:68488632:G:A	0.682144	1.18288	2.78622e-13	1.19859e-09	1.5097e-06	0.637415	1
Node_len_6_pos_152	ENSG00000198099	ADH4	protein_coding	chr4	98123658	100123658	chr4:99144358:T:G	0.490797	-0.925689	2.09555e-08	3.04204e-05	0.0043711	0.416198	1
Node_len_6_pos_152	ENSG00000198130	HIBCH	protein_coding	chr2	189189736	191189736	chr2:190325879:T:C	0.401101	0.855541	1.04082e-06	0.000716177	0.0445932	0.364091	1
Node_len_6_pos_152	ENSG00000198502	HLA-DRB5	protein_coding	chr6	31517354	33517354	chr6:32634619:C:T	0.446378	-0.999457	1.56262e-07	0.00031475	0.0257493	0.434357	1
Node_len_6_pos_152	ENSG00000203666	EFCAB2	protein_coding	chr1	243969706	245969706	chr1:244970360:G:C	0.594003	-1.23134	9.3564e-11	1.97171e-07	8.49944e-05	0.761814	1
Node_len_6_pos_152	ENSG00000204540	PSORS1C1	protein_coding	chr6	30114751	32114751	chr6:31116020:ACTT:A	0.476634	1.03465	4.04732e-08	0.000183821	0.0173129	0.530029	1
Node_len_6_pos_152	ENSG00000205726	ITSN1	protein_coding	chr21	32642401	34642401	chr21:33698724:G:A	0.444128	0.934222	1.72284e-07	0.000222672	0.0198069	0.391931	1
Node_len_6_pos_152	ENSG00000213096	ZNF254	protein_coding	chr19	23033406	25033406	chr19:24010670:G:A	0.545238	1.17194	1.39991e-09	2.2845e-06	0.000542017	0.648969	1
Node_len_6_pos_152	ENSG00000213214	ARHGEF35	protein_coding	chr7	143186084	145186084	chr7:144144679:C:T	0.420004	-1.29476	4.79658e-07	0.000355152	0.0278355	0.460462	1
Node_len_6_pos_152	ENSG00000213523	SRA1	protein_coding	chr5	139537341	141537341	chr5:140594888:T:G	0.46515	-1.03294	6.81645e-08	4.88502e-05	0.00588714	0.53431	1
Node_len_6_pos_152	ENSG00000213967	ZNF726	protein_coding	chr19	22914877	24914877	chr19:23964092:C:T	0.485848	1.60224	2.64268e-08	2.49868e-05	0.00373396	0.554647	1
Node_len_6_pos_152	ENSG00000214078	CPNE1	protein_coding	chr20	34626032	36626032	chr20:35874745:T:A	0.474408	-1.46828	4.48136e-08	3.0094e-05	0.0043711	0.465778	1
Node_len_6_pos_152	ENSG00000214087	ARL16	protein_coding	chr17	80681188	82681188	chr17:81667132:T:G	0.469979	-1.17667	5.48182e-08	0.000107997	0.0113122	0.380299	1
Node_len_6_pos_152	ENSG00000218336	TENM3	protein_coding	chr4	181143988	183143988	chr4:182143289:C:G	0.436439	0.976968	2.39842e-07	0.000507972	0.0353618	0.455593	1
Node_len_6_pos_152	ENSG00000221947	XKR9	protein_coding	chr8	69669340	71669340	chr8:70713268:G:A	0.477701	1.00711	3.85379e-08	4.59841e-05	0.00572646	0.507922	1
Node_len_6_pos_152	ENSG00000227500	SCAMP4	protein_coding	chr19	905373	2905373	chr19:1914649:C:T	0.427169	-0.951978	3.55392e-07	0.000611355	0.0410297	0.394069	1
Node_len_6_pos_152	ENSG00000228696	ARL17B	protein_coding	chr17	45274785	47274785	chr17:45680084:C:A	0.661141	1.36204	1.27192e-12	3.38742e-09	2.95555e-06	0.777157	1
Node_len_6_pos_152	ENSG00000230561	CCDC192	protein_coding	chr5	126703390	128703390	chr5:127739793:G:A	0.482781	1.03549	3.04799e-08	3.24357e-05	0.00454417	0.516524	1
Node_len_6_pos_152	ENSG00000231887	PRH1	protein_coding	chr12	9824961	11824961	chr12:11198299:A:C	0.5552	-1.01544	8.24877e-10	1.92704e-06	0.000484581	0.518086	1
Node_len_6_pos_152	ENSG00000234719	NPIPB2	protein_coding	chr16	10927260	12927260	chr16:11977484:T:C	0.4506	1.01981	1.29969e-07	0.000220703	0.0197888	0.452227	1
Node_len_6_pos_152	ENSG00000241945	PWP2	protein_coding	chr21	43107374	45107374	chr21:44057219:G:A	0.481144	1.02392	3.28814e-08	5.846e-05	0.00697031	0.495388	1
Node_len_6_pos_152	ENSG00000242173	ARHGDIG	protein_coding	chr16	-719549	1280451	chr16:268475:C:G	0.446734	1.65107	1.53861e-07	0.000231622	0.0204408	0.546166	1
Node_len_6_pos_152	ENSG00000242612	DECR2	protein_coding	chr16	-598141	1401859	chr16:418184:T:C	0.445375	1.02271	1.63216e-07	0.000214369	0.0193759	0.517867	1
Node_len_6_pos_152	ENSG00000248771	SMIM31	protein_coding	chr4	163754065	165754065	chr4:164747588:A:G	0.476465	-1.1385	4.07881e-08	6.24705e-05	0.00737008	0.638242	1
Node_len_6_pos_152	ENSG00000269237	AC010615.4	protein_coding	chr19	20405160	22405160	chr19:21438578:T:C	0.467504	-0.89288	6.13102e-08	7.38174e-05	0.00835688	0.392559	1
Node_len_6_pos_152	ENSG00000284797	AC008397.1	protein_coding	chr19	17249951	19249951	chr19:18252130:T:G	0.469855	-1.02407	5.51276e-08	7.94539e-05	0.00864567	0.439327	1
Node_len_6_pos_174	ENSG00000001561	ENPP4	protein_coding	chr6	45129990	47129990	chr6:46174815:A:C	0.40369	-0.909577	1.43766e-07	0.000136182	0.00712361	0.362597	1
Node_len_6_pos_174	ENSG00000005469	CROT	protein_coding	chr7	86345665	88345665	chr7:87350203:A:G	0.353996	-0.796741	1.32558e-06	0.000921564	0.0299238	0.28218	1
Node_len_6_pos_174	ENSG00000006282	SPATA20	protein_coding	chr17	49543059	51543059	chr17:50537968:G:A	0.356612	-1.79714	1.184e-06	0.00157083	0.0437211	0.380259	1
Node_len_6_pos_174	ENSG00000007062	PROM1	protein_coding	chr4	14963077	16963077	chr4:16161863:C:T	0.3503	0.878332	1.55372e-06	0.00179603	0.0483099	0.338113	1
Node_len_6_pos_174	ENSG00000007952	NOX1	protein_coding	chrX	99843325	101843325	chrX:100876419:G:A	0.394934	-1.07212	2.15255e-07	8.98328e-05	0.00519512	0.325351	1
Node_len_6_pos_174	ENSG00000013583	HEBP1	protein_coding	chr12	11974871	13974871	chr12:13025370:C:CCTCT	0.387633	-1.02151	3.00146e-07	0.000460795	0.0178315	0.503966	1
Node_len_6_pos_174	ENSG00000026103	FAS	protein_coding	chr10	87990532	89990532	chr10:89000849:T:C	0.462163	-0.955012	8.32332e-09	1.38314e-05	0.00111612	0.454513	1
Node_len_6_pos_174	ENSG00000033170	FUT8	protein_coding	chr14	64410593	66410593	chr14:64928687:A:AG	0.35264	1.1331	1.40523e-06	0.00127241	0.0377613	0.315905	1
Node_len_6_pos_174	ENSG00000035115	SH3YL1	protein_coding	chr2	-782269	1217731	chr2:211317:C:T	0.754269	-1.30172	4.31429e-18	4.69583e-14	1.62939e-10	0.742643	1
Node_len_6_pos_174	ENSG00000037757	MRI1	protein_coding	chr19	12764523	14764523	chr19:13759339:C:A	0.360314	-0.931029	1.00844e-06	0.0013455	0.0392327	0.426556	1
Node_len_6_pos_174	ENSG00000038002	AGA	protein_coding	chr4	176430775	178430775	chr4:177435307:T:C	0.419328	-1.0394	6.89327e-08	8.75959e-05	0.0051655	0.513466	1
Node_len_6_pos_174	ENSG00000042493	CAPG	protein_coding	chr2	84394754	86394754	chr2:85398390:T:A	0.35953	1.18205	1.04339e-06	0.000888938	0.0293761	0.378705	1
Node_len_6_pos_174	ENSG00000047634	SCML1	protein_coding	chrX	16737450	18737450	chrX:17230194:T:C	0.313541	-0.877228	7.22035e-06	0.00148517	0.0422404	0.189341	1
Node_len_6_pos_174	ENSG00000048540	LMO3	protein_coding	chr12	15548373	17548373	chr12:16398675:G:T	0.397391	-0.965079	1.92313e-07	0.000187895	0.0090134	0.462505	1
Node_len_6_pos_174	ENSG00000049449	RCN1	protein_coding	chr11	31091075	33091075	chr11:32077207:T:A	0.348378	-0.982148	1.68692e-06	0.00127327	0.0377613	0.354622	1
Node_len_6_pos_174	ENSG00000053108	FSTL4	protein_coding	chr5	132196456	134196456	chr5:133590572:T:A	0.385124	-1.02951	3.36176e-07	0.000490433	0.0187004	0.408663	1
Node_len_6_pos_174	ENSG00000056050	HPF1	protein_coding	chr4	168729471	170729471	chr4:169757842:T:C	0.357075	-0.989706	1.16054e-06	0.00104377	0.0330249	0.331387	1
Node_len_6_pos_174	ENSG00000059377	TBXAS1	protein_coding	chr7	138777052	140777052	chr7:139844875:C:T	0.420103	-0.848696	6.64332e-08	9.08155e-05	0.00522294	0.361372	1
Node_len_6_pos_174	ENSG00000064933	PMS1	protein_coding	chr2	188784086	190784086	chr2:189832198:A:G	0.433174	1.17676	3.53925e-08	3.41957e-05	0.0024381	0.423902	1
Node_len_6_pos_174	ENSG00000065268	WDR18	protein_coding	chr19	-15667	1984333	chr19:990394:T:C	0.467741	-0.911801	6.2462e-09	1.50349e-05	0.00119471	0.415512	1
Node_len_6_pos_174	ENSG00000069493	CLEC2D	protein_coding	chr12	8664970	10664970	chr12:9471449:C:T	0.390376	0.957971	2.65022e-07	0.000364789	0.0149177	0.449102	1
Node_len_6_pos_174	ENSG00000071203	MS4A12	protein_coding	chr11	59492779	61492779	chr11:60497474:C:T	0.509883	-1.06621	6.47017e-10	9.9011e-07	0.000125691	0.566519	1
Node_len_6_pos_174	ENSG00000086289	EPDR1	protein_coding	chr7	36683844	38683844	chr7:37894038:G:C	0.359361	-1.00672	1.05109e-06	0.00149674	0.0423317	0.353106	1
Node_len_6_pos_174	ENSG00000087191	PSMC5	protein_coding	chr17	62827153	64827153	chr17:63774826:G:C	0.33565	0.813068	2.89257e-06	0.00130709	0.0383275	0.332092	1
Node_len_6_pos_174	ENSG00000087303	NID2	protein_coding	chr14	51004804	53004804	chr14:52023346:TG:T	0.617053	-1.23061	7.56154e-13	5.21819e-09	2.01182e-06	0.713209	1
Node_len_6_pos_174	ENSG00000090006	LTBP4	protein_coding	chr19	39592884	41592884	chr19:40621908:C:T	0.410992	-0.893818	1.0223e-07	0.000126518	0.00675384	0.393141	1
Node_len_6_pos_174	ENSG00000090487	SPG21	protein_coding	chr15	63963023	65963023	chr15:64971092:A:C	0.33306	0.960986	3.22431e-06	0.00183948	0.0492242	0.449122	1
Node_len_6_pos_174	ENSG00000091073	DTX2	protein_coding	chr7	75461677	77461677	chr7:76465227:A:G	0.377669	0.918607	4.69644e-07	0.000525239	0.0197383	0.42336	1
Node_len_6_pos_174	ENSG00000091436	MAP3K20	protein_coding	chr2	172075436	174075436	chr2:173125510:G:GTT	0.672106	1.14091	1.09933e-14	5.85168e-11	3.38409e-08	0.646388	1
Node_len_6_pos_174	ENSG00000091640	SPAG7	protein_coding	chr17	3959227	5959227	chr17:4972333:A:G	0.383774	1.66773	3.57254e-07	0.00053317	0.0199643	0.413009	1
Node_len_6_pos_174	ENSG00000093072	ADA2	protein_coding	chr22	16178791	18178791	chr22:17199629:A:C	0.680069	1.13883	5.62869e-15	3.93759e-11	2.73258e-08	0.638216	1
Node_len_6_pos_174	ENSG00000095209	TMEM38B	protein_coding	chr9	104694542	106694542	chr9:105709282:C:T	0.463126	0.994397	7.92243e-09	1.24693e-05	0.00101406	0.381263	1
Node_len_6_pos_174	ENSG00000095321	CRAT	protein_coding	chr9	128094143	130094143	chr9:129133585:C:G	0.36791	1.00631	7.23484e-07	0.000719897	0.025317	0.352819	1
Node_len_6_pos_174	ENSG00000097046	CDC7	protein_coding	chr1	90500852	92500852	chr1:91499389:T:C	0.467849	-0.938645	6.21153e-09	1.2068e-05	0.000997006	0.437515	1
Node_len_6_pos_174	ENSG00000099219	ERMP1	protein_coding	chr9	4765077	6765077	chr9:5629133:G:A	0.37402	1.08221	5.52416e-07	0.000768641	0.02676	0.419492	1
Node_len_6_pos_174	ENSG00000099974	DDTL	protein_coding	chr22	22966889	24966889	chr22:23955100:T:C	0.632014	-1.25303	2.54919e-13	1.3503e-09	6.69336e-07	0.786465	1
Node_len_6_pos_174	ENSG00000100220	RTCB	protein_coding	chr22	31387583	33387583	chr22:32378943:C:T	0.394722	-1.22538	2.17356e-07	0.000308623	0.0132207	0.425017	1
Node_len_6_pos_174	ENSG00000100376	FAM118A	protein_coding	chr22	44308969	46308969	chr22:45411657:G:C	0.586279	1.47383	6.24416e-12	2.63708e-08	6.53593e-06	0.640238	1
Node_len_6_pos_174	ENSG00000100503	NIN	protein_coding	chr14	49719764	51719764	chr14:50892940:T:G	0.530713	-1.28182	1.96575e-10	5.49831e-07	7.94932e-05	0.619042	1
Node_len_6_pos_174	ENSG00000100504	PYGL	protein_coding	chr14	49857892	51857892	chr14:50896252:T:C	0.714396	-1.45452	2.56665e-16	2.11474e-12	2.44595e-09	0.815726	1
Node_len_6_pos_174	ENSG00000100612	DHRS7	protein_coding	chr14	59144120	61144120	chr14:60158321:C:T	0.395585	-1.27985	2.08929e-07	0.000160743	0.00816228	0.403031	1
Node_len_6_pos_174	ENSG00000100647	SUSD6	protein_coding	chr14	68611597	70611597	chr14:69596773:G:C	0.595445	-1.40204	3.38509e-12	1.47104e-08	4.02971e-06	0.579385	1
Node_len_6_pos_174	ENSG00000101158	NELFCD	protein_coding	chr20	57981209	59981209	chr20:58989640:C:T	0.363777	-1.37711	8.67157e-07	0.00119627	0.0366255	0.390971	1
Node_len_6_pos_174	ENSG00000101367	MAPRE1	protein_coding	chr20	31819955	33819955	chr20:32898753:T:C	0.350822	-0.815884	1.51933e-06	0.00116935	0.0362275	0.33269	1
Node_len_6_pos_174	ENSG00000101680	LAMA1	protein_coding	chr18	5941743	7941743	chr18:6947577:G:A	0.488777	1.0468	2.06008e-09	4.33422e-06	0.000451174	0.473058	1
Node_len_6_pos_174	ENSG00000101843	PSMD10	protein_coding	chrX	107084208	109084208	chrX:108163418:C:T	0.346468	0.643228	1.83023e-06	0.000358842	0.014823	0.207843	1
Node_len_6_pos_174	ENSG00000102781	KATNAL1	protein_coding	chr13	29202631	31202631	chr13:30316038:G:A	0.460297	1.28742	9.15629e-09	1.96865e-05	0.00151799	0.507376	1
Node_len_6_pos_174	ENSG00000104219	ZDHHC2	protein_coding	chr8	16156483	18156483	chr8:17158698:A:G	0.608761	1.26865	1.35709e-12	9.18945e-09	2.73309e-06	0.705388	1
Node_len_6_pos_174	ENSG00000104537	ANXA13	protein_coding	chr8	122680795	124680795	chr8:123709709:C:T	0.354346	-0.811561	1.30572e-06	0.00163332	0.0447426	0.300371	1
Node_len_6_pos_174	ENSG00000105193	RPS16	protein_coding	chr19	38433138	40433138	chr19:39436185:T:C	0.525019	0.931969	2.73621e-10	5.85483e-07	8.16189e-05	0.400704	1
Node_len_6_pos_174	ENSG00000105559	PLEKHA4	protein_coding	chr19	47837098	49837098	chr19:48874167:G:A	0.361704	1.00146	9.49233e-07	0.00122886	0.0371697	0.295606	1
Node_len_6_pos_174	ENSG00000105854	PON2	protein_coding	chr7	94404863	96404863	chr7:95441175:A:G	0.362557	-0.843186	9.14614e-07	0.000814091	0.027539	0.320251	1
Node_len_6_pos_174	ENSG00000106080	FKBP14	protein_coding	chr7	29010588	31010588	chr7:30026970:CTG:C	0.528561	1.66786	2.22851e-10	5.88056e-07	8.16189e-05	0.611367	1
Node_len_6_pos_174	ENSG00000106538	RARRES2	protein_coding	chr7	149338318	151338318	chr7:150340934:G:C	0.47395	-1.29816	4.52247e-09	7.69175e-06	0.00070235	0.677847	1
Node_len_6_pos_174	ENSG00000106686	SPATA6L	protein_coding	chr9	3553387	5553387	chr9:4671409:C:A	0.488282	0.997616	2.1156e-09	4.98631e-06	0.00049909	0.436186	1
Node_len_6_pos_174	ENSG00000106688	SLC1A1	protein_coding	chr9	3490469	5490469	chr9:4490134:T:G	0.536496	1.08686	1.39933e-10	5.58259e-07	7.96061e-05	0.493307	1
Node_len_6_pos_174	ENSG00000107281	NPDC1	protein_coding	chr9	136039464	138039464	chr9:136786140:G:A	0.432169	-1.20807	3.71658e-08	6.15649e-05	0.00388403	0.430161	1
Node_len_6_pos_174	ENSG00000107521	HPS1	protein_coding	chr10	97416199	99416199	chr10:98432213:G:A	0.34778	-1.15969	1.73058e-06	0.00130503	0.0383275	0.364513	1
Node_len_6_pos_174	ENSG00000107554	DNMBP	protein_coding	chr10	98875578	100875578	chr10:99948681:A:G	0.357946	0.809876	1.1176e-06	0.000906053	0.0295662	0.324341	1
Node_len_6_pos_174	ENSG00000107771	CCSER2	protein_coding	chr10	83328587	85328587	chr10:84289284:G:A	0.511262	-1.13953	5.98862e-10	1.43357e-06	0.000173347	0.425792	1
Node_len_6_pos_174	ENSG00000107789	MINPP1	protein_coding	chr10	86504876	88504876	chr10:86574674:T:A	0.357234	-1.44924	1.15261e-06	0.00115813	0.0359876	0.403729	1
Node_len_6_pos_174	ENSG00000107819	SFXN3	protein_coding	chr10	100031235	102031235	chr10:101042813:T:C	0.37733	1.10696	4.76805e-07	0.00041194	0.0161816	0.361169	1
Node_len_6_pos_174	ENSG00000108091	CCDC6	protein_coding	chr10	58788748	60788748	chr10:59825077:G:T	0.372463	-0.851542	5.91848e-07	0.000583634	0.0215385	0.352649	1
Node_len_6_pos_174	ENSG00000108384	RAD51C	protein_coding	chr17	57692574	59692574	chr17:58423537:G:A	0.516027	1.22693	4.57676e-10	9.37035e-07	0.000120421	0.443696	1
Node_len_6_pos_174	ENSG00000108592	FTSJ3	protein_coding	chr17	62819434	64819434	chr17:63810333:C:T	0.343512	0.810152	2.07548e-06	0.000900191	0.0295206	0.329609	1
Node_len_6_pos_174	ENSG00000108821	COL1A1	protein_coding	chr17	49184102	51184102	chr17:50201146:C:T	0.380404	1.13046	4.15622e-07	0.000546878	0.0204042	0.492737	1
Node_len_6_pos_174	ENSG00000109854	HTATIP2	protein_coding	chr11	19363686	21363686	chr11:20364755:A:C	0.426704	-1.02654	4.84193e-08	0.000102224	0.00572102	0.512486	1
Node_len_6_pos_174	ENSG00000111052	LIN7A	protein_coding	chr12	79792521	81792521	chr12:80957330:G:T	0.421773	-1.56789	6.1345e-08	6.02362e-05	0.00382338	0.472543	1
Node_len_6_pos_174	ENSG00000111203	ITFG2	protein_coding	chr12	1812623	3812623	chr12:1826817:G:C	0.376472	1.6563	4.95374e-07	0.000852787	0.0283615	0.448236	1
Node_len_6_pos_174	ENSG00000111863	ADTRP	protein_coding	chr6	10712055	12712055	chr6:11785932:G:A	0.364545	-0.948092	8.38538e-07	0.00115815	0.0359876	0.449246	1
Node_len_6_pos_174	ENSG00000111962	UST	protein_coding	chr6	147747031	149747031	chr6:148761979:C:T	0.437087	1.02365	2.9233e-08	5.79595e-05	0.00377084	0.50608	1
Node_len_6_pos_174	ENSG00000112232	KHDRBS2	protein_coding	chr6	60679962	62679962	chr6:61308426:G:A	0.35022	-1.01112	1.55906e-06	0.000692425	0.0246002	0.481483	1
Node_len_6_pos_174	ENSG00000112530	PACRG	protein_coding	chr6	161727133	163727133	chr6:162845761:A:T	0.411591	1.50517	9.93939e-08	0.000176938	0.00874757	0.467066	1
Node_len_6_pos_174	ENSG00000112964	GHR	protein_coding	chr5	41423440	43423440	chr5:42521586:A:G	0.514869	1.18401	4.88706e-10	7.01464e-07	9.36147e-05	0.563879	1
Node_len_6_pos_174	ENSG00000113249	HAVCR1	protein_coding	chr5	156029414	158029414	chr5:157042087:AT:A	0.473285	0.97579	4.68222e-09	9.93765e-06	0.000847924	0.456355	1
Node_len_6_pos_174	ENSG00000113360	DROSHA	protein_coding	chr5	30400495	32400495	chr5:31759010:C:T	0.376991	-0.859977	4.84051e-07	0.000765796	0.0267504	0.371043	1
Node_len_6_pos_174	ENSG00000115423	DNAH6	protein_coding	chr2	83516456	85516456	chr2:84459633:A:G	0.594821	-1.00556	3.53088e-12	9.81262e-09	2.83737e-06	0.497583	1
Node_len_6_pos_174	ENSG00000115718	PROC	protein_coding	chr2	126418428	128418428	chr2:127423296:G:T	0.363002	0.853961	8.97026e-07	0.00104206	0.0330249	0.304541	1
Node_len_6_pos_174	ENSG00000115750	TAF1B	protein_coding	chr2	8843444	10843444	chr2:9826691:T:A	0.544407	1.05656	8.73145e-11	2.46476e-07	3.94725e-05	0.560065	1
Node_len_6_pos_174	ENSG00000115944	COX7A2L	protein_coding	chr2	41333547	43333547	chr2:42381394:T:A	0.365953	-0.935644	7.884e-07	0.0012034	0.0366922	0.43963	1
Node_len_6_pos_174	ENSG00000116157	GPX7	protein_coding	chr1	51602372	53602372	chr1:52607725:G:T	0.405522	-0.934742	1.32026e-07	0.000101323	0.00570124	0.427586	1
Node_len_6_pos_174	ENSG00000116288	PARK7	protein_coding	chr1	6954292	8954292	chr1:7968805:G:C	0.440813	0.999122	2.43383e-08	3.96857e-05	0.00273976	0.430948	1
Node_len_6_pos_174	ENSG00000116791	CRYZ	protein_coding	chr1	73705483	75705483	chr1:74727587:T:A	0.336675	-0.907798	2.77066e-06	0.0017443	0.0471622	0.36118	1
Node_len_6_pos_174	ENSG00000116857	TMEM9	protein_coding	chr1	200134773	202134773	chr1:201154617:C:G	0.44338	0.940853	2.14369e-08	3.47228e-05	0.00244583	0.420717	1
Node_len_6_pos_174	ENSG00000117054	ACADM	protein_coding	chr1	74724432	76724432	chr1:75682788:C:A	0.472017	1.21594	5.00266e-09	7.67996e-06	0.00070235	0.582624	1
Node_len_6_pos_174	ENSG00000117174	ZNHIT6	protein_coding	chr1	84649418	86649418	chr1:85644591:G:C	0.706889	1.14905	5.197e-16	9.60443e-12	8.33151e-09	0.659874	1
Node_len_6_pos_174	ENSG00000117226	GBP3	protein_coding	chr1	88006680	90006680	chr1:89015900:C:T	0.436262	-1.10498	3.04391e-08	3.81817e-05	0.00266749	0.491116	1
Node_len_6_pos_174	ENSG00000117533	VAMP4	protein_coding	chr1	170700161	172700161	chr1:171674923:G:A	0.405895	1.31158	1.29751e-07	0.000182388	0.00887188	0.400942	1
Node_len_6_pos_174	ENSG00000118849	RARRES1	protein_coding	chr3	157696893	159696893	chr3:158735490:C:A	0.38132	1.18534	3.98898e-07	0.000344572	0.0144631	0.414126	1
Node_len_6_pos_174	ENSG00000119632	IFI27L2	protein_coding	chr14	93127780	95127780	chr14:94129652:T:C	0.613776	-1.30235	9.54173e-13	4.68223e-09	1.9496e-06	0.623543	1
Node_len_6_pos_174	ENSG00000119686	FLVCR2	protein_coding	chr14	74578621	76578621	chr14:75579019:T:C	0.521667	-1.19708	3.31824e-10	6.27855e-07	8.48793e-05	0.513271	1
Node_len_6_pos_174	ENSG00000119943	PYROXD2	protein_coding	chr10	97383566	99383566	chr10:98411271:G:A	0.499309	1.31626	1.16271e-09	1.6853e-06	0.000197115	0.652754	1
Node_len_6_pos_174	ENSG00000120071	KANSL1	protein_coding	chr17	45029917	47029917	chr17:46685223:G:A	0.362193	0.995248	9.29247e-07	0.000780895	0.027096	0.461885	1
Node_len_6_pos_174	ENSG00000120451	SNX19	protein_coding	chr11	129866251	131866251	chr11:130915310:G:A	0.427342	0.990634	4.69528e-08	7.65657e-05	0.00463382	0.341912	1
Node_len_6_pos_174	ENSG00000120675	DNAJC15	protein_coding	chr13	42023204	44023204	chr13:43024186:C:G	0.614873	-1.14861	8.8291e-13	3.18716e-09	1.44248e-06	0.519887	1
Node_len_6_pos_174	ENSG00000120693	SMAD9	protein_coding	chr13	35844832	37844832	chr13:36923155:AC:A	0.411909	-1.18502	9.79186e-08	0.000118141	0.00643873	0.413902	1
Node_len_6_pos_174	ENSG00000121335	PRB2	protein_coding	chr12	10391541	12391541	chr12:10986084:C:T	0.396184	-0.884627	2.03275e-07	0.000251419	0.0114287	0.391114	1
Node_len_6_pos_174	ENSG00000121350	PYROXD1	protein_coding	chr12	20437616	22437616	chr12:21437623:A:C	0.486517	-1.02381	2.32562e-09	3.94146e-06	0.000418663	0.509764	1
Node_len_6_pos_174	ENSG00000121989	ACVR2A	protein_coding	chr2	146844518	148844518	chr2:147740147:A:AT	0.360966	0.977684	9.80249e-07	0.000487014	0.0186383	0.412652	1
Node_len_6_pos_174	ENSG00000122490	SLC66A2	protein_coding	chr18	78902421	80902421	chr18:79956540:T:C	0.376431	0.881584	4.96292e-07	0.000466432	0.0179165	0.372493	1
Node_len_6_pos_174	ENSG00000122674	CCZ1	protein_coding	chr7	4898726	6898726	chr7:6831004:G:A	0.526831	0.982178	2.4639e-10	1.11485e-06	0.000138156	0.47703	1
Node_len_6_pos_174	ENSG00000122870	BICC1	protein_coding	chr10	57512873	59512873	chr10:58514676:CCT:C	0.382318	0.848433	3.81436e-07	0.000323789	0.0137572	0.355959	1
Node_len_6_pos_174	ENSG00000123384	LRP1	protein_coding	chr12	56128484	58128484	chr12:57147065:C:G	0.412414	-1.06887	9.5622e-08	6.92861e-05	0.00422382	0.468509	1
Node_len_6_pos_174	ENSG00000124191	TOX2	protein_coding	chr20	42914853	44914853	chr20:44001286:C:A	0.426803	-1.07723	4.819e-08	9.14963e-05	0.00523318	0.508583	1
Node_len_6_pos_174	ENSG00000124198	ARFGEF2	protein_coding	chr20	47921712	49921712	chr20:48856501:G:T	0.351868	0.936727	1.45266e-06	0.00150918	0.0424593	0.417035	1
Node_len_6_pos_174	ENSG00000124429	POF1B	protein_coding	chrX	84277397	86277397	chrX:85176727:G:A	0.372686	1.32968	5.86048e-07	0.000280401	0.0122641	0.314657	1
Node_len_6_pos_174	ENSG00000124587	PEX6	protein_coding	chr6	41963866	43963866	chr6:42951246:T:A	0.670029	1.21862	1.30558e-14	4.97995e-11	3.04936e-08	0.745766	1
Node_len_6_pos_174	ENSG00000125257	ABCC4	protein_coding	chr13	94019836	96019836	chr13:95290238:T:G	0.398259	1.01631	1.84782e-07	0.000297779	0.0128621	0.316185	1
Node_len_6_pos_174	ENSG00000125618	PAX8	protein_coding	chr2	112215998	114215998	chr2:113235223:TCC:T	0.528496	-1.23208	2.23684e-10	5.0448e-07	7.50204e-05	0.644882	1
Node_len_6_pos_174	ENSG00000125821	DTD1	protein_coding	chr20	17587943	19587943	chr20:18587399:G:T	0.362552	-1.29688	9.14809e-07	0.00124036	0.0373168	0.435112	1
Node_len_6_pos_174	ENSG00000125827	TMX4	protein_coding	chr20	6977347	8977347	chr20:8019739:A:G	0.35403	0.826208	1.3236e-06	0.00138021	0.0399095	0.341928	1
Node_len_6_pos_174	ENSG00000126878	AIF1L	protein_coding	chr9	130096477	132096477	chr9:131096744:G:T	0.422131	1.10229	6.03039e-08	0.000105105	0.0058508	0.358128	1
Node_len_6_pos_174	ENSG00000127399	LRRC61	protein_coding	chr7	149323264	151323264	chr7:150322545:T:C	0.38637	1.09488	3.17782e-07	0.000422034	0.0164539	0.500614	1
Node_len_6_pos_174	ENSG00000128218	VPREB3	protein_coding	chr22	22752744	24752744	chr22:23766225:G:A	0.389579	-1.06023	2.74791e-07	0.000266248	0.0119019	0.356528	1
Node_len_6_pos_174	ENSG00000128891	CCDC32	protein_coding	chr15	39528684	41528684	chr15:40557821:AAGAATT:A	0.63143	-1.11688	2.66187e-13	8.00817e-10	4.16808e-07	0.62584	1
Node_len_6_pos_174	ENSG00000128915	ICE2	protein_coding	chr15	59419610	61419610	chr15:60409598:G:C	0.382136	-0.914528	3.84552e-07	0.00064331	0.023252	0.282954	1
Node_len_6_pos_174	ENSG00000129055	ANAPC13	protein_coding	chr3	133477707	135477707	chr3:134556759:G:C	0.430006	1.01942	4.12795e-08	6.2568e-05	0.00392353	0.441477	1
Node_len_6_pos_174	ENSG00000129595	EPB41L4A	protein_coding	chr5	111142442	113142442	chr5:111489500:A:G	0.451646	-0.995354	1.41909e-08	3.01702e-05	0.00218097	0.413737	1
Node_len_6_pos_174	ENSG00000129646	QRICH2	protein_coding	chr17	75274050	77274050	chr17:75587178:G:A	0.393053	-1.47458	2.34592e-07	0.000376788	0.0151436	0.477881	1
Node_len_6_pos_174	ENSG00000130150	MOSPD2	protein_coding	chrX	13873422	15873422	chrX:14880552:A:G	0.326852	-0.641876	4.17631e-06	0.00161509	0.0443874	0.197466	1
Node_len_6_pos_174	ENSG00000130312	MRPL34	protein_coding	chr19	16292610	18292610	chr19:17315692:T:G	0.361605	0.890157	9.53335e-07	0.00135575	0.0393114	0.369491	1
Node_len_6_pos_174	ENSG00000130348	QRSL1	protein_coding	chr6	105629579	107629579	chr6:106629627:G:A	0.354533	-0.879115	1.29521e-06	0.00158126	0.0437773	0.370409	1
Node_len_6_pos_174	ENSG00000130414	NDUFA10	protein_coding	chr2	238892451	240892451	chr2:239980874:G:A	0.414472	-1.24861	8.67795e-08	0.00017485	0.00870868	0.441285	1
Node_len_6_pos_174	ENSG00000130449	ZSWIM6	protein_coding	chr5	60332259	62332259	chr5:62273019:A:T	0.337821	0.899476	2.64015e-06	0.00152913	0.0429046	0.343701	1
Node_len_6_pos_174	ENSG00000131778	CHD1L	protein_coding	chr1	146242655	148242655	chr1:147274367:A:G	0.366805	1.07085	7.59484e-07	0.000400666	0.015919	0.451878	1
Node_len_6_pos_174	ENSG00000132294	EFR3A	protein_coding	chr8	130904094	132904094	chr8:132018742:A:C	0.507309	0.996002	7.47106e-10	1.44878e-06	0.000173347	0.482448	1
Node_len_6_pos_174	ENSG00000132436	FIGNL1	protein_coding	chr7	49444129	51444129	chr7:50406065:A:T	0.387174	0.862054	3.06446e-07	0.000362804	0.0149177	0.373194	1
Node_len_6_pos_174	ENSG00000132507	EIF5A	protein_coding	chr17	6307000	8307000	chr17:7304878:C:T	0.394446	-0.916369	2.20118e-07	0.000358331	0.014823	0.419686	1
Node_len_6_pos_174	ENSG00000132846	ZBED3	protein_coding	chr5	76072073	78072073	chr5:76133778:A:G	0.367927	-1.385	7.22953e-07	0.00109446	0.0343159	0.421582	1
Node_len_6_pos_174	ENSG00000133134	BEX2	protein_coding	chrX	102309347	104309347	chrX:103165863:T:C	0.434925	0.786516	3.24952e-08	1.62897e-05	0.00128461	0.27865	1
Node_len_6_pos_174	ENSG00000133477	FAM83F	protein_coding	chr22	38994955	40994955	chr22:39968411:A:G	0.379521	1.07993	4.32377e-07	0.00041755	0.0163403	0.40633	1
Node_len_6_pos_174	ENSG00000133742	CA1	protein_coding	chr8	84327609	86327609	chr8:85448229:TC:T	0.32979	-0.946149	3.69602e-06	0.00155462	0.0435025	0.392341	1
Node_len_6_pos_174	ENSG00000134202	GSTM3	protein_coding	chr1	108733933	110733933	chr1:109740350:G:T	0.687335	1.33969	3.01171e-15	1.81464e-11	1.45305e-08	0.878311	1
Node_len_6_pos_174	ENSG00000134775	FHOD3	protein_coding	chr18	35297715	37297715	chr18:36511879:T:G	0.484935	-1.11452	2.53083e-09	3.37637e-06	0.000368132	0.607877	1
Node_len_6_pos_174	ENSG00000134779	TPGS2	protein_coding	chr18	35777648	37777648	chr18:36781799:G:C	0.351797	-0.939837	1.45705e-06	0.00140275	0.0404489	0.348072	1
Node_len_6_pos_174	ENSG00000134809	TIMM10	protein_coding	chr11	56528465	58528465	chr11:57559454:C:T	0.598088	-1.4591	2.83015e-12	1.35732e-08	3.81868e-06	0.698098	1
Node_len_6_pos_174	ENSG00000134824	FADS2	protein_coding	chr11	60792981	62792981	chr11:61779596:G:A	0.50177	1.40599	1.01554e-09	2.27724e-06	0.000254894	0.582654	1
Node_len_6_pos_174	ENSG00000135318	NT5E	protein_coding	chr6	84449585	86449585	chr6:85398975:G:A	0.447469	0.958337	1.74933e-08	2.90279e-05	0.00212795	0.354112	1
Node_len_6_pos_174	ENSG00000135773	CAPN9	protein_coding	chr1	229747385	231747385	chr1:230749339:T:C	0.354387	1.03817	1.30339e-06	0.00159041	0.0439138	0.406072	1
Node_len_6_pos_174	ENSG00000135862	LAMC1	protein_coding	chr1	182023421	184023421	chr1:183085728:G:C	0.525155	-1.01433	2.71472e-10	5.43896e-07	7.94932e-05	0.457352	1
Node_len_6_pos_174	ENSG00000135930	EIF4E2	protein_coding	chr2	231550675	233550675	chr2:232593121:A:G	0.480198	1.13553	3.2554e-09	8.23906e-06	0.000739355	0.528769	1
Node_len_6_pos_174	ENSG00000136425	CIB2	protein_coding	chr15	77104607	79104607	chr15:78127134:A:G	0.610297	1.36859	1.21888e-12	7.71721e-09	2.36273e-06	0.753394	1
Node_len_6_pos_174	ENSG00000136816	TOR1B	protein_coding	chr9	128803158	130803158	chr9:129787461:G:T	0.375631	-1.05276	5.14272e-07	0.000784633	0.0271352	0.313707	1
Node_len_6_pos_174	ENSG00000136874	STX17	protein_coding	chr9	98906655	100906655	chr9:100186186:G:A	0.377031	-0.861981	4.83201e-07	0.000370891	0.0149644	0.367418	1
Node_len_6_pos_174	ENSG00000137269	LRRC1	protein_coding	chr6	52794498	54794498	chr6:53935997:G:A	0.433128	1.08518	3.54719e-08	5.44493e-05	0.00356474	0.530454	1
Node_len_6_pos_174	ENSG00000137710	RDX	protein_coding	chr11	108864296	110864296	chr11:110297949:C:T	0.408805	-0.910718	1.1327e-07	0.000117904	0.00643873	0.416518	1
Node_len_6_pos_174	ENSG00000137767	SQOR	protein_coding	chr15	44631149	46631149	chr15:45657940:A:G	0.469827	-0.938127	5.60641e-09	8.18934e-06	0.000739355	0.379936	1
Node_len_6_pos_174	ENSG00000137860	SLC28A2	protein_coding	chr15	44252235	46252235	chr15:45254180:T:C	0.727601	-1.20506	7.08737e-17	5.61004e-13	8.34259e-10	0.695997	1
Node_len_6_pos_174	ENSG00000137968	SLC44A5	protein_coding	chr1	74202132	76202132	chr1:75384081:G:A	0.580309	-1.02447	9.23734e-12	3.4717e-08	8.03088e-06	0.523031	1
Node_len_6_pos_174	ENSG00000138028	CGREF1	protein_coding	chr2	26098890	28098890	chr2:27105685:T:G	0.365941	-0.961278	7.88806e-07	0.000585557	0.0215385	0.464197	1
Node_len_6_pos_174	ENSG00000138031	ADCY3	protein_coding	chr2	23819170	25819170	chr2:24884843:CT:C	0.719687	1.21444	1.54364e-16	1.8477e-12	2.40422e-09	0.712308	1
Node_len_6_pos_174	ENSG00000138468	SENP7	protein_coding	chr3	100324206	102324206	chr3:101447786:G:GA	0.394337	-0.960641	2.21224e-07	0.000195378	0.00928677	0.347687	1
Node_len_6_pos_174	ENSG00000138744	NAAA	protein_coding	chr4	74913661	76913661	chr4:76062839:T:C	0.472949	-0.962822	4.76527e-09	8.45896e-06	0.000745569	0.417576	1
Node_len_6_pos_174	ENSG00000138821	SLC39A8	protein_coding	chr4	101251042	103251042	chr4:102376425:C:A	0.367706	0.923226	7.30023e-07	0.000602495	0.0220835	0.32864	1
Node_len_6_pos_174	ENSG00000139746	RBM26	protein_coding	chr13	78311825	80311825	chr13:79375179:A:T	0.362534	-0.825137	9.15493e-07	0.000839328	0.028184	0.341915	1
Node_len_6_pos_174	ENSG00000139835	GRTP1	protein_coding	chr13	112324164	114324164	chr13:113356421:A:C	0.376951	-0.981953	4.84918e-07	0.000666527	0.0239251	0.379966	1
Node_len_6_pos_174	ENSG00000140043	PTGR2	protein_coding	chr14	72851845	74851845	chr14:73847885:C:G	0.610157	1.05277	1.23085e-12	6.91335e-09	2.30058e-06	0.555167	1
Node_len_6_pos_174	ENSG00000141404	GNAL	protein_coding	chr18	10689265	12689265	chr18:11690020:T:C	0.384863	1.25172	3.40162e-07	0.000503282	0.0191203	0.424662	1
Node_len_6_pos_174	ENSG00000141560	FN3KRP	protein_coding	chr17	81716707	83716707	chr17:82722573:G:T	0.363937	0.95787	8.61118e-07	0.00069084	0.0246002	0.376255	1
Node_len_6_pos_174	ENSG00000141576	RNF157	protein_coding	chr17	75142466	77142466	chr17:76241244:C:A	0.702367	1.17056	7.88139e-16	4.31039e-12	4.07903e-09	0.632133	1
Node_len_6_pos_174	ENSG00000142089	IFITM3	protein_coding	chr11	-680323	1319677	chr11:320394:C:T	0.428489	-0.988538	4.4423e-08	5.90929e-05	0.00380342	0.483228	1
Node_len_6_pos_174	ENSG00000142102	PGGHG	protein_coding	chr11	-710873	1289127	chr11:288115:T:C	0.446679	1.00304	1.81963e-08	2.96369e-05	0.0021574	0.45319	1
Node_len_6_pos_174	ENSG00000142794	NBPF3	protein_coding	chr1	20440129	22440129	chr1:21433634:G:A	0.440247	-1.03235	2.50274e-08	4.37994e-05	0.00296491	0.533839	1
Node_len_6_pos_174	ENSG00000144115	THNSL2	protein_coding	chr2	87170296	89170296	chr2:88170251:G:C	0.554767	1.24701	4.65064e-11	7.37146e-08	1.50458e-05	0.556981	1
Node_len_6_pos_174	ENSG00000144362	PHOSPHO2	protein_coding	chr2	168694455	170694455	chr2:169448715:G:T	0.442679	1.19296	2.21947e-08	3.97426e-05	0.00273976	0.466657	1
Node_len_6_pos_174	ENSG00000144455	SUMF1	protein_coding	chr3	2700815	4700815	chr3:4366536:G:A	0.364341	0.86535	8.46052e-07	0.00149206	0.0423208	0.376054	1
Node_len_6_pos_174	ENSG00000144746	ARL6IP5	protein_coding	chr3	68084938	70084938	chr3:69105192:C:G	0.407315	-0.941219	1.21442e-07	0.000184334	0.00888352	0.439918	1
Node_len_6_pos_174	ENSG00000145014	TMEM44	protein_coding	chr3	193587674	195587674	chr3:194637558:A:T	0.371061	-0.928681	6.29698e-07	0.0012319	0.0371697	0.353673	1
Node_len_6_pos_174	ENSG00000145384	FABP2	protein_coding	chr4	118317251	120317251	chr4:119619416:G:A	0.559107	1.15608	3.55687e-11	1.84252e-07	3.30687e-05	0.623227	1
Node_len_6_pos_174	ENSG00000145725	PPIP5K2	protein_coding	chr5	102120150	104120150	chr5:102860605:G:A	0.341176	0.879154	2.29154e-06	0.00164518	0.0448315	0.291203	1
Node_len_6_pos_174	ENSG00000145850	TIMD4	protein_coding	chr5	155919293	157919293	chr5:156995642:C:T	0.483891	0.989642	2.67579e-09	5.30826e-06	0.000526255	0.469404	1
Node_len_6_pos_174	ENSG00000146038	DCDC2	protein_coding	chr6	23171756	25171756	chr6:24353817:T:C	0.420928	1.33228	6.38705e-08	0.000125825	0.00675384	0.413697	1
Node_len_6_pos_174	ENSG00000146247	PHIP	protein_coding	chr6	77934420	79934420	chr6:78742469:AC:A	0.35553	0.830512	1.24067e-06	0.00126378	0.0376946	0.343732	1
Node_len_6_pos_174	ENSG00000146426	TIAM2	protein_coding	chr6	153832698	155832698	chr6:155002170:C:A	0.356361	-0.994275	1.19693e-06	0.00142421	0.0409542	0.334453	1
Node_len_6_pos_174	ENSG00000146530	VWDE	protein_coding	chr7	11330886	13330886	chr7:12404169:C:A	0.383603	1.29613	3.60019e-07	0.000799248	0.0274946	0.369215	1
Node_len_6_pos_174	ENSG00000146574	CCZ1B	protein_coding	chr7	5794135	7794135	chr7:6837552:A:G	0.412733	-0.909674	9.41944e-08	0.000178887	0.00874757	0.407213	1
Node_len_6_pos_174	ENSG00000146950	SHROOM2	protein_coding	chrX	8786430	10786430	chrX:9795858:C:G	0.507753	1.02922	7.28828e-10	1.00318e-06	0.000125815	0.347346	1
Node_len_6_pos_174	ENSG00000146966	DENND2A	protein_coding	chr7	139518421	141518421	chr7:140544760:C:T	0.413092	0.881215	9.26169e-08	0.000126394	0.00675384	0.335236	1
Node_len_6_pos_174	ENSG00000148468	FAM171A1	protein_coding	chr10	14211644	16211644	chr10:15410460:C:A	0.416292	0.883281	7.96199e-08	0.0001644	0.00826732	0.359931	1
Node_len_6_pos_174	ENSG00000149054	ZNF215	protein_coding	chr11	5926405	7926405	chr11:6926908:T:G	0.417812	0.99895	7.40848e-08	0.000131043	0.00688941	0.430799	1
Node_len_6_pos_174	ENSG00000149084	HSD17B12	protein_coding	chr11	42680681	44680681	chr11:43856384:C:A	0.384571	-0.99671	3.44661e-07	0.000517297	0.0195103	0.399588	1
Node_len_6_pos_174	ENSG00000149089	APIP	protein_coding	chr11	33853095	35853095	chr11:34902750:T:C	0.523113	-1.23503	3.0538e-10	6.15494e-07	8.43031e-05	0.413413	1
Node_len_6_pos_174	ENSG00000149231	CCDC82	protein_coding	chr11	95349242	97349242	chr11:96404992:T:C	0.399327	1.14699	1.75916e-07	0.000252901	0.0114461	0.387762	1
Node_len_6_pos_174	ENSG00000150977	RILPL2	protein_coding	chr12	122415040	124415040	chr12:123431550:A:G	0.55343	1.20926	5.04856e-11	1.17484e-07	2.22356e-05	0.57624	1
Node_len_6_pos_174	ENSG00000151552	QDPR	protein_coding	chr4	16460262	18460262	chr4:17531705:G:C	0.38892	1.04776	2.83137e-07	0.000366868	0.0149177	0.382482	1
Node_len_6_pos_174	ENSG00000151725	CENPU	protein_coding	chr4	183694086	185694086	chr4:184730993:G:A	0.432035	1.04503	3.74086e-08	8.7832e-05	0.0051655	0.519043	1
Node_len_6_pos_174	ENSG00000151773	CCDC122	protein_coding	chr13	42823910	44823910	chr13:43855580:T:A	0.483693	-1.07656	2.70416e-09	4.61722e-06	0.000470559	0.582026	1
Node_len_6_pos_174	ENSG00000152348	ATG10	protein_coding	chr5	80972024	82972024	chr5:82001258:A:G	0.374578	0.968982	5.38898e-07	0.000703821	0.02492	0.327129	1
Node_len_6_pos_174	ENSG00000152749	GPR180	protein_coding	chr13	93601858	95601858	chr13:94601777:C:T	0.402187	0.911625	1.54139e-07	0.000281919	0.0122789	0.391389	1
Node_len_6_pos_174	ENSG00000152778	IFIT5	protein_coding	chr10	88414569	90414569	chr10:89427986:G:C	0.367606	-1.22993	7.33212e-07	0.000814828	0.027539	0.479794	1
Node_len_6_pos_174	ENSG00000152782	PANK1	protein_coding	chr10	88579498	90579498	chr10:89699044:T:C	0.578804	1.05158	1.01874e-11	3.64224e-08	8.24222e-06	0.552672	1
Node_len_6_pos_174	ENSG00000152952	PLOD2	protein_coding	chr3	145069441	147069441	chr3:146145808:C:CTGG	0.468889	-0.943888	5.8858e-09	8.9795e-06	0.000772503	0.36535	1
Node_len_6_pos_174	ENSG00000153898	MCOLN2	protein_coding	chr1	83925584	85925584	chr1:84997288:G:C	0.782776	-1.24339	1.51805e-19	4.13785e-15	2.15366e-11	0.764504	1
Node_len_6_pos_174	ENSG00000153930	ANKFN1	protein_coding	chr17	54882302	56882302	chr17:56098056:A:G	0.352604	-0.831349	1.40741e-06	0.00105155	0.0330701	0.346751	1
Node_len_6_pos_174	ENSG00000154079	SDHAF4	protein_coding	chr6	69566918	71566918	chr6:70614166:T:A	0.393438	1.28775	2.30502e-07	0.000235579	0.0108508	0.408021	1
Node_len_6_pos_174	ENSG00000154153	RETREG1	protein_coding	chr5	15473039	17473039	chr5:16509074:A:G	0.401757	0.958482	1.57236e-07	0.000214927	0.00998795	0.443694	1
Node_len_6_pos_174	ENSG00000154479	CCDC173	protein_coding	chr2	168645426	170645426	chr2:169699317:TC:T	0.381482	1.01808	3.96007e-07	0.000615679	0.022409	0.390508	1
Node_len_6_pos_174	ENSG00000154511	DIPK1A	protein_coding	chr1	91832738	93832738	chr1:93001720:A:G	0.438138	-0.87594	2.77643e-08	2.44198e-05	0.00185547	0.385437	1
Node_len_6_pos_174	ENSG00000155542	SETD9	protein_coding	chr5	55909261	57909261	chr5:56898941:T:C	0.461391	1.69675	8.65853e-09	1.46512e-05	0.00117318	0.512364	1
Node_len_6_pos_174	ENSG00000155816	FMN2	protein_coding	chr1	239014349	241014349	chr1:241004163:C:T	0.422133	-1.09537	6.02975e-08	0.000129921	0.00686509	0.418032	1
Node_len_6_pos_174	ENSG00000155849	ELMO1	protein_coding	chr7	35852907	37852907	chr7:37417608:G:A	0.549429	1.24725	6.44533e-11	1.91915e-07	3.38602e-05	0.510098	1
Node_len_6_pos_174	ENSG00000156171	DRAM2	protein_coding	chr1	110117164	112117164	chr1:111139496:C:T	0.525118	1.01854	2.72049e-10	7.76877e-07	0.000102367	0.425427	1
Node_len_6_pos_174	ENSG00000156219	ART3	protein_coding	chr4	75011185	77011185	chr4:76043035:G:A	0.363512	0.883575	8.77243e-07	0.000801097	0.0274946	0.390185	1
Node_len_6_pos_174	ENSG00000156261	CCT8	protein_coding	chr21	28055806	30055806	chr21:29047958:A:G	0.377071	1.18002	4.82332e-07	0.000459524	0.0178315	0.410417	1
Node_len_6_pos_174	ENSG00000156869	FRRS1	protein_coding	chr1	98703971	100703971	chr1:99729406:G:A	0.498784	-1.02059	1.19666e-09	1.88629e-06	0.000213429	0.506562	1
Node_len_6_pos_174	ENSG00000157111	TMEM171	protein_coding	chr5	72120570	74120570	chr5:73116953:T:A	0.394602	0.8241	2.18555e-07	0.000210486	0.00986969	0.335834	1
Node_len_6_pos_174	ENSG00000157315	TMED6	protein_coding	chr16	68343251	70343251	chr16:69343650:A:G	0.584838	-1.26579	6.86661e-12	2.77641e-08	6.72122e-06	0.617772	1
Node_len_6_pos_174	ENSG00000157326	DHRS4	protein_coding	chr14	22953735	24953735	chr14:23994705:C:A	0.362857	1.46025	9.02706e-07	0.00117798	0.0362789	0.316638	1
Node_len_6_pos_174	ENSG00000158161	EYA3	protein_coding	chr1	26970345	28970345	chr1:27983211:C:T	0.389364	-1.11466	2.77494e-07	0.000201364	0.00952779	0.420346	1
Node_len_6_pos_174	ENSG00000158825	CDA	protein_coding	chr1	19589087	21589087	chr1:20589745:G:A	0.495911	0.948759	1.40008e-09	3.39501e-06	0.000368132	0.394509	1
Node_len_6_pos_174	ENSG00000159228	CBR1	protein_coding	chr21	35069942	37069942	chr21:36053673:C:T	0.391414	-0.946551	2.52789e-07	0.000393454	0.0156923	0.398272	1
Node_len_6_pos_174	ENSG00000159640	ACE	protein_coding	chr17	62477062	64477062	chr17:63468418:C:T	0.551132	1.09757	5.8103e-11	9.05295e-08	1.77806e-05	0.567336	1
Node_len_6_pos_174	ENSG00000159733	ZFYVE28	protein_coding	chr4	1269583	3269583	chr4:2405536:G:A	0.39152	0.933236	2.51571e-07	0.000333821	0.0141258	0.363708	1
Node_len_6_pos_174	ENSG00000159921	GNE	protein_coding	chr9	35214442	37214442	chr9:36250668:T:C	0.555715	-1.17784	4.38702e-11	1.63183e-07	2.98012e-05	0.496905	1
Node_len_6_pos_174	ENSG00000160014	CALM3	protein_coding	chr19	45601075	47601075	chr19:46577993:G:A	0.405798	-0.988685	1.30342e-07	0.000178992	0.00874757	0.408212	1
Node_len_6_pos_174	ENSG00000160194	NDUFV3	protein_coding	chr21	41879645	43879645	chr21:42860185:G:A	0.392728	-1.81512	2.38093e-07	0.000464649	0.0179141	0.439099	1
Node_len_6_pos_174	ENSG00000160213	CSTB	protein_coding	chr21	42772512	44772512	chr21:43781951:G:A	0.584516	-1.06012	7.01347e-12	2.19943e-08	5.72379e-06	0.492555	1
Node_len_6_pos_174	ENSG00000160221	GATD3A	protein_coding	chr21	43133611	45133611	chr21:44070803:G:A	0.562797	1.36984	2.82588e-11	7.57471e-08	1.51634e-05	0.615299	1
Node_len_6_pos_174	ENSG00000160294	MCM3AP	protein_coding	chr21	45235134	47235134	chr21:45871979:G:A	0.371872	0.874336	6.07541e-07	0.000842799	0.0282096	0.382925	1
Node_len_6_pos_174	ENSG00000161265	U2AF1L4	protein_coding	chr19	34742465	36742465	chr19:35763801:C:T	0.423055	1.10947	5.76966e-08	9.50921e-05	0.00540912	0.376808	1
Node_len_6_pos_174	ENSG00000162620	LRRIQ3	protein_coding	chr1	73026016	75026016	chr1:74127077:G:T	0.4001	-0.97928	1.69755e-07	0.000148172	0.00759807	0.480364	1
Node_len_6_pos_174	ENSG00000162769	FLVCR1	protein_coding	chr1	211858276	213858276	chr1:212757873:T:C	0.466467	0.975074	6.67106e-09	8.5948e-06	0.000745569	0.46787	1
Node_len_6_pos_174	ENSG00000162779	AXDND1	protein_coding	chr1	178365721	180365721	chr1:179531223:G:T	0.534894	1.21656	1.53813e-10	4.83116e-07	7.28846e-05	0.530112	1
Node_len_6_pos_174	ENSG00000162836	ACP6	protein_coding	chr1	146629653	148629653	chr1:147663290:G:GC	0.37397	0.946032	5.53644e-07	0.000304889	0.0131147	0.408157	1
Node_len_6_pos_174	ENSG00000162882	HAAO	protein_coding	chr2	41767090	43767090	chr2:42783599:C:T	0.487076	-1.12355	2.257e-09	8.33587e-06	0.000741649	0.544969	1
Node_len_6_pos_174	ENSG00000163131	CTSS	protein_coding	chr1	149730080	151730080	chr1:150648093:C:G	0.3429	0.817149	2.13009e-06	0.00100095	0.0318867	0.324738	1
Node_len_6_pos_174	ENSG00000163389	POGLUT1	protein_coding	chr3	118468964	120468964	chr3:119486370:T:G	0.359802	1.3128	1.03111e-06	0.00104716	0.0330318	0.331289	1
Node_len_6_pos_174	ENSG00000164176	EDIL3	protein_coding	chr5	82940555	84940555	chr5:84080969:T:C	0.455248	0.902176	1.18341e-08	1.76445e-05	0.00138099	0.386838	1
Node_len_6_pos_174	ENSG00000164199	ADGRV1	protein_coding	chr5	89529345	91529345	chr5:90581215:G:A	0.424214	0.912815	5.45779e-08	6.54257e-05	0.00405389	0.418038	1
Node_len_6_pos_174	ENSG00000164300	SERINC5	protein_coding	chr5	79111652	81111652	chr5:80219469:C:T	0.35984	0.962268	1.02943e-06	0.00125224	0.0374577	0.393364	1
Node_len_6_pos_174	ENSG00000164308	ERAP2	protein_coding	chr5	95875987	97875987	chr5:97031704:G:A	0.74125	-1.40333	1.75323e-17	2.39049e-13	4.81873e-10	0.850172	1
Node_len_6_pos_174	ENSG00000164483	SAMD3	protein_coding	chr6	129144316	131144316	chr6:130420702:A:C	0.506089	1.4381	7.99573e-10	1.86064e-06	0.00021284	0.50886	1
Node_len_6_pos_174	ENSG00000164484	TMEM200A	protein_coding	chr6	129366018	131366018	chr6:130394513:C:A	0.388	1.25924	2.95191e-07	0.000366092	0.0149177	0.390155	1
Node_len_6_pos_174	ENSG00000164627	KIF6	protein_coding	chr6	38329991	40329991	chr6:39574378:G:T	0.365009	0.836819	8.21671e-07	0.00100167	0.0318867	0.347739	1
Node_len_6_pos_174	ENSG00000164695	CHMP4C	protein_coding	chr8	80732449	82732449	chr8:81758536:G:A	0.447334	-1.32621	1.76117e-08	2.51367e-05	0.00188246	0.362603	1
Node_len_6_pos_174	ENSG00000164733	CTSB	protein_coding	chr8	10842525	12842525	chr8:11837141:C:T	0.366801	0.963766	7.59617e-07	0.00119294	0.0366255	0.332693	1
Node_len_6_pos_174	ENSG00000164978	NUDT2	protein_coding	chr9	33329507	35329507	chr9:34207277:C:T	0.365484	1.22852	8.04763e-07	0.00080739	0.0274946	0.371351	1
Node_len_6_pos_174	ENSG00000165138	ANKS6	protein_coding	chr9	97731330	99731330	chr9:98799308:G:C	0.4156	1.31474	8.22715e-08	0.000108064	0.00598352	0.425304	1
Node_len_6_pos_174	ENSG00000165171	METTL27	protein_coding	chr7	72834591	74834591	chr7:73833402:T:C	0.609786	-1.14737	1.26326e-12	3.58125e-09	1.5533e-06	0.559254	1
Node_len_6_pos_174	ENSG00000165449	SLC16A9	protein_coding	chr10	58650765	60650765	chr10:59763350:G:C	0.442037	0.99508	2.29105e-08	3.29348e-05	0.0023644	0.440157	1
Node_len_6_pos_174	ENSG00000165752	STK32C	protein_coding	chr10	131207493	133207493	chr10:132320701:C:T	0.473941	1.04752	4.52449e-09	1.16754e-05	0.000975777	0.423087	1
Node_len_6_pos_174	ENSG00000165801	ARHGEF40	protein_coding	chr14	20070274	22070274	chr14:21060758:TC:T	0.411577	-1.22029	9.94622e-08	0.000204953	0.00965373	0.488284	1
Node_len_6_pos_174	ENSG00000165916	PSMC3	protein_coding	chr11	46418770	48418770	chr11:47338155:C:A	0.337499	0.768865	2.67621e-06	0.000959544	0.030924	0.278404	1
Node_len_6_pos_174	ENSG00000165983	PTER	protein_coding	chr10	15436944	17436944	chr10:16546145:G:C	0.368506	-0.876685	7.0478e-07	0.000847926	0.0282902	0.38006	1
Node_len_6_pos_174	ENSG00000166025	AMOTL1	protein_coding	chr11	93706432	95706432	chr11:94682464:T:C	0.346268	0.974175	1.84594e-06	0.00146253	0.0417105	0.458342	1
Node_len_6_pos_174	ENSG00000166261	ZNF202	protein_coding	chr11	122723915	124723915	chr11:123805523:G:T	0.378022	0.986426	4.62309e-07	0.000637503	0.0231224	0.399023	1
Node_len_6_pos_174	ENSG00000166275	BORCS7	protein_coding	chr10	101854260	103854260	chr10:102856743:T:C	0.408689	-1.05813	1.13886e-07	0.000139827	0.0072777	0.411613	1
Node_len_6_pos_174	ENSG00000166435	XRRA1	protein_coding	chr11	73807740	75807740	chr11:74814807:T:C	0.714761	1.39934	2.47875e-16	2.60596e-12	2.7127e-09	0.755007	1
Node_len_6_pos_174	ENSG00000166436	TRIM66	protein_coding	chr11	7612038	9612038	chr11:8704079:G:C	0.556296	1.09595	4.23253e-11	1.24905e-07	2.3218e-05	0.587789	1
Node_len_6_pos_174	ENSG00000166750	SLFN5	protein_coding	chr17	34243072	36243072	chr17:35242095:T:C	0.427046	1.03251	4.76293e-08	5.42404e-05	0.00356474	0.534858	1
Node_len_6_pos_174	ENSG00000166796	LDHC	protein_coding	chr11	17412319	19412319	chr11:18418191:G:A	0.575978	1.47245	1.22314e-11	2.48629e-08	6.3125e-06	0.613686	1
Node_len_6_pos_174	ENSG00000166833	NAV2	protein_coding	chr11	18350725	20350725	chr11:19793472:G:A	0.431996	-1.04125	3.74812e-08	6.4136e-05	0.00399778	0.444609	1
Node_len_6_pos_174	ENSG00000166847	DCTN5	protein_coding	chr16	22641467	24641467	chr16:23700862:A:G	0.49325	1.12507	1.61805e-09	3.47256e-06	0.000372659	0.528602	1
Node_len_6_pos_174	ENSG00000166869	CHP2	protein_coding	chr16	22755027	24755027	chr16:23764059:C:T	0.467192	-1.22243	6.42615e-09	1.17173e-05	0.000975777	0.489998	1
Node_len_6_pos_174	ENSG00000167065	DUSP18	protein_coding	chr22	29652052	31652052	chr22:30690293:C:T	0.516381	-1.06972	4.48581e-10	8.94147e-07	0.000116346	0.527912	1
Node_len_6_pos_174	ENSG00000167515	TRAPPC2L	protein_coding	chr16	87856221	89856221	chr16:88860813:T:C	0.542428	-0.972014	9.83238e-11	3.42703e-07	5.24617e-05	0.45283	1
Node_len_6_pos_174	ENSG00000167723	TRPV3	protein_coding	chr17	2510503	4510503	chr17:3557863:C:T	0.407563	-1.04964	1.20041e-07	0.000213937	0.00998652	0.46804	1
Node_len_6_pos_174	ENSG00000167772	ANGPTL4	protein_coding	chr19	7363290	9363290	chr19:8364796:G:A	0.548083	-1.16565	6.99396e-11	2.09646e-07	3.57759e-05	0.612041	1
Node_len_6_pos_174	ENSG00000168243	GNG4	protein_coding	chr1	234547686	236547686	chr1:235647938:T:C	0.414788	-1.03559	8.54908e-08	0.000127602	0.00677696	0.462981	1
Node_len_6_pos_174	ENSG00000168374	ARF4	protein_coding	chr3	56571364	58571364	chr3:57685739:A:T	0.429648	1.12166	4.20019e-08	6.74469e-05	0.0041544	0.385134	1
Node_len_6_pos_174	ENSG00000168385	SEPTIN2	protein_coding	chr2	240315101	242315101	chr2:241408492:G:A	0.473556	1.48263	4.61652e-09	1.23865e-05	0.00101406	0.568678	1
Node_len_6_pos_174	ENSG00000168803	ADAL	protein_coding	chr15	42330673	44330673	chr15:43502950:G:C	0.377611	-1.3755	4.70862e-07	0.000192298	0.0091823	0.440974	1
Node_len_6_pos_174	ENSG00000168903	BTNL3	protein_coding	chr5	179988847	181988847	chr5:181003797:T:C	0.603373	-1.19269	1.97154e-12	7.03901e-09	2.30058e-06	0.648741	1
Node_len_6_pos_174	ENSG00000168904	LRRC28	protein_coding	chr15	98251363	100251363	chr15:99285957:A:T	0.417792	1.26538	7.41556e-08	0.000161636	0.00816778	0.453218	1
Node_len_6_pos_174	ENSG00000169071	ROR2	protein_coding	chr9	90563092	92563092	chr9:91899514:G:A	0.539642	1.16443	1.16113e-10	2.78983e-07	4.40015e-05	0.534307	1
Node_len_6_pos_174	ENSG00000169220	RGS14	protein_coding	chr5	176357925	178357925	chr5:177372991:T:C	0.433705	-1.10403	3.44881e-08	4.12224e-05	0.00282308	0.499839	1
Node_len_6_pos_174	ENSG00000169230	PRELID1	protein_coding	chr5	176303800	178303800	chr5:177304451:G:T	0.429034	1.04388	4.32679e-08	5.95564e-05	0.00380342	0.357312	1
Node_len_6_pos_174	ENSG00000169758	TMEM266	protein_coding	chr15	75059959	77059959	chr15:76213077:T:C	0.392463	1.16987	2.40994e-07	0.00023675	0.0108567	0.463018	1
Node_len_6_pos_174	ENSG00000169902	TPST1	protein_coding	chr7	65205318	67205318	chr7:66625676:T:A	0.342633	-0.841137	2.15432e-06	0.000837159	0.028184	0.348164	1
Node_len_6_pos_174	ENSG00000170291	ELP5	protein_coding	chr17	6251417	8251417	chr17:7234631:C:G	0.779314	1.29216	2.33142e-19	3.59851e-15	2.15366e-11	0.742206	1
Node_len_6_pos_174	ENSG00000170382	LRRN2	protein_coding	chr1	203617171	205617171	chr1:204683495:G:A	0.541534	1.27669	1.03724e-10	3.2361e-07	5.02783e-05	0.498954	1
Node_len_6_pos_174	ENSG00000170509	HSD17B13	protein_coding	chr4	86303790	88303790	chr4:87310713:C:T	0.413203	0.944916	9.21326e-08	0.000125137	0.00675384	0.372869	1
Node_len_6_pos_174	ENSG00000170745	KCNS3	protein_coding	chr2	16877848	18877848	chr2:17870214:T:G	0.621551	1.25488	5.47772e-13	3.08789e-09	1.44248e-06	0.564033	1
Node_len_6_pos_174	ENSG00000171100	MTM1	protein_coding	chrX	149568622	151568622	chrX:150569523:T:C	0.417655	-0.72864	7.46391e-08	4.87312e-05	0.00327272	0.266365	1
Node_len_6_pos_174	ENSG00000171298	GAA	protein_coding	chr17	79101557	81101557	chr17:80101663:G:C	0.382729	-1.01198	3.74459e-07	0.000716682	0.0252894	0.427675	1
Node_len_6_pos_174	ENSG00000171444	MCC	protein_coding	chr5	112022100	114022100	chr5:113488833:C:A	0.589667	-1.21461	4.98727e-12	2.8973e-08	6.85447e-06	0.568825	1
Node_len_6_pos_174	ENSG00000171700	RGS19	protein_coding	chr20	63073182	65073182	chr20:64080106:C:T	0.446941	0.909185	1.796e-08	2.61327e-05	0.00194307	0.406775	1
Node_len_6_pos_174	ENSG00000171877	FRMD5	protein_coding	chr15	42870762	44870762	chr15:44075866:G:A	0.334162	1.3306	3.07891e-06	0.000901621	0.0295206	0.389115	1
Node_len_6_pos_174	ENSG00000171903	CYP4F11	protein_coding	chr19	14912368	16912368	chr19:15935840:C:A	0.738603	-1.26296	2.31184e-17	2.77748e-13	4.81873e-10	0.792081	1
Node_len_6_pos_174	ENSG00000172478	MAB21L4	protein_coding	chr2	239886049	241886049	chr2:240903988:A:G	0.480632	1.10235	3.18156e-09	6.77223e-06	0.000640873	0.609662	1
Node_len_6_pos_174	ENSG00000173545	ZNF622	protein_coding	chr5	15451520	17451520	chr5:16508565:A:G	0.415068	-0.956431	8.43701e-08	0.000115817	0.00637887	0.441797	1
Node_len_6_pos_174	ENSG00000173950	XXYLT1	protein_coding	chr3	194068285	196068285	chr3:195271242:G:A	0.439452	-1.02727	2.60271e-08	5.95456e-05	0.00380342	0.455572	1
Node_len_6_pos_174	ENSG00000175416	CLTB	protein_coding	chr5	175392502	177392502	chr5:175527858:T:C	0.353283	1.08991	1.36687e-06	0.00124614	0.0373827	0.336238	1
Node_len_6_pos_174	ENSG00000175567	UCP2	protein_coding	chr11	72974673	74974673	chr11:73989483:C:T	0.355344	-1.73706	1.25068e-06	0.000977691	0.0314116	0.402144	1
Node_len_6_pos_174	ENSG00000175643	RMI2	protein_coding	chr16	10249620	12249620	chr16:11343922:C:T	0.436143	0.944869	3.0616e-08	8.9711e-05	0.00519512	0.416307	1
Node_len_6_pos_174	ENSG00000175727	MLXIP	protein_coding	chr12	121078757	123078757	chr12:122094681:A:G	0.347327	-0.812725	1.76438e-06	0.00121712	0.0369379	0.331812	1
Node_len_6_pos_174	ENSG00000177191	B3GNT8	protein_coding	chr19	40425360	42425360	chr19:41426370:T:C	0.540313	-1.04944	1.11564e-10	2.38349e-07	3.87674e-05	0.541957	1
Node_len_6_pos_174	ENSG00000177685	CRACR2B	protein_coding	chr11	-173855	1826145	chr11:827713:A:T	0.402711	0.97126	1.50446e-07	0.000277371	0.0122219	0.430217	1
Node_len_6_pos_174	ENSG00000178252	WDR6	protein_coding	chr3	48007063	50007063	chr3:49108308:T:C	0.367694	-0.938785	7.30377e-07	0.000247753	0.0113114	0.425646	1
Node_len_6_pos_174	ENSG00000178295	GEN1	protein_coding	chr2	16753859	18753859	chr2:17800417:G:T	0.421663	-0.918568	6.16681e-08	8.63558e-05	0.00513673	0.418999	1
Node_len_6_pos_174	ENSG00000178401	DNAJC22	protein_coding	chr12	48346889	50346889	chr12:49477228:G:A	0.38206	-1.48409	3.85881e-07	0.000353908	0.0147361	0.327061	1
Node_len_6_pos_174	ENSG00000178852	EFCAB13	protein_coding	chr17	46323291	48323291	chr17:47363019:C:T	0.485193	0.98888	2.49623e-09	4.0602e-06	0.000426919	0.488732	1
Node_len_6_pos_174	ENSG00000179344	HLA-DQB1	protein_coding	chr6	31659468	33659468	chr6:32673854:G:A	0.402596	-0.873904	1.51248e-07	0.00036855	0.0149278	0.383525	1
Node_len_6_pos_174	ENSG00000179399	GPC5	protein_coding	chr13	90398622	92398622	chr13:91425999:C:T	0.47085	-1.02454	5.31604e-09	8.56653e-06	0.000745569	0.503093	1
Node_len_6_pos_174	ENSG00000179833	SERTAD2	protein_coding	chr2	63631622	65631622	chr2:65577132:C:T	0.387446	-0.917378	3.02688e-07	0.000383124	0.0153391	0.363316	1
Node_len_6_pos_174	ENSG00000180096	SEPTIN1	protein_coding	chr16	29378134	31378134	chr16:30397444:C:T	0.49998	1.05583	1.12062e-09	1.53529e-06	0.000181611	0.495541	1
Node_len_6_pos_174	ENSG00000180185	FAHD1	protein_coding	chr16	826942	2826942	chr16:1829959:G:A	0.370142	1.10356	6.55771e-07	0.000901817	0.0295206	0.372805	1
Node_len_6_pos_174	ENSG00000180767	CHST13	protein_coding	chr3	125524156	127524156	chr3:126524121:G:C	0.350795	-0.853977	1.52108e-06	0.00164189	0.0448315	0.36343	1
Node_len_6_pos_174	ENSG00000180875	GREM2	protein_coding	chr1	239489574	241489574	chr1:240246158:C:T	0.360899	0.899139	9.83088e-07	0.00150058	0.0423317	0.402886	1
Node_len_6_pos_174	ENSG00000180881	CAPS2	protein_coding	chr12	74275980	76275980	chr12:75342963:A:AT	0.404744	0.894869	1.36895e-07	0.000147667	0.00759807	0.402276	1
Node_len_6_pos_174	ENSG00000181619	GPR135	protein_coding	chr14	58429023	60429023	chr14:59466756:G:C	0.481003	1.01019	3.11966e-09	7.22942e-06	0.000677975	0.485012	1
Node_len_6_pos_174	ENSG00000181754	AMIGO1	protein_coding	chr1	108504179	110504179	chr1:109519003:T:C	0.404149	0.890042	1.4073e-07	0.000178087	0.00874757	0.39744	1
Node_len_6_pos_174	ENSG00000182362	YBEY	protein_coding	chr21	45286343	47286343	chr21:46289549:G:A	0.510364	-0.990588	6.29807e-10	1.38823e-06	0.00017001	0.491522	1
Node_len_6_pos_174	ENSG00000182534	MXRA7	protein_coding	chr17	75672552	77672552	chr17:76702483:G:A	0.356671	1.91707	1.18101e-06	0.00173288	0.0469754	0.374422	1
Node_len_6_pos_174	ENSG00000182621	PLCB1	protein_coding	chr20	7077252	9077252	chr20:8088926:T:C	0.41982	1.83701	6.73375e-08	9.83199e-05	0.00556233	0.449754	1
Node_len_6_pos_174	ENSG00000182732	RGS6	protein_coding	chr14	70932430	72932430	chr14:71841182:AT:A	0.485435	-1.04614	2.46421e-09	4.65605e-06	0.000470559	0.515413	1
Node_len_6_pos_174	ENSG00000183066	WBP2NL	protein_coding	chr22	40998726	42998726	chr22:42271467:A:G	0.370412	-1.14058	6.48006e-07	0.000690961	0.0246002	0.336552	1
Node_len_6_pos_174	ENSG00000183273	CCDC60	protein_coding	chr12	118334713	120334713	chr12:119336311:G:A	0.441856	-1.03601	2.3117e-08	3.4774e-05	0.00244583	0.510122	1
Node_len_6_pos_174	ENSG00000183281	PLGLB1	protein_coding	chr2	86002560	88002560	chr2:87099637:C:T	0.339387	0.879626	2.47145e-06	0.000808232	0.0274946	0.380755	1
Node_len_6_pos_174	ENSG00000183570	PCBP3	protein_coding	chr21	44643695	46643695	chr21:45840414:G:A	0.402516	1.12882	1.51806e-07	0.000349311	0.0146031	0.431094	1
Node_len_6_pos_174	ENSG00000183605	SFXN4	protein_coding	chr10	118140768	120140768	chr10:119211952:C:G	0.397268	0.885154	1.93404e-07	0.000266403	0.0119019	0.393588	1
Node_len_6_pos_174	ENSG00000183828	NUDT14	protein_coding	chr14	104172939	106172939	chr14:105178045:G:A	0.567789	1.10758	2.06392e-11	4.86679e-08	1.05544e-05	0.577732	1
Node_len_6_pos_174	ENSG00000183891	TTC32	protein_coding	chr2	18896632	20896632	chr2:19897175:C:A	0.48371	1.48658	2.70173e-09	5.43495e-06	0.000533732	0.4556	1
Node_len_6_pos_174	ENSG00000184005	ST6GALNAC3	protein_coding	chr1	75074747	77074747	chr1:76030714:A:C	0.684222	1.33579	3.94409e-15	2.56942e-11	1.91047e-08	0.758016	1
Node_len_6_pos_174	ENSG00000184515	BEX5	protein_coding	chrX	101153709	103153709	chrX:102535502:A:G	0.392768	-0.714326	2.37658e-07	8.87617e-05	0.00519085	0.255593	1
Node_len_6_pos_174	ENSG00000184933	OR6A2	protein_coding	chr11	5791737	7791737	chr11:6926908:T:G	0.377232	0.9492	4.78892e-07	0.000807595	0.0274946	0.388958	1
Node_len_6_pos_174	ENSG00000185808	PIGP	protein_coding	chr21	36062847	38062847	chr21:37116608:A:G	0.564271	-1.22107	2.57644e-11	6.68163e-08	1.39106e-05	0.695268	1
Node_len_6_pos_174	ENSG00000186047	DLEU7	protein_coding	chr13	49519365	51519365	chr13:50186187:A:G	0.448826	-1.01181	1.63466e-08	2.67479e-05	0.00197471	0.497884	1
Node_len_6_pos_174	ENSG00000186231	KLHL32	protein_coding	chr6	95924621	97924621	chr6:97053303:A:G	0.387481	-1.60696	3.0221e-07	0.000255979	0.0115352	0.421929	1
Node_len_6_pos_174	ENSG00000186314	PRELID2	protein_coding	chr5	144471800	146471800	chr5:145760502:T:A	0.383057	-1.4564	3.68969e-07	0.000291631	0.012649	0.346569	1
Node_len_6_pos_174	ENSG00000186529	CYP4F3	protein_coding	chr19	14640898	16640898	chr19:15649403:C:T	0.393627	0.990083	2.28515e-07	0.000408591	0.0161108	0.360375	1
Node_len_6_pos_174	ENSG00000186645	SPDYE17	protein_coding	chr7	76022320	78022320	chr7:77003419:C:G	0.361398	1.43564	9.61986e-07	0.000989943	0.0317074	0.558625	1
Node_len_6_pos_174	ENSG00000187134	AKR1C1	protein_coding	chr10	3963254	5963254	chr10:5000102:T:C	0.561475	1.47955	3.06941e-11	1.03893e-07	2.00275e-05	0.593319	1
Node_len_6_pos_174	ENSG00000187624	C17orf97	protein_coding	chr17	-589674	1410326	chr17:409857:G:A	0.676352	1.36072	7.70833e-15	4.58223e-11	2.98119e-08	0.697595	1
Node_len_6_pos_174	ENSG00000187824	TMEM220	protein_coding	chr17	9699016	11699016	chr17:10716043:AC:A	0.468766	0.907869	5.92358e-09	1.16668e-05	0.000975777	0.400845	1
Node_len_6_pos_174	ENSG00000188428	BLOC1S5	protein_coding	chr6	7013568	9013568	chr6:8003788:C:T	0.405985	0.875334	1.29209e-07	0.000230399	0.0106594	0.353483	1
Node_len_6_pos_174	ENSG00000188580	NKAIN2	protein_coding	chr6	122803866	124803866	chr6:124367088:G:A	0.543441	1.61855	9.253e-11	2.13161e-07	3.5789e-05	0.644573	1
Node_len_6_pos_174	ENSG00000188659	SAXO2	protein_coding	chr15	81262811	83262811	chr15:82474630:T:G	0.423393	1.81462	5.67683e-08	8.21818e-05	0.00491654	0.438857	1
Node_len_6_pos_174	ENSG00000188732	FAM221A	protein_coding	chr7	22680131	24680131	chr7:23713871:A:T	0.363066	-1.00395	8.94496e-07	0.0012055	0.0366922	0.37054	1
Node_len_6_pos_174	ENSG00000189045	ANKDD1B	protein_coding	chr5	74611183	76611183	chr5:75405837:C:G	0.351073	1.26047	1.50309e-06	0.00130211	0.0383275	0.349179	1
Node_len_6_pos_174	ENSG00000189171	S100A13	protein_coding	chr1	152618788	154618788	chr1:153619176:G:A	0.476239	1.02203	4.01109e-09	4.55084e-06	0.000469033	0.522048	1
Node_len_6_pos_174	ENSG00000196126	HLA-DRB1	protein_coding	chr6	31578770	33578770	chr6:32593774:G:A	0.423677	-0.947741	5.6002e-08	0.000154695	0.00789368	0.409633	1
Node_len_6_pos_174	ENSG00000196526	AFAP1	protein_coding	chr4	6758715	8758715	chr4:7919281:G:T	0.374858	0.88061	5.32232e-07	0.00134483	0.0392327	0.386452	1
Node_len_6_pos_174	ENSG00000196616	ADH1B	protein_coding	chr4	98304972	100304972	chr4:99350990:T:C	0.343356	0.859443	2.08923e-06	0.00185236	0.0494418	0.302902	1
Node_len_6_pos_174	ENSG00000196655	TRAPPC4	protein_coding	chr11	118018764	120018764	chr11:119022230:T:C	0.604607	1.29402	1.81072e-12	5.20614e-09	2.01182e-06	0.645634	1
Node_len_6_pos_174	ENSG00000196912	ANKRD36B	protein_coding	chr2	96492664	98492664	chr2:97648394:C:T	0.486919	-1.11951	2.27612e-09	2.45337e-06	0.000271687	0.504117	1
Node_len_6_pos_174	ENSG00000197013	ZNF429	protein_coding	chr19	20496683	22496683	chr19:21599427:T:C	0.388615	-0.885001	2.87084e-07	0.000274216	0.0121467	0.372249	1
Node_len_6_pos_174	ENSG00000197020	ZNF100	protein_coding	chr19	20722772	22722772	chr19:21707537:G:A	0.481285	-0.93848	3.07338e-09	6.61765e-06	0.00063199	0.442299	1
Node_len_6_pos_174	ENSG00000197134	ZNF257	protein_coding	chr19	21052431	23052431	chr19:22104097:T:A	0.355192	1.28008	1.25892e-06	0.000922761	0.0299238	0.337817	1
Node_len_6_pos_174	ENSG00000197140	ADAM32	protein_coding	chr8	38106991	40106991	chr8:39079595:T:A	0.373082	0.842317	5.75865e-07	0.000507993	0.0192291	0.352323	1
Node_len_6_pos_174	ENSG00000197345	MRPL21	protein_coding	chr11	67891277	69891277	chr11:68881223:T:TG	0.447857	-1.12743	1.71576e-08	2.50066e-05	0.00188246	0.530822	1
Node_len_6_pos_174	ENSG00000197362	ZNF786	protein_coding	chr7	148069642	150069642	chr7:149198212:G:A	0.505048	0.927063	8.47155e-10	1.80677e-06	0.000208975	0.431741	1
Node_len_6_pos_174	ENSG00000197728	RPS26	protein_coding	chr12	55041352	57041352	chr12:56042145:C:G	0.738746	-1.14687	2.27752e-17	1.49455e-13	3.88941e-10	0.653159	1
Node_len_6_pos_174	ENSG00000197766	CFD	protein_coding	chr19	-140335	1859665	chr19:864861:C:T	0.416779	1.05658	7.78043e-08	0.000183458	0.00888242	0.399857	1
Node_len_6_pos_174	ENSG00000197888	UGT2B17	protein_coding	chr4	67537185	69537185	chr4:68488644:T:C	0.430045	0.966079	4.12029e-08	4.93664e-05	0.00329413	0.414875	1
Node_len_6_pos_174	ENSG00000197958	RPL12	protein_coding	chr9	126447675	128447675	chr9:127414731:CTCCA:C	0.344194	-0.759469	2.01625e-06	0.00170908	0.0464512	0.278571	1
Node_len_6_pos_174	ENSG00000198056	PRIM1	protein_coding	chr12	55731297	57731297	chr12:56803367:T:C	0.328708	-1.3578	3.86627e-06	0.00186973	0.0497778	0.405186	1
Node_len_6_pos_174	ENSG00000198130	HIBCH	protein_coding	chr2	189189736	191189736	chr2:190333215:G:A	0.567585	1.057	2.09081e-11	4.83324e-08	1.05544e-05	0.552478	1
Node_len_6_pos_174	ENSG00000198185	ZNF334	protein_coding	chr20	45499631	47499631	chr20:46517610:A:C	0.477555	1.14192	3.74278e-09	7.47243e-06	0.000694508	0.353427	1
Node_len_6_pos_174	ENSG00000198794	SCAMP5	protein_coding	chr15	73957220	75957220	chr15:74988085:T:C	0.35131	1.54668	1.48785e-06	0.00111111	0.0347333	0.425739	1
Node_len_6_pos_174	ENSG00000198887	SMC5	protein_coding	chr9	69258979	71258979	chr9:70227724:T:C	0.354201	0.90829	1.31391e-06	0.00146067	0.0417105	0.338312	1
Node_len_6_pos_174	ENSG00000198945	L3MBTL3	protein_coding	chr6	129013700	131013700	chr6:130235069:T:C	0.377234	1.1931	4.78852e-07	0.000551826	0.0205153	0.40292	1
Node_len_6_pos_174	ENSG00000203666	EFCAB2	protein_coding	chr1	243969706	245969706	chr1:244970247:GGC:G	0.543593	-1.17801	9.16912e-11	2.01409e-07	3.49431e-05	0.670215	1
Node_len_6_pos_174	ENSG00000203791	EEF1AKMT2	protein_coding	chr10	123748150	125748150	chr10:124800517:AAAG:A	0.431779	-0.942364	3.78775e-08	6.93855e-05	0.00422382	0.434587	1
Node_len_6_pos_174	ENSG00000204539	CDSN	protein_coding	chr6	30115088	32115088	chr6:31121818:G:C	0.403605	1.00203	1.4433e-07	0.000577229	0.0213833	0.387138	1
Node_len_6_pos_174	ENSG00000204540	PSORS1C1	protein_coding	chr6	30114751	32114751	chr6:31417749:A:G	0.398135	0.81703	1.85847e-07	0.000730426	0.0256008	0.334374	1
Node_len_6_pos_174	ENSG00000204632	HLA-G	protein_coding	chr6	28826968	30826968	chr6:29781726:G:T	0.629847	1.12201	2.99203e-13	7.07028e-09	2.30058e-06	0.580784	1
Node_len_6_pos_174	ENSG00000213523	SRA1	protein_coding	chr5	139537341	141537341	chr5:140507254:A:G	0.338714	1.02958	2.54266e-06	0.00156071	0.0435559	0.358627	1
Node_len_6_pos_174	ENSG00000213949	ITGA1	protein_coding	chr5	51787917	53787917	chr5:52776066:C:G	0.434418	-1.11168	3.331e-08	5.40242e-05	0.00356474	0.405234	1
Node_len_6_pos_174	ENSG00000214078	CPNE1	protein_coding	chr20	34626032	36626032	chr20:35775662:A:G	0.420243	1.48279	6.59914e-08	4.38631e-05	0.00296491	0.391293	1
Node_len_6_pos_174	ENSG00000214087	ARL16	protein_coding	chr17	80681188	82681188	chr17:81668619:G:A	0.59561	-1.25024	3.3476e-12	1.53345e-08	4.09297e-06	0.49577	1
Node_len_6_pos_174	ENSG00000221947	XKR9	protein_coding	chr8	69669340	71669340	chr8:70869614:G:A	0.349761	0.86471	1.59003e-06	0.00130646	0.0383275	0.375138	1
Node_len_6_pos_174	ENSG00000228696	ARL17B	protein_coding	chr17	45274785	47274785	chr17:46770341:C:G	0.672662	-1.38169	1.04963e-14	7.49897e-11	4.10848e-08	0.78287	1
Node_len_6_pos_174	ENSG00000229676	ZNF492	protein_coding	chr19	21634325	23634325	chr19:22670875:G:A	0.380555	-1.45397	4.12813e-07	0.000341838	0.0144064	0.435831	1
Node_len_6_pos_174	ENSG00000230561	CCDC192	protein_coding	chr5	126703390	128703390	chr5:127758693:A:T	0.344023	0.915878	2.03096e-06	0.0013497	0.0392453	0.367638	1
Node_len_6_pos_174	ENSG00000231887	PRH1	protein_coding	chr12	9824961	11824961	chr12:11191389:A:G	0.567777	-1.03822	2.06554e-11	6.08247e-08	1.29216e-05	0.539927	1
Node_len_6_pos_174	ENSG00000234719	NPIPB2	protein_coding	chr16	10927260	12927260	chr16:11977484:T:C	0.357824	0.87967	1.12352e-06	0.00181484	0.04869	0.348565	1
Node_len_6_pos_174	ENSG00000240344	PPIL3	protein_coding	chr2	199870908	201870908	chr2:200885129:G:C	0.372736	-1.14421	5.84742e-07	0.000605775	0.0221258	0.456141	1
Node_len_6_pos_174	ENSG00000242612	DECR2	protein_coding	chr16	-598141	1401859	chr16:405497:G:C	0.483024	1.39018	2.80223e-09	5.60107e-06	0.000544905	0.450437	1
Node_len_6_pos_174	ENSG00000243955	GSTA1	protein_coding	chr6	51791372	53791372	chr6:52792754:C:T	0.598514	1.0463	2.74941e-12	7.67297e-09	2.36273e-06	0.549241	1
Node_len_6_pos_174	ENSG00000244752	CRYBB2	protein_coding	chr22	24212565	26212565	chr22:25489737:A:G	0.356601	1.70368	1.18456e-06	0.00157994	0.0437773	0.386837	1
Node_len_6_pos_174	ENSG00000248771	SMIM31	protein_coding	chr4	163754065	165754065	chr4:164760858:A:G	0.605932	-1.15229	1.65203e-12	7.07218e-09	2.30058e-06	0.666791	1
Node_len_6_pos_174	ENSG00000250312	ZNF718	protein_coding	chr4	-875498	1124502	chr4:137767:C:G	0.452216	1.17255	1.37899e-08	1.99178e-05	0.00152453	0.405237	1
Node_len_6_pos_174	ENSG00000250317	SMIM20	protein_coding	chr4	24861831	26861831	chr4:25914236:C:A	0.410428	-1.16503	1.04974e-07	0.000166453	0.00833032	0.384184	1
Node_len_6_pos_174	ENSG00000250571	GLI4	protein_coding	chr8	142267434	144267434	chr8:143278620:G:T	0.387907	0.870229	2.9644e-07	0.0004075	0.0161108	0.379336	1
Node_len_6_pos_174	ENSG00000254827	SLC22A18AS	protein_coding	chr11	1887345	3887345	chr11:2903859:G:A	0.546301	-1.24475	7.7898e-11	2.36125e-07	3.87674e-05	0.491426	1
Node_len_6_pos_174	ENSG00000256188	TAS2R30	protein_coding	chr12	10132959	12132959	chr12:11174243:C:T	0.365609	1.03714	8.00376e-07	0.000937901	0.0303204	0.341168	1
Node_len_6_pos_174	ENSG00000260314	MRC1	protein_coding	chr10	16809349	18809349	chr10:17799846:C:CTT	0.407817	1.03206	1.18624e-07	0.000268773	0.0119565	0.501633	1
Node_len_6_pos_174	ENSG00000263715	LINC02210-CRHR1	protein_coding	chr17	44620345	46620345	chr17:46093484:AAT:A	0.61128	1.24491	1.1376e-12	6.29321e-09	2.30058e-06	0.669057	1
Node_len_6_pos_174	ENSG00000268870	AC008758.5	protein_coding	chr19	11391950	13391950	chr19:12504832:A:G	0.477155	0.92548	3.82254e-09	5.95799e-06	0.000574261	0.428072	1
Node_len_6_pos_174	ENSG00000269237	AC010615.4	protein_coding	chr19	20405160	22405160	chr19:21597988:C:G	0.352424	-0.817475	1.41835e-06	0.00117609	0.0362789	0.320287	1
Node_len_6_pos_174	ENSG00000270149	AL591806.2	protein_coding	chr1	159997958	161997958	chr1:161014318:C:G	0.422315	-0.92267	5.97755e-08	8.1119e-05	0.00488101	0.422749	1
Node_len_6_pos_174	ENSG00000273540	AGBL1	protein_coding	chr15	85079872	87079872	chr15:86534840:G:A	0.414879	-0.834105	8.51241e-08	0.00014209	0.00735869	0.348496	1
Node_len_6_pos_174	ENSG00000275674	AC091167.6	protein_coding	chr15	89266318	91266318	chr15:90322248:GGA:G	0.375684	1.02863	5.13066e-07	0.00065185	0.0234792	0.273728	1
Node_len_6_pos_174	ENSG00000281039	AC005154.5	protein_coding	chr7	29497078	31497078	chr7:30577858:T:C	0.351782	-1.08722	1.45801e-06	0.00176567	0.0476163	0.361846	1
Node_len_6_pos_174	ENSG00000284461	AC027644.4	protein_coding	chr7	65628959	67628959	chr7:66669310:C:T	0.34267	-0.830808	2.15093e-06	0.00145098	0.0416091	0.318436	1
Node_len_6_pos_174	ENSG00000284797	AC008397.1	protein_coding	chr19	17249951	19249951	chr19:18237277:C:T	0.370034	-0.898397	6.58906e-07	0.000870463	0.0288572	0.342877	1
Node_len_6_pos_174	ENSG00000285130	AL358113.1	protein_coding	chr9	68035748	70035748	chr9:69097820:T:C	0.456454	1.02999	1.11332e-08	1.82257e-05	0.00141583	0.443033	1
Node_len_6_pos_208	ENSG00000003147	ICA1	protein_coding	chr7	7113185	9113185	chr7:8260312:A:G	0.595099	1.35132	3.46517e-12	1.58474e-08	3.39557e-06	0.832784	1
Node_len_6_pos_208	ENSG00000005469	CROT	protein_coding	chr7	86345665	88345665	chr7:87321149:A:C	0.533857	-1.00116	1.63499e-10	3.46039e-07	4.32399e-05	0.451493	1
Node_len_6_pos_208	ENSG00000006715	VPS41	protein_coding	chr7	37722975	39722975	chr7:38919563:T:G	0.470698	-1.00535	5.35826e-09	1.15499e-05	0.000783298	0.505147	1
Node_len_6_pos_208	ENSG00000007062	PROM1	protein_coding	chr4	14963077	16963077	chr4:16194494:C:T	0.534846	1.09058	1.5425e-10	3.5554e-07	4.33446e-05	0.521266	1
Node_len_6_pos_208	ENSG00000013573	DDX11	protein_coding	chr12	30073861	32073861	chr12:31096018:CTTT:C	0.641198	-1.1975	1.27966e-13	8.47977e-10	3.47352e-07	0.714627	1
Node_len_6_pos_208	ENSG00000013583	HEBP1	protein_coding	chr12	11974871	13974871	chr12:13025007:C:A	0.46287	-0.991839	8.02691e-09	1.3615e-05	0.000888063	0.491661	1
Node_len_6_pos_208	ENSG00000026103	FAS	protein_coding	chr10	87990532	89990532	chr10:89000849:T:C	0.53195	-1.02458	1.82855e-10	4.49643e-07	5.01176e-05	0.523143	1
Node_len_6_pos_208	ENSG00000035115	SH3YL1	protein_coding	chr2	-782269	1217731	chr2:211317:C:T	0.709969	-1.26291	3.89932e-16	5.10046e-12	6.52898e-09	0.69902	1
Node_len_6_pos_208	ENSG00000036054	TBC1D23	protein_coding	chr3	99260993	101260993	chr3:100203635:C:T	0.353982	0.820822	1.32637e-06	0.000928968	0.0227588	0.325397	1
Node_len_6_pos_208	ENSG00000036448	MYOM2	protein_coding	chr8	1045047	3045047	chr8:2133269:A:G	0.381419	0.896175	3.97136e-07	0.00104413	0.0249175	0.378235	1
Node_len_6_pos_208	ENSG00000037757	MRI1	protein_coding	chr19	12764523	14764523	chr19:13759339:C:A	0.533927	-1.13335	1.62825e-10	4.40772e-07	5.01176e-05	0.632089	1
Node_len_6_pos_208	ENSG00000038002	AGA	protein_coding	chr4	176430775	178430775	chr4:177439396:C:T	0.431326	-1.03955	3.87201e-08	5.20521e-05	0.0025876	0.513614	1
Node_len_6_pos_208	ENSG00000042493	CAPG	protein_coding	chr2	84394754	86394754	chr2:85398390:T:A	0.372503	1.20319	5.90807e-07	0.000507799	0.0149861	0.392371	1
Node_len_6_pos_208	ENSG00000046647	GEMIN8	protein_coding	chrX	13006727	15006727	chrX:14088055:T:C	0.323365	0.670086	4.82472e-06	0.00216993	0.0445319	0.207149	1
Node_len_6_pos_208	ENSG00000047662	FAM184B	protein_coding	chr4	16629307	18629307	chr4:17631220:A:T	0.381966	-0.913459	3.87502e-07	0.000423193	0.0131326	0.384945	1
Node_len_6_pos_208	ENSG00000050748	MAPK9	protein_coding	chr5	179233144	181233144	chr5:180308078:G:A	0.369404	-0.892283	6.77453e-07	0.0012661	0.0290059	0.326493	1
Node_len_6_pos_208	ENSG00000054983	GALC	protein_coding	chr14	86837821	88837821	chr14:88004634:C:T	0.348868	-0.984801	1.65197e-06	0.00125224	0.0287527	0.337897	1
Node_len_6_pos_208	ENSG00000059377	TBXAS1	protein_coding	chr7	138777052	140777052	chr7:139844875:C:T	0.533542	-0.956441	1.66552e-10	3.13216e-07	4.0094e-05	0.458951	1
Node_len_6_pos_208	ENSG00000065054	SLC9A3R2	protein_coding	chr16	1025357	3025357	chr16:2041599:C:T	0.394321	-1.29168	2.21387e-07	0.000348656	0.0112943	0.491764	1
Node_len_6_pos_208	ENSG00000065060	UHRF1BP1	protein_coding	chr6	33792016	35792016	chr6:34809254:G:A	0.36318	0.880055	8.90071e-07	0.00104628	0.0249175	0.382988	1
Node_len_6_pos_208	ENSG00000065268	WDR18	protein_coding	chr19	-15667	1984333	chr19:991063:A:C	0.430705	1.24026	3.99046e-08	8.90177e-05	0.00394881	0.504396	1
Node_len_6_pos_208	ENSG00000070526	ST6GALNAC1	protein_coding	chr17	75624762	77624762	chr17:76642959:T:C	0.377648	-1.45008	4.70096e-07	0.000745171	0.0198208	0.433502	1
Node_len_6_pos_208	ENSG00000070610	GBA2	protein_coding	chr9	34736867	36736867	chr9:35766119:C:T	0.442247	0.871043	2.26745e-08	4.31681e-05	0.00225545	0.380046	1
Node_len_6_pos_208	ENSG00000071189	SNX13	protein_coding	chr7	16790762	18790762	chr7:17954992:T:C	0.393056	0.888522	2.3456e-07	0.000388987	0.012219	0.396589	1
Node_len_6_pos_208	ENSG00000071626	DAZAP1	protein_coding	chr19	407570	2407570	chr19:1992722:C:T	0.38792	-0.925594	2.96262e-07	0.000673586	0.0182969	0.32278	1
Node_len_6_pos_208	ENSG00000078596	ITM2A	protein_coding	chrX	78360385	80360385	chrX:79393696:C:T	0.324531	-0.64012	4.59783e-06	0.00194612	0.0409229	0.203476	1
Node_len_6_pos_208	ENSG00000081189	MEF2C	protein_coding	chr5	87717118	89717118	chr5:88974032:C:T	0.362399	-0.878619	9.2092e-07	0.000521751	0.0152336	0.3669	1
Node_len_6_pos_208	ENSG00000082512	TRAF5	protein_coding	chr1	210326616	212326616	chr1:211230838:T:C	0.377922	0.900576	4.64377e-07	0.000579538	0.0164856	0.338696	1
Node_len_6_pos_208	ENSG00000085117	CD82	protein_coding	chr11	43564428	45564428	chr11:44566740:G:A	0.359007	0.96329	1.06735e-06	0.00145212	0.0321179	0.444738	1
Node_len_6_pos_208	ENSG00000086300	SNX10	protein_coding	chr7	25291863	27291863	chr7:26329877:C:G	0.353122	-0.805413	1.37638e-06	0.00154941	0.033644	0.320776	1
Node_len_6_pos_208	ENSG00000087053	MTMR2	protein_coding	chr11	94821767	96821767	chr11:95737462:G:A	0.368689	0.923827	6.99117e-07	0.000776091	0.0205024	0.422033	1
Node_len_6_pos_208	ENSG00000087191	PSMC5	protein_coding	chr17	62827153	64827153	chr17:63840142:T:A	0.368708	0.816493	6.9853e-07	0.000349616	0.0112943	0.334789	1
Node_len_6_pos_208	ENSG00000087303	NID2	protein_coding	chr14	51004804	53004804	chr14:52033460:G:A	0.416168	-0.969952	8.00911e-08	0.000143061	0.00576784	0.454377	1
Node_len_6_pos_208	ENSG00000088826	SMOX	protein_coding	chr20	3120981	5120981	chr20:4162246:A:G	0.356909	0.890346	1.16893e-06	0.00217796	0.0446073	0.34222	1
Node_len_6_pos_208	ENSG00000089335	ZNF302	protein_coding	chr19	33677640	35677640	chr19:34703217:C:T	0.34928	-1.14326	1.62308e-06	0.00221087	0.0450112	0.385245	1
Node_len_6_pos_208	ENSG00000089692	LAG3	protein_coding	chr12	5772513	7772513	chr12:7709453:C:T	0.405118	-0.978187	1.34533e-07	0.000181776	0.00699811	0.368934	1
Node_len_6_pos_208	ENSG00000090006	LTBP4	protein_coding	chr19	39592884	41592884	chr19:40611963:A:G	0.451332	-0.905625	1.44167e-08	2.20956e-05	0.00129299	0.405566	1
Node_len_6_pos_208	ENSG00000090530	P3H2	protein_coding	chr3	188956729	190956729	chr3:190158632:G:A	0.355661	0.911611	1.23368e-06	0.00154327	0.0336256	0.383389	1
Node_len_6_pos_208	ENSG00000091073	DTX2	protein_coding	chr7	75461677	77461677	chr7:76483638:T:C	0.497014	1.01929	1.31835e-09	3.04547e-06	0.00026656	0.519253	1
Node_len_6_pos_208	ENSG00000091136	LAMB1	protein_coding	chr7	106923800	108923800	chr7:108008843:A:G	0.338519	-0.846929	2.56364e-06	0.00204605	0.0425006	0.249909	1
Node_len_6_pos_208	ENSG00000091262	ABCC6	protein_coding	chr16	15149566	17149566	chr16:16152222:A:G	0.375101	1.02565	5.26519e-07	0.00064786	0.017693	0.42313	1
Node_len_6_pos_208	ENSG00000091436	MAP3K20	protein_coding	chr2	172075436	174075436	chr2:173095406:AC:A	0.625413	1.02605	4.14027e-13	1.93495e-09	6.453e-07	0.518068	1
Node_len_6_pos_208	ENSG00000091640	SPAG7	protein_coding	chr17	3959227	5959227	chr17:4974063:G:A	0.421984	1.75895	6.07297e-08	0.000114208	0.0048307	0.459426	1
Node_len_6_pos_208	ENSG00000092108	SCFD1	protein_coding	chr14	29622292	31622292	chr14:30531743:A:T	0.422674	-0.963807	5.87571e-08	5.44843e-05	0.00268246	0.42855	1
Node_len_6_pos_208	ENSG00000093072	ADA2	protein_coding	chr22	16178791	18178791	chr22:17199169:C:T	0.568716	1.1201	1.94627e-11	6.07699e-08	1.05478e-05	0.585038	1
Node_len_6_pos_208	ENSG00000093144	ECHDC1	protein_coding	chr6	126288713	128288713	chr6:127390028:G:A	0.681621	-1.30934	4.93059e-15	2.21124e-11	1.41528e-08	0.675567	1
Node_len_6_pos_208	ENSG00000095261	PSMD5	protein_coding	chr9	119815497	121815497	chr9:120809760:A:G	0.476365	-0.966482	3.98464e-09	5.59369e-06	0.000440637	0.461905	1
Node_len_6_pos_208	ENSG00000095321	CRAT	protein_coding	chr9	128094143	130094143	chr9:129112362:A:G	0.532836	1.16454	1.73601e-10	4.01635e-07	4.72757e-05	0.472494	1
Node_len_6_pos_208	ENSG00000095397	WHRN	protein_coding	chr9	113402081	115402081	chr9:114491934:G:A	0.525254	1.08447	2.6993e-10	6.29289e-07	6.64361e-05	0.590611	1
Node_len_6_pos_208	ENSG00000099282	TSPAN15	protein_coding	chr10	68451466	70451466	chr10:69516803:G:C	0.432344	0.998636	3.68522e-08	6.80317e-05	0.00321708	0.357203	1
Node_len_6_pos_208	ENSG00000099330	OCEL1	protein_coding	chr19	16226214	18226214	chr19:17226746:C:A	0.51017	1.21119	6.36692e-10	1.35134e-06	0.000129332	0.496303	1
Node_len_6_pos_208	ENSG00000099338	CATSPERG	protein_coding	chr19	37335776	39335776	chr19:38291377:C:T	0.33783	1.69155	2.63915e-06	0.00195413	0.0410071	0.381348	1
Node_len_6_pos_208	ENSG00000099377	HSD3B7	protein_coding	chr16	29985208	31985208	chr16:30926478:G:A	0.43226	0.967027	3.70031e-08	3.48179e-05	0.00190672	0.448195	1
Node_len_6_pos_208	ENSG00000099785	MARCHF2	protein_coding	chr19	7413271	9413271	chr19:8423870:G:C	0.389157	-0.886987	2.80102e-07	0.000524387	0.0152341	0.39207	1
Node_len_6_pos_208	ENSG00000099940	SNAP29	protein_coding	chr22	19859008	21859008	chr22:20689205:G:T	0.343957	1.1162	2.03665e-06	0.00197706	0.041319	0.322318	1
Node_len_6_pos_208	ENSG00000099974	DDTL	protein_coding	chr22	22966889	24966889	chr22:23955100:T:C	0.675412	-1.29533	8.34229e-15	2.41938e-11	1.45741e-08	0.840461	1
Node_len_6_pos_208	ENSG00000100220	RTCB	protein_coding	chr22	31387583	33387583	chr22:32410110:C:G	0.560406	-1.3453	3.28079e-11	1.41226e-07	2.00867e-05	0.554023	1
Node_len_6_pos_208	ENSG00000100299	ARSA	protein_coding	chr22	49622755	51622755	chr22:50624404:G:A	0.464727	-1.6965	7.29684e-09	1.62376e-05	0.00102014	0.512213	1
Node_len_6_pos_208	ENSG00000100376	FAM118A	protein_coding	chr22	44308969	46308969	chr22:45333097:G:C	0.567526	-1.47057	2.09865e-11	1.00224e-07	1.62913e-05	0.61212	1
Node_len_6_pos_208	ENSG00000100422	CERK	protein_coding	chr22	45684411	47684411	chr22:46739308:A:C	0.359831	0.810528	1.02981e-06	0.00158118	0.0341609	0.33002	1
Node_len_6_pos_208	ENSG00000100503	NIN	protein_coding	chr14	49719764	51719764	chr14:50895692:G:T	0.640896	-1.39054	1.30928e-13	7.10885e-10	3.03329e-07	0.728506	1
Node_len_6_pos_208	ENSG00000100504	PYGL	protein_coding	chr14	49857892	51857892	chr14:50897653:T:C	0.688712	-1.37473	2.67084e-15	1.54997e-11	1.05818e-08	0.728684	1
Node_len_6_pos_208	ENSG00000100558	PLEK2	protein_coding	chr14	66386985	68386985	chr14:67416907:A:C	0.326952	1.32374	4.159e-06	0.00210281	0.0433281	0.286308	1
Node_len_6_pos_208	ENSG00000100612	DHRS7	protein_coding	chr14	59144120	61144120	chr14:60158321:C:T	0.352571	-1.20826	1.40939e-06	0.000827367	0.0212349	0.359204	1
Node_len_6_pos_208	ENSG00000100647	SUSD6	protein_coding	chr14	68611597	70611597	chr14:69561830:A:G	0.55876	-1.34708	3.63421e-11	1.37334e-07	1.98082e-05	0.534851	1
Node_len_6_pos_208	ENSG00000100908	EMC9	protein_coding	chr14	23138960	25138960	chr14:24140325:T:G	0.368958	-1.19604	6.90878e-07	0.000817938	0.021152	0.421636	1
Node_len_6_pos_208	ENSG00000101181	MTG2	protein_coding	chr20	61183029	63183029	chr20:62201219:A:G	0.413754	0.79399	8.97692e-08	0.000199514	0.00737597	0.316286	1
Node_len_6_pos_208	ENSG00000101194	SLC17A9	protein_coding	chr20	61952708	63952708	chr20:62954827:T:G	0.408934	0.874667	1.12586e-07	0.000243429	0.00856443	0.379906	1
Node_len_6_pos_208	ENSG00000101680	LAMA1	protein_coding	chr18	5941743	7941743	chr18:6947144:A:C	0.441433	-0.826848	2.36051e-08	4.52739e-05	0.00234158	0.339501	1
Node_len_6_pos_208	ENSG00000102409	BEX4	protein_coding	chrX	102215109	104215109	chrX:103359355:A:G	0.30409	0.708933	1.05899e-05	0.00222686	0.0452468	0.216969	1
Node_len_6_pos_208	ENSG00000103148	NPRL3	protein_coding	chr16	-915728	1084272	chr16:106495:G:A	0.409781	-0.910598	1.0821e-07	0.00012518	0.00512768	0.403259	1
Node_len_6_pos_208	ENSG00000103227	LMF1	protein_coding	chr16	-146365	1853635	chr16:932833:C:T	0.416568	1.31513	7.85879e-08	0.000141224	0.00571661	0.380119	1
Node_len_6_pos_208	ENSG00000103248	MTHFSD	protein_coding	chr16	85530179	87530179	chr16:86546860:G:A	0.436307	1.59347	3.03716e-08	8.90742e-05	0.00394881	0.488087	1
Node_len_6_pos_208	ENSG00000104219	ZDHHC2	protein_coding	chr8	16156483	18156483	chr8:17156131:A:C	0.616373	-1.12987	7.93693e-13	5.43933e-09	1.35859e-06	0.636188	1
Node_len_6_pos_208	ENSG00000104369	JPH1	protein_coding	chr8	73234701	75234701	chr8:74278989:GCA:G	0.365386	0.933612	8.08214e-07	0.000833211	0.0212783	0.370284	1
Node_len_6_pos_208	ENSG00000104497	SNX16	protein_coding	chr8	80799582	82799582	chr8:81917237:A:G	0.479138	1.03962	3.44305e-09	4.82005e-06	0.000390918	0.53671	1
Node_len_6_pos_208	ENSG00000104537	ANXA13	protein_coding	chr8	122680795	124680795	chr8:123729539:C:G	0.529702	-0.951015	2.08517e-10	4.50249e-07	5.01176e-05	0.453034	1
Node_len_6_pos_208	ENSG00000104953	TLE6	protein_coding	chr19	1977539	3977539	chr19:2989812:G:T	0.356231	-0.886258	1.20367e-06	0.00206639	0.0428362	0.366261	1
Node_len_6_pos_208	ENSG00000105193	RPS16	protein_coding	chr19	38433138	40433138	chr19:39437467:G:T	0.577068	0.975705	1.13999e-11	3.99489e-08	7.57595e-06	0.439196	1
Node_len_6_pos_208	ENSG00000105398	SULT2A1	protein_coding	chr19	46870468	48870468	chr19:47897314:T:C	0.558366	1.17604	3.72399e-11	1.20633e-07	1.87075e-05	0.567169	1
Node_len_6_pos_208	ENSG00000105559	PLEKHA4	protein_coding	chr19	47837098	49837098	chr19:48869779:C:A	0.350575	0.985767	1.53552e-06	0.00218556	0.0446736	0.297466	1
Node_len_6_pos_208	ENSG00000105854	PON2	protein_coding	chr7	94404863	96404863	chr7:95441175:A:G	0.415563	-0.902723	8.24164e-08	0.000100825	0.00437504	0.367073	1
Node_len_6_pos_208	ENSG00000106080	FKBP14	protein_coding	chr7	29010588	31010588	chr7:30029791:A:G	0.480656	1.58302	3.17741e-09	6.04045e-06	0.000465097	0.550751	1
Node_len_6_pos_208	ENSG00000106266	SNX8	protein_coding	chr7	1251771	3251771	chr7:2338323:A:G	0.382406	-1.01669	3.7993e-07	0.00068824	0.0185963	0.482001	1
Node_len_6_pos_208	ENSG00000106336	FBXO24	protein_coding	chr7	99583983	101583983	chr7:101104160:G:T	0.346417	-0.87153	1.83425e-06	0.00136236	0.0305952	0.30552	1
Node_len_6_pos_208	ENSG00000106367	AP1S1	protein_coding	chr7	100154457	102154457	chr7:101166177:C:G	0.397602	1.15628	1.90455e-07	0.000283083	0.00963104	0.378435	1
Node_len_6_pos_208	ENSG00000106686	SPATA6L	protein_coding	chr9	3553387	5553387	chr9:4671409:C:A	0.622649	1.12655	5.06008e-13	2.6475e-09	8.08945e-07	0.556219	1
Node_len_6_pos_208	ENSG00000106688	SLC1A1	protein_coding	chr9	3490469	5490469	chr9:4490134:T:G	0.555751	1.10619	4.37723e-11	1.96004e-07	2.74959e-05	0.51101	1
Node_len_6_pos_208	ENSG00000106771	TMEM245	protein_coding	chr9	108015136	110015136	chr9:108959221:C:T	0.376881	1.02354	4.86446e-07	0.00069924	0.0187943	0.421391	1
Node_len_6_pos_208	ENSG00000106868	SUSD1	protein_coding	chr9	111040784	113040784	chr9:112191956:A:G	0.394947	-0.876709	2.15126e-07	0.000300452	0.0100975	0.371216	1
Node_len_6_pos_208	ENSG00000107201	DDX58	protein_coding	chr9	31455303	33455303	chr9:32557338:AT:A	0.502382	-1.0414	9.81808e-10	2.22161e-06	0.000203131	0.494597	1
Node_len_6_pos_208	ENSG00000107281	NPDC1	protein_coding	chr9	136039464	138039464	chr9:136786140:G:A	0.349275	-1.08605	1.62342e-06	0.00207307	0.0428879	0.347653	1
Node_len_6_pos_208	ENSG00000107551	RASSF4	protein_coding	chr10	43959408	45959408	chr10:44962822:G:T	0.340309	-0.780634	2.37702e-06	0.00220936	0.0450112	0.298219	1
Node_len_6_pos_208	ENSG00000107554	DNMBP	protein_coding	chr10	98875578	100875578	chr10:99948681:A:G	0.38761	0.842767	3.00458e-07	0.000231828	0.00824326	0.351221	1
Node_len_6_pos_208	ENSG00000107771	CCSER2	protein_coding	chr10	83328587	85328587	chr10:84313903:G:C	0.602261	-1.28974	2.12817e-12	8.53266e-09	2.03208e-06	0.595806	1
Node_len_6_pos_208	ENSG00000108384	RAD51C	protein_coding	chr17	57692574	59692574	chr17:58482941:T:A	0.470106	1.17331	5.52562e-09	7.18113e-06	0.000529059	0.405763	1
Node_len_6_pos_208	ENSG00000108592	FTSJ3	protein_coding	chr17	62819434	64819434	chr17:63705560:C:T	0.344215	0.770798	2.01443e-06	0.000877113	0.0219613	0.296937	1
Node_len_6_pos_208	ENSG00000108669	CYTH1	protein_coding	chr17	77674049	79674049	chr17:78339072:C:T	0.463747	1.49992	7.67377e-09	2e-05	0.00120478	0.494446	1
Node_len_6_pos_208	ENSG00000108821	COL1A1	protein_coding	chr17	49184102	51184102	chr17:50200388:C:A	0.499029	1.3707	1.18066e-09	2.283e-06	0.000206897	0.635634	1
Node_len_6_pos_208	ENSG00000109771	LRP2BP	protein_coding	chr4	184363873	186363873	chr4:185738194:A:T	0.410374	0.876566	1.05239e-07	0.000248147	0.00864346	0.371095	1
Node_len_6_pos_208	ENSG00000109775	UFSP2	protein_coding	chr4	184399538	186399538	chr4:185430458:C:T	0.39402	-0.965789	2.24452e-07	0.000504699	0.0149743	0.402672	1
Node_len_6_pos_208	ENSG00000109854	HTATIP2	protein_coding	chr11	19363686	21363686	chr11:20360907:C:T	0.411127	-1.02727	1.01587e-07	0.000183135	0.00701	0.516427	1
Node_len_6_pos_208	ENSG00000110107	PRPF19	protein_coding	chr11	59890548	61890548	chr11:60948240:C:T	0.453416	0.978451	1.2981e-08	2.06171e-05	0.00122751	0.480318	1
Node_len_6_pos_208	ENSG00000110455	ACCS	protein_coding	chr11	43065926	45065926	chr11:44067802:G:A	0.43369	1.16821	3.45132e-08	5.88968e-05	0.00285848	0.369888	1
Node_len_6_pos_208	ENSG00000110693	SOX6	protein_coding	chr11	14966450	16966450	chr11:16224146:T:A	0.375102	-0.906408	5.26504e-07	0.000481414	0.0144574	0.41219	1
Node_len_6_pos_208	ENSG00000111052	LIN7A	protein_coding	chr12	79792521	81792521	chr12:80957330:G:T	0.416551	-1.55815	7.86515e-08	7.36977e-05	0.00339959	0.46669	1
Node_len_6_pos_208	ENSG00000111181	SLC6A12	protein_coding	chr12	-809922	1190078	chr12:209959:A:G	0.528949	1.03807	2.17871e-10	4.4722e-07	5.01176e-05	0.520438	1
Node_len_6_pos_208	ENSG00000111652	COPS7A	protein_coding	chr12	5724015	7724015	chr12:6720803:C:CT	0.381119	0.879801	4.02511e-07	0.000475424	0.0143617	0.317422	1
Node_len_6_pos_208	ENSG00000111671	SPSB2	protein_coding	chr12	5870936	7870936	chr12:6873183:A:C	0.474184	1.05717	4.46727e-09	8.02694e-06	0.000582984	0.449537	1
Node_len_6_pos_208	ENSG00000111850	SMIM8	protein_coding	chr6	86322584	88322584	chr6:87191286:TA:T	0.378739	0.751775	4.47748e-07	0.000421017	0.0131048	0.283095	1
Node_len_6_pos_208	ENSG00000111863	ADTRP	protein_coding	chr6	10712055	12712055	chr6:11785932:G:A	0.345474	-0.922961	1.90936e-06	0.00236885	0.0476591	0.425745	1
Node_len_6_pos_208	ENSG00000111962	UST	protein_coding	chr6	147747031	149747031	chr6:148761979:C:T	0.42941	1.01462	4.24896e-08	8.1243e-05	0.0036651	0.49719	1
Node_len_6_pos_208	ENSG00000112232	KHDRBS2	protein_coding	chr6	60679962	62679962	chr6:61976378:C:A	0.338506	0.887101	2.56509e-06	0.000873454	0.0219233	0.374018	1
Node_len_6_pos_208	ENSG00000112304	ACOT13	protein_coding	chr6	23667036	25667036	chr6:24730792:T:C	0.422148	1.6333	6.02552e-08	0.000113346	0.0048307	0.474761	1
Node_len_6_pos_208	ENSG00000112406	HECA	protein_coding	chr6	138135081	140135081	chr6:139112137:T:C	0.406848	-1.11385	1.24116e-07	0.000165192	0.00650641	0.320963	1
Node_len_6_pos_208	ENSG00000112530	PACRG	protein_coding	chr6	161727133	163727133	chr6:162611096:T:C	0.452674	1.54159	1.34757e-08	2.65699e-05	0.00151162	0.522301	1
Node_len_6_pos_208	ENSG00000112655	PTK7	protein_coding	chr6	42076308	44076308	chr6:42783719:C:T	0.345468	0.878579	1.9099e-06	0.00203408	0.0423378	0.352028	1
Node_len_6_pos_208	ENSG00000112685	EXOC2	protein_coding	chr6	-514845	1485155	chr6:692700:T:G	0.379289	-1.26131	4.36883e-07	0.000587189	0.016611	0.411571	1
Node_len_6_pos_208	ENSG00000112964	GHR	protein_coding	chr5	41423440	43423440	chr5:42521586:A:G	0.547442	1.22089	7.27067e-11	1.36271e-07	1.98082e-05	0.599554	1
Node_len_6_pos_208	ENSG00000113249	HAVCR1	protein_coding	chr5	156029414	158029414	chr5:157042087:AT:A	0.56473	1.0659	2.50322e-11	9.05594e-08	1.49578e-05	0.544532	1
Node_len_6_pos_208	ENSG00000115107	STEAP3	protein_coding	chr2	118223832	120223832	chr2:119257033:C:T	0.437096	0.908662	2.922e-08	3.78229e-05	0.00199654	0.41464	1
Node_len_6_pos_208	ENSG00000115423	DNAH6	protein_coding	chr2	83516456	85516456	chr2:84339057:A:T	0.453256	0.893968	1.30862e-08	1.52719e-05	0.00097746	0.391096	1
Node_len_6_pos_208	ENSG00000115694	STK25	protein_coding	chr2	240492671	242492671	chr2:241257625:G:A	0.430579	1.38486	4.01499e-08	7.20709e-05	0.00335477	0.565273	1
Node_len_6_pos_208	ENSG00000115718	PROC	protein_coding	chr2	126418428	128418428	chr2:127424799:T:G	0.399369	0.896924	1.75575e-07	0.000231396	0.00824326	0.341754	1
Node_len_6_pos_208	ENSG00000115750	TAF1B	protein_coding	chr2	8843444	10843444	chr2:9826691:T:A	0.523845	1.03642	2.92783e-10	6.18327e-07	6.59588e-05	0.538917	1
Node_len_6_pos_208	ENSG00000116288	PARK7	protein_coding	chr1	6954292	8954292	chr1:7961718:T:C	0.467979	1.03123	6.16974e-09	1.27258e-05	0.000835384	0.472719	1
Node_len_6_pos_208	ENSG00000116857	TMEM9	protein_coding	chr1	200134773	202134773	chr1:201154671:G:C	0.57738	1.07348	1.11725e-11	3.42952e-08	6.75392e-06	0.547689	1
Node_len_6_pos_208	ENSG00000117054	ACADM	protein_coding	chr1	74724432	76724432	chr1:75889026:T:C	0.367306	-0.850173	7.42941e-07	0.000741309	0.0198208	0.357421	1
Node_len_6_pos_208	ENSG00000117114	ADGRL2	protein_coding	chr1	80306148	82306148	chr1:81849588:G:A	0.395303	-1.10672	2.11652e-07	0.000300737	0.0100975	0.558588	1
Node_len_6_pos_208	ENSG00000117174	ZNHIT6	protein_coding	chr1	84649418	86649418	chr1:85708549:G:T	0.523205	0.984093	3.03775e-10	1.01368e-06	0.000100783	0.484011	1
Node_len_6_pos_208	ENSG00000117226	GBP3	protein_coding	chr1	88006680	90006680	chr1:89010159:A:G	0.603623	-1.30593	1.93789e-12	6.3755e-09	1.5545e-06	0.685986	1
Node_len_6_pos_208	ENSG00000117480	FAAH	protein_coding	chr1	45394318	47394318	chr1:46432026:C:T	0.336804	0.790806	2.75567e-06	0.00153783	0.0335785	0.28851	1
Node_len_6_pos_208	ENSG00000117748	RPA2	protein_coding	chr1	26891525	28891525	chr1:27893147:C:G	0.363161	1.69141	8.90823e-07	0.000638396	0.0175741	0.424821	1
Node_len_6_pos_208	ENSG00000118094	TREH	protein_coding	chr11	117657317	119657317	chr11:118685689:G:A	0.3447	-1.09263	1.97331e-06	0.00197363	0.041319	0.415943	1
Node_len_6_pos_208	ENSG00000118849	RARRES1	protein_coding	chr3	157696893	159696893	chr3:158735490:C:A	0.337099	1.11449	2.72163e-06	0.00169897	0.0362468	0.366099	1
Node_len_6_pos_208	ENSG00000119242	CCDC92	protein_coding	chr12	122918661	124918661	chr12:123886494:CGT:C	0.370589	1.09244	6.4296e-07	0.000816111	0.021152	0.37852	1
Node_len_6_pos_208	ENSG00000119632	IFI27L2	protein_coding	chr14	93127780	95127780	chr14:94129652:T:C	0.540732	-1.2224	1.0881e-10	3.0363e-07	3.93589e-05	0.549336	1
Node_len_6_pos_208	ENSG00000119638	NEK9	protein_coding	chr14	74079354	76079354	chr14:75204956:G:A	0.369906	-0.913922	6.62641e-07	0.000594711	0.0167774	0.419053	1
Node_len_6_pos_208	ENSG00000119686	FLVCR2	protein_coding	chr14	74578621	76578621	chr14:75582400:G:A	0.572156	-1.27257	1.56339e-11	5.93365e-08	1.04766e-05	0.580048	1
Node_len_6_pos_208	ENSG00000119922	IFIT2	protein_coding	chr10	88283695	90283695	chr10:89029704:G:T	0.341789	1.04531	2.23276e-06	0.00210777	0.0433431	0.334487	1
Node_len_6_pos_208	ENSG00000119943	PYROXD2	protein_coding	chr10	97383566	99383566	chr10:98407848:G:A	0.524657	1.27739	2.7939e-10	4.50146e-07	5.01176e-05	0.65633	1
Node_len_6_pos_208	ENSG00000120071	KANSL1	protein_coding	chr17	45029917	47029917	chr17:46759851:A:C	0.39231	1.08334	2.42679e-07	0.000223276	0.00802274	0.535236	1
Node_len_6_pos_208	ENSG00000120451	SNX19	protein_coding	chr11	129866251	131866251	chr11:130910374:CCAAAA:C	0.468586	1.08692	5.979e-09	1.23058e-05	0.000813025	0.399685	1
Node_len_6_pos_208	ENSG00000120675	DNAJC15	protein_coding	chr13	42023204	44023204	chr13:43024430:G:T	0.595788	-1.13016	3.30755e-12	1.59158e-08	3.39557e-06	0.503319	1
Node_len_6_pos_208	ENSG00000120686	UFM1	protein_coding	chr13	37349850	39349850	chr13:38155220:T:A	0.368095	-0.91042	7.1764e-07	0.000816293	0.021152	0.390355	1
Node_len_6_pos_208	ENSG00000120693	SMAD9	protein_coding	chr13	35844832	37844832	chr13:36923155:AC:A	0.420688	-1.19758	6.46067e-08	6.76956e-05	0.00321708	0.422723	1
Node_len_6_pos_208	ENSG00000120915	EPHX2	protein_coding	chr8	26490782	28490782	chr8:27532675:G:A	0.370047	1.02918	6.5851e-07	0.000898893	0.0223427	0.324244	1
Node_len_6_pos_208	ENSG00000121310	ECHDC2	protein_coding	chr1	51895911	53895911	chr1:52735280:C:T	0.398545	0.910932	1.82369e-07	0.000167385	0.00654246	0.400763	1
Node_len_6_pos_208	ENSG00000121350	PYROXD1	protein_coding	chr12	20437616	22437616	chr12:21433443:T:C	0.536913	-1.02587	1.36526e-10	3.50459e-07	4.32399e-05	0.528001	1
Node_len_6_pos_208	ENSG00000121716	PILRB	protein_coding	chr7	99352177	101352177	chr7:100367662:T:C	0.41762	1.22944	7.47606e-08	6.72253e-05	0.00321695	0.462705	1
Node_len_6_pos_208	ENSG00000121989	ACVR2A	protein_coding	chr2	146844518	148844518	chr2:147732183:C:G	0.340057	0.951681	2.40249e-06	0.00117221	0.0272821	0.3569	1
Node_len_6_pos_208	ENSG00000122490	SLC66A2	protein_coding	chr18	78902421	80902421	chr18:79956624:G:A	0.364689	0.851576	8.33265e-07	0.000954429	0.023161	0.352677	1
Node_len_6_pos_208	ENSG00000122674	CCZ1	protein_coding	chr7	4898726	6898726	chr7:6831004:G:A	0.54282	0.996971	9.60383e-11	3.91081e-07	4.65687e-05	0.491508	1
Node_len_6_pos_208	ENSG00000122729	ACO1	protein_coding	chr9	31384604	33384604	chr9:32404946:A:G	0.35485	0.921726	1.27764e-06	0.00116676	0.0272172	0.366768	1
Node_len_6_pos_208	ENSG00000124191	TOX2	protein_coding	chr20	42914853	44914853	chr20:44022640:G:C	0.458241	-1.05396	1.01675e-08	1.71089e-05	0.00106833	0.527952	1
Node_len_6_pos_208	ENSG00000124587	PEX6	protein_coding	chr6	41963866	43963866	chr6:42951246:T:A	0.719444	1.26276	1.58055e-16	5.16767e-13	7.56001e-10	0.80077	1
Node_len_6_pos_208	ENSG00000125257	ABCC4	protein_coding	chr13	94019836	96019836	chr13:95290238:T:G	0.512811	1.15325	5.48906e-10	1.3659e-06	0.000129515	0.407133	1
Node_len_6_pos_208	ENSG00000125375	DMAC2L	protein_coding	chr14	49312325	51312325	chr14:50233150:A:C	0.388173	-0.880187	2.92894e-07	0.000363872	0.0116083	0.357414	1
Node_len_6_pos_208	ENSG00000125449	ARMC7	protein_coding	chr17	74109953	76109953	chr17:75119413:G:T	0.385664	-0.821153	3.28089e-07	0.000388828	0.012219	0.303733	1
Node_len_6_pos_208	ENSG00000125618	PAX8	protein_coding	chr2	112215998	114215998	chr2:113235808:C:G	0.367094	-1.01785	7.49913e-07	0.000817514	0.021152	0.43265	1
Node_len_6_pos_208	ENSG00000125827	TMX4	protein_coding	chr20	6977347	8977347	chr20:8019739:A:G	0.476061	0.958076	4.04876e-09	7.05735e-06	0.000524897	0.459787	1
Node_len_6_pos_208	ENSG00000128487	SPECC1	protein_coding	chr17	19008866	21008866	chr17:20312039:T:G	0.350185	-0.871198	1.56142e-06	0.000895248	0.0223063	0.37933	1
Node_len_6_pos_208	ENSG00000128604	IRF5	protein_coding	chr7	127937458	129937458	chr7:128932712:G:A	0.359157	0.914135	1.06041e-06	0.00122489	0.0282514	0.419248	1
Node_len_6_pos_208	ENSG00000128606	LRRC17	protein_coding	chr7	101913001	103913001	chr7:102411806:GT:G	0.343265	-0.977697	2.09739e-06	0.00178112	0.0377635	0.34238	1
Node_len_6_pos_208	ENSG00000128607	KLHDC10	protein_coding	chr7	129070535	131070535	chr7:130134364:G:A	0.391929	0.873658	2.46926e-07	0.00034094	0.0111547	0.380375	1
Node_len_6_pos_208	ENSG00000128655	PDE11A	protein_coding	chr2	176623245	178623245	chr2:178090102:T:C	0.375221	-0.989855	5.23723e-07	0.000518205	0.0152055	0.299939	1
Node_len_6_pos_208	ENSG00000128789	PSMG2	protein_coding	chr18	11658044	13658044	chr18:11746606:G:C	0.368147	1.08117	7.15988e-07	0.000935015	0.0227979	0.418686	1
Node_len_6_pos_208	ENSG00000128891	CCDC32	protein_coding	chr15	39528684	41528684	chr15:40511872:T:G	0.543166	1.04387	9.40675e-11	2.36876e-07	3.27805e-05	0.502706	1
Node_len_6_pos_208	ENSG00000129055	ANAPC13	protein_coding	chr3	133477707	135477707	chr3:134584965:T:G	0.361546	0.943237	9.55794e-07	0.0010887	0.0256888	0.384086	1
Node_len_6_pos_208	ENSG00000129925	PGAP6	protein_coding	chr16	-629211	1370789	chr16:330425:C:A	0.41799	-0.870952	7.34591e-08	0.0001152	0.00483491	0.357244	1
Node_len_6_pos_208	ENSG00000130150	MOSPD2	protein_coding	chrX	13873422	15873422	chrX:14893907:C:T	0.334199	-0.700268	3.07414e-06	0.00122131	0.0282324	0.214918	1
Node_len_6_pos_208	ENSG00000130348	QRSL1	protein_coding	chr6	105629579	107629579	chr6:106629627:G:A	0.450014	-0.990445	1.54023e-08	2.59648e-05	0.00148545	0.470166	1
Node_len_6_pos_208	ENSG00000130414	NDUFA10	protein_coding	chr2	238892451	240892451	chr2:239980874:G:A	0.371849	-1.18267	6.08169e-07	0.00118502	0.0275177	0.395906	1
Node_len_6_pos_208	ENSG00000130511	SSBP4	protein_coding	chr19	17418865	19418865	chr19:18408416:A:G	0.396981	1.36748	1.95972e-07	0.000288275	0.0097752	0.410984	1
Node_len_6_pos_208	ENSG00000130958	SLC35D2	protein_coding	chr9	95313445	97313445	chr9:96136131:C:T	0.3768	0.933249	4.88201e-07	0.000505938	0.0149743	0.432499	1
Node_len_6_pos_208	ENSG00000131037	EPS8L1	protein_coding	chr19	54072021	56072021	chr19:55074578:A:G	0.398664	-1.45725	1.81376e-07	0.000451968	0.0138162	0.466714	1
Node_len_6_pos_208	ENSG00000131620	ANO1	protein_coding	chr11	69078303	71078303	chr11:69985545:C:G	0.401488	1.35503	1.59209e-07	0.00028053	0.00957599	0.497653	1
Node_len_6_pos_208	ENSG00000131697	NPHP4	protein_coding	chr1	4862812	6862812	chr1:5999169:T:G	0.380617	0.913258	4.11663e-07	0.000633271	0.01748	0.388918	1
Node_len_6_pos_208	ENSG00000131746	TNS4	protein_coding	chr17	39475829	41475829	chr17:40485253:G:A	0.4225	-0.884651	5.92501e-08	7.16166e-05	0.00334885	0.382987	1
Node_len_6_pos_208	ENSG00000131778	CHD1L	protein_coding	chr1	146242655	148242655	chr1:147217371:T:C	0.383515	1.09363	3.61453e-07	0.000197607	0.00735966	0.392182	1
Node_len_6_pos_208	ENSG00000132199	ENOSF1	protein_coding	chr18	-329681	1670319	chr18:764284:A:G	0.40989	0.89813	1.07657e-07	0.000196696	0.00735966	0.404696	1
Node_len_6_pos_208	ENSG00000132254	ARFIP2	protein_coding	chr11	5474684	7474684	chr11:6502842:A:C	0.350419	0.842399	1.54582e-06	0.00229716	0.0465828	0.291008	1
Node_len_6_pos_208	ENSG00000132275	RRP8	protein_coding	chr11	5595073	7595073	chr11:6316905:A:G	0.376572	-0.89326	4.9318e-07	0.000902907	0.0223882	0.39968	1
Node_len_6_pos_208	ENSG00000132294	EFR3A	protein_coding	chr8	130904094	132904094	chr8:132018742:A:C	0.424106	0.910671	5.48622e-08	7.08733e-05	0.00332929	0.403323	1
Node_len_6_pos_208	ENSG00000133134	BEX2	protein_coding	chrX	102309347	104309347	chrX:102543220:A:G	0.37509	-0.69766	5.26779e-07	0.000175796	0.00681916	0.24443	1
Node_len_6_pos_208	ENSG00000133477	FAM83F	protein_coding	chr22	38994955	40994955	chr22:39968411:A:G	0.438172	1.16038	2.7718e-08	3.69597e-05	0.0019713	0.469125	1
Node_len_6_pos_208	ENSG00000133706	LARS1	protein_coding	chr5	145110567	147110567	chr5:146184627:A:C	0.351951	0.853202	1.44744e-06	0.000952527	0.023161	0.331986	1
Node_len_6_pos_208	ENSG00000133739	LRRCC1	protein_coding	chr8	84107216	86107216	chr8:84907584:G:T	0.342944	-0.869638	2.12612e-06	0.00091365	0.0225998	0.365252	1
Node_len_6_pos_208	ENSG00000134202	GSTM3	protein_coding	chr1	108733933	110733933	chr1:109741163:C:T	0.516474	1.14532	4.46213e-10	1.00505e-06	0.000100783	0.641939	1
Node_len_6_pos_208	ENSG00000134602	STK26	protein_coding	chrX	131023303	133023303	chrX:132023823:G:A	0.337003	-1.04705	2.73263e-06	0.000917279	0.0226349	0.195109	1
Node_len_6_pos_208	ENSG00000134775	FHOD3	protein_coding	chr18	35297715	37297715	chr18:36536911:G:A	0.422047	-1.04607	6.05459e-08	6.49808e-05	0.00312415	0.54339	1
Node_len_6_pos_208	ENSG00000134809	TIMM10	protein_coding	chr11	56528465	58528465	chr11:57559454:C:T	0.624809	-1.49134	4.32656e-13	2.68579e-09	8.08945e-07	0.729289	1
Node_len_6_pos_208	ENSG00000134824	FADS2	protein_coding	chr11	60792981	62792981	chr11:61788567:A:C	0.41657	1.27759	7.85812e-08	9.52672e-05	0.00416921	0.481093	1
Node_len_6_pos_208	ENSG00000135045	C9orf40	protein_coding	chr9	73946584	75946584	chr9:74951230:A:G	0.498625	-1.02687	1.20709e-09	2.70328e-06	0.000242835	0.480891	1
Node_len_6_pos_208	ENSG00000135205	CCDC146	protein_coding	chr7	76122435	78122435	chr7:76980627:T:C	0.366642	1.40161	7.64907e-07	0.000785939	0.0206372	0.508224	1
Node_len_6_pos_208	ENSG00000135253	KCP	protein_coding	chr7	127862043	129862043	chr7:128909859:C:G	0.41865	1.26339	7.11926e-08	9.10254e-05	0.00401791	0.432617	1
Node_len_6_pos_208	ENSG00000135318	NT5E	protein_coding	chr6	84449585	86449585	chr6:85411755:C:T	0.520044	0.949556	3.6412e-10	1.19955e-06	0.000116992	0.450634	1
Node_len_6_pos_208	ENSG00000135587	SMPD2	protein_coding	chr6	108440725	110440725	chr6:109424139:A:G	0.385721	0.920728	3.27238e-07	0.000295328	0.00998132	0.414861	1
Node_len_6_pos_208	ENSG00000135773	CAPN9	protein_coding	chr1	229747385	231747385	chr1:230752907:C:G	0.556455	1.31495	4.19138e-11	1.20412e-07	1.87075e-05	0.651455	1
Node_len_6_pos_208	ENSG00000135778	NTPCR	protein_coding	chr1	231950606	233950606	chr1:232942180:A:G	0.40821	0.984367	1.16468e-07	0.000245042	0.00856443	0.404654	1
Node_len_6_pos_208	ENSG00000135862	LAMC1	protein_coding	chr1	182023421	184023421	chr1:182977611:T:C	0.442401	-0.896537	2.25017e-08	2.90153e-05	0.00162368	0.385236	1
Node_len_6_pos_208	ENSG00000135929	CYP27A1	protein_coding	chr2	217781750	219781750	chr2:218408995:G:A	0.413115	1.10418	9.25138e-08	7.4288e-05	0.00341145	0.579463	1
Node_len_6_pos_208	ENSG00000135951	TSGA10	protein_coding	chr2	97997262	99997262	chr2:99208639:A:G	0.355416	0.768164	1.24684e-06	0.0008304	0.0212595	0.282812	1
Node_len_6_pos_208	ENSG00000136098	NEK3	protein_coding	chr13	51132640	53132640	chr13:52160016:T:A	0.360202	0.926175	1.01336e-06	0.000926921	0.0227588	0.411127	1
Node_len_6_pos_208	ENSG00000136108	CKAP2	protein_coding	chr13	51455430	53455430	chr13:52469198:G:A	0.478989	-1.01944	3.47018e-09	4.84313e-06	0.000390918	0.508585	1
Node_len_6_pos_208	ENSG00000136143	SUCLA2	protein_coding	chr13	46745737	48745737	chr13:48003560:A:C	0.534417	-1.22703	1.58195e-10	3.49983e-07	4.32399e-05	0.509369	1
Node_len_6_pos_208	ENSG00000136425	CIB2	protein_coding	chr15	77104607	79104607	chr15:78131254:A:C	0.63005	1.35343	2.94747e-13	1.95343e-09	6.453e-07	0.778169	1
Node_len_6_pos_208	ENSG00000136689	IL1RN	protein_coding	chr2	112107215	114107215	chr2:113117391:G:C	0.483025	-1.03629	2.80205e-09	6.49797e-06	0.000496591	0.463607	1
Node_len_6_pos_208	ENSG00000136816	TOR1B	protein_coding	chr9	128803158	130803158	chr9:129806221:C:T	0.347597	-0.982452	1.74419e-06	0.0023536	0.047539	0.326547	1
Node_len_6_pos_208	ENSG00000136999	CCN3	protein_coding	chr8	118416447	120416447	chr8:119388607:G:A	0.349901	0.948613	1.58054e-06	0.00141604	0.0314558	0.361954	1
Node_len_6_pos_208	ENSG00000137106	GRHPR	protein_coding	chr9	36422667	38422667	chr9:37420314:C:T	0.367409	0.865365	7.3958e-07	0.000974038	0.02347	0.323285	1
Node_len_6_pos_208	ENSG00000137710	RDX	protein_coding	chr11	108864296	110864296	chr11:110306247:CT:C	0.389957	-0.901759	2.70113e-07	0.000252195	0.00869572	0.408364	1
Node_len_6_pos_208	ENSG00000137860	SLC28A2	protein_coding	chr15	44252235	46252235	chr15:45254180:T:C	0.762546	-1.23366	1.70168e-18	1.63975e-14	3.35841e-11	0.729426	1
Node_len_6_pos_208	ENSG00000137968	SLC44A5	protein_coding	chr1	74202132	76202132	chr1:75375977:T:C	0.655084	-1.1344	4.36357e-14	2.24807e-10	1.00094e-07	0.636352	1
Node_len_6_pos_208	ENSG00000138031	ADCY3	protein_coding	chr2	23819170	25819170	chr2:24884843:CT:C	0.780738	1.26491	1.95583e-19	5.17218e-15	2.29656e-11	0.772743	1
Node_len_6_pos_208	ENSG00000138035	PNPT1	protein_coding	chr2	54634062	56634062	chr2:55510317:C:T	0.35848	0.842569	1.09204e-06	0.00170315	0.0362605	0.319783	1
Node_len_6_pos_208	ENSG00000138182	KIF20B	protein_coding	chr10	88701591	90701591	chr10:89698147:T:C	0.441535	0.901911	2.34868e-08	3.14116e-05	0.00174823	0.406547	1
Node_len_6_pos_208	ENSG00000138443	ABI2	protein_coding	chr2	202328281	204328281	chr2:203401620:T:C	0.46879	-1.0013	5.91617e-09	1.00852e-05	0.000702575	0.490646	1
Node_len_6_pos_208	ENSG00000138798	EGF	protein_coding	chr4	108912884	110912884	chr4:109967851:A:C	0.404811	0.859084	1.36469e-07	0.000168339	0.00655473	0.332441	1
Node_len_6_pos_208	ENSG00000138801	PAPSS1	protein_coding	chr4	106590277	108590277	chr4:107720144:T:C	0.427235	1.62663	4.71962e-08	4.85062e-05	0.00247131	0.470891	1
Node_len_6_pos_208	ENSG00000139192	TAPBPL	protein_coding	chr12	5451691	7451691	chr12:6463025:T:C	0.347299	0.797026	1.76652e-06	0.001852	0.0391043	0.31871	1
Node_len_6_pos_208	ENSG00000139625	MAP3K12	protein_coding	chr12	52479670	54479670	chr12:53552626:G:A	0.37212	1.37171	6.00902e-07	0.000533601	0.0153927	0.334863	1
Node_len_6_pos_208	ENSG00000139629	GALNT6	protein_coding	chr12	50351248	52351248	chr12:51389636:T:A	0.409916	-0.93734	1.07526e-07	0.000123491	0.00507881	0.429966	1
Node_len_6_pos_208	ENSG00000140043	PTGR2	protein_coding	chr14	72851845	74851845	chr14:73848941:A:T	0.557216	0.981977	3.99896e-11	1.25005e-07	1.87075e-05	0.483786	1
Node_len_6_pos_208	ENSG00000140968	IRF8	protein_coding	chr16	84899163	86899163	chr16:85986155:T:A	0.421135	1.29552	6.32429e-08	0.000196462	0.00735966	0.532331	1
Node_len_6_pos_208	ENSG00000141252	VPS53	protein_coding	chr17	-491496	1508504	chr17:664913:T:A	0.393923	0.92102	2.2545e-07	0.000436269	0.0134164	0.403166	1
Node_len_6_pos_208	ENSG00000141560	FN3KRP	protein_coding	chr17	81716707	83716707	chr17:82722518:T:C	0.378679	0.853722	4.48943e-07	0.000432754	0.0133484	0.364264	1
Node_len_6_pos_208	ENSG00000141576	RNF157	protein_coding	chr17	75142466	77142466	chr17:76226912:C:G	0.689687	1.1415	2.45226e-15	1.49963e-11	1.05818e-08	0.601136	1
Node_len_6_pos_208	ENSG00000142089	IFITM3	protein_coding	chr11	-680323	1319677	chr11:320394:C:T	0.432982	-0.993707	3.57252e-08	5.48987e-05	0.00268993	0.488295	1
Node_len_6_pos_208	ENSG00000142794	NBPF3	protein_coding	chr1	20440129	22440129	chr1:21445674:C:G	0.523299	-1.06839	3.02129e-10	9.23736e-07	9.36596e-05	0.572677	1
Node_len_6_pos_208	ENSG00000142798	HSPG2	protein_coding	chr1	20822245	22822245	chr1:21935732:G:A	0.364855	-1.34414	8.27237e-07	0.00107171	0.0254444	0.347295	1
Node_len_6_pos_208	ENSG00000142856	ITGB3BP	protein_coding	chr1	62440771	64440771	chr1:63397565:T:TG	0.534856	-1.1286	1.54161e-10	2.89978e-07	3.85656e-05	0.580893	1
Node_len_6_pos_208	ENSG00000143507	DUSP10	protein_coding	chr1	220701425	222701425	chr1:221980119:T:G	0.429839	1.09019	4.1615e-08	5.13327e-05	0.00256428	0.447786	1
Node_len_6_pos_208	ENSG00000144040	SFXN5	protein_coding	chr2	71942037	73942037	chr2:73026138:C:T	0.345695	0.922222	1.89154e-06	0.00100973	0.0242729	0.327926	1
Node_len_6_pos_208	ENSG00000144115	THNSL2	protein_coding	chr2	87170296	89170296	chr2:88165321:G:T	0.526299	1.20238	2.54097e-10	3.03179e-07	3.93589e-05	0.517826	1
Node_len_6_pos_208	ENSG00000144134	RABL2A	protein_coding	chr2	112627230	114627230	chr2:113685774:G:T	0.484421	-0.91313	2.60123e-09	5.14088e-06	0.000411295	0.375586	1
Node_len_6_pos_208	ENSG00000144362	PHOSPHO2	protein_coding	chr2	168694455	170694455	chr2:169559883:G:A	0.352924	0.85723	1.38816e-06	0.00189143	0.0398547	0.326653	1
Node_len_6_pos_208	ENSG00000144455	SUMF1	protein_coding	chr3	2700815	4700815	chr3:4369063:A:T	0.43685	0.920608	2.95754e-08	7.54708e-05	0.0034503	0.424528	1
Node_len_6_pos_208	ENSG00000144504	ANKMY1	protein_coding	chr2	239479423	241479423	chr2:240561479:C:T	0.362959	-0.85771	8.98683e-07	0.00167303	0.0357679	0.317591	1
Node_len_6_pos_208	ENSG00000145384	FABP2	protein_coding	chr4	118317251	120317251	chr4:119348013:T:C	0.578889	1.07464	1.01314e-11	4.16986e-08	7.76398e-06	0.553498	1
Node_len_6_pos_208	ENSG00000145730	PAM	protein_coding	chr5	101753982	103753982	chr5:102740141:CAGA:C	0.351637	-0.921685	1.46713e-06	0.00111709	0.0261778	0.410281	1
Node_len_6_pos_208	ENSG00000145850	TIMD4	protein_coding	chr5	155919293	157919293	chr5:156995642:C:T	0.63088	1.13	2.77242e-13	1.21763e-09	4.45331e-07	0.611994	1
Node_len_6_pos_208	ENSG00000145911	N4BP3	protein_coding	chr5	177113533	179113533	chr5:178224119:C:A	0.361171	-1.11726	9.7152e-07	0.00132732	0.030072	0.322931	1
Node_len_6_pos_208	ENSG00000145934	TENM2	protein_coding	chr5	166284800	168284800	chr5:167376505:G:T	0.392286	-1.00344	2.42947e-07	0.000310623	0.0103278	0.420487	1
Node_len_6_pos_208	ENSG00000145996	CDKAL1	protein_coding	chr6	19534458	21534458	chr6:20258283:C:A	0.379868	-0.900099	4.25701e-07	0.000622789	0.0173111	0.400632	1
Node_len_6_pos_208	ENSG00000146007	ZMAT2	protein_coding	chr5	139698681	141698681	chr5:140967127:T:C	0.324362	-0.829014	4.63002e-06	0.00240685	0.0482341	0.313429	1
Node_len_6_pos_208	ENSG00000146038	DCDC2	protein_coding	chr6	23171756	25171756	chr6:24386279:A:C	0.431979	1.4914	3.75109e-08	8.44417e-05	0.00377613	0.39585	1
Node_len_6_pos_208	ENSG00000146574	CCZ1B	protein_coding	chr7	5794135	7794135	chr7:6845133:A:C	0.599256	-1.12754	2.61396e-12	9.44559e-09	2.19838e-06	0.631327	1
Node_len_6_pos_208	ENSG00000146950	SHROOM2	protein_coding	chrX	8786430	10786430	chrX:9795858:C:G	0.469699	0.989906	5.64359e-09	5.18202e-06	0.000411372	0.321317	1
Node_len_6_pos_208	ENSG00000147419	CCDC25	protein_coding	chr8	26733317	28733317	chr8:27771369:G:A	0.356839	0.871591	1.17245e-06	0.0013699	0.0306302	0.379672	1
Node_len_6_pos_208	ENSG00000148341	SH3GLB2	protein_coding	chr9	128007037	130007037	chr9:128979616:GT:G	0.375805	-0.95045	5.10307e-07	0.000483205	0.0144688	0.448589	1
Node_len_6_pos_208	ENSG00000148468	FAM171A1	protein_coding	chr10	14211644	16211644	chr10:15347925:T:A	0.383535	-0.803112	3.61128e-07	0.000564708	0.0161535	0.311507	1
Node_len_6_pos_208	ENSG00000149054	ZNF215	protein_coding	chr11	5926405	7926405	chr11:6926908:T:G	0.406603	0.98546	1.2554e-07	0.000242349	0.00856443	0.419243	1
Node_len_6_pos_208	ENSG00000149084	HSD17B12	protein_coding	chr11	42680681	44680681	chr11:43856384:C:A	0.360499	-0.965012	1.00037e-06	0.00127059	0.0290438	0.374577	1
Node_len_6_pos_208	ENSG00000150540	HNMT	protein_coding	chr2	136964021	138964021	chr2:137947222:G:C	0.396663	0.862104	1.98853e-07	0.000183454	0.00701	0.37038	1
Node_len_6_pos_208	ENSG00000150750	C11orf53	protein_coding	chr11	110245727	112245727	chr11:111299265:T:C	0.349102	0.939721	1.63553e-06	0.00136084	0.0305952	0.3552	1
Node_len_6_pos_208	ENSG00000150977	RILPL2	protein_coding	chr12	122415040	124415040	chr12:123436717:G:T	0.51507	1.16943	4.83169e-10	9.08486e-07	9.30345e-05	0.550077	1
Node_len_6_pos_208	ENSG00000151067	CACNA1C	protein_coding	chr12	970787	2970787	chr12:2220905:CAAAT:C	0.365688	1.80985	7.97604e-07	0.000923169	0.0227255	0.385657	1
Node_len_6_pos_208	ENSG00000151490	PTPRO	protein_coding	chr12	14322258	16322258	chr12:15582748:A:G	0.383848	1.27082	3.56073e-07	0.000243484	0.00856443	0.494376	1
Node_len_6_pos_208	ENSG00000151623	NR3C2	protein_coding	chr4	147078763	149078763	chr4:148192227:T:C	0.361556	1.82788	9.55393e-07	0.000887034	0.0221555	0.393379	1
Node_len_6_pos_208	ENSG00000151746	BICD1	protein_coding	chr12	31106836	33106836	chr12:32293967:T:C	0.37954	0.8362	4.31998e-07	0.000687807	0.0185963	0.349465	1
Node_len_6_pos_208	ENSG00000152061	RABGAP1L	protein_coding	chr1	173159411	175159411	chr1:174195031:A:AAT	0.401281	0.986934	1.60737e-07	0.000123243	0.00507881	0.420498	1
Node_len_6_pos_208	ENSG00000152217	SETBP1	protein_coding	chr18	43680174	45680174	chr18:44729821:T:C	0.360607	-0.972867	9.95681e-07	0.0011034	0.0259163	0.414812	1
Node_len_6_pos_208	ENSG00000152348	ATG10	protein_coding	chr5	80972024	82972024	chr5:81980268:T:C	0.426284	-0.987951	4.941e-08	8.35851e-05	0.00375422	0.376336	1
Node_len_6_pos_208	ENSG00000152669	CCNO	protein_coding	chr5	54231153	56231153	chr5:55177579:C:CCT	0.34884	0.986901	1.65395e-06	0.00166786	0.0357324	0.399407	1
Node_len_6_pos_208	ENSG00000152749	GPR180	protein_coding	chr13	93601858	95601858	chr13:94601777:C:T	0.570218	1.08548	1.76904e-11	4.69941e-08	8.59372e-06	0.554906	1
Node_len_6_pos_208	ENSG00000152782	PANK1	protein_coding	chr10	88579498	90579498	chr10:89671541:T:G	0.701455	1.13679	8.56591e-16	7.12021e-12	6.54323e-09	0.645868	1
Node_len_6_pos_208	ENSG00000153208	MERTK	protein_coding	chr2	110898608	112898608	chr2:111940109:CT:C	0.523949	-1.09394	2.91025e-10	5.53535e-07	6.0952e-05	0.591769	1
Node_len_6_pos_208	ENSG00000153898	MCOLN2	protein_coding	chr1	83925584	85925584	chr1:84997288:G:C	0.773025	-1.23563	4.99788e-19	6.72781e-15	2.29656e-11	0.754992	1
Node_len_6_pos_208	ENSG00000153930	ANKFN1	protein_coding	chr17	54882302	56882302	chr17:56150860:A:AC	0.357947	-0.842489	1.11754e-06	0.000872918	0.0219233	0.350989	1
Node_len_6_pos_208	ENSG00000154479	CCDC173	protein_coding	chr2	168645426	170645426	chr2:169699317:TC:T	0.405902	1.05016	1.29712e-07	0.000198036	0.00735966	0.415506	1
Node_len_6_pos_208	ENSG00000154511	DIPK1A	protein_coding	chr1	91832738	93832738	chr1:92978440:T:C	0.373002	-0.860007	5.77905e-07	0.000357963	0.0114908	0.365737	1
Node_len_6_pos_208	ENSG00000155008	APOOL	protein_coding	chrX	84003878	86003878	chrX:85117318:A:G	0.405289	0.741843	1.33468e-07	6.81703e-05	0.00321708	0.267642	1
Node_len_6_pos_208	ENSG00000155542	SETD9	protein_coding	chr5	55909261	57909261	chr5:56941308:T:A	0.373248	-1.47373	5.71634e-07	0.000776801	0.0205024	0.41749	1
Node_len_6_pos_208	ENSG00000155792	DEPTOR	protein_coding	chr8	118873718	120873718	chr8:119921633:T:C	0.415209	0.948322	8.38092e-08	0.000113915	0.0048307	0.368791	1
Node_len_6_pos_208	ENSG00000155849	ELMO1	protein_coding	chr7	35852907	37852907	chr7:37417608:G:A	0.44029	1.11653	2.49738e-08	4.43207e-05	0.00230391	0.408778	1
Node_len_6_pos_208	ENSG00000155858	LSM11	protein_coding	chr5	156743713	158743713	chr5:157742960:G:A	0.340112	0.883748	2.39694e-06	0.0024559	0.0490252	0.356183	1
Node_len_6_pos_208	ENSG00000156171	DRAM2	protein_coding	chr1	110117164	112117164	chr1:111139496:C:T	0.423052	0.914207	5.77046e-08	9.50046e-05	0.00416921	0.342734	1
Node_len_6_pos_208	ENSG00000156284	CLDN8	protein_coding	chr21	29214007	31214007	chr21:30246034:CACAA:C	0.37614	-0.803162	5.02766e-07	0.000369627	0.0117553	0.321466	1
Node_len_6_pos_208	ENSG00000156711	MAPK13	protein_coding	chr6	35127810	37127810	chr6:36131983:A:C	0.356283	0.840805	1.20101e-06	0.00129745	0.0295917	0.322409	1
Node_len_6_pos_208	ENSG00000156869	FRRS1	protein_coding	chr1	98703971	100703971	chr1:99736676:C:G	0.62029	-1.13538	5.99815e-13	2.95632e-09	8.40959e-07	0.630844	1
Node_len_6_pos_208	ENSG00000157315	TMED6	protein_coding	chr16	68343251	70343251	chr16:69343650:A:G	0.624617	-1.30813	4.38733e-13	2.87921e-09	8.40959e-07	0.659791	1
Node_len_6_pos_208	ENSG00000157404	KIT	protein_coding	chr4	53657919	55657919	chr4:54649192:A:G	0.354265	0.921121	1.3103e-06	0.00131468	0.0298517	0.371859	1
Node_len_6_pos_208	ENSG00000158113	LRRC43	protein_coding	chr12	121167739	123167739	chr12:122133442:A:G	0.351509	-0.821864	1.47523e-06	0.0011351	0.0265391	0.318109	1
Node_len_6_pos_208	ENSG00000158486	DNAH3	protein_coding	chr16	19933112	21933112	chr16:21078168:A:G	0.344196	0.826576	2.01603e-06	0.00148244	0.0326475	0.341467	1
Node_len_6_pos_208	ENSG00000158825	CDA	protein_coding	chr1	19589087	21589087	chr1:20589745:G:A	0.692305	1.12099	1.94739e-15	1.05593e-11	8.31797e-09	0.550742	1
Node_len_6_pos_208	ENSG00000159128	IFNGR2	protein_coding	chr21	32403414	34403414	chr21:33432890:C:T	0.387402	-0.884219	3.03298e-07	0.000462142	0.0140852	0.337526	1
Node_len_6_pos_208	ENSG00000159212	CLIC6	protein_coding	chr21	33668995	35668995	chr21:34642609:A:G	0.399221	-0.96667	1.76779e-07	0.000251965	0.00869572	0.468821	1
Node_len_6_pos_208	ENSG00000159228	CBR1	protein_coding	chr21	35069942	37069942	chr21:36065984:G:C	0.492182	-1.04557	1.71439e-09	3.39506e-06	0.000287335	0.479127	1
Node_len_6_pos_208	ENSG00000159640	ACE	protein_coding	chr17	62477062	64477062	chr17:63468418:C:T	0.776524	1.30282	3.27875e-19	4.17875e-15	2.29656e-11	0.799364	1
Node_len_6_pos_208	ENSG00000160213	CSTB	protein_coding	chr21	42772512	44772512	chr21:43781951:G:A	0.436248	-0.915848	3.04598e-08	5.63104e-05	0.00274597	0.367614	1
Node_len_6_pos_208	ENSG00000160221	GATD3A	protein_coding	chr21	43133611	45133611	chr21:44070803:G:A	0.559614	1.36596	3.44658e-11	1.24868e-07	1.87075e-05	0.611818	1
Node_len_6_pos_208	ENSG00000160284	SPATC1L	protein_coding	chr21	45161149	47161149	chr21:46179366:C:T	0.382164	-1.06904	3.84075e-07	0.000564052	0.0161535	0.323484	1
Node_len_6_pos_208	ENSG00000161265	U2AF1L4	protein_coding	chr19	34742465	36742465	chr19:35759358:C:T	0.400896	-1.3615	1.63626e-07	0.000198354	0.00735966	0.479553	1
Node_len_6_pos_208	ENSG00000161980	POLR3K	protein_coding	chr16	-953592	1046408	chr16:38529:C:T	0.406211	1.10645	1.27859e-07	0.00014569	0.00585027	0.482422	1
Node_len_6_pos_208	ENSG00000162040	HS3ST6	protein_coding	chr16	911476	2911476	chr16:1899808:A:G	0.56213	-1.49679	2.94641e-11	1.07829e-07	1.72537e-05	0.579593	1
Node_len_6_pos_208	ENSG00000162174	ASRGL1	protein_coding	chr11	61337449	63337449	chr11:62393852:G:T	0.456202	0.946601	1.1276e-08	1.80369e-05	0.00110604	0.449556	1
Node_len_6_pos_208	ENSG00000162779	AXDND1	protein_coding	chr1	178365721	180365721	chr1:179503777:A:G	0.59635	1.1826	3.18428e-12	1.2983e-08	2.8903e-06	0.594125	1
Node_len_6_pos_208	ENSG00000162882	HAAO	protein_coding	chr2	41767090	43767090	chr2:42783599:C:T	0.481279	-1.11684	3.07429e-09	8.32033e-06	0.000600037	0.53848	1
Node_len_6_pos_208	ENSG00000162910	MRPL55	protein_coding	chr1	227106680	229106680	chr1:227398700:A:G	0.342962	0.790238	2.12449e-06	0.00177844	0.0377635	0.303701	1
Node_len_6_pos_208	ENSG00000163053	SLC16A14	protein_coding	chr2	229034983	231034983	chr2:230212961:G:A	0.360575	1.4098	9.97046e-07	0.00124071	0.028552	0.409753	1
Node_len_6_pos_208	ENSG00000163453	IGFBP7	protein_coding	chr4	56030774	58030774	chr4:57059236:T:C	0.393297	-0.951128	2.31992e-07	0.000359065	0.0114908	0.412567	1
Node_len_6_pos_208	ENSG00000163935	SFMBT1	protein_coding	chr3	51903573	53903573	chr3:53021506:A:G	0.465451	-1.02817	7.03e-09	9.06516e-06	0.000635841	0.476183	1
Node_len_6_pos_208	ENSG00000164078	MST1R	protein_coding	chr3	48887003	50887003	chr3:50136764:G:T	0.420137	-1.14466	6.6328e-08	4.14395e-05	0.00217623	0.429635	1
Node_len_6_pos_208	ENSG00000164176	EDIL3	protein_coding	chr5	82940555	84940555	chr5:84080969:T:C	0.423095	0.869734	5.7586e-08	7.33656e-05	0.00339959	0.359517	1
Node_len_6_pos_208	ENSG00000164308	ERAP2	protein_coding	chr5	95875987	97875987	chr5:96995667:A:C	0.675763	-1.33687	8.09973e-15	4.80686e-11	2.46126e-08	0.771553	1
Node_len_6_pos_208	ENSG00000164483	SAMD3	protein_coding	chr6	129144316	131144316	chr6:130420702:A:C	0.461774	1.3737	8.49047e-09	1.47442e-05	0.00094962	0.464305	1
Node_len_6_pos_208	ENSG00000164484	TMEM200A	protein_coding	chr6	129366018	131366018	chr6:130418356:A:C	0.394721	1.23295	2.17366e-07	0.000304213	0.0101698	0.412022	1
Node_len_6_pos_208	ENSG00000164615	CAMLG	protein_coding	chr5	133738496	135738496	chr5:134741122:G:A	0.386795	1.17247	3.11745e-07	0.000354441	0.0114141	0.338239	1
Node_len_6_pos_208	ENSG00000164695	CHMP4C	protein_coding	chr8	80732449	82732449	chr8:81756583:A:G	0.453637	-1.33569	1.28372e-08	1.74835e-05	0.0010851	0.367806	1
Node_len_6_pos_208	ENSG00000164733	CTSB	protein_coding	chr8	10842525	12842525	chr8:11888863:G:A	0.412275	1.39929	9.62479e-08	0.000209148	0.00762207	0.403666	1
Node_len_6_pos_208	ENSG00000165171	METTL27	protein_coding	chr7	72834591	74834591	chr7:73833402:T:C	0.602086	-1.1401	2.15385e-12	4.45763e-09	1.14122e-06	0.552189	1
Node_len_6_pos_208	ENSG00000165752	STK32C	protein_coding	chr10	131207493	133207493	chr10:132369608:A:G	0.368245	1.0814	7.12912e-07	0.00119995	0.0278014	0.429916	1
Node_len_6_pos_208	ENSG00000165801	ARHGEF40	protein_coding	chr14	20070274	22070274	chr14:21060819:C:T	0.44766	-1.27182	1.73267e-08	3.59704e-05	0.00192858	0.530393	1
Node_len_6_pos_208	ENSG00000165810	BTNL9	protein_coding	chr5	180040226	182040226	chr5:181044823:A:G	0.448146	-1.03993	1.69112e-08	3.17567e-05	0.00175788	0.543093	1
Node_len_6_pos_208	ENSG00000165934	CPSF2	protein_coding	chr14	91121970	93121970	chr14:92277777:T:C	0.410264	0.851291	1.05785e-07	0.000147596	0.00585027	0.361148	1
Node_len_6_pos_208	ENSG00000166260	COX11	protein_coding	chr17	53951903	55951903	chr17:55176831:C:T	0.464593	-1.03713	7.34745e-09	1.14772e-05	0.000783298	0.490549	1
Node_len_6_pos_208	ENSG00000166268	MYRFL	protein_coding	chr12	68825228	70825228	chr12:69718641:A:T	0.385567	1.91313	3.29517e-07	0.000603245	0.0169249	0.430928	1
Node_len_6_pos_208	ENSG00000166275	BORCS7	protein_coding	chr10	101854260	103854260	chr10:102856743:T:C	0.431954	-1.08783	3.75568e-08	4.93804e-05	0.00249106	0.435044	1
Node_len_6_pos_208	ENSG00000166435	XRRA1	protein_coding	chr11	73807740	75807740	chr11:74882089:A:G	0.69902	1.41043	1.06839e-15	7.14588e-12	6.54323e-09	0.767022	1
Node_len_6_pos_208	ENSG00000166436	TRIM66	protein_coding	chr11	7612038	9612038	chr11:8701074:A:C	0.382605	0.908762	3.76546e-07	0.000584018	0.016567	0.404148	1
Node_len_6_pos_208	ENSG00000166750	SLFN5	protein_coding	chr17	34243072	36243072	chr17:35253402:C:A	0.437063	0.986038	2.92682e-08	3.57219e-05	0.00192858	0.487795	1
Node_len_6_pos_208	ENSG00000166796	LDHC	protein_coding	chr11	17412319	19412319	chr11:18412173:C:G	0.541067	1.46359	1.06657e-10	2.40284e-07	3.28087e-05	0.580588	1
Node_len_6_pos_208	ENSG00000166833	NAV2	protein_coding	chr11	18350725	20350725	chr11:19793472:G:A	0.41989	-1.02656	6.71125e-08	0.000112038	0.00480057	0.432153	1
Node_len_6_pos_208	ENSG00000166847	DCTN5	protein_coding	chr16	22641467	24641467	chr16:23642022:C:T	0.506537	1.09811	7.79893e-10	1.65434e-06	0.000154013	0.494493	1
Node_len_6_pos_208	ENSG00000167065	DUSP18	protein_coding	chr22	29652052	31652052	chr22:30667845:G:A	0.403656	-1.07877	1.43989e-07	0.000187488	0.00711108	0.405458	1
Node_len_6_pos_208	ENSG00000167291	TBC1D16	protein_coding	chr17	78932344	80932344	chr17:80034708:A:G	0.410113	0.843343	1.06537e-07	0.000201764	0.00743232	0.356828	1
Node_len_6_pos_208	ENSG00000167470	MIDN	protein_coding	chr19	248554	2248554	chr19:908482:C:T	0.367935	-0.951982	7.22704e-07	0.00145879	0.0321959	0.454682	1
Node_len_6_pos_208	ENSG00000167515	TRAPPC2L	protein_coding	chr16	87856221	89856221	chr16:88860813:T:C	0.477808	-0.91228	3.69332e-09	1.22181e-05	0.000812473	0.398884	1
Node_len_6_pos_208	ENSG00000167695	TLCD3A	protein_coding	chr17	-267587	1732413	chr17:664913:T:A	0.389935	0.916347	2.70383e-07	0.000473056	0.0143325	0.399086	1
Node_len_6_pos_208	ENSG00000167723	TRPV3	protein_coding	chr17	2510503	4510503	chr17:3554200:A:G	0.382673	0.959785	3.75387e-07	0.000630387	0.0174474	0.420111	1
Node_len_6_pos_208	ENSG00000167772	ANGPTL4	protein_coding	chr19	7363290	9363290	chr19:8370065:T:A	0.434412	-1.20326	3.33188e-08	6.34736e-05	0.00306608	0.504437	1
Node_len_6_pos_208	ENSG00000167800	TBX10	protein_coding	chr11	66631304	68631304	chr11:67376900:T:A	0.359588	1.94144	1.04076e-06	0.000613477	0.0171182	0.384002	1
Node_len_6_pos_208	ENSG00000168071	CCDC88B	protein_coding	chr11	63340205	65340205	chr11:64354807:G:T	0.358048	0.848861	1.11266e-06	0.000824584	0.0212317	0.352625	1
Node_len_6_pos_208	ENSG00000168374	ARF4	protein_coding	chr3	56571364	58571364	chr3:57685739:A:T	0.443729	1.1399	2.10697e-08	3.53372e-05	0.00192486	0.397762	1
Node_len_6_pos_208	ENSG00000168411	RFWD3	protein_coding	chr16	73621400	75621400	chr16:74452291:T:C	0.361165	-0.749023	9.71768e-07	0.00133387	0.0301537	0.2786	1
Node_len_6_pos_208	ENSG00000168903	BTNL3	protein_coding	chr5	179988847	181988847	chr5:181003797:T:C	0.670868	-1.25763	1.2181e-14	9.48789e-11	4.41644e-08	0.72131	1
Node_len_6_pos_208	ENSG00000168904	LRRC28	protein_coding	chr15	98251363	100251363	chr15:99246956:C:A	0.459751	1.40046	9.41469e-09	2.5256e-05	0.00145302	0.482571	1
Node_len_6_pos_208	ENSG00000169071	ROR2	protein_coding	chr9	90563092	92563092	chr9:91867310:A:G	0.362615	1.05224	9.12296e-07	0.000839999	0.0213983	0.396579	1
Node_len_6_pos_208	ENSG00000169203	NPIPB12	protein_coding	chr16	28483643	30483643	chr16:29612926:C:A	0.377638	-0.92316	4.70292e-07	0.000304876	0.0101698	0.421424	1
Node_len_6_pos_208	ENSG00000169220	RGS14	protein_coding	chr5	176357925	178357925	chr5:177371039:T:G	0.564003	-1.20378	2.62027e-11	7.44499e-08	1.24986e-05	0.605151	1
Node_len_6_pos_208	ENSG00000169230	PRELID1	protein_coding	chr5	176303800	178303800	chr5:177313995:C:A	0.49135	1.10979	1.79331e-09	3.68746e-06	0.000307007	0.429111	1
Node_len_6_pos_208	ENSG00000169245	CXCL10	protein_coding	chr4	75021119	77021119	chr4:76518483:T:C	0.378473	1.25979	4.53104e-07	0.000480788	0.0144574	0.348802	1
Node_len_6_pos_208	ENSG00000169504	CLIC4	protein_coding	chr1	23745383	25745383	chr1:24823453:A:G	0.374547	1.17493	5.39629e-07	0.00057318	0.0163502	0.507499	1
Node_len_6_pos_208	ENSG00000169951	ZNF764	protein_coding	chr16	29553765	31553765	chr16:30581738:G:A	0.32741	1.11187	4.08055e-06	0.00208889	0.043128	0.271701	1
Node_len_6_pos_208	ENSG00000170291	ELP5	protein_coding	chr17	6251417	8251417	chr17:7234631:C:G	0.767827	1.2826	9.2401e-19	1.45821e-14	3.35841e-11	0.731264	1
Node_len_6_pos_208	ENSG00000170382	LRRN2	protein_coding	chr1	203617171	205617171	chr1:204677167:G:A	0.537467	1.31863	1.32119e-10	3.75517e-07	4.52414e-05	0.512498	1
Node_len_6_pos_208	ENSG00000170509	HSD17B13	protein_coding	chr4	86303790	88303790	chr4:87298960:A:G	0.415478	0.938205	8.27497e-08	0.000105508	0.00453977	0.354055	1
Node_len_6_pos_208	ENSG00000170745	KCNS3	protein_coding	chr2	16877848	18877848	chr2:17879850:G:C	0.632889	1.16959	2.38892e-13	9.93548e-10	3.91328e-07	0.550228	1
Node_len_6_pos_208	ENSG00000171100	MTM1	protein_coding	chrX	149568622	151568622	chrX:150613958:T:G	0.385131	-0.694916	3.36069e-07	0.000228479	0.00818099	0.234852	1
Node_len_6_pos_208	ENSG00000171243	SOSTDC1	protein_coding	chr7	15461482	17461482	chr7:16461259:G:A	0.382696	0.971124	3.75008e-07	0.0006479	0.017693	0.458648	1
Node_len_6_pos_208	ENSG00000171298	GAA	protein_coding	chr17	79101557	81101557	chr17:80101663:G:C	0.364056	-0.986982	8.56655e-07	0.00139963	0.0311588	0.406807	1
Node_len_6_pos_208	ENSG00000171791	BCL2	protein_coding	chr18	62123347	64123347	chr18:63178543:C:T	0.351077	-1.84041	1.50281e-06	0.00155233	0.033644	0.502965	1
Node_len_6_pos_208	ENSG00000171877	FRMD5	protein_coding	chr15	42870762	44870762	chr15:43895671:C:T	0.324313	-0.837968	4.63945e-06	0.00143843	0.031884	0.293241	1
Node_len_6_pos_208	ENSG00000171903	CYP4F11	protein_coding	chr19	14912368	16912368	chr19:15935840:C:A	0.758234	-1.27963	2.77361e-18	3.50938e-14	5.9897e-11	0.813128	1
Node_len_6_pos_208	ENSG00000171916	LGALS9C	protein_coding	chr17	17476738	19476738	chr17:18598683:C:G	0.32917	0.852344	3.79266e-06	0.00179301	0.037937	0.360761	1
Node_len_6_pos_208	ENSG00000172006	ZNF554	protein_coding	chr19	1819869	3819869	chr19:2786399:C:G	0.38405	0.930921	3.52851e-07	0.000708542	0.0189945	0.368153	1
Node_len_6_pos_208	ENSG00000172009	THOP1	protein_coding	chr19	1785504	3785504	chr19:2810250:G:A	0.489935	0.995818	1.93558e-09	5.94081e-06	0.00046089	0.428102	1
Node_len_6_pos_208	ENSG00000172123	SLFN12	protein_coding	chr17	34410923	36410923	chr17:35433192:C:T	0.367019	-1.74219	7.52382e-07	0.000610111	0.0170708	0.404523	1
Node_len_6_pos_208	ENSG00000172340	SUCLG2	protein_coding	chr3	66360461	68360461	chr3:67488121:A:T	0.409033	0.862817	1.12066e-07	0.000147962	0.00585027	0.362049	1
Node_len_6_pos_208	ENSG00000172478	MAB21L4	protein_coding	chr2	239886049	241886049	chr2:240892375:G:A	0.408651	0.97266	1.14087e-07	0.000220255	0.00799839	0.474649	1
Node_len_6_pos_208	ENSG00000172785	CBWD1	protein_coding	chr9	-878961	1121039	chr9:193737:C:T	0.374058	-0.874522	5.51476e-07	0.000845814	0.0214722	0.348785	1
Node_len_6_pos_208	ENSG00000172890	NADSYN1	protein_coding	chr11	70453110	72453110	chr11:71513357:AAGGC:A	0.50723	-1.05215	7.50386e-10	1.04909e-06	0.000103301	0.453967	1
Node_len_6_pos_208	ENSG00000172992	DCAKD	protein_coding	chr17	44023341	46023341	chr17:45083180:G:T	0.380675	-0.886707	4.10593e-07	0.000385797	0.0121938	0.349504	1
Node_len_6_pos_208	ENSG00000173124	ACSM6	protein_coding	chr10	94194201	96194201	chr10:95237034:G:C	0.431087	-1.00515	3.91726e-08	4.77676e-05	0.00244585	0.406384	1
Node_len_6_pos_208	ENSG00000173253	DMRT2	protein_coding	chr9	49859	2049859	chr9:1062815:T:A	0.448591	0.935508	1.65399e-08	4.88681e-05	0.00247742	0.399127	1
Node_len_6_pos_208	ENSG00000173272	MZT2A	protein_coding	chr2	130464901	132464901	chr2:131472010:T:C	0.344927	-1.34389	1.95434e-06	0.000802487	0.0209642	0.396927	1
Node_len_6_pos_208	ENSG00000173540	GMPPB	protein_coding	chr3	48716845	50716845	chr3:49752182:T:A	0.354447	-1.20196	1.30006e-06	0.000430232	0.0133107	0.517464	1
Node_len_6_pos_208	ENSG00000173545	ZNF622	protein_coding	chr5	15451520	17451520	chr5:16508030:C:T	0.492254	-1.01686	1.70775e-09	3.27892e-06	0.000282169	0.515289	1
Node_len_6_pos_208	ENSG00000173950	XXYLT1	protein_coding	chr3	194068285	196068285	chr3:195271242:G:A	0.479871	-1.07347	3.3123e-09	8.7897e-06	0.000629454	0.49747	1
Node_len_6_pos_208	ENSG00000174607	UGT8	protein_coding	chr4	113598771	115598771	chr4:114490128:C:T	0.368153	-0.912451	7.15787e-07	0.000525834	0.0152341	0.404902	1
Node_len_6_pos_208	ENSG00000174827	PDZK1	protein_coding	chr1	144670853	146670853	chr1:145714354:T:A	0.529849	-1.06927	2.06745e-10	3.93871e-08	7.57595e-06	0.56776	1
Node_len_6_pos_208	ENSG00000175164	ABO	protein_coding	chr9	132233279	134233279	chr9:133261662:G:A	0.458046	-0.922547	1.02687e-08	2.81266e-05	0.00159135	0.349016	1
Node_len_6_pos_208	ENSG00000175895	PLEKHF2	protein_coding	chr8	94133786	96133786	chr8:95101591:A:G	0.390355	-0.897127	2.65272e-07	0.000390174	0.012219	0.388708	1
Node_len_6_pos_208	ENSG00000176399	DMRTA1	protein_coding	chr9	21446825	23446825	chr9:22446696:G:T	0.391272	1.16856	2.54436e-07	0.000414628	0.0129453	0.461981	1
Node_len_6_pos_208	ENSG00000176681	LRRC37A	protein_coding	chr17	45292734	47292734	chr17:46548562:C:A	0.332396	-0.955121	3.31505e-06	0.00199375	0.0415829	0.343703	1
Node_len_6_pos_208	ENSG00000176920	FUT2	protein_coding	chr19	47695972	49695972	chr19:48702915:C:T	0.366983	-0.792341	7.5355e-07	0.00107337	0.0254444	0.315376	1
Node_len_6_pos_208	ENSG00000176953	NFATC2IP	protein_coding	chr16	27950808	29950808	chr16:28881974:C:G	0.348487	0.966321	1.67913e-06	0.0009576	0.023183	0.450982	1
Node_len_6_pos_208	ENSG00000177191	B3GNT8	protein_coding	chr19	40425360	42425360	chr19:41438332:T:C	0.431938	0.929696	3.75858e-08	4.66778e-05	0.00240206	0.429212	1
Node_len_6_pos_208	ENSG00000177868	SVBP	protein_coding	chr1	41807053	43807053	chr1:42814101:G:T	0.440547	-0.951508	2.46597e-08	2.88769e-05	0.00162368	0.396798	1
Node_len_6_pos_208	ENSG00000178053	MLF1	protein_coding	chr3	157571164	159571164	chr3:158598403:AT:A	0.354022	0.92457	1.32408e-06	0.000933115	0.0227979	0.379989	1
Node_len_6_pos_208	ENSG00000178252	WDR6	protein_coding	chr3	48007063	50007063	chr3:49007334:C:T	0.445278	-1.00333	1.95097e-08	1.22013e-05	0.000812473	0.489574	1
Node_len_6_pos_208	ENSG00000178295	GEN1	protein_coding	chr2	16753859	18753859	chr2:17739278:A:G	0.474185	0.967371	4.467e-09	1.09555e-05	0.000758047	0.469501	1
Node_len_6_pos_208	ENSG00000178401	DNAJC22	protein_coding	chr12	48346889	50346889	chr12:49506006:C:CAT	0.39885	-1.4839	1.79822e-07	0.000147223	0.00585027	0.359781	1
Node_len_6_pos_208	ENSG00000178695	KCTD12	protein_coding	chr13	75880176	77880176	chr13:76831764:A:C	0.382265	-0.881702	3.82329e-07	0.000464544	0.0141164	0.386041	1
Node_len_6_pos_208	ENSG00000178852	EFCAB13	protein_coding	chr17	46323291	48323291	chr17:47363019:C:T	0.371303	0.865069	6.23002e-07	0.000536036	0.0154195	0.374011	1
Node_len_6_pos_208	ENSG00000178952	TUFM	protein_coding	chr16	27842412	29842412	chr16:28498723:C:G	0.429097	0.842208	4.31366e-08	3.59192e-05	0.00192858	0.349051	1
Node_len_6_pos_208	ENSG00000179399	GPC5	protein_coding	chr13	90398622	92398622	chr13:91425060:G:T	0.635192	-1.25448	2.01215e-13	1.1302e-09	4.28664e-07	0.733835	1
Node_len_6_pos_208	ENSG00000179630	LACC1	protein_coding	chr13	42879285	44879285	chr13:43764640:C:T	0.420376	0.98328	6.55741e-08	8.03725e-05	0.00364187	0.35544	1
Node_len_6_pos_208	ENSG00000180061	TMEM150B	protein_coding	chr19	54312802	56312802	chr19:55304526:T:C	0.369702	-0.806635	6.68606e-07	0.00161155	0.0347437	0.326441	1
Node_len_6_pos_208	ENSG00000180096	SEPTIN1	protein_coding	chr16	29378134	31378134	chr16:30335371:A:G	0.436783	-0.986303	2.96721e-08	2.17476e-05	0.00127993	0.413259	1
Node_len_6_pos_208	ENSG00000180185	FAHD1	protein_coding	chr16	826942	2826942	chr16:1829959:G:A	0.361439	1.09051	9.6026e-07	0.00110105	0.0259163	0.36404	1
Node_len_6_pos_208	ENSG00000180767	CHST13	protein_coding	chr3	125524156	127524156	chr3:126527792:G:A	0.378483	-0.952458	4.52899e-07	0.000602272	0.0169249	0.438135	1
Node_len_6_pos_208	ENSG00000180773	SLC36A4	protein_coding	chr11	92144175	94144175	chr11:93201167:G:T	0.439956	-1.05843	2.53886e-08	3.75746e-05	0.00199371	0.467836	1
Node_len_6_pos_208	ENSG00000180881	CAPS2	protein_coding	chr12	74275980	76275980	chr12:75498384:T:TAATA	0.338517	0.785207	2.56382e-06	0.00239561	0.0481029	0.309624	1
Node_len_6_pos_208	ENSG00000181240	SLC25A41	protein_coding	chr19	5426038	7426038	chr19:6436180:C:T	0.389535	-0.78554	2.75338e-07	0.000488168	0.0145747	0.298025	1
Node_len_6_pos_208	ENSG00000181409	AATK	protein_coding	chr17	80110488	82110488	chr17:81138748:A:C	0.421079	1.08941	6.3412e-08	0.000114628	0.0048307	0.425092	1
Node_len_6_pos_208	ENSG00000181626	ANKRD62	protein_coding	chr18	11093844	13093844	chr18:12089547:C:T	0.471167	-1.21453	5.2292e-09	9.01545e-06	0.000635841	0.555754	1
Node_len_6_pos_208	ENSG00000181754	AMIGO1	protein_coding	chr1	108504179	110504179	chr1:109509517:A:G	0.508686	1.00206	6.91852e-10	1.41276e-06	0.00013273	0.503776	1
Node_len_6_pos_208	ENSG00000182141	ZNF708	protein_coding	chr19	20291161	22291161	chr19:21271103:T:G	0.467919	-1.23755	6.18902e-09	1.10965e-05	0.00076265	0.451411	1
Node_len_6_pos_208	ENSG00000182179	UBA7	protein_coding	chr3	48805210	50805210	chr3:49752231:T:A	0.512403	1.03234	5.61645e-10	6.12492e-07	6.59588e-05	0.531097	1
Node_len_6_pos_208	ENSG00000182362	YBEY	protein_coding	chr21	45286343	47286343	chr21:46289549:G:A	0.682902	-1.14586	4.41817e-15	4.78601e-11	2.46126e-08	0.657688	1
Node_len_6_pos_208	ENSG00000182534	MXRA7	protein_coding	chr17	75672552	77672552	chr17:76709794:A:C	0.362467	-2.02316	9.18189e-07	0.00138601	0.0309228	0.41701	1
Node_len_6_pos_208	ENSG00000182621	PLCB1	protein_coding	chr20	7077252	9077252	chr20:8114766:G:A	0.363871	1.7226	8.63602e-07	0.0010876	0.0256888	0.395477	1
Node_len_6_pos_208	ENSG00000182919	C11orf54	protein_coding	chr11	92741592	94741592	chr11:93748928:G:A	0.394802	-0.846035	2.16559e-07	0.000202496	0.00743255	0.345695	1
Node_len_6_pos_208	ENSG00000182986	ZNF320	protein_coding	chr19	51860852	53860852	chr19:52897507:C:A	0.561106	-0.900215	3.14079e-11	1.26049e-07	1.87075e-05	0.407096	1
Node_len_6_pos_208	ENSG00000183060	LYSMD4	protein_coding	chr15	98715698	100715698	chr15:99733217:C:G	0.375636	-0.940179	5.14156e-07	0.00101683	0.0243863	0.426911	1
Node_len_6_pos_208	ENSG00000183066	WBP2NL	protein_coding	chr22	40998726	42998726	chr22:42075734:C:A	0.378831	-1.17687	4.45906e-07	0.000372492	0.0118097	0.322811	1
Node_len_6_pos_208	ENSG00000183273	CCDC60	protein_coding	chr12	118334713	120334713	chr12:119336311:G:A	0.448589	-1.04388	1.65415e-08	2.3223e-05	0.00135124	0.517902	1
Node_len_6_pos_208	ENSG00000183281	PLGLB1	protein_coding	chr2	86002560	88002560	chr2:87099637:C:T	0.408759	0.965348	1.13513e-07	5.31789e-05	0.00263084	0.458583	1
Node_len_6_pos_208	ENSG00000183527	PSMG1	protein_coding	chr21	38174770	40174770	chr21:39274304:CGA:C	0.612721	-1.0826	1.02796e-12	3.73396e-09	1.00626e-06	0.489447	1
Node_len_6_pos_208	ENSG00000183570	PCBP3	protein_coding	chr21	44643695	46643695	chr21:45759202:C:T	0.381303	1.0902	3.99196e-07	0.000825168	0.0212317	0.414095	1
Node_len_6_pos_208	ENSG00000183605	SFXN4	protein_coding	chr10	118140768	120140768	chr10:119157933:G:A	0.385057	0.910419	3.37201e-07	0.000441193	0.0135272	0.414253	1
Node_len_6_pos_208	ENSG00000183665	TRMT12	protein_coding	chr8	123450821	125450821	chr8:124457806:C:T	0.394969	0.938544	2.14913e-07	0.000317488	0.010488	0.425427	1
Node_len_6_pos_208	ENSG00000183828	NUDT14	protein_coding	chr14	104172939	106172939	chr14:105181663:C:T	0.48731	1.00164	2.22888e-09	3.15604e-06	0.000273896	0.457551	1
Node_len_6_pos_208	ENSG00000183891	TTC32	protein_coding	chr2	18896632	20896632	chr2:19958703:A:C	0.414297	1.41749	8.74993e-08	0.000147576	0.00585027	0.386233	1
Node_len_6_pos_208	ENSG00000184005	ST6GALNAC3	protein_coding	chr1	75074747	77074747	chr1:76035496:G:A	0.587286	1.23739	5.8419e-12	2.08473e-08	4.34017e-06	0.650452	1
Node_len_6_pos_208	ENSG00000184515	BEX5	protein_coding	chrX	101153709	103153709	chrX:102011713:G:A	0.430141	-0.732678	4.10118e-08	2.15708e-05	0.00127687	0.268895	1
Node_len_6_pos_208	ENSG00000184613	NELL2	protein_coding	chr12	43508276	45508276	chr12:44832471:C:T	0.40203	-1.48808	1.55265e-07	0.000116516	0.00485039	0.486671	1
Node_len_6_pos_208	ENSG00000184916	JAG2	protein_coding	chr14	104140983	106140983	chr14:105074860:G:A	0.331914	1.06374	3.38262e-06	0.0023583	0.0475402	0.358893	1
Node_len_6_pos_208	ENSG00000184925	LCN12	protein_coding	chr9	135949552	137949552	chr9:136796286:C:G	0.356652	-1.06064	1.18197e-06	0.00151344	0.0331875	0.356804	1
Node_len_6_pos_208	ENSG00000185344	ATP6V0A2	protein_coding	chr12	122712354	124712354	chr12:123603517:A:C	0.413328	1.10104	9.15892e-08	0.000141232	0.00571661	0.531314	1
Node_len_6_pos_208	ENSG00000185479	KRT6B	protein_coding	chr12	51446652	53446652	chr12:52471808:A:T	0.392767	-0.882484	2.37669e-07	0.000343263	0.011195	0.370135	1
Node_len_6_pos_208	ENSG00000185808	PIGP	protein_coding	chr21	36062847	38062847	chr21:37081159:T:C	0.415	-0.965705	8.46403e-08	0.000135208	0.00551638	0.468333	1
Node_len_6_pos_208	ENSG00000185917	SETD4	protein_coding	chr21	35034542	37034542	chr21:36027135:T:C	0.397337	-1.01029	1.9279e-07	0.000274381	0.00939742	0.433605	1
Node_len_6_pos_208	ENSG00000186115	CYP4F2	protein_coding	chr19	14878024	16878024	chr19:15896974:A:G	0.372848	1.17148	5.8186e-07	0.000654946	0.0178379	0.404498	1
Node_len_6_pos_208	ENSG00000186364	NUDT17	protein_coding	chr1	144845631	146845631	chr1:145895615:C:G	0.297472	2.06263	1.38096e-05	0.00080192	0.0209642	0.433439	1
Node_len_6_pos_208	ENSG00000186645	SPDYE17	protein_coding	chr7	76022320	78022320	chr7:76979651:G:T	0.386713	1.44806	3.12894e-07	0.000316739	0.010488	0.515933	1
Node_len_6_pos_208	ENSG00000186787	SPIN2B	protein_coding	chrX	56118552	58118552	chrX:56972184:A:C	0.330592	-0.886273	3.57448e-06	0.000222253	0.00801411	0.273667	1
Node_len_6_pos_208	ENSG00000187134	AKR1C1	protein_coding	chr10	3963254	5963254	chr10:4958725:T:C	0.600149	1.52843	2.45934e-12	1.23969e-08	2.82115e-06	0.63317	1
Node_len_6_pos_208	ENSG00000187624	C17orf97	protein_coding	chr17	-589674	1410326	chr17:409857:G:A	0.583867	1.26427	7.31919e-12	2.1191e-08	4.34017e-06	0.602207	1
Node_len_6_pos_208	ENSG00000187678	SPRY4	protein_coding	chr5	141310428	143310428	chr5:142302525:C:T	0.573265	-1.13306	1.45623e-11	5.00058e-08	8.98403e-06	0.643076	1
Node_len_6_pos_208	ENSG00000187824	TMEM220	protein_coding	chr17	9699016	11699016	chr17:10699098:G:A	0.699528	1.15177	1.02037e-15	5.94313e-12	6.54323e-09	0.655989	1
Node_len_6_pos_208	ENSG00000188312	CENPP	protein_coding	chr9	91325954	93325954	chr9:92189537:A:G	0.37026	1.01813	6.52373e-07	0.000623772	0.0173111	0.339901	1
Node_len_6_pos_208	ENSG00000188372	ZP3	protein_coding	chr7	75397519	77397519	chr7:76594881:A:G	0.373421	0.864852	5.67283e-07	0.000644936	0.017693	0.341114	1
Node_len_6_pos_208	ENSG00000188580	NKAIN2	protein_coding	chr6	122803866	124803866	chr6:124348482:T:C	0.489014	1.53105	2.03396e-09	3.72148e-06	0.00030734	0.606429	1
Node_len_6_pos_208	ENSG00000188659	SAXO2	protein_coding	chr15	81262811	83262811	chr15:82463862:C:T	0.422386	1.8833	5.95731e-08	7.91503e-05	0.00360243	0.472706	1
Node_len_6_pos_208	ENSG00000188707	ZBED6CL	protein_coding	chr7	149322640	151322640	chr7:150320319:T:C	0.35733	-1.0239	1.1478e-06	0.00130871	0.0297822	0.445366	1
Node_len_6_pos_208	ENSG00000189171	S100A13	protein_coding	chr1	152618788	154618788	chr1:153619176:G:A	0.57214	1.12022	1.56496e-11	2.48397e-08	4.98772e-06	0.627177	1
Node_len_6_pos_208	ENSG00000196091	MYBPC1	protein_coding	chr12	100568354	102568354	chr12:101105077:A:C	0.343567	1.32187	2.07061e-06	0.00231052	0.0467611	0.407258	1
Node_len_6_pos_208	ENSG00000196126	HLA-DRB1	protein_coding	chr6	31578770	33578770	chr6:32619340:C:G	0.415865	-0.904687	8.12475e-08	0.000221986	0.00801411	0.329209	1
Node_len_6_pos_208	ENSG00000196247	ZNF107	protein_coding	chr7	63666084	65666084	chr7:64708428:T:C	0.457725	-1.07122	1.04373e-08	1.77446e-05	0.00109467	0.575715	1
Node_len_6_pos_208	ENSG00000196616	ADH1B	protein_coding	chr4	98304972	100304972	chr4:99346974:C:T	0.404139	0.932448	1.40795e-07	0.000186357	0.00709446	0.356548	1
Node_len_6_pos_208	ENSG00000196655	TRAPPC4	protein_coding	chr11	118018764	120018764	chr11:119022230:T:C	0.524256	1.20497	2.85935e-10	8.20363e-07	8.48588e-05	0.559831	1
Node_len_6_pos_208	ENSG00000196912	ANKRD36B	protein_coding	chr2	96492664	98492664	chr2:97609544:G:A	0.492011	-1.14886	1.73032e-09	2.06729e-06	0.000190723	0.520113	1
Node_len_6_pos_208	ENSG00000196954	CASP4	protein_coding	chr11	103942867	105942867	chr11:104967488:G:A	0.359717	-1.05407	1.03495e-06	0.000854202	0.0215457	0.446904	1
Node_len_6_pos_208	ENSG00000197013	ZNF429	protein_coding	chr19	20496683	22496683	chr19:21597988:C:G	0.498277	-0.972024	1.23035e-09	2.78372e-06	0.000247887	0.452839	1
Node_len_6_pos_208	ENSG00000197020	ZNF100	protein_coding	chr19	20722772	22722772	chr19:21707537:G:A	0.624654	-1.06916	4.37538e-13	2.68167e-09	8.08945e-07	0.574052	1
Node_len_6_pos_208	ENSG00000197140	ADAM32	protein_coding	chr8	38106991	40106991	chr8:39079595:T:A	0.483142	0.958542	2.78461e-09	5.69905e-06	0.000445509	0.45626	1
Node_len_6_pos_208	ENSG00000197226	TBC1D9B	protein_coding	chr5	178862067	180862067	chr5:179877329:T:C	0.368075	1.20983	7.18273e-07	0.00134426	0.0303217	0.37866	1
Node_len_6_pos_208	ENSG00000197345	MRPL21	protein_coding	chr11	67891277	69891277	chr11:68881223:T:TG	0.41724	-1.08821	7.61241e-08	0.000121956	0.00505629	0.494533	1
Node_len_6_pos_208	ENSG00000197362	ZNF786	protein_coding	chr7	148069642	150069642	chr7:149197995:G:A	0.467188	0.89161	6.42746e-09	1.4218e-05	0.000921525	0.399351	1
Node_len_6_pos_208	ENSG00000197405	C5AR1	protein_coding	chr19	46290024	48290024	chr19:47294464:T:C	0.47747	-1.30322	3.75959e-09	6.96163e-06	0.000524201	0.639884	1
Node_len_6_pos_208	ENSG00000197408	CYP2B6	protein_coding	chr19	39991283	41991283	chr19:41009797:T:C	0.348971	-0.766054	1.64471e-06	0.00155397	0.033644	0.260862	1
Node_len_6_pos_208	ENSG00000197728	RPS26	protein_coding	chr12	55041352	57041352	chr12:56042145:C:G	0.673449	-1.09501	9.83053e-15	3.14129e-11	1.78715e-08	0.595424	1
Node_len_6_pos_208	ENSG00000197766	CFD	protein_coding	chr19	-140335	1859665	chr19:890844:A:G	0.39898	1.10613	1.78751e-07	0.000325431	0.0106921	0.413938	1
Node_len_6_pos_208	ENSG00000197888	UGT2B17	protein_coding	chr4	67537185	69537185	chr4:68625465:G:T	0.432504	-1.05552	3.65665e-08	5.10225e-05	0.00256128	0.448134	1
Node_len_6_pos_208	ENSG00000198039	ZNF273	protein_coding	chr7	63870173	65870173	chr7:64943005:G:A	0.544011	-1.0268	8.94144e-11	2.49132e-07	3.35693e-05	0.468666	1
Node_len_6_pos_208	ENSG00000198099	ADH4	protein_coding	chr4	98123658	100123658	chr4:99144766:T:C	0.350522	0.790685	1.539e-06	0.00136983	0.0306302	0.301942	1
Node_len_6_pos_208	ENSG00000198130	HIBCH	protein_coding	chr2	189189736	191189736	chr2:190298980:A:G	0.558894	1.04956	3.60409e-11	7.20618e-08	1.22993e-05	0.544728	1
Node_len_6_pos_208	ENSG00000198133	TMEM229B	protein_coding	chr14	66447085	68447085	chr14:67523931:G:A	0.35851	-0.856341	1.09059e-06	0.000695713	0.0187487	0.368264	1
Node_len_6_pos_208	ENSG00000198185	ZNF334	protein_coding	chr20	45499631	47499631	chr20:46529811:G:C	0.47166	1.12561	5.09653e-09	8.8524e-06	0.000629541	0.358625	1
Node_len_6_pos_208	ENSG00000198502	HLA-DRB5	protein_coding	chr6	31517354	33517354	chr6:32558619:A:G	0.383623	-1.16873	3.59689e-07	0.000783387	0.020623	0.336084	1
Node_len_6_pos_208	ENSG00000198515	CNGA1	protein_coding	chr4	46935978	48935978	chr4:48012960:A:C	0.355366	-0.884201	1.24949e-06	0.00103099	0.0246681	0.392616	1
Node_len_6_pos_208	ENSG00000198805	PNP	protein_coding	chr14	19468955	21468955	chr14:20470092:A:C	0.383105	-1.03581	3.68168e-07	0.000526618	0.0152341	0.422789	1
Node_len_6_pos_208	ENSG00000198887	SMC5	protein_coding	chr9	69258979	71258979	chr9:70341952:C:T	0.364677	0.921881	8.33714e-07	0.000973124	0.02347	0.341842	1
Node_len_6_pos_208	ENSG00000198890	PRMT6	protein_coding	chr1	106056675	108056675	chr1:107015739:A:T	0.406974	-0.973774	1.2339e-07	0.000166103	0.00651723	0.388853	1
Node_len_6_pos_208	ENSG00000198948	MFAP3L	protein_coding	chr4	168986598	170986598	chr4:169924927:AAGTT:A	0.332985	0.810039	3.23447e-06	0.00244142	0.0488313	0.329517	1
Node_len_6_pos_208	ENSG00000203666	EFCAB2	protein_coding	chr1	243969706	245969706	chr1:245052823:C:T	0.4569	-1.0043	1.08841e-08	2.02821e-05	0.00121463	0.498761	1
Node_len_6_pos_208	ENSG00000204138	PHACTR4	protein_coding	chr1	27369583	29369583	chr1:27535940:T:C	0.356618	1.90897	1.18373e-06	0.000847097	0.0214722	0.371265	1
Node_len_6_pos_208	ENSG00000204531	POU5F1	protein_coding	chr6	30164338	32164338	chr6:31093804:A:G	0.492366	1.17456	1.69741e-09	1.62135e-05	0.00102014	0.452373	1
Node_len_6_pos_208	ENSG00000204540	PSORS1C1	protein_coding	chr6	30114751	32114751	chr6:31117165:GCTT:G	0.42616	-1.26727	4.97053e-08	0.000244996	0.00856443	0.454573	1
Node_len_6_pos_208	ENSG00000204632	HLA-G	protein_coding	chr6	28826968	30826968	chr6:29807885:A:G	0.639569	1.14034	1.44784e-13	4.0736e-09	1.06964e-06	0.606373	1
Node_len_6_pos_208	ENSG00000204839	MROH6	protein_coding	chr8	142566193	144566193	chr8:143575099:G:C	0.452211	-1.13264	1.37936e-08	2.45879e-05	0.00142257	0.535739	1
Node_len_6_pos_208	ENSG00000205726	ITSN1	protein_coding	chr21	32642401	34642401	chr21:33556049:C:T	0.391882	0.979675	2.47461e-07	0.000325756	0.0106921	0.452002	1
Node_len_6_pos_208	ENSG00000213096	ZNF254	protein_coding	chr19	23033406	25033406	chr19:23697447:G:A	0.450585	1.36819	1.49677e-08	1.55422e-05	0.000988581	0.411411	1
Node_len_6_pos_208	ENSG00000213214	ARHGEF35	protein_coding	chr7	143186084	145186084	chr7:144144679:C:T	0.450833	-1.37813	1.47824e-08	1.90653e-05	0.00115527	0.491339	1
Node_len_6_pos_208	ENSG00000213523	SRA1	protein_coding	chr5	139537341	141537341	chr5:140594888:T:G	0.365403	-0.914316	8.07607e-07	0.000522135	0.0152336	0.419414	1
Node_len_6_pos_208	ENSG00000213625	LEPROT	protein_coding	chr1	64420588	66420588	chr1:65408354:T:C	0.357707	0.858798	1.12924e-06	0.000752376	0.0199606	0.367545	1
Node_len_6_pos_208	ENSG00000213672	NCKIPSD	protein_coding	chr3	47673845	49673845	chr3:49544690:C:CA	0.372415	-0.944842	5.93113e-07	0.000191869	0.00725039	0.366089	1
Node_len_6_pos_208	ENSG00000213949	ITGA1	protein_coding	chr5	51787917	53787917	chr5:52776066:C:G	0.459709	-1.14358	9.435e-09	1.87644e-05	0.0011438	0.428824	1
Node_len_6_pos_208	ENSG00000213967	ZNF726	protein_coding	chr19	22914877	24914877	chr19:23759058:G:C	0.488591	1.75328	2.08078e-09	3.60311e-06	0.000302443	0.547073	1
Node_len_6_pos_208	ENSG00000213995	NAXD	protein_coding	chr13	109615546	111615546	chr13:110639697:A:G	0.39053	-0.908033	2.63176e-07	0.00051487	0.0151511	0.295327	1
Node_len_6_pos_208	ENSG00000214078	CPNE1	protein_coding	chr20	34626032	36626032	chr20:35874745:T:A	0.466312	-1.46254	6.72494e-09	7.07339e-06	0.000524897	0.470109	1
Node_len_6_pos_208	ENSG00000214087	ARL16	protein_coding	chr17	80681188	82681188	chr17:81671019:A:C	0.631242	-1.2874	2.69914e-13	1.6545e-09	5.84244e-07	0.525679	1
Node_len_6_pos_208	ENSG00000214290	COLCA2	protein_coding	chr11	110298556	112298556	chr11:111300921:T:G	0.397612	0.995081	1.90369e-07	0.000208928	0.00762207	0.381787	1
Node_len_6_pos_208	ENSG00000223496	EXOSC6	protein_coding	chr16	69246779	71246779	chr16:70408505:C:T	0.433226	-1.00129	3.53024e-08	3.27952e-05	0.00180561	0.503645	1
Node_len_6_pos_208	ENSG00000226742	HSBP1L1	protein_coding	chr18	78964583	80964583	chr18:79962401:G:A	0.346504	0.852774	1.82744e-06	0.00166788	0.0357324	0.351224	1
Node_len_6_pos_208	ENSG00000228300	FAM174C	protein_coding	chr19	275531	2275531	chr19:1278612:ACAGGGCC:A	0.382986	1.27897	3.70144e-07	0.000851221	0.0215235	0.569913	1
Node_len_6_pos_208	ENSG00000228696	ARL17B	protein_coding	chr17	45274785	47274785	chr17:46782044:A:G	0.701264	-1.41172	8.71588e-16	7.66739e-12	6.54323e-09	0.81727	1
Node_len_6_pos_208	ENSG00000229637	PRAC2	protein_coding	chr17	47723186	49723186	chr17:48724362:T:G	0.486268	-1.48595	2.35687e-09	4.84801e-06	0.000390918	0.485279	1
Node_len_6_pos_208	ENSG00000231887	PRH1	protein_coding	chr12	9824961	11824961	chr12:11198299:A:C	0.508285	-1.00384	7.07513e-10	1.26612e-06	0.000122319	0.504761	1
Node_len_6_pos_208	ENSG00000235162	C12orf75	protein_coding	chr12	104235291	106235291	chr12:105289504:T:A	0.356941	-0.944833	1.16729e-06	0.00150621	0.0330998	0.328187	1
Node_len_6_pos_208	ENSG00000240344	PPIL3	protein_coding	chr2	199870908	201870908	chr2:200872011:T:C	0.399442	-1.17496	1.74987e-07	0.000181414	0.00699811	0.480988	1
Node_len_6_pos_208	ENSG00000242612	DECR2	protein_coding	chr16	-598141	1401859	chr16:415612:A:T	0.498071	1.07173	1.2443e-09	2.91746e-06	0.000257557	0.5724	1
Node_len_6_pos_208	ENSG00000243955	GSTA1	protein_coding	chr6	51791372	53791372	chr6:52872340:C:T	0.675404	1.13091	8.34773e-15	5.39606e-11	2.63138e-08	0.641662	1
Node_len_6_pos_208	ENSG00000244752	CRYBB2	protein_coding	chr22	24212565	26212565	chr22:25489221:G:T	0.397922	1.78234	1.87677e-07	0.000250153	0.00868379	0.423383	1
Node_len_6_pos_208	ENSG00000248771	SMIM31	protein_coding	chr4	163754065	165754065	chr4:164754077:A:T	0.616301	-1.17677	7.97751e-13	3.05453e-09	8.45412e-07	0.695423	1
Node_len_6_pos_208	ENSG00000250312	ZNF718	protein_coding	chr4	-875498	1124502	chr4:149993:C:T	0.459583	1.17698	9.49572e-09	1.19762e-05	0.000806866	0.408305	1
Node_len_6_pos_208	ENSG00000250317	SMIM20	protein_coding	chr4	24861831	26861831	chr4:25915610:A:G	0.38387	-1.14006	3.55717e-07	0.000505367	0.0149743	0.367892	1
Node_len_6_pos_208	ENSG00000254827	SLC22A18AS	protein_coding	chr11	1887345	3887345	chr11:2904905:A:G	0.48451	-1.17242	2.58889e-09	6.56438e-06	0.00049795	0.435974	1
Node_len_6_pos_208	ENSG00000257218	GATC	protein_coding	chr12	119446445	121446445	chr12:120460935:A:G	0.385567	0.796307	3.2953e-07	0.000346594	0.0112677	0.310314	1
Node_len_6_pos_208	ENSG00000261210	CLEC19A	protein_coding	chr16	18285732	20285732	chr16:19386621:G:A	0.389095	-1.3027	2.80891e-07	0.000260681	0.00895816	0.480346	1
Node_len_6_pos_208	ENSG00000262655	SPON1	protein_coding	chr11	12962724	14962724	chr11:14031785:A:G	0.412758	0.8108	9.40838e-08	0.000103793	0.00448482	0.3175	1
Node_len_6_pos_208	ENSG00000263715	LINC02210-CRHR1	protein_coding	chr17	44620345	46620345	chr17:46128324:C:T	0.529339	1.18466	2.12979e-10	5.86655e-07	6.39117e-05	0.615081	1
Node_len_6_pos_208	ENSG00000269237	AC010615.4	protein_coding	chr19	20405160	22405160	chr19:21401706:A:C	0.527833	-0.94977	2.32476e-10	6.81728e-07	7.12379e-05	0.443902	1
Node_len_6_pos_208	ENSG00000270149	AL591806.2	protein_coding	chr1	159997958	161997958	chr1:161025602:C:T	0.414551	-0.914311	8.64549e-08	0.000115756	0.00483842	0.415124	1
Node_len_6_pos_208	ENSG00000273079	GRIN2B	protein_coding	chr12	12437943	14437943	chr12:13718548:A:T	0.378564	1.04071	4.51258e-07	0.000744174	0.0198208	0.387936	1
Node_len_6_pos_208	ENSG00000273540	AGBL1	protein_coding	chr15	85079872	87079872	chr15:86523136:C:A	0.487767	-0.922788	2.17487e-09	7.31914e-06	0.000535375	0.422858	1
Node_len_6_pos_208	ENSG00000285130	AL358113.1	protein_coding	chr9	68035748	70035748	chr9:69086258:T:C	0.496008	1.12507	1.39273e-09	3.3845e-06	0.000287335	0.519072	1
Node_len_6_pos_208	ENSG00000285188	AC008397.2	protein_coding	chr19	17207962	19207962	chr19:18231667:C:A	0.356094	-0.850048	1.21081e-06	0.00166222	0.0357324	0.336944	1
Node_len_6_pos_208	ENSG00000285920	AC087721.2	protein_coding	chr15	40284008	42284008	chr15:41285034:G:C	0.413118	1.22956	9.25033e-08	9.59701e-05	0.00418209	0.462795	1
Node_len_6_pos_29	ENSG00000081181	ARG2	protein_coding	chr14	66619921	68619921	chr14:67462183:A:G	0.432678	-1.51394	2.70725e-08	2.62909e-05	0.035163	0.526218	1
Node_len_6_pos_29	ENSG00000087245	MMP2	protein_coding	chr16	54389701	56389701	chr16:55454322:T:C	0.526357	1.29715	1.7276e-10	3.51537e-07	0.00117542	0.578805	1
Node_len_6_pos_29	ENSG00000149256	TENM4	protein_coding	chr11	77652830	79652830	chr11:79408195:T:G	0.490878	1.1136	1.30113e-09	2.53835e-06	0.00484992	0.438668	1
Node_len_6_pos_29	ENSG00000156110	ADK	protein_coding	chr10	73151203	75151203	chr10:74018929:C:T	0.405667	1.43036	1.00226e-07	4.16668e-05	0.0447615	0.46972	1
Node_len_6_pos_29	ENSG00000156113	KCNMA1	protein_coding	chr10	75869602	77869602	chr10:77519495:AT:A	0.480226	-1.03143	2.32304e-09	3.54043e-06	0.00591898	0.531749	1
Node_len_6_pos_29	ENSG00000164308	ERAP2	protein_coding	chr5	95875987	97875987	chr5:96957449:A:G	0.492773	1.13659	1.17222e-09	1.94868e-06	0.0043438	0.560824	1
Node_len_6_pos_29	ENSG00000170291	ELP5	protein_coding	chr17	6251417	8251417	chr17:7190147:A:G	0.482766	-0.985435	2.0253e-09	4.79279e-06	0.00712241	0.43914	1
Node_len_6_pos_29	ENSG00000196126	HLA-DRB1	protein_coding	chr6	31578770	33578770	chr6:32591881:C:T	0.458183	0.957669	7.44082e-09	3.51122e-05	0.042692	0.460116	1
Node_len_6_pos_29	ENSG00000197728	RPS26	protein_coding	chr12	55041352	57041352	chr12:56042145:C:G	0.703797	-1.1294	3.72906e-16	1.48628e-12	1.98784e-08	0.633619	1
Node_len_6_pos_29	ENSG00000198502	HLA-DRB5	protein_coding	chr6	31517354	33517354	chr6:32594034:T:TA	0.544069	-1.03776	5.96347e-11	4.99811e-07	0.00133695	0.52431	1
Node_len_6_pos_29	ENSG00000206503	HLA-A	protein_coding	chr6	28941261	30941261	chr6:29940734:A:C	0.445321	0.931145	1.43735e-08	4.35078e-05	0.0447615	0.387127	1
Node_len_6_pos_29	ENSG00000228696	ARL17B	protein_coding	chr17	45274785	47274785	chr17:46779760:CT:C	0.555385	-1.20987	2.95893e-11	8.74307e-08	0.000389784	0.615556	1
Node_len_6_pos_29	ENSG00000237541	HLA-DQA2	protein_coding	chr6	31741392	33741392	chr6:32542158:C:T	0.631143	1.1794	1.63672e-13	2.73806e-09	1.83102e-05	0.541931	1
Node_len_6_pos_297	ENSG00000164597	COG5	protein_coding	chr7	106201373	108201373	chr7:107473363:C:G	0.492296	1.0372	1.20345e-09	2.27806e-06	0.00708643	0.459877	1
Node_len_6_pos_297	ENSG00000185736	ADARB2	protein_coding	chr10	177314	2177314	chr10:1240467:C:A	0.609831	1.02237	7.79619e-13	2.72566e-09	1.53907e-05	0.497724	1
Node_len_6_pos_297	ENSG00000197728	RPS26	protein_coding	chr12	55041352	57041352	chr12:56042145:C:G	0.719289	-1.14177	8.42474e-17	6.14221e-13	7.64271e-09	0.647574	1
Node_len_6_pos_297	ENSG00000228696	ARL17B	protein_coding	chr17	45274785	47274785	chr17:45680084:C:A	0.606914	1.28203	9.58989e-13	3.7107e-09	1.53907e-05	0.702608	1
Node_len_6_pos_390	ENSG00000026103	FAS	protein_coding	chr10	87990532	89990532	chr10:89005134:G:C	0.427383	0.91953	4.68609e-08	7.79441e-05	0.0334024	0.421367	1
Node_len_6_pos_390	ENSG00000077044	DGKD	protein_coding	chr2	232354495	234354495	chr2:233385915:T:TTC	0.543394	1.08438	9.27883e-11	2.72124e-07	0.000237982	0.432289	1
Node_len_6_pos_390	ENSG00000091129	NRCAM	protein_coding	chr7	107147624	109147624	chr7:108296141:A:G	0.564741	1.28328	2.50147e-11	6.55467e-08	7.93798e-05	0.721751	1
Node_len_6_pos_390	ENSG00000104427	ZC2HC1A	protein_coding	chr8	77666090	79666090	chr8:78665491:A:C	0.412258	1.07432	9.63273e-08	7.32986e-05	0.0334024	0.481989	1
Node_len_6_pos_390	ENSG00000104497	SNX16	protein_coding	chr8	80799582	82799582	chr8:81792593:A:G	0.406889	0.825715	1.23877e-07	0.000114774	0.0448375	0.31793	1
Node_len_6_pos_390	ENSG00000108684	ASIC2	protein_coding	chr17	32013088	34013088	chr17:33968614:C:T	0.573331	1.12195	1.45007e-11	4.45163e-08	5.99012e-05	0.485346	1
Node_len_6_pos_390	ENSG00000115295	CLIP4	protein_coding	chr2	28097706	30097706	chr2:29132437:C:T	0.471142	0.960062	5.23597e-09	1.04911e-05	0.00552398	0.355388	1
Node_len_6_pos_390	ENSG00000120675	DNAJC15	protein_coding	chr13	42023204	44023204	chr13:43033514:A:G	0.491717	-1.02843	1.75812e-09	3.06547e-06	0.00218377	0.425427	1
Node_len_6_pos_390	ENSG00000135801	TAF5L	protein_coding	chr1	228593122	230593122	chr1:230316487:C:T	0.439793	0.93662	2.55936e-08	5.1419e-05	0.0249082	0.43844	1
Node_len_6_pos_390	ENSG00000135842	NIBAN1	protein_coding	chr1	183790725	185790725	chr1:184940373:A:G	0.409882	1.13039	1.07699e-07	0.000114766	0.0448375	0.432294	1
Node_len_6_pos_390	ENSG00000137968	SLC44A5	protein_coding	chr1	74202132	76202132	chr1:75392961:C:T	0.475927	-0.973846	4.07726e-09	5.21767e-06	0.00351045	0.473984	1
Node_len_6_pos_390	ENSG00000149054	ZNF215	protein_coding	chr11	5926405	7926405	chr11:6964078:A:G	0.431837	-0.896322	3.77719e-08	7.90661e-05	0.0334024	0.370637	1
Node_len_6_pos_390	ENSG00000156299	TIAM1	protein_coding	chr21	30118417	32118417	chr21:31554584:C:T	0.653692	-1.28029	4.86991e-14	1.77135e-10	3.5753e-07	0.659314	1
Node_len_6_pos_390	ENSG00000160213	CSTB	protein_coding	chr21	42772512	44772512	chr21:43781951:G:A	0.472105	-0.952743	4.97984e-09	7.17936e-06	0.00434725	0.397829	1
Node_len_6_pos_390	ENSG00000163131	CTSS	protein_coding	chr1	149730080	151730080	chr1:150775898:C:T	0.522307	0.988886	3.19857e-10	4.06045e-07	0.000327825	0.468687	1
Node_len_6_pos_390	ENSG00000164308	ERAP2	protein_coding	chr5	95875987	97875987	chr5:97038046:G:A	0.468225	-1.11624	6.09167e-09	7.78574e-06	0.00448993	0.520337	1
Node_len_6_pos_390	ENSG00000166387	PPFIBP2	protein_coding	chr11	6513299	8513299	chr11:7520492:T:C	0.435989	0.88392	3.08483e-08	7.99865e-05	0.0334024	0.391365	1
Node_len_6_pos_390	ENSG00000170291	ELP5	protein_coding	chr17	6251417	8251417	chr17:7251215:G:A	0.541993	-1.07199	1.00916e-10	2.75114e-07	0.000237982	0.510826	1
Node_len_6_pos_390	ENSG00000176014	TUBB6	protein_coding	chr18	11307670	13307670	chr18:12320273:C:CTTGA	0.52269	-1.51391	3.12905e-10	9.15276e-07	0.000692773	0.503713	1
Node_len_6_pos_390	ENSG00000180611	MB21D2	protein_coding	chr3	191796816	193796816	chr3:192899490:C:T	0.727725	-1.31794	6.99992e-17	6.73181e-13	4.07625e-09	0.871448	1
Node_len_6_pos_390	ENSG00000184304	PRKD1	protein_coding	chr14	28576480	30576480	chr14:29855771:C:A	0.603817	1.08167	1.91218e-12	5.34836e-09	8.09636e-06	0.545582	1
Node_len_6_pos_390	ENSG00000184515	BEX5	protein_coding	chrX	101153709	103153709	chrX:102347481:G:A	0.676424	-0.925726	7.66214e-15	2.15334e-11	6.51946e-08	0.4283	1
Node_len_6_pos_390	ENSG00000187068	C3orf70	protein_coding	chr3	184076839	186076839	chr3:185077144:C:T	0.704319	1.34008	6.58977e-16	3.85062e-12	1.55442e-08	0.707661	1
Node_len_6_pos_390	ENSG00000188659	SAXO2	protein_coding	chr15	81262811	83262811	chr15:82209272:C:T	0.414129	1.81934	8.81935e-08	0.000119219	0.0451185	0.441143	1
Node_len_6_pos_390	ENSG00000188921	HACD4	protein_coding	chr9	19999510	21999510	chr9:20873225:T:C	0.445526	-1.52158	1.92706e-08	3.61511e-05	0.0182419	0.50883	1
Node_len_6_pos_390	ENSG00000197728	RPS26	protein_coding	chr12	55041352	57041352	chr12:56042145:C:G	0.764939	-1.16702	1.29249e-18	8.52858e-15	1.03285e-10	0.676312	1
Node_len_6_pos_390	ENSG00000197888	UGT2B17	protein_coding	chr4	67537185	69537185	chr4:68475861:C:T	0.551783	-0.950581	5.584e-11	1.59646e-07	0.000161115	0.43308	1
Node_len_6_pos_390	ENSG00000204001	LCN8	protein_coding	chr9	135754387	137754387	chr9:136760420:A:T	0.561633	1.50835	3.03933e-11	1.05285e-07	0.000115913	0.58858	1
Node_len_6_pos_390	ENSG00000204525	HLA-C	protein_coding	chr6	30268750	32268750	chr6:31261627:T:C	0.511733	0.921168	5.8323e-10	5.92728e-06	0.00377799	0.421374	1
Node_len_6_pos_390	ENSG00000221947	XKR9	protein_coding	chr8	69669340	71669340	chr8:70713268:G:A	0.659637	1.16476	3.03824e-14	1.13149e-10	2.74056e-07	0.681301	1
Node_len_6_pos_390	ENSG00000228696	ARL17B	protein_coding	chr17	45274785	47274785	chr17:46765770:C:T	0.61371	1.35186	9.58631e-13	4.83844e-09	8.09636e-06	0.749432	1
Node_len_6_pos_390	ENSG00000237541	HLA-DQA2	protein_coding	chr6	31741392	33741392	chr6:32621638:G:A	0.491251	1.4406	1.80287e-09	9.36465e-06	0.00515499	0.483703	1
Node_len_6_pos_411	ENSG00000077044	DGKD	protein_coding	chr2	232354495	234354495	chr2:233421170:G:C	0.430316	-0.951109	3.04258e-08	6.01033e-05	0.0213008	0.398451	1
Node_len_6_pos_411	ENSG00000079691	CARMIL1	protein_coding	chr6	24279079	26279079	chr6:25400095:G:A	0.63828	-1.09037	9.51278e-14	1.15794e-09	1.87601e-06	0.596464	1
Node_len_6_pos_411	ENSG00000086102	NFX1	protein_coding	chr9	32290513	34290513	chr9:33290534:A:G	0.433443	-1.15076	2.60652e-08	4.15849e-05	0.0161733	0.369546	1
Node_len_6_pos_411	ENSG00000091129	NRCAM	protein_coding	chr7	107147624	109147624	chr7:108352022:T:G	0.567722	1.2427	1.3508e-11	3.16178e-08	3.58575e-05	0.689527	1
Node_len_6_pos_411	ENSG00000100376	FAM118A	protein_coding	chr22	44308969	46308969	chr22:45387842:G:A	0.425323	1.26041	3.88876e-08	9.73798e-05	0.0290625	0.461746	1
Node_len_6_pos_411	ENSG00000101161	PRPF6	protein_coding	chr20	62981133	64981133	chr20:63076478:A:G	0.432195	-0.907632	2.77281e-08	4.27831e-05	0.0161733	0.39546	1
Node_len_6_pos_411	ENSG00000104497	SNX16	protein_coding	chr8	80799582	82799582	chr8:81842225:C:G	0.435153	-0.937749	2.39416e-08	2.88793e-05	0.0121303	0.402426	1
Node_len_6_pos_411	ENSG00000108684	ASIC2	protein_coding	chr17	32013088	34013088	chr17:33968121:T:C	0.469469	0.999432	4.12383e-09	7.11244e-06	0.00366643	0.38916	1
Node_len_6_pos_411	ENSG00000118515	SGK1	protein_coding	chr6	133169247	135169247	chr6:134288843:T:A	0.438696	1.28493	2.00623e-08	2.80774e-05	0.0121303	0.479886	1
Node_len_6_pos_411	ENSG00000120675	DNAJC15	protein_coding	chr13	42023204	44023204	chr13:43033514:A:G	0.478981	-1.01835	2.48411e-09	4.57317e-06	0.00272968	0.41253	1
Node_len_6_pos_411	ENSG00000124588	NQO2	protein_coding	chr6	1987988	3987988	chr6:3010941:G:A	0.471978	-1.16996	3.61077e-09	6.68783e-06	0.00361172	0.585139	1
Node_len_6_pos_411	ENSG00000134809	TIMM10	protein_coding	chr11	56528465	58528465	chr11:57579401:A:G	0.409872	-1.21375	8.20553e-08	9.51456e-05	0.0290625	0.460989	1
Node_len_6_pos_411	ENSG00000142856	ITGB3BP	protein_coding	chr1	62440771	64440771	chr1:63385880:A:ATTC	0.457248	-1.01419	7.80933e-09	1.05745e-05	0.00507813	0.470708	1
Node_len_6_pos_411	ENSG00000156299	TIAM1	protein_coding	chr21	30118417	32118417	chr21:31554584:C:T	0.56008	-1.19052	2.20116e-11	4.91568e-08	5.06803e-05	0.574988	1
Node_len_6_pos_411	ENSG00000160213	CSTB	protein_coding	chr21	42772512	44772512	chr21:43794700:G:A	0.524444	-1.03551	1.93336e-10	5.58367e-07	0.000527699	0.465508	1
Node_len_6_pos_411	ENSG00000160255	ITGB2	protein_coding	chr21	43885954	45885954	chr21:44908184:T:C	0.477547	-1.21595	2.68289e-09	6.35319e-06	0.00360255	0.508608	1
Node_len_6_pos_411	ENSG00000162869	PPP1R21	protein_coding	chr2	47440599	49440599	chr2:48429520:G:T	0.425903	1.15685	3.77989e-08	7.86234e-05	0.0257208	0.44692	1
Node_len_6_pos_411	ENSG00000170291	ELP5	protein_coding	chr17	6251417	8251417	chr17:7218466:T:C	0.610237	-1.11248	7.57384e-13	3.25952e-09	4.62074e-06	0.55259	1
Node_len_6_pos_411	ENSG00000171067	C11orf24	protein_coding	chr11	67261339	69261339	chr11:68243253:A:G	0.638508	1.39686	9.34765e-14	3.81906e-10	7.2186e-07	0.791573	1
Node_len_6_pos_411	ENSG00000176014	TUBB6	protein_coding	chr18	11307670	13307670	chr18:12312076:T:C	0.516957	-1.69457	2.99099e-10	9.24676e-07	0.000749048	0.582915	1
Node_len_6_pos_411	ENSG00000178445	GLDC	protein_coding	chr9	5532468	7532468	chr9:6648607:T:G	0.517089	0.959765	2.96824e-10	1.01831e-06	0.000769904	0.457575	1
Node_len_6_pos_411	ENSG00000179344	HLA-DQB1	protein_coding	chr6	31659468	33659468	chr6:32613125:G:A	0.473829	-0.891705	3.27238e-09	1.57176e-05	0.00713008	0.398913	1
Node_len_6_pos_411	ENSG00000180611	MB21D2	protein_coding	chr3	191796816	193796816	chr3:192899490:C:T	0.649078	-1.23196	4.10115e-14	1.97076e-10	5.58755e-07	0.760256	1
Node_len_6_pos_411	ENSG00000184304	PRKD1	protein_coding	chr14	28576480	30576480	chr14:29857730:C:G	0.411171	0.884002	7.7119e-08	7.93787e-05	0.0257208	0.372116	1
Node_len_6_pos_411	ENSG00000184515	BEX5	protein_coding	chrX	101153709	103153709	chrX:102033230:T:G	0.659856	-0.922539	1.72559e-14	4.51621e-11	1.82677e-07	0.426978	1
Node_len_6_pos_411	ENSG00000187068	C3orf70	protein_coding	chr3	184076839	186076839	chr3:184958498:G:A	0.665627	-1.24493	1.0734e-14	4.83233e-11	1.82677e-07	0.616526	1
Node_len_6_pos_411	ENSG00000188372	ZP3	protein_coding	chr7	75397519	77397519	chr7:76387662:A:C	0.424083	0.930821	4.13189e-08	6.30851e-05	0.0216801	0.430392	1
Node_len_6_pos_411	ENSG00000188659	SAXO2	protein_coding	chr15	81262811	83262811	chr15:82245013:A:C	0.41367	0.999487	6.8414e-08	8.88686e-05	0.0279959	0.433684	1
Node_len_6_pos_411	ENSG00000188690	UROS	protein_coding	chr10	124784981	126784981	chr10:125796048:C:G	0.440002	-0.986675	1.87914e-08	3.31493e-05	0.0134265	0.476821	1
Node_len_6_pos_411	ENSG00000196735	HLA-DQA1	protein_coding	chr6	31628180	33628180	chr6:32604534:T:C	0.504031	1.03571	6.25685e-10	4.35991e-06	0.00272968	0.389566	1
Node_len_6_pos_411	ENSG00000196912	ANKRD36B	protein_coding	chr2	96492664	98492664	chr2:97091330:C:T	0.450392	-1.17118	1.11068e-08	1.07465e-05	0.00507813	0.429219	1
Node_len_6_pos_411	ENSG00000197020	ZNF100	protein_coding	chr19	20722772	22722772	chr19:21696550:T:C	0.487079	0.985402	1.60205e-09	3.51072e-06	0.00234204	0.485349	1
Node_len_6_pos_411	ENSG00000197728	RPS26	protein_coding	chr12	55041352	57041352	chr12:56042145:C:G	0.762398	-1.17548	8.36053e-19	6.81231e-15	7.72578e-11	0.686377	1
Node_len_6_pos_411	ENSG00000204001	LCN8	protein_coding	chr9	135754387	137754387	chr9:136754045:G:A	0.590929	1.55573	2.90632e-12	9.35777e-09	1.17917e-05	0.617036	1
Node_len_6_pos_411	ENSG00000204525	HLA-C	protein_coding	chr6	30268750	32268750	chr6:31261627:T:C	0.525572	0.931151	1.80929e-10	2.87399e-06	0.0020371	0.428955	1
Node_len_6_pos_411	ENSG00000228696	ARL17B	protein_coding	chr17	45274785	47274785	chr17:45680084:C:A	0.647712	1.32441	4.56789e-14	3.4058e-10	7.2186e-07	0.749828	1
Node_len_6_pos_411	ENSG00000237541	HLA-DQA2	protein_coding	chr6	31741392	33741392	chr6:32466372:C:T	0.538991	1.07447	8.12271e-11	6.30442e-07	0.000549984	0.449791	1
Node_len_6_pos_411	ENSG00000266714	MYO15B	protein_coding	chr17	74588059	76588059	chr17:75581487:T:C	0.425253	1.57877	3.9021e-08	5.90381e-05	0.0213008	0.471673	1
Node_len_6_pos_501	ENSG00000164308	ERAP2	protein_coding	chr5	95875987	97875987	chr5:96986715:C:T	0.533875	1.17555	5.27505e-10	9.51413e-07	0.00337841	0.605137	1
Node_len_6_pos_501	ENSG00000183662	TAFA1	protein_coding	chr3	67004248	69004248	chr3:68437045:G:A	0.606419	1.29268	6.65025e-12	2.38603e-08	0.000112969	0.552388	1
Node_len_6_pos_501	ENSG00000197728	RPS26	protein_coding	chr12	55041352	57041352	chr12:56042145:C:G	0.643036	-1.04098	5.36269e-13	1.386e-09	9.8432e-06	0.53752	1
Node_len_6_pos_501	ENSG00000228696	ARL17B	protein_coding	chr17	45274785	47274785	chr17:45680084:C:A	0.658031	1.45041	1.77582e-13	7.83791e-10	9.8432e-06	0.857979	1
Node_len_6_pos_512	ENSG00000100376	FAM118A	protein_coding	chr22	44308969	46308969	chr22:45412155:T:C	0.506923	1.37734	5.31295e-10	1.64655e-06	0.00264748	0.551394	1
Node_len_6_pos_512	ENSG00000100379	KCTD17	protein_coding	chr22	36051737	38051737	chr22:37190752:C:T	0.428367	-0.968722	3.34923e-08	6.14118e-05	0.0498063	0.394629	1
Node_len_6_pos_512	ENSG00000120071	KANSL1	protein_coding	chr17	45029917	47029917	chr17:45771602:G:T	0.494603	1.19278	1.05944e-09	1.7282e-06	0.00264748	0.598289	1
Node_len_6_pos_512	ENSG00000120675	DNAJC15	protein_coding	chr13	42023204	44023204	chr13:43033050:A:G	0.478011	-1.01667	2.61687e-09	4.22081e-06	0.00484948	0.41117	1
Node_len_6_pos_512	ENSG00000142856	ITGB3BP	protein_coding	chr1	62440771	64440771	chr1:63609479:G:A	0.497804	-1.25086	8.86947e-10	1.61582e-06	0.00264748	0.67926	1
Node_len_6_pos_512	ENSG00000148655	LRMDA	protein_coding	chr10	74431625	76431625	chr10:75381106:A:G	0.431794	0.913665	2.82829e-08	2.5323e-05	0.0232758	0.403703	1
Node_len_6_pos_512	ENSG00000160221	GATD3A	protein_coding	chr21	43133611	45133611	chr21:44070803:G:A	0.465663	1.24709	5.03872e-09	1.04418e-05	0.0110742	0.519363	1
Node_len_6_pos_512	ENSG00000162994	CLHC1	protein_coding	chr2	54172548	56172548	chr2:55216697:C:CT	0.496954	1.01338	9.29884e-10	3.14396e-06	0.00433469	0.408513	1
Node_len_6_pos_512	ENSG00000164308	ERAP2	protein_coding	chr5	95875987	97875987	chr5:97007848:A:G	0.553031	-1.22651	3.42828e-11	7.93716e-08	0.000218865	0.662607	1
Node_len_6_pos_512	ENSG00000166435	XRRA1	protein_coding	chr11	73807740	75807740	chr11:74770586:T:C	0.566043	1.26661	1.50476e-11	4.55997e-08	0.000157175	0.611398	1
Node_len_6_pos_512	ENSG00000172061	LRRC15	protein_coding	chr3	193355250	195355250	chr3:194364318:G:A	0.490513	1.26891	1.32746e-09	3.73971e-06	0.00468734	0.369666	1
Node_len_6_pos_512	ENSG00000183662	TAFA1	protein_coding	chr3	67004248	69004248	chr3:68437045:G:A	0.60217	1.31481	1.33874e-12	5.03158e-09	2.31241e-05	0.540951	1
Node_len_6_pos_512	ENSG00000197020	ZNF100	protein_coding	chr19	20722772	22722772	chr19:21725251:C:T	0.515136	0.976792	3.32246e-10	9.76094e-07	0.00224296	0.479117	1
Node_len_6_pos_512	ENSG00000197728	RPS26	protein_coding	chr12	55041352	57041352	chr12:56042145:C:G	0.744617	-1.16169	6.15224e-18	4.71188e-14	6.49644e-10	0.670367	1
Node_len_6_pos_512	ENSG00000228696	ARL17B	protein_coding	chr17	45274785	47274785	chr17:45680084:C:A	0.695416	1.37232	8.07861e-16	8.03392e-12	5.53833e-08	0.805059	1
Node_len_6_pos_512	ENSG00000263715	LINC02210-CRHR1	protein_coding	chr17	44620345	46620345	chr17:45407537:T:C	0.435543	1.07303	2.34824e-08	3.14231e-05	0.0270776	0.484188	1
Node_len_6_pos_512	ENSG00000269237	AC010615.4	protein_coding	chr19	20405160	22405160	chr19:21430195:A:G	0.447635	-0.903154	1.27817e-08	1.86236e-05	0.0183407	0.399513	1
Node_len_6_pos_95	ENSG00000006327	TNFRSF12A	protein_coding	chr16	2018446	4018446	chr16:4012591:G:A	0.428287	0.88405	2.53824e-07	0.000292557	0.0383489	0.382757	1
Node_len_6_pos_95	ENSG00000007062	PROM1	protein_coding	chr4	14963077	16963077	chr4:16161863:C:T	0.440408	0.998789	1.49837e-07	0.000221217	0.0296348	0.436414	1
Node_len_6_pos_95	ENSG00000013573	DDX11	protein_coding	chr12	30073861	32073861	chr12:31095496:C:T	0.576629	-1.15229	1.63584e-10	5.71824e-07	0.000366888	0.657743	1
Node_len_6_pos_95	ENSG00000035115	SH3YL1	protein_coding	chr2	-782269	1217731	chr2:211317:C:T	0.456921	-0.977559	7.17891e-08	8.69306e-05	0.0147186	0.41095	1
Node_len_6_pos_95	ENSG00000052749	RRP12	protein_coding	chr10	96356359	98356359	chr10:97399708:C:A	0.503546	1.11524	7.96054e-09	1.24278e-05	0.00320039	0.514855	1
Node_len_6_pos_95	ENSG00000065243	PKN2	protein_coding	chr1	87684223	89684223	chr1:88642174:C:T	0.473923	-0.988955	3.29007e-08	3.52544e-05	0.00781404	0.458339	1
Node_len_6_pos_95	ENSG00000070526	ST6GALNAC1	protein_coding	chr17	75624762	77624762	chr17:76650431:CA:C	0.459294	0.940678	6.44717e-08	0.00012427	0.0192799	0.380526	1
Node_len_6_pos_95	ENSG00000095585	BLNK	protein_coding	chr10	95189172	97189172	chr10:96243110:G:T	0.555724	-1.29376	5.29186e-10	1.0296e-06	0.000493602	0.678406	1
Node_len_6_pos_95	ENSG00000100197	CYP2D6	protein_coding	chr22	41126500	43126500	chr22:42048485:G:A	0.456461	-0.924452	7.32974e-08	8.66845e-05	0.0147186	0.427991	1
Node_len_6_pos_95	ENSG00000100376	FAM118A	protein_coding	chr22	44308969	46308969	chr22:45340272:G:A	0.451159	-1.27539	9.30259e-08	0.000192056	0.0269112	0.482685	1
Node_len_6_pos_95	ENSG00000100647	SUSD6	protein_coding	chr14	68611597	70611597	chr14:69596773:G:C	0.525853	-1.29507	2.58836e-09	6.60017e-06	0.00206308	0.497697	1
Node_len_6_pos_95	ENSG00000102934	PLLP	protein_coding	chr16	56248548	58248548	chr16:57267200:A:G	0.47728	0.928979	2.81232e-08	5.14535e-05	0.0102343	0.433581	1
Node_len_6_pos_95	ENSG00000105568	PPP2R1A	protein_coding	chr19	51190049	53190049	chr19:51507150:A:G	0.435322	0.972891	1.87165e-07	0.000353075	0.0453073	0.337007	1
Node_len_6_pos_95	ENSG00000105852	PON3	protein_coding	chr7	94359873	96359873	chr7:95402120:T:TA	0.465735	0.922032	4.8049e-08	6.24303e-05	0.0117087	0.416352	1
Node_len_6_pos_95	ENSG00000105854	PON2	protein_coding	chr7	94404863	96404863	chr7:95450110:A:G	0.566633	-1.02643	2.88755e-10	7.24834e-07	0.000401644	0.481872	1
Node_len_6_pos_95	ENSG00000112232	KHDRBS2	protein_coding	chr6	60679962	62679962	chr6:61940714:T:G	0.494844	-1.04053	1.21775e-08	1.61176e-05	0.00392967	0.530247	1
Node_len_6_pos_95	ENSG00000112280	COL9A1	protein_coding	chr6	69216041	71216041	chr6:70266302:GC:G	0.433867	1.18231	1.99397e-07	0.000220551	0.0296348	0.396535	1
Node_len_6_pos_95	ENSG00000112419	PHACTR2	protein_coding	chr6	142536846	144536846	chr6:143578025:G:A	0.477604	1.42809	2.77001e-08	4.41331e-05	0.00927602	0.46373	1
Node_len_6_pos_95	ENSG00000115107	STEAP3	protein_coding	chr2	118223832	120223832	chr2:119225674:G:A	0.672373	-1.20125	3.23752e-13	7.6364e-10	1.55154e-06	0.722657	1
Node_len_6_pos_95	ENSG00000116984	MTR	protein_coding	chr1	235795261	237795261	chr1:236833275:C:T	0.483543	1.08999	2.09324e-08	3.92483e-05	0.00854394	0.550325	1
Node_len_6_pos_95	ENSG00000117174	ZNHIT6	protein_coding	chr1	84649418	86649418	chr1:85644591:G:C	0.532728	0.997318	1.81198e-09	4.54364e-06	0.00150296	0.494919	1
Node_len_6_pos_95	ENSG00000117226	GBP3	protein_coding	chr1	88006680	90006680	chr1:89006209:C:T	0.707807	-1.3846	2.02615e-14	8.91479e-11	5.43383e-07	0.759674	1
Node_len_6_pos_95	ENSG00000117322	CR2	protein_coding	chr1	206454231	208454231	chr1:207421598:G:A	0.51252	1.39272	5.09614e-09	7.19526e-06	0.00213938	0.524105	1
Node_len_6_pos_95	ENSG00000119632	IFI27L2	protein_coding	chr14	93127780	95127780	chr14:94129652:T:C	0.568296	-1.22087	2.62949e-10	7.06936e-07	0.000401644	0.546582	1
Node_len_6_pos_95	ENSG00000120071	KANSL1	protein_coding	chr17	45029917	47029917	chr17:45680084:C:A	0.500082	1.13408	9.43655e-09	1.3054e-05	0.00324768	0.553083	1
Node_len_6_pos_95	ENSG00000123395	ATG101	protein_coding	chr12	51069247	53069247	chr12:52255705:A:G	0.442098	-1.11597	1.39101e-07	0.000194704	0.0269723	0.429649	1
Node_len_6_pos_95	ENSG00000123643	SLC36A1	protein_coding	chr5	150437047	152437047	chr5:151476546:T:G	0.447597	-0.887826	1.09044e-07	0.000146713	0.0218112	0.39364	1
Node_len_6_pos_95	ENSG00000124587	PEX6	protein_coding	chr6	41963866	43963866	chr6:42956303:C:T	0.722631	1.24263	5.75055e-15	1.56774e-11	1.91117e-07	0.731393	1
Node_len_6_pos_95	ENSG00000127928	GNGT1	protein_coding	chr7	92591574	94591574	chr7:93582342:G:A	0.470069	1.43982	3.93492e-08	3.49863e-05	0.00781404	0.440121	1
Node_len_6_pos_95	ENSG00000128309	MPST	protein_coding	chr22	36019636	38019636	chr22:37017566:T:C	0.509315	-1.25332	5.98165e-09	1.18591e-05	0.00314282	0.576024	1
Node_len_6_pos_95	ENSG00000128641	MYO1B	protein_coding	chr2	190245186	192245186	chr2:191261668:C:T	0.450706	-1.02758	9.49286e-08	9.9981e-05	0.0164707	0.523075	1
Node_len_6_pos_95	ENSG00000130988	RGN	protein_coding	chrX	46078356	48078356	chrX:47137328:G:A	0.403938	-0.849977	7.09385e-07	0.000277166	0.0367263	0.272337	1
Node_len_6_pos_95	ENSG00000131697	NPHP4	protein_coding	chr1	4862812	6862812	chr1:5993570:T:G	0.543265	1.07024	1.03865e-09	2.16845e-06	0.000881157	0.542537	1
Node_len_6_pos_95	ENSG00000134202	GSTM3	protein_coding	chr1	108733933	110733933	chr1:109739319:G:A	0.584037	1.1929	1.06453e-10	2.33545e-07	0.000189804	0.701202	1
Node_len_6_pos_95	ENSG00000135318	NT5E	protein_coding	chr6	84449585	86449585	chr6:85399897:A:G	0.464026	1.01802	5.19654e-08	7.29805e-05	0.0130835	0.357538	1
Node_len_6_pos_95	ENSG00000135476	ESPL1	protein_coding	chr12	52268300	54268300	chr12:53272411:G:A	0.561245	1.13962	3.90176e-10	7.97336e-07	0.000405	0.577299	1
Node_len_6_pos_95	ENSG00000136689	IL1RN	protein_coding	chr2	112107215	114107215	chr2:113117932:G:A	0.517462	-1.03559	3.9729e-09	8.16325e-06	0.0023143	0.469166	1
Node_len_6_pos_95	ENSG00000137968	SLC44A5	protein_coding	chr1	74202132	76202132	chr1:75467926:A:AC	0.507887	-0.99566	6.42218e-09	6.37227e-06	0.00204426	0.495069	1
Node_len_6_pos_95	ENSG00000138031	ADCY3	protein_coding	chr2	23819170	25819170	chr2:24913997:T:A	0.635846	1.15592	4.20127e-12	1.20459e-08	1.33497e-05	0.649805	1
Node_len_6_pos_95	ENSG00000138346	DNA2	protein_coding	chr10	67414065	69414065	chr10:68471944:A:G	0.447675	-1.21101	1.0867e-07	0.000124436	0.0192799	0.396266	1
Node_len_6_pos_95	ENSG00000140043	PTGR2	protein_coding	chr14	72851845	74851845	chr14:73916810:CAA:C	0.506385	0.984163	6.91894e-09	1.10167e-05	0.00305228	0.486038	1
Node_len_6_pos_95	ENSG00000144115	THNSL2	protein_coding	chr2	87170296	89170296	chr2:88165321:G:T	0.483517	1.19808	2.09579e-08	1.26014e-05	0.00320039	0.511072	1
Node_len_6_pos_95	ENSG00000149089	APIP	protein_coding	chr11	33853095	35853095	chr11:34937511:A:G	0.47351	-1.06478	3.35403e-08	5.60134e-05	0.0108387	0.350792	1
Node_len_6_pos_95	ENSG00000150540	HNMT	protein_coding	chr2	136964021	138964021	chr2:137947222:G:C	0.416815	0.902225	4.14015e-07	0.000343539	0.0445526	0.401111	1
Node_len_6_pos_95	ENSG00000151067	CACNA1C	protein_coding	chr12	970787	2970787	chr12:2270708:G:C	0.443561	1.79587	1.30402e-07	0.000152998	0.0223377	0.477221	1
Node_len_6_pos_95	ENSG00000151632	AKR1C2	protein_coding	chr10	3987401	5987401	chr10:4982164:A:C	0.458122	1.18103	6.79926e-08	0.000126523	0.0192799	0.565333	1
Node_len_6_pos_95	ENSG00000154153	RETREG1	protein_coding	chr5	15473039	17473039	chr5:16508565:A:G	0.526409	1.07949	2.51517e-09	4.55373e-06	0.00150296	0.574212	1
Node_len_6_pos_95	ENSG00000155792	DEPTOR	protein_coding	chr8	118873718	120873718	chr8:119897263:G:A	0.46141	-1.33087	5.85589e-08	6.97152e-05	0.0126846	0.478589	1
Node_len_6_pos_95	ENSG00000156869	FRRS1	protein_coding	chr1	98703971	100703971	chr1:99757950:GA:G	0.441843	0.996079	1.40669e-07	0.000132244	0.0199029	0.447613	1
Node_len_6_pos_95	ENSG00000157379	DHRS1	protein_coding	chr14	23290599	25290599	chr14:24301163:A:G	0.471108	-0.987788	3.74999e-08	5.20503e-05	0.0102343	0.470794	1
Node_len_6_pos_95	ENSG00000158825	CDA	protein_coding	chr1	19589087	21589087	chr1:20589745:G:A	0.696275	1.12376	5.17002e-14	2.61722e-10	7.97637e-07	0.552456	1
Node_len_6_pos_95	ENSG00000160221	GATD3A	protein_coding	chr21	43133611	45133611	chr21:44089769:A:C	0.564023	1.21907	3.34229e-10	7.06829e-07	0.000401644	0.560209	1
Node_len_6_pos_95	ENSG00000160226	CFAP410	protein_coding	chr21	43328945	45328945	chr21:44347082:G:A	0.521833	1.10911	3.18106e-09	7.88668e-06	0.00228913	0.528995	1
Node_len_6_pos_95	ENSG00000162433	AK4	protein_coding	chr1	64147550	66147550	chr1:65137395:A:C	0.531152	1.14935	1.96724e-09	3.06629e-06	0.00116812	0.625708	1
Node_len_6_pos_95	ENSG00000162779	AXDND1	protein_coding	chr1	178365721	180365721	chr1:179541725:CATA:C	0.564053	1.3029	3.33675e-10	7.90202e-07	0.000405	0.639905	1
Node_len_6_pos_95	ENSG00000162882	HAAO	protein_coding	chr2	41767090	43767090	chr2:42779510:C:T	0.672347	-1.24504	3.24377e-13	2.438e-09	3.23985e-06	0.666606	1
Node_len_6_pos_95	ENSG00000163288	GABRB1	protein_coding	chr4	45993724	47993724	chr4:46918772:G:A	0.520842	1.17574	3.34594e-09	4.15384e-06	0.00148935	0.521094	1
Node_len_6_pos_95	ENSG00000164308	ERAP2	protein_coding	chr5	95875987	97875987	chr5:96937594:C:T	0.675928	1.32723	2.48561e-13	1.0556e-09	1.83834e-06	0.794707	1
Node_len_6_pos_95	ENSG00000164483	SAMD3	protein_coding	chr6	129144316	131144316	chr6:130440053:AGAGAAGAGAAAGAGTG:A	0.449085	1.72572	1.02054e-07	0.000126168	0.0192799	0.490362	1
Node_len_6_pos_95	ENSG00000166435	XRRA1	protein_coding	chr11	73807740	75807740	chr11:74802404:G:T	0.65754	1.33797	9.46935e-13	2.5183e-09	3.23985e-06	0.692452	1
Node_len_6_pos_95	ENSG00000167397	VKORC1	protein_coding	chr16	30090843	32090843	chr16:31077304:A:G	0.503984	-1.03306	7.79062e-09	7.04947e-06	0.00213938	0.505497	1
Node_len_6_pos_95	ENSG00000168903	BTNL3	protein_coding	chr5	179988847	181988847	chr5:181003797:T:C	0.664094	-1.27326	5.92748e-13	2.65766e-09	3.23985e-06	0.741494	1
Node_len_6_pos_95	ENSG00000170291	ELP5	protein_coding	chr17	6251417	8251417	chr17:7282542:T:C	0.529592	-1.12052	2.13332e-09	4.56167e-06	0.00150296	0.55811	1
Node_len_6_pos_95	ENSG00000171903	CYP4F11	protein_coding	chr19	14912368	16912368	chr19:15934939:G:A	0.697409	-1.18274	4.72244e-14	1.84721e-10	7.5062e-07	0.696058	1
Node_len_6_pos_95	ENSG00000172116	CD8B	protein_coding	chr2	85815340	87815340	chr2:86890655:G:A	0.475625	1.09235	3.03897e-08	1.95392e-05	0.00467048	0.503773	1
Node_len_6_pos_95	ENSG00000172497	ACOT12	protein_coding	chr5	80329997	82329997	chr5:81394287:A:T	0.462431	1.19775	5.58949e-08	8.60911e-05	0.0147186	0.494927	1
Node_len_6_pos_95	ENSG00000173272	MZT2A	protein_coding	chr2	130464901	132464901	chr2:131531280:G:A	0.4283	1.45275	2.53677e-07	0.000153919	0.0223377	0.57026	1
Node_len_6_pos_95	ENSG00000173930	SLCO4C1	protein_coding	chr5	101233987	103233987	chr5:102438887:TGATA:T	0.503445	-0.971476	8.00019e-09	1.18513e-05	0.00314282	0.455373	1
Node_len_6_pos_95	ENSG00000178852	EFCAB13	protein_coding	chr17	46323291	48323291	chr17:47709086:C:T	0.428587	0.949462	2.50566e-07	0.000198143	0.0271403	0.450193	1
Node_len_6_pos_95	ENSG00000179344	HLA-DQB1	protein_coding	chr6	31659468	33659468	chr6:32656938:A:C	0.64958	-1.0779	1.6531e-12	2.17849e-08	2.04285e-05	0.575558	1
Node_len_6_pos_95	ENSG00000182362	YBEY	protein_coding	chr21	45286343	47286343	chr21:46289549:G:A	0.459331	-0.939426	6.43634e-08	0.000114397	0.0185942	0.440726	1
Node_len_6_pos_95	ENSG00000183527	PSMG1	protein_coding	chr21	38174770	40174770	chr21:39182429:C:A	0.469322	0.919044	4.07319e-08	8.38499e-05	0.0147186	0.410771	1
Node_len_6_pos_95	ENSG00000183828	NUDT14	protein_coding	chr14	104172939	106172939	chr14:105170819:A:G	0.459309	0.978229	6.44294e-08	6.39421e-05	0.0118105	0.443257	1
Node_len_6_pos_95	ENSG00000184005	ST6GALNAC3	protein_coding	chr1	75074747	77074747	chr1:76024577:C:T	0.556956	1.23584	4.94534e-10	1.11435e-06	0.000503133	0.632226	1
Node_len_6_pos_95	ENSG00000184304	PRKD1	protein_coding	chr14	28576480	30576480	chr14:30291583:TAATA:T	0.575494	1.45119	1.74603e-10	3.78101e-07	0.000271134	0.624923	1
Node_len_6_pos_95	ENSG00000184454	NCMAP	protein_coding	chr1	23556088	25556088	chr1:24564392:T:C	0.484409	-0.921648	2.00889e-08	2.77378e-05	0.0065027	0.426252	1
Node_len_6_pos_95	ENSG00000185532	PRKG1	protein_coding	chr10	49990889	51990889	chr10:50986840:A:G	0.459707	1.23431	6.32759e-08	8.94278e-05	0.014934	0.411661	1
Node_len_6_pos_95	ENSG00000187624	C17orf97	protein_coding	chr17	-589674	1410326	chr17:409857:G:A	0.536291	1.18943	1.50324e-09	3.34403e-06	0.00123533	0.547236	1
Node_len_6_pos_95	ENSG00000187824	TMEM220	protein_coding	chr17	9699016	11699016	chr17:10713917:G:A	0.681636	1.06345	1.61621e-13	7.58915e-10	1.55154e-06	0.549999	1
Node_len_6_pos_95	ENSG00000188372	ZP3	protein_coding	chr7	75397519	77397519	chr7:76587839:C:T	0.473907	0.942621	3.29261e-08	4.55568e-05	0.00931531	0.406394	1
Node_len_6_pos_95	ENSG00000189171	S100A13	protein_coding	chr1	152618788	154618788	chr1:153619176:G:A	0.526789	1.10476	2.46642e-09	2.67167e-06	0.00105062	0.609508	1
Node_len_6_pos_95	ENSG00000189190	ZNF600	protein_coding	chr19	51749943	53749943	chr19:52781467:C:G	0.463917	0.994449	5.22235e-08	0.0001162	0.0186388	0.484322	1
Node_len_6_pos_95	ENSG00000196912	ANKRD36B	protein_coding	chr2	96492664	98492664	chr2:97082241:C:T	0.542579	-1.2348	1.07737e-09	1.43886e-06	0.000604847	0.508547	1
Node_len_6_pos_95	ENSG00000197020	ZNF100	protein_coding	chr19	20722772	22722772	chr19:21707537:G:A	0.612457	-1.05158	1.90484e-11	6.14008e-08	5.34652e-05	0.554908	1
Node_len_6_pos_95	ENSG00000197037	ZSCAN25	protein_coding	chr7	98616947	100616947	chr7:100193916:T:C	0.426423	0.851905	2.75e-07	0.00017607	0.0249581	0.36462	1
Node_len_6_pos_95	ENSG00000197728	RPS26	protein_coding	chr12	55041352	57041352	chr12:56076841:C:T	0.562806	-1.05135	3.57727e-10	4.00598e-07	0.000271307	0.553554	1
Node_len_6_pos_95	ENSG00000197888	UGT2B17	protein_coding	chr4	67537185	69537185	chr4:68491871:C:CTG	0.584277	1.09137	1.04972e-10	2.84702e-07	0.000216918	0.551719	1
Node_len_6_pos_95	ENSG00000197894	ADH5	protein_coding	chr4	98070979	100070979	chr4:99066733:TTTG:T	0.54617	-1.07079	8.8895e-10	1.39721e-06	0.000604847	0.501602	1
Node_len_6_pos_95	ENSG00000198626	RYR2	protein_coding	chr1	236042185	238042185	chr1:237383862:C:T	0.492732	-0.910382	1.34867e-08	2.97054e-05	0.00683258	0.416395	1
Node_len_6_pos_95	ENSG00000203666	EFCAB2	protein_coding	chr1	243969706	245969706	chr1:244968614:A:T	0.471373	-1.12807	3.70426e-08	5.98339e-05	0.0113971	0.61401	1
Node_len_6_pos_95	ENSG00000206503	HLA-A	protein_coding	chr6	28941261	30941261	chr6:29939440:G:A	0.496084	0.949151	1.1467e-08	4.58483e-05	0.00931531	0.40643	1
Node_len_6_pos_95	ENSG00000213096	ZNF254	protein_coding	chr19	23033406	25033406	chr19:23964092:C:T	0.465496	1.53795	4.85795e-08	4.14184e-05	0.00885816	0.537822	1
Node_len_6_pos_95	ENSG00000213967	ZNF726	protein_coding	chr19	22914877	24914877	chr19:23880871:A:G	0.427061	1.44811	2.67562e-07	0.000174082	0.0249581	0.5076	1
Node_len_6_pos_95	ENSG00000221947	XKR9	protein_coding	chr8	69669340	71669340	chr8:70706532:T:G	0.551751	1.09189	6.57412e-10	1.05275e-06	0.000493602	0.597067	1
Node_len_6_pos_95	ENSG00000228696	ARL17B	protein_coding	chr17	45274785	47274785	chr17:46782044:A:G	0.640107	-1.28669	3.15748e-12	1.43042e-08	1.45314e-05	0.698971	1
Node_len_60_pos_107	ENSG00000003147	ICA1	protein_coding	chr7	7113185	9113185	chr7:8260312:A:G	0.424785	1.13698	3.99244e-08	8.68508e-05	0.00180159	0.584592	1
Node_len_60_pos_107	ENSG00000003393	ALS2	protein_coding	chr2	200700268	202700268	chr2:201807420:G:GA	0.331616	-0.959426	2.77621e-06	0.00207457	0.023144	0.334293	1
Node_len_60_pos_107	ENSG00000004534	RBM6	protein_coding	chr3	48940008	50940008	chr3:50043674:T:C	0.313382	0.707769	5.97096e-06	0.00172979	0.020226	0.248837	1
Node_len_60_pos_107	ENSG00000005469	CROT	protein_coding	chr7	86345665	88345665	chr7:87350203:A:G	0.516011	-0.963927	3.15899e-10	4.52176e-07	2.55655e-05	0.409263	1
Node_len_60_pos_107	ENSG00000006282	SPATA20	protein_coding	chr17	49543059	51543059	chr17:50537968:G:A	0.359757	-1.81917	8.19605e-07	0.00113367	0.014499	0.383222	1
Node_len_60_pos_107	ENSG00000006715	VPS41	protein_coding	chr7	37722975	39722975	chr7:38907136:G:A	0.494502	-1.01871	1.0654e-09	2.9136e-06	0.000116952	0.517271	1
Node_len_60_pos_107	ENSG00000007062	PROM1	protein_coding	chr4	14963077	16963077	chr4:16194494:C:T	0.372372	0.910812	4.66747e-07	0.000610686	0.00877907	0.360144	1
Node_len_60_pos_107	ENSG00000008226	DLEC1	protein_coding	chr3	37039206	39039206	chr3:38098383:G:A	0.30602	-1.14741	8.09253e-06	0.00543808	0.0485779	0.302263	1
Node_len_60_pos_107	ENSG00000008838	MED24	protein_coding	chr17	39019098	41019098	chr17:40026591:T:C	0.363834	1.05513	6.84019e-07	0.000599304	0.00871877	0.404312	1
Node_len_60_pos_107	ENSG00000011638	TMEM159	protein_coding	chr16	20158378	22158378	chr16:21172956:A:G	0.347745	0.796459	1.38778e-06	0.000935595	0.012332	0.316187	1
Node_len_60_pos_107	ENSG00000013573	DDX11	protein_coding	chr12	30073861	32073861	chr12:31096310:T:A	0.718911	-1.27023	8.74435e-17	1.68848e-12	9.78513e-10	0.801488	1
Node_len_60_pos_107	ENSG00000013583	HEBP1	protein_coding	chr12	11974871	13974871	chr12:13025370:C:CCTCT	0.386922	-1.01456	2.40602e-07	0.000450185	0.00695713	0.494127	1
Node_len_60_pos_107	ENSG00000014164	ZC3H3	protein_coding	chr8	142437660	144437660	chr8:143474168:AG:A	0.32458	-1.21611	3.73892e-06	0.00416675	0.0395857	0.41271	1
Node_len_60_pos_107	ENSG00000016391	CHDH	protein_coding	chr3	52812336	54812336	chr3:53837990:C:G	0.32457	-0.758504	3.74052e-06	0.00368777	0.0357681	0.273961	1
Node_len_60_pos_107	ENSG00000021762	OSBPL5	protein_coding	chr11	2087108	4087108	chr11:3125610:C:A	0.395666	-1.6422	1.60421e-07	0.000282185	0.00482753	0.433618	1
Node_len_60_pos_107	ENSG00000026103	FAS	protein_coding	chr10	87990532	89990532	chr10:89000849:T:C	0.548413	-1.02897	4.56602e-11	1.02245e-07	7.83515e-06	0.529216	1
Node_len_60_pos_107	ENSG00000026950	BTN3A1	protein_coding	chr6	25402238	27402238	chr6:26379309:C:T	0.325549	0.798893	3.58939e-06	0.0029896	0.0301968	0.284968	1
Node_len_60_pos_107	ENSG00000029639	TFB1M	protein_coding	chr6	154256135	156256135	chr6:155292598:T:C	0.332401	-0.837272	2.68501e-06	0.00363111	0.0354038	0.330888	1
Node_len_60_pos_107	ENSG00000032742	IFT88	protein_coding	chr13	19567139	21567139	chr13:20631480:T:G	0.35377	-0.992106	1.06682e-06	0.00126738	0.0158377	0.399302	1
Node_len_60_pos_107	ENSG00000035115	SH3YL1	protein_coding	chr2	-782269	1217731	chr2:211317:C:T	0.729594	-1.28145	2.9917e-17	5.17125e-13	3.99581e-10	0.712889	1
Node_len_60_pos_107	ENSG00000035141	FAM136A	protein_coding	chr2	69295976	71295976	chr2:70302110:T:C	0.417179	-0.918916	5.77788e-08	7.1087e-05	0.00152363	0.417756	1
Node_len_60_pos_107	ENSG00000036054	TBC1D23	protein_coding	chr3	99260993	101260993	chr3:100203635:C:T	0.479431	0.963226	2.42468e-09	4.01263e-06	0.000148874	0.448688	1
Node_len_60_pos_107	ENSG00000036448	MYOM2	protein_coding	chr8	1045047	3045047	chr8:2130827:A:G	0.479103	1.02542	2.46776e-09	8.87239e-06	0.000283671	0.48119	1
Node_len_60_pos_107	ENSG00000037757	MRI1	protein_coding	chr19	12764523	14764523	chr19:13761016:A:G	0.593552	-1.19896	2.42999e-12	1.03281e-08	1.10076e-06	0.699848	1
Node_len_60_pos_107	ENSG00000038002	AGA	protein_coding	chr4	176430775	178430775	chr4:177439396:C:T	0.624518	-1.24595	2.68368e-13	8.34561e-10	1.40958e-07	0.73274	1
Node_len_60_pos_107	ENSG00000041802	LSG1	protein_coding	chr3	193640792	195640792	chr3:194681947:C:T	0.358232	1.04048	8.76713e-07	0.00141562	0.0172485	0.302111	1
Node_len_60_pos_107	ENSG00000042493	CAPG	protein_coding	chr2	84394754	86394754	chr2:85409069:G:A	0.381259	1.464	3.11929e-07	0.000299953	0.00503854	0.435079	1
Node_len_60_pos_107	ENSG00000046647	GEMIN8	protein_coding	chrX	13006727	15006727	chrX:14056942:G:C	0.481772	-0.855544	2.13712e-09	2.12861e-06	9.01244e-05	0.307805	1
Node_len_60_pos_107	ENSG00000047230	CTPS2	protein_coding	chrX	15588000	17588000	chrX:16649345:C:T	0.314271	0.89404	5.75449e-06	0.00180216	0.0207581	0.203777	1
Node_len_60_pos_107	ENSG00000047662	FAM184B	protein_coding	chr4	16629307	18629307	chr4:17776724:T:C	0.339254	0.960533	2.00302e-06	0.00194361	0.0220047	0.394404	1
Node_len_60_pos_107	ENSG00000048540	LMO3	protein_coding	chr12	15548373	17548373	chr12:16398675:G:T	0.365306	-0.933484	6.40605e-07	0.000646112	0.00917456	0.432859	1
Node_len_60_pos_107	ENSG00000048544	MRPS10	protein_coding	chr6	41206808	43206808	chr6:42203822:C:T	0.347007	0.838206	1.43305e-06	0.00180133	0.0207581	0.342055	1
Node_len_60_pos_107	ENSG00000049449	RCN1	protein_coding	chr11	31091075	33091075	chr11:32075869:T:C	0.365095	-1.00917	6.46657e-07	0.000497002	0.0074913	0.369857	1
Node_len_60_pos_107	ENSG00000053108	FSTL4	protein_coding	chr5	132196456	134196456	chr5:133582219:T:C	0.51739	-1.19584	2.9169e-10	8.21142e-07	4.16062e-05	0.544985	1
Node_len_60_pos_107	ENSG00000054983	GALC	protein_coding	chr14	86837821	88837821	chr14:88004634:C:T	0.371923	-1.02103	4.76266e-07	0.000385814	0.0061257	0.358615	1
Node_len_60_pos_107	ENSG00000056050	HPF1	protein_coding	chr4	168729471	170729471	chr4:169757842:T:C	0.423258	-1.07904	4.30157e-08	5.51468e-05	0.00126884	0.400522	1
Node_len_60_pos_107	ENSG00000056736	IL17RB	protein_coding	chr3	52846569	54846569	chr3:53720391:C:T	0.366762	-0.941543	6.00297e-07	0.000699115	0.00973341	0.443106	1
Node_len_60_pos_107	ENSG00000059377	TBXAS1	protein_coding	chr7	138777052	140777052	chr7:139844875:C:T	0.612121	-1.03375	6.61917e-13	1.8809e-09	2.70676e-07	0.536127	1
Node_len_60_pos_107	ENSG00000060237	WNK1	protein_coding	chr12	-247420	1752580	chr12:884848:C:T	0.354845	-1.22996	1.01765e-06	0.00132372	0.0162785	0.366733	1
Node_len_60_pos_107	ENSG00000064763	FAR2	protein_coding	chr12	28149104	30149104	chr12:29154998:G:A	0.348218	0.762951	1.35956e-06	0.0013567	0.016618	0.269353	1
Node_len_60_pos_107	ENSG00000065060	UHRF1BP1	protein_coding	chr6	33792016	35792016	chr6:34801988:C:T	0.347814	1.07798	1.38367e-06	0.00155695	0.0186039	0.32428	1
Node_len_60_pos_107	ENSG00000065243	PKN2	protein_coding	chr1	87684223	89684223	chr1:88679020:C:G	0.347571	0.763008	1.39837e-06	0.00111439	0.0142721	0.285144	1
Node_len_60_pos_107	ENSG00000065268	WDR18	protein_coding	chr19	-15667	1984333	chr19:990819:G:A	0.607992	-1.0488	8.88525e-13	3.31791e-09	4.10198e-07	0.54981	1
Node_len_60_pos_107	ENSG00000065457	ADAT1	protein_coding	chr16	74596869	76596869	chr16:75527811:C:T	0.422333	0.926799	4.49998e-08	8.11801e-05	0.00171075	0.361212	1
Node_len_60_pos_107	ENSG00000065621	GSTO2	protein_coding	chr10	103268874	105268874	chr10:104268399:G:T	0.367296	0.880332	5.86159e-07	0.000640142	0.00911771	0.346028	1
Node_len_60_pos_107	ENSG00000065717	TLE2	protein_coding	chr19	1997640	3997640	chr19:3033833:A:G	0.367466	-1.11732	5.81713e-07	0.00103462	0.0133986	0.617628	1
Node_len_60_pos_107	ENSG00000066382	MPPED2	protein_coding	chr11	29384494	31384494	chr11:30420869:T:C	0.323085	-1.13835	3.98167e-06	0.00231279	0.0249651	0.26305	1
Node_len_60_pos_107	ENSG00000066855	MTFR1	protein_coding	chr8	64644735	66644735	chr8:65738152:TA:T	0.320959	0.949657	4.35329e-06	0.00298613	0.0301968	0.319015	1
Node_len_60_pos_107	ENSG00000067992	PDK3	protein_coding	chrX	23465271	25465271	chrX:24460452:GGA:G	0.330026	-0.683593	2.97011e-06	0.00122352	0.0154143	0.224325	1
Node_len_60_pos_107	ENSG00000068366	ACSL4	protein_coding	chrX	108624245	110624245	chrX:109875858:T:A	0.320552	0.656625	4.42813e-06	0.000915943	0.0121638	0.18991	1
Node_len_60_pos_107	ENSG00000069493	CLEC2D	protein_coding	chr12	8664970	10664970	chr12:9656582:C:T	0.327996	-0.795701	3.23692e-06	0.00391267	0.0376486	0.311767	1
Node_len_60_pos_107	ENSG00000070413	DGCR2	protein_coding	chr22	18036283	20036283	chr22:19129754:T:C	0.331821	0.87824	2.75215e-06	0.00219854	0.0240965	0.344386	1
Node_len_60_pos_107	ENSG00000070610	GBA2	protein_coding	chr9	34736867	36736867	chr9:35776193:C:T	0.482231	0.929442	2.08474e-09	4.01393e-06	0.000148874	0.429118	1
Node_len_60_pos_107	ENSG00000071189	SNX13	protein_coding	chr7	16790762	18790762	chr7:17950458:A:G	0.428913	0.902326	3.26055e-08	7.01668e-05	0.00152363	0.408473	1
Node_len_60_pos_107	ENSG00000071203	MS4A12	protein_coding	chr11	59492779	61492779	chr11:60497474:C:T	0.413718	-0.946925	6.82579e-08	6.54437e-05	0.00144137	0.448186	1
Node_len_60_pos_107	ENSG00000071859	FAM50A	protein_coding	chrX	153444142	155444142	chrX:154436651:G:A	0.287744	1.16838	1.70046e-05	0.00450991	0.0420699	0.178972	1
Node_len_60_pos_107	ENSG00000071894	CPSF1	protein_coding	chr8	143393230	145393230	chr8:144378477:C:T	0.352952	-1.0418	1.10576e-06	0.00108713	0.013981	0.47806	1
Node_len_60_pos_107	ENSG00000072506	HSD17B10	protein_coding	chrX	52431259	54431259	chrX:53430674:C:T	0.313685	0.673965	5.89637e-06	0.000614244	0.00881655	0.221141	1
Node_len_60_pos_107	ENSG00000072682	P4HA2	protein_coding	chr5	131190148	133190148	chr5:132287665:A:G	0.380115	0.932897	3.28636e-07	0.000241426	0.00422375	0.437024	1
Node_len_60_pos_107	ENSG00000072858	SIDT1	protein_coding	chr3	112532556	114532556	chr3:113489377:G:T	0.353436	-0.934636	1.08255e-06	0.00103957	0.0134439	0.404216	1
Node_len_60_pos_107	ENSG00000073067	CYP2W1	protein_coding	chr7	-16818	1983182	chr7:1012028:T:C	0.331659	0.821324	2.77117e-06	0.00352354	0.0346097	0.337176	1
Node_len_60_pos_107	ENSG00000073605	GSDMB	protein_coding	chr17	38904596	40904596	chr17:39924659:G:A	0.351362	0.841796	1.18538e-06	0.000883277	0.0118869	0.355509	1
Node_len_60_pos_107	ENSG00000073969	NSF	protein_coding	chr17	45590670	47590670	chr17:46255593:C:T	0.381344	1.28276	3.10725e-07	0.000289891	0.00493206	0.398895	1
Node_len_60_pos_107	ENSG00000074935	TUBE1	protein_coding	chr6	111070664	113070664	chr6:112038340:G:A	0.342486	-0.813598	1.74286e-06	0.00128283	0.0159663	0.287368	1
Node_len_60_pos_107	ENSG00000078237	TIGAR	protein_coding	chr12	3307764	5307764	chr12:4337406:T:C	0.42921	-0.87087	3.2131e-08	6.50096e-05	0.00143865	0.380959	1
Node_len_60_pos_107	ENSG00000078596	ITM2A	protein_coding	chrX	78360385	80360385	chrX:79393696:C:T	0.38309	-0.695546	2.86883e-07	0.000172387	0.00319049	0.239344	1
Node_len_60_pos_107	ENSG00000079950	STX7	protein_coding	chr6	131445868	133445868	chr6:132512815:G:C	0.369038	1.10409	5.42176e-07	0.000593126	0.00866091	0.381453	1
Node_len_60_pos_107	ENSG00000080819	CPOX	protein_coding	chr3	97579447	99579447	chr3:98559118:T:C	0.312702	0.785167	6.14163e-06	0.00418079	0.0396784	0.290986	1
Node_len_60_pos_107	ENSG00000082269	FAM135A	protein_coding	chr6	69412942	71412942	chr6:70390580:T:C	0.347264	1.16601	1.41709e-06	0.0011961	0.0151305	0.379405	1
Node_len_60_pos_107	ENSG00000083828	ZNF586	protein_coding	chr19	56769656	58769656	chr19:57804479:A:T	0.356011	-1.0659	9.66846e-07	0.00116923	0.0148718	0.460912	1
Node_len_60_pos_107	ENSG00000084710	EFR3B	protein_coding	chr2	24042077	26042077	chr2:24925751:A:T	0.327988	1.10864	3.23807e-06	0.00241982	0.0258496	0.282182	1
Node_len_60_pos_107	ENSG00000085117	CD82	protein_coding	chr11	43564428	45564428	chr11:44566740:G:A	0.385934	0.99391	2.51787e-07	0.000368363	0.00591958	0.470399	1
Node_len_60_pos_107	ENSG00000085719	CPNE3	protein_coding	chr8	85514436	87514436	chr8:86424485:A:G	0.326919	0.79237	3.38768e-06	0.00215967	0.023868	0.313822	1
Node_len_60_pos_107	ENSG00000085721	RRN3	protein_coding	chr16	14060034	16060034	chr16:15094055:G:C	0.319348	0.860918	4.65703e-06	0.00298621	0.0301968	0.311684	1
Node_len_60_pos_107	ENSG00000085982	USP40	protein_coding	chr2	232475521	234475521	chr2:233453156:G:T	0.396888	1.50924	1.51526e-07	0.00022826	0.00403032	0.431042	1
Node_len_60_pos_107	ENSG00000086289	EPDR1	protein_coding	chr7	36683844	38683844	chr7:37905144:G:A	0.406173	-1.05842	9.78495e-08	0.000210827	0.0037666	0.436454	1
Node_len_60_pos_107	ENSG00000087077	TRIP6	protein_coding	chr7	99867388	101867388	chr7:100919567:C:T	0.358665	1.11978	8.60114e-07	0.00105306	0.0135994	0.392372	1
Node_len_60_pos_107	ENSG00000087191	PSMC5	protein_coding	chr17	62827153	64827153	chr17:63810333:C:T	0.421933	0.906036	4.58845e-08	3.06978e-05	0.000801806	0.412219	1
Node_len_60_pos_107	ENSG00000087303	NID2	protein_coding	chr14	51004804	53004804	chr14:52021048:T:C	0.62409	1.20912	2.76999e-13	2.20563e-09	3.01785e-07	0.696163	1
Node_len_60_pos_107	ENSG00000087448	KLHL42	protein_coding	chr12	26780049	28780049	chr12:27801574:T:C	0.345973	0.876807	1.4988e-06	0.00169717	0.0199452	0.385101	1
Node_len_60_pos_107	ENSG00000087842	PIR	protein_coding	chrX	14384800	16384800	chrX:15498851:A:G	0.315716	0.704431	5.41904e-06	0.00220526	0.0241416	0.201309	1
Node_len_60_pos_107	ENSG00000088451	TGDS	protein_coding	chr13	93574055	95574055	chr13:94724873:G:A	0.325022	-1.39008	3.67005e-06	0.00512355	0.046394	0.418244	1
Node_len_60_pos_107	ENSG00000088826	SMOX	protein_coding	chr20	3120981	5120981	chr20:4162192:G:A	0.496021	1.09497	9.79379e-10	3.23988e-06	0.000126757	0.486396	1
Node_len_60_pos_107	ENSG00000089048	ESF1	protein_coding	chr20	12714323	14714323	chr20:13716885:T:A	0.343236	1.18825	1.68727e-06	0.00175548	0.0203723	0.286617	1
Node_len_60_pos_107	ENSG00000089335	ZNF302	protein_coding	chr19	33677640	35677640	chr19:34715055:T:A	0.409808	-1.25461	8.23058e-08	0.000141084	0.00273107	0.439255	1
Node_len_60_pos_107	ENSG00000089693	MLF2	protein_coding	chr12	5747997	7747997	chr12:6755724:A:G	0.316082	-0.80817	5.33703e-06	0.00542367	0.0484959	0.269914	1
Node_len_60_pos_107	ENSG00000090006	LTBP4	protein_coding	chr19	39592884	41592884	chr19:40616301:G:A	0.487608	-0.940702	1.55641e-09	2.73448e-06	0.000111696	0.439579	1
Node_len_60_pos_107	ENSG00000090054	SPTLC1	protein_coding	chr9	91000088	93000088	chr9:92073028:C:T	0.426946	0.910033	3.59144e-08	4.12512e-05	0.00100657	0.387184	1
Node_len_60_pos_107	ENSG00000090487	SPG21	protein_coding	chr15	63963023	65963023	chr15:64961658:GA:G	0.531522	1.111	1.272e-10	1.93418e-07	1.2996e-05	0.61524	1
Node_len_60_pos_107	ENSG00000090530	P3H2	protein_coding	chr3	188956729	190956729	chr3:190158129:T:C	0.387417	1.03821	2.35179e-07	0.000375696	0.00599585	0.370785	1
Node_len_60_pos_107	ENSG00000091073	DTX2	protein_coding	chr7	75461677	77461677	chr7:76407805:T:C	0.533308	1.06938	1.14341e-10	3.49752e-07	2.07886e-05	0.565764	1
Node_len_60_pos_107	ENSG00000091136	LAMB1	protein_coding	chr7	106923800	108923800	chr7:108010670:C:T	0.331506	-0.780771	2.7892e-06	0.00197949	0.0223403	0.275673	1
Node_len_60_pos_107	ENSG00000091262	ABCC6	protein_coding	chr16	15149566	17149566	chr16:16152222:A:G	0.476567	1.16094	2.8274e-09	4.9251e-06	0.000177005	0.54677	1
Node_len_60_pos_107	ENSG00000091436	MAP3K20	protein_coding	chr2	172075436	174075436	chr2:173125510:G:GTT	0.545226	1.03676	5.55558e-11	1.34389e-07	9.51224e-06	0.533935	1
Node_len_60_pos_107	ENSG00000091640	SPAG7	protein_coding	chr17	3959227	5959227	chr17:4974063:G:A	0.416756	1.76096	5.89711e-08	9.91528e-05	0.00201916	0.453057	1
Node_len_60_pos_107	ENSG00000093072	ADA2	protein_coding	chr22	16178791	18178791	chr22:17199629:A:C	0.642609	1.11697	6.80972e-14	1.75081e-10	3.68958e-08	0.614347	1
Node_len_60_pos_107	ENSG00000093144	ECHDC1	protein_coding	chr6	126288713	128288713	chr6:127405651:A:G	0.567134	-1.19872	1.40289e-11	2.27233e-08	2.17215e-06	0.571606	1
Node_len_60_pos_107	ENSG00000094975	SUCO	protein_coding	chr1	171532350	173532350	chr1:172634800:C:T	0.318693	-0.750053	4.78638e-06	0.00365678	0.0355792	0.275544	1
Node_len_60_pos_107	ENSG00000095110	NXPE1	protein_coding	chr11	113521646	115521646	chr11:114453250:A:G	0.326005	-0.788764	3.52102e-06	0.00336141	0.0331224	0.287887	1
Node_len_60_pos_107	ENSG00000095209	TMEM38B	protein_coding	chr9	104694542	106694542	chr9:105716392:A:G	0.481752	1.01881	2.1395e-09	4.3376e-06	0.000157725	0.404398	1
Node_len_60_pos_107	ENSG00000095261	PSMD5	protein_coding	chr9	119815497	121815497	chr9:120841191:A:C	0.520305	-1.01082	2.46278e-10	4.5643e-07	2.56496e-05	0.509289	1
Node_len_60_pos_107	ENSG00000095321	CRAT	protein_coding	chr9	128094143	130094143	chr9:129133585:C:G	0.593827	1.28494	2.38474e-12	5.78119e-09	6.66074e-07	0.567959	1
Node_len_60_pos_107	ENSG00000095397	WHRN	protein_coding	chr9	113402081	115402081	chr9:114494868:AG:A	0.377389	0.907598	3.72004e-07	0.000546235	0.00812984	0.413769	1
Node_len_60_pos_107	ENSG00000095485	CWF19L1	protein_coding	chr10	99232299	101232299	chr10:100279430:T:G	0.318784	0.802966	4.76809e-06	0.00391413	0.0376486	0.304329	1
Node_len_60_pos_107	ENSG00000096654	ZNF184	protein_coding	chr6	26450744	28450744	chr6:27488980:T:C	0.414358	-0.992975	6.61893e-08	7.96952e-05	0.00168713	0.421496	1
Node_len_60_pos_107	ENSG00000096746	HNRNPH3	protein_coding	chr10	67331175	69331175	chr10:68318055:G:A	0.307614	0.768528	7.57877e-06	0.00506794	0.0461156	0.294399	1
Node_len_60_pos_107	ENSG00000097046	CDC7	protein_coding	chr1	90500852	92500852	chr1:91499389:T:C	0.546197	-1.02321	5.23401e-11	1.43224e-07	1.00608e-05	0.52007	1
Node_len_60_pos_107	ENSG00000099282	TSPAN15	protein_coding	chr10	68451466	70451466	chr10:69514981:G:T	0.408319	0.969596	8.83627e-08	0.000147677	0.00279452	0.341418	1
Node_len_60_pos_107	ENSG00000099330	OCEL1	protein_coding	chr19	16226214	18226214	chr19:17226216:C:T	0.489564	1.1921	1.39843e-09	2.56861e-06	0.000105976	0.47457	1
Node_len_60_pos_107	ENSG00000099338	CATSPERG	protein_coding	chr19	37335776	39335776	chr19:38291377:C:T	0.363896	1.76886	6.82125e-07	0.000606362	0.00874504	0.410208	1
Node_len_60_pos_107	ENSG00000099785	MARCHF2	protein_coding	chr19	7413271	9413271	chr19:8435167:C:T	0.332592	0.830407	2.66335e-06	0.00377888	0.0365753	0.303736	1
Node_len_60_pos_107	ENSG00000099937	SERPIND1	protein_coding	chr22	19774114	21774114	chr22:20740457:TA:T	0.519113	0.949303	2.63965e-10	5.93418e-07	3.10869e-05	0.45253	1
Node_len_60_pos_107	ENSG00000099940	SNAP29	protein_coding	chr22	19859008	21859008	chr22:20666341:T:C	0.378977	1.36229	3.46107e-07	0.00041126	0.00646331	0.35119	1
Node_len_60_pos_107	ENSG00000099974	DDTL	protein_coding	chr22	22966889	24966889	chr22:23955100:T:C	0.675805	-1.30725	4.55491e-15	2.15156e-11	6.87933e-09	0.85602	1
Node_len_60_pos_107	ENSG00000100034	PPM1F	protein_coding	chr22	20919426	22919426	chr22:21922941:C:CG	0.331224	-0.78764	2.82285e-06	0.00131203	0.0161992	0.309223	1
Node_len_60_pos_107	ENSG00000100036	SLC35E4	protein_coding	chr22	29635782	31635782	chr22:30667817:GT:G	0.380034	0.957863	3.29854e-07	0.000392223	0.00621681	0.398314	1
Node_len_60_pos_107	ENSG00000100147	CCDC134	protein_coding	chr22	40800680	42800680	chr22:41847837:T:C	0.322148	0.838535	4.14154e-06	0.0029794	0.0301968	0.351455	1
Node_len_60_pos_107	ENSG00000100197	CYP2D6	protein_coding	chr22	41126500	43126500	chr22:42138673:C:T	0.499104	0.989952	8.24913e-10	1.91648e-06	8.22699e-05	0.473933	1
Node_len_60_pos_107	ENSG00000100211	CBY1	protein_coding	chr22	37656637	39656637	chr22:38677265:G:A	0.419855	1.04037	5.07603e-08	7.10603e-05	0.00152363	0.439098	1
Node_len_60_pos_107	ENSG00000100220	RTCB	protein_coding	chr22	31387583	33387583	chr22:32410110:C:G	0.563035	-1.35525	1.82415e-11	6.46525e-08	5.49983e-06	0.554578	1
Node_len_60_pos_107	ENSG00000100241	SBF1	protein_coding	chr22	49445001	51445001	chr22:50371053:G:A	0.396809	1.14193	1.52083e-07	0.000232812	0.00408336	0.421959	1
Node_len_60_pos_107	ENSG00000100243	CYB5R3	protein_coding	chr22	41617841	43617841	chr22:42639922:C:G	0.347033	-1.49117	1.43143e-06	0.00201573	0.0225459	0.389499	1
Node_len_60_pos_107	ENSG00000100299	ARSA	protein_coding	chr22	49622755	51622755	chr22:50621621:G:A	0.407765	-1.60378	9.07203e-08	0.000144353	0.00274845	0.450548	1
Node_len_60_pos_107	ENSG00000100376	FAM118A	protein_coding	chr22	44308969	46308969	chr22:45411657:G:C	0.620013	1.52297	3.73816e-13	1.89746e-09	2.70676e-07	0.674159	1
Node_len_60_pos_107	ENSG00000100433	KCNK10	protein_coding	chr14	87180104	89180104	chr14:88267347:A:T	0.309824	0.708355	6.91846e-06	0.00472686	0.0436111	0.232183	1
Node_len_60_pos_107	ENSG00000100503	NIN	protein_coding	chr14	49719764	51719764	chr14:50897653:T:C	0.615014	-1.30235	5.37548e-13	2.56391e-09	3.39622e-07	0.646389	1
Node_len_60_pos_107	ENSG00000100504	PYGL	protein_coding	chr14	49857892	51857892	chr14:50897653:T:C	0.691646	-1.3811	1.136e-15	7.76156e-12	3.42705e-09	0.726924	1
Node_len_60_pos_107	ENSG00000100558	PLEK2	protein_coding	chr14	66386985	68386985	chr14:67419400:C:A	0.359207	1.32104	8.39751e-07	0.00050398	0.00757388	0.330244	1
Node_len_60_pos_107	ENSG00000100577	GSTZ1	protein_coding	chr14	76320997	78320997	chr14:77319278:C:T	0.344322	0.813595	1.60991e-06	0.00282829	0.0291388	0.287366	1
Node_len_60_pos_107	ENSG00000100612	DHRS7	protein_coding	chr14	59144120	61144120	chr14:60158321:C:T	0.393183	-1.28331	1.80094e-07	0.000143171	0.00274845	0.399237	1
Node_len_60_pos_107	ENSG00000100647	SUSD6	protein_coding	chr14	68611597	70611597	chr14:69596773:G:C	0.629672	-1.43774	1.82797e-13	1.39028e-09	2.14853e-07	0.624144	1
Node_len_60_pos_107	ENSG00000100983	GSS	protein_coding	chr20	33928433	35928433	chr20:34545749:G:A	0.319287	-0.77251	4.66898e-06	0.00149504	0.0180033	0.24662	1
Node_len_60_pos_107	ENSG00000100991	TRPC4AP	protein_coding	chr20	34002405	36002405	chr20:35203787:T:C	0.317169	0.858537	5.10065e-06	0.00172636	0.0202114	0.280903	1
Node_len_60_pos_107	ENSG00000101000	PROCR	protein_coding	chr20	34172073	36172073	chr20:35038596:C:CAGAA	0.328791	1.07856	3.12982e-06	0.000992461	0.0129612	0.422467	1
Node_len_60_pos_107	ENSG00000101004	NINL	protein_coding	chr20	24452698	26452698	chr20:25219356:G:A	0.341524	1.22601	1.81663e-06	0.00111117	0.0142506	0.419456	1
Node_len_60_pos_107	ENSG00000101019	UQCC1	protein_coding	chr20	34302567	36302567	chr20:35434589:C:A	0.345099	0.822804	1.55669e-06	0.000598168	0.00871877	0.316516	1
Node_len_60_pos_107	ENSG00000101158	NELFCD	protein_coding	chr20	57981209	59981209	chr20:58989640:C:T	0.429452	-1.5065	3.17506e-08	5.59019e-05	0.00127894	0.460707	1
Node_len_60_pos_107	ENSG00000101181	MTG2	protein_coding	chr20	61183029	63183029	chr20:62201219:A:G	0.539368	0.90165	7.9397e-11	3.70864e-07	2.17645e-05	0.408238	1
Node_len_60_pos_107	ENSG00000101194	SLC17A9	protein_coding	chr20	61952708	63952708	chr20:62954827:T:G	0.343332	0.808573	1.6803e-06	0.00302297	0.0305006	0.324766	1
Node_len_60_pos_107	ENSG00000101276	SLC52A3	protein_coding	chr20	-239919	1760081	chr20:779208:T:C	0.327612	0.800053	3.28993e-06	0.00536937	0.048243	0.313505	1
Node_len_60_pos_107	ENSG00000101367	MAPRE1	protein_coding	chr20	31819955	33819955	chr20:32848941:C:T	0.383024	0.890551	2.87745e-07	0.000281759	0.00482753	0.398249	1
Node_len_60_pos_107	ENSG00000101596	SMCHD1	protein_coding	chr18	1655727	3655727	chr18:2636278:T:C	0.448618	1.03798	1.21581e-08	2.85406e-05	0.000756111	0.453073	1
Node_len_60_pos_107	ENSG00000101680	LAMA1	protein_coding	chr18	5941743	7941743	chr18:6947577:G:A	0.533892	1.09562	1.1041e-10	3.36732e-07	2.02571e-05	0.513141	1
Node_len_60_pos_107	ENSG00000102317	RBM3	protein_coding	chrX	47574450	49574450	chrX:48601363:G:T	0.283674	1.3911	2.00168e-05	0.00423238	0.0400451	0.224089	1
Node_len_60_pos_107	ENSG00000102409	BEX4	protein_coding	chrX	102215109	104215109	chrX:103288667:A:G	0.35258	-0.687377	1.12389e-06	0.000311403	0.00515678	0.23003	1
Node_len_60_pos_107	ENSG00000102781	KATNAL1	protein_coding	chr13	29202631	31202631	chr13:30316038:G:A	0.497677	1.33513	8.93201e-10	1.71563e-06	7.75997e-05	0.557801	1
Node_len_60_pos_107	ENSG00000103037	SETD6	protein_coding	chr16	57515480	59515480	chr16:58519444:T:C	0.428459	-1.10645	3.33409e-08	5.84529e-05	0.00131873	0.383085	1
Node_len_60_pos_107	ENSG00000103148	NPRL3	protein_coding	chr16	-915728	1084272	chr16:106495:G:A	0.513739	-1.01681	3.60062e-10	8.04025e-07	4.09627e-05	0.499998	1
Node_len_60_pos_107	ENSG00000103227	LMF1	protein_coding	chr16	-146365	1853635	chr16:932833:C:T	0.435364	1.35387	2.36919e-08	5.04433e-05	0.00117225	0.396738	1
Node_len_60_pos_107	ENSG00000103248	MTHFSD	protein_coding	chr16	85530179	87530179	chr16:86548236:G:C	0.40293	1.54154	1.14079e-07	0.000340614	0.00556038	0.449689	1
Node_len_60_pos_107	ENSG00000103510	KAT8	protein_coding	chr16	30114490	32114490	chr16:31074149:T:C	0.328169	-0.857514	3.21334e-06	0.0015261	0.0183297	0.355607	1
Node_len_60_pos_107	ENSG00000103811	CTSH	protein_coding	chr15	77921059	79921059	chr15:78949058:C:T	0.392202	1.36481	1.88494e-07	0.000296162	0.00501117	0.519808	1
Node_len_60_pos_107	ENSG00000104043	ATP8B4	protein_coding	chr15	48858239	50858239	chr15:50140001:C:CT	0.31401	-0.72367	5.81729e-06	0.00396893	0.0380573	0.262735	1
Node_len_60_pos_107	ENSG00000104219	ZDHHC2	protein_coding	chr8	16156483	18156483	chr8:17156131:A:C	0.699514	-1.21444	5.55056e-16	7.46513e-12	3.42705e-09	0.735138	1
Node_len_60_pos_107	ENSG00000104312	RIPK2	protein_coding	chr8	88757807	90757807	chr8:89744170:A:G	0.371316	-0.847848	4.89457e-07	0.000349699	0.00566877	0.357082	1
Node_len_60_pos_107	ENSG00000104369	JPH1	protein_coding	chr8	73234701	75234701	chr8:74244254:T:C	0.368019	-0.930052	5.67484e-07	0.000651931	0.00924303	0.363752	1
Node_len_60_pos_107	ENSG00000104497	SNX16	protein_coding	chr8	80799582	82799582	chr8:81806951:TA:T	0.562319	1.19014	1.90934e-11	6.29227e-08	5.40224e-06	0.668566	1
Node_len_60_pos_107	ENSG00000104537	ANXA13	protein_coding	chr8	122680795	124680795	chr8:123707678:T:C	0.369226	-0.828688	5.37631e-07	0.000708657	0.00985146	0.30662	1
Node_len_60_pos_107	ENSG00000104731	KLHDC4	protein_coding	chr16	86696486	88696486	chr16:87730661:A:T	0.454101	0.961922	9.18478e-09	2.57621e-05	0.000700515	0.457774	1
Node_len_60_pos_107	ENSG00000104936	DMPK	protein_coding	chr19	44769710	46769710	chr19:45771714:A:C	0.381065	-1.02736	3.147e-07	0.000420643	0.00654422	0.513854	1
Node_len_60_pos_107	ENSG00000104953	TLE6	protein_coding	chr19	1977539	3977539	chr19:2977364:G:A	0.395191	0.890069	1.64019e-07	0.000372428	0.00596423	0.391939	1
Node_len_60_pos_107	ENSG00000105193	RPS16	protein_coding	chr19	38433138	40433138	chr19:39436185:T:C	0.531463	0.944999	1.27653e-10	3.15393e-07	1.91311e-05	0.413229	1
Node_len_60_pos_107	ENSG00000105398	SULT2A1	protein_coding	chr19	46870468	48870468	chr19:47898310:GT:G	0.503724	1.13735	6.36596e-10	1.80481e-06	7.9418e-05	0.534575	1
Node_len_60_pos_107	ENSG00000105483	CARD8	protein_coding	chr19	47180771	49180771	chr19:48255916:T:C	0.326297	1.16343	3.47792e-06	0.00488547	0.044719	0.437997	1
Node_len_60_pos_107	ENSG00000105556	MIER2	protein_coding	chr19	-698555	1301445	chr19:316721:A:G	0.343178	2.00619	1.69156e-06	0.00248775	0.0263977	0.403219	1
Node_len_60_pos_107	ENSG00000105559	PLEKHA4	protein_coding	chr19	47837098	49837098	chr19:48874167:G:A	0.351428	0.993071	1.18197e-06	0.00159949	0.0190142	0.286642	1
Node_len_60_pos_107	ENSG00000105655	ISYNA1	protein_coding	chr19	17434389	19434389	chr19:18429834:C:T	0.345926	1.15005	1.50187e-06	0.00201136	0.0225242	0.384426	1
Node_len_60_pos_107	ENSG00000105852	PON3	protein_coding	chr7	94359873	96359873	chr7:95441538:G:A	0.458615	-0.950174	7.27602e-09	1.18785e-05	0.000367139	0.408276	1
Node_len_60_pos_107	ENSG00000105854	PON2	protein_coding	chr7	94404863	96404863	chr7:95441175:A:G	0.516759	-1.01391	3.02538e-10	7.75303e-07	3.97836e-05	0.464886	1
Node_len_60_pos_107	ENSG00000106080	FKBP14	protein_coding	chr7	29010588	31010588	chr7:30026970:CTG:C	0.470564	1.54762	3.89169e-09	8.69371e-06	0.000278932	0.549891	1
Node_len_60_pos_107	ENSG00000106266	SNX8	protein_coding	chr7	1251771	3251771	chr7:2338323:A:G	0.399184	-1.03464	1.3607e-07	0.00029258	0.0049687	0.495344	1
Node_len_60_pos_107	ENSG00000106348	IMPDH1	protein_coding	chr7	127392278	129392278	chr7:128793007:G:T	0.311697	0.940642	6.40298e-06	0.00497506	0.0454041	0.295477	1
Node_len_60_pos_107	ENSG00000106367	AP1S1	protein_coding	chr7	100154457	102154457	chr7:101166177:C:G	0.487274	1.2873	1.58512e-09	3.7881e-06	0.000142783	0.462443	1
Node_len_60_pos_107	ENSG00000106384	MOGAT3	protein_coding	chr7	100195008	102195008	chr7:101198582:T:A	0.352618	0.848373	1.12203e-06	0.00123544	0.0155013	0.291984	1
Node_len_60_pos_107	ENSG00000106538	RARRES2	protein_coding	chr7	149338318	151338318	chr7:150330195:C:A	0.431198	-1.16624	2.91288e-08	4.95036e-05	0.00115331	0.54105	1
Node_len_60_pos_107	ENSG00000106686	SPATA6L	protein_coding	chr9	3553387	5553387	chr9:4671022:A:G	0.458367	0.968081	7.37022e-09	1.90894e-05	0.000545908	0.406857	1
Node_len_60_pos_107	ENSG00000106688	SLC1A1	protein_coding	chr9	3490469	5490469	chr9:4490134:T:G	0.432623	0.978852	2.71459e-08	6.3212e-05	0.00140557	0.395963	1
Node_len_60_pos_107	ENSG00000106771	TMEM245	protein_coding	chr9	108015136	110015136	chr9:109119576:T:C	0.485383	1.1706	1.75713e-09	4.12826e-06	0.00015229	0.533874	1
Node_len_60_pos_107	ENSG00000106868	SUSD1	protein_coding	chr9	111040784	113040784	chr9:112172252:G:A	0.440448	-0.883351	1.83755e-08	2.8186e-05	0.000751008	0.374585	1
Node_len_60_pos_107	ENSG00000107201	DDX58	protein_coding	chr9	31455303	33455303	chr9:32574339:G:A	0.464231	-1.00958	5.43121e-09	7.70211e-06	0.000252356	0.460924	1
Node_len_60_pos_107	ENSG00000107281	NPDC1	protein_coding	chr9	136039464	138039464	chr9:136786140:G:A	0.373888	-1.12045	4.35889e-07	0.000627607	0.00896672	0.379061	1
Node_len_60_pos_107	ENSG00000107338	SHB	protein_coding	chr9	36915899	38915899	chr9:37944492:G:A	0.3829	-0.900014	2.89394e-07	0.000357024	0.00577468	0.403752	1
Node_len_60_pos_107	ENSG00000107521	HPS1	protein_coding	chr10	97416199	99416199	chr10:98432213:G:A	0.392397	-1.23861	1.86794e-07	0.000175494	0.00323508	0.409859	1
Node_len_60_pos_107	ENSG00000107537	PHYH	protein_coding	chr10	12277797	14277797	chr10:13295330:T:C	0.414954	-0.945413	6.43201e-08	0.000146087	0.00277009	0.332752	1
Node_len_60_pos_107	ENSG00000107551	RASSF4	protein_coding	chr10	43959408	45959408	chr10:44962822:G:T	0.332523	-0.778379	2.67116e-06	0.00217825	0.0239891	0.296749	1
Node_len_60_pos_107	ENSG00000107554	DNMBP	protein_coding	chr10	98875578	100875578	chr10:99948681:A:G	0.379849	0.831561	3.32647e-07	0.000312551	0.00516593	0.340502	1
Node_len_60_pos_107	ENSG00000107771	CCSER2	protein_coding	chr10	83328587	85328587	chr10:84289284:G:A	0.6089	-1.2501	8.33004e-13	3.15785e-09	3.95686e-07	0.505685	1
Node_len_60_pos_107	ENSG00000107796	ACTA2	protein_coding	chr10	87935075	89935075	chr10:88982198:T:C	0.315471	-0.768959	5.47449e-06	0.00511795	0.0463886	0.291164	1
Node_len_60_pos_107	ENSG00000108384	RAD51C	protein_coding	chr17	57692574	59692574	chr17:58641468:TTTTC:T	0.551346	1.34224	3.80752e-11	8.71793e-08	6.90904e-06	0.523648	1
Node_len_60_pos_107	ENSG00000108578	BLMH	protein_coding	chr17	29248204	31248204	chr17:30240993:C:T	0.412006	1.03254	7.40959e-08	4.57098e-05	0.00108591	0.432513	1
Node_len_60_pos_107	ENSG00000108592	FTSJ3	protein_coding	chr17	62819434	64819434	chr17:63810333:C:T	0.558711	1.0426	2.40023e-11	3.49972e-08	3.21294e-06	0.54585	1
Node_len_60_pos_107	ENSG00000108797	CNTNAP1	protein_coding	chr17	41682532	43682532	chr17:42578516:A:C	0.312033	-0.891668	6.31428e-06	0.00307282	0.0309111	0.393349	1
Node_len_60_pos_107	ENSG00000108821	COL1A1	protein_coding	chr17	49184102	51184102	chr17:50200388:C:A	0.3858	1.21602	2.5335e-07	0.000360095	0.00579676	0.508666	1
Node_len_60_pos_107	ENSG00000109158	GABRA4	protein_coding	chr4	45918901	47918901	chr4:47001059:T:C	0.31307	1.01371	6.04869e-06	0.00406363	0.0387649	0.516018	1
Node_len_60_pos_107	ENSG00000109501	WFS1	protein_coding	chr4	5269850	7269850	chr4:6523429:C:G	0.356885	0.864162	9.30328e-07	0.00196135	0.0221785	0.314037	1
Node_len_60_pos_107	ENSG00000109775	UFSP2	protein_coding	chr4	184399538	186399538	chr4:185430458:C:T	0.395933	-0.974024	1.58436e-07	0.000315224	0.00520084	0.411868	1
Node_len_60_pos_107	ENSG00000109794	FAM149A	protein_coding	chr4	185104420	187104420	chr4:186103154:T:A	0.437011	-0.887972	2.18246e-08	5.70887e-05	0.00129742	0.394118	1
Node_len_60_pos_107	ENSG00000109854	HTATIP2	protein_coding	chr11	19363686	21363686	chr11:20364755:A:C	0.453245	-1.06684	9.59765e-09	1.987e-05	0.000561713	0.554106	1
Node_len_60_pos_107	ENSG00000110002	VWA5A	protein_coding	chr11	123115405	125115405	chr11:124186755:A:G	0.317634	0.808357	5.00267e-06	0.0052549	0.0474444	0.320047	1
Node_len_60_pos_107	ENSG00000110042	DTX4	protein_coding	chr11	58171431	60171431	chr11:59186302:C:A	0.392806	-1.38156	1.83279e-07	0.000131038	0.00256336	0.361196	1
Node_len_60_pos_107	ENSG00000110057	UNC93B1	protein_coding	chr11	66991101	68991101	chr11:67976495:T:C	0.369359	-0.880927	5.34426e-07	0.000417541	0.00651791	0.387889	1
Node_len_60_pos_107	ENSG00000110107	PRPF19	protein_coding	chr11	59890548	61890548	chr11:60866392:C:T	0.42744	0.89684	3.50537e-08	4.79074e-05	0.00112175	0.386112	1
Node_len_60_pos_107	ENSG00000110218	PANX1	protein_coding	chr11	93128842	95128842	chr11:94132401:G:A	0.429279	1.00433	3.20225e-08	4.61522e-05	0.00108808	0.506045	1
Node_len_60_pos_107	ENSG00000110455	ACCS	protein_coding	chr11	43065926	45065926	chr11:44067802:G:A	0.380421	1.0897	3.24087e-07	0.000533648	0.00795527	0.33137	1
Node_len_60_pos_107	ENSG00000110871	COQ5	protein_coding	chr12	119503280	121503280	chr12:120442330:C:T	0.342582	0.897377	1.73563e-06	0.00163051	0.0193334	0.313742	1
Node_len_60_pos_107	ENSG00000110906	KCTD10	protein_coding	chr12	108448656	110448656	chr12:109423086:GA:G	0.333555	-0.860277	2.5563e-06	0.00239883	0.0257279	0.355271	1
Node_len_60_pos_107	ENSG00000111052	LIN7A	protein_coding	chr12	79792521	81792521	chr12:80957330:G:T	0.365245	-1.42757	6.42349e-07	0.000458988	0.00703347	0.413696	1
Node_len_60_pos_107	ENSG00000111181	SLC6A12	protein_coding	chr12	-809922	1190078	chr12:209959:A:G	0.46509	0.981561	5.19222e-09	7.57345e-06	0.000249907	0.465932	1
Node_len_60_pos_107	ENSG00000111605	CPSF6	protein_coding	chr12	68239570	70239570	chr12:69277585:T:TAGCC	0.446529	-1.12087	1.35201e-08	2.62461e-05	0.000709514	0.467723	1
Node_len_60_pos_107	ENSG00000111652	COPS7A	protein_coding	chr12	5724015	7724015	chr12:6720803:C:CT	0.432636	0.912546	2.71294e-08	4.38062e-05	0.00104958	0.350187	1
Node_len_60_pos_107	ENSG00000111665	CDCA3	protein_coding	chr12	5844794	7844794	chr12:7247356:C:T	0.3391	-0.940507	2.01633e-06	0.00233677	0.0251946	0.433242	1
Node_len_60_pos_107	ENSG00000111671	SPSB2	protein_coding	chr12	5870936	7870936	chr12:6873183:A:C	0.568698	1.16094	1.26833e-11	3.42058e-08	3.17169e-06	0.536143	1
Node_len_60_pos_107	ENSG00000111850	SMIM8	protein_coding	chr6	86322584	88322584	chr6:87242066:C:T	0.493524	0.875891	1.12458e-09	1.75709e-06	7.83287e-05	0.38489	1
Node_len_60_pos_107	ENSG00000111860	CEP85L	protein_coding	chr6	117460773	119460773	chr6:118651470:G:T	0.304691	-0.918115	8.54638e-06	0.00538625	0.0483478	0.263771	1
Node_len_60_pos_107	ENSG00000111863	ADTRP	protein_coding	chr6	10712055	12712055	chr6:11778855:C:T	0.319201	0.79549	4.68576e-06	0.00506614	0.0461156	0.30808	1
Node_len_60_pos_107	ENSG00000111962	UST	protein_coding	chr6	147747031	149747031	chr6:148761979:C:T	0.427972	1.02128	3.415e-08	6.52552e-05	0.00144064	0.504403	1
Node_len_60_pos_107	ENSG00000112218	GPR63	protein_coding	chr6	95794126	97794126	chr6:96864395:C:T	0.37177	-0.928218	4.79562e-07	0.000452026	0.00697396	0.312899	1
Node_len_60_pos_107	ENSG00000112232	KHDRBS2	protein_coding	chr6	60679962	62679962	chr6:61981491:T:C	0.415104	0.955112	6.3858e-08	5.39723e-05	0.0012449	0.417467	1
Node_len_60_pos_107	ENSG00000112280	COL9A1	protein_coding	chr6	69216041	71216041	chr6:70245520:CAGATATGGGCAAG:C	0.391712	1.05833	1.92824e-07	0.000180849	0.00331403	0.362437	1
Node_len_60_pos_107	ENSG00000112304	ACOT13	protein_coding	chr6	23667036	25667036	chr6:24730792:T:C	0.347974	1.49316	1.37406e-06	0.00214856	0.023815	0.390539	1
Node_len_60_pos_107	ENSG00000112406	HECA	protein_coding	chr6	138135081	140135081	chr6:139143578:C:T	0.423441	-1.1599	4.26347e-08	7.11502e-05	0.00152363	0.342991	1
Node_len_60_pos_107	ENSG00000112414	ADGRG6	protein_coding	chr6	141301855	143301855	chr6:142320419:A:G	0.356757	-1.16863	9.35617e-07	0.0007504	0.0103696	0.295599	1
Node_len_60_pos_107	ENSG00000112419	PHACTR2	protein_coding	chr6	142536846	144536846	chr6:143538167:T:C	0.437152	0.95752	2.16719e-08	4.61539e-05	0.00108808	0.451468	1
Node_len_60_pos_107	ENSG00000112530	PACRG	protein_coding	chr6	161727133	163727133	chr6:162742265:C:T	0.472948	1.58287	3.42952e-09	8.32396e-06	0.00026893	0.542301	1
Node_len_60_pos_107	ENSG00000112541	PDE10A	protein_coding	chr6	164327288	166327288	chr6:165829378:CAGTT:C	0.343462	-1.00694	1.67087e-06	0.00240288	0.0257279	0.348786	1
Node_len_60_pos_107	ENSG00000112685	EXOC2	protein_coding	chr6	-514845	1485155	chr6:695411:G:A	0.460561	-1.15699	6.57723e-09	1.53314e-05	0.000458575	0.473518	1
Node_len_60_pos_107	ENSG00000112964	GHR	protein_coding	chr5	41423440	43423440	chr5:42521586:A:G	0.501279	1.17004	7.3038e-10	1.23911e-06	5.89204e-05	0.544581	1
Node_len_60_pos_107	ENSG00000113249	HAVCR1	protein_coding	chr5	156029414	158029414	chr5:157042087:AT:A	0.627493	1.10503	2.1516e-13	1.58041e-09	2.34448e-07	0.590523	1
Node_len_60_pos_107	ENSG00000113318	MSH3	protein_coding	chr5	79654653	81654653	chr5:80651612:A:G	0.530461	1.21175	1.3549e-10	4.89397e-07	2.70111e-05	0.546643	1
Node_len_60_pos_107	ENSG00000113356	POLR3G	protein_coding	chr5	89471749	91471749	chr5:90474951:G:A	0.313883	-0.960047	5.8481e-06	0.00370022	0.0358514	0.405975	1
Node_len_60_pos_107	ENSG00000114030	KPNA1	protein_coding	chr3	121421903	123421903	chr3:122513649:A:C	0.324004	-0.923522	3.83072e-06	0.00297418	0.0301968	0.358662	1
Node_len_60_pos_107	ENSG00000114670	NEK11	protein_coding	chr3	130026851	132026851	chr3:131011673:C:T	0.422063	1.3061	4.55962e-08	5.38488e-05	0.0012449	0.569676	1
Node_len_60_pos_107	ENSG00000115107	STEAP3	protein_coding	chr2	118223832	120223832	chr2:119224668:A:G	0.423471	-1.00716	4.25726e-08	5.62868e-05	0.00128234	0.503882	1
Node_len_60_pos_107	ENSG00000115423	DNAH6	protein_coding	chr2	83516456	85516456	chr2:84459633:A:G	0.666628	-1.0739	9.87741e-15	4.79126e-11	1.34625e-08	0.567883	1
Node_len_60_pos_107	ENSG00000115694	STK25	protein_coding	chr2	240492671	242492671	chr2:241257625:G:A	0.434431	1.39687	2.48172e-08	4.72775e-05	0.00110981	0.567141	1
Node_len_60_pos_107	ENSG00000115718	PROC	protein_coding	chr2	126418428	128418428	chr2:127423658:GC:G	0.482521	0.985393	2.05238e-09	3.608e-06	0.000138276	0.401273	1
Node_len_60_pos_107	ENSG00000115750	TAF1B	protein_coding	chr2	8843444	10843444	chr2:9843557:G:T	0.71572	1.19517	1.19522e-16	9.56058e-13	6.81917e-10	0.716631	1
Node_len_60_pos_107	ENSG00000115944	COX7A2L	protein_coding	chr2	41333547	43333547	chr2:42298168:G:A	0.442943	-1.14049	1.6208e-08	3.52081e-05	0.000884722	0.572924	1
Node_len_60_pos_107	ENSG00000116127	ALMS1	protein_coding	chr2	72385759	74385759	chr2:73383615:C:T	0.343795	1.10459	1.64704e-06	0.00090404	0.0120787	0.48536	1
Node_len_60_pos_107	ENSG00000116157	GPX7	protein_coding	chr1	51602372	53602372	chr1:52602242:T:G	0.524741	-1.07272	1.89994e-10	2.54253e-07	1.61474e-05	0.563611	1
Node_len_60_pos_107	ENSG00000116288	PARK7	protein_coding	chr1	6954292	8954292	chr1:7964630:T:C	0.419747	0.980704	5.10261e-08	8.51635e-05	0.00177055	0.429432	1
Node_len_60_pos_107	ENSG00000116649	SRM	protein_coding	chr1	10054585	12054585	chr1:10945863:G:A	0.377815	-0.818155	3.64892e-07	0.000434243	0.00672197	0.332509	1
Node_len_60_pos_107	ENSG00000116688	MFN2	protein_coding	chr1	10980182	12980182	chr1:11982204:A:G	0.359706	-0.918768	8.21441e-07	0.000691414	0.00966975	0.417622	1
Node_len_60_pos_107	ENSG00000116791	CRYZ	protein_coding	chr1	73705483	75705483	chr1:74747404:G:A	0.434943	-0.895886	2.41937e-08	2.83279e-05	0.000752626	0.395218	1
Node_len_60_pos_107	ENSG00000116857	TMEM9	protein_coding	chr1	200134773	202134773	chr1:201154671:G:C	0.68542	1.16814	1.97684e-15	1.33194e-11	4.57416e-09	0.644078	1
Node_len_60_pos_107	ENSG00000116922	C1orf109	protein_coding	chr1	36681571	38681571	chr1:37726526:A:G	0.336818	0.836625	2.22367e-06	0.00224116	0.0244193	0.323884	1
Node_len_60_pos_107	ENSG00000116984	MTR	protein_coding	chr1	235795261	237795261	chr1:236845382:A:G	0.327204	0.885617	3.3472e-06	0.00471826	0.0435935	0.376509	1
Node_len_60_pos_107	ENSG00000116985	BMP8B	protein_coding	chr1	38757183	40757183	chr1:39740838:A:G	0.376441	-0.977253	3.88359e-07	0.000398605	0.00629001	0.437046	1
Node_len_60_pos_107	ENSG00000117054	ACADM	protein_coding	chr1	74724432	76724432	chr1:75682788:C:A	0.481465	1.2297	2.17289e-09	3.76979e-06	0.000142673	0.589143	1
Node_len_60_pos_107	ENSG00000117174	ZNHIT6	protein_coding	chr1	84649418	86649418	chr1:85724274:G:A	0.754265	1.19523	2.12045e-18	3.88528e-14	6.11608e-11	0.714053	1
Node_len_60_pos_107	ENSG00000117226	GBP3	protein_coding	chr1	88006680	90006680	chr1:89015900:C:T	0.637375	-1.33762	1.01963e-13	4.13538e-10	7.82546e-08	0.711749	1
Node_len_60_pos_107	ENSG00000117280	RAB29	protein_coding	chr1	204767987	206767987	chr1:205683928:C:T	0.392092	0.898492	1.89458e-07	0.000254459	0.00444338	0.395399	1
Node_len_60_pos_107	ENSG00000117475	BLZF1	protein_coding	chr1	168367971	170367971	chr1:169415199:T:C	0.325121	-0.81375	3.65467e-06	0.00359033	0.0351169	0.328938	1
Node_len_60_pos_107	ENSG00000117480	FAAH	protein_coding	chr1	45394318	47394318	chr1:46409395:G:T	0.363624	0.918364	6.90427e-07	0.00041393	0.00649426	0.342149	1
Node_len_60_pos_107	ENSG00000117533	VAMP4	protein_coding	chr1	170700161	172700161	chr1:171742012:A:C	0.528998	1.39321	1.47788e-10	2.92712e-07	1.82157e-05	0.58608	1
Node_len_60_pos_107	ENSG00000117595	IRF6	protein_coding	chr1	208785618	210785618	chr1:209831823:C:T	0.365296	1.06321	6.40889e-07	0.000839274	0.0114106	0.399867	1
Node_len_60_pos_107	ENSG00000117597	UTP25	protein_coding	chr1	208827973	210827973	chr1:209823197:T:G	0.323642	-0.874709	3.8895e-06	0.00426246	0.0402715	0.374743	1
Node_len_60_pos_107	ENSG00000117640	MTFR1L	protein_coding	chr1	24818641	26818641	chr1:25820023:G:C	0.493411	1.06066	1.13166e-09	1.41735e-06	6.57109e-05	0.563533	1
Node_len_60_pos_107	ENSG00000117697	NSL1	protein_coding	chr1	211726154	213726154	chr1:212781889:A:C	0.347825	-0.859499	1.38298e-06	0.00135887	0.0166226	0.359654	1
Node_len_60_pos_107	ENSG00000117748	RPA2	protein_coding	chr1	26891525	28891525	chr1:27914572:G:A	0.315634	1.63635	5.4375e-06	0.00293927	0.0299959	0.391206	1
Node_len_60_pos_107	ENSG00000118094	TREH	protein_coding	chr11	117657317	119657317	chr11:118672854:C:T	0.403642	-1.18469	1.10305e-07	0.00014301	0.00274845	0.482793	1
Node_len_60_pos_107	ENSG00000118197	DDX59	protein_coding	chr1	199623897	201623897	chr1:200675973:C:T	0.486571	-1.06747	1.64708e-09	3.17173e-06	0.000125147	0.542605	1
Node_len_60_pos_107	ENSG00000118849	RARRES1	protein_coding	chr3	157696893	159696893	chr3:158716348:C:T	0.450453	1.04525	1.10722e-08	1.45528e-05	0.00043914	0.481232	1
Node_len_60_pos_107	ENSG00000119242	CCDC92	protein_coding	chr12	122918661	124918661	chr12:123886494:CGT:C	0.383227	1.11597	2.85095e-07	0.000398876	0.00629001	0.389706	1
Node_len_60_pos_107	ENSG00000119326	CTNNAL1	protein_coding	chr9	107942570	109942570	chr9:108607480:C:T	0.330648	-1.3727	2.89274e-06	0.00361839	0.0353169	0.382505	1
Node_len_60_pos_107	ENSG00000119408	NEK6	protein_coding	chr9	123257607	125257607	chr9:124222103:A:G	0.318921	-0.945291	4.74091e-06	0.00354718	0.0347682	0.298405	1
Node_len_60_pos_107	ENSG00000119471	HSDL2	protein_coding	chr9	111380081	113380081	chr9:112378929:G:C	0.436557	0.992734	2.23253e-08	3.54904e-05	0.000889405	0.460754	1
Node_len_60_pos_107	ENSG00000119509	INVS	protein_coding	chr9	99099244	101099244	chr9:99999166:G:C	0.363745	0.85669	6.86722e-07	0.00040908	0.00643996	0.365817	1
Node_len_60_pos_107	ENSG00000119632	IFI27L2	protein_coding	chr14	93127780	95127780	chr14:94129652:T:C	0.625074	-1.31889	2.57542e-13	1.16446e-09	1.8616e-07	0.631716	1
Node_len_60_pos_107	ENSG00000119638	NEK9	protein_coding	chr14	74079354	76079354	chr14:75204956:G:A	0.432794	-0.984023	2.69173e-08	3.49519e-05	0.000882044	0.485039	1
Node_len_60_pos_107	ENSG00000119686	FLVCR2	protein_coding	chr14	74578621	76578621	chr14:75581144:C:T	0.584016	-1.2905	4.63346e-12	1.71441e-08	1.70251e-06	0.589106	1
Node_len_60_pos_107	ENSG00000119943	PYROXD2	protein_coding	chr10	97383566	99383566	chr10:98408874:G:T	0.58423	1.34968	4.56756e-12	1.44639e-08	1.47379e-06	0.724641	1
Node_len_60_pos_107	ENSG00000119979	DENND10	protein_coding	chr10	118104087	120104087	chr10:119026042:G:A	0.341861	0.888998	1.79042e-06	0.00222487	0.0242989	0.357395	1
Node_len_60_pos_107	ENSG00000120049	KCNIP2	protein_coding	chr10	100825975	102825975	chr10:102216036:G:A	0.366174	-1.65351	6.16274e-07	0.000655758	0.00928309	0.399454	1
Node_len_60_pos_107	ENSG00000120071	KANSL1	protein_coding	chr17	45029917	47029917	chr17:46685223:G:A	0.434373	1.05897	2.48894e-08	2.9173e-05	0.000766297	0.529317	1
Node_len_60_pos_107	ENSG00000120210	INSL6	protein_coding	chr9	4123881	6123881	chr9:5120157:C:A	0.374227	0.858924	4.29277e-07	0.000774029	0.0106643	0.329404	1
Node_len_60_pos_107	ENSG00000120451	SNX19	protein_coding	chr11	129866251	131866251	chr11:130910374:CCAAAA:C	0.613055	1.24537	6.19014e-13	2.21318e-09	3.01785e-07	0.533517	1
Node_len_60_pos_107	ENSG00000120656	TAF12	protein_coding	chr1	27589324	29589324	chr1:28907365:C:T	0.304181	-1.65535	8.72691e-06	0.00540486	0.048438	0.35925	1
Node_len_60_pos_107	ENSG00000120658	ENOX1	protein_coding	chr13	42213519	44213519	chr13:43940044:A:G	0.325809	0.903529	3.55019e-06	0.00307365	0.0309111	0.397446	1
Node_len_60_pos_107	ENSG00000120675	DNAJC15	protein_coding	chr13	42023204	44023204	chr13:43024430:G:T	0.632981	-1.16912	1.42464e-13	5.4626e-10	9.93161e-08	0.532525	1
Node_len_60_pos_107	ENSG00000120693	SMAD9	protein_coding	chr13	35844832	37844832	chr13:36912884:C:A	0.342531	-1.06921	1.73945e-06	0.00176322	0.020411	0.345183	1
Node_len_60_pos_107	ENSG00000120860	WASHC3	protein_coding	chr12	101012841	103012841	chr12:102136769:G:A	0.356019	-1.0132	9.66499e-07	0.00092805	0.0122756	0.321235	1
Node_len_60_pos_107	ENSG00000120915	EPHX2	protein_coding	chr8	26490782	28490782	chr8:27537207:G:C	0.401939	1.07885	1.19539e-07	0.0002096	0.0037538	0.351436	1
Node_len_60_pos_107	ENSG00000121335	PRB2	protein_coding	chr12	10391541	12391541	chr12:11198299:A:C	0.488094	-0.977077	1.51567e-09	3.37315e-06	0.000130321	0.477183	1
Node_len_60_pos_107	ENSG00000121350	PYROXD1	protein_coding	chr12	20437616	22437616	chr12:21437623:A:C	0.630891	-1.17585	1.66806e-13	1.28209e-09	2.01492e-07	0.673129	1
Node_len_60_pos_107	ENSG00000121691	CAT	protein_coding	chr11	33438935	35438935	chr11:34495309:A:G	0.38533	-0.875429	2.58882e-07	0.000342035	0.00557377	0.278321	1
Node_len_60_pos_107	ENSG00000121716	PILRB	protein_coding	chr7	99352177	101352177	chr7:100315523:G:T	0.4664	1.31171	4.8475e-09	6.14865e-06	0.000211157	0.519517	1
Node_len_60_pos_107	ENSG00000121989	ACVR2A	protein_coding	chr2	146844518	148844518	chr2:147727656:G:A	0.426246	1.05417	3.7169e-08	3.20501e-05	0.000821234	0.459242	1
Node_len_60_pos_107	ENSG00000122034	GTF3A	protein_coding	chr13	26424620	28424620	chr13:27430126:G:GAA	0.412893	-1.21773	7.10128e-08	0.000114863	0.00228062	0.510098	1
Node_len_60_pos_107	ENSG00000122490	SLC66A2	protein_coding	chr18	78902421	80902421	chr18:79956624:G:A	0.412361	0.903119	7.28464e-08	9.77297e-05	0.00200041	0.394438	1
Node_len_60_pos_107	ENSG00000122592	HOXA7	protein_coding	chr7	26153717	28153717	chr7:27149576:C:T	0.386976	-1.16571	2.40001e-07	0.000369402	0.005926	0.346436	1
Node_len_60_pos_107	ENSG00000122674	CCZ1	protein_coding	chr7	4898726	6898726	chr7:6831004:G:A	0.55538	1.00504	2.95996e-11	1.8094e-07	1.23363e-05	0.497391	1
Node_len_60_pos_107	ENSG00000122729	ACO1	protein_coding	chr9	31384604	33384604	chr9:32404946:A:G	0.36974	0.91528	5.25362e-07	0.000549732	0.00816877	0.368996	1
Node_len_60_pos_107	ENSG00000122870	BICC1	protein_coding	chr10	57512873	59512873	chr10:58516495:G:GT	0.422751	0.909737	4.40921e-08	4.13945e-05	0.00100741	0.411116	1
Node_len_60_pos_107	ENSG00000123358	NR4A1	protein_coding	chr12	51022833	53022833	chr12:52014353:G:A	0.330986	1.34193	2.85159e-06	0.00344605	0.0339204	0.289544	1
Node_len_60_pos_107	ENSG00000123384	LRP1	protein_coding	chr12	56128484	58128484	chr12:57147065:C:G	0.362068	-1.00224	7.39835e-07	0.000471723	0.00719287	0.407501	1
Node_len_60_pos_107	ENSG00000123570	RAB9B	protein_coding	chrX	102822328	104822328	chrX:103751788:T:C	0.308296	1.20705	7.36885e-06	0.00191998	0.0218439	0.212865	1
Node_len_60_pos_107	ENSG00000123643	SLC36A1	protein_coding	chr5	150437047	152437047	chr5:151469092:TA:T	0.422899	-0.905966	4.37749e-08	6.63815e-05	0.00145856	0.404161	1
Node_len_60_pos_107	ENSG00000123700	KCNJ2	protein_coding	chr17	69168674	71168674	chr17:70370346:G:A	0.339906	-0.885666	1.94769e-06	0.00194313	0.0220047	0.292024	1
Node_len_60_pos_107	ENSG00000124191	TOX2	protein_coding	chr20	42914853	44914853	chr20:44025920:G:A	0.451899	-1.04412	1.02829e-08	1.97111e-05	0.000558925	0.498901	1
Node_len_60_pos_107	ENSG00000124429	POF1B	protein_coding	chrX	84277397	86277397	chrX:85176727:G:A	0.292791	1.18705	1.38755e-05	0.00472025	0.0435935	0.246825	1
Node_len_60_pos_107	ENSG00000124523	SIRT5	protein_coding	chr6	12574228	14574228	chr6:13566778:C:G	0.323166	0.829385	3.96819e-06	0.00364599	0.0355115	0.307136	1
Node_len_60_pos_107	ENSG00000124587	PEX6	protein_coding	chr6	41963866	43963866	chr6:42958739:TTTGA:T	0.727297	1.28642	3.78079e-17	2.67496e-13	3.1004e-10	0.828957	1
Node_len_60_pos_107	ENSG00000124608	AARS2	protein_coding	chr6	43298732	45298732	chr6:44309975:T:C	0.422438	1.27542	4.477e-08	6.1879e-05	0.00138058	0.453947	1
Node_len_60_pos_107	ENSG00000124613	ZNF391	protein_coding	chr6	26374616	28374616	chr6:27411768:G:A	0.323347	0.867876	3.93813e-06	0.00214442	0.023813	0.34469	1
Node_len_60_pos_107	ENSG00000124772	CPNE5	protein_coding	chr6	35740776	37740776	chr6:36752698:C:G	0.351571	-0.835943	1.17463e-06	0.00144131	0.0174926	0.34572	1
Node_len_60_pos_107	ENSG00000125124	BBS2	protein_coding	chr16	55466837	57466837	chr16:56397426:G:T	0.510188	-1.14774	4.41252e-10	8.33025e-07	4.19789e-05	0.524021	1
Node_len_60_pos_107	ENSG00000125247	TMTC4	protein_coding	chr13	99603626	101603626	chr13:100635086:C:T	0.342969	0.888625	1.70689e-06	0.00186655	0.0213671	0.307652	1
Node_len_60_pos_107	ENSG00000125257	ABCC4	protein_coding	chr13	94019836	96019836	chr13:95290238:T:G	0.505212	1.15131	5.85318e-10	1.33678e-06	6.26016e-05	0.400229	1
Node_len_60_pos_107	ENSG00000125375	DMAC2L	protein_coding	chr14	49312325	51312325	chr14:50323234:C:T	0.357146	-0.846876	9.19726e-07	0.00100917	0.0131424	0.341517	1
Node_len_60_pos_107	ENSG00000125388	GRK4	protein_coding	chr4	1963572	3963572	chr4:2963968:G:A	0.528841	-1.09267	1.49171e-10	4.21554e-07	2.41284e-05	0.558189	1
Node_len_60_pos_107	ENSG00000125449	ARMC7	protein_coding	chr17	74109953	76109953	chr17:75119413:G:T	0.657227	-1.07409	2.13666e-14	1.04547e-10	2.55105e-08	0.51511	1
Node_len_60_pos_107	ENSG00000125618	PAX8	protein_coding	chr2	112215998	114215998	chr2:113235223:TCC:T	0.50102	-1.19933	7.41074e-10	1.84866e-06	8.01002e-05	0.604878	1
Node_len_60_pos_107	ENSG00000125630	POLR1B	protein_coding	chr2	111541916	113541916	chr2:112536764:G:A	0.357049	1.24643	9.23648e-07	0.000911018	0.0121369	0.45156	1
Node_len_60_pos_107	ENSG00000125827	TMX4	protein_coding	chr20	6977347	8977347	chr20:8019739:A:G	0.4938	0.984599	1.10754e-09	2.49782e-06	0.00010386	0.485607	1
Node_len_60_pos_107	ENSG00000125864	BFSP1	protein_coding	chr20	16493906	18493906	chr20:16554911:T:C	0.381594	-0.945446	3.07196e-07	0.00051944	0.007781	0.448446	1
Node_len_60_pos_107	ENSG00000125877	ITPA	protein_coding	chr20	2208869	4208869	chr20:3188331:G:A	0.343909	-1.36635	1.63892e-06	0.00281208	0.0290363	0.404086	1
Node_len_60_pos_107	ENSG00000126001	CEP250	protein_coding	chr20	34455165	36455165	chr20:35385145:G:A	0.363128	-0.798632	7.05818e-07	0.00030135	0.00504373	0.310519	1
Node_len_60_pos_107	ENSG00000126005	MMP24OS	protein_coding	chr20	34201746	36201746	chr20:35281498:C:T	0.351749	-0.892934	1.1655e-06	0.000457573	0.00703347	0.317176	1
Node_len_60_pos_107	ENSG00000126246	IGFLR1	protein_coding	chr19	34738802	36738802	chr19:35739273:T:C	0.419871	1.09531	5.07194e-08	8.28941e-05	0.00173504	0.37541	1
Node_len_60_pos_107	ENSG00000126768	TIMM17B	protein_coding	chrX	47893448	49893448	chrX:48453746:TA:T	0.268309	0.623015	3.67864e-05	0.00555446	0.049427	0.188969	1
Node_len_60_pos_107	ENSG00000126878	AIF1L	protein_coding	chr9	130096477	132096477	chr9:131096744:G:T	0.406792	1.08826	9.50173e-08	0.000149688	0.00282681	0.344227	1
Node_len_60_pos_107	ENSG00000127311	HELB	protein_coding	chr12	65302494	67302494	chr12:66268850:G:A	0.457512	1.01036	7.70346e-09	8.44538e-06	0.000271905	0.507089	1
Node_len_60_pos_107	ENSG00000127399	LRRC61	protein_coding	chr7	149323264	151323264	chr7:150338411:C:G	0.53781	1.31996	8.72363e-11	2.3042e-07	1.5046e-05	0.706817	1
Node_len_60_pos_107	ENSG00000127554	GFER	protein_coding	chr16	984194	2984194	chr16:2881175:C:T	0.336484	0.968383	2.25566e-06	0.00284862	0.0292508	0.357382	1
Node_len_60_pos_107	ENSG00000127578	WFIKKN1	protein_coding	chr16	-370760	1629240	chr16:622040:G:A	0.49018	1.12156	1.35199e-09	3.32891e-06	0.000129693	0.456825	1
Node_len_60_pos_107	ENSG00000127928	GNGT1	protein_coding	chr7	92591574	94591574	chr7:93582342:G:A	0.33353	1.27682	2.55899e-06	0.00177115	0.0204772	0.308505	1
Node_len_60_pos_107	ENSG00000127990	SGCE	protein_coding	chr7	93524205	95524205	chr7:94436749:A:G	0.347257	-0.81538	1.41754e-06	0.00105674	0.013609	0.31083	1
Node_len_60_pos_107	ENSG00000127995	CASD1	protein_coding	chr7	93509220	95509220	chr7:94431579:C:CTT	0.325212	-0.749858	3.64079e-06	0.00250382	0.026533	0.269924	1
Node_len_60_pos_107	ENSG00000128039	SRD5A3	protein_coding	chr4	54346214	56346214	chr4:55350848:C:T	0.346486	1.08875	1.46582e-06	0.00171357	0.0201125	0.430488	1
Node_len_60_pos_107	ENSG00000128165	ADM2	protein_coding	chr22	49481544	51481544	chr22:50459597:G:A	0.365446	1.62161	6.36633e-07	0.00082017	0.0111837	0.344755	1
Node_len_60_pos_107	ENSG00000128218	VPREB3	protein_coding	chr22	22752744	24752744	chr22:23766225:G:A	0.348112	-1.00726	1.36581e-06	0.001204	0.0152097	0.317479	1
Node_len_60_pos_107	ENSG00000128604	IRF5	protein_coding	chr7	127937458	129937458	chr7:128935743:TCTTAGCTATTGCTC:T	0.559187	1.15855	2.32912e-11	9.89641e-08	7.64693e-06	0.666748	1
Node_len_60_pos_107	ENSG00000128607	KLHDC10	protein_coding	chr7	129070535	131070535	chr7:130134364:G:A	0.505049	0.986416	5.90738e-10	1.31748e-06	6.20109e-05	0.48334	1
Node_len_60_pos_107	ENSG00000128655	PDE11A	protein_coding	chr2	176623245	178623245	chr2:178077575:G:A	0.342212	-0.953512	1.76354e-06	0.00140764	0.0171772	0.26426	1
Node_len_60_pos_107	ENSG00000128789	PSMG2	protein_coding	chr18	11658044	13658044	chr18:11751989:T:G	0.349971	1.04593	1.25962e-06	0.00164011	0.0193976	0.407271	1
Node_len_60_pos_107	ENSG00000128891	CCDC32	protein_coding	chr15	39528684	41528684	chr15:40601375:C:A	0.724702	1.21331	4.91399e-17	3.95081e-13	3.73579e-10	0.648422	1
Node_len_60_pos_107	ENSG00000128915	ICE2	protein_coding	chr15	59419610	61419610	chr15:60454795:G:A	0.403163	0.943429	1.12833e-07	0.000209706	0.0037538	0.397409	1
Node_len_60_pos_107	ENSG00000128928	IVD	protein_coding	chr15	39405486	41405486	chr15:40401249:C:T	0.338637	0.876449	2.05683e-06	0.00153505	0.0183896	0.338351	1
Node_len_60_pos_107	ENSG00000129055	ANAPC13	protein_coding	chr3	133477707	135477707	chr3:134543846:G:A	0.502231	-1.09932	6.92368e-10	1.74011e-06	7.79465e-05	0.516613	1
Node_len_60_pos_107	ENSG00000129083	COPB1	protein_coding	chr11	13443441	15443441	chr11:14499582:G:C	0.312088	0.902372	6.30012e-06	0.00441927	0.041391	0.37679	1
Node_len_60_pos_107	ENSG00000129250	KIF1C	protein_coding	chr17	3997951	5997951	chr17:4999178:C:T	0.428836	1.5066	3.2728e-08	6.78542e-05	0.00148389	0.491299	1
Node_len_60_pos_107	ENSG00000129595	EPB41L4A	protein_coding	chr5	111142442	113142442	chr5:111489500:A:G	0.363145	-0.894612	7.05282e-07	0.000936305	0.012332	0.330742	1
Node_len_60_pos_107	ENSG00000129925	PGAP6	protein_coding	chr16	-629211	1370789	chr16:377013:G:C	0.392762	-0.880311	1.83653e-07	0.000265846	0.00463119	0.346012	1
Node_len_60_pos_107	ENSG00000130150	MOSPD2	protein_coding	chrX	13873422	15873422	chrX:14893907:C:T	0.50812	-0.867858	4.96408e-10	5.7686e-07	3.05649e-05	0.326976	1
Node_len_60_pos_107	ENSG00000130177	CDC16	protein_coding	chr13	113234888	115234888	chr13:114292933:T:C	0.363471	1.02117	6.95146e-07	0.000592837	0.00866091	0.337433	1
Node_len_60_pos_107	ENSG00000130312	MRPL34	protein_coding	chr19	16292610	18292610	chr19:17303977:T:G	0.419173	0.945612	5.24646e-08	8.42485e-05	0.00175942	0.404365	1
Node_len_60_pos_107	ENSG00000130348	QRSL1	protein_coding	chr6	105629579	107629579	chr6:106629627:G:A	0.638685	-1.15768	9.22101e-14	2.97963e-10	5.87834e-08	0.648135	1
Node_len_60_pos_107	ENSG00000130414	NDUFA10	protein_coding	chr2	238892451	240892451	chr2:239950974:C:T	0.431908	-1.30127	2.81239e-08	7.48964e-05	0.00160015	0.492169	1
Node_len_60_pos_107	ENSG00000130449	ZSWIM6	protein_coding	chr5	60332259	62332259	chr5:62292073:C:A	0.30018	0.849963	1.02787e-05	0.00541197	0.048438	0.308828	1
Node_len_60_pos_107	ENSG00000130511	SSBP4	protein_coding	chr19	17418865	19418865	chr19:18527595:C:A	0.353867	1.10919	1.0623e-06	0.0014831	0.0178828	0.423217	1
Node_len_60_pos_107	ENSG00000131238	PPT1	protein_coding	chr1	39072711	41072711	chr1:40034404:CAATA:C	0.338969	0.933106	2.0277e-06	0.00184891	0.0211913	0.353222	1
Node_len_60_pos_107	ENSG00000131370	SH3BP5	protein_coding	chr3	14254354	16254354	chr3:15331530:G:A	0.342234	-0.99663	1.76185e-06	0.0023011	0.0248679	0.299911	1
Node_len_60_pos_107	ENSG00000131379	C3orf20	protein_coding	chr3	13675142	15675142	chr3:14671551:G:T	0.488771	-1.03849	1.46055e-09	4.30828e-06	0.000157275	0.468191	1
Node_len_60_pos_107	ENSG00000131584	ACAP3	protein_coding	chr1	292391	2292391	chr1:1324788:C:A	0.322717	1.57729	4.04368e-06	0.00219816	0.0240965	0.363477	1
Node_len_60_pos_107	ENSG00000131697	NPHP4	protein_coding	chr1	4862812	6862812	chr1:5999169:T:G	0.509776	1.03433	4.51744e-10	1.76946e-06	7.85028e-05	0.504971	1
Node_len_60_pos_107	ENSG00000131746	TNS4	protein_coding	chr17	39475829	41475829	chr17:40474321:A:C	0.311243	0.783915	6.52428e-06	0.00440133	0.0413064	0.308586	1
Node_len_60_pos_107	ENSG00000131778	CHD1L	protein_coding	chr1	146242655	148242655	chr1:147217371:T:C	0.516781	1.27504	3.0215e-10	4.78006e-07	2.65404e-05	0.526064	1
Node_len_60_pos_107	ENSG00000132122	SPATA6	protein_coding	chr1	47295374	49295374	chr1:48540562:C:T	0.322499	-1.84044	4.08092e-06	0.00349468	0.0343626	0.339344	1
Node_len_60_pos_107	ENSG00000132199	ENOSF1	protein_coding	chr18	-329681	1670319	chr18:675000:C:T	0.377142	0.945644	3.762e-07	0.000621363	0.00890495	0.382272	1
Node_len_60_pos_107	ENSG00000132294	EFR3A	protein_coding	chr8	130904094	132904094	chr8:132018742:A:C	0.510605	1.00779	4.3087e-10	8.51947e-07	4.27003e-05	0.494464	1
Node_len_60_pos_107	ENSG00000132334	PTPRE	protein_coding	chr10	126907104	128907104	chr10:127907130:A:G	0.363998	0.924112	6.79025e-07	0.00130702	0.0161589	0.415761	1
Node_len_60_pos_107	ENSG00000132436	FIGNL1	protein_coding	chr7	49444129	51444129	chr7:50406065:A:T	0.536091	1.0236	9.67584e-11	2.95496e-07	1.82663e-05	0.526136	1
Node_len_60_pos_107	ENSG00000132507	EIF5A	protein_coding	chr17	6307000	8307000	chr17:7304878:C:T	0.365128	-0.870778	6.45716e-07	0.00102381	0.0132957	0.379823	1
Node_len_60_pos_107	ENSG00000132541	RIDA	protein_coding	chr8	97102345	99102345	chr8:98090944:T:A	0.348418	1.0097	1.34777e-06	0.0011787	0.0149322	0.3507	1
Node_len_60_pos_107	ENSG00000132740	IGHMBP2	protein_coding	chr11	67903864	69903864	chr11:68903636:A:G	0.492304	1.17968	1.20292e-09	2.59241e-06	0.000106362	0.58522	1
Node_len_60_pos_107	ENSG00000132781	MUTYH	protein_coding	chr1	44329164	46329164	chr1:45336998:A:C	0.348317	0.862977	1.35372e-06	0.00087384	0.0117777	0.33678	1
Node_len_60_pos_107	ENSG00000132906	CASP9	protein_coding	chr1	14490833	16490833	chr1:15528432:CA:C	0.458818	0.985848	7.19978e-09	1.11592e-05	0.000346238	0.484436	1
Node_len_60_pos_107	ENSG00000133104	SPART	protein_coding	chr13	35301639	37301639	chr13:36268648:C:CA	0.360793	-0.93119	7.82872e-07	0.000693974	0.00969028	0.358342	1
Node_len_60_pos_107	ENSG00000133134	BEX2	protein_coding	chrX	102309347	104309347	chrX:103165863:T:C	0.425933	0.785253	3.77431e-08	1.77792e-05	0.000515173	0.278847	1
Node_len_60_pos_107	ENSG00000133247	KMT5C	protein_coding	chr19	54339854	56339854	chr19:55334018:A:G	0.423667	-0.98632	4.21668e-08	0.000125265	0.00246081	0.43993	1
Node_len_60_pos_107	ENSG00000133328	PLAAT2	protein_coding	chr11	62552771	64552771	chr11:63559149:A:T	0.343872	-0.891608	1.64155e-06	0.00131555	0.0161995	0.359497	1
Node_len_60_pos_107	ENSG00000133477	FAM83F	protein_coding	chr22	38994955	40994955	chr22:39968411:A:G	0.54386	1.2974	6.04035e-11	1.47934e-07	1.03135e-05	0.579028	1
Node_len_60_pos_107	ENSG00000133739	LRRCC1	protein_coding	chr8	84107216	86107216	chr8:85298046:T:G	0.37087	0.898965	4.99377e-07	0.000232961	0.00408336	0.369827	1
Node_len_60_pos_107	ENSG00000134184	GSTM1	protein_coding	chr1	108687815	110687815	chr1:109736980:T:G	0.320305	1.28146	4.47424e-06	0.00449547	0.0419775	0.287648	1
Node_len_60_pos_107	ENSG00000134202	GSTM3	protein_coding	chr1	108733933	110733933	chr1:109740350:G:T	0.626384	1.2701	2.33692e-13	9.12992e-10	1.48519e-07	0.785362	1
Node_len_60_pos_107	ENSG00000134265	NAPG	protein_coding	chr18	9525906	11525906	chr18:10526416:T:C	0.528117	-1.01951	1.55699e-10	5.73776e-07	3.05649e-05	0.52194	1
Node_len_60_pos_107	ENSG00000134602	STK26	protein_coding	chrX	131023303	133023303	chrX:132018660:T:C	0.335993	-0.89709	2.30353e-06	0.000893613	0.0119912	0.195092	1
Node_len_60_pos_107	ENSG00000134757	DSG3	protein_coding	chr18	30447742	32447742	chr18:31447782:C:T	0.493975	-1.36114	1.09687e-09	2.43976e-06	0.000101902	0.538499	1
Node_len_60_pos_107	ENSG00000134775	FHOD3	protein_coding	chr18	35297715	37297715	chr18:36511879:T:G	0.559805	-1.20767	2.23979e-11	5.13523e-08	4.49205e-06	0.714337	1
Node_len_60_pos_107	ENSG00000134779	TPGS2	protein_coding	chr18	35777648	37777648	chr18:36781799:G:C	0.456801	-1.03299	7.99205e-09	1.45869e-05	0.00043914	0.43289	1
Node_len_60_pos_107	ENSG00000134809	TIMM10	protein_coding	chr11	56528465	58528465	chr11:57556955:A:G	0.617915	-1.49097	4.35634e-13	2.24635e-09	3.01869e-07	0.719331	1
Node_len_60_pos_107	ENSG00000134824	FADS2	protein_coding	chr11	60792981	62792981	chr11:61788567:A:C	0.558451	1.4865	2.4399e-11	1.04936e-07	7.91061e-06	0.642258	1
Node_len_60_pos_107	ENSG00000135046	ANXA1	protein_coding	chr9	72151866	74151866	chr9:72214057:A:G	0.309034	0.860522	7.14786e-06	0.00438105	0.0411577	0.321472	1
Node_len_60_pos_107	ENSG00000135063	FAM189A2	protein_coding	chr9	68324568	70324568	chr9:69321396:A:G	0.466227	-1.26366	4.89175e-09	1.24748e-05	0.000383016	0.445614	1
Node_len_60_pos_107	ENSG00000135097	MSI1	protein_coding	chr12	119341331	121341331	chr12:120348364:A:G	0.516083	1.02292	3.14581e-10	7.76591e-07	3.97836e-05	0.517672	1
Node_len_60_pos_107	ENSG00000135318	NT5E	protein_coding	chr6	84449585	86449585	chr6:85411755:C:T	0.539259	0.962935	7.99224e-11	2.53736e-07	1.61474e-05	0.462179	1
Node_len_60_pos_107	ENSG00000135587	SMPD2	protein_coding	chr6	108440725	110440725	chr6:109430398:G:A	0.532967	1.05136	1.16691e-10	2.30078e-07	1.5046e-05	0.534554	1
Node_len_60_pos_107	ENSG00000135773	CAPN9	protein_coding	chr1	229747385	231747385	chr1:230752907:C:G	0.362316	1.06321	7.31737e-07	0.000846852	0.0114968	0.430801	1
Node_len_60_pos_107	ENSG00000135776	ABCB10	protein_coding	chr1	228516583	230516583	chr1:229428370:T:C	0.437069	-1.11119	2.17618e-08	3.50064e-05	0.000882044	0.424745	1
Node_len_60_pos_107	ENSG00000135778	NTPCR	protein_coding	chr1	231950606	233950606	chr1:232955717:T:A	0.414286	-1.45182	6.6418e-08	0.000120625	0.00237469	0.48392	1
Node_len_60_pos_107	ENSG00000135862	LAMC1	protein_coding	chr1	182023421	184023421	chr1:183086515:ATTGT:A	0.633147	-1.12172	1.40684e-13	7.35569e-10	1.31163e-07	0.561808	1
Node_len_60_pos_107	ENSG00000135929	CYP27A1	protein_coding	chr2	217781750	219781750	chr2:218419492:G:A	0.333233	0.94147	2.59157e-06	0.00174355	0.0203101	0.422071	1
Node_len_60_pos_107	ENSG00000135930	EIF4E2	protein_coding	chr2	231550675	233550675	chr2:232564486:C:G	0.557384	-1.20025	2.60967e-11	6.83155e-08	5.70672e-06	0.573066	1
Node_len_60_pos_107	ENSG00000135951	TSGA10	protein_coding	chr2	97997262	99997262	chr2:99208639:A:G	0.402311	0.824171	1.1746e-07	0.000111398	0.00222613	0.326075	1
Node_len_60_pos_107	ENSG00000136143	SUCLA2	protein_coding	chr13	46745737	48745737	chr13:48003560:A:C	0.54639	-1.24641	5.17236e-11	1.11626e-07	8.06047e-06	0.518797	1
Node_len_60_pos_107	ENSG00000136243	NUP42	protein_coding	chr7	22181842	24181842	chr7:23253479:C:A	0.364632	-0.795235	6.60139e-07	0.000871561	0.0117777	0.312869	1
Node_len_60_pos_107	ENSG00000136250	AOAH	protein_coding	chr7	35512942	37512942	chr7:36669935:T:C	0.318773	-0.73556	4.77038e-06	0.00531177	0.0478181	0.271021	1
Node_len_60_pos_107	ENSG00000136425	CIB2	protein_coding	chr15	77104607	79104607	chr15:78127134:A:G	0.621807	1.3864	3.2775e-13	2.212e-09	3.01785e-07	0.779763	1
Node_len_60_pos_107	ENSG00000136514	RTP4	protein_coding	chr3	186368386	188368386	chr3:187371509:C:T	0.349916	0.909649	1.26264e-06	0.00173868	0.0202788	0.405279	1
Node_len_60_pos_107	ENSG00000136689	IL1RN	protein_coding	chr2	112107215	114107215	chr2:113117391:G:C	0.382316	-0.927731	2.9722e-07	0.000318743	0.00524025	0.373648	1
Node_len_60_pos_107	ENSG00000136816	TOR1B	protein_coding	chr9	128803158	130803158	chr9:129802427:C:G	0.533652	-1.22496	1.12011e-10	2.49977e-07	1.60964e-05	0.516173	1
Node_len_60_pos_107	ENSG00000136848	DAB2IP	protein_coding	chr9	120567058	122567058	chr9:121686492:C:T	0.311982	-0.786899	6.32778e-06	0.00485591	0.0446241	0.280018	1
Node_len_60_pos_107	ENSG00000136856	SLC2A8	protein_coding	chr9	126397139	128397139	chr9:127447832:T:C	0.315361	-0.7653	5.49953e-06	0.00420769	0.0398521	0.28514	1
Node_len_60_pos_107	ENSG00000136874	STX17	protein_coding	chr9	98906655	100906655	chr9:99988059:A:G	0.399411	0.889071	1.34628e-07	9.7988e-05	0.00200128	0.393994	1
Node_len_60_pos_107	ENSG00000136999	CCN3	protein_coding	chr8	118416447	120416447	chr8:119388607:G:A	0.33169	0.927641	2.76756e-06	0.0024659	0.026221	0.349096	1
Node_len_60_pos_107	ENSG00000137070	IL11RA	protein_coding	chr9	33650703	35650703	chr9:34649445:A:G	0.34417	1.16916	1.62053e-06	0.00128598	0.0159663	0.277482	1
Node_len_60_pos_107	ENSG00000137074	APTX	protein_coding	chr9	31886602	33886602	chr9:33083733:A:G	0.496368	-1.16424	9.60646e-10	2.21534e-06	9.33702e-05	0.605207	1
Node_len_60_pos_107	ENSG00000137106	GRHPR	protein_coding	chr9	36422667	38422667	chr9:37420314:C:T	0.419929	0.931436	5.05764e-08	9.1224e-05	0.00188809	0.376639	1
Node_len_60_pos_107	ENSG00000137411	VARS2	protein_coding	chr6	29914206	31914206	chr6:30963468:C:T	0.460247	0.852358	6.68545e-09	4.53811e-05	0.00108172	0.34876	1
Node_len_60_pos_107	ENSG00000137491	SLCO2B1	protein_coding	chr11	74100564	76100564	chr11:75168608:G:A	0.323995	-0.915864	3.83211e-06	0.00298255	0.0301968	0.420822	1
Node_len_60_pos_107	ENSG00000137710	RDX	protein_coding	chr11	108864296	110864296	chr11:110306247:CT:C	0.48141	-0.99249	2.17935e-09	2.9076e-06	0.000116952	0.494793	1
Node_len_60_pos_107	ENSG00000137860	SLC28A2	protein_coding	chr15	44252235	46252235	chr15:45259592:A:G	0.702447	-1.17087	4.22966e-16	1.38076e-12	8.53527e-10	0.647092	1
Node_len_60_pos_107	ENSG00000137968	SLC44A5	protein_coding	chr1	74202132	76202132	chr1:75384081:G:A	0.617561	-1.04672	4.47006e-13	2.91939e-09	3.75967e-07	0.547631	1
Node_len_60_pos_107	ENSG00000138031	ADCY3	protein_coding	chr2	23819170	25819170	chr2:24913997:T:A	0.772134	1.25587	2.62973e-19	4.81978e-15	2.12985e-11	0.757134	1
Node_len_60_pos_107	ENSG00000138035	PNPT1	protein_coding	chr2	54634062	56634062	chr2:55701087:A:C	0.379698	-0.847981	3.34945e-07	0.000605554	0.00874504	0.359418	1
Node_len_60_pos_107	ENSG00000138109	CYP2C9	protein_coding	chr10	93938659	95938659	chr10:94048760:G:T	0.320508	-1.04182	4.43634e-06	0.00335458	0.0331224	0.394176	1
Node_len_60_pos_107	ENSG00000138111	MFSD13A	protein_coding	chr10	101461396	103461396	chr10:102543991:C:T	0.469329	-1.14284	4.15446e-09	6.60441e-06	0.000221879	0.462007	1
Node_len_60_pos_107	ENSG00000138303	ASCC1	protein_coding	chr10	71096033	73096033	chr10:72062585:T:C	0.346005	1.474	1.49675e-06	0.00135015	0.0165596	0.38058	1
Node_len_60_pos_107	ENSG00000138346	DNA2	protein_coding	chr10	67414065	69414065	chr10:68471944:A:G	0.444978	-1.23299	1.4625e-08	1.68837e-05	0.000496873	0.406148	1
Node_len_60_pos_107	ENSG00000138386	NAB1	protein_coding	chr2	189646747	191646747	chr2:190595414:T:C	0.399507	0.910853	1.34027e-07	0.000144237	0.00274845	0.387882	1
Node_len_60_pos_107	ENSG00000138468	SENP7	protein_coding	chr3	100324206	102324206	chr3:101447786:G:GA	0.547025	-1.13604	4.97409e-11	1.1218e-07	8.06047e-06	0.480469	1
Node_len_60_pos_107	ENSG00000138613	APH1B	protein_coding	chr15	62276019	64276019	chr15:63278141:T:A	0.341038	-0.847248	1.85509e-06	0.00225577	0.0245497	0.320509	1
Node_len_60_pos_107	ENSG00000138621	PPCDC	protein_coding	chr15	74023587	76023587	chr15:74995034:C:G	0.337607	1.68947	2.14978e-06	0.00123445	0.0155013	0.374213	1
Node_len_60_pos_107	ENSG00000138744	NAAA	protein_coding	chr4	74913661	76913661	chr4:75932637:C:G	0.425908	0.940059	3.77906e-08	4.57909e-05	0.00108591	0.435152	1
Node_len_60_pos_107	ENSG00000138771	SHROOM3	protein_coding	chr4	75435230	77435230	chr4:76757575:G:A	0.324888	-0.875773	3.69073e-06	0.00322192	0.0321235	0.311149	1
Node_len_60_pos_107	ENSG00000138777	PPA2	protein_coding	chr4	104369078	106369078	chr4:105355205:A:AT	0.341964	0.981253	1.78248e-06	0.00147811	0.0178828	0.424108	1
Node_len_60_pos_107	ENSG00000138798	EGF	protein_coding	chr4	108912884	110912884	chr4:109967851:A:C	0.427949	0.884724	3.41878e-08	3.96195e-05	0.000971869	0.34949	1
Node_len_60_pos_107	ENSG00000138801	PAPSS1	protein_coding	chr4	106590277	108590277	chr4:107720144:T:C	0.470109	1.71812	3.98656e-09	5.13059e-06	0.000183678	0.517081	1
Node_len_60_pos_107	ENSG00000139190	VAMP1	protein_coding	chr12	5462238	7462238	chr12:6491752:G:C	0.510235	1.05127	4.40073e-10	9.84939e-07	4.8838e-05	0.499777	1
Node_len_60_pos_107	ENSG00000139192	TAPBPL	protein_coding	chr12	5451691	7451691	chr12:6461655:T:G	0.415477	0.869027	6.27213e-08	9.44338e-05	0.00195017	0.337198	1
Node_len_60_pos_107	ENSG00000139197	PEX5	protein_coding	chr12	6188686	8188686	chr12:7164598:A:G	0.498288	1.01749	8.6333e-10	1.86845e-06	8.05812e-05	0.520034	1
Node_len_60_pos_107	ENSG00000139537	CCDC65	protein_coding	chr12	47904111	49904111	chr12:48888195:C:G	0.389212	-1.2373	2.16488e-07	0.000221612	0.0039326	0.427217	1
Node_len_60_pos_107	ENSG00000139625	MAP3K12	protein_coding	chr12	52479670	54479670	chr12:53552626:G:A	0.362397	1.36359	7.29123e-07	0.000873893	0.0117777	0.325701	1
Node_len_60_pos_107	ENSG00000139725	RHOF	protein_coding	chr12	120777755	122777755	chr12:121792073:A:G	0.326371	0.980252	3.46696e-06	0.0024362	0.0259648	0.310933	1
Node_len_60_pos_107	ENSG00000139835	GRTP1	protein_coding	chr13	112324164	114324164	chr13:113358619:A:G	0.424326	-0.964107	4.08308e-08	5.8286e-05	0.00131817	0.425367	1
Node_len_60_pos_107	ENSG00000139865	TTC6	protein_coding	chr14	36595848	38595848	chr14:37595533:G:T	0.323674	-0.772353	3.88428e-06	0.00287535	0.0294222	0.29042	1
Node_len_60_pos_107	ENSG00000140043	PTGR2	protein_coding	chr14	72851845	74851845	chr14:73848941:A:T	0.68739	1.10055	1.66102e-15	3.07298e-11	9.49793e-09	0.607653	1
Node_len_60_pos_107	ENSG00000140471	LINS1	protein_coding	chr15	99559370	101559370	chr15:100553922:T:C	0.428583	-1.02238	3.31394e-08	8.11738e-05	0.00171075	0.519227	1
Node_len_60_pos_107	ENSG00000140481	CCDC33	protein_coding	chr15	73202706	75202706	chr15:74245412:C:T	0.318488	-0.827045	4.82748e-06	0.00324976	0.0322623	0.322854	1
Node_len_60_pos_107	ENSG00000140577	CRTC3	protein_coding	chr15	89529924	91529924	chr15:90493228:A:G	0.347273	-0.837301	1.41658e-06	0.001937	0.0219836	0.341317	1
Node_len_60_pos_107	ENSG00000140876	NUDT7	protein_coding	chr16	76722493	78722493	chr16:77722716:G:A	0.335912	-0.826435	2.31153e-06	0.005184	0.0468955	0.316043	1
Node_len_60_pos_107	ENSG00000140968	IRF8	protein_coding	chr16	84899163	86899163	chr16:85980635:T:C	0.344494	1.09728	1.59795e-06	0.0044308	0.0414571	0.402078	1
Node_len_60_pos_107	ENSG00000141252	VPS53	protein_coding	chr17	-491496	1508504	chr17:715725:T:C	0.522859	-0.994417	2.1216e-10	5.81516e-07	3.06365e-05	0.474701	1
Node_len_60_pos_107	ENSG00000141337	ARSG	protein_coding	chr17	67259183	69259183	chr17:68461142:C:CT	0.330121	-0.857184	2.95822e-06	0.00283547	0.0291804	0.368625	1
Node_len_60_pos_107	ENSG00000141560	FN3KRP	protein_coding	chr17	81716707	83716707	chr17:82717229:G:C	0.556035	-1.0604	2.84068e-11	8.93056e-08	7.01758e-06	0.563256	1
Node_len_60_pos_107	ENSG00000141576	RNF157	protein_coding	chr17	75142466	77142466	chr17:76226912:C:G	0.718468	1.16576	9.13369e-17	1.07542e-12	7.12263e-10	0.621916	1
Node_len_60_pos_107	ENSG00000141968	VAV1	protein_coding	chr19	5772709	7772709	chr19:6757408:T:C	0.364677	1.29216	6.58834e-07	0.00103382	0.0133986	0.465941	1
Node_len_60_pos_107	ENSG00000141971	MVB12A	protein_coding	chr19	16405723	18405723	chr19:17419713:C:T	0.342501	0.86361	1.74168e-06	0.00244884	0.0260695	0.368983	1
Node_len_60_pos_107	ENSG00000141994	DUS3L	protein_coding	chr19	4784833	6784833	chr19:5787868:C:T	0.336705	-1.55212	2.23442e-06	0.00367526	0.0356841	0.387352	1
Node_len_60_pos_107	ENSG00000142082	SIRT3	protein_coding	chr11	-784969	1215031	chr11:225256:C:T	0.343384	0.93488	1.67657e-06	0.00162662	0.0193119	0.333081	1
Node_len_60_pos_107	ENSG00000142089	IFITM3	protein_coding	chr11	-680323	1319677	chr11:320394:C:T	0.420719	-0.974063	4.86752e-08	7.80139e-05	0.00165911	0.467202	1
Node_len_60_pos_107	ENSG00000142188	TMEM50B	protein_coding	chr21	32432486	34432486	chr21:33495218:C:A	0.460159	-0.994448	6.71588e-09	1.28475e-05	0.000391864	0.496747	1
Node_len_60_pos_107	ENSG00000142197	DOP1B	protein_coding	chr21	35156783	37156783	chr21:36167162:C:A	0.327176	0.887164	3.35111e-06	0.00382187	0.0368759	0.385491	1
Node_len_60_pos_107	ENSG00000142252	GEMIN7	protein_coding	chr19	44079196	46079196	chr19:45090912:A:G	0.390269	-0.905772	2.06159e-07	0.000311164	0.00515678	0.401832	1
Node_len_60_pos_107	ENSG00000142409	ZNF787	protein_coding	chr19	55087367	57087367	chr19:56649633:T:C	0.362363	0.972263	7.30213e-07	0.00149701	0.0180037	0.460216	1
Node_len_60_pos_107	ENSG00000142632	ARHGEF19	protein_coding	chr1	15197855	17197855	chr1:16200034:G:A	0.342696	-0.888271	1.72712e-06	0.00148298	0.0178828	0.286547	1
Node_len_60_pos_107	ENSG00000142784	WDTC1	protein_coding	chr1	26234633	28234633	chr1:28096774:G:A	0.318033	-0.945878	4.92016e-06	0.00287649	0.0294222	0.447196	1
Node_len_60_pos_107	ENSG00000142794	NBPF3	protein_coding	chr1	20440129	22440129	chr1:21433634:G:A	0.55702	-1.15137	2.67014e-11	8.12592e-08	6.55187e-06	0.662609	1
Node_len_60_pos_107	ENSG00000142892	PIGK	protein_coding	chr1	76088990	78088990	chr1:77430395:C:A	0.372538	-0.982687	4.63261e-07	0.000459676	0.00703347	0.359508	1
Node_len_60_pos_107	ENSG00000143195	ILDR2	protein_coding	chr1	165895712	167895712	chr1:167020671:A:G	0.489638	1.06563	1.39279e-09	2.83555e-06	0.000114983	0.540736	1
Node_len_60_pos_107	ENSG00000143248	RGS5	protein_coding	chr1	162111122	164111122	chr1:163318876:G:A	0.45338	-1.21323	9.53116e-09	1.50714e-05	0.000452257	0.460594	1
Node_len_60_pos_107	ENSG00000143507	DUSP10	protein_coding	chr1	220701425	222701425	chr1:221725441:C:T	0.370527	0.804276	5.07125e-07	0.000576074	0.00849216	0.324524	1
Node_len_60_pos_107	ENSG00000143630	HCN3	protein_coding	chr1	154277464	156277464	chr1:154740865:T:C	0.334169	0.939319	2.49016e-06	0.00207669	0.023144	0.312107	1
Node_len_60_pos_107	ENSG00000144134	RABL2A	protein_coding	chr2	112627230	114627230	chr2:113685774:G:T	0.356603	-0.785247	9.4197e-07	0.000916973	0.0121638	0.275316	1
Node_len_60_pos_107	ENSG00000144182	LIPT1	protein_coding	chr2	98154956	100154956	chr2:99162522:T:C	0.457173	0.884671	7.83986e-09	1.05123e-05	0.000328195	0.369413	1
Node_len_60_pos_107	ENSG00000144362	PHOSPHO2	protein_coding	chr2	168694455	170694455	chr2:169609939:C:A	0.442014	1.05506	1.69845e-08	2.87343e-05	0.000759074	0.424222	1
Node_len_60_pos_107	ENSG00000144455	SUMF1	protein_coding	chr3	2700815	4700815	chr3:4366536:G:A	0.557786	1.06059	2.54449e-11	1.10857e-07	8.06047e-06	0.565023	1
Node_len_60_pos_107	ENSG00000144504	ANKMY1	protein_coding	chr2	239479423	241479423	chr2:240561479:C:T	0.334246	-0.825057	2.48202e-06	0.00393732	0.0377932	0.290994	1
Node_len_60_pos_107	ENSG00000144647	POMGNT2	protein_coding	chr3	42079233	44079233	chr3:43143495:G:A	0.441566	-0.901093	1.7372e-08	2.34007e-05	0.000643857	0.40673	1
Node_len_60_pos_107	ENSG00000144730	IL17RD	protein_coding	chr3	56089983	58089983	chr3:57169370:C:A	0.331675	0.765814	2.76926e-06	0.00226598	0.0246319	0.268386	1
Node_len_60_pos_107	ENSG00000144746	ARL6IP5	protein_coding	chr3	68084938	70084938	chr3:69105192:C:G	0.396398	-0.936772	1.55036e-07	0.000217465	0.00387028	0.435913	1
Node_len_60_pos_107	ENSG00000144827	ABHD10	protein_coding	chr3	110979011	112979011	chr3:111982326:T:C	0.34308	-1.26832	1.69872e-06	0.00148084	0.0178828	0.41011	1
Node_len_60_pos_107	ENSG00000144847	IGSF11	protein_coding	chr3	117900558	119900558	chr3:119294867:C:A	0.34676	1.90443	1.44851e-06	0.00159164	0.0189451	0.363351	1
Node_len_60_pos_107	ENSG00000144909	OSBPL11	protein_coding	chr3	124528859	126528859	chr3:125713870:A:T	0.404577	-0.963779	1.05537e-07	0.000190141	0.00345697	0.409137	1
Node_len_60_pos_107	ENSG00000145014	TMEM44	protein_coding	chr3	193587674	195587674	chr3:194637558:A:T	0.476057	-1.0575	2.90556e-09	6.82942e-06	0.000227787	0.462148	1
Node_len_60_pos_107	ENSG00000145022	TCTA	protein_coding	chr3	48412207	50412207	chr3:49613502:A:T	0.27816	0.925089	2.49341e-05	0.00551879	0.0492514	0.391634	1
Node_len_60_pos_107	ENSG00000145384	FABP2	protein_coding	chr4	118317251	120317251	chr4:119400703:A:G	0.496073	1.11075	9.76532e-10	1.99909e-06	8.50289e-05	0.550873	1
Node_len_60_pos_107	ENSG00000145431	PDGFC	protein_coding	chr4	155760455	157760455	chr4:156715567:C:T	0.338273	1.37572	2.08918e-06	0.00223294	0.0243584	0.38419	1
Node_len_60_pos_107	ENSG00000145725	PPIP5K2	protein_coding	chr5	102120150	104120150	chr5:102860605:G:A	0.338114	0.878935	2.10349e-06	0.00163679	0.019383	0.287602	1
Node_len_60_pos_107	ENSG00000145730	PAM	protein_coding	chr5	101753982	103753982	chr5:102759671:C:T	0.428297	-1.00775	3.36085e-08	3.18602e-05	0.000820609	0.469931	1
Node_len_60_pos_107	ENSG00000145850	TIMD4	protein_coding	chr5	155919293	157919293	chr5:156995642:C:T	0.694163	1.16539	9.05168e-16	1.16538e-11	4.15609e-09	0.656797	1
Node_len_60_pos_107	ENSG00000145882	PCYOX1L	protein_coding	chr5	148358038	150358038	chr5:149395658:T:A	0.451006	1.0118	1.07635e-08	1.62956e-05	0.000484291	0.444435	1
Node_len_60_pos_107	ENSG00000145934	TENM2	protein_coding	chr5	166284800	168284800	chr5:167376505:G:T	0.374343	-0.985654	4.2703e-07	0.000606432	0.00874504	0.408545	1
Node_len_60_pos_107	ENSG00000145979	TBC1D7	protein_coding	chr6	12266543	14266543	chr6:13320865:G:A	0.317975	1.00015	4.93207e-06	0.00466567	0.0432186	0.323684	1
Node_len_60_pos_107	ENSG00000146007	ZMAT2	protein_coding	chr5	139698681	141698681	chr5:140797852:T:G	0.386532	-0.973445	2.44962e-07	0.000183963	0.00335782	0.451227	1
Node_len_60_pos_107	ENSG00000146038	DCDC2	protein_coding	chr6	23171756	25171756	chr6:24381778:C:G	0.451975	1.49368	1.02428e-08	2.42767e-05	0.000662066	0.4222	1
Node_len_60_pos_107	ENSG00000146109	ABT1	protein_coding	chr6	25596954	27596954	chr6:26464561:A:G	0.354013	0.902166	1.05549e-06	0.000942417	0.0123949	0.310178	1
Node_len_60_pos_107	ENSG00000146457	WTAP	protein_coding	chr6	158725586	160725586	chr6:159654156:G:T	0.370948	1.08673	4.97628e-07	0.000602962	0.00873576	0.369552	1
Node_len_60_pos_107	ENSG00000146477	SLC22A3	protein_coding	chr6	159348379	161348379	chr6:160285629:C:T	0.339635	-0.831715	1.9705e-06	0.00213782	0.0237967	0.343622	1
Node_len_60_pos_107	ENSG00000146530	VWDE	protein_coding	chr7	11330886	13330886	chr7:12422238:G:C	0.426701	1.24344	3.63491e-08	0.000103617	0.00208864	0.374815	1
Node_len_60_pos_107	ENSG00000146574	CCZ1B	protein_coding	chr7	5794135	7794135	chr7:6831004:G:A	0.53795	-0.989147	8.65024e-11	3.38625e-07	2.02571e-05	0.481784	1
Node_len_60_pos_107	ENSG00000146733	PSPH	protein_coding	chr7	55011052	57011052	chr7:55787487:G:A	0.386452	1.32254	2.45867e-07	0.000303303	0.00506727	0.467286	1
Node_len_60_pos_107	ENSG00000146950	SHROOM2	protein_coding	chrX	8786430	10786430	chrX:9795858:C:G	0.436687	0.959973	2.21806e-08	2.13631e-05	0.000596646	0.298201	1
Node_len_60_pos_107	ENSG00000146955	RAB19	protein_coding	chr7	139404059	141404059	chr7:140403956:C:T	0.340996	1.78488	1.85845e-06	0.00181444	0.0208736	0.368911	1
Node_len_60_pos_107	ENSG00000146966	DENND2A	protein_coding	chr7	139518421	141518421	chr7:140544827:G:A	0.436402	0.892956	2.24987e-08	3.09337e-05	0.000805698	0.356024	1
Node_len_60_pos_107	ENSG00000147419	CCDC25	protein_coding	chr8	26733317	28733317	chr8:27774166:CTTTA:C	0.336764	0.847886	2.22877e-06	0.0025319	0.0267693	0.361004	1
Node_len_60_pos_107	ENSG00000148057	IDNK	protein_coding	chr9	82623050	84623050	chr9:83714941:T:A	0.377104	0.919733	3.76846e-07	0.000485552	0.00734524	0.423731	1
Node_len_60_pos_107	ENSG00000148341	SH3GLB2	protein_coding	chr9	128007037	130007037	chr9:129020685:G:A	0.446355	-0.942636	1.36399e-08	1.86721e-05	0.000537685	0.446196	1
Node_len_60_pos_107	ENSG00000148468	FAM171A1	protein_coding	chr10	14211644	16211644	chr10:15346130:T:G	0.49911	-0.932788	8.24638e-10	2.9732e-06	0.00011883	0.423604	1
Node_len_60_pos_107	ENSG00000148541	FAM13C	protein_coding	chr10	58246131	60246131	chr10:59597671:T:A	0.485946	1.37202	1.70412e-09	2.57157e-06	0.000105976	0.525315	1
Node_len_60_pos_107	ENSG00000149054	ZNF215	protein_coding	chr11	5926405	7926405	chr11:6926908:T:G	0.492354	1.08526	1.19961e-09	3.34571e-06	0.000129802	0.503482	1
Node_len_60_pos_107	ENSG00000149084	HSD17B12	protein_coding	chr11	42680681	44680681	chr11:43856384:C:A	0.420329	-1.04651	4.96062e-08	7.6319e-05	0.0016268	0.43566	1
Node_len_60_pos_107	ENSG00000149089	APIP	protein_coding	chr11	33853095	35853095	chr11:34913544:G:A	0.478402	-1.14094	2.56257e-09	4.84877e-06	0.00017494	0.363266	1
Node_len_60_pos_107	ENSG00000149196	HIKESHI	protein_coding	chr11	85302212	87302212	chr11:86246416:A:G	0.422731	0.883919	4.41351e-08	7.09969e-05	0.00152363	0.389441	1
Node_len_60_pos_107	ENSG00000149231	CCDC82	protein_coding	chr11	95349242	97349242	chr11:96404992:T:C	0.394977	1.14681	1.65665e-07	0.000229495	0.00403788	0.382263	1
Node_len_60_pos_107	ENSG00000149548	CCDC15	protein_coding	chr11	123954122	125954122	chr11:125036307:T:G	0.440442	1.27251	1.83808e-08	2.81146e-05	0.000751008	0.432601	1
Node_len_60_pos_107	ENSG00000149577	SIDT2	protein_coding	chr11	116178737	118178737	chr11:117211258:A:G	0.353448	-0.996525	1.08201e-06	0.00177428	0.0204879	0.341608	1
Node_len_60_pos_107	ENSG00000149591	TAGLN	protein_coding	chr11	116199371	118199371	chr11:116839451:C:CAT	0.350824	1.03757	1.21358e-06	0.00175128	0.020349	0.300423	1
Node_len_60_pos_107	ENSG00000149743	TRPT1	protein_coding	chr11	63223800	65223800	chr11:64226207:C:CGCGGCGGGGCGG	0.378897	0.904417	3.4738e-07	0.000317413	0.00522765	0.3699	1
Node_len_60_pos_107	ENSG00000150527	MIA2	protein_coding	chr14	38230232	40230232	chr14:38861535:G:T	0.321812	0.804415	4.20033e-06	0.00331108	0.0327658	0.325036	1
Node_len_60_pos_107	ENSG00000150540	HNMT	protein_coding	chr2	136964021	138964021	chr2:137958607:G:A	0.390436	0.888492	2.04568e-07	0.000195163	0.00352753	0.381764	1
Node_len_60_pos_107	ENSG00000150750	C11orf53	protein_coding	chr11	110245727	112245727	chr11:111299265:T:C	0.461983	1.08338	6.10773e-09	8.2495e-06	0.000267456	0.466899	1
Node_len_60_pos_107	ENSG00000150977	RILPL2	protein_coding	chr12	122415040	124415040	chr12:123431550:A:G	0.486649	1.1369	1.64009e-09	3.18851e-06	0.000125276	0.503578	1
Node_len_60_pos_107	ENSG00000151067	CACNA1C	protein_coding	chr12	970787	2970787	chr12:2249639:T:C	0.385354	1.8729	2.58597e-07	0.000340033	0.00556038	0.406193	1
Node_len_60_pos_107	ENSG00000151320	AKAP6	protein_coding	chr14	31329299	33329299	chr14:32203278:G:A	0.486704	-1.1435	1.63519e-09	3.90957e-06	0.000146765	0.436664	1
Node_len_60_pos_107	ENSG00000151353	TMEM18	protein_coding	chr2	-336122	1663878	chr2:677295:C:T	0.416908	1.68478	5.85392e-08	0.000100197	0.00202852	0.456395	1
Node_len_60_pos_107	ENSG00000151490	PTPRO	protein_coding	chr12	14322258	16322258	chr12:15575302:G:A	0.314283	1.12277	5.75158e-06	0.00357581	0.0350118	0.445922	1
Node_len_60_pos_107	ENSG00000151552	QDPR	protein_coding	chr4	16460262	18460262	chr4:17529461:A:G	0.431105	-1.10085	2.9264e-08	3.20616e-05	0.000821234	0.416877	1
Node_len_60_pos_107	ENSG00000151725	CENPU	protein_coding	chr4	183694086	185694086	chr4:184649399:T:C	0.481917	-1.18189	2.1205e-09	6.30904e-06	0.000215072	0.577264	1
Node_len_60_pos_107	ENSG00000151748	SAV1	protein_coding	chr14	49632059	51632059	chr14:50657635:G:A	0.393345	-1.00856	1.78742e-07	0.000270136	0.00467141	0.420363	1
Node_len_60_pos_107	ENSG00000151773	CCDC122	protein_coding	chr13	42823910	44823910	chr13:43836417:G:A	0.521473	1.13275	2.30066e-10	4.60637e-07	2.57301e-05	0.642739	1
Node_len_60_pos_107	ENSG00000152061	RABGAP1L	protein_coding	chr1	173159411	175159411	chr1:174200867:T:C	0.384747	0.888091	2.65906e-07	0.000198093	0.00356658	0.394223	1
Node_len_60_pos_107	ENSG00000152291	TGOLN2	protein_coding	chr2	84318021	86318021	chr2:85332402:A:C	0.404648	-0.848181	1.05182e-07	0.000108312	0.00216913	0.359587	1
Node_len_60_pos_107	ENSG00000152359	POC5	protein_coding	chr5	74674125	76674125	chr5:75699088:T:C	0.443269	0.97942	1.59436e-08	2.38344e-05	0.00065385	0.438987	1
Node_len_60_pos_107	ENSG00000152377	SPOCK1	protein_coding	chr5	135975299	137975299	chr5:137240822:A:G	0.314646	-0.865754	5.66554e-06	0.00399746	0.0382517	0.359809	1
Node_len_60_pos_107	ENSG00000152689	RASGRP3	protein_coding	chr2	32436325	34436325	chr2:33469436:T:C	0.338081	-0.849404	2.10649e-06	0.00312015	0.0312843	0.322142	1
Node_len_60_pos_107	ENSG00000152749	GPR180	protein_coding	chr13	93601858	95601858	chr13:94601666:T:G	0.688601	1.20767	1.49151e-15	1.05284e-11	4.06763e-09	0.688406	1
Node_len_60_pos_107	ENSG00000152782	PANK1	protein_coding	chr10	88579498	90579498	chr10:89671541:T:G	0.766251	1.19884	5.32007e-19	6.89095e-15	2.12985e-11	0.718373	1
Node_len_60_pos_107	ENSG00000152952	PLOD2	protein_coding	chr3	145069441	147069441	chr3:146151677:G:A	0.495319	0.973017	1.01825e-09	1.93336e-06	8.26121e-05	0.391256	1
Node_len_60_pos_107	ENSG00000153094	BCL2L11	protein_coding	chr2	110119379	112119379	chr2:110977725:A:G	0.357096	-1.37987	9.21737e-07	0.000643572	0.00915251	0.412122	1
Node_len_60_pos_107	ENSG00000153208	MERTK	protein_coding	chr2	110898608	112898608	chr2:111930482:C:A	0.560131	-1.12463	2.19399e-11	7.5711e-08	6.15807e-06	0.622803	1
Node_len_60_pos_107	ENSG00000153303	FRMD1	protein_coding	chr6	167053167	169053167	chr6:168078888:G:A	0.338809	-1.78234	2.04172e-06	0.00262389	0.0274578	0.416484	1
Node_len_60_pos_107	ENSG00000153317	ASAP1	protein_coding	chr8	129052105	131052105	chr8:130310246:C:T	0.329581	-0.820347	3.02676e-06	0.00315044	0.0314785	0.283	1
Node_len_60_pos_107	ENSG00000153406	NMRAL1	protein_coding	chr16	3461692	5461692	chr16:4420026:G:T	0.443272	-1.10571	1.59417e-08	3.73708e-05	0.000925649	0.444004	1
Node_len_60_pos_107	ENSG00000153574	RPIA	protein_coding	chr2	87691674	89691674	chr2:88784810:G:C	0.28601	-0.948165	1.82299e-05	0.00523806	0.0473384	0.334692	1
Node_len_60_pos_107	ENSG00000153898	MCOLN2	protein_coding	chr1	83925584	85925584	chr1:84996511:G:C	0.759519	-1.20702	1.16637e-18	2.4258e-14	5.62323e-11	0.723704	1
Node_len_60_pos_107	ENSG00000153930	ANKFN1	protein_coding	chr17	54882302	56882302	chr17:56100621:T:G	0.436001	-0.940699	2.29529e-08	1.90505e-05	0.000545908	0.443954	1
Node_len_60_pos_107	ENSG00000154153	RETREG1	protein_coding	chr5	15473039	17473039	chr5:16509074:A:G	0.384074	0.919563	2.74236e-07	0.000358031	0.00577468	0.411678	1
Node_len_60_pos_107	ENSG00000154479	CCDC173	protein_coding	chr2	168645426	170645426	chr2:169448715:G:T	0.390594	-1.11931	2.03076e-07	0.000346494	0.00562665	0.418385	1
Node_len_60_pos_107	ENSG00000154511	DIPK1A	protein_coding	chr1	91832738	93832738	chr1:93001403:T:C	0.528024	0.945087	1.56562e-10	3.01166e-07	1.84935e-05	0.448519	1
Node_len_60_pos_107	ENSG00000154719	MRPL39	protein_coding	chr21	24585657	26585657	chr21:25526332:T:C	0.32344	-1.01606	3.92273e-06	0.00415891	0.0395581	0.323051	1
Node_len_60_pos_107	ENSG00000154767	XPC	protein_coding	chr3	13145148	15145148	chr3:14195455:TA:T	0.374002	0.789811	4.33657e-07	0.000639026	0.00911582	0.312956	1
Node_len_60_pos_107	ENSG00000155008	APOOL	protein_coding	chrX	84003878	86003878	chrX:85126103:A:G	0.343514	0.70049	1.66716e-06	0.000668557	0.00942113	0.237297	1
Node_len_60_pos_107	ENSG00000155542	SETD9	protein_coding	chr5	55909261	57909261	chr5:56941308:T:A	0.472218	-1.6687	3.56512e-09	6.25971e-06	0.000214178	0.526938	1
Node_len_60_pos_107	ENSG00000155792	DEPTOR	protein_coding	chr8	118873718	120873718	chr8:119974637:T:C	0.403061	0.92683	1.13377e-07	0.000154338	0.0029028	0.303863	1
Node_len_60_pos_107	ENSG00000155816	FMN2	protein_coding	chr1	239014349	241014349	chr1:241004163:C:T	0.32847	-0.970063	3.17257e-06	0.00456714	0.0424756	0.323707	1
Node_len_60_pos_107	ENSG00000155858	LSM11	protein_coding	chr5	156743713	158743713	chr5:157764946:G:A	0.406617	0.991254	9.58082e-08	0.000141453	0.00273246	0.459381	1
Node_len_60_pos_107	ENSG00000155906	RMND1	protein_coding	chr6	150404763	152404763	chr6:151440486:A:G	0.329542	-0.98646	3.03172e-06	0.00434733	0.0409239	0.428621	1
Node_len_60_pos_107	ENSG00000156171	DRAM2	protein_coding	chr1	110117164	112117164	chr1:111139496:C:T	0.626527	1.11621	2.31211e-13	1.59293e-09	2.34448e-07	0.505449	1
Node_len_60_pos_107	ENSG00000156239	N6AMT1	protein_coding	chr21	27872192	29872192	chr21:28828797:G:A	0.366928	-0.74719	5.95857e-07	0.000599909	0.00871877	0.274912	1
Node_len_60_pos_107	ENSG00000156261	CCT8	protein_coding	chr21	28055806	30055806	chr21:29047958:A:G	0.360711	1.14901	7.85706e-07	0.000784647	0.0107786	0.398631	1
Node_len_60_pos_107	ENSG00000156284	CLDN8	protein_coding	chr21	29214007	31214007	chr21:30216358:T:G	0.358543	-0.80452	8.6476e-07	0.000686722	0.00963319	0.318717	1
Node_len_60_pos_107	ENSG00000156398	SFXN2	protein_coding	chr10	101714539	103714539	chr10:102727625:C:T	0.419658	-1.03342	5.12468e-08	6.1834e-05	0.00138058	0.356639	1
Node_len_60_pos_107	ENSG00000156711	MAPK13	protein_coding	chr6	35127810	37127810	chr6:36130353:G:A	0.417859	-1.06549	5.5911e-08	8.24215e-05	0.00172905	0.485306	1
Node_len_60_pos_107	ENSG00000156795	NTAQ1	protein_coding	chr8	122416727	124416727	chr8:123463782:A:G	0.505177	1.16361	5.86491e-10	1.17814e-06	5.631e-05	0.587805	1
Node_len_60_pos_107	ENSG00000156869	FRRS1	protein_coding	chr1	98703971	100703971	chr1:99736676:C:G	0.689038	-1.19249	1.43469e-15	9.304e-12	3.75087e-09	0.692315	1
Node_len_60_pos_107	ENSG00000157111	TMEM171	protein_coding	chr5	72120570	74120570	chr5:73118856:G:GTAATAAA	0.449511	0.906003	1.16173e-08	1.77061e-05	0.000514663	0.375641	1
Node_len_60_pos_107	ENSG00000157214	STEAP2	protein_coding	chr7	89167591	91167591	chr7:90213316:G:A	0.385602	1.34336	2.55662e-07	0.000328881	0.00538782	0.460073	1
Node_len_60_pos_107	ENSG00000157315	TMED6	protein_coding	chr16	68343251	70343251	chr16:69343650:A:G	0.654171	-1.34206	2.73324e-14	1.51892e-10	3.41236e-08	0.686408	1
Node_len_60_pos_107	ENSG00000157322	CLEC18A	protein_coding	chr16	68950706	70950706	chr16:69942961:T:C	0.436347	-0.9942	2.25601e-08	2.0637e-05	0.00057986	0.470674	1
Node_len_60_pos_107	ENSG00000157326	DHRS4	protein_coding	chr14	22953735	24953735	chr14:23993160:A:G	0.335844	1.40609	2.31832e-06	0.00280777	0.0290242	0.288855	1
Node_len_60_pos_107	ENSG00000157404	KIT	protein_coding	chr4	53657919	55657919	chr4:54673087:A:G	0.341416	0.922856	1.82512e-06	0.0016647	0.0196633	0.401991	1
Node_len_60_pos_107	ENSG00000157703	SVOPL	protein_coding	chr7	137594286	139594286	chr7:138691439:C:A	0.401568	0.958638	1.21648e-07	0.000156904	0.00293913	0.410325	1
Node_len_60_pos_107	ENSG00000157778	PSMG3	protein_coding	chr7	567333	2567333	chr7:1563037:G:A	0.36647	0.870105	6.08195e-07	0.000909953	0.0121369	0.33347	1
Node_len_60_pos_107	ENSG00000158161	EYA3	protein_coding	chr1	26970345	28970345	chr1:27982165:C:A	0.46024	-1.22881	6.68763e-09	6.5122e-06	0.000220378	0.4725	1
Node_len_60_pos_107	ENSG00000158286	RNF207	protein_coding	chr1	5205476	7205476	chr1:5831323:C:T	0.374281	1.02388	4.28228e-07	0.000686386	0.00963319	0.490119	1
Node_len_60_pos_107	ENSG00000158473	CD1D	protein_coding	chr1	157178031	159178031	chr1:158178264:A:G	0.389227	-1.16705	2.16336e-07	0.000287856	0.00491548	0.347233	1
Node_len_60_pos_107	ENSG00000158486	DNAH3	protein_coding	chr16	19933112	21933112	chr16:21076702:A:C	0.426288	1.01061	3.70927e-08	3.97921e-05	0.000973527	0.4366	1
Node_len_60_pos_107	ENSG00000158825	CDA	protein_coding	chr1	19589087	21589087	chr1:20589745:G:A	0.663736	1.10671	1.2552e-14	6.28889e-11	1.66608e-08	0.539488	1
Node_len_60_pos_107	ENSG00000159110	IFNAR2	protein_coding	chr21	32229902	34229902	chr21:33229941:T:G	0.436553	-0.880775	2.23299e-08	3.34749e-05	0.000855073	0.385356	1
Node_len_60_pos_107	ENSG00000159111	MRPL10	protein_coding	chr17	46823273	48823273	chr17:47833081:C:T	0.382564	-0.963898	2.93876e-07	0.000311441	0.00515678	0.446011	1
Node_len_60_pos_107	ENSG00000159128	IFNGR2	protein_coding	chr21	32403414	34403414	chr21:33454393:T:C	0.38441	-0.894877	2.70039e-07	0.000344569	0.00560521	0.394328	1
Node_len_60_pos_107	ENSG00000159212	CLIC6	protein_coding	chr21	33668995	35668995	chr21:34657559:G:A	0.379358	-1.09366	3.40159e-07	0.000508267	0.00762595	0.399429	1
Node_len_60_pos_107	ENSG00000159216	RUNX1	protein_coding	chr21	33787802	35787802	chr21:34594487:G:A	0.323086	-0.72676	3.98144e-06	0.00415958	0.0395581	0.263268	1
Node_len_60_pos_107	ENSG00000159228	CBR1	protein_coding	chr21	35069942	37069942	chr21:36053673:C:T	0.338567	-0.857748	2.06305e-06	0.00261534	0.0274326	0.332711	1
Node_len_60_pos_107	ENSG00000159267	HLCS	protein_coding	chr21	35748627	37748627	chr21:37009897:C:T	0.378008	1.21856	3.61703e-07	0.000418567	0.00652287	0.396697	1
Node_len_60_pos_107	ENSG00000159640	ACE	protein_coding	chr17	62477062	64477062	chr17:63468418:C:T	0.705928	1.25208	3.05312e-16	2.20067e-12	1.13363e-09	0.739967	1
Node_len_60_pos_107	ENSG00000159733	ZFYVE28	protein_coding	chr4	1269583	3269583	chr4:2405536:G:A	0.42799	0.978064	3.41193e-08	6.81375e-05	0.00148658	0.395326	1
Node_len_60_pos_107	ENSG00000159921	GNE	protein_coding	chr9	35214442	37214442	chr9:36262123:C:T	0.327891	-0.735301	3.25138e-06	0.002866	0.0293967	0.271248	1
Node_len_60_pos_107	ENSG00000160014	CALM3	protein_coding	chr19	45601075	47601075	chr19:46595689:T:G	0.347502	-0.939067	1.40255e-06	0.00168	0.0197936	0.36443	1
Node_len_60_pos_107	ENSG00000160055	TMEM234	protein_coding	chr1	31214473	33214473	chr1:31227565:A:G	0.305596	-0.924565	8.23463e-06	0.00405927	0.0387632	0.310441	1
Node_len_60_pos_107	ENSG00000160145	KALRN	protein_coding	chr3	123080024	125080024	chr3:124636629:C:G	0.33112	0.786196	2.83539e-06	0.00240667	0.0257388	0.305797	1
Node_len_60_pos_107	ENSG00000160193	WDR4	protein_coding	chr21	41843095	43843095	chr21:42804532:G:A	0.338351	-1.30351	2.08223e-06	0.00323786	0.0322131	0.297632	1
Node_len_60_pos_107	ENSG00000160194	NDUFV3	protein_coding	chr21	41879645	43879645	chr21:42938226:G:A	0.341789	-1.67754	1.796e-06	0.00238793	0.0256567	0.368946	1
Node_len_60_pos_107	ENSG00000160213	CSTB	protein_coding	chr21	42772512	44772512	chr21:43781951:G:A	0.533165	-1.0145	1.15318e-10	2.56874e-07	1.62029e-05	0.44681	1
Node_len_60_pos_107	ENSG00000160221	GATD3A	protein_coding	chr21	43133611	45133611	chr21:44070803:G:A	0.566931	1.37603	1.42136e-11	4.61138e-08	4.07223e-06	0.632312	1
Node_len_60_pos_107	ENSG00000160226	CFAP410	protein_coding	chr21	43328945	45328945	chr21:44339863:T:A	0.360789	0.932183	7.83003e-07	0.00100525	0.0131098	0.377243	1
Node_len_60_pos_107	ENSG00000160284	SPATC1L	protein_coding	chr21	45161149	47161149	chr21:46234763:G:GC	0.408744	-0.942966	8.65903e-08	0.000143976	0.00274845	0.446096	1
Node_len_60_pos_107	ENSG00000160447	PKN3	protein_coding	chr9	127702504	129702504	chr9:128704210:G:T	0.466353	1.22602	4.85935e-09	6.78826e-06	0.000227232	0.470357	1
Node_len_60_pos_107	ENSG00000160679	CHTOP	protein_coding	chr1	152633983	154633983	chr1:153683929:C:G	0.305674	0.873757	8.20825e-06	0.00479088	0.0440729	0.336276	1
Node_len_60_pos_107	ENSG00000161265	U2AF1L4	protein_coding	chr19	34742465	36742465	chr19:35741519:C:T	0.589479	1.29781	3.20718e-12	1.02578e-08	1.10076e-06	0.527053	1
Node_len_60_pos_107	ENSG00000161395	PGAP3	protein_coding	chr17	38671123	40671123	chr17:39654167:ATCAT:A	0.378281	-0.972881	3.57248e-07	0.000266213	0.00463119	0.391147	1
Node_len_60_pos_107	ENSG00000161929	SCIMP	protein_coding	chr17	4208921	6208921	chr17:4431253:G:C	0.342545	-0.84909	1.73842e-06	0.0025878	0.0272684	0.333607	1
Node_len_60_pos_107	ENSG00000161956	SENP3	protein_coding	chr17	6561920	8561920	chr17:7549435:G:A	0.361176	-0.906393	7.69697e-07	0.00101062	0.0131428	0.345481	1
Node_len_60_pos_107	ENSG00000161980	POLR3K	protein_coding	chr16	-953592	1046408	chr16:51277:G:T	0.417066	1.20724	5.80939e-08	6.76835e-05	0.00148366	0.501347	1
Node_len_60_pos_107	ENSG00000161981	SNRNP25	protein_coding	chr16	-946171	1053829	chr16:38245:C:T	0.401388	1.10167	1.22683e-07	0.000134794	0.00262575	0.472852	1
Node_len_60_pos_107	ENSG00000162040	HS3ST6	protein_coding	chr16	911476	2911476	chr16:1899808:A:G	0.532063	-1.44542	1.23163e-10	3.86521e-07	2.25407e-05	0.558153	1
Node_len_60_pos_107	ENSG00000162069	BICDL2	protein_coding	chr16	2027683	4027683	chr16:3025700:C:T	0.363783	-0.80915	6.85554e-07	0.000801407	0.0109763	0.311767	1
Node_len_60_pos_107	ENSG00000162076	FLYWCH2	protein_coding	chr16	1883214	3883214	chr16:2903216:G:A	0.348659	-0.865618	1.33373e-06	0.00155224	0.0185715	0.375335	1
Node_len_60_pos_107	ENSG00000162594	IL23R	protein_coding	chr1	66138908	68138908	chr1:67148249:G:A	0.386426	-0.898911	2.46161e-07	0.000304928	0.00508526	0.373905	1
Node_len_60_pos_107	ENSG00000162620	LRRIQ3	protein_coding	chr1	73026016	75026016	chr1:74127077:G:T	0.624354	-1.21132	2.7165e-13	8.81736e-10	1.45996e-07	0.733407	1
Node_len_60_pos_107	ENSG00000162704	ARPC5	protein_coding	chr1	182620847	184620847	chr1:183617616:T:C	0.323907	0.825777	3.84634e-06	0.00276712	0.0287643	0.342423	1
Node_len_60_pos_107	ENSG00000162769	FLVCR1	protein_coding	chr1	211858276	213858276	chr1:212894375:G:A	0.378821	1.0022	3.48571e-07	0.000377061	0.0060073	0.474086	1
Node_len_60_pos_107	ENSG00000162777	DENND2D	protein_coding	chr1	110185970	112185970	chr1:111194776:G:A	0.340408	-0.818613	1.90613e-06	0.00229091	0.0248446	0.303043	1
Node_len_60_pos_107	ENSG00000162779	AXDND1	protein_coding	chr1	178365721	180365721	chr1:179458234:T:C	0.601457	1.28913	1.40711e-12	5.81858e-09	6.66074e-07	0.603529	1
Node_len_60_pos_107	ENSG00000162813	BPNT1	protein_coding	chr1	219057483	221057483	chr1:220102962:C:T	0.328472	1.2888	3.17232e-06	0.00287801	0.0294222	0.381346	1
Node_len_60_pos_107	ENSG00000162836	ACP6	protein_coding	chr1	146629653	148629653	chr1:147652507:T:G	0.502804	1.08224	6.70432e-10	1.09843e-06	5.30471e-05	0.535995	1
Node_len_60_pos_107	ENSG00000162878	PKDCC	protein_coding	chr2	41048022	43048022	chr2:42058435:T:A	0.353378	1.06013	1.08529e-06	0.00176193	0.020411	0.455936	1
Node_len_60_pos_107	ENSG00000162881	OXER1	protein_coding	chr2	41762482	43762482	chr2:42809960:C:T	0.457257	-0.956389	7.80579e-09	2.03102e-05	0.000572412	0.427634	1
Node_len_60_pos_107	ENSG00000162882	HAAO	protein_coding	chr2	41767090	43767090	chr2:42783599:C:T	0.607592	-1.26216	9.14078e-13	6.5788e-09	7.34952e-07	0.691588	1
Node_len_60_pos_107	ENSG00000162944	RFTN2	protein_coding	chr2	196568225	198568225	chr2:198015757:C:A	0.424758	0.839331	3.99772e-08	3.74358e-05	0.000925649	0.35343	1
Node_len_60_pos_107	ENSG00000162971	TYW5	protein_coding	chr2	198928914	200928914	chr2:199919515:A:G	0.373626	0.975308	4.41088e-07	0.000460727	0.00703794	0.393101	1
Node_len_60_pos_107	ENSG00000162994	CLHC1	protein_coding	chr2	54172548	56172548	chr2:55222328:T:C	0.450698	0.945217	1.09343e-08	2.91366e-05	0.000766297	0.355406	1
Node_len_60_pos_107	ENSG00000163131	CTSS	protein_coding	chr1	149730080	151730080	chr1:150648093:C:G	0.317081	0.774424	5.11943e-06	0.00248821	0.0263977	0.293741	1
Node_len_60_pos_107	ENSG00000163389	POGLUT1	protein_coding	chr3	118468964	120468964	chr3:119486370:T:G	0.402127	1.39773	1.18483e-07	0.000159399	0.00297985	0.3697	1
Node_len_60_pos_107	ENSG00000163576	EFHB	protein_coding	chr3	18879473	20879473	chr3:19946047:G:T	0.355389	0.880819	9.93642e-07	0.00115106	0.0146809	0.383835	1
Node_len_60_pos_107	ENSG00000163607	GTPBP8	protein_coding	chr3	111990985	113990985	chr3:113018940:A:G	0.368	1.14248	5.67975e-07	0.000725925	0.0100613	0.422365	1
Node_len_60_pos_107	ENSG00000163630	SYNPR	protein_coding	chr3	62228316	64228316	chr3:63660675:T:C	0.358044	-0.942535	8.8399e-07	0.00128333	0.0159663	0.419318	1
Node_len_60_pos_107	ENSG00000163684	RPP14	protein_coding	chr3	57306246	59306246	chr3:58266230:C:G	0.381504	-0.995541	3.08452e-07	0.000307746	0.00512304	0.416782	1
Node_len_60_pos_107	ENSG00000163702	IL17RC	protein_coding	chr3	8917075	10917075	chr3:9906557:G:A	0.346825	0.803784	1.44441e-06	0.00217839	0.0239891	0.31244	1
Node_len_60_pos_107	ENSG00000163820	FYCO1	protein_coding	chr3	44917900	46917900	chr3:45974810:C:CCA	0.337737	0.885929	2.13777e-06	0.00258793	0.0272684	0.388302	1
Node_len_60_pos_107	ENSG00000163885	CFAP100	protein_coding	chr3	125394910	127394910	chr3:126442782:T:C	0.373955	-0.933593	4.34584e-07	0.000567463	0.0083919	0.407492	1
Node_len_60_pos_107	ENSG00000163935	SFMBT1	protein_coding	chr3	51903573	53903573	chr3:53028645:T:C	0.551197	-1.12409	3.84292e-11	1.05967e-07	7.92391e-06	0.571412	1
Node_len_60_pos_107	ENSG00000164078	MST1R	protein_coding	chr3	48887003	50887003	chr3:50138526:C:T	0.3585	-1.22429	8.66416e-07	0.000279166	0.00479357	0.38213	1
Node_len_60_pos_107	ENSG00000164088	PPM1M	protein_coding	chr3	51245760	53245760	chr3:52271589:GT:G	0.316925	1.36552	5.15292e-06	0.00200972	0.0225242	0.272427	1
Node_len_60_pos_107	ENSG00000164111	ANXA5	protein_coding	chr4	120667947	122667947	chr4:121696590:G:A	0.348477	-1.28124	1.34431e-06	0.00125531	0.0157293	0.333232	1
Node_len_60_pos_107	ENSG00000164176	EDIL3	protein_coding	chr5	82940555	84940555	chr5:84080969:T:C	0.388335	0.840248	2.2543e-07	0.000272087	0.00468939	0.336192	1
Node_len_60_pos_107	ENSG00000164199	ADGRV1	protein_coding	chr5	89529345	91529345	chr5:90558495:C:G	0.378312	0.838386	3.56744e-07	0.000300814	0.00504373	0.347744	1
Node_len_60_pos_107	ENSG00000164300	SERINC5	protein_coding	chr5	79111652	81111652	chr5:80219469:C:T	0.328004	0.888085	3.23581e-06	0.00381642	0.0368617	0.342395	1
Node_len_60_pos_107	ENSG00000164307	ERAP1	protein_coding	chr5	95760811	97760811	chr5:96781596:G:A	0.324024	-1.12613	3.82749e-06	0.00309956	0.0311379	0.338799	1
Node_len_60_pos_107	ENSG00000164308	ERAP2	protein_coding	chr5	95875987	97875987	chr5:96916728:G:A	0.72757	1.3879	3.67735e-17	4.43184e-13	3.73579e-10	0.836248	1
Node_len_60_pos_107	ENSG00000164344	KLKB1	protein_coding	chr4	185208980	187208980	chr4:186197204:C:T	0.424766	1.16067	3.99619e-08	9.92989e-05	0.00201916	0.463414	1
Node_len_60_pos_107	ENSG00000164483	SAMD3	protein_coding	chr6	129144316	131144316	chr6:130420702:A:C	0.472961	1.3987	3.42707e-09	5.54883e-06	0.000193424	0.47426	1
Node_len_60_pos_107	ENSG00000164484	TMEM200A	protein_coding	chr6	129366018	131366018	chr6:130430309:A:G	0.373289	1.53407	4.47837e-07	0.000586844	0.00859626	0.412232	1
Node_len_60_pos_107	ENSG00000164615	CAMLG	protein_coding	chr5	133738496	135738496	chr5:134741122:G:A	0.328354	1.07282	3.1882e-06	0.00297558	0.0301968	0.293424	1
Node_len_60_pos_107	ENSG00000164626	KCNK5	protein_coding	chr6	38188972	40188972	chr6:39271589:T:G	0.435913	1.09954	2.30536e-08	4.19126e-05	0.00101735	0.439063	1
Node_len_60_pos_107	ENSG00000164627	KIF6	protein_coding	chr6	38329991	40329991	chr6:39617080:T:C	0.431034	1.65373	2.93659e-08	4.62347e-05	0.00108808	0.47905	1
Node_len_60_pos_107	ENSG00000164695	CHMP4C	protein_coding	chr8	80732449	82732449	chr8:81756583:A:G	0.499068	-1.41105	8.26547e-10	1.31603e-06	6.20109e-05	0.404177	1
Node_len_60_pos_107	ENSG00000164707	SLC13A4	protein_coding	chr7	134681238	136681238	chr7:135626419:G:A	0.4366	-1.38946	2.22775e-08	3.64686e-05	0.000911456	0.417871	1
Node_len_60_pos_107	ENSG00000164733	CTSB	protein_coding	chr8	10842525	12842525	chr8:11837141:C:T	0.451175	1.07344	1.06714e-08	2.78194e-05	0.000747686	0.407599	1
Node_len_60_pos_107	ENSG00000164855	TMEM184A	protein_coding	chr7	542236	2542236	chr7:1554792:G:A	0.324287	-0.815539	3.78538e-06	0.00487714	0.044719	0.333985	1
Node_len_60_pos_107	ENSG00000164989	CCDC171	protein_coding	chr9	14553044	16553044	chr9:15710537:A:G	0.347328	-1.78545	1.41321e-06	0.00227999	0.0247552	0.369147	1
Node_len_60_pos_107	ENSG00000165055	METTL2B	protein_coding	chr7	127476730	129476730	chr7:128477173:G:A	0.31364	1.27626	5.90728e-06	0.00451706	0.0420943	0.285318	1
Node_len_60_pos_107	ENSG00000165092	ALDH1A1	protein_coding	chr9	71900672	73900672	chr9:72725554:T:C	0.307233	-0.796701	7.6985e-06	0.00533906	0.0480172	0.275556	1
Node_len_60_pos_107	ENSG00000165138	ANKS6	protein_coding	chr9	97731330	99731330	chr9:98728784:C:A	0.424571	-1.30345	4.03453e-08	6.17426e-05	0.00138058	0.433143	1
Node_len_60_pos_107	ENSG00000165171	METTL27	protein_coding	chr7	72834591	74834591	chr7:73833402:T:C	0.67952	-1.21357	3.30883e-15	1.14267e-11	4.15609e-09	0.619327	1
Node_len_60_pos_107	ENSG00000165410	CFL2	protein_coding	chr14	33709114	35709114	chr14:34688229:T:C	0.475214	1.50569	3.03949e-09	7.31364e-06	0.000242195	0.632659	1
Node_len_60_pos_107	ENSG00000165449	SLC16A9	protein_coding	chr10	58650765	60650765	chr10:59732636:G:A	0.519927	1.00269	2.51761e-10	5.26815e-07	2.87342e-05	0.470042	1
Node_len_60_pos_107	ENSG00000165730	STOX1	protein_coding	chr10	67827532	69827532	chr10:68839465:C:T	0.407521	1.23404	9.17786e-08	0.000165507	0.00308161	0.349628	1
Node_len_60_pos_107	ENSG00000165752	STK32C	protein_coding	chr10	131207493	133207493	chr10:132359910:C:G	0.559017	1.25967	2.35427e-11	8.39225e-08	6.70828e-06	0.590734	1
Node_len_60_pos_107	ENSG00000165801	ARHGEF40	protein_coding	chr14	20070274	22070274	chr14:21060819:C:T	0.43901	-1.25798	1.97499e-08	4.35707e-05	0.00104761	0.528473	1
Node_len_60_pos_107	ENSG00000165810	BTNL9	protein_coding	chr5	180040226	182040226	chr5:181061943:C:T	0.456852	1.04843	7.9709e-09	1.67627e-05	0.000496581	0.551461	1
Node_len_60_pos_107	ENSG00000165916	PSMC3	protein_coding	chr11	46418770	48418770	chr11:47370563:G:A	0.375275	-0.780709	4.09417e-07	0.000189149	0.00344569	0.284959	1
Node_len_60_pos_107	ENSG00000166002	SMCO4	protein_coding	chr11	92478473	94478473	chr11:93473139:T:A	0.356303	-0.932653	9.54474e-07	0.000849864	0.0115208	0.428323	1
Node_len_60_pos_107	ENSG00000166260	COX11	protein_coding	chr17	53951903	55951903	chr17:55174334:A:C	0.334873	-0.879858	2.41648e-06	0.0021408	0.0238013	0.350084	1
Node_len_60_pos_107	ENSG00000166261	ZNF202	protein_coding	chr11	122723915	124723915	chr11:123743186:T:C	0.506667	-1.06236	5.39068e-10	1.02042e-06	5.00619e-05	0.489962	1
Node_len_60_pos_107	ENSG00000166275	BORCS7	protein_coding	chr10	101854260	103854260	chr10:102856743:T:C	0.538892	-1.21809	8.17162e-11	2.76076e-07	1.72965e-05	0.552379	1
Node_len_60_pos_107	ENSG00000166321	NUDT13	protein_coding	chr10	72110376	74110376	chr10:73160283:CA:C	0.411355	-1.61384	7.64436e-08	2.81338e-05	0.000751008	0.456218	1
Node_len_60_pos_107	ENSG00000166341	DCHS1	protein_coding	chr11	5621331	7621331	chr11:6634657:G:A	0.420845	0.983509	4.83774e-08	9.98882e-05	0.0020267	0.467784	1
Node_len_60_pos_107	ENSG00000166435	XRRA1	protein_coding	chr11	73807740	75807740	chr11:74882089:A:G	0.723703	1.43872	5.43236e-17	4.21979e-13	3.73579e-10	0.788844	1
Node_len_60_pos_107	ENSG00000166436	TRIM66	protein_coding	chr11	7612038	9612038	chr11:8704079:G:C	0.618315	1.16531	4.23136e-13	2.67775e-09	3.49705e-07	0.665104	1
Node_len_60_pos_107	ENSG00000166501	PRKCB	protein_coding	chr16	22835984	24835984	chr16:23774278:CT:C	0.497824	-1.25967	8.85938e-10	1.46864e-06	6.74147e-05	0.54584	1
Node_len_60_pos_107	ENSG00000166743	ACSM1	protein_coding	chr16	19623238	21623238	chr16:20890191:A:C	0.314418	-1.41623	5.71954e-06	0.00392893	0.0377518	0.351333	1
Node_len_60_pos_107	ENSG00000166750	SLFN5	protein_coding	chr17	34243072	36243072	chr17:35254485:A:G	0.497689	1.01667	8.92635e-10	1.45071e-06	6.69229e-05	0.517758	1
Node_len_60_pos_107	ENSG00000166788	SAAL1	protein_coding	chr11	17069936	19069936	chr11:18107287:T:C	0.487058	-1.1042	1.60389e-09	3.16734e-06	0.000125147	0.529315	1
Node_len_60_pos_107	ENSG00000166796	LDHC	protein_coding	chr11	17412319	19412319	chr11:18418191:G:A	0.525427	1.39866	1.82485e-10	4.47452e-07	2.54536e-05	0.568596	1
Node_len_60_pos_107	ENSG00000166833	NAV2	protein_coding	chr11	18350725	20350725	chr11:19793544:G:A	0.484407	-1.20789	1.85287e-09	3.69004e-06	0.000140804	0.456548	1
Node_len_60_pos_107	ENSG00000166847	DCTN5	protein_coding	chr16	22641467	24641467	chr16:23642022:C:T	0.618147	1.21597	4.28349e-13	1.49087e-09	2.26621e-07	0.599834	1
Node_len_60_pos_107	ENSG00000166869	CHP2	protein_coding	chr16	22755027	24755027	chr16:23774278:CT:C	0.389248	-1.11387	2.16129e-07	0.000293215	0.00497038	0.426796	1
Node_len_60_pos_107	ENSG00000167065	DUSP18	protein_coding	chr22	29652052	31652052	chr22:30690293:C:T	0.423694	-0.976243	4.21105e-08	5.39189e-05	0.0012449	0.441006	1
Node_len_60_pos_107	ENSG00000167173	C15orf39	protein_coding	chr15	74195644	76195644	chr15:75182595:C:T	0.319932	1.25625	4.54456e-06	0.00281701	0.0290549	0.298645	1
Node_len_60_pos_107	ENSG00000167515	TRAPPC2L	protein_coding	chr16	87856221	89856221	chr16:88860813:T:C	0.508355	-0.940511	4.89816e-10	1.80722e-06	7.9418e-05	0.421211	1
Node_len_60_pos_107	ENSG00000167523	SPATA33	protein_coding	chr16	88657741	90657741	chr16:89696507:C:T	0.462903	-1.02518	5.82171e-09	2.12439e-05	0.000595109	0.496076	1
Node_len_60_pos_107	ENSG00000167625	ZNF526	protein_coding	chr19	41220313	43220313	chr19:43133537:T:A	0.306264	1.07968	8.01169e-06	0.00359834	0.0351582	0.33882	1
Node_len_60_pos_107	ENSG00000167637	ZNF283	protein_coding	chr19	42827322	44827322	chr19:43833651:T:C	0.435607	-0.919243	2.34073e-08	3.36076e-05	0.000855824	0.416094	1
Node_len_60_pos_107	ENSG00000167644	C19orf33	protein_coding	chr19	37304165	39304165	chr19:39274426:T:C	0.324908	-0.955627	3.68772e-06	0.00279703	0.0289454	0.339981	1
Node_len_60_pos_107	ENSG00000167653	PSCA	protein_coding	chr8	141670309	143670309	chr8:142691748:A:G	0.449281	1.35477	1.17544e-08	2.41624e-05	0.000660893	0.593912	1
Node_len_60_pos_107	ENSG00000167695	TLCD3A	protein_coding	chr17	-267587	1732413	chr17:720116:C:G	0.375448	-0.825764	4.06225e-07	0.000668193	0.00942113	0.329762	1
Node_len_60_pos_107	ENSG00000167720	SRR	protein_coding	chr17	1303384	3303384	chr17:2231708:A:T	0.441104	-1.06449	1.77801e-08	3.36889e-05	0.000855824	0.484395	1
Node_len_60_pos_107	ENSG00000167766	ZNF83	protein_coding	chr19	51594061	53594061	chr19:52618316:G:A	0.34046	0.906498	1.90182e-06	0.0037968	0.0367104	0.339589	1
Node_len_60_pos_107	ENSG00000167772	ANGPTL4	protein_coding	chr19	7363290	9363290	chr19:8364115:C:G	0.512113	-1.12691	3.95269e-10	1.17614e-06	5.631e-05	0.567019	1
Node_len_60_pos_107	ENSG00000167800	TBX10	protein_coding	chr11	66631304	68631304	chr11:67251161:A:G	0.312428	1.43927	6.21193e-06	0.00331592	0.0327787	0.302648	1
Node_len_60_pos_107	ENSG00000168026	TTC21A	protein_coding	chr3	38107705	40107705	chr3:38904493:C:T	0.468596	-0.997617	4.31829e-09	6.98473e-06	0.000232132	0.379285	1
Node_len_60_pos_107	ENSG00000168038	ULK4	protein_coding	chr3	40246600	42246600	chr3:41943282:TG:T	0.363657	-1.13572	6.89429e-07	0.000455154	0.00701055	0.32884	1
Node_len_60_pos_107	ENSG00000168243	GNG4	protein_coding	chr1	234547686	236547686	chr1:235647938:T:C	0.475714	-1.08158	2.95931e-09	6.39288e-06	0.000217132	0.515266	1
Node_len_60_pos_107	ENSG00000168291	PDHB	protein_coding	chr3	57427631	59427631	chr3:58389559:G:A	0.333897	0.878067	2.51928e-06	0.00188428	0.0215169	0.306702	1
Node_len_60_pos_107	ENSG00000168300	PCMTD1	protein_coding	chr8	50817576	52817576	chr8:51768373:A:C	0.308375	1.29605	7.34483e-06	0.00401249	0.0383559	0.363574	1
Node_len_60_pos_107	ENSG00000168374	ARF4	protein_coding	chr3	56571364	58571364	chr3:57685739:A:T	0.451281	1.08796	1.06133e-08	1.59437e-05	0.000475356	0.383016	1
Node_len_60_pos_107	ENSG00000168385	SEPTIN2	protein_coding	chr2	240315101	242315101	chr2:241329321:G:T	0.471046	1.2733	3.79378e-09	9.25295e-06	0.000291826	0.617874	1
Node_len_60_pos_107	ENSG00000168411	RFWD3	protein_coding	chr16	73621400	75621400	chr16:74493720:C:A	0.38017	-0.838078	3.27814e-07	0.000472421	0.00719287	0.317626	1
Node_len_60_pos_107	ENSG00000168803	ADAL	protein_coding	chr15	42330673	44330673	chr15:43370631:G:A	0.535251	-1.64476	1.01768e-10	1.13009e-07	8.06047e-06	0.621088	1
Node_len_60_pos_107	ENSG00000168903	BTNL3	protein_coding	chr5	179988847	181988847	chr5:181003797:T:C	0.690783	-1.27511	1.22741e-15	8.79991e-12	3.70891e-09	0.735263	1
Node_len_60_pos_107	ENSG00000168904	LRRC28	protein_coding	chr15	98251363	100251363	chr15:99246956:C:A	0.34641	1.22308	1.47063e-06	0.00261975	0.0274478	0.362641	1
Node_len_60_pos_107	ENSG00000168993	CPLX1	protein_coding	chr4	-215042	1784958	chr4:820931:G:A	0.442022	-1.10415	1.69774e-08	2.98511e-05	0.000781893	0.442752	1
Node_len_60_pos_107	ENSG00000169071	ROR2	protein_coding	chr9	90563092	92563092	chr9:91899514:G:A	0.498031	1.1233	8.75783e-10	1.82177e-06	7.96798e-05	0.501941	1
Node_len_60_pos_107	ENSG00000169093	ASMTL	protein_coding	chrX	403140	2403140	chrX:1419421:C:T	0.340454	1.17124	1.90233e-06	0.00127315	0.0158884	0.443897	1
Node_len_60_pos_107	ENSG00000169203	NPIPB12	protein_coding	chr16	28483643	30483643	chr16:29615595:C:T	0.441385	-1.00622	1.75309e-08	1.387e-05	0.000421665	0.500907	1
Node_len_60_pos_107	ENSG00000169220	RGS14	protein_coding	chr5	176357925	178357925	chr5:177371039:T:G	0.643113	-1.29222	6.54776e-14	2.89916e-10	5.84393e-08	0.702204	1
Node_len_60_pos_107	ENSG00000169230	PRELID1	protein_coding	chr5	176303800	178303800	chr5:177304451:G:T	0.466966	1.09474	4.70544e-09	1.02523e-05	0.000321159	0.387804	1
Node_len_60_pos_107	ENSG00000169359	SLC33A1	protein_coding	chr3	154821025	156821025	chr3:155821477:T:C	0.33339	-0.921298	2.57426e-06	0.00183038	0.0210309	0.283449	1
Node_len_60_pos_107	ENSG00000169504	CLIC4	protein_coding	chr1	23745383	25745383	chr1:24823453:A:G	0.342129	1.12475	1.76989e-06	0.00183373	0.0210433	0.459427	1
Node_len_60_pos_107	ENSG00000169507	SLC38A11	protein_coding	chr2	163896187	165896187	chr2:164949466:C:T	0.317516	1.27242	5.02739e-06	0.00428365	0.0403654	0.39249	1
Node_len_60_pos_107	ENSG00000169570	DTWD2	protein_coding	chr5	117836075	119836075	chr5:118993539:G:A	0.417218	0.941663	5.76696e-08	9.76036e-05	0.00200041	0.443219	1
Node_len_60_pos_107	ENSG00000169609	C15orf40	protein_coding	chr15	81988442	83988442	chr15:82927475:G:A	0.319177	1.44571	4.69046e-06	0.00460763	0.0427664	0.366112	1
Node_len_60_pos_107	ENSG00000169629	RGPD8	protein_coding	chr2	111368370	113368370	chr2:112355449:G:A	0.375241	-0.81603	4.10044e-07	0.000430239	0.00667113	0.33449	1
Node_len_60_pos_107	ENSG00000169660	HEXD	protein_coding	chr17	81418319	83418319	chr17:82497393:A:G	0.321017	0.913375	4.34272e-06	0.00436145	0.0410152	0.362174	1
Node_len_60_pos_107	ENSG00000169758	TMEM266	protein_coding	chr15	75059959	77059959	chr15:76325761:AC:A	0.445093	0.99093	1.45401e-08	2.28114e-05	0.000629511	0.454375	1
Node_len_60_pos_107	ENSG00000169902	TPST1	protein_coding	chr7	65205318	67205318	chr7:66674300:C:G	0.480231	-1.11362	2.32246e-09	3.12885e-06	0.000124514	0.53014	1
Node_len_60_pos_107	ENSG00000169914	OTUD3	protein_coding	chr1	18882396	20882396	chr1:19923017:G:A	0.346142	1.03555	1.48783e-06	0.00200611	0.0225198	0.368887	1
Node_len_60_pos_107	ENSG00000169925	BRD3	protein_coding	chr9	133030306	135030306	chr9:134075966:G:A	0.349586	-0.88905	1.28093e-06	0.00240182	0.0257279	0.391042	1
Node_len_60_pos_107	ENSG00000169951	ZNF764	protein_coding	chr16	29553765	31553765	chr16:30550240:T:A	0.301008	1.20278	9.93691e-06	0.00479117	0.0440729	0.293669	1
Node_len_60_pos_107	ENSG00000170175	CHRNB1	protein_coding	chr17	6445062	8445062	chr17:7506266:CATAA:C	0.386953	-1.04963	2.40257e-07	0.000417369	0.00651791	0.438262	1
Node_len_60_pos_107	ENSG00000170291	ELP5	protein_coding	chr17	6251417	8251417	chr17:7234631:C:G	0.7795	1.301	1.06049e-19	1.77395e-15	1.64487e-11	0.755742	1
Node_len_60_pos_107	ENSG00000170322	NFRKB	protein_coding	chr11	128863637	130863637	chr11:129812864:AAC:A	0.373259	0.985623	4.48447e-07	0.000760714	0.0104965	0.352798	1
Node_len_60_pos_107	ENSG00000170382	LRRN2	protein_coding	chr1	203617171	205617171	chr1:204683495:G:A	0.594384	1.34481	2.29538e-12	9.5925e-09	1.05887e-06	0.546067	1
Node_len_60_pos_107	ENSG00000170430	MGMT	protein_coding	chr10	128467191	130467191	chr10:129467281:C:T	0.358205	-1.72795	8.77747e-07	0.00142219	0.0172832	0.43623	1
Node_len_60_pos_107	ENSG00000170464	DNAJC18	protein_coding	chr5	138408589	140408589	chr5:139439484:T:C	0.371644	-0.918939	4.82292e-07	0.000299307	0.00503854	0.371952	1
Node_len_60_pos_107	ENSG00000170509	HSD17B13	protein_coding	chr4	86303790	88303790	chr4:87298960:A:G	0.435157	0.965243	2.39369e-08	3.66013e-05	0.000912313	0.377971	1
Node_len_60_pos_107	ENSG00000170634	ACYP2	protein_coding	chr2	52970839	54970839	chr2:53996986:C:T	0.34158	-1.43373	1.81228e-06	0.00216328	0.0238794	0.388989	1
Node_len_60_pos_107	ENSG00000170745	KCNS3	protein_coding	chr2	16877848	18877848	chr2:17879850:G:C	0.669452	1.20677	7.80197e-15	5.27408e-11	1.43833e-08	0.579309	1
Node_len_60_pos_107	ENSG00000170921	TANC2	protein_coding	chr17	62009557	64009557	chr17:62992139:G:A	0.303081	0.840674	9.12931e-06	0.00494861	0.0452072	0.249996	1
Node_len_60_pos_107	ENSG00000171045	TSNARE1	protein_coding	chr8	141212081	143212081	chr8:142327566:G:A	0.344109	1.01539	1.62483e-06	0.00214974	0.023815	0.287716	1
Node_len_60_pos_107	ENSG00000171067	C11orf24	protein_coding	chr11	67261339	69261339	chr11:68279494:C:G	0.333256	0.932974	2.58904e-06	0.0024345	0.0259648	0.366041	1
Node_len_60_pos_107	ENSG00000171100	MTM1	protein_coding	chrX	149568622	151568622	chrX:150658589:A:T	0.29996	-0.608465	1.03714e-05	0.00553156	0.0492705	0.185741	1
Node_len_60_pos_107	ENSG00000171243	SOSTDC1	protein_coding	chr7	15461482	17461482	chr7:16461259:G:A	0.377872	0.973068	3.63943e-07	0.000564995	0.00836875	0.460978	1
Node_len_60_pos_107	ENSG00000171298	GAA	protein_coding	chr17	79101557	81101557	chr17:80101663:G:C	0.587587	-1.26245	3.64488e-12	1.72595e-08	1.70251e-06	0.670222	1
Node_len_60_pos_107	ENSG00000171444	MCC	protein_coding	chr5	112022100	114022100	chr5:113489335:C:A	0.484986	-1.10326	1.79549e-09	4.00685e-06	0.000148874	0.474218	1
Node_len_60_pos_107	ENSG00000171469	ZNF561	protein_coding	chr19	8604681	10604681	chr19:9630447:G:T	0.36067	-1.24108	7.87146e-07	0.000920156	0.0121886	0.353629	1
Node_len_60_pos_107	ENSG00000171700	RGS19	protein_coding	chr20	63073182	65073182	chr20:64080106:C:T	0.480522	0.951001	2.28635e-09	5.17218e-06	0.000184455	0.445341	1
Node_len_60_pos_107	ENSG00000171766	GATM	protein_coding	chr15	44361125	46361125	chr15:45360691:A:C	0.449695	-0.942641	1.15091e-08	1.28347e-05	0.000391864	0.34619	1
Node_len_60_pos_107	ENSG00000171806	METTL18	protein_coding	chr1	168792530	170792530	chr1:169811800:A:G	0.33707	-1.51251	2.19974e-06	0.00215283	0.0238208	0.367834	1
Node_len_60_pos_107	ENSG00000171840	NINJ2	protein_coding	chr12	-435703	1564297	chr12:631772:C:T	0.390755	-1.16169	2.01571e-07	0.00027054	0.00467141	0.477373	1
Node_len_60_pos_107	ENSG00000171877	FRMD5	protein_coding	chr15	42870762	44870762	chr15:44075866:G:A	0.320399	1.31339	4.4566e-06	0.00128628	0.0159663	0.373368	1
Node_len_60_pos_107	ENSG00000171903	CYP4F11	protein_coding	chr19	14912368	16912368	chr19:15935840:C:A	0.753301	-1.25754	2.36286e-18	3.95762e-14	6.11608e-11	0.788243	1
Node_len_60_pos_107	ENSG00000171916	LGALS9C	protein_coding	chr17	17476738	19476738	chr17:18603071:T:C	0.315057	0.841806	5.56969e-06	0.00255122	0.0269429	0.352011	1
Node_len_60_pos_107	ENSG00000171928	TVP23B	protein_coding	chr17	17781112	19781112	chr17:18857820:C:T	0.303204	-0.738638	9.08338e-06	0.004265	0.0402715	0.273969	1
Node_len_60_pos_107	ENSG00000172006	ZNF554	protein_coding	chr19	1819869	3819869	chr19:2803625:A:G	0.407242	0.910086	9.3004e-08	0.000198863	0.00357351	0.354064	1
Node_len_60_pos_107	ENSG00000172009	THOP1	protein_coding	chr19	1785504	3785504	chr19:2810250:G:A	0.496346	1.00471	9.61822e-10	1.84814e-06	8.01002e-05	0.431517	1
Node_len_60_pos_107	ENSG00000172116	CD8B	protein_coding	chr2	85815340	87815340	chr2:86879788:C:A	0.481428	1.11975	2.17725e-09	2.83975e-06	0.000114983	0.50866	1
Node_len_60_pos_107	ENSG00000172123	SLFN12	protein_coding	chr17	34410923	36410923	chr17:35433192:C:T	0.342623	-1.69536	1.73254e-06	0.00156345	0.0186575	0.376826	1
Node_len_60_pos_107	ENSG00000172197	MBOAT1	protein_coding	chr6	19099685	21099685	chr6:20366349:G:A	0.321728	0.94227	4.2152e-06	0.0051148	0.0463886	0.345918	1
Node_len_60_pos_107	ENSG00000172340	SUCLG2	protein_coding	chr3	66360461	68360461	chr3:67490158:G:A	0.369077	0.843819	5.41233e-07	0.000683088	0.00961129	0.341808	1
Node_len_60_pos_107	ENSG00000172478	MAB21L4	protein_coding	chr2	239886049	241886049	chr2:240860588:C:A	0.424201	1.00135	4.10814e-08	7.93297e-05	0.00168324	0.503046	1
Node_len_60_pos_107	ENSG00000172728	FUT10	protein_coding	chr8	32370825	34370825	chr8:33521156:G:A	0.447391	-0.898079	1.29411e-08	1.73141e-05	0.000506444	0.387179	1
Node_len_60_pos_107	ENSG00000172785	CBWD1	protein_coding	chr9	-878961	1121039	chr9:193737:C:T	0.354089	-0.850848	1.05201e-06	0.00131419	0.0161995	0.327379	1
Node_len_60_pos_107	ENSG00000172803	SNX32	protein_coding	chr11	64833835	66833835	chr11:65828226:G:A	0.353631	1.14616	1.07332e-06	0.000745998	0.0103241	0.301605	1
Node_len_60_pos_107	ENSG00000172890	NADSYN1	protein_coding	chr11	70453110	72453110	chr11:71457188:T:C	0.498199	-1.04078	8.67625e-10	1.40484e-06	6.54582e-05	0.439444	1
Node_len_60_pos_107	ENSG00000173113	TRMT112	protein_coding	chr11	63316461	65316461	chr11:64386277:C:T	0.442296	-1.92446	1.67454e-08	1.86165e-05	0.000537685	0.595488	1
Node_len_60_pos_107	ENSG00000173124	ACSM6	protein_coding	chr10	94194201	96194201	chr10:95228982:T:G	0.493971	-1.18803	1.09717e-09	2.34091e-06	9.82162e-05	0.441659	1
Node_len_60_pos_107	ENSG00000173226	IQCB1	protein_coding	chr3	120769762	122769762	chr3:121803524:AT:A	0.423515	1.02419	4.24803e-08	4.44109e-05	0.00106132	0.507282	1
Node_len_60_pos_107	ENSG00000173253	DMRT2	protein_coding	chr9	49859	2049859	chr9:1062815:T:A	0.370957	0.83444	4.97432e-07	0.00117638	0.0149322	0.322195	1
Node_len_60_pos_107	ENSG00000173272	MZT2A	protein_coding	chr2	130464901	132464901	chr2:131487216:G:A	0.344445	-1.54161	1.60134e-06	0.000832209	0.0113312	0.382124	1
Node_len_60_pos_107	ENSG00000173480	ZNF417	protein_coding	chr19	56900297	58900297	chr19:57850181:A:G	0.334297	1.11373	2.47663e-06	0.00276673	0.0287643	0.530245	1
Node_len_60_pos_107	ENSG00000173545	ZNF622	protein_coding	chr5	15451520	17451520	chr5:16508030:C:T	0.437556	-0.94674	2.12389e-08	3.15786e-05	0.000815622	0.448011	1
Node_len_60_pos_107	ENSG00000173852	DPY19L1	protein_coding	chr7	33928877	35928877	chr7:35047285:TAAA:T	0.343207	-0.838711	1.68939e-06	0.00157388	0.0187578	0.353234	1
Node_len_60_pos_107	ENSG00000173950	XXYLT1	protein_coding	chr3	194068285	196068285	chr3:195271242:G:A	0.673409	-1.27929	5.58639e-15	3.77821e-11	1.13009e-08	0.710488	1
Node_len_60_pos_107	ENSG00000174137	FAM53A	protein_coding	chr4	617916	2617916	chr4:1754440:G:C	0.364068	-1.00417	6.76925e-07	0.000988988	0.0129514	0.375399	1
Node_len_60_pos_107	ENSG00000174607	UGT8	protein_coding	chr4	113598771	115598771	chr4:114686481:A:G	0.323411	-0.830453	3.92746e-06	0.00236611	0.0254813	0.341194	1
Node_len_60_pos_107	ENSG00000174652	ZNF266	protein_coding	chr19	8412462	10412462	chr19:9432791:A:AATC	0.504722	1.06978	6.01761e-10	9.96063e-07	4.91269e-05	0.535047	1
Node_len_60_pos_107	ENSG00000174827	PDZK1	protein_coding	chr1	144670853	146670853	chr1:145711421:A:G	0.593695	-1.14224	2.4064e-12	7.80268e-10	1.36508e-07	0.648108	1
Node_len_60_pos_107	ENSG00000175567	UCP2	protein_coding	chr11	72974673	74974673	chr11:73971212:C:A	0.313332	-1.60276	5.98344e-06	0.00385357	0.0371431	0.336786	1
Node_len_60_pos_107	ENSG00000175581	MRPL48	protein_coding	chr11	72787873	74787873	chr11:73777201:C:T	0.427319	1.21003	3.52623e-08	4.23656e-05	0.00102566	0.391163	1
Node_len_60_pos_107	ENSG00000175643	RMI2	protein_coding	chr16	10249620	12249620	chr16:11343922:C:T	0.45782	0.967218	7.5818e-09	2.19101e-05	0.000606443	0.432889	1
Node_len_60_pos_107	ENSG00000175727	MLXIP	protein_coding	chr12	121078757	123078757	chr12:122094681:A:G	0.340348	-0.81183	1.91103e-06	0.00133789	0.016431	0.331056	1
Node_len_60_pos_107	ENSG00000175787	ZNF169	protein_coding	chr9	93259299	95259299	chr9:94364170:C:T	0.322168	-1.37321	4.138e-06	0.00277882	0.028835	0.275504	1
Node_len_60_pos_107	ENSG00000175893	ZDHHC21	protein_coding	chr9	13611072	15611072	chr9:14581403:A:G	0.420061	0.789691	5.0254e-08	0.000116935	0.0023168	0.31286	1
Node_len_60_pos_107	ENSG00000175895	PLEKHF2	protein_coding	chr8	94133786	96133786	chr8:95108074:G:A	0.351185	-0.844118	1.19459e-06	0.00167686	0.0197818	0.34205	1
Node_len_60_pos_107	ENSG00000176024	ZNF613	protein_coding	chr19	50927148	52927148	chr19:51794141:A:G	0.389369	-1.46725	2.14923e-07	0.000493662	0.00745507	0.346149	1
Node_len_60_pos_107	ENSG00000176105	YES1	protein_coding	chr18	-278411	1721589	chr18:765919:T:G	0.413646	-0.943631	6.84918e-08	0.000117342	0.00231991	0.367981	1
Node_len_60_pos_107	ENSG00000176393	RNPEP	protein_coding	chr1	200982373	202982373	chr1:201980662:A:G	0.322384	0.846555	4.10061e-06	0.00443664	0.0414699	0.331618	1
Node_len_60_pos_107	ENSG00000176396	EID2	protein_coding	chr19	38538708	40538708	chr19:40456475:T:C	0.339739	-0.88105	1.96172e-06	0.00171993	0.0201616	0.359194	1
Node_len_60_pos_107	ENSG00000176399	DMRTA1	protein_coding	chr9	21446825	23446825	chr9:22446696:G:T	0.413574	1.20542	6.87294e-08	0.000114101	0.00227036	0.485235	1
Node_len_60_pos_107	ENSG00000176920	FUT2	protein_coding	chr19	47695972	49695972	chr19:48702915:C:T	0.443017	-0.865291	1.61476e-08	3.69315e-05	0.000918076	0.375978	1
Node_len_60_pos_107	ENSG00000176953	NFATC2IP	protein_coding	chr16	27950808	29950808	chr16:28951434:G:A	0.370925	-1.02298	4.98137e-07	0.000298047	0.00503388	0.49395	1
Node_len_60_pos_107	ENSG00000177042	TMEM80	protein_coding	chr11	-304571	1695429	chr11:671864:A:C	0.646225	-1.33492	5.13476e-14	3.62814e-10	7.00863e-08	0.877489	1
Node_len_60_pos_107	ENSG00000177054	ZDHHC13	protein_coding	chr11	18117100	20117100	chr11:19116400:C:A	0.395485	-1.02501	1.61788e-07	0.000289871	0.00493206	0.462775	1
Node_len_60_pos_107	ENSG00000177189	RPS6KA3	protein_coding	chrX	19149912	21149912	chrX:20412478:T:C	0.311408	-0.732688	6.47992e-06	0.001095	0.0140627	0.204586	1
Node_len_60_pos_107	ENSG00000177191	B3GNT8	protein_coding	chr19	40425360	42425360	chr19:41404712:G:A	0.55344	-1.06071	3.34181e-11	7.11094e-08	5.83498e-06	0.560803	1
Node_len_60_pos_107	ENSG00000177370	TIMM22	protein_coding	chr17	-2870	1997130	chr17:999923:C:T	0.438297	1.14878	2.04671e-08	4.9027e-05	0.00114508	0.412958	1
Node_len_60_pos_107	ENSG00000177465	ACOT4	protein_coding	chr14	72591874	74591874	chr14:73592128:C:T	0.355714	1.00139	9.79541e-07	0.00116833	0.0148718	0.468824	1
Node_len_60_pos_107	ENSG00000177595	PIDD1	protein_coding	chr11	-200820	1799180	chr11:823809:C:G	0.350966	-0.88968	1.20611e-06	0.00188418	0.0215169	0.332857	1
Node_len_60_pos_107	ENSG00000177685	CRACR2B	protein_coding	chr11	-173855	1826145	chr11:827713:A:T	0.41145	0.988585	7.60966e-08	0.000160444	0.00299335	0.447241	1
Node_len_60_pos_107	ENSG00000177688	SUMO4	protein_coding	chr6	148400263	150400263	chr6:150315188:A:G	0.337922	1.20316	2.12092e-06	0.00283952	0.0291896	0.332349	1
Node_len_60_pos_107	ENSG00000177868	SVBP	protein_coding	chr1	41807053	43807053	chr1:42768572:A:T	0.418315	0.96502	5.46915e-08	5.55263e-05	0.00127441	0.404288	1
Node_len_60_pos_107	ENSG00000178053	MLF1	protein_coding	chr3	157571164	159571164	chr3:158598403:AT:A	0.308423	0.868827	7.33032e-06	0.00428203	0.0403654	0.337043	1
Node_len_60_pos_107	ENSG00000178202	POGLUT3	protein_coding	chr11	107472113	109472113	chr11:108498446:G:A	0.374148	-1.01634	4.30807e-07	0.000374437	0.00598606	0.288255	1
Node_len_60_pos_107	ENSG00000178252	WDR6	protein_coding	chr3	48007063	50007063	chr3:49100471:G:T	0.488979	-1.09842	1.44397e-09	1.56717e-06	7.12322e-05	0.583479	1
Node_len_60_pos_107	ENSG00000178295	GEN1	protein_coding	chr2	16753859	18753859	chr2:17751566:G:T	0.478819	0.96481	2.50584e-09	4.80755e-06	0.00017413	0.466284	1
Node_len_60_pos_107	ENSG00000178342	KCNG2	protein_coding	chr18	78863669	80863669	chr18:79956624:G:A	0.340451	0.820604	1.90256e-06	0.00198627	0.0223784	0.325653	1
Node_len_60_pos_107	ENSG00000178401	DNAJC22	protein_coding	chr12	48346889	50346889	chr12:49450866:G:T	0.410578	-1.55115	7.93346e-08	6.42129e-05	0.00142441	0.351529	1
Node_len_60_pos_107	ENSG00000178852	EFCAB13	protein_coding	chr17	46323291	48323291	chr17:47363019:C:T	0.564533	1.05633	1.65773e-11	7.01589e-08	5.80838e-06	0.558941	1
Node_len_60_pos_107	ENSG00000178952	TUFM	protein_coding	chr16	27842412	29842412	chr16:28287097:A:C	0.370985	1.02355	4.96809e-07	0.000394832	0.00624748	0.349859	1
Node_len_60_pos_107	ENSG00000179344	HLA-DQB1	protein_coding	chr6	31659468	33659468	chr6:32461526:G:A	0.50039	-0.878654	7.6769e-10	4.13886e-06	0.00015229	0.381951	1
Node_len_60_pos_107	ENSG00000179399	GPC5	protein_coding	chr13	90398622	92398622	chr13:91425060:G:T	0.5457	-1.15944	5.39629e-11	1.54088e-07	1.06624e-05	0.622049	1
Node_len_60_pos_107	ENSG00000179698	WDR97	protein_coding	chr8	143107727	145107727	chr8:144190744:C:T	0.343353	1.0413	1.6788e-06	0.001747	0.0203247	0.439883	1
Node_len_60_pos_107	ENSG00000180061	TMEM150B	protein_coding	chr19	54312802	56312802	chr19:55304526:T:C	0.48813	-0.935285	1.51267e-09	5.58485e-06	0.00019395	0.438858	1
Node_len_60_pos_107	ENSG00000180096	SEPTIN1	protein_coding	chr16	29378134	31378134	chr16:30388986:T:C	0.382467	0.941819	2.95176e-07	0.000194957	0.00352753	0.359849	1
Node_len_60_pos_107	ENSG00000180104	EXOC3	protein_coding	chr5	-556824	1443176	chr5:547893:G:A	0.319187	0.926382	4.6885e-06	0.00464686	0.0430874	0.378002	1
Node_len_60_pos_107	ENSG00000180185	FAHD1	protein_coding	chr16	826942	2826942	chr16:1829959:G:A	0.417249	1.1695	5.75824e-08	0.000107834	0.00216718	0.427989	1
Node_len_60_pos_107	ENSG00000180767	CHST13	protein_coding	chr3	125524156	127524156	chr3:126527792:G:A	0.468533	-1.05481	4.33255e-09	8.03239e-06	0.000261435	0.534111	1
Node_len_60_pos_107	ENSG00000180773	SLC36A4	protein_coding	chr11	92144175	94144175	chr11:93201167:G:T	0.318166	-0.904764	4.89283e-06	0.00367121	0.0356822	0.34424	1
Node_len_60_pos_107	ENSG00000180875	GREM2	protein_coding	chr1	239489574	241489574	chr1:240246158:C:T	0.370967	0.904998	4.97195e-07	0.00091647	0.0121638	0.406844	1
Node_len_60_pos_107	ENSG00000180881	CAPS2	protein_coding	chr12	74275980	76275980	chr12:75498384:T:TAATA	0.446189	0.896226	1.37548e-08	2.18971e-05	0.000606443	0.402969	1
Node_len_60_pos_107	ENSG00000181409	AATK	protein_coding	chr17	80110488	82110488	chr17:81138748:A:C	0.430402	1.10369	3.0297e-08	6.10815e-05	0.00137468	0.442383	1
Node_len_60_pos_107	ENSG00000181619	GPR135	protein_coding	chr14	58429023	60429023	chr14:59473009:T:C	0.402733	1.02614	1.15147e-07	0.000180484	0.00331389	0.523053	1
Node_len_60_pos_107	ENSG00000181626	ANKRD62	protein_coding	chr18	11093844	13093844	chr18:12077388:G:A	0.607895	-1.38648	8.94617e-13	3.0836e-09	3.91675e-07	0.732598	1
Node_len_60_pos_107	ENSG00000181751	MACIR	protein_coding	chr5	102258764	104258764	chr5:103291596:TA:T	0.322901	-0.843916	4.01256e-06	0.00312301	0.0312843	0.325921	1
Node_len_60_pos_107	ENSG00000181754	AMIGO1	protein_coding	chr1	108504179	110504179	chr1:109533822:T:C	0.585573	1.06615	4.1743e-12	1.42491e-08	1.46803e-06	0.570787	1
Node_len_60_pos_107	ENSG00000182118	FAM89A	protein_coding	chr1	230018959	232018959	chr1:230988630:A:G	0.369209	-0.898224	5.38028e-07	0.00080999	0.0110775	0.373334	1
Node_len_60_pos_107	ENSG00000182141	ZNF708	protein_coding	chr19	20291161	22291161	chr19:21271103:T:G	0.549829	-1.34819	4.18332e-11	1.04389e-07	7.91061e-06	0.528301	1
Node_len_60_pos_107	ENSG00000182179	UBA7	protein_coding	chr3	48805210	50805210	chr3:49728515:C:CATTT	0.52875	1.04745	1.49972e-10	3.15675e-07	1.91311e-05	0.545003	1
Node_len_60_pos_107	ENSG00000182310	SPACA6	protein_coding	chr19	50689129	52689129	chr19:51091973:A:G	0.395622	0.891067	1.60754e-07	0.000299916	0.00503854	0.392819	1
Node_len_60_pos_107	ENSG00000182534	MXRA7	protein_coding	chr17	75672552	77672552	chr17:76699948:A:T	0.41676	1.36231	5.8958e-08	9.63504e-05	0.00198092	0.4017	1
Node_len_60_pos_107	ENSG00000182621	PLCB1	protein_coding	chr20	7077252	9077252	chr20:8114766:G:A	0.411047	1.8448	7.75783e-08	0.000101886	0.00205822	0.446186	1
Node_len_60_pos_107	ENSG00000182732	RGS6	protein_coding	chr14	70932430	72932430	chr14:71841115:G:A	0.48641	1.02379	1.6616e-09	3.71249e-06	0.00014108	0.499107	1
Node_len_60_pos_107	ENSG00000182919	C11orf54	protein_coding	chr11	92741592	94741592	chr11:93748928:G:A	0.473803	-0.93472	3.27698e-09	5.39625e-06	0.000188815	0.422524	1
Node_len_60_pos_107	ENSG00000182931	WFDC10B	protein_coding	chr20	44684654	46684654	chr20:45796160:A:G	0.348374	-0.937926	1.35037e-06	0.00129048	0.0159821	0.342736	1
Node_len_60_pos_107	ENSG00000182986	ZNF320	protein_coding	chr19	51860852	53860852	chr19:52897507:C:A	0.609965	-0.947121	7.72211e-13	5.34131e-09	6.26919e-07	0.450591	1
Node_len_60_pos_107	ENSG00000183060	LYSMD4	protein_coding	chr15	98715698	100715698	chr15:99733412:T:C	0.36176	-1.01833	7.50015e-07	0.00126209	0.0157929	0.468948	1
Node_len_60_pos_107	ENSG00000183066	WBP2NL	protein_coding	chr22	40998726	42998726	chr22:42271956:GAGGGTCTC:G	0.40457	-1.18488	1.05571e-07	0.000128283	0.00251477	0.375072	1
Node_len_60_pos_107	ENSG00000183196	CHST6	protein_coding	chr16	74472053	76472053	chr16:75579176:C:T	0.330872	-0.978535	2.86538e-06	0.00312849	0.0312929	0.289119	1
Node_len_60_pos_107	ENSG00000183273	CCDC60	protein_coding	chr12	118334713	120334713	chr12:119336311:G:A	0.57527	-1.19125	8.26992e-12	2.11274e-08	2.04063e-06	0.675738	1
Node_len_60_pos_107	ENSG00000183281	PLGLB1	protein_coding	chr2	86002560	88002560	chr2:87099637:C:T	0.414054	0.980343	6.71642e-08	3.1094e-05	0.000807605	0.473246	1
Node_len_60_pos_107	ENSG00000183527	PSMG1	protein_coding	chr21	38174770	40174770	chr21:39161238:T:C	0.456465	1.02173	8.13152e-09	1.76752e-05	0.000514663	0.518567	1
Node_len_60_pos_107	ENSG00000183570	PCBP3	protein_coding	chr21	44643695	46643695	chr21:45829549:A:G	0.598316	1.39081	1.75056e-12	9.75636e-09	1.06429e-06	0.665407	1
Node_len_60_pos_107	ENSG00000183578	TNFAIP8L3	protein_coding	chr15	50056599	52056599	chr15:51096666:T:C	0.305759	-0.811203	8.17968e-06	0.0050774	0.0461564	0.330545	1
Node_len_60_pos_107	ENSG00000183605	SFXN4	protein_coding	chr10	118140768	120140768	chr10:119163827:G:T	0.537883	1.05118	8.68565e-11	2.44982e-07	1.58851e-05	0.554358	1
Node_len_60_pos_107	ENSG00000183665	TRMT12	protein_coding	chr8	123450821	125450821	chr8:124670801:G:C	0.374577	1.07751	4.22533e-07	0.000579561	0.00850923	0.583016	1
Node_len_60_pos_107	ENSG00000183778	B3GALT5	protein_coding	chr21	38556443	40556443	chr21:39580815:G:C	0.368395	-1.01366	5.58024e-07	0.000990313	0.0129514	0.391582	1
Node_len_60_pos_107	ENSG00000183828	NUDT14	protein_coding	chr14	104172939	106172939	chr14:105181663:C:T	0.576071	1.09248	7.84649e-12	3.08509e-08	2.91899e-06	0.539727	1
Node_len_60_pos_107	ENSG00000183891	TTC32	protein_coding	chr2	18896632	20896632	chr2:19947083:T:C	0.500594	1.53038	7.58962e-10	1.72923e-06	7.78352e-05	0.475428	1
Node_len_60_pos_107	ENSG00000183963	SMTN	protein_coding	chr22	30064106	32064106	chr22:30472431:A:C	0.313895	-0.757415	5.84507e-06	0.0041313	0.0393699	0.256145	1
Node_len_60_pos_107	ENSG00000184005	ST6GALNAC3	protein_coding	chr1	75074747	77074747	chr1:76030714:A:C	0.708145	1.36621	2.47598e-16	2.69151e-12	1.31351e-09	0.797906	1
Node_len_60_pos_107	ENSG00000184205	TSPYL2	protein_coding	chrX	52082368	54082368	chrX:53100702:T:G	0.372685	-0.842715	4.60195e-07	6.91982e-05	0.00150618	0.237157	1
Node_len_60_pos_107	ENSG00000184374	COLEC10	protein_coding	chr8	117995453	119995453	chr8:118629813:A:G	0.315902	1.59858	5.37711e-06	0.00498254	0.0454277	0.373355	1
Node_len_60_pos_107	ENSG00000184515	BEX5	protein_coding	chrX	101153709	103153709	chrX:101979800:C:T	0.507687	-0.785953	5.08763e-10	4.10127e-07	2.36202e-05	0.309906	1
Node_len_60_pos_107	ENSG00000184545	DUSP8	protein_coding	chr11	554052	2554052	chr11:1524426:A:C	0.357164	-0.861952	9.1897e-07	0.00168573	0.0198359	0.34	1
Node_len_60_pos_107	ENSG00000184792	OSBP2	protein_coding	chr22	29693783	31693783	chr22:30668033:A:G	0.328703	0.975294	3.14152e-06	0.00262663	0.0274578	0.345442	1
Node_len_60_pos_107	ENSG00000184916	JAG2	protein_coding	chr14	104140983	106140983	chr14:105074860:G:A	0.359822	1.11245	8.17231e-07	0.000689071	0.00965154	0.387251	1
Node_len_60_pos_107	ENSG00000184925	LCN12	protein_coding	chr9	135949552	137949552	chr9:136959647:A:G	0.408277	-1.04979	8.85357e-08	0.000136876	0.00265799	0.471109	1
Node_len_60_pos_107	ENSG00000184933	OR6A2	protein_coding	chr11	5791737	7791737	chr11:6926908:T:G	0.469794	1.06011	4.05365e-09	9.59385e-06	0.000301551	0.480417	1
Node_len_60_pos_107	ENSG00000185238	PRMT3	protein_coding	chr11	19387559	21387559	chr11:20224177:T:C	0.330051	-1.14938	2.967e-06	0.00397323	0.0380591	0.336798	1
Node_len_60_pos_107	ENSG00000185272	RBM11	protein_coding	chr21	13216131	15216131	chr21:14182860:C:T	0.327312	0.943924	3.3319e-06	0.00324365	0.0322361	0.438738	1
Node_len_60_pos_107	ENSG00000185291	IL3RA	protein_coding	chrX	336617	2336617	chrX:1381948:G:T	0.327095	-0.901396	3.36256e-06	0.00199314	0.0224046	0.403612	1
Node_len_60_pos_107	ENSG00000185298	CCDC137	protein_coding	chr17	80666738	82666738	chr17:81720819:TG:T	0.337923	-1.84979	2.12085e-06	0.0027343	0.028487	0.448603	1
Node_len_60_pos_107	ENSG00000185479	KRT6B	protein_coding	chr12	51446652	53446652	chr12:52475261:C:T	0.401259	1.14195	1.23427e-07	0.000178908	0.00329147	0.408062	1
Node_len_60_pos_107	ENSG00000185515	BRCC3	protein_coding	chrX	154071421	156071421	chrX:154834156:T:G	0.280426	0.780582	2.27858e-05	0.00456611	0.0424756	0.162781	1
Node_len_60_pos_107	ENSG00000185615	PDIA2	protein_coding	chr16	-716835	1283165	chr16:268475:C:G	0.3917	1.48838	1.9293e-07	0.000266867	0.00463387	0.479487	1
Node_len_60_pos_107	ENSG00000185808	PIGP	protein_coding	chr21	36062847	38062847	chr21:37073754:T:C	0.479288	-1.09846	2.4434e-09	5.37541e-06	0.000188798	0.56953	1
Node_len_60_pos_107	ENSG00000185917	SETD4	protein_coding	chr21	35034542	37034542	chr21:36059421:T:C	0.525658	-1.09327	1.80017e-10	5.02775e-07	2.75853e-05	0.526464	1
Node_len_60_pos_107	ENSG00000185963	BICD2	protein_coding	chr9	91711364	93711364	chr9:92451309:G:A	0.364738	-1.00213	6.57032e-07	0.000694972	0.00969028	0.429304	1
Node_len_60_pos_107	ENSG00000185973	TMLHE	protein_coding	chrX	154489012	156489012	chrX:155199744:A:T	0.277188	-0.793846	2.59144e-05	0.00457297	0.0424872	0.203922	1
Node_len_60_pos_107	ENSG00000186020	ZNF529	protein_coding	chr19	35534775	37534775	chr19:36700927:T:C	0.355959	0.853607	9.69061e-07	0.00065927	0.00931858	0.36195	1
Node_len_60_pos_107	ENSG00000186115	CYP4F2	protein_coding	chr19	14878024	16878024	chr19:15897659:C:G	0.408893	1.15049	8.59777e-08	0.000137022	0.00265799	0.399659	1
Node_len_60_pos_107	ENSG00000186283	TOR3A	protein_coding	chr1	178082071	180082071	chr1:179083916:C:G	0.376015	-0.874892	3.95924e-07	0.000417546	0.00651791	0.367445	1
Node_len_60_pos_107	ENSG00000186314	PRELID2	protein_coding	chr5	144471800	146471800	chr5:145764212:C:T	0.322976	-1.27266	3.99989e-06	0.00230036	0.0248679	0.306498	1
Node_len_60_pos_107	ENSG00000186529	CYP4F3	protein_coding	chr19	14640898	16640898	chr19:15665525:T:C	0.345523	0.893963	1.52833e-06	0.00218794	0.0240372	0.311359	1
Node_len_60_pos_107	ENSG00000186645	SPDYE17	protein_coding	chr7	76022320	78022320	chr7:77001029:C:T	0.391842	1.58863	1.91669e-07	0.000194453	0.00352753	0.512309	1
Node_len_60_pos_107	ENSG00000186787	SPIN2B	protein_coding	chrX	56118552	58118552	chrX:56972184:A:C	0.276502	-0.814926	2.6629e-05	0.00122112	0.015405	0.228448	1
Node_len_60_pos_107	ENSG00000186952	TMEM232	protein_coding	chr5	109289234	111289234	chr5:110563393:A:C	0.465536	1.24083	5.07225e-09	6.55062e-06	0.000220872	0.447511	1
Node_len_60_pos_107	ENSG00000187010	RHD	protein_coding	chr1	24272394	26272394	chr1:25257119:C:G	0.41986	-1.15893	5.07468e-08	5.82361e-05	0.00131817	0.633961	1
Node_len_60_pos_107	ENSG00000187105	HEATR4	protein_coding	chr14	72478485	74478485	chr14:73565418:C:T	0.314568	-0.795485	5.68387e-06	0.00553053	0.0492705	0.311598	1
Node_len_60_pos_107	ENSG00000187134	AKR1C1	protein_coding	chr10	3963254	5963254	chr10:5000102:T:C	0.590822	1.50727	2.92752e-12	1.58271e-08	1.59516e-06	0.633988	1
Node_len_60_pos_107	ENSG00000187624	C17orf97	protein_coding	chr17	-589674	1410326	chr17:409857:G:A	0.652819	1.34078	3.04578e-14	1.48255e-10	3.41236e-08	0.669257	1
Node_len_60_pos_107	ENSG00000187678	SPRY4	protein_coding	chr5	141310428	143310428	chr5:142302525:C:T	0.57844	-1.12396	6.71272e-12	1.84689e-08	1.80264e-06	0.633779	1
Node_len_60_pos_107	ENSG00000187824	TMEM220	protein_coding	chr17	9699016	11699016	chr17:10716043:AC:A	0.738559	1.14932	1.17686e-17	6.81713e-14	9.03013e-11	0.643097	1
Node_len_60_pos_107	ENSG00000187955	COL14A1	protein_coding	chr8	119059781	121059781	chr8:120049640:G:A	0.321491	-0.867027	4.25729e-06	0.00353749	0.0347099	0.331115	1
Node_len_60_pos_107	ENSG00000188124	OR2AG2	protein_coding	chr11	5765627	7765627	chr11:6926908:T:G	0.422222	1.005	4.52443e-08	9.57206e-05	0.00197235	0.431766	1
Node_len_60_pos_107	ENSG00000188227	ZNF793	protein_coding	chr19	36506940	38506940	chr19:37445937:G:GA	0.350481	1.00782	1.23188e-06	0.000818973	0.0111837	0.317832	1
Node_len_60_pos_107	ENSG00000188372	ZP3	protein_coding	chr7	75397519	77397519	chr7:76594881:A:G	0.411099	0.907686	7.73841e-08	0.000107981	0.00216718	0.372579	1
Node_len_60_pos_107	ENSG00000188428	BLOC1S5	protein_coding	chr6	7013568	9013568	chr6:8003142:A:T	0.456058	0.924506	8.30422e-09	1.91343e-05	0.000545908	0.39114	1
Node_len_60_pos_107	ENSG00000188580	NKAIN2	protein_coding	chr6	122803866	124803866	chr6:124358951:A:G	0.553736	1.65043	3.28059e-11	1.08789e-07	8.03252e-06	0.660331	1
Node_len_60_pos_107	ENSG00000188603	CLN3	protein_coding	chr16	27474112	29474112	chr16:28471740:A:T	0.366496	0.930357	6.07472e-07	0.000475338	0.00722542	0.391423	1
Node_len_60_pos_107	ENSG00000188659	SAXO2	protein_coding	chr15	81262811	83262811	chr15:82200890:A:AT	0.418406	1.8909	5.44493e-08	7.10361e-05	0.00152363	0.468764	1
Node_len_60_pos_107	ENSG00000188690	UROS	protein_coding	chr10	124784981	126784981	chr10:125796048:C:G	0.344164	-0.872628	1.62098e-06	0.00199343	0.0224046	0.372962	1
Node_len_60_pos_107	ENSG00000188732	FAM221A	protein_coding	chr7	22680131	24680131	chr7:23730398:G:C	0.335092	0.803163	2.39401e-06	0.00317187	0.0316585	0.284133	1
Node_len_60_pos_107	ENSG00000189045	ANKDD1B	protein_coding	chr5	74611183	76611183	chr5:75396951:A:G	0.337698	0.873579	2.14138e-06	0.00192728	0.0219001	0.34074	1
Node_len_60_pos_107	ENSG00000189171	S100A13	protein_coding	chr1	152618788	154618788	chr1:153619176:G:A	0.554462	1.09456	3.13504e-11	6.58131e-08	5.54766e-06	0.597167	1
Node_len_60_pos_107	ENSG00000189190	ZNF600	protein_coding	chr19	51749943	53749943	chr19:52781467:C:G	0.406739	0.954814	9.52541e-08	0.000228631	0.00403032	0.44892	1
Node_len_60_pos_107	ENSG00000196126	HLA-DRB1	protein_coding	chr6	31578770	33578770	chr6:32541517:G:A	0.402624	-0.944615	1.1574e-07	0.000278096	0.00478406	0.347642	1
Node_len_60_pos_107	ENSG00000196196	HRCT1	protein_coding	chr9	34906203	36906203	chr9:35988880:G:A	0.334297	-1.34961	2.4766e-06	0.00251249	0.0265944	0.369745	1
Node_len_60_pos_107	ENSG00000196236	XPNPEP3	protein_coding	chr22	39857078	41857078	chr22:40943363:G:C	0.4373	-0.908102	2.15125e-08	2.15039e-05	0.000598775	0.411042	1
Node_len_60_pos_107	ENSG00000196247	ZNF107	protein_coding	chr7	63666084	65666084	chr7:64753074:G:A	0.444071	1.03894	1.53109e-08	2.61206e-05	0.000708186	0.536183	1
Node_len_60_pos_107	ENSG00000196268	ZNF493	protein_coding	chr19	20397120	22397120	chr19:21598210:C:A	0.525588	-0.997297	1.8076e-10	5.71102e-07	3.05649e-05	0.473611	1
Node_len_60_pos_107	ENSG00000196335	STK31	protein_coding	chr7	22710204	24710204	chr7:23693421:T:C	0.381413	-0.897231	3.09747e-07	0.000575805	0.00849216	0.401259	1
Node_len_60_pos_107	ENSG00000196411	EPHB4	protein_coding	chr7	99802566	101802566	chr7:100171334:C:T	0.330656	0.958908	2.89178e-06	0.00297678	0.0301968	0.333932	1
Node_len_60_pos_107	ENSG00000196498	NCOR2	protein_coding	chr12	123324416	125324416	chr12:125219721:G:T	0.337491	1.10261	2.16042e-06	0.00278809	0.0288851	0.294721	1
Node_len_60_pos_107	ENSG00000196511	TPK1	protein_coding	chr7	143451942	145451942	chr7:144852478:A:G	0.353816	-0.959892	1.06468e-06	0.000886829	0.0119174	0.448579	1
Node_len_60_pos_107	ENSG00000196526	AFAP1	protein_coding	chr4	6758715	8758715	chr4:7978724:A:AC	0.352235	0.858826	1.14099e-06	0.0029406	0.0299959	0.299224	1
Node_len_60_pos_107	ENSG00000196553	CCDC196	protein_coding	chr14	65411705	67411705	chr14:66407691:G:A	0.345582	-1.59729	1.52439e-06	0.000716617	0.00994721	0.372753	1
Node_len_60_pos_107	ENSG00000196616	ADH1B	protein_coding	chr4	98304972	100304972	chr4:99346974:C:T	0.395252	0.927204	1.6355e-07	0.000195637	0.00352922	0.35528	1
Node_len_60_pos_107	ENSG00000196653	ZNF502	protein_coding	chr3	43712644	45712644	chr3:44721338:A:G	0.31789	1.22963	4.94944e-06	0.00419939	0.0398142	0.403938	1
Node_len_60_pos_107	ENSG00000196655	TRAPPC4	protein_coding	chr11	118018764	120018764	chr11:119022230:T:C	0.65184	1.34832	3.29347e-14	1.52061e-10	3.41236e-08	0.708285	1
Node_len_60_pos_107	ENSG00000196912	ANKRD36B	protein_coding	chr2	96492664	98492664	chr2:97671020:T:C	0.584191	-1.22372	4.57938e-12	1.18208e-08	1.23154e-06	0.595697	1
Node_len_60_pos_107	ENSG00000196968	FUT11	protein_coding	chr10	72772277	74772277	chr10:73679105:A:G	0.272294	0.796096	3.14489e-05	0.00526343	0.0474751	0.304238	1
Node_len_60_pos_107	ENSG00000197013	ZNF429	protein_coding	chr19	20496683	22496683	chr19:21597988:C:G	0.55413	-1.02387	3.20085e-11	9.01587e-08	7.02508e-06	0.499185	1
Node_len_60_pos_107	ENSG00000197124	ZNF682	protein_coding	chr19	18997059	20997059	chr19:20025608:C:T	0.347386	-1.23861	1.40966e-06	0.00105629	0.013609	0.445911	1
Node_len_60_pos_107	ENSG00000197128	ZNF772	protein_coding	chr19	56466664	58466664	chr19:57488370:G:T	0.384955	-0.922164	2.63378e-07	0.000421426	0.00654542	0.363524	1
Node_len_60_pos_107	ENSG00000197134	ZNF257	protein_coding	chr19	21052431	23052431	chr19:22058272:A:AT	0.33322	1.37784	2.59302e-06	0.00191749	0.0218423	0.359253	1
Node_len_60_pos_107	ENSG00000197140	ADAM32	protein_coding	chr8	38106991	40106991	chr8:39058085:G:T	0.648091	1.13768	4.43343e-14	2.11727e-10	4.36269e-08	0.640342	1
Node_len_60_pos_107	ENSG00000197226	TBC1D9B	protein_coding	chr5	178862067	180862067	chr5:179877329:T:C	0.478741	1.38751	2.51629e-09	8.03561e-06	0.000261435	0.490811	1
Node_len_60_pos_107	ENSG00000197345	MRPL21	protein_coding	chr11	67891277	69891277	chr11:68881223:T:TG	0.51915	-1.21971	2.63396e-10	6.66832e-07	3.45425e-05	0.62561	1
Node_len_60_pos_107	ENSG00000197362	ZNF786	protein_coding	chr7	148069642	150069642	chr7:149059646:G:A	0.65447	1.11259	2.66842e-14	1.54566e-10	3.41236e-08	0.621787	1
Node_len_60_pos_107	ENSG00000197375	SLC22A5	protein_coding	chr5	131369711	133369711	chr5:132360482:A:T	0.429201	-1.05427	3.21451e-08	3.14826e-05	0.000815414	0.467406	1
Node_len_60_pos_107	ENSG00000197385	ZNF860	protein_coding	chr3	30981751	32981751	chr3:31977044:C:T	0.340073	1.36022	1.93376e-06	0.0022189	0.0242623	0.297491	1
Node_len_60_pos_107	ENSG00000197405	C5AR1	protein_coding	chr19	46290024	48290024	chr19:47292712:C:T	0.478919	-1.28366	2.49235e-09	5.62761e-06	0.000194706	0.613448	1
Node_len_60_pos_107	ENSG00000197408	CYP2B6	protein_coding	chr19	39991283	41991283	chr19:41006887:C:T	0.351119	-0.84135	1.19806e-06	0.00114563	0.0146318	0.320111	1
Node_len_60_pos_107	ENSG00000197728	RPS26	protein_coding	chr12	55041352	57041352	chr12:56042145:C:G	0.706366	-1.13146	2.92972e-16	1.86131e-12	1.01522e-09	0.635932	1
Node_len_60_pos_107	ENSG00000197766	CFD	protein_coding	chr19	-140335	1859665	chr19:890844:A:G	0.418393	1.13256	5.44858e-08	0.000113485	0.00226296	0.441239	1
Node_len_60_pos_107	ENSG00000197774	EME2	protein_coding	chr16	772811	2772811	chr16:1879796:C:A	0.414657	-1.0583	6.52439e-08	0.000133632	0.0026086	0.493323	1
Node_len_60_pos_107	ENSG00000197808	ZNF461	protein_coding	chr19	35636619	37636619	chr19:36635365:A:C	0.301629	-0.78981	9.68794e-06	0.00488552	0.044719	0.309869	1
Node_len_60_pos_107	ENSG00000197888	UGT2B17	protein_coding	chr4	67537185	69537185	chr4:68488644:T:C	0.512113	1.04904	3.95265e-10	9.16585e-07	4.56931e-05	0.497659	1
Node_len_60_pos_107	ENSG00000197905	TEAD4	protein_coding	chr12	1959331	3959331	chr12:2761846:TC:T	0.39787	1.09796	1.44721e-07	0.000217298	0.00387028	0.350391	1
Node_len_60_pos_107	ENSG00000197912	SPG7	protein_coding	chr16	88490720	90490720	chr16:89542833:C:G	0.357335	-0.782288	9.12068e-07	0.00152864	0.0183365	0.303994	1
Node_len_60_pos_107	ENSG00000197928	ZNF677	protein_coding	chr19	52235382	54235382	chr19:53266608:G:A	0.331077	-1.07796	2.84053e-06	0.00493635	0.0451397	0.388044	1
Node_len_60_pos_107	ENSG00000197951	ZNF71	protein_coding	chr19	55595301	57595301	chr19:56497179:A:G	0.343808	0.960006	1.6461e-06	0.00278014	0.028835	0.459372	1
Node_len_60_pos_107	ENSG00000197958	RPL12	protein_coding	chr9	126447675	128447675	chr9:127414731:CTCCA:C	0.323262	-0.742278	3.95214e-06	0.00306311	0.030872	0.266454	1
Node_len_60_pos_107	ENSG00000197959	DNM3	protein_coding	chr1	170841499	172841499	chr1:171822305:A:G	0.388072	-0.991226	2.28181e-07	0.000268321	0.00465041	0.337985	1
Node_len_60_pos_107	ENSG00000197980	LEKR1	protein_coding	chr3	155825482	157825482	chr3:156866066:T:G	0.326105	-1.2839	3.50619e-06	0.00260594	0.0274259	0.378452	1
Node_len_60_pos_107	ENSG00000198039	ZNF273	protein_coding	chr7	63870173	65870173	chr7:64904362:C:T	0.66921	-1.12759	7.96173e-15	1.64408e-10	3.54523e-08	0.588343	1
Node_len_60_pos_107	ENSG00000198099	ADH4	protein_coding	chr4	98123658	100123658	chr4:99144766:T:C	0.476443	0.929632	2.84619e-09	5.31594e-06	0.000188135	0.417937	1
Node_len_60_pos_107	ENSG00000198121	LPAR1	protein_coding	chr9	109873264	111873264	chr9:111052884:G:A	0.373315	0.974928	4.47316e-07	0.00062409	0.00893023	0.31741	1
Node_len_60_pos_107	ENSG00000198130	HIBCH	protein_coding	chr2	189189736	191189736	chr2:190307713:GA:G	0.534563	1.02264	1.06061e-10	1.85129e-07	1.25298e-05	0.514964	1
Node_len_60_pos_107	ENSG00000198133	TMEM229B	protein_coding	chr14	66447085	68447085	chr14:67523931:G:A	0.418852	-0.934017	5.32877e-08	3.92332e-05	0.000964946	0.438074	1
Node_len_60_pos_107	ENSG00000198185	ZNF334	protein_coding	chr20	45499631	47499631	chr20:46513194:T:C	0.565799	1.23535	1.5286e-11	4.42361e-08	3.94397e-06	0.425872	1
Node_len_60_pos_107	ENSG00000198515	CNGA1	protein_coding	chr4	46935978	48935978	chr4:48012960:A:C	0.480791	-1.0177	2.25335e-09	4.30585e-06	0.000157275	0.520249	1
Node_len_60_pos_107	ENSG00000198521	ZNF43	protein_coding	chr19	20804947	22804947	chr19:21582632:C:A	0.330823	-0.776666	2.87139e-06	0.00230072	0.0248679	0.282015	1
Node_len_60_pos_107	ENSG00000198648	STK39	protein_coding	chr2	166954021	168954021	chr2:168222840:T:G	0.338189	-1.14003	2.09679e-06	0.00207447	0.023144	0.362686	1
Node_len_60_pos_107	ENSG00000198805	PNP	protein_coding	chr14	19468955	21468955	chr14:20470092:A:C	0.341218	-0.98469	1.84077e-06	0.00271094	0.0282754	0.38571	1
Node_len_60_pos_107	ENSG00000198887	SMC5	protein_coding	chr9	69258979	71258979	chr9:70227724:T:C	0.406876	0.975605	9.46361e-08	0.000145584	0.0027662	0.38613	1
Node_len_60_pos_107	ENSG00000203666	EFCAB2	protein_coding	chr1	243969706	245969706	chr1:244970247:GGC:G	0.462514	-1.09569	5.94092e-09	1.40954e-05	0.000427117	0.580582	1
Node_len_60_pos_107	ENSG00000203791	EEF1AKMT2	protein_coding	chr10	123748150	125748150	chr10:124758023:A:G	0.476469	-1.03651	2.84236e-09	9.00285e-06	0.000285883	0.533678	1
Node_len_60_pos_107	ENSG00000204361	NXPE2	protein_coding	chr11	113678528	115678528	chr11:114317593:AT:A	0.366395	-1.66493	6.10217e-07	0.000776121	0.0106773	0.562702	1
Node_len_60_pos_107	ENSG00000204516	MICB	protein_coding	chr6	30494882	32494882	chr6:31494471:T:G	0.4404	1.06674	1.84195e-08	0.0001177	0.00232204	0.557345	1
Node_len_60_pos_107	ENSG00000204520	MICA	protein_coding	chr6	30399785	32399785	chr6:31412380:TGCTG:T	0.429439	-1.24299	3.17707e-08	0.000167802	0.00311184	0.374544	1
Node_len_60_pos_107	ENSG00000204531	POU5F1	protein_coding	chr6	30164338	32164338	chr6:31306223:C:T	0.444824	0.976102	1.47395e-08	8.46922e-05	0.00176471	0.327749	1
Node_len_60_pos_107	ENSG00000204539	CDSN	protein_coding	chr6	30115088	32115088	chr6:31114957:G:A	0.477311	1.0409	2.71705e-09	1.94866e-05	0.000554254	0.540051	1
Node_len_60_pos_107	ENSG00000204540	PSORS1C1	protein_coding	chr6	30114751	32114751	chr6:31117165:GCTT:G	0.461188	-1.31112	6.36616e-09	4.34775e-05	0.00104761	0.499648	1
Node_len_60_pos_107	ENSG00000204632	HLA-G	protein_coding	chr6	28826968	30826968	chr6:29781726:G:T	0.59577	1.06987	2.08687e-12	4.23752e-08	3.81474e-06	0.535138	1
Node_len_60_pos_107	ENSG00000205221	VIT	protein_coding	chr2	35696691	37696691	chr2:36817943:C:T	0.406491	1.01849	9.63835e-08	0.000155638	0.00292132	0.463161	1
Node_len_60_pos_107	ENSG00000205726	ITSN1	protein_coding	chr21	32642401	34642401	chr21:33698724:G:A	0.421186	0.937568	4.75814e-08	7.06022e-05	0.00152363	0.381614	1
Node_len_60_pos_107	ENSG00000206530	CFAP44	protein_coding	chr3	112286931	114286931	chr3:113380614:C:G	0.360935	0.839127	7.77948e-07	0.00079239	0.0108688	0.353584	1
Node_len_60_pos_107	ENSG00000212123	PRR22	protein_coding	chr19	4782961	6782961	chr19:6496765:T:G	0.342044	-1.01063	1.77634e-06	0.00335883	0.0331224	0.511624	1
Node_len_60_pos_107	ENSG00000212127	TAS2R14	protein_coding	chr12	9937409	11937409	chr12:10899280:AT:A	0.485555	-0.974463	1.74077e-09	3.60887e-06	0.000138276	0.475661	1
Node_len_60_pos_107	ENSG00000213123	DYNLT2B	protein_coding	chr3	195291220	197291220	chr3:196297848:T:C	0.343124	0.849324	1.69549e-06	0.00260898	0.0274259	0.322081	1
Node_len_60_pos_107	ENSG00000213214	ARHGEF35	protein_coding	chr7	143186084	145186084	chr7:144144679:C:T	0.425917	-1.32785	3.77724e-08	4.3611e-05	0.00104761	0.471046	1
Node_len_60_pos_107	ENSG00000213523	SRA1	protein_coding	chr5	139537341	141537341	chr5:140426026:A:G	0.518951	1.07607	2.66449e-10	3.67388e-07	2.16978e-05	0.581458	1
Node_len_60_pos_107	ENSG00000213593	TMX2	protein_coding	chr11	56712594	58712594	chr11:57680560:C:G	0.322895	0.797353	4.01353e-06	0.00261175	0.0274259	0.300089	1
Node_len_60_pos_107	ENSG00000213672	NCKIPSD	protein_coding	chr3	47673845	49673845	chr3:48518906:G:A	0.373495	-0.857639	4.43692e-07	0.000151844	0.00286169	0.332626	1
Node_len_60_pos_107	ENSG00000213949	ITGA1	protein_coding	chr5	51787917	53787917	chr5:52788531:G:C	0.533325	1.2853	1.14221e-10	3.92946e-07	2.27721e-05	0.629575	1
Node_len_60_pos_107	ENSG00000213967	ZNF726	protein_coding	chr19	22914877	24914877	chr19:23836786:T:A	0.459849	1.56015	6.82513e-09	7.60644e-06	0.000250105	0.526844	1
Node_len_60_pos_107	ENSG00000213995	NAXD	protein_coding	chr13	109615546	111615546	chr13:110625963:A:G	0.379386	-0.875931	3.39731e-07	0.000608988	0.00876826	0.317074	1
Node_len_60_pos_107	ENSG00000214078	CPNE1	protein_coding	chr20	34626032	36626032	chr20:35874745:T:A	0.437934	-1.42679	2.08416e-08	1.68648e-05	0.000496873	0.440626	1
Node_len_60_pos_107	ENSG00000214087	ARL16	protein_coding	chr17	80681188	82681188	chr17:81706058:G:A	0.60921	-1.27097	8.14871e-13	4.7687e-09	5.66886e-07	0.522711	1
Node_len_60_pos_107	ENSG00000214193	SH3D21	protein_coding	chr1	35306369	37306369	chr1:36300311:C:T	0.332174	1.09271	2.71112e-06	0.00145653	0.0176542	0.37363	1
Node_len_60_pos_107	ENSG00000214290	COLCA2	protein_coding	chr11	110298556	112298556	chr11:111296832:A:C	0.537042	1.08356	9.13781e-11	2.16e-07	1.44089e-05	0.501906	1
Node_len_60_pos_107	ENSG00000214309	MBLAC1	protein_coding	chr7	99126786	101126786	chr7:100280587:C:T	0.406485	1.81493	9.64087e-08	8.17651e-05	0.00171917	0.431854	1
Node_len_60_pos_107	ENSG00000214941	ZSWIM7	protein_coding	chr17	14976561	16976561	chr17:15976020:G:T	0.472521	-1.10921	3.50818e-09	6.02672e-06	0.00020774	0.585868	1
Node_len_60_pos_107	ENSG00000221838	AP4M1	protein_coding	chr7	99101550	101101550	chr7:100036110:G:A	0.299338	-0.745147	1.06379e-05	0.00487088	0.0447174	0.27032	1
Node_len_60_pos_107	ENSG00000221923	ZNF880	protein_coding	chr19	51369918	53369918	chr19:52366799:C:G	0.37288	1.01142	4.56173e-07	0.000896285	0.0120097	0.478263	1
Node_len_60_pos_107	ENSG00000221947	XKR9	protein_coding	chr8	69669340	71669340	chr8:70904583:G:A	0.430768	0.976639	2.9755e-08	3.43625e-05	0.000870551	0.478525	1
Node_len_60_pos_107	ENSG00000223496	EXOSC6	protein_coding	chr16	69246779	71246779	chr16:70363300:G:A	0.316019	-0.849788	5.35103e-06	0.00298687	0.0301968	0.362626	1
Node_len_60_pos_107	ENSG00000226690	AC013470.2	protein_coding	chr7	11469622	13469622	chr7:12471483:G:C	0.366469	0.929571	6.08202e-07	0.0012317	0.0154963	0.363375	1
Node_len_60_pos_107	ENSG00000227124	ZNF717	protein_coding	chr3	74678661	76678661	chr3:75800034:C:T	0.369221	-0.916676	5.37738e-07	0.000358101	0.00577468	0.413774	1
Node_len_60_pos_107	ENSG00000228300	FAM174C	protein_coding	chr19	275531	2275531	chr19:1278612:ACAGGGCC:A	0.342717	1.21267	1.72551e-06	0.00322907	0.0321602	0.505868	1
Node_len_60_pos_107	ENSG00000228696	ARL17B	protein_coding	chr17	45274785	47274785	chr17:46782044:A:G	0.633964	-1.31217	1.32241e-13	4.84724e-10	8.98908e-08	0.724054	1
Node_len_60_pos_107	ENSG00000229676	ZNF492	protein_coding	chr19	21634325	23634325	chr19:22670875:G:A	0.35355	-1.41018	1.07716e-06	0.000972085	0.012749	0.403678	1
Node_len_60_pos_107	ENSG00000230561	CCDC192	protein_coding	chr5	126703390	128703390	chr5:127742849:G:A	0.47087	1.03438	3.82923e-09	5.35976e-06	0.000188798	0.50502	1
Node_len_60_pos_107	ENSG00000231887	PRH1	protein_coding	chr12	9824961	11824961	chr12:11191389:A:G	0.660751	-1.11332	1.60403e-14	1.01708e-10	2.54885e-08	0.619537	1
Node_len_60_pos_107	ENSG00000234444	ZNF736	protein_coding	chr7	63307460	65307460	chr7:64310857:C:T	0.394713	-0.824143	1.67715e-07	0.000183052	0.00334778	0.320593	1
Node_len_60_pos_107	ENSG00000234719	NPIPB2	protein_coding	chr16	10927260	12927260	chr16:11977484:T:C	0.531202	1.07932	1.29652e-10	5.5172e-07	2.97427e-05	0.526803	1
Node_len_60_pos_107	ENSG00000235007	AL158151.3	protein_coding	chr9	128139414	130139414	chr9:129109648:A:G	0.390533	-1.25018	2.03651e-07	0.000167404	0.00311068	0.398462	1
Node_len_60_pos_107	ENSG00000235109	ZSCAN31	protein_coding	chr6	27324694	29324694	chr6:28354216:T:C	0.359811	0.874925	8.17626e-07	0.000530423	0.00791993	0.291729	1
Node_len_60_pos_107	ENSG00000235162	C12orf75	protein_coding	chr12	104235291	106235291	chr12:105320438:C:T	0.357714	0.927268	8.96952e-07	0.001291	0.0159821	0.367559	1
Node_len_60_pos_107	ENSG00000239713	APOBEC3G	protein_coding	chr22	38077068	40077068	chr22:39097929:G:GT	0.438751	0.979555	2.00069e-08	2.71521e-05	0.000731873	0.439108	1
Node_len_60_pos_107	ENSG00000239920	AC104389.5	protein_coding	chr11	4254393	6254393	chr11:5626489:A:G	0.337114	1.4155	2.19563e-06	0.00328404	0.0325329	0.37916	1
Node_len_60_pos_107	ENSG00000240344	PPIL3	protein_coding	chr2	199870908	201870908	chr2:200877622:C:T	0.51958	-1.26576	2.56892e-10	5.43316e-07	2.9461e-05	0.596459	1
Node_len_60_pos_107	ENSG00000241945	PWP2	protein_coding	chr21	43107374	45107374	chr21:44057219:G:A	0.388882	0.918515	2.19807e-07	0.000379035	0.00602839	0.394435	1
Node_len_60_pos_107	ENSG00000242173	ARHGDIG	protein_coding	chr16	-719549	1280451	chr16:268475:C:G	0.378393	1.46288	3.5543e-07	0.000458503	0.00703347	0.463198	1
Node_len_60_pos_107	ENSG00000242612	DECR2	protein_coding	chr16	-598141	1401859	chr16:418184:T:C	0.515379	1.10564	3.27631e-10	1.04844e-06	5.0898e-05	0.609318	1
Node_len_60_pos_107	ENSG00000244045	TMEM199	protein_coding	chr17	27357643	29357643	chr17:28306590:C:T	0.326366	-0.769991	3.46775e-06	0.00237206	0.0255158	0.294512	1
Node_len_60_pos_107	ENSG00000244752	CRYBB2	protein_coding	chr22	24212565	26212565	chr22:25478535:G:A	0.460643	1.42974	6.5491e-09	1.23114e-05	0.000379255	0.44245	1
Node_len_60_pos_107	ENSG00000248771	SMIM31	protein_coding	chr4	163754065	165754065	chr4:164754077:A:T	0.684404	-1.22536	2.16162e-15	2.00045e-11	6.62461e-09	0.754221	1
Node_len_60_pos_107	ENSG00000249242	TMEM150C	protein_coding	chr4	81483171	83483171	chr4:82660080:A:C	0.372711	0.801325	4.59668e-07	0.000485597	0.00734524	0.310532	1
Node_len_60_pos_107	ENSG00000250312	ZNF718	protein_coding	chr4	-875498	1124502	chr4:137767:C:G	0.569423	1.3232	1.21026e-11	4.19613e-08	3.81451e-06	0.508898	1
Node_len_60_pos_107	ENSG00000250317	SMIM20	protein_coding	chr4	24861831	26861831	chr4:25915610:A:G	0.405257	-1.17801	1.02191e-07	0.000143639	0.00274845	0.387255	1
Node_len_60_pos_107	ENSG00000250571	GLI4	protein_coding	chr8	142267434	144267434	chr8:143278620:G:T	0.331271	0.811462	2.81727e-06	0.00312426	0.0312843	0.32984	1
Node_len_60_pos_107	ENSG00000254827	SLC22A18AS	protein_coding	chr11	1887345	3887345	chr11:2904905:A:G	0.566145	-1.27389	1.49494e-11	5.2168e-08	4.52075e-06	0.507804	1
Node_len_60_pos_107	ENSG00000255663	AP002373.1	protein_coding	chr11	113400683	115400683	chr11:114398544:C:T	0.355459	-0.918188	9.90572e-07	0.00117881	0.0149322	0.412924	1
Node_len_60_pos_107	ENSG00000256269	HMBS	protein_coding	chr11	118084867	120084867	chr11:119081661:A:G	0.424646	0.902639	4.01966e-08	5.59998e-05	0.00127894	0.380918	1
Node_len_60_pos_107	ENSG00000257218	GATC	protein_coding	chr12	119446445	121446445	chr12:120463392:A:ACT	0.539317	0.947807	7.96413e-11	2.20194e-07	1.45837e-05	0.437355	1
Node_len_60_pos_107	ENSG00000257704	INAFM1	protein_coding	chr19	46274886	48274886	chr19:47264386:G:A	0.325121	0.965549	3.65467e-06	0.00469188	0.043418	0.398534	1
Node_len_60_pos_107	ENSG00000258839	MC1R	protein_coding	chr16	88912120	90912120	chr16:89724802:C:G	0.372225	0.962648	4.69846e-07	0.000600887	0.00871932	0.344995	1
Node_len_60_pos_107	ENSG00000260238	PMF1-BGLAP	protein_coding	chr1	155212983	157212983	chr1:156254513:T:C	0.303045	0.724089	9.14293e-06	0.00510571	0.0463683	0.258175	1
Node_len_60_pos_107	ENSG00000260314	MRC1	protein_coding	chr10	16809349	18809349	chr10:17796654:G:GT	0.489497	1.21094	1.4036e-09	5.2023e-06	0.000184818	0.616646	1
Node_len_60_pos_107	ENSG00000260537	AC012184.2	protein_coding	chr16	69299195	71299195	chr16:71251059:C:G	0.31519	0.812503	5.53895e-06	0.00325832	0.0323127	0.29476	1
Node_len_60_pos_107	ENSG00000262633	AC005670.2	protein_coding	chr17	45923134	47923134	chr17:46005957:C:T	0.362686	0.947988	7.19832e-07	0.000555749	0.00824497	0.390144	1
Node_len_60_pos_107	ENSG00000263715	LINC02210-CRHR1	protein_coding	chr17	44620345	46620345	chr17:46006036:G:A	0.635786	1.2723	1.15128e-13	8.36106e-10	1.40958e-07	0.702745	1
Node_len_60_pos_107	ENSG00000264668	AC138696.1	protein_coding	chr8	142247111	144247111	chr8:143289197:G:C	0.39455	1.00153	1.68997e-07	0.000223501	0.00395493	0.399015	1
Node_len_60_pos_107	ENSG00000268870	AC008758.5	protein_coding	chr19	11391950	13391950	chr19:12437680:C:T	0.591935	1.00665	2.71396e-12	6.14289e-09	6.94623e-07	0.505096	1
Node_len_60_pos_107	ENSG00000269237	AC010615.4	protein_coding	chr19	20405160	22405160	chr19:21401706:A:C	0.617984	-1.03678	4.33443e-13	3.536e-09	4.31409e-07	0.529303	1
Node_len_60_pos_107	ENSG00000270149	AL591806.2	protein_coding	chr1	159997958	161997958	chr1:161030674:C:G	0.587897	-1.08365	3.56952e-12	1.17721e-08	1.23154e-06	0.580965	1
Node_len_60_pos_107	ENSG00000271425	NBPF10	protein_coding	chr1	145064712	147064712	chr1:145899465:C:A	0.321273	-0.869052	4.29634e-06	0.000579514	0.00850923	0.353098	1
Node_len_60_pos_107	ENSG00000271723	MROH7-TTC4	protein_coding	chr1	53641787	55641787	chr1:54581722:G:A	0.378328	0.985197	3.56484e-07	0.000523764	0.00783311	0.483797	1
Node_len_60_pos_107	ENSG00000271824	SMIM32	protein_coding	chr5	135191469	137191469	chr5:136147819:A:AT	0.31028	-0.76829	6.78947e-06	0.00540823	0.048438	0.239462	1
Node_len_60_pos_107	ENSG00000272305	AC096887.1	protein_coding	chr3	51969120	53969120	chr3:53072031:T:C	0.458608	0.931273	7.27879e-09	1.11649e-05	0.000346238	0.433492	1
Node_len_60_pos_107	ENSG00000273540	AGBL1	protein_coding	chr15	85079872	87079872	chr15:86534840:G:A	0.37728	-0.792112	3.73862e-07	0.000579985	0.00850923	0.313618	1
Node_len_60_pos_107	ENSG00000275674	AC091167.6	protein_coding	chr15	89266318	91266318	chr15:90273107:C:T	0.465949	1.11255	4.96362e-09	9.06052e-06	0.000286732	0.359765	1
Node_len_60_pos_107	ENSG00000278662	GOLGA6L10	protein_coding	chr15	81339994	83339994	chr15:82245797:T:C	0.426421	-1.22963	3.68519e-08	6.19391e-05	0.00138058	0.504922	1
Node_len_60_pos_107	ENSG00000280670	CCDC163	protein_coding	chr1	44493867	46493867	chr1:45458494:C:G	0.324196	0.820077	3.79983e-06	0.00218678	0.0240372	0.296226	1
Node_len_60_pos_107	ENSG00000280778	AC243547.3	protein_coding	chr1	144927259	146927259	chr1:145927267:T:A	0.258548	0.76642	5.38422e-05	0.00269343	0.0281244	0.293603	1
Node_len_60_pos_107	ENSG00000281039	AC005154.5	protein_coding	chr7	29497078	31497078	chr7:30660356:G:C	0.550229	-1.48038	4.08094e-11	1.74222e-07	1.19663e-05	0.611569	1
Node_len_60_pos_107	ENSG00000284057	AP001273.2	protein_coding	chr11	92741665	94741665	chr11:93817402:A:G	0.512305	-1.01852	3.90955e-10	1.03355e-06	5.04392e-05	0.508096	1
Node_len_60_pos_107	ENSG00000284461	AC027644.4	protein_coding	chr7	65628959	67628959	chr7:66669310:C:T	0.376513	-0.87114	3.87085e-07	0.00032466	0.00532808	0.347288	1
Node_len_60_pos_107	ENSG00000284797	AC008397.1	protein_coding	chr19	17249951	19249951	chr19:18252130:T:G	0.362997	-0.895044	7.09949e-07	0.000969837	0.0127375	0.336883	1
Node_len_60_pos_107	ENSG00000285130	AL358113.1	protein_coding	chr9	68035748	70035748	chr9:69086258:T:C	0.555406	1.19625	2.95514e-11	1.09152e-07	8.03252e-06	0.591377	1
Node_len_60_pos_107	ENSG00000285188	AC008397.2	protein_coding	chr19	17207962	19207962	chr19:18231667:C:A	0.38029	-0.861579	3.26024e-07	0.000484264	0.00734524	0.350379	1
Node_len_60_pos_107	ENSG00000285920	AC087721.2	protein_coding	chr15	40284008	42284008	chr15:41285034:G:C	0.468544	1.31536	4.33011e-09	8.9026e-06	0.000283671	0.522412	1
Node_len_60_pos_107	ENSG00000286001	AC021087.5	protein_coding	chr5	-781701	1218299	chr5:201697:T:C	0.34662	1.24997	1.4573e-06	0.00141858	0.0172619	0.338181	1
Node_len_60_pos_107	ENSG00000286231	AL445423.3	protein_coding	chr1	219786991	221786991	chr1:220822945:G:T	0.496178	-1.10434	9.70851e-10	1.52628e-06	6.97154e-05	0.610903	1
Node_len_60_pos_107	ENSG00000288591	AC078815.1	protein_coding	chr12	63759497	65759497	chr12:64876370:A:G	0.365763	1.05709	6.27678e-07	0.000497677	0.0074913	0.416008	1
Node_len_61_pos_348	ENSG00000013573	DDX11	protein_coding	chr12	30073861	32073861	chr12:31102025:C:T	0.565052	-1.11601	1.6036e-11	7.36703e-08	3.14865e-05	0.618683	1
Node_len_61_pos_348	ENSG00000027847	B4GALT7	protein_coding	chr5	176600133	178600133	chr5:177605049:C:G	0.371481	-1.046	4.85834e-07	0.000690077	0.047467	0.435236	1
Node_len_61_pos_348	ENSG00000035115	SH3YL1	protein_coding	chr2	-782269	1217731	chr2:256116:G:T	0.487344	-1.05014	1.57909e-09	3.46749e-06	0.000930555	0.485745	1
Node_len_61_pos_348	ENSG00000038002	AGA	protein_coding	chr4	176430775	178430775	chr4:177440467:T:A	0.444782	-0.96583	1.47705e-08	2.29804e-05	0.00401799	0.467991	1
Node_len_61_pos_348	ENSG00000047662	FAM184B	protein_coding	chr4	16629307	18629307	chr4:17599105:A:C	0.454027	-1.09237	9.21985e-09	1.44943e-05	0.00309741	0.532793	1
Node_len_61_pos_348	ENSG00000064201	TSPAN32	protein_coding	chr11	1301998	3301998	chr11:2299865:C:A	0.436752	-0.942115	2.21086e-08	5.40703e-05	0.00701408	0.445703	1
Node_len_61_pos_348	ENSG00000065268	WDR18	protein_coding	chr19	-15667	1984333	chr19:996934:C:G	0.396949	-0.820481	1.51094e-07	0.000287625	0.0240515	0.335547	1
Node_len_61_pos_348	ENSG00000079691	CARMIL1	protein_coding	chr6	24279079	26279079	chr6:25406468:C:T	0.443501	-1.05458	1.57581e-08	3.63752e-05	0.00552316	0.524937	1
Node_len_61_pos_348	ENSG00000086102	NFX1	protein_coding	chr9	32290513	34290513	chr9:33290534:A:G	0.416047	-1.12743	6.10218e-08	8.96608e-05	0.00976095	0.354714	1
Node_len_61_pos_348	ENSG00000088053	GP6	protein_coding	chr19	54013706	56013706	chr19:54960568:ATTG:A	0.443199	0.914771	1.59999e-08	4.08392e-05	0.00589091	0.401706	1
Node_len_61_pos_348	ENSG00000091129	NRCAM	protein_coding	chr7	107147624	109147624	chr7:108296141:A:G	0.589904	1.30944	3.11608e-12	8.26348e-09	5.95989e-06	0.744372	1
Node_len_61_pos_348	ENSG00000097046	CDC7	protein_coding	chr1	90500852	92500852	chr1:91498464:C:T	0.426825	-0.890105	3.61281e-08	5.4096e-05	0.00701408	0.390134	1
Node_len_61_pos_348	ENSG00000099974	DDTL	protein_coding	chr22	22966889	24966889	chr22:23992260:C:T	0.533955	-1.18995	1.09994e-10	2.54037e-07	9.1423e-05	0.710385	1
Node_len_61_pos_348	ENSG00000100321	SYNGR1	protein_coding	chr22	38349926	40349926	chr22:39352366:C:T	0.435205	-1.16379	2.38802e-08	3.2531e-05	0.00500532	0.479101	1
Node_len_61_pos_348	ENSG00000100376	FAM118A	protein_coding	chr22	44308969	46308969	chr22:45411657:G:C	0.476196	1.3347	2.88415e-09	8.28464e-06	0.00195107	0.517782	1
Node_len_61_pos_348	ENSG00000101181	MTG2	protein_coding	chr20	61183029	63183029	chr20:62201219:A:G	0.394814	0.771421	1.66928e-07	0.000370168	0.0294596	0.298827	1
Node_len_61_pos_348	ENSG00000102409	BEX4	protein_coding	chrX	102215109	104215109	chrX:103124205:A:G	0.3864	0.884682	2.46449e-07	8.48144e-05	0.00941091	0.304927	1
Node_len_61_pos_348	ENSG00000104427	ZC2HC1A	protein_coding	chr8	77666090	79666090	chr8:78691689:T:C	0.547669	1.25254	4.7807e-11	1.0332e-07	3.97428e-05	0.648341	1
Node_len_61_pos_348	ENSG00000104497	SNX16	protein_coding	chr8	80799582	82799582	chr8:81866332:G:A	0.566657	-1.04177	1.44657e-11	5.61276e-08	2.81607e-05	0.502195	1
Node_len_61_pos_348	ENSG00000105672	ETV2	protein_coding	chr19	34641746	36641746	chr19:35644377:C:CT	0.431108	1.13872	2.92593e-08	4.5887e-05	0.0063798	0.586383	1
Node_len_61_pos_348	ENSG00000106780	MEGF9	protein_coding	chr9	119600812	121600812	chr9:120745577:T:C	0.422931	0.888554	4.37085e-08	5.29794e-05	0.00701408	0.357039	1
Node_len_61_pos_348	ENSG00000106823	ECM2	protein_coding	chr9	91493555	93493555	chr9:92178380:AGAAG:A	0.360415	1.08273	7.9608e-07	0.000691044	0.047467	0.353968	1
Node_len_61_pos_348	ENSG00000108384	RAD51C	protein_coding	chr17	57692574	59692574	chr17:59031076:G:C	0.373617	1.036	4.41265e-07	0.000400813	0.0312518	0.335855	1
Node_len_61_pos_348	ENSG00000110218	PANX1	protein_coding	chr11	93128842	95128842	chr11:94075453:C:T	0.359004	-1.28679	8.47332e-07	0.000675193	0.0471896	0.442365	1
Node_len_61_pos_348	ENSG00000112139	MDGA1	protein_coding	chr6	36630680	38630680	chr6:37695848:T:C	0.694783	-1.21944	8.55678e-16	8.37187e-12	1.93218e-08	0.744882	1
Node_len_61_pos_348	ENSG00000112218	GPR63	protein_coding	chr6	95794126	97794126	chr6:96795719:C:T	0.369104	0.971926	5.40569e-07	0.000417452	0.0319025	0.315458	1
Node_len_61_pos_348	ENSG00000112701	SENP6	protein_coding	chr6	74601510	76601510	chr6:74752053:C:T	0.351888	0.866095	1.15847e-06	0.000620446	0.0444707	0.315443	1
Node_len_61_pos_348	ENSG00000115295	CLIP4	protein_coding	chr2	28097706	30097706	chr2:29102543:A:G	0.403177	-0.941876	1.12758e-07	0.000185044	0.0167813	0.322175	1
Node_len_61_pos_348	ENSG00000115423	DNAH6	protein_coding	chr2	83516456	85516456	chr2:84482091:G:T	0.556763	-0.981332	2.71374e-11	5.53512e-08	2.81607e-05	0.474202	1
Node_len_61_pos_348	ENSG00000115750	TAF1B	protein_coding	chr2	8843444	10843444	chr2:9843557:G:T	0.564921	1.06183	1.61701e-11	6.78547e-08	3.0571e-05	0.565648	1
Node_len_61_pos_348	ENSG00000116157	GPX7	protein_coding	chr1	51602372	53602372	chr1:52598340:A:G	0.437161	-0.922047	2.16624e-08	1.82394e-05	0.00356742	0.425866	1
Node_len_61_pos_348	ENSG00000116791	CRYZ	protein_coding	chr1	73705483	75705483	chr1:74747779:A:G	0.416984	-1.01877	5.83252e-08	5.67719e-05	0.007121	0.457158	1
Node_len_61_pos_348	ENSG00000117151	CTBS	protein_coding	chr1	83549612	85549612	chr1:83684116:T:C	0.450245	0.984017	1.11905e-08	1.94356e-05	0.00367246	0.485782	1
Node_len_61_pos_348	ENSG00000117226	GBP3	protein_coding	chr1	88006680	90006680	chr1:89015900:C:T	0.582851	-1.27912	5.00855e-12	2.17908e-08	1.32347e-05	0.650855	1
Node_len_61_pos_348	ENSG00000117481	NSUN4	protein_coding	chr1	45340178	47340178	chr1:46411508:G:A	0.362105	0.852782	7.38613e-07	0.000467275	0.0347886	0.332805	1
Node_len_61_pos_348	ENSG00000117758	STX12	protein_coding	chr1	26773220	28773220	chr1:27352796:T:A	0.380717	-1.00975	3.19743e-07	0.000215374	0.0189722	0.435857	1
Node_len_61_pos_348	ENSG00000120071	KANSL1	protein_coding	chr17	45029917	47029917	chr17:46782044:A:G	0.36498	-0.995619	6.49977e-07	0.000502993	0.0372077	0.416847	1
Node_len_61_pos_348	ENSG00000120451	SNX19	protein_coding	chr11	129866251	131866251	chr11:130896330:T:C	0.55199	1.12898	3.65797e-11	8.56251e-08	3.40721e-05	0.450869	1
Node_len_61_pos_348	ENSG00000120675	DNAJC15	protein_coding	chr13	42023204	44023204	chr13:43033514:A:G	0.566284	-1.10727	1.48168e-11	5.88605e-08	2.83014e-05	0.487718	1
Node_len_61_pos_348	ENSG00000121335	PRB2	protein_coding	chr12	10391541	12391541	chr12:11171395:G:A	0.445061	-0.90972	1.45636e-08	2.25778e-05	0.00400833	0.414555	1
Node_len_61_pos_348	ENSG00000121350	PYROXD1	protein_coding	chr12	20437616	22437616	chr12:21438987:T:G	0.426564	-0.928172	3.65949e-08	5.53937e-05	0.00704448	0.426215	1
Node_len_61_pos_348	ENSG00000122140	MRPS2	protein_coding	chr9	134499985	136499985	chr9:135568264:T:C	0.494675	1.37037	1.05525e-09	2.63154e-06	0.000731031	0.664283	1
Node_len_61_pos_348	ENSG00000124587	PEX6	protein_coding	chr6	41963866	43963866	chr6:42956303:C:T	0.584932	1.15292	4.35777e-12	1.04305e-08	7.0803e-06	0.642816	1
Node_len_61_pos_348	ENSG00000128891	CCDC32	protein_coding	chr15	39528684	41528684	chr15:40623696:T:C	0.436107	0.930174	2.28316e-08	3.01307e-05	0.00485319	0.391269	1
Node_len_61_pos_348	ENSG00000129055	ANAPC13	protein_coding	chr3	133477707	135477707	chr3:134581926:C:T	0.411534	1.00721	7.57913e-08	0.000123683	0.012411	0.433667	1
Node_len_61_pos_348	ENSG00000130150	MOSPD2	protein_coding	chrX	13873422	15873422	chrX:14893907:C:T	0.427034	-0.795604	3.576e-08	3.13912e-05	0.00496227	0.274797	1
Node_len_61_pos_348	ENSG00000130312	MRPL34	protein_coding	chr19	16292610	18292610	chr19:17303977:T:G	0.416333	0.942403	6.01868e-08	9.2942e-05	0.0100236	0.401625	1
Node_len_61_pos_348	ENSG00000130988	RGN	protein_coding	chrX	46078356	48078356	chrX:47112223:T:C	0.372454	0.798253	4.65021e-07	0.000179368	0.0165589	0.253479	1
Node_len_61_pos_348	ENSG00000131748	STARD3	protein_coding	chr17	38637091	40637091	chr17:39578522:A:AC	0.371039	1.77177	4.95596e-07	0.000378824	0.029942	0.458636	1
Node_len_61_pos_348	ENSG00000132436	FIGNL1	protein_coding	chr7	49444129	51444129	chr7:50470891:T:C	0.381948	0.84995	3.02261e-07	0.000338115	0.0274771	0.346793	1
Node_len_61_pos_348	ENSG00000132507	EIF5A	protein_coding	chr17	6307000	8307000	chr17:7302683:C:T	0.492119	-0.973524	1.21521e-09	2.66066e-06	0.000731031	0.475477	1
Node_len_61_pos_348	ENSG00000133731	IMPA1	protein_coding	chr8	80656915	82656915	chr8:80933824:C:A	0.404967	0.94834	1.03606e-07	0.000121506	0.0122995	0.384454	1
Node_len_61_pos_348	ENSG00000134202	GSTM3	protein_coding	chr1	108733933	110733933	chr1:109741163:C:T	0.67088	1.29656	6.9187e-15	3.01315e-11	4.96727e-08	0.818426	1
Node_len_61_pos_348	ENSG00000134809	TIMM10	protein_coding	chr11	56528465	58528465	chr11:57516515:C:T	0.492571	-1.33101	1.1853e-09	2.45522e-06	0.000708314	0.573262	1
Node_len_61_pos_348	ENSG00000134824	FADS2	protein_coding	chr11	60792981	62792981	chr11:61828092:C:T	0.529306	1.43337	1.45111e-10	3.9211e-07	0.000133084	0.573344	1
Node_len_61_pos_348	ENSG00000135541	AHI1	protein_coding	chr6	134283408	136283408	chr6:135497759:C:A	0.436626	-1.01638	2.22478e-08	2.69533e-05	0.00450773	0.419081	1
Node_len_61_pos_348	ENSG00000135698	MPHOSPH6	protein_coding	chr16	81147799	83147799	chr16:82170181:C:G	0.40092	-0.935886	1.25412e-07	0.000397928	0.031238	0.413423	1
Node_len_61_pos_348	ENSG00000135778	NTPCR	protein_coding	chr1	231950606	233950606	chr1:232924765:T:C	0.425917	0.983085	3.7773e-08	7.2348e-05	0.00834876	0.406418	1
Node_len_61_pos_348	ENSG00000136240	KDELR2	protein_coding	chr7	5445954	7445954	chr7:6485212:C:G	0.564924	-1.16381	1.61678e-11	8.34174e-08	3.40721e-05	0.516182	1
Node_len_61_pos_348	ENSG00000137106	GRHPR	protein_coding	chr9	36422667	38422667	chr9:37421068:C:T	0.403322	0.908175	1.11988e-07	0.00018614	0.0167813	0.358062	1
Node_len_61_pos_348	ENSG00000137571	SLCO5A1	protein_coding	chr8	68667047	70667047	chr8:69933425:G:T	0.375028	-1.02926	4.14008e-07	0.000424756	0.0322472	0.403728	1
Node_len_61_pos_348	ENSG00000137860	SLC28A2	protein_coding	chr15	44252235	46252235	chr15:45256437:C:T	0.372636	-0.863436	4.6121e-07	0.000337245	0.0274771	0.362956	1
Node_len_61_pos_348	ENSG00000137968	SLC44A5	protein_coding	chr1	74202132	76202132	chr1:75388518:T:C	0.565652	-1.07118	1.54301e-11	4.20283e-08	2.3095e-05	0.573525	1
Node_len_61_pos_348	ENSG00000139192	TAPBPL	protein_coding	chr12	5451691	7451691	chr12:6476970:C:G	0.423415	0.882511	4.26876e-08	7.17954e-05	0.00834876	0.347744	1
Node_len_61_pos_348	ENSG00000141560	FN3KRP	protein_coding	chr17	81716707	83716707	chr17:82717229:G:C	0.445893	-0.949587	1.39627e-08	1.97312e-05	0.00367246	0.451685	1
Node_len_61_pos_348	ENSG00000141698	NT5C3B	protein_coding	chr17	40825058	42825058	chr17:41824567:C:T	0.449569	-1.01742	1.15832e-08	1.25847e-05	0.00274008	0.375928	1
Node_len_61_pos_348	ENSG00000142188	TMEM50B	protein_coding	chr21	32432486	34432486	chr21:33485533:T:C	0.43662	-0.957237	2.2255e-08	3.8895e-05	0.00582906	0.456726	1
Node_len_61_pos_348	ENSG00000142794	NBPF3	protein_coding	chr1	20440129	22440129	chr1:21433346:T:G	0.41985	-0.997355	5.0772e-08	8.22664e-05	0.00921681	0.497195	1
Node_len_61_pos_348	ENSG00000144455	SUMF1	protein_coding	chr3	2700815	4700815	chr3:4369063:A:T	0.411368	0.901436	7.63956e-08	0.000163318	0.0153287	0.407039	1
Node_len_61_pos_348	ENSG00000145284	SCD5	protein_coding	chr4	81629540	83629540	chr4:82812613:G:A	0.516758	-1.14335	3.0256e-10	5.26674e-07	0.000168824	0.449687	1
Node_len_61_pos_348	ENSG00000146733	PSPH	protein_coding	chr7	55011052	57011052	chr7:55448056:A:C	0.364117	-0.924517	6.75463e-07	0.000678826	0.0471896	0.407007	1
Node_len_61_pos_348	ENSG00000149089	APIP	protein_coding	chr11	33853095	35853095	chr11:34825927:C:A	0.409523	-1.26887	8.34337e-08	0.000139605	0.0136526	0.348485	1
Node_len_61_pos_348	ENSG00000156261	CCT8	protein_coding	chr21	28055806	30055806	chr21:29060236:G:A	0.373818	1.17973	4.3727e-07	0.000417078	0.0319025	0.404524	1
Node_len_61_pos_348	ENSG00000156299	TIAM1	protein_coding	chr21	30118417	32118417	chr21:31554584:C:T	0.57235	-1.20349	1.00086e-11	2.85277e-08	1.64601e-05	0.587585	1
Node_len_61_pos_348	ENSG00000157827	FMNL2	protein_coding	chr2	151335175	153335175	chr2:152571371:T:C	0.384713	-1.11527	2.66313e-07	0.000279499	0.0235426	0.389217	1
Node_len_61_pos_348	ENSG00000159267	HLCS	protein_coding	chr21	35748627	37748627	chr21:36876382:A:G	0.381123	-0.857169	3.13867e-07	0.00045988	0.0344603	0.364977	1
Node_len_61_pos_348	ENSG00000160213	CSTB	protein_coding	chr21	42772512	44772512	chr21:43781951:G:A	0.619693	-1.09373	3.82679e-13	1.36743e-09	1.31498e-06	0.519325	1
Node_len_61_pos_348	ENSG00000160221	GATD3A	protein_coding	chr21	43133611	45133611	chr21:44070803:G:A	0.411596	1.17246	7.55661e-08	0.000141599	0.0137312	0.459062	1
Node_len_61_pos_348	ENSG00000160255	ITGB2	protein_coding	chr21	43885954	45885954	chr21:44908184:T:C	0.461824	-1.19577	6.15859e-09	1.23249e-05	0.00273511	0.491866	1
Node_len_61_pos_348	ENSG00000160781	PAQR6	protein_coding	chr1	155243321	157243321	chr1:156254935:A:C	0.442693	-0.866413	1.64138e-08	1.57374e-05	0.00324295	0.367669	1
Node_len_61_pos_348	ENSG00000162620	LRRIQ3	protein_coding	chr1	73026016	75026016	chr1:73861688:G:A	0.367174	1.16643	5.8935e-07	0.000359259	0.0287899	0.468025	1
Node_len_61_pos_348	ENSG00000162869	PPP1R21	protein_coding	chr2	47440599	49440599	chr2:48462497:G:C	0.490107	1.25449	1.35737e-09	3.88753e-06	0.000996912	0.525545	1
Node_len_61_pos_348	ENSG00000163131	CTSS	protein_coding	chr1	149730080	151730080	chr1:150775898:C:T	0.413089	0.865915	7.03504e-08	4.89659e-05	0.00664768	0.362609	1
Node_len_61_pos_348	ENSG00000164111	ANXA5	protein_coding	chr4	120667947	122667947	chr4:121700964:A:G	0.412431	-0.924908	7.26036e-08	9.64572e-05	0.0102118	0.410658	1
Node_len_61_pos_348	ENSG00000164308	ERAP2	protein_coding	chr5	95875987	97875987	chr5:97031704:G:A	0.647061	-1.31882	4.80839e-14	3.04747e-10	3.5167e-07	0.755074	1
Node_len_61_pos_348	ENSG00000164649	CDCA7L	protein_coding	chr7	20900900	22900900	chr7:21906069:A:G	0.431446	-0.817071	2.87742e-08	7.58666e-05	0.00858313	0.332764	1
Node_len_61_pos_348	ENSG00000165055	METTL2B	protein_coding	chr7	127476730	129476730	chr7:128443400:G:A	0.409074	1.44789	8.52405e-08	9.59747e-05	0.0102118	0.367217	1
Node_len_61_pos_348	ENSG00000165171	METTL27	protein_coding	chr7	72834591	74834591	chr7:73846917:G:A	0.384895	-0.90045	2.64103e-07	0.000173618	0.0161573	0.340965	1
Node_len_61_pos_348	ENSG00000165730	STOX1	protein_coding	chr10	67827532	69827532	chr10:68839370:G:A	0.452719	1.29887	9.85993e-09	1.94001e-05	0.00367246	0.387328	1
Node_len_61_pos_348	ENSG00000165810	BTNL9	protein_coding	chr5	180040226	182040226	chr5:181005024:T:G	0.407771	-0.917877	9.06973e-08	0.000134482	0.013264	0.38985	1
Node_len_61_pos_348	ENSG00000166387	PPFIBP2	protein_coding	chr11	6513299	8513299	chr11:7520280:C:T	0.446594	0.952656	1.34755e-08	2.91886e-05	0.00481183	0.444507	1
Node_len_61_pos_348	ENSG00000166435	XRRA1	protein_coding	chr11	73807740	75807740	chr11:74987883:G:A	0.637704	1.28487	9.9424e-14	5.02123e-10	5.2676e-07	0.656719	1
Node_len_61_pos_348	ENSG00000166436	TRIM66	protein_coding	chr11	7612038	9612038	chr11:8678115:A:G	0.591044	1.12406	2.88378e-12	2.04283e-08	1.30965e-05	0.615139	1
Node_len_61_pos_348	ENSG00000166503	HDGFL3	protein_coding	chr15	82112739	84112739	chr15:83239239:CA:C	0.372332	1.60735	4.67577e-07	0.000610651	0.0442748	0.415409	1
Node_len_61_pos_348	ENSG00000166750	SLFN5	protein_coding	chr17	34243072	36243072	chr17:35243422:C:A	0.429094	1.00885	3.23158e-08	4.50059e-05	0.00633361	0.51061	1
Node_len_61_pos_348	ENSG00000166796	LDHC	protein_coding	chr11	17412319	19412319	chr11:18400136:C:A	0.438346	1.30648	2.04167e-08	3.22144e-05	0.00500532	0.456006	1
Node_len_61_pos_348	ENSG00000167515	TRAPPC2L	protein_coding	chr16	87856221	89856221	chr16:88862009:C:T	0.407427	-0.859973	9.21933e-08	0.000233812	0.0201353	0.345759	1
Node_len_61_pos_348	ENSG00000167723	TRPV3	protein_coding	chr17	2510503	4510503	chr17:3555175:G:C	0.537463	-1.22026	8.90852e-11	2.60784e-07	9.1423e-05	0.636534	1
Node_len_61_pos_348	ENSG00000168461	RAB31	protein_coding	chr18	8708276	10708276	chr18:9732242:G:A	0.430263	0.910149	3.0506e-08	7.3289e-05	0.00837361	0.383313	1
Node_len_61_pos_348	ENSG00000168594	ADAM29	protein_coding	chr4	173829669	175829669	chr4:174877849:A:G	0.421779	-0.959294	4.62294e-08	6.55553e-05	0.00796305	0.44802	1
Node_len_61_pos_348	ENSG00000168671	UGT3A2	protein_coding	chr5	35035022	37035022	chr5:36142487:T:A	0.42187	0.873112	4.60248e-08	5.05042e-05	0.0067768	0.382805	1
Node_len_61_pos_348	ENSG00000168903	BTNL3	protein_coding	chr5	179988847	181988847	chr5:181003797:T:C	0.536163	-1.12337	9.634e-11	2.61441e-07	9.1423e-05	0.570681	1
Node_len_61_pos_348	ENSG00000169203	NPIPB12	protein_coding	chr16	28483643	30483643	chr16:29425527:T:C	0.384043	-0.933623	2.74631e-07	0.000180985	0.0165755	0.424363	1
Node_len_61_pos_348	ENSG00000170291	ELP5	protein_coding	chr17	6251417	8251417	chr17:7242662:T:C	0.710288	1.2185	2.01877e-16	1.3588e-12	4.72286e-09	0.662933	1
Node_len_61_pos_348	ENSG00000170430	MGMT	protein_coding	chr10	128467191	130467191	chr10:129470629:G:A	0.389189	0.995245	2.16711e-07	0.000355133	0.0286583	0.453287	1
Node_len_61_pos_348	ENSG00000170571	EMB	protein_coding	chr5	49396193	51396193	chr5:50487428:C:G	0.392199	1.01326	1.88519e-07	0.000127483	0.0126821	0.46429	1
Node_len_61_pos_348	ENSG00000170745	KCNS3	protein_coding	chr2	16877848	18877848	chr2:17890375:C:G	0.369695	0.975843	5.26423e-07	0.000628282	0.0444798	0.345831	1
Node_len_61_pos_348	ENSG00000171067	C11orf24	protein_coding	chr11	67261339	69261339	chr11:68262705:C:A	0.661581	1.35672	1.4986e-14	8.60013e-11	1.24054e-07	0.746734	1
Node_len_61_pos_348	ENSG00000171681	ATF7IP	protein_coding	chr12	13365633	15365633	chr12:14342210:C:A	0.380986	0.862886	3.15845e-07	0.000428576	0.0323245	0.371128	1
Node_len_61_pos_348	ENSG00000172725	CORO1B	protein_coding	chr11	66435511	68435511	chr11:67427122:C:T	0.424292	-0.959582	4.08995e-08	4.00937e-05	0.00585659	0.45555	1
Node_len_61_pos_348	ENSG00000172728	FUT10	protein_coding	chr8	32370825	34370825	chr8:33439451:T:G	0.408284	-0.892175	8.85102e-08	0.000106073	0.0110275	0.372138	1
Node_len_61_pos_348	ENSG00000173272	MZT2A	protein_coding	chr2	130464901	132464901	chr2:131547346:T:C	0.347025	-1.50109	1.43193e-06	0.00062785	0.0444798	0.394698	1
Node_len_61_pos_348	ENSG00000176014	TUBB6	protein_coding	chr18	11307670	13307670	chr18:12308076:G:C	0.505908	1.7042	5.62754e-10	1.37643e-06	0.000407272	0.589559	1
Node_len_61_pos_348	ENSG00000176049	JAKMIP2	protein_coding	chr5	146585439	148585439	chr5:147782912:G:A	0.435855	0.934411	2.31202e-08	2.37528e-05	0.00407099	0.425079	1
Node_len_61_pos_348	ENSG00000176105	YES1	protein_coding	chr18	-278411	1721589	chr18:767053:ATCTGTAAGTCTGAACTCT:A	0.469148	-1.04099	4.19436e-09	8.87757e-06	0.00204889	0.44783	1
Node_len_61_pos_348	ENSG00000176531	PHLDB3	protein_coding	chr19	42474955	44474955	chr19:43501293:C:T	0.394993	1.05495	1.65542e-07	0.000193049	0.0172692	0.433597	1
Node_len_61_pos_348	ENSG00000177685	CRACR2B	protein_coding	chr11	-173855	1826145	chr11:827713:A:T	0.487733	1.07633	1.54582e-09	4.39811e-06	0.00110333	0.530157	1
Node_len_61_pos_348	ENSG00000178952	TUFM	protein_coding	chr16	27842412	29842412	chr16:28335819:A:C	0.397168	0.920261	1.49553e-07	0.000120803	0.0122995	0.37813	1
Node_len_61_pos_348	ENSG00000179057	IGSF22	protein_coding	chr11	17704313	19704313	chr11:18707103:T:C	0.40151	0.903699	1.21976e-07	0.000147951	0.0141802	0.337496	1
Node_len_61_pos_348	ENSG00000180611	MB21D2	protein_coding	chr3	191796816	193796816	chr3:192899490:C:T	0.677738	-1.25887	3.85883e-15	2.26993e-11	4.36573e-08	0.793832	1
Node_len_61_pos_348	ENSG00000180817	PPA1	protein_coding	chr10	69202836	71202836	chr10:70185928:A:G	0.383332	0.929888	2.83719e-07	0.000517753	0.0380556	0.418167	1
Node_len_61_pos_348	ENSG00000182362	YBEY	protein_coding	chr21	45286343	47286343	chr21:46296787:G:T	0.424851	-1.09179	3.97961e-08	6.02124e-05	0.00747134	0.432895	1
Node_len_61_pos_348	ENSG00000182472	CAPN12	protein_coding	chr19	37730188	39730188	chr19:38754380:A:T	0.426615	-1.11949	3.6503e-08	5.55514e-05	0.00704448	0.443321	1
Node_len_61_pos_348	ENSG00000183172	SMDT1	protein_coding	chr22	41079692	43079692	chr22:42104371:CAA:C	0.398261	-0.925009	1.42092e-07	0.000163386	0.0153287	0.42649	1
Node_len_61_pos_348	ENSG00000183682	BMP8A	protein_coding	chr1	38491637	40491637	chr1:39509943:G:A	0.402174	-1.01507	1.18223e-07	0.000148687	0.0141802	0.46595	1
Node_len_61_pos_348	ENSG00000183828	NUDT14	protein_coding	chr14	104172939	106172939	chr14:105181663:C:T	0.452139	0.967858	1.01573e-08	1.50173e-05	0.00315083	0.423614	1
Node_len_61_pos_348	ENSG00000183891	TTC32	protein_coding	chr2	18896632	20896632	chr2:19947083:T:C	0.492273	1.5176	1.20496e-09	3.87256e-06	0.000996912	0.467521	1
Node_len_61_pos_348	ENSG00000184304	PRKD1	protein_coding	chr14	28576480	30576480	chr14:29856487:A:G	0.591239	1.05952	2.84569e-12	7.78202e-09	5.95989e-06	0.534553	1
Node_len_61_pos_348	ENSG00000184515	BEX5	protein_coding	chrX	101153709	103153709	chrX:102339756:C:G	0.734364	-0.97326	1.8281e-17	5.21549e-14	5.03062e-10	0.473462	1
Node_len_61_pos_348	ENSG00000184905	TCEAL2	protein_coding	chrX	101125680	103125680	chrX:102130957:G:T	0.354439	0.667533	1.03598e-06	0.000315327	0.0259913	0.223209	1
Node_len_61_pos_348	ENSG00000185736	ADARB2	protein_coding	chr10	177314	2177314	chr10:1240467:C:A	0.457887	0.885899	7.55551e-09	2.12096e-05	0.00388497	0.373715	1
Node_len_61_pos_348	ENSG00000185808	PIGP	protein_coding	chr21	36062847	38062847	chr21:37132200:C:T	0.436717	1.0176	2.21473e-08	4.00897e-05	0.00585659	0.479162	1
Node_len_61_pos_348	ENSG00000185963	BICD2	protein_coding	chr9	91711364	93711364	chr9:92728812:T:C	0.36402	0.974418	6.78388e-07	0.000613876	0.0442748	0.317078	1
Node_len_61_pos_348	ENSG00000186470	BTN3A2	protein_coding	chr6	25365160	27365160	chr6:26370344:C:T	0.389141	-1.86496	2.17192e-07	0.000301109	0.024998	0.455991	1
Node_len_61_pos_348	ENSG00000187010	RHD	protein_coding	chr1	24272394	26272394	chr1:25257119:C:G	0.420867	-1.16032	4.83263e-08	4.70234e-05	0.00645997	0.635483	1
Node_len_61_pos_348	ENSG00000187068	C3orf70	protein_coding	chr3	184076839	186076839	chr3:184964910:C:T	0.708305	-1.2842	2.43856e-16	1.63708e-12	4.72286e-09	0.656035	1
Node_len_61_pos_348	ENSG00000187624	C17orf97	protein_coding	chr17	-589674	1410326	chr17:409857:G:A	0.42115	1.07691	4.76649e-08	8.71242e-05	0.00957514	0.431755	1
Node_len_61_pos_348	ENSG00000188312	CENPP	protein_coding	chr9	91325954	93325954	chr9:92591973:C:T	0.451042	1.15897	1.07438e-08	1.67625e-05	0.00333508	0.390413	1
Node_len_61_pos_348	ENSG00000188372	ZP3	protein_coding	chr7	75397519	77397519	chr7:76390429:C:G	0.423265	1.09162	4.30025e-08	7.23042e-05	0.00834876	0.44363	1
Node_len_61_pos_348	ENSG00000188659	SAXO2	protein_coding	chr15	81262811	83262811	chr15:82200890:A:AT	0.418467	1.89103	5.42891e-08	7.16596e-05	0.00834876	0.468829	1
Node_len_61_pos_348	ENSG00000188921	HACD4	protein_coding	chr9	19999510	21999510	chr9:21010624:G:A	0.474517	1.44644	3.1546e-09	7.71306e-06	0.0018543	0.583848	1
Node_len_61_pos_348	ENSG00000196562	SULF2	protein_coding	chr20	46656349	48656349	chr20:47621841:C:T	0.418095	-1.06209	5.52764e-08	0.000100238	0.0105156	0.527383	1
Node_len_61_pos_348	ENSG00000196912	ANKRD36B	protein_coding	chr2	96492664	98492664	chr2:97348862:T:C	0.456143	-1.07167	8.26808e-09	7.61722e-06	0.0018543	0.45686	1
Node_len_61_pos_348	ENSG00000197013	ZNF429	protein_coding	chr19	20496683	22496683	chr19:21569207:A:G	0.444802	-1.02683	1.47561e-08	2.39891e-05	0.00407099	0.487894	1
Node_len_61_pos_348	ENSG00000197020	ZNF100	protein_coding	chr19	20722772	22722772	chr19:21707537:G:A	0.625864	-1.06344	2.42887e-13	1.59144e-09	1.41268e-06	0.568064	1
Node_len_61_pos_348	ENSG00000197345	MRPL21	protein_coding	chr11	67891277	69891277	chr11:68850009:AT:A	0.367811	-0.913368	5.72802e-07	0.000644471	0.0453477	0.362168	1
Node_len_61_pos_348	ENSG00000197728	RPS26	protein_coding	chr12	55041352	57041352	chr12:56042145:C:G	0.740842	-1.15875	9.23241e-18	8.71879e-14	5.03062e-10	0.666978	1
Node_len_61_pos_348	ENSG00000197888	UGT2B17	protein_coding	chr4	67537185	69537185	chr4:68625465:G:T	0.388779	-0.995045	2.20863e-07	0.000208865	0.0185403	0.401671	1
Node_len_61_pos_348	ENSG00000197958	RPL12	protein_coding	chr9	126447675	128447675	chr9:127406588:G:A	0.388138	-0.922357	2.27495e-07	0.000220753	0.0192987	0.393665	1
Node_len_61_pos_348	ENSG00000198502	HLA-DRB5	protein_coding	chr6	31517354	33517354	chr6:32634619:C:T	0.463968	-1.04171	5.50653e-09	2.23592e-05	0.00400833	0.44845	1
Node_len_61_pos_348	ENSG00000204001	LCN8	protein_coding	chr9	135754387	137754387	chr9:136759041:T:A	0.56435	1.51866	1.67727e-11	6.88792e-08	3.0571e-05	0.587981	1
Node_len_61_pos_348	ENSG00000204525	HLA-C	protein_coding	chr6	30268750	32268750	chr6:31261627:T:C	0.448741	0.860403	1.20822e-08	6.89032e-05	0.00828254	0.366248	1
Node_len_61_pos_348	ENSG00000205038	PKHD1L1	protein_coding	chr8	108362462	110362462	chr8:109515920:A:G	0.380888	0.866994	3.17256e-07	0.000254063	0.0217172	0.365954	1
Node_len_61_pos_348	ENSG00000213096	ZNF254	protein_coding	chr19	23033406	25033406	chr19:24020757:G:C	0.430686	0.983708	2.98758e-08	3.02806e-05	0.00485319	0.432067	1
Node_len_61_pos_348	ENSG00000214078	CPNE1	protein_coding	chr20	34626032	36626032	chr20:35804254:G:C	0.403246	-1.4324	1.12389e-07	6.39409e-05	0.00784958	0.388268	1
Node_len_61_pos_348	ENSG00000214087	ARL16	protein_coding	chr17	80681188	82681188	chr17:81706058:G:A	0.506027	-1.15835	5.58973e-10	1.33181e-06	0.00040444	0.434181	1
Node_len_61_pos_348	ENSG00000221947	XKR9	protein_coding	chr8	69669340	71669340	chr8:70682670:CT:C	0.612152	1.15163	6.60455e-13	1.91274e-09	1.57661e-06	0.665368	1
Node_len_61_pos_348	ENSG00000224373	IGHV4-59	IG_V_gene	chr14	105627250	107627250	chr14:106629893:G:A	0.280675	0.896106	2.25609e-05	0.000577438	0.0421739	0.319433	1
Node_len_61_pos_348	ENSG00000228696	ARL17B	protein_coding	chr17	45274785	47274785	chr17:45680084:C:A	0.655033	1.33188	2.55045e-14	1.65467e-10	2.1216e-07	0.75831	1
Node_len_61_pos_348	ENSG00000232629	HLA-DQB2	protein_coding	chr6	31756099	33756099	chr6:32645447:A:C	0.410998	0.847187	7.77578e-08	0.000226361	0.0196402	0.355083	1
Node_len_61_pos_348	ENSG00000237541	HLA-DQA2	protein_coding	chr6	31741392	33741392	chr6:32541517:G:A	0.542123	1.09611	6.71588e-11	5.057e-07	0.000166733	0.468091	1
Node_len_61_pos_348	ENSG00000237651	C2orf74	protein_coding	chr2	60145069	62145069	chr2:61152709:G:A	0.514191	1.13213	3.50823e-10	1.04181e-06	0.000324924	0.60498	1
Node_len_61_pos_348	ENSG00000240344	PPIL3	protein_coding	chr2	199870908	201870908	chr2:200947528:G:A	0.384838	-1.08883	2.64787e-07	0.000269915	0.0229025	0.441365	1
Node_len_61_pos_348	ENSG00000269237	AC010615.4	protein_coding	chr19	20405160	22405160	chr19:21421657:C:T	0.461564	-0.911101	6.24256e-09	1.1733e-05	0.00265482	0.406574	1
Node_len_61_pos_348	ENSG00000270149	AL591806.2	protein_coding	chr1	159997958	161997958	chr1:160970295:A:G	0.455593	-0.915152	8.50554e-09	1.60345e-05	0.00324621	0.417449	1
Node_len_61_pos_348	ENSG00000272305	AC096887.1	protein_coding	chr3	51969120	53969120	chr3:53092656:TTGCCCTGGACAAGGC:T	0.403193	-0.970186	1.1267e-07	0.000115537	0.0119042	0.430748	1
Node_len_61_pos_348	ENSG00000276566	IGKV1D-13	IG_V_gene	chr2	89154074	91154074	chr2:90091498:C:T	0.21708	-0.718968	0.00025973	0.000409162	0.0316887	0.239192	1
Node_len_61_pos_348	ENSG00000285920	AC087721.2	protein_coding	chr15	40284008	42284008	chr15:41108365:G:A	0.426934	0.916839	3.59355e-08	4.38409e-05	0.00624583	0.421069	1
Node_len_7_pos_138	ENSG00000184515	BEX5	protein_coding	chrX	101153709	103153709	chrX:102498115:A:T	0.53157	-0.799764	1.86962e-10	1.25945e-07	0.000773908	0.320391	1
Node_len_7_pos_138	ENSG00000197728	RPS26	protein_coding	chr12	55041352	57041352	chr12:56042145:C:G	0.718636	-1.13115	1.70897e-16	9.63033e-13	1.18353e-08	0.635376	1
Node_len_7_pos_138	ENSG00000237541	HLA-DQA2	protein_coding	chr6	31741392	33741392	chr6:32621638:G:A	0.508829	1.46614	6.8632e-10	4.32871e-06	0.0177327	0.501005	1
Node_len_7_pos_195	ENSG00000003147	ICA1	protein_coding	chr7	7113185	9113185	chr7:8260312:A:G	0.381242	1.07713	3.12166e-07	0.000691782	0.0224933	0.524667	1
Node_len_7_pos_195	ENSG00000005469	CROT	protein_coding	chr7	86345665	88345665	chr7:87321149:A:C	0.385699	-0.851883	2.54524e-07	0.000205608	0.00885866	0.324025	1
Node_len_7_pos_195	ENSG00000006747	SCIN	protein_coding	chr7	11570578	13570578	chr7:12564257:C:T	0.389795	-1.04058	2.10731e-07	0.000482248	0.0170396	0.383026	1
Node_len_7_pos_195	ENSG00000007062	PROM1	protein_coding	chr4	14963077	16963077	chr4:16158651:C:T	0.436806	0.984594	2.20497e-08	3.69224e-05	0.00225826	0.420856	1
Node_len_7_pos_195	ENSG00000011258	MBTD1	protein_coding	chr17	50177426	52177426	chr17:51367713:A:G	0.357594	0.942871	9.01713e-07	0.000988561	0.0299685	0.406835	1
Node_len_7_pos_195	ENSG00000013573	DDX11	protein_coding	chr12	30073861	32073861	chr12:31102025:C:T	0.588319	-1.13876	3.46904e-12	1.82692e-08	4.44356e-06	0.644164	1
Node_len_7_pos_195	ENSG00000013583	HEBP1	protein_coding	chr12	11974871	13974871	chr12:13025221:A:T	0.480833	-1.00375	2.2483e-09	6.01302e-06	0.000507167	0.50219	1
Node_len_7_pos_195	ENSG00000021762	OSBPL5	protein_coding	chr11	2087108	4087108	chr11:3145616:C:T	0.369328	-1.48517	5.35164e-07	0.000967792	0.029672	0.417403	1
Node_len_7_pos_195	ENSG00000026103	FAS	protein_coding	chr10	87990532	89990532	chr10:89006456:T:C	0.495922	-1.00208	9.8473e-10	2.2472e-06	0.000235029	0.473973	1
Node_len_7_pos_195	ENSG00000035115	SH3YL1	protein_coding	chr2	-782269	1217731	chr2:211317:C:T	0.714184	-1.26784	1.38753e-16	2.01886e-12	1.93885e-09	0.697827	1
Node_len_7_pos_195	ENSG00000036448	MYOM2	protein_coding	chr8	1045047	3045047	chr8:2129554:A:T	0.448161	0.989585	1.24441e-08	4.75277e-05	0.00273121	0.448146	1
Node_len_7_pos_195	ENSG00000041802	LSG1	protein_coding	chr3	193640792	195640792	chr3:194681947:C:T	0.351215	1.03024	1.19304e-06	0.00194549	0.0491484	0.296194	1
Node_len_7_pos_195	ENSG00000042493	CAPG	protein_coding	chr2	84394754	86394754	chr2:85392602:C:T	0.336376	1.31693	2.26616e-06	0.00180867	0.0463638	0.398174	1
Node_len_7_pos_195	ENSG00000046647	GEMIN8	protein_coding	chrX	13006727	15006727	chrX:14088055:T:C	0.442586	0.790261	1.65023e-08	1.29243e-05	0.000965516	0.288981	1
Node_len_7_pos_195	ENSG00000048540	LMO3	protein_coding	chr12	15548373	17548373	chr12:16387927:G:A	0.530627	-1.09409	1.3416e-10	2.5829e-07	3.91506e-05	0.589437	1
Node_len_7_pos_195	ENSG00000053108	FSTL4	protein_coding	chr5	132196456	134196456	chr5:133590572:T:A	0.368659	-1.00979	5.51459e-07	0.000853318	0.0268008	0.388598	1
Node_len_7_pos_195	ENSG00000054983	GALC	protein_coding	chr14	86837821	88837821	chr14:88004634:C:T	0.390422	-1.04611	2.04707e-07	0.0002117	0.00901197	0.376449	1
Node_len_7_pos_195	ENSG00000059377	TBXAS1	protein_coding	chr7	138777052	140777052	chr7:139844875:C:T	0.510917	-0.944431	4.23255e-10	8.83516e-07	0.000108712	0.447483	1
Node_len_7_pos_195	ENSG00000060558	GNA15	protein_coding	chr19	2136034	4136034	chr19:3143695:A:G	0.359816	-0.880913	8.17447e-07	0.00179592	0.0461612	0.386797	1
Node_len_7_pos_195	ENSG00000065268	WDR18	protein_coding	chr19	-15667	1984333	chr19:990819:G:A	0.567036	-1.01286	1.41181e-11	4.25425e-08	8.74266e-06	0.512774	1
Node_len_7_pos_195	ENSG00000066044	ELAVL1	protein_coding	chr19	6958574	8958574	chr19:8828380:A:G	0.358687	-1.02799	8.59284e-07	0.00164443	0.0438742	0.330681	1
Node_len_7_pos_195	ENSG00000069998	HDHD5	protein_coding	chr22	16137512	18137512	chr22:17149596:C:A	0.360857	0.811458	7.80643e-07	0.000998896	0.0300207	0.328208	1
Node_len_7_pos_195	ENSG00000070731	ST6GALNAC2	protein_coding	chr17	75565378	77565378	chr17:76587176:C:G	0.367121	-0.974271	5.90756e-07	0.00097798	0.0297339	0.429247	1
Node_len_7_pos_195	ENSG00000071189	SNX13	protein_coding	chr7	16790762	18790762	chr7:17954992:T:C	0.361342	0.844723	7.64046e-07	0.00124331	0.0351446	0.358316	1
Node_len_7_pos_195	ENSG00000071203	MS4A12	protein_coding	chr11	59492779	61492779	chr11:60496936:G:A	0.423967	-0.962727	4.15533e-08	4.48878e-05	0.00260817	0.463269	1
Node_len_7_pos_195	ENSG00000072506	HSD17B10	protein_coding	chrX	52431259	54431259	chrX:53430674:C:T	0.30237	0.661699	9.39897e-06	0.000994566	0.0299767	0.213165	1
Node_len_7_pos_195	ENSG00000074695	LMAN1	protein_coding	chr18	58327824	60327824	chr18:59328164:A:G	0.365582	0.974328	6.32772e-07	0.000905575	0.0279386	0.405814	1
Node_len_7_pos_195	ENSG00000079156	OSBPL6	protein_coding	chr2	177194482	179194482	chr2:177982975:G:A	0.335545	1.87451	2.3481e-06	0.00174177	0.0455419	0.352024	1
Node_len_7_pos_195	ENSG00000083828	ZNF586	protein_coding	chr19	56769656	58769656	chr19:57774657:TG:T	0.350845	-1.05784	1.21246e-06	0.00138411	0.0382559	0.462445	1
Node_len_7_pos_195	ENSG00000084093	REST	protein_coding	chr4	55907877	57907877	chr4:56907742:G:A	0.449644	-1.06556	1.15388e-08	2.67876e-05	0.00174016	0.412345	1
Node_len_7_pos_195	ENSG00000085465	OVGP1	protein_coding	chr1	110414320	112414320	chr1:111287011:C:A	0.359736	0.977812	8.20367e-07	0.0011231	0.0327193	0.319291	1
Node_len_7_pos_195	ENSG00000085721	RRN3	protein_coding	chr16	14060034	16060034	chr16:15109424:C:G	0.352103	-1.43408	1.14763e-06	0.00102335	0.0306675	0.417478	1
Node_len_7_pos_195	ENSG00000085831	TTC39A	protein_coding	chr1	50287259	52287259	chr1:50299667:G:T	0.32152	-1.13739	4.25214e-06	0.0014522	0.0395526	0.329808	1
Node_len_7_pos_195	ENSG00000087077	TRIP6	protein_coding	chr7	99867388	101867388	chr7:100914916:T:C	0.38822	1.11765	2.26626e-07	0.000312467	0.0119012	0.441865	1
Node_len_7_pos_195	ENSG00000087191	PSMC5	protein_coding	chr17	62827153	64827153	chr17:63810333:C:T	0.403972	0.886541	1.08602e-07	7.43352e-05	0.00382982	0.394671	1
Node_len_7_pos_195	ENSG00000087303	NID2	protein_coding	chr14	51004804	53004804	chr14:52023346:TG:T	0.620776	-1.2304	3.53516e-13	1.64978e-09	6.39061e-07	0.707776	1
Node_len_7_pos_195	ENSG00000088826	SMOX	protein_coding	chr20	3120981	5120981	chr20:4162246:A:G	0.42097	0.9414	4.80851e-08	9.88675e-05	0.00494752	0.390357	1
Node_len_7_pos_195	ENSG00000090006	LTBP4	protein_coding	chr19	39592884	41592884	chr19:40620457:AT:A	0.395603	-0.832096	1.60898e-07	0.000244043	0.00989298	0.345115	1
Node_len_7_pos_195	ENSG00000090487	SPG21	protein_coding	chr15	63963023	65963023	chr15:64971407:C:T	0.361405	0.923979	7.61916e-07	0.000560312	0.018843	0.422373	1
Node_len_7_pos_195	ENSG00000091073	DTX2	protein_coding	chr7	75461677	77461677	chr7:76476227:G:C	0.463285	0.993207	5.70664e-09	1.36212e-05	0.00099623	0.493068	1
Node_len_7_pos_195	ENSG00000091136	LAMB1	protein_coding	chr7	106923800	108923800	chr7:108008843:A:G	0.424073	-0.915457	4.13379e-08	4.47605e-05	0.00260817	0.304355	1
Node_len_7_pos_195	ENSG00000091262	ABCC6	protein_coding	chr16	15149566	17149566	chr16:16154824:G:A	0.452455	1.19409	9.99421e-09	1.90876e-05	0.00136571	0.446176	1
Node_len_7_pos_195	ENSG00000091436	MAP3K20	protein_coding	chr2	172075436	174075436	chr2:173112983:A:T	0.624713	1.01463	2.64535e-13	1.22602e-09	4.94152e-07	0.509316	1
Node_len_7_pos_195	ENSG00000091640	SPAG7	protein_coding	chr17	3959227	5959227	chr17:4992468:G:A	0.396434	1.72393	1.54773e-07	0.000240798	0.00979941	0.434203	1
Node_len_7_pos_195	ENSG00000093072	ADA2	protein_coding	chr22	16178791	18178791	chr22:17199629:A:C	0.438297	0.92247	2.04673e-08	3.42341e-05	0.00211862	0.419021	1
Node_len_7_pos_195	ENSG00000093144	ECHDC1	protein_coding	chr6	126288713	128288713	chr6:127402905:AAAAC:A	0.511197	-1.13615	4.16533e-10	5.69646e-07	7.73739e-05	0.513491	1
Node_len_7_pos_195	ENSG00000095209	TMEM38B	protein_coding	chr9	104694542	106694542	chr9:105717660:A:AT	0.347659	0.866086	1.39302e-06	0.00181632	0.0464461	0.292243	1
Node_len_7_pos_195	ENSG00000095321	CRAT	protein_coding	chr9	128094143	130094143	chr9:129117813:C:T	0.407055	1.02761	9.38369e-08	0.000106368	0.0052229	0.35264	1
Node_len_7_pos_195	ENSG00000095397	WHRN	protein_coding	chr9	113402081	115402081	chr9:114494929:G:C	0.446596	0.983441	1.34742e-08	2.80751e-05	0.00181254	0.485812	1
Node_len_7_pos_195	ENSG00000095585	BLNK	protein_coding	chr10	95189172	97189172	chr10:96243129:G:C	0.376673	-0.921887	3.84295e-07	0.000474601	0.0168811	0.363306	1
Node_len_7_pos_195	ENSG00000099282	TSPAN15	protein_coding	chr10	68451466	70451466	chr10:69516803:G:C	0.368174	0.924414	5.6356e-07	0.000878837	0.0275196	0.31034	1
Node_len_7_pos_195	ENSG00000099330	OCEL1	protein_coding	chr19	16226214	18226214	chr19:17226746:C:A	0.548102	1.26068	4.65464e-11	1.18006e-07	1.99064e-05	0.530744	1
Node_len_7_pos_195	ENSG00000099338	CATSPERG	protein_coding	chr19	37335776	39335776	chr19:38291377:C:T	0.351842	1.73932	1.16081e-06	0.00103465	0.0309176	0.396622	1
Node_len_7_pos_195	ENSG00000099377	HSD3B7	protein_coding	chr16	29985208	31985208	chr16:30926478:G:A	0.332976	0.846405	2.62014e-06	0.00127979	0.0358848	0.341137	1
Node_len_7_pos_195	ENSG00000099974	DDTL	protein_coding	chr22	22966889	24966889	chr22:23915150:G:A	0.535984	-1.05506	9.73866e-11	2.422e-07	3.78076e-05	0.557598	1
Node_len_7_pos_195	ENSG00000100220	RTCB	protein_coding	chr22	31387583	33387583	chr22:32410110:C:G	0.511363	-1.29156	4.12612e-10	9.97005e-07	0.000119856	0.503678	1
Node_len_7_pos_195	ENSG00000100299	ARSA	protein_coding	chr22	49622755	51622755	chr22:50624404:G:A	0.389768	-1.56444	2.1099e-07	0.000311196	0.0119012	0.428716	1
Node_len_7_pos_195	ENSG00000100376	FAM118A	protein_coding	chr22	44308969	46308969	chr22:45393863:T:G	0.586468	1.49896	3.93047e-12	1.63435e-08	4.06983e-06	0.627016	1
Node_len_7_pos_195	ENSG00000100422	CERK	protein_coding	chr22	45684411	47684411	chr22:46739308:A:C	0.446993	0.911587	1.32052e-08	2.48873e-05	0.00164741	0.417415	1
Node_len_7_pos_195	ENSG00000100503	NIN	protein_coding	chr14	49719764	51719764	chr14:50895507:C:T	0.570013	-1.35284	1.16492e-11	5.18582e-08	1.04302e-05	0.664657	1
Node_len_7_pos_195	ENSG00000100504	PYGL	protein_coding	chr14	49857892	51857892	chr14:50897653:T:C	0.6945	-1.38395	8.77902e-16	8.66637e-12	6.97227e-09	0.729927	1
Node_len_7_pos_195	ENSG00000100558	PLEK2	protein_coding	chr14	66386985	68386985	chr14:67419400:C:A	0.326308	1.25909	3.47625e-06	0.00158681	0.0426634	0.299997	1
Node_len_7_pos_195	ENSG00000100647	SUSD6	protein_coding	chr14	68611597	70611597	chr14:69596773:G:C	0.516142	-1.30169	3.13524e-10	8.69113e-07	0.000108212	0.51161	1
Node_len_7_pos_195	ENSG00000100994	PYGB	protein_coding	chr20	24248086	26248086	chr20:25346890:C:T	0.366271	-1.73008	6.13613e-07	0.000515764	0.0179211	0.392419	1
Node_len_7_pos_195	ENSG00000101181	MTG2	protein_coding	chr20	61183029	63183029	chr20:62201219:A:G	0.398725	0.775233	1.39034e-07	0.000362715	0.0135002	0.301788	1
Node_len_7_pos_195	ENSG00000101596	SMCHD1	protein_coding	chr18	1655727	3655727	chr18:2636278:T:C	0.360499	0.930467	7.93113e-07	0.00149123	0.0403584	0.364076	1
Node_len_7_pos_195	ENSG00000101680	LAMA1	protein_coding	chr18	5941743	7941743	chr18:6947363:C:G	0.44806	-0.856065	1.25084e-08	2.2754e-05	0.00154532	0.364037	1
Node_len_7_pos_195	ENSG00000102393	GLA	protein_coding	chrX	100393274	102393274	chrX:101068608:TA:T	0.348753	0.711772	1.32824e-06	0.000476149	0.0168811	0.236856	1
Node_len_7_pos_195	ENSG00000102409	BEX4	protein_coding	chrX	102215109	104215109	chrX:103457292:G:A	0.307265	-0.627011	7.68855e-06	0.00171062	0.0451792	0.194501	1
Node_len_7_pos_195	ENSG00000103227	LMF1	protein_coding	chr16	-146365	1853635	chr16:932833:C:T	0.365922	1.24121	6.2326e-07	0.00105598	0.0312868	0.333457	1
Node_len_7_pos_195	ENSG00000103257	SLC7A5	protein_coding	chr16	86830024	88830024	chr16:87667774:A:G	0.443801	-0.957821	1.55211e-08	4.79372e-05	0.00273969	0.443667	1
Node_len_7_pos_195	ENSG00000103479	RBL2	protein_coding	chr16	52433978	54433978	chr16:53295572:G:A	0.348332	0.863312	1.35282e-06	0.00149336	0.0403584	0.328284	1
Node_len_7_pos_195	ENSG00000104219	ZDHHC2	protein_coding	chr8	16156483	18156483	chr8:17156131:A:C	0.617955	-1.14145	4.34358e-13	2.77675e-09	9.36818e-07	0.649427	1
Node_len_7_pos_195	ENSG00000104369	JPH1	protein_coding	chr8	73234701	75234701	chr8:74316096:T:C	0.340054	1.04268	1.93537e-06	0.00165859	0.0441394	0.3402	1
Node_len_7_pos_195	ENSG00000104537	ANXA13	protein_coding	chr8	122680795	124680795	chr8:123729539:C:G	0.491832	-0.924671	1.23461e-09	2.49129e-06	0.000255449	0.428293	1
Node_len_7_pos_195	ENSG00000104731	KLHDC4	protein_coding	chr16	86696486	88696486	chr16:87730661:A:T	0.397071	0.899493	1.50233e-07	0.000380434	0.0140101	0.400283	1
Node_len_7_pos_195	ENSG00000105193	RPS16	protein_coding	chr19	38433138	40433138	chr19:39436185:T:C	0.472562	0.891095	3.50056e-09	5.79682e-06	0.000496625	0.367431	1
Node_len_7_pos_195	ENSG00000105854	PON2	protein_coding	chr7	94404863	96404863	chr7:95445918:T:A	0.534521	-1.03112	1.06328e-10	3.59133e-07	5.14532e-05	0.480802	1
Node_len_7_pos_195	ENSG00000106080	FKBP14	protein_coding	chr7	29010588	31010588	chr7:30026970:CTG:C	0.357344	1.34865	9.11708e-07	0.00123769	0.0350805	0.417587	1
Node_len_7_pos_195	ENSG00000106367	AP1S1	protein_coding	chr7	100154457	102154457	chr7:101166177:C:G	0.362801	1.11078	7.16157e-07	0.000853179	0.0268008	0.344314	1
Node_len_7_pos_195	ENSG00000106538	RARRES2	protein_coding	chr7	149338318	151338318	chr7:150342466:C:T	0.395882	-1.16938	1.58813e-07	0.00021516	0.00904889	0.543967	1
Node_len_7_pos_195	ENSG00000106686	SPATA6L	protein_coding	chr9	3553387	5553387	chr9:4672692:T:C	0.563504	1.08838	1.77041e-11	7.20814e-08	1.25647e-05	0.514257	1
Node_len_7_pos_195	ENSG00000106688	SLC1A1	protein_coding	chr9	3490469	5490469	chr9:4490134:T:G	0.580408	1.13378	5.89266e-12	2.25763e-08	5.36637e-06	0.531225	1
Node_len_7_pos_195	ENSG00000107745	MICU1	protein_coding	chr10	71367328	73367328	chr10:72109905:G:A	0.340058	-1.58149	1.93497e-06	0.00154635	0.0416828	0.365415	1
Node_len_7_pos_195	ENSG00000107771	CCSER2	protein_coding	chr10	83328587	85328587	chr10:84294761:G:T	0.422019	-1.04019	4.56925e-08	6.5039e-05	0.00343549	0.361327	1
Node_len_7_pos_195	ENSG00000108384	RAD51C	protein_coding	chr17	57692574	59692574	chr17:59024177:G:A	0.416954	1.07999	5.8409e-08	5.89314e-05	0.00321015	0.401228	1
Node_len_7_pos_195	ENSG00000109265	CRACD	protein_coding	chr4	55049074	57049074	chr4:56231071:C:CA	0.429024	1.03238	3.24265e-08	5.65733e-05	0.00313062	0.532729	1
Node_len_7_pos_195	ENSG00000110057	UNC93B1	protein_coding	chr11	66991101	68991101	chr11:68005399:T:C	0.344785	-0.881363	1.57798e-06	0.00111579	0.0325972	0.375663	1
Node_len_7_pos_195	ENSG00000111052	LIN7A	protein_coding	chr12	79792521	81792521	chr12:80939144:A:G	0.329858	1.63357	2.99138e-06	0.00192283	0.0486935	0.349859	1
Node_len_7_pos_195	ENSG00000111652	COPS7A	protein_coding	chr12	5724015	7724015	chr12:6759316:T:C	0.392558	0.894006	1.85404e-07	0.000254943	0.0101771	0.330295	1
Node_len_7_pos_195	ENSG00000111671	SPSB2	protein_coding	chr12	5870936	7870936	chr12:6883038:G:A	0.383772	0.954116	2.78057e-07	0.000373626	0.013857	0.362129	1
Node_len_7_pos_195	ENSG00000111863	ADTRP	protein_coding	chr6	10712055	12712055	chr6:11785932:G:A	0.392566	-0.974223	1.85334e-07	0.000238007	0.00972367	0.473079	1
Node_len_7_pos_195	ENSG00000112232	KHDRBS2	protein_coding	chr6	60679962	62679962	chr6:61894957:C:G	0.31672	-0.897949	5.19711e-06	0.00182678	0.0465997	0.392552	1
Node_len_7_pos_195	ENSG00000112280	COL9A1	protein_coding	chr6	69216041	71216041	chr6:70269621:A:G	0.435535	1.12816	2.34908e-08	3.0068e-05	0.00192929	0.398266	1
Node_len_7_pos_195	ENSG00000112304	ACOT13	protein_coding	chr6	23667036	25667036	chr6:24730792:T:C	0.362701	1.52443	7.19333e-07	0.00108394	0.0319343	0.407068	1
Node_len_7_pos_195	ENSG00000112419	PHACTR2	protein_coding	chr6	142536846	144536846	chr6:143538167:T:C	0.387576	0.901593	2.33457e-07	0.000302615	0.0117221	0.400269	1
Node_len_7_pos_195	ENSG00000112530	PACRG	protein_coding	chr6	161727133	163727133	chr6:162611096:T:C	0.439387	1.49345	1.93795e-08	3.72791e-05	0.00226682	0.51207	1
Node_len_7_pos_195	ENSG00000112640	PPP2R5D	protein_coding	chr6	41984554	43984554	chr6:43081723:A:G	0.353144	-0.854139	1.0965e-06	0.00105477	0.0312868	0.321345	1
Node_len_7_pos_195	ENSG00000112964	GHR	protein_coding	chr5	41423440	43423440	chr5:42508491:A:G	0.419167	1.07808	5.2481e-08	4.59483e-05	0.00265504	0.462342	1
Node_len_7_pos_195	ENSG00000113249	HAVCR1	protein_coding	chr5	156029414	158029414	chr5:157042087:AT:A	0.563116	1.04681	1.81474e-11	6.24675e-08	1.12644e-05	0.529937	1
Node_len_7_pos_195	ENSG00000113318	MSH3	protein_coding	chr5	79654653	81654653	chr5:80632699:T:C	0.40249	1.05464	1.16473e-07	0.00021197	0.00901197	0.414082	1
Node_len_7_pos_195	ENSG00000114767	RRP9	protein_coding	chr3	50933430	52933430	chr3:52210035:A:T	0.377858	1.01637	3.64181e-07	0.000152853	0.00692058	0.51314	1
Node_len_7_pos_195	ENSG00000115423	DNAH6	protein_coding	chr2	83516456	85516456	chr2:84459633:A:G	0.526742	-0.954595	1.68878e-10	3.13311e-07	4.61528e-05	0.448714	1
Node_len_7_pos_195	ENSG00000115718	PROC	protein_coding	chr2	126418428	128418428	chr2:127423296:G:T	0.359092	0.851773	8.44023e-07	0.000897101	0.0278813	0.299825	1
Node_len_7_pos_195	ENSG00000115750	TAF1B	protein_coding	chr2	8843444	10843444	chr2:9843557:G:T	0.391835	0.884323	1.91724e-07	0.000304622	0.0117563	0.392336	1
Node_len_7_pos_195	ENSG00000115944	COX7A2L	protein_coding	chr2	41333547	43333547	chr2:42391792:T:C	0.377683	-0.963466	3.67079e-07	0.000669022	0.0219346	0.466134	1
Node_len_7_pos_195	ENSG00000116288	PARK7	protein_coding	chr1	6954292	8954292	chr1:7954388:C:T	0.38456	0.914523	2.68193e-07	0.000441542	0.015815	0.407177	1
Node_len_7_pos_195	ENSG00000116857	TMEM9	protein_coding	chr1	200134773	202134773	chr1:201154671:G:C	0.590345	1.0841	3.0241e-12	1.23772e-08	3.15732e-06	0.554737	1
Node_len_7_pos_195	ENSG00000117054	ACADM	protein_coding	chr1	74724432	76724432	chr1:75781586:A:G	0.457281	1.1897	7.79604e-09	1.29144e-05	0.000965516	0.551438	1
Node_len_7_pos_195	ENSG00000117174	ZNHIT6	protein_coding	chr1	84649418	86649418	chr1:85724274:G:A	0.613511	1.07795	5.99054e-13	3.14395e-09	1.02756e-06	0.580797	1
Node_len_7_pos_195	ENSG00000117226	GBP3	protein_coding	chr1	88006680	90006680	chr1:89015900:C:T	0.681065	-1.3827	2.89398e-15	2.15157e-11	1.32369e-08	0.760532	1
Node_len_7_pos_195	ENSG00000117640	MTFR1L	protein_coding	chr1	24818641	26818641	chr1:25820023:G:C	0.353686	0.898007	1.07075e-06	0.000903371	0.0279386	0.403949	1
Node_len_7_pos_195	ENSG00000118197	DDX59	protein_coding	chr1	199623897	201623897	chr1:200679311:A:G	0.403049	-0.966828	1.1344e-07	0.000170339	0.007581	0.445113	1
Node_len_7_pos_195	ENSG00000118322	ATP10B	protein_coding	chr5	159563121	161563121	chr5:160686672:C:T	0.34519	-0.942723	1.5505e-06	0.001773	0.0458995	0.296786	1
Node_len_7_pos_195	ENSG00000119509	INVS	protein_coding	chr9	99099244	101099244	chr9:99999166:G:C	0.350642	0.841119	1.22326e-06	0.0007404	0.0238267	0.35264	1
Node_len_7_pos_195	ENSG00000119632	IFI27L2	protein_coding	chr14	93127780	95127780	chr14:94129652:T:C	0.544886	-1.23139	5.6725e-11	1.55353e-07	2.53875e-05	0.550676	1
Node_len_7_pos_195	ENSG00000119686	FLVCR2	protein_coding	chr14	74578621	76578621	chr14:75581144:C:T	0.379563	-1.04037	3.37003e-07	0.000394812	0.0144886	0.382872	1
Node_len_7_pos_195	ENSG00000119943	PYROXD2	protein_coding	chr10	97383566	99383566	chr10:98408874:G:T	0.424019	1.14983	4.14469e-08	4.87577e-05	0.00277144	0.525931	1
Node_len_7_pos_195	ENSG00000120071	KANSL1	protein_coding	chr17	45029917	47029917	chr17:46278268:C:A	0.405336	0.991074	1.0181e-07	0.000110872	0.00536844	0.419884	1
Node_len_7_pos_195	ENSG00000120451	SNX19	protein_coding	chr11	129866251	131866251	chr11:130910374:CCAAAA:C	0.606342	1.23854	9.98563e-13	2.77305e-09	9.36818e-07	0.527681	1
Node_len_7_pos_195	ENSG00000120675	DNAJC15	protein_coding	chr13	42023204	44023204	chr13:43024822:C:T	0.570939	-1.12057	1.09701e-11	3.48327e-08	7.75121e-06	0.489215	1
Node_len_7_pos_195	ENSG00000120693	SMAD9	protein_coding	chr13	35844832	37844832	chr13:36912884:C:A	0.406022	-1.16409	9.8553e-08	0.000116746	0.005601	0.409164	1
Node_len_7_pos_195	ENSG00000121335	PRB2	protein_coding	chr12	10391541	12391541	chr12:10876916:C:T	0.40483	-0.936698	1.04281e-07	0.000145124	0.00662802	0.438557	1
Node_len_7_pos_195	ENSG00000121350	PYROXD1	protein_coding	chr12	20437616	22437616	chr12:21474738:C:G	0.372041	-0.845521	4.73751e-07	0.000539601	0.0185035	0.357335	1
Node_len_7_pos_195	ENSG00000121716	PILRB	protein_coding	chr7	99352177	101352177	chr7:100319793:G:A	0.397084	1.20896	1.5014e-07	0.000123598	0.00587583	0.441314	1
Node_len_7_pos_195	ENSG00000122490	SLC66A2	protein_coding	chr18	78902421	80902421	chr18:79956540:T:C	0.359682	0.859948	8.22311e-07	0.000896094	0.0278813	0.352141	1
Node_len_7_pos_195	ENSG00000122674	CCZ1	protein_coding	chr7	4898726	6898726	chr7:6845133:A:C	0.511354	1.03685	4.12818e-10	1.74532e-06	0.00019419	0.531867	1
Node_len_7_pos_195	ENSG00000122756	CNTFR	protein_coding	chr9	33551433	35551433	chr9:34630815:T:A	0.390602	0.914475	2.03006e-07	0.000251257	0.0100938	0.357487	1
Node_len_7_pos_195	ENSG00000122870	BICC1	protein_coding	chr10	57512873	59512873	chr10:58516495:G:GT	0.360459	0.840042	7.94525e-07	0.000556973	0.0187992	0.350537	1
Node_len_7_pos_195	ENSG00000123643	SLC36A1	protein_coding	chr5	150437047	152437047	chr5:151469092:TA:T	0.360446	-0.836398	7.9499e-07	0.000973106	0.029672	0.344474	1
Node_len_7_pos_195	ENSG00000124587	PEX6	protein_coding	chr6	41963866	43963866	chr6:42964462:G:T	0.719705	1.2708	8.08594e-17	6.13408e-13	1.06925e-09	0.808949	1
Node_len_7_pos_195	ENSG00000124608	AARS2	protein_coding	chr6	43298732	45298732	chr6:44298837:C:A	0.447812	1.21244	1.26673e-08	1.99149e-05	0.00138857	0.427268	1
Node_len_7_pos_195	ENSG00000125257	ABCC4	protein_coding	chr13	94019836	96019836	chr13:95289155:G:A	0.554426	1.20675	3.14221e-11	7.70482e-08	1.32103e-05	0.439702	1
Node_len_7_pos_195	ENSG00000125449	ARMC7	protein_coding	chr17	74109953	76109953	chr17:75193552:G:A	0.427851	-1.25359	3.43539e-08	5.20583e-05	0.00291158	0.474499	1
Node_len_7_pos_195	ENSG00000125618	PAX8	protein_coding	chr2	112215998	114215998	chr2:113235223:TCC:T	0.466435	-1.1572	4.83862e-09	7.83087e-06	0.000634893	0.563128	1
Node_len_7_pos_195	ENSG00000125827	TMX4	protein_coding	chr20	6977347	8977347	chr20:8019739:A:G	0.487164	0.977961	1.59465e-09	3.31741e-06	0.000324093	0.479082	1
Node_len_7_pos_195	ENSG00000126214	KLC1	protein_coding	chr14	102561897	104561897	chr14:103555469:G:A	0.40085	0.950766	1.25827e-07	0.000135536	0.0062723	0.398163	1
Node_len_7_pos_195	ENSG00000128487	SPECC1	protein_coding	chr17	19008866	21008866	chr17:20312039:T:G	0.357784	-0.888497	8.94223e-07	0.000536972	0.0184739	0.394584	1
Node_len_7_pos_195	ENSG00000128604	IRF5	protein_coding	chr7	127937458	129937458	chr7:128936032:T:C	0.457786	1.04535	7.59524e-09	1.31074e-05	0.00097225	0.54282	1
Node_len_7_pos_195	ENSG00000128891	CCDC32	protein_coding	chr15	39528684	41528684	chr15:40601375:C:A	0.635467	1.13615	1.17957e-13	4.01114e-10	1.99769e-07	0.568572	1
Node_len_7_pos_195	ENSG00000129925	PGAP6	protein_coding	chr16	-629211	1370789	chr16:377013:G:C	0.426797	-0.917661	3.61778e-08	6.3492e-05	0.00340481	0.375996	1
Node_len_7_pos_195	ENSG00000130150	MOSPD2	protein_coding	chrX	13873422	15873422	chrX:14893907:C:T	0.355269	-0.725679	9.9888e-07	0.000445624	0.0159067	0.228617	1
Node_len_7_pos_195	ENSG00000130309	COLGALT1	protein_coding	chr19	16555650	18555650	chr19:17578933:C:G	0.376893	-0.872447	3.80478e-07	0.000554492	0.0187992	0.382222	1
Node_len_7_pos_195	ENSG00000130312	MRPL34	protein_coding	chr19	16292610	18292610	chr19:17306756:C:T	0.391678	0.910855	1.93133e-07	0.000312926	0.0119012	0.375185	1
Node_len_7_pos_195	ENSG00000130414	NDUFA10	protein_coding	chr2	238892451	240892451	chr2:239950974:C:T	0.50829	-1.41165	4.91632e-10	1.94784e-06	0.000214442	0.579207	1
Node_len_7_pos_195	ENSG00000131620	ANO1	protein_coding	chr11	69078303	71078303	chr11:69989146:TC:T	0.446386	1.43184	1.36181e-08	2.21904e-05	0.00151689	0.547715	1
Node_len_7_pos_195	ENSG00000131697	NPHP4	protein_coding	chr1	4862812	6862812	chr1:5993570:T:G	0.37299	0.910994	4.5391e-07	0.000692515	0.0224933	0.388002	1
Node_len_7_pos_195	ENSG00000132294	EFR3A	protein_coding	chr8	130904094	132904094	chr8:132018742:A:C	0.494896	0.992163	1.04243e-09	2.02909e-06	0.000216549	0.479248	1
Node_len_7_pos_195	ENSG00000133134	BEX2	protein_coding	chrX	102309347	104309347	chrX:102568094:C:G	0.356557	-0.677472	9.43884e-07	0.00032446	0.0122507	0.229905	1
Node_len_7_pos_195	ENSG00000133477	FAM83F	protein_coding	chr22	38994955	40994955	chr22:39968411:A:G	0.405195	1.11985	1.02494e-07	0.000128654	0.00608851	0.431391	1
Node_len_7_pos_195	ENSG00000134202	GSTM3	protein_coding	chr1	108733933	110733933	chr1:109740350:G:T	0.511647	1.1479	4.05954e-10	9.34432e-07	0.00011364	0.641508	1
Node_len_7_pos_195	ENSG00000134265	NAPG	protein_coding	chr18	9525906	11525906	chr18:10547562:T:C	0.501525	-1.02634	7.20377e-10	1.72616e-06	0.000194124	0.528957	1
Node_len_7_pos_195	ENSG00000134463	ECHDC3	protein_coding	chr10	10742367	12742367	chr10:11744416:A:G	0.377676	1.37544	3.67203e-07	0.000699769	0.0226586	0.458618	1
Node_len_7_pos_195	ENSG00000134602	STK26	protein_coding	chrX	131023303	133023303	chrX:132018660:T:C	0.395936	-0.973831	1.58414e-07	7.39447e-05	0.00382856	0.229898	1
Node_len_7_pos_195	ENSG00000134775	FHOD3	protein_coding	chr18	35297715	37297715	chr18:36530800:T:C	0.514686	-1.11986	3.40971e-10	6.42784e-07	8.29966e-05	0.617531	1
Node_len_7_pos_195	ENSG00000134809	TIMM10	protein_coding	chr11	56528465	58528465	chr11:57556955:A:G	0.601891	-1.47151	1.3651e-12	7.732e-09	2.12808e-06	0.700676	1
Node_len_7_pos_195	ENSG00000135063	FAM189A2	protein_coding	chr9	68324568	70324568	chr9:69321396:A:G	0.429274	-1.21255	3.20301e-08	6.46345e-05	0.00343146	0.410297	1
Node_len_7_pos_195	ENSG00000135318	NT5E	protein_coding	chr6	84449585	86449585	chr6:85411755:C:T	0.574559	0.993953	8.6642e-12	3.78988e-08	8.2578e-06	0.492434	1
Node_len_7_pos_195	ENSG00000135778	NTPCR	protein_coding	chr1	231950606	233950606	chr1:232955717:T:A	0.415527	-1.45399	6.25691e-08	0.000109466	0.00532502	0.485368	1
Node_len_7_pos_195	ENSG00000135862	LAMC1	protein_coding	chr1	182023421	184023421	chr1:183085728:G:C	0.571632	-1.06582	1.04869e-11	2.78771e-08	6.47911e-06	0.507208	1
Node_len_7_pos_195	ENSG00000135930	EIF4E2	protein_coding	chr2	231550675	233550675	chr2:232587634:T:G	0.471395	1.12036	3.72424e-09	6.93434e-06	0.000580197	0.499317	1
Node_len_7_pos_195	ENSG00000136108	CKAP2	protein_coding	chr13	51455430	53455430	chr13:52206238:C:G	0.380123	-0.991952	3.28514e-07	0.000279131	0.0110165	0.468548	1
Node_len_7_pos_195	ENSG00000136143	SUCLA2	protein_coding	chr13	46745737	48745737	chr13:48032508:G:A	0.339093	0.985439	2.01691e-06	0.0016893	0.0448426	0.303873	1
Node_len_7_pos_195	ENSG00000136250	AOAH	protein_coding	chr7	35512942	37512942	chr7:36669935:T:C	0.385902	-0.809312	2.52164e-07	0.000349281	0.0130882	0.328094	1
Node_len_7_pos_195	ENSG00000136425	CIB2	protein_coding	chr15	77104607	79104607	chr15:78127134:A:G	0.476927	1.21419	2.77348e-09	5.37325e-06	0.00047642	0.598079	1
Node_len_7_pos_195	ENSG00000136689	IL1RN	protein_coding	chr2	112107215	114107215	chr2:113117391:G:C	0.432802	-0.987087	2.6906e-08	4.39206e-05	0.00259523	0.422989	1
Node_len_7_pos_195	ENSG00000137074	APTX	protein_coding	chr9	31886602	33886602	chr9:33084284:A:G	0.402072	-1.05705	1.18791e-07	0.000171203	0.00758717	0.505287	1
Node_len_7_pos_195	ENSG00000137106	GRHPR	protein_coding	chr9	36422667	38422667	chr9:37420314:C:T	0.42733	0.939608	3.52433e-08	6.00114e-05	0.00323528	0.383276	1
Node_len_7_pos_195	ENSG00000137710	RDX	protein_coding	chr11	108864296	110864296	chr11:110314754:A:T	0.410119	-0.914519	8.10926e-08	9.75877e-05	0.00490695	0.420104	1
Node_len_7_pos_195	ENSG00000137860	SLC28A2	protein_coding	chr15	44252235	46252235	chr15:45264631:A:G	0.689821	-1.15045	1.33783e-15	6.34155e-12	5.52706e-09	0.618784	1
Node_len_7_pos_195	ENSG00000137968	SLC44A5	protein_coding	chr1	74202132	76202132	chr1:75374582:C:T	0.627479	-1.09625	2.15393e-13	1.06169e-09	4.76253e-07	0.596969	1
Node_len_7_pos_195	ENSG00000138031	ADCY3	protein_coding	chr2	23819170	25819170	chr2:24913997:T:A	0.716223	1.20955	1.13807e-16	2.03918e-12	1.93885e-09	0.702313	1
Node_len_7_pos_195	ENSG00000138035	PNPT1	protein_coding	chr2	54634062	56634062	chr2:55641831:T:G	0.382423	-0.817898	2.95778e-07	0.000507319	0.0177456	0.333438	1
Node_len_7_pos_195	ENSG00000138443	ABI2	protein_coding	chr2	202328281	204328281	chr2:203397903:G:C	0.382339	-0.906546	2.96904e-07	0.000259823	0.0102933	0.402519	1
Node_len_7_pos_195	ENSG00000138468	SENP7	protein_coding	chr3	100324206	102324206	chr3:101447786:G:GA	0.340909	-0.896826	1.86542e-06	0.00142997	0.0391511	0.299429	1
Node_len_7_pos_195	ENSG00000138798	EGF	protein_coding	chr4	108912884	110912884	chr4:109970856:T:G	0.381886	0.858584	3.03119e-07	0.000350395	0.0130882	0.356495	1
Node_len_7_pos_195	ENSG00000138801	PAPSS1	protein_coding	chr4	106590277	108590277	chr4:107720144:T:C	0.439032	1.66036	1.97278e-08	2.12347e-05	0.00147079	0.482899	1
Node_len_7_pos_195	ENSG00000139190	VAMP1	protein_coding	chr12	5462238	7462238	chr12:6471826:CA:C	0.352651	-0.843854	1.12042e-06	0.0011957	0.034075	0.325873	1
Node_len_7_pos_195	ENSG00000139625	MAP3K12	protein_coding	chr12	52479670	54479670	chr12:53552626:G:A	0.348451	1.3371	1.34584e-06	0.00135077	0.0375728	0.313169	1
Node_len_7_pos_195	ENSG00000140043	PTGR2	protein_coding	chr14	72851845	74851845	chr14:73847885:C:G	0.611102	1.0631	7.12001e-13	3.4179e-09	1.08324e-06	0.566128	1
Node_len_7_pos_195	ENSG00000141252	VPS53	protein_coding	chr17	-491496	1508504	chr17:715725:T:C	0.362076	-0.827515	7.39582e-07	0.00119282	0.034075	0.328727	1
Node_len_7_pos_195	ENSG00000141576	RNF157	protein_coding	chr17	75142466	77142466	chr17:76226912:C:G	0.748956	1.19024	3.82962e-18	5.85209e-14	2.04019e-10	0.64831	1
Node_len_7_pos_195	ENSG00000142089	IFITM3	protein_coding	chr11	-680323	1319677	chr11:320394:C:T	0.499874	-1.06175	7.90165e-10	1.49968e-06	0.000176637	0.555106	1
Node_len_7_pos_195	ENSG00000142794	NBPF3	protein_coding	chr1	20440129	22440129	chr1:21433634:G:A	0.42926	-1.01074	3.20527e-08	5.14977e-05	0.00291136	0.51063	1
Node_len_7_pos_195	ENSG00000142856	ITGB3BP	protein_coding	chr1	62440771	64440771	chr1:63385880:A:ATTC	0.565392	-1.12776	1.56901e-11	3.98056e-08	8.49627e-06	0.582032	1
Node_len_7_pos_195	ENSG00000143248	RGS5	protein_coding	chr1	162111122	164111122	chr1:163251007:T:C	0.483367	-1.23313	1.96043e-09	3.0534e-06	0.000306085	0.492049	1
Node_len_7_pos_195	ENSG00000144115	THNSL2	protein_coding	chr2	87170296	89170296	chr2:88186449:A:AC	0.52364	1.16544	2.02676e-10	2.55834e-07	3.91506e-05	0.505659	1
Node_len_7_pos_195	ENSG00000144455	SUMF1	protein_coding	chr3	2700815	4700815	chr3:4366536:G:A	0.50318	1.00734	6.56396e-10	1.98003e-06	0.000214599	0.50971	1
Node_len_7_pos_195	ENSG00000145384	FABP2	protein_coding	chr4	118317251	120317251	chr4:119355309:C:CTA	0.569355	1.14422	1.21558e-11	4.26318e-08	8.74266e-06	0.599146	1
Node_len_7_pos_195	ENSG00000145730	PAM	protein_coding	chr5	101753982	103753982	chr5:102751324:TA:T	0.344015	-0.909345	1.63146e-06	0.00113476	0.0328759	0.396954	1
Node_len_7_pos_195	ENSG00000145850	TIMD4	protein_coding	chr5	155919293	157919293	chr5:157042087:AT:A	0.573959	1.05684	9.01093e-12	3.15817e-08	7.18055e-06	0.540141	1
Node_len_7_pos_195	ENSG00000145934	TENM2	protein_coding	chr5	166284800	168284800	chr5:167418166:A:C	0.354073	1.02156	1.05273e-06	0.00137105	0.0380358	0.438852	1
Node_len_7_pos_195	ENSG00000146038	DCDC2	protein_coding	chr6	23171756	25171756	chr6:24379348:AAAAC:A	0.439522	1.47242	1.92492e-08	4.45555e-05	0.00260817	0.410267	1
Node_len_7_pos_195	ENSG00000146477	SLC22A3	protein_coding	chr6	159348379	161348379	chr6:160357607:C:T	0.349141	-0.998801	1.30599e-06	0.00141259	0.0388788	0.426456	1
Node_len_7_pos_195	ENSG00000146574	CCZ1B	protein_coding	chr7	5794135	7794135	chr7:6831004:G:A	0.497911	-0.951625	8.81635e-10	2.34935e-06	0.00024328	0.445926	1
Node_len_7_pos_195	ENSG00000146950	SHROOM2	protein_coding	chrX	8786430	10786430	chrX:9795858:C:G	0.414667	0.935457	6.52124e-08	5.64332e-05	0.00313062	0.283164	1
Node_len_7_pos_195	ENSG00000148468	FAM171A1	protein_coding	chr10	14211644	16211644	chr10:15288714:G:C	0.361495	-0.938986	7.58868e-07	0.00113086	0.0328539	0.412213	1
Node_len_7_pos_195	ENSG00000149054	ZNF215	protein_coding	chr11	5926405	7926405	chr11:6926908:T:G	0.433536	1.01838	2.59444e-08	5.70449e-05	0.0031401	0.44334	1
Node_len_7_pos_195	ENSG00000149084	HSD17B12	protein_coding	chr11	42680681	44680681	chr11:43856384:C:A	0.386653	-1.00372	2.43597e-07	0.00040403	0.0147235	0.400762	1
Node_len_7_pos_195	ENSG00000149089	APIP	protein_coding	chr11	33853095	35853095	chr11:34902962:CTAATCCTGGGAAATGATTTAACTGTTTA:C	0.485751	-1.16941	1.72236e-09	3.31634e-06	0.000324093	0.381621	1
Node_len_7_pos_195	ENSG00000149577	SIDT2	protein_coding	chr11	116178737	118178737	chr11:117188836:G:A	0.403324	1.01794	1.11978e-07	0.000200544	0.00870308	0.366541	1
Node_len_7_pos_195	ENSG00000150750	C11orf53	protein_coding	chr11	110245727	112245727	chr11:111286502:T:TAAAAC	0.343446	0.950977	1.67205e-06	0.00147936	0.0401877	0.34465	1
Node_len_7_pos_195	ENSG00000150977	RILPL2	protein_coding	chr12	122415040	124415040	chr12:123108835:C:T	0.445181	1.27095	1.44757e-08	1.8516e-05	0.00133555	0.505463	1
Node_len_7_pos_195	ENSG00000151320	AKAP6	protein_coding	chr14	31329299	33329299	chr14:32203278:G:A	0.411855	-1.05191	7.46348e-08	0.000131353	0.00615301	0.369515	1
Node_len_7_pos_195	ENSG00000151632	AKR1C2	protein_coding	chr10	3987401	5987401	chr10:4937743:G:A	0.385488	-1.21573	2.57008e-07	0.000519603	0.0179947	0.394857	1
Node_len_7_pos_195	ENSG00000151746	BICD1	protein_coding	chr12	31106836	33106836	chr12:32291829:A:C	0.404541	0.93512	1.05714e-07	0.000217494	0.00909887	0.400173	1
Node_len_7_pos_195	ENSG00000152061	RABGAP1L	protein_coding	chr1	173159411	175159411	chr1:174200481:A:G	0.435482	1.03545	2.35537e-08	2.19304e-05	0.00150898	0.47225	1
Node_len_7_pos_195	ENSG00000152348	ATG10	protein_coding	chr5	80972024	82972024	chr5:81982556:T:C	0.447178	1.06898	1.30815e-08	2.45062e-05	0.00164298	0.393089	1
Node_len_7_pos_195	ENSG00000152749	GPR180	protein_coding	chr13	93601858	95601858	chr13:94598274:A:G	0.563285	1.12101	1.79529e-11	5.83008e-08	1.08885e-05	0.55352	1
Node_len_7_pos_195	ENSG00000152782	PANK1	protein_coding	chr10	88579498	90579498	chr10:89671541:T:G	0.723643	1.16503	5.46532e-17	5.06874e-13	1.06025e-09	0.678424	1
Node_len_7_pos_195	ENSG00000152952	PLOD2	protein_coding	chr3	145069441	147069441	chr3:146149583:A:T	0.450968	0.926289	1.07848e-08	1.56226e-05	0.00113467	0.354579	1
Node_len_7_pos_195	ENSG00000153094	BCL2L11	protein_coding	chr2	110119379	112119379	chr2:111003512:C:T	0.332215	-1.35234	2.7064e-06	0.00172801	0.045487	0.395842	1
Node_len_7_pos_195	ENSG00000153208	MERTK	protein_coding	chr2	110898608	112898608	chr2:111922175:A:G	0.477288	-1.03742	2.72034e-09	4.65894e-06	0.000426051	0.529957	1
Node_len_7_pos_195	ENSG00000153303	FRMD1	protein_coding	chr6	167053167	169053167	chr6:168086273:C:T	0.392692	-1.71709	1.84253e-07	0.000345804	0.0130096	0.430764	1
Node_len_7_pos_195	ENSG00000153406	NMRAL1	protein_coding	chr16	3461692	5461692	chr16:4410048:A:G	0.39846	-1.05015	1.40771e-07	0.000221715	0.00920184	0.390104	1
Node_len_7_pos_195	ENSG00000153898	MCOLN2	protein_coding	chr1	83925584	85925584	chr1:84996511:G:C	0.76495	-1.21133	6.20263e-19	1.15158e-14	6.02205e-11	0.728882	1
Node_len_7_pos_195	ENSG00000153930	ANKFN1	protein_coding	chr17	54882302	56882302	chr17:56162795:A:G	0.396907	-0.869532	1.51387e-07	0.000149934	0.00681793	0.360034	1
Node_len_7_pos_195	ENSG00000154153	RETREG1	protein_coding	chr5	15473039	17473039	chr5:16512360:A:G	0.436008	0.965205	2.29439e-08	3.57413e-05	0.00219888	0.439731	1
Node_len_7_pos_195	ENSG00000154265	ABCA5	protein_coding	chr17	68244312	70244312	chr17:68712433:C:G	0.340961	-0.985994	1.86124e-06	0.00195461	0.0492598	0.324656	1
Node_len_7_pos_195	ENSG00000154479	CCDC173	protein_coding	chr2	168645426	170645426	chr2:169676557:CT:C	0.386057	0.778082	2.50368e-07	0.000380172	0.0140101	0.299518	1
Node_len_7_pos_195	ENSG00000154511	DIPK1A	protein_coding	chr1	91832738	93832738	chr1:92989445:G:A	0.425285	-0.895646	3.89613e-08	3.08807e-05	0.00196681	0.399843	1
Node_len_7_pos_195	ENSG00000156171	DRAM2	protein_coding	chr1	110117164	112117164	chr1:111139496:C:T	0.50572	1.00284	5.68765e-10	1.50311e-06	0.000176637	0.407989	1
Node_len_7_pos_195	ENSG00000156284	CLDN8	protein_coding	chr21	29214007	31214007	chr21:30304714:C:A	0.389398	-0.82912	2.14631e-07	0.000176867	0.00780511	0.343607	1
Node_len_7_pos_195	ENSG00000156299	TIAM1	protein_coding	chr21	30118417	32118417	chr21:31491569:T:C	0.367267	1.10767	5.86898e-07	0.000780931	0.0249773	0.356616	1
Node_len_7_pos_195	ENSG00000156869	FRRS1	protein_coding	chr1	98703971	100703971	chr1:99736676:C:G	0.567896	-1.0826	1.33565e-11	5.48753e-08	1.08288e-05	0.570598	1
Node_len_7_pos_195	ENSG00000157315	TMED6	protein_coding	chr16	68343251	70343251	chr16:69343650:A:G	0.4839	-1.15426	1.90461e-09	3.07292e-06	0.000306085	0.507745	1
Node_len_7_pos_195	ENSG00000158473	CD1D	protein_coding	chr1	157178031	159178031	chr1:158245554:C:CAAG	0.413408	-1.46692	6.92793e-08	9.27968e-05	0.0046886	0.494039	1
Node_len_7_pos_195	ENSG00000158825	CDA	protein_coding	chr1	19589087	21589087	chr1:20589745:G:A	0.607207	1.05854	9.39339e-13	5.39513e-09	1.55704e-06	0.493547	1
Node_len_7_pos_195	ENSG00000159128	IFNGR2	protein_coding	chr21	32403414	34403414	chr21:33432890:C:T	0.354389	-0.825593	1.03824e-06	0.0013863	0.0382559	0.300224	1
Node_len_7_pos_195	ENSG00000159212	CLIC6	protein_coding	chr21	33668995	35668995	chr21:34657559:G:A	0.376765	-1.08992	3.82692e-07	0.000543917	0.0185522	0.396702	1
Node_len_7_pos_195	ENSG00000159640	ACE	protein_coding	chr17	62477062	64477062	chr17:63473368:C:A	0.685198	1.22246	2.01589e-15	1.0627e-11	7.93895e-09	0.711609	1
Node_len_7_pos_195	ENSG00000159733	ZFYVE28	protein_coding	chr4	1269583	3269583	chr4:2405536:G:A	0.492077	1.04874	1.21806e-09	2.91644e-06	0.000296139	0.454523	1
Node_len_7_pos_195	ENSG00000159921	GNE	protein_coding	chr9	35214442	37214442	chr9:36236497:A:G	0.344822	-0.943007	1.57544e-06	0.00162678	0.0435143	0.331061	1
Node_len_7_pos_195	ENSG00000160213	CSTB	protein_coding	chr21	42772512	44772512	chr21:43781951:G:A	0.399724	-0.878417	1.32665e-07	0.000166238	0.0074301	0.334981	1
Node_len_7_pos_195	ENSG00000160221	GATD3A	protein_coding	chr21	43133611	45133611	chr21:44070803:G:A	0.594653	1.40927	2.25348e-12	8.62854e-09	2.31394e-06	0.663229	1
Node_len_7_pos_195	ENSG00000160284	SPATC1L	protein_coding	chr21	45161149	47161149	chr21:46229888:G:C	0.355263	-0.847463	9.99132e-07	0.00127333	0.0357996	0.360311	1
Node_len_7_pos_195	ENSG00000160447	PKN3	protein_coding	chr9	127702504	129702504	chr9:128704210:G:T	0.398385	1.13316	1.41272e-07	0.00011886	0.00567639	0.401804	1
Node_len_7_pos_195	ENSG00000161265	U2AF1L4	protein_coding	chr19	34742465	36742465	chr19:35741519:C:T	0.500243	1.19555	7.74008e-10	1.59912e-06	0.000185831	0.447268	1
Node_len_7_pos_195	ENSG00000161980	POLR3K	protein_coding	chr16	-953592	1046408	chr16:38529:C:T	0.36786	1.05551	5.71543e-07	0.000544569	0.0185522	0.434057	1
Node_len_7_pos_195	ENSG00000161981	SNRNP25	protein_coding	chr16	-946171	1053829	chr16:34170:C:T	0.391331	-0.966589	1.96262e-07	0.000188844	0.00826391	0.462227	1
Node_len_7_pos_195	ENSG00000162040	HS3ST6	protein_coding	chr16	911476	2911476	chr16:1899808:A:G	0.526265	-1.43752	1.73698e-10	5.07456e-07	6.98337e-05	0.552069	1
Node_len_7_pos_195	ENSG00000162078	ZG16B	protein_coding	chr16	1830170	3830170	chr16:2827631:T:C	0.343144	0.877199	1.69401e-06	0.00176267	0.0457528	0.33893	1
Node_len_7_pos_195	ENSG00000162174	ASRGL1	protein_coding	chr11	61337449	63337449	chr11:62405366:G:A	0.34746	0.83401	1.40512e-06	0.0011672	0.0336294	0.349393	1
Node_len_7_pos_195	ENSG00000162433	AK4	protein_coding	chr1	64147550	66147550	chr1:65177987:GTTTTCTGAGTCTTAA:G	0.349483	-1.20576	1.28671e-06	0.0011517	0.0332745	0.314682	1
Node_len_7_pos_195	ENSG00000162779	AXDND1	protein_coding	chr1	178365721	180365721	chr1:179462251:A:G	0.520461	1.02999	2.44054e-10	7.2279e-07	9.10782e-05	0.453506	1
Node_len_7_pos_195	ENSG00000162882	HAAO	protein_coding	chr2	41767090	43767090	chr2:42783599:C:T	0.488041	-1.13119	1.52009e-09	4.68467e-06	0.000426051	0.555507	1
Node_len_7_pos_195	ENSG00000163935	SFMBT1	protein_coding	chr3	51903573	53903573	chr3:53028645:T:C	0.459319	-1.02614	7.01544e-09	1.09292e-05	0.000859443	0.476169	1
Node_len_7_pos_195	ENSG00000164111	ANXA5	protein_coding	chr4	120667947	122667947	chr4:121685097:T:C	0.432086	-1.19018	2.78778e-08	4.08158e-05	0.00246662	0.45837	1
Node_len_7_pos_195	ENSG00000164199	ADGRV1	protein_coding	chr5	89529345	91529345	chr5:90756472:G:A	0.351516	-0.887115	1.17747e-06	0.000795435	0.0252865	0.346636	1
Node_len_7_pos_195	ENSG00000164308	ERAP2	protein_coding	chr5	95875987	97875987	chr5:96916728:G:A	0.710748	1.37176	1.93194e-16	1.97075e-12	1.93885e-09	0.816911	1
Node_len_7_pos_195	ENSG00000164344	KLKB1	protein_coding	chr4	185208980	187208980	chr4:186197204:C:T	0.375366	1.09109	4.0772e-07	0.00081578	0.0258547	0.409518	1
Node_len_7_pos_195	ENSG00000164483	SAMD3	protein_coding	chr6	129144316	131144316	chr6:130418356:A:C	0.469537	1.35214	4.10892e-09	7.58372e-06	0.000619659	0.488437	1
Node_len_7_pos_195	ENSG00000164484	TMEM200A	protein_coding	chr6	129366018	131366018	chr6:130392000:C:T	0.439536	1.34828	1.92361e-08	3.1593e-05	0.00196681	0.440685	1
Node_len_7_pos_195	ENSG00000164627	KIF6	protein_coding	chr6	38329991	40329991	chr6:39617080:T:C	0.369808	1.53178	5.23761e-07	0.000680773	0.0222501	0.411002	1
Node_len_7_pos_195	ENSG00000164695	CHMP4C	protein_coding	chr8	80732449	82732449	chr8:81741409:A:G	0.464231	-1.35785	5.43111e-09	7.05761e-06	0.000585824	0.374274	1
Node_len_7_pos_195	ENSG00000164733	CTSB	protein_coding	chr8	10842525	12842525	chr8:11800329:T:C	0.385376	0.955877	2.58334e-07	0.000492418	0.0173403	0.384233	1
Node_len_7_pos_195	ENSG00000164761	TNFRSF11B	protein_coding	chr8	117923558	119923558	chr8:118962739:C:A	0.393433	-1.15057	1.78015e-07	0.000257297	0.010232	0.369424	1
Node_len_7_pos_195	ENSG00000165171	METTL27	protein_coding	chr7	72834591	74834591	chr7:73831189:T:C	0.617565	-1.15695	4.46869e-13	1.09287e-09	4.76253e-07	0.562885	1
Node_len_7_pos_195	ENSG00000165410	CFL2	protein_coding	chr14	33709114	35709114	chr14:34713142:GA:G	0.387494	1.22269	2.3435e-07	0.000408408	0.0148314	0.434522	1
Node_len_7_pos_195	ENSG00000165449	SLC16A9	protein_coding	chr10	58650765	60650765	chr10:59732636:G:A	0.511054	0.994102	4.19966e-10	7.0795e-07	9.02961e-05	0.462025	1
Node_len_7_pos_195	ENSG00000165730	STOX1	protein_coding	chr10	67827532	69827532	chr10:68842728:AT:A	0.342949	1.0068	1.70837e-06	0.00190657	0.0483989	0.306063	1
Node_len_7_pos_195	ENSG00000165801	ARHGEF40	protein_coding	chr14	20070274	22070274	chr14:21060758:TC:T	0.396972	-1.19704	1.50929e-07	0.000291988	0.0113949	0.478512	1
Node_len_7_pos_195	ENSG00000165810	BTNL9	protein_coding	chr5	180040226	182040226	chr5:181061943:C:T	0.398811	0.979566	1.38475e-07	0.000205823	0.00885866	0.481397	1
Node_len_7_pos_195	ENSG00000166268	MYRFL	protein_coding	chr12	68825228	70825228	chr12:69813114:ATAG:A	0.356291	1.81151	9.54999e-07	0.00131151	0.0365781	0.380001	1
Node_len_7_pos_195	ENSG00000166275	BORCS7	protein_coding	chr10	101854260	103854260	chr10:102856743:T:C	0.446414	-1.10866	1.35988e-08	1.93807e-05	0.00136958	0.457588	1
Node_len_7_pos_195	ENSG00000166435	XRRA1	protein_coding	chr11	73807740	75807740	chr11:74882089:A:G	0.67726	1.39179	4.02065e-15	2.54264e-11	1.47738e-08	0.73822	1
Node_len_7_pos_195	ENSG00000166436	TRIM66	protein_coding	chr11	7612038	9612038	chr11:8704079:G:C	0.464728	1.01026	5.2918e-09	1.32241e-05	0.000973998	0.499888	1
Node_len_7_pos_195	ENSG00000166501	PRKCB	protein_coding	chr16	22835984	24835984	chr16:23774083:G:A	0.404433	-1.05616	1.06256e-07	0.000132116	0.00615301	0.405102	1
Node_len_7_pos_195	ENSG00000166750	SLFN5	protein_coding	chr17	34243072	36243072	chr17:35258141:A:C	0.498146	1.04084	8.70178e-10	1.63911e-06	0.000186338	0.542668	1
Node_len_7_pos_195	ENSG00000166796	LDHC	protein_coding	chr11	17412319	19412319	chr11:18418191:G:A	0.460134	1.30887	6.72461e-09	1.13083e-05	0.000882618	0.497935	1
Node_len_7_pos_195	ENSG00000166833	NAV2	protein_coding	chr11	18350725	20350725	chr11:19793472:G:A	0.470229	-1.08869	3.96127e-09	9.5567e-06	0.000762987	0.480833	1
Node_len_7_pos_195	ENSG00000166847	DCTN5	protein_coding	chr16	22641467	24641467	chr16:23700604:C:G	0.37729	1.00174	3.73684e-07	0.000495622	0.0173946	0.407095	1
Node_len_7_pos_195	ENSG00000166869	CHP2	protein_coding	chr16	22755027	24755027	chr16:23774278:CT:C	0.396452	-1.12413	1.5464e-07	0.00023083	0.00950471	0.434695	1
Node_len_7_pos_195	ENSG00000166896	ATP23	protein_coding	chr12	56906040	58906040	chr12:58356958:C:G	0.362688	0.814104	7.19747e-07	0.000536449	0.0184739	0.331274	1
Node_len_7_pos_195	ENSG00000167333	TRIM68	protein_coding	chr11	3598673	5598673	chr11:4566210:A:G	0.351941	-1.34186	1.15578e-06	0.00177752	0.0459029	0.413392	1
Node_len_7_pos_195	ENSG00000167515	TRAPPC2L	protein_coding	chr16	87856221	89856221	chr16:88860813:T:C	0.545262	-0.974053	5.54342e-11	2.95262e-07	4.41154e-05	0.451791	1
Node_len_7_pos_195	ENSG00000167637	ZNF283	protein_coding	chr19	42827322	44827322	chr19:43844281:T:TAAG	0.342959	0.855078	1.70759e-06	0.00173352	0.045487	0.364442	1
Node_len_7_pos_195	ENSG00000167653	PSCA	protein_coding	chr8	141670309	143670309	chr8:142691748:A:G	0.390766	1.26347	2.01467e-07	0.000302533	0.0117221	0.51656	1
Node_len_7_pos_195	ENSG00000167695	TLCD3A	protein_coding	chr17	-267587	1732413	chr17:664913:T:A	0.452671	0.984965	9.8842e-09	2.51575e-05	0.00165482	0.45792	1
Node_len_7_pos_195	ENSG00000167766	ZNF83	protein_coding	chr19	51594061	53594061	chr19:52618316:G:A	0.373817	0.949868	4.37285e-07	0.000993582	0.0299767	0.372861	1
Node_len_7_pos_195	ENSG00000168374	ARF4	protein_coding	chr3	56571364	58571364	chr3:57685739:A:T	0.500011	1.14519	7.84108e-10	1.9903e-06	0.000214599	0.424371	1
Node_len_7_pos_195	ENSG00000168385	SEPTIN2	protein_coding	chr2	240315101	242315101	chr2:241246239:G:A	0.441324	1.49566	1.75846e-08	3.14881e-05	0.00196681	0.513587	1
Node_len_7_pos_195	ENSG00000168803	ADAL	protein_coding	chr15	42330673	44330673	chr15:43350130:G:A	0.423636	-1.46393	4.22297e-08	2.47288e-05	0.00164734	0.492027	1
Node_len_7_pos_195	ENSG00000168899	VAMP5	protein_coding	chr2	84584432	86584432	chr2:85579143:C:T	0.414432	1.12523	6.5955e-08	8.22278e-05	0.00421569	0.482526	1
Node_len_7_pos_195	ENSG00000168903	BTNL3	protein_coding	chr5	179988847	181988847	chr5:181003797:T:C	0.666939	-1.25291	9.62563e-15	6.25237e-11	3.44169e-08	0.709884	1
Node_len_7_pos_195	ENSG00000168904	LRRC28	protein_coding	chr15	98251363	100251363	chr15:99246956:C:A	0.362652	1.25143	7.20892e-07	0.00119476	0.034075	0.379648	1
Node_len_7_pos_195	ENSG00000168993	CPLX1	protein_coding	chr4	-215042	1784958	chr4:820931:G:A	0.374241	-1.01597	4.29007e-07	0.000557212	0.0187992	0.374858	1
Node_len_7_pos_195	ENSG00000169071	ROR2	protein_coding	chr9	90563092	92563092	chr9:91975214:G:A	0.394697	0.931737	1.67842e-07	0.000219439	0.00914367	0.371111	1
Node_len_7_pos_195	ENSG00000169203	NPIPB12	protein_coding	chr16	28483643	30483643	chr16:29615595:C:T	0.382077	-0.936178	3.00492e-07	0.000206965	0.0088713	0.433599	1
Node_len_7_pos_195	ENSG00000169220	RGS14	protein_coding	chr5	176357925	178357925	chr5:177371039:T:G	0.62447	-1.27335	2.69325e-13	1.22844e-09	4.94152e-07	0.681846	1
Node_len_7_pos_195	ENSG00000169230	PRELID1	protein_coding	chr5	176303800	178303800	chr5:177304451:G:T	0.516697	1.15156	3.03626e-10	6.24195e-07	8.29966e-05	0.429105	1
Node_len_7_pos_195	ENSG00000169570	DTWD2	protein_coding	chr5	117836075	119836075	chr5:118959106:C:A	0.374648	0.909341	4.21192e-07	0.000580577	0.0194619	0.405005	1
Node_len_7_pos_195	ENSG00000169756	LIMS1	protein_coding	chr2	107534356	109534356	chr2:108509614:A:G	0.339325	0.819291	1.99691e-06	0.00130271	0.0364298	0.324612	1
Node_len_7_pos_195	ENSG00000169902	TPST1	protein_coding	chr7	65205318	67205318	chr7:66674300:C:G	0.326922	-0.918831	3.38726e-06	0.00142058	0.0389961	0.360901	1
Node_len_7_pos_195	ENSG00000170291	ELP5	protein_coding	chr17	6251417	8251417	chr17:7251215:G:A	0.759825	-1.27819	1.12604e-18	8.53664e-15	6.02205e-11	0.729474	1
Node_len_7_pos_195	ENSG00000170382	LRRN2	protein_coding	chr1	203617171	205617171	chr1:204683495:G:A	0.561117	1.30663	2.06102e-11	5.73615e-08	1.08885e-05	0.5155	1
Node_len_7_pos_195	ENSG00000170509	HSD17B13	protein_coding	chr4	86303790	88303790	chr4:87309585:C:A	0.357339	0.785101	9.11938e-07	0.000898385	0.0278813	0.27874	1
Node_len_7_pos_195	ENSG00000170634	ACYP2	protein_coding	chr2	52970839	54970839	chr2:53826339:T:A	0.397146	-1.01322	1.49708e-07	0.000251893	0.0100938	0.332199	1
Node_len_7_pos_195	ENSG00000170745	KCNS3	protein_coding	chr2	16877848	18877848	chr2:17890375:C:G	0.623472	1.26726	2.89935e-13	9.22866e-10	4.38729e-07	0.583225	1
Node_len_7_pos_195	ENSG00000171243	SOSTDC1	protein_coding	chr7	15461482	17461482	chr7:16461259:G:A	0.366885	0.958818	5.97019e-07	0.00109043	0.0319525	0.447576	1
Node_len_7_pos_195	ENSG00000171298	GAA	protein_coding	chr17	79101557	81101557	chr17:80102793:A:C	0.407774	-0.868681	9.06823e-08	0.000196064	0.00854411	0.373329	1
Node_len_7_pos_195	ENSG00000171903	CYP4F11	protein_coding	chr19	14912368	16912368	chr19:15935840:C:A	0.725215	-1.23388	4.66696e-17	4.63961e-13	1.06025e-09	0.758861	1
Node_len_7_pos_195	ENSG00000171916	LGALS9C	protein_coding	chr17	17476738	19476738	chr17:18603071:T:C	0.376379	0.92009	3.89455e-07	0.000232425	0.00953285	0.420526	1
Node_len_7_pos_195	ENSG00000172009	THOP1	protein_coding	chr19	1785504	3785504	chr19:2810250:G:A	0.486413	0.994608	1.66131e-09	4.53149e-06	0.000423159	0.422883	1
Node_len_7_pos_195	ENSG00000172123	SLFN12	protein_coding	chr17	34410923	36410923	chr17:35433192:C:T	0.343102	-1.69655	1.69711e-06	0.00143703	0.0392417	0.377356	1
Node_len_7_pos_195	ENSG00000172478	MAB21L4	protein_coding	chr2	239886049	241886049	chr2:240874365:G:A	0.437876	1.01359	2.09027e-08	4.16689e-05	0.00249032	0.51542	1
Node_len_7_pos_195	ENSG00000172890	NADSYN1	protein_coding	chr11	70453110	72453110	chr11:71457188:T:C	0.470551	-1.01149	3.8944e-09	5.52574e-06	0.00048565	0.415058	1
Node_len_7_pos_195	ENSG00000173113	TRMT112	protein_coding	chr11	63316461	65316461	chr11:64386277:C:T	0.358035	-1.73147	8.84379e-07	0.000649562	0.021431	0.482042	1
Node_len_7_pos_195	ENSG00000173253	DMRT2	protein_coding	chr9	49859	2049859	chr9:1059356:C:T	0.390997	0.892787	1.99322e-07	0.000418277	0.0151372	0.360448	1
Node_len_7_pos_195	ENSG00000173950	XXYLT1	protein_coding	chr3	194068285	196068285	chr3:195469445:T:A	0.455956	-1.08787	8.34822e-09	1.98082e-05	0.00138857	0.541586	1
Node_len_7_pos_195	ENSG00000174607	UGT8	protein_coding	chr4	113598771	115598771	chr4:114686481:A:G	0.406091	-0.93057	9.82307e-08	9.96167e-05	0.00496127	0.42842	1
Node_len_7_pos_195	ENSG00000175727	MLXIP	protein_coding	chr12	121078757	123078757	chr12:122094681:A:G	0.479657	-0.96376	2.39533e-09	3.37766e-06	0.000324093	0.466562	1
Node_len_7_pos_195	ENSG00000175893	ZDHHC21	protein_coding	chr9	13611072	15611072	chr9:14643701:T:A	0.358402	-1.32621	8.70144e-07	0.0016937	0.0448456	0.426376	1
Node_len_7_pos_195	ENSG00000177042	TMEM80	protein_coding	chr11	-304571	1695429	chr11:683443:T:C	0.469169	-1.09707	4.18968e-09	1.05292e-05	0.000834261	0.595443	1
Node_len_7_pos_195	ENSG00000177191	B3GNT8	protein_coding	chr19	40425360	42425360	chr19:41403031:T:A	0.461463	-0.96579	6.27549e-09	8.69469e-06	0.000699505	0.464924	1
Node_len_7_pos_195	ENSG00000177868	SVBP	protein_coding	chr1	41807053	43807053	chr1:42775889:TA:T	0.430106	0.966697	3.07433e-08	4.10366e-05	0.00246662	0.38619	1
Node_len_7_pos_195	ENSG00000178295	GEN1	protein_coding	chr2	16753859	18753859	chr2:17784664:G:A	0.431246	-0.915529	2.90609e-08	4.37092e-05	0.00259523	0.419866	1
Node_len_7_pos_195	ENSG00000178401	DNAJC22	protein_coding	chr12	48346889	50346889	chr12:49505852:C:T	0.375471	-1.48435	4.05795e-07	0.000320612	0.0121493	0.321904	1
Node_len_7_pos_195	ENSG00000178852	EFCAB13	protein_coding	chr17	46323291	48323291	chr17:47347749:G:A	0.452969	0.946261	9.73413e-09	1.15245e-05	0.000886265	0.448527	1
Node_len_7_pos_195	ENSG00000178952	TUFM	protein_coding	chr16	27842412	29842412	chr16:28627726:A:C	0.377044	0.917044	3.77879e-07	0.000309396	0.0118967	0.380301	1
Node_len_7_pos_195	ENSG00000179399	GPC5	protein_coding	chr13	90398622	92398622	chr13:91419718:C:T	0.475921	-1.05306	2.9268e-09	4.72859e-06	0.000426338	0.507481	1
Node_len_7_pos_195	ENSG00000180061	TMEM150B	protein_coding	chr19	54312802	56312802	chr19:55313218:G:A	0.424734	-0.8362	4.00238e-08	0.000101493	0.00501818	0.345933	1
Node_len_7_pos_195	ENSG00000180767	CHST13	protein_coding	chr3	125524156	127524156	chr3:126527792:G:A	0.461706	-1.04709	6.19663e-09	1.15063e-05	0.000886265	0.526322	1
Node_len_7_pos_195	ENSG00000181240	SLC25A41	protein_coding	chr19	5426038	7426038	chr19:6452294:A:G	0.431617	0.890002	2.85321e-08	5.99244e-05	0.00323528	0.383063	1
Node_len_7_pos_195	ENSG00000181626	ANKRD62	protein_coding	chr18	11093844	13093844	chr18:12077388:G:A	0.408647	-1.13677	8.69901e-08	0.00011623	0.005601	0.492474	1
Node_len_7_pos_195	ENSG00000181754	AMIGO1	protein_coding	chr1	108504179	110504179	chr1:109509517:A:G	0.540947	1.04272	7.21425e-11	2.02097e-07	3.25182e-05	0.545471	1
Node_len_7_pos_195	ENSG00000182141	ZNF708	protein_coding	chr19	20291161	22291161	chr19:21430854:C:T	0.335216	1.07066	2.38138e-06	0.00185549	0.0472169	0.319891	1
Node_len_7_pos_195	ENSG00000182179	UBA7	protein_coding	chr3	48805210	50805210	chr3:49853180:C:T	0.369233	-0.874154	5.37459e-07	0.000224034	0.00926134	0.374268	1
Node_len_7_pos_195	ENSG00000182362	YBEY	protein_coding	chr21	45286343	47286343	chr21:46289549:G:A	0.717829	-1.16811	9.72599e-17	1.67186e-12	1.93885e-09	0.682016	1
Node_len_7_pos_195	ENSG00000182534	MXRA7	protein_coding	chr17	75672552	77672552	chr17:76699948:A:T	0.386348	1.31167	2.4704e-07	0.000397971	0.0145534	0.372391	1
Node_len_7_pos_195	ENSG00000182621	PLCB1	protein_coding	chr20	7077252	9077252	chr20:8088926:T:C	0.404236	1.81631	1.07252e-07	0.000163725	0.00734919	0.432511	1
Node_len_7_pos_195	ENSG00000182732	RGS6	protein_coding	chr14	70932430	72932430	chr14:71842440:C:T	0.530273	-1.06854	1.37015e-10	4.00158e-07	5.65562e-05	0.543693	1
Node_len_7_pos_195	ENSG00000182919	C11orf54	protein_coding	chr11	92741592	94741592	chr11:93748928:G:A	0.351345	-0.804915	1.18627e-06	0.00104259	0.0310661	0.31332	1
Node_len_7_pos_195	ENSG00000182986	ZNF320	protein_coding	chr19	51860852	53860852	chr19:52897507:C:A	0.553337	-0.902086	3.36348e-11	1.20055e-07	1.99306e-05	0.408759	1
Node_len_7_pos_195	ENSG00000183281	PLGLB1	protein_coding	chr2	86002560	88002560	chr2:87099637:C:T	0.372702	0.930102	4.59847e-07	0.00021494	0.00904889	0.425983	1
Node_len_7_pos_195	ENSG00000183527	PSMG1	protein_coding	chr21	38174770	40174770	chr21:39161238:T:C	0.519033	1.08951	2.6519e-10	6.35334e-07	8.29966e-05	0.589651	1
Node_len_7_pos_195	ENSG00000183570	PCBP3	protein_coding	chr21	44643695	46643695	chr21:45759202:C:T	0.497838	1.25021	8.85252e-10	3.36706e-06	0.000324093	0.537672	1
Node_len_7_pos_195	ENSG00000183828	NUDT14	protein_coding	chr14	104172939	106172939	chr14:105182269:G:A	0.478052	0.994955	2.61113e-09	4.02798e-06	0.000379529	0.447666	1
Node_len_7_pos_195	ENSG00000183891	TTC32	protein_coding	chr2	18896632	20896632	chr2:19958703:A:C	0.442719	1.47572	1.63924e-08	3.14935e-05	0.00196681	0.412108	1
Node_len_7_pos_195	ENSG00000184005	ST6GALNAC3	protein_coding	chr1	75074747	77074747	chr1:76030714:A:C	0.642953	1.30181	6.63015e-14	2.62423e-10	1.37231e-07	0.724456	1
Node_len_7_pos_195	ENSG00000184205	TSPYL2	protein_coding	chrX	52082368	54082368	chrX:53078018:GTCTC:G	0.298998	0.771724	1.07861e-05	0.0010821	0.0319343	0.192715	1
Node_len_7_pos_195	ENSG00000184515	BEX5	protein_coding	chrX	101153709	103153709	chrX:101974574:T:G	0.450838	-0.746934	1.08568e-08	5.74786e-06	0.000496625	0.278864	1
Node_len_7_pos_195	ENSG00000184933	OR6A2	protein_coding	chr11	5791737	7791737	chr11:6937363:T:C	0.3536	0.915685	1.07478e-06	0.00176296	0.0457528	0.358434	1
Node_len_7_pos_195	ENSG00000185829	ARL17A	protein_coding	chr17	45516703	47516703	chr17:46044213:T:C	0.355498	1.06075	9.8889e-07	0.000708697	0.0228768	0.300602	1
Node_len_7_pos_195	ENSG00000186115	CYP4F2	protein_coding	chr19	14878024	16878024	chr19:15895264:T:A	0.382182	1.08179	2.99045e-07	0.000440026	0.0158149	0.425002	1
Node_len_7_pos_195	ENSG00000186193	SAPCD2	protein_coding	chr9	136062128	138062128	chr9:137546754:A:G	0.347917	-1.03718	1.37749e-06	0.00179635	0.0461612	0.467011	1
Node_len_7_pos_195	ENSG00000186522	SEPTIN10	protein_coding	chr2	108542800	110542800	chr2:109323387:C:T	0.323527	-0.706488	3.90845e-06	0.00173532	0.045487	0.246934	1
Node_len_7_pos_195	ENSG00000186952	TMEM232	protein_coding	chr5	109289234	111289234	chr5:110466814:G:A	0.418517	1.19764	5.41597e-08	6.84162e-05	0.00359572	0.400268	1
Node_len_7_pos_195	ENSG00000187134	AKR1C1	protein_coding	chr10	3963254	5963254	chr10:4962103:C:T	0.602808	1.51732	1.28032e-12	5.50835e-09	1.55704e-06	0.64247	1
Node_len_7_pos_195	ENSG00000187624	C17orf97	protein_coding	chr17	-589674	1410326	chr17:409857:G:A	0.522918	1.19999	2.11429e-10	6.41575e-07	8.29966e-05	0.536085	1
Node_len_7_pos_195	ENSG00000187678	SPRY4	protein_coding	chr5	141310428	143310428	chr5:142273216:G:T	0.40902	1.02904	8.54605e-08	0.00013237	0.00615301	0.445302	1
Node_len_7_pos_195	ENSG00000187824	TMEM220	protein_coding	chr17	9699016	11699016	chr17:10713917:G:A	0.706664	1.11687	2.84851e-16	1.22218e-12	1.82607e-09	0.610959	1
Node_len_7_pos_195	ENSG00000188290	HES4	protein_coding	chr1	-1037	1998963	chr1:1027511:C:T	0.338866	-0.740926	2.03672e-06	0.00109067	0.0319525	0.273632	1
Node_len_7_pos_195	ENSG00000188580	NKAIN2	protein_coding	chr6	122803866	124803866	chr6:124348482:T:C	0.560065	1.6471	2.20314e-11	7.07605e-08	1.25435e-05	0.691643	1
Node_len_7_pos_195	ENSG00000188659	SAXO2	protein_coding	chr15	81262811	83262811	chr15:82463862:C:T	0.417035	1.88559	5.8182e-08	8.64827e-05	0.0044122	0.466135	1
Node_len_7_pos_195	ENSG00000189171	S100A13	protein_coding	chr1	152618788	154618788	chr1:153619176:G:A	0.434137	0.968541	2.51817e-08	2.63802e-05	0.0017244	0.467576	1
Node_len_7_pos_195	ENSG00000196126	HLA-DRB1	protein_coding	chr6	31578770	33578770	chr6:32469383:T:A	0.444345	-0.980715	1.51005e-08	5.82223e-05	0.00318813	0.374721	1
Node_len_7_pos_195	ENSG00000196247	ZNF107	protein_coding	chr7	63666084	65666084	chr7:64737071:A:G	0.353479	-0.89891	1.08052e-06	0.000966757	0.029672	0.404761	1
Node_len_7_pos_195	ENSG00000196268	ZNF493	protein_coding	chr19	20397120	22397120	chr19:21598210:C:A	0.361527	-0.827127	7.57811e-07	0.000642098	0.0213192	0.325774	1
Node_len_7_pos_195	ENSG00000196616	ADH1B	protein_coding	chr4	98304972	100304972	chr4:99350990:T:C	0.358825	0.883415	8.54069e-07	0.000820158	0.0259149	0.322515	1
Node_len_7_pos_195	ENSG00000196655	TRAPPC4	protein_coding	chr11	118018764	120018764	chr11:119022230:T:C	0.458034	1.13024	7.49828e-09	1.20679e-05	0.00092128	0.497695	1
Node_len_7_pos_195	ENSG00000196912	ANKRD36B	protein_coding	chr2	96492664	98492664	chr2:97666321:A:G	0.606936	-1.24714	9.57543e-13	2.0992e-09	7.84108e-07	0.618717	1
Node_len_7_pos_195	ENSG00000196954	CASP4	protein_coding	chr11	103942867	105942867	chr11:104978036:T:G	0.347103	-1.04029	1.42704e-06	0.000970933	0.029672	0.43903	1
Node_len_7_pos_195	ENSG00000197013	ZNF429	protein_coding	chr19	20496683	22496683	chr19:21569207:A:G	0.402955	-0.977334	1.13945e-07	0.000141352	0.00651263	0.441992	1
Node_len_7_pos_195	ENSG00000197020	ZNF100	protein_coding	chr19	20722772	22722772	chr19:21707537:G:A	0.684651	-1.11227	2.1153e-15	1.56387e-11	1.02226e-08	0.621429	1
Node_len_7_pos_195	ENSG00000197140	ADAM32	protein_coding	chr8	38106991	40106991	chr8:39058085:G:T	0.46982	0.968652	4.048e-09	5.84055e-06	0.000496625	0.464202	1
Node_len_7_pos_195	ENSG00000197226	TBC1D9B	protein_coding	chr5	178862067	180862067	chr5:179874260:A:G	0.435402	1.38741	2.3647e-08	6.38071e-05	0.00340481	0.416638	1
Node_len_7_pos_195	ENSG00000197345	MRPL21	protein_coding	chr11	67891277	69891277	chr11:68867652:C:A	0.410666	-1.08449	7.90009e-08	9.21283e-05	0.00467742	0.494586	1
Node_len_7_pos_195	ENSG00000197375	SLC22A5	protein_coding	chr5	131369711	133369711	chr5:132360482:A:T	0.400983	-1.01902	1.25042e-07	0.000108814	0.00531804	0.436673	1
Node_len_7_pos_195	ENSG00000197405	C5AR1	protein_coding	chr19	46290024	48290024	chr19:47294464:T:C	0.478036	-1.30547	2.61334e-09	5.37516e-06	0.00047642	0.64949	1
Node_len_7_pos_195	ENSG00000197451	HNRNPAB	protein_coding	chr5	177204534	179204534	chr5:178201502:C:T	0.377145	-1.75201	3.7615e-07	0.000612889	0.0204142	0.40243	1
Node_len_7_pos_195	ENSG00000197728	RPS26	protein_coding	chr12	55041352	57041352	chr12:56042145:C:G	0.673384	-1.10473	5.59823e-15	1.55525e-11	1.02226e-08	0.60624	1
Node_len_7_pos_195	ENSG00000197766	CFD	protein_coding	chr19	-140335	1859665	chr19:890844:A:G	0.389451	1.09268	2.14108e-07	0.000432409	0.0155947	0.410712	1
Node_len_7_pos_195	ENSG00000197888	UGT2B17	protein_coding	chr4	67537185	69537185	chr4:68488644:T:C	0.478583	1.01412	2.53769e-09	3.97076e-06	0.000377539	0.465078	1
Node_len_7_pos_195	ENSG00000197928	ZNF677	protein_coding	chr19	52235382	54235382	chr19:53266608:G:A	0.377759	-1.15145	3.65823e-07	0.000771185	0.0247412	0.442757	1
Node_len_7_pos_195	ENSG00000198039	ZNF273	protein_coding	chr7	63870173	65870173	chr7:64841928:G:A	0.534747	-1.06015	1.04896e-10	3.51091e-07	5.09997e-05	0.560211	1
Node_len_7_pos_195	ENSG00000198130	HIBCH	protein_coding	chr2	189189736	191189736	chr2:190333215:G:A	0.525193	1.01268	1.8501e-10	4.35799e-07	6.07722e-05	0.504982	1
Node_len_7_pos_195	ENSG00000198185	ZNF334	protein_coding	chr20	45499631	47499631	chr20:46496443:T:G	0.559266	-1.23561	2.3175e-11	5.77148e-08	1.08885e-05	0.426051	1
Node_len_7_pos_195	ENSG00000198502	HLA-DRB5	protein_coding	chr6	31517354	33517354	chr6:32467201:A:G	0.415338	-1.14498	6.31426e-08	0.000187571	0.00824269	0.334224	1
Node_len_7_pos_195	ENSG00000198515	CNGA1	protein_coding	chr4	46935978	48935978	chr4:48012960:A:C	0.364995	-0.886718	6.49537e-07	0.000609947	0.0203811	0.39495	1
Node_len_7_pos_195	ENSG00000198887	SMC5	protein_coding	chr9	69258979	71258979	chr9:70227724:T:C	0.352307	0.907827	1.13743e-06	0.00125506	0.0353811	0.334343	1
Node_len_7_pos_195	ENSG00000203666	EFCAB2	protein_coding	chr1	243969706	245969706	chr1:244970360:G:C	0.415577	-1.00056	6.24201e-08	0.000101719	0.00501818	0.502717	1
Node_len_7_pos_195	ENSG00000203872	C6orf163	protein_coding	chr6	86344814	88344814	chr6:87140902:G:A	0.357671	0.760703	8.98684e-07	0.000792131	0.0252583	0.289866	1
Node_len_7_pos_195	ENSG00000204632	HLA-G	protein_coding	chr6	28826968	30826968	chr6:29803521:A:T	0.585185	1.06063	4.28447e-12	6.19787e-08	1.12644e-05	0.525934	1
Node_len_7_pos_195	ENSG00000205726	ITSN1	protein_coding	chr21	32642401	34642401	chr21:33495836:T:A	0.373069	0.895414	4.5231e-07	0.000646865	0.0214095	0.402735	1
Node_len_7_pos_195	ENSG00000213096	ZNF254	protein_coding	chr19	23033406	25033406	chr19:23661353:A:G	0.367641	1.48019	5.77166e-07	0.000290919	0.0113949	0.414608	1
Node_len_7_pos_195	ENSG00000213523	SRA1	protein_coding	chr5	139537341	141537341	chr5:140349567:G:A	0.392107	0.947822	1.89326e-07	0.000129907	0.00612012	0.451119	1
Node_len_7_pos_195	ENSG00000213949	ITGA1	protein_coding	chr5	51787917	53787917	chr5:52745519:G:A	0.500199	-1.07562	7.75943e-10	2.19512e-06	0.000231901	0.460234	1
Node_len_7_pos_195	ENSG00000213967	ZNF726	protein_coding	chr19	22914877	24914877	chr19:23889008:C:T	0.435114	1.59353	2.39891e-08	2.37049e-05	0.00159951	0.515474	1
Node_len_7_pos_195	ENSG00000214078	CPNE1	protein_coding	chr20	34626032	36626032	chr20:35874745:T:A	0.386833	-1.34096	2.41586e-07	0.000144449	0.00662613	0.389208	1
Node_len_7_pos_195	ENSG00000214087	ARL16	protein_coding	chr17	80681188	82681188	chr17:81667132:T:G	0.601995	-1.2688	1.35521e-12	5.31082e-09	1.55704e-06	0.503754	1
Node_len_7_pos_195	ENSG00000214290	COLCA2	protein_coding	chr11	110298556	112298556	chr11:111296832:A:C	0.468563	1.01212	4.32579e-09	5.61193e-06	0.000489115	0.437906	1
Node_len_7_pos_195	ENSG00000228696	ARL17B	protein_coding	chr17	45274785	47274785	chr17:45680084:C:A	0.611029	1.28636	7.15707e-13	2.51259e-09	9.06158e-07	0.707362	1
Node_len_7_pos_195	ENSG00000231887	PRH1	protein_coding	chr12	9824961	11824961	chr12:11198299:A:C	0.449038	-0.937171	1.1901e-08	1.91953e-05	0.00136571	0.439	1
Node_len_7_pos_195	ENSG00000234719	NPIPB2	protein_coding	chr16	10927260	12927260	chr16:11976565:T:C	0.356121	-0.886437	9.62177e-07	0.00159614	0.0428042	0.359591	1
Node_len_7_pos_195	ENSG00000235162	C12orf75	protein_coding	chr12	104235291	106235291	chr12:105313407:G:A	0.423245	1.00817	4.30432e-08	6.92751e-05	0.00360464	0.434494	1
Node_len_7_pos_195	ENSG00000241945	PWP2	protein_coding	chr21	43107374	45107374	chr21:44057219:G:A	0.34723	0.867932	1.41924e-06	0.00175266	0.0457124	0.352188	1
Node_len_7_pos_195	ENSG00000242612	DECR2	protein_coding	chr16	-598141	1401859	chr16:415589:A:G	0.431575	1.01131	2.8592e-08	5.17818e-05	0.00291158	0.509783	1
Node_len_7_pos_195	ENSG00000243955	GSTA1	protein_coding	chr6	51791372	53791372	chr6:52852011:T:G	0.53691	1.01095	9.21078e-11	2.32062e-07	3.6774e-05	0.512738	1
Node_len_7_pos_195	ENSG00000244752	CRYBB2	protein_coding	chr22	24212565	26212565	chr22:25478535:G:A	0.403726	1.3385	1.09869e-07	0.000159041	0.00716971	0.387781	1
Node_len_7_pos_195	ENSG00000248771	SMIM31	protein_coding	chr4	163754065	165754065	chr4:164767645:T:C	0.604928	-1.15926	1.10325e-12	4.78378e-09	1.47154e-06	0.675045	1
Node_len_7_pos_195	ENSG00000250312	ZNF718	protein_coding	chr4	-875498	1124502	chr4:138608:C:T	0.450653	1.17358	1.09597e-08	1.27056e-05	0.000962934	0.400318	1
Node_len_7_pos_195	ENSG00000250571	GLI4	protein_coding	chr8	142267434	144267434	chr8:143289197:G:C	0.399443	1.00772	1.34428e-07	0.000215434	0.00904889	0.403963	1
Node_len_7_pos_195	ENSG00000254827	SLC22A18AS	protein_coding	chr11	1887345	3887345	chr11:2903859:G:A	0.504024	-1.20178	6.25907e-10	1.63175e-06	0.000186338	0.451941	1
Node_len_7_pos_195	ENSG00000257218	GATC	protein_coding	chr12	119446445	121446445	chr12:120463130:C:CTGG	0.389498	0.80935	2.1364e-07	0.000281653	0.0110742	0.318909	1
Node_len_7_pos_195	ENSG00000261210	CLEC19A	protein_coding	chr16	18285732	20285732	chr16:19386621:G:A	0.415862	-1.35292	6.15683e-08	6.87852e-05	0.00359704	0.510791	1
Node_len_7_pos_195	ENSG00000263715	LINC02210-CRHR1	protein_coding	chr17	44620345	46620345	chr17:46222498:AC:A	0.436087	-1.00261	2.28539e-08	3.14543e-05	0.00196681	0.465149	1
Node_len_7_pos_195	ENSG00000269237	AC010615.4	protein_coding	chr19	20405160	22405160	chr19:21486879:T:C	0.475057	-0.885263	3.06501e-09	4.63e-06	0.000426051	0.390626	1
Node_len_7_pos_195	ENSG00000273540	AGBL1	protein_coding	chr15	85079872	87079872	chr15:86455257:G:T	0.355243	0.75601	1.00002e-06	0.00123522	0.0350805	0.28144	1
Node_len_7_pos_195	ENSG00000284057	AP001273.2	protein_coding	chr11	92741665	94741665	chr11:93749237:T:A	0.373679	0.825834	4.40036e-07	0.000511133	0.0178194	0.329818	1
Node_len_7_pos_195	ENSG00000284526	AC015802.6	protein_coding	chr17	75563711	77563711	chr17:76896945:G:A	0.398538	1.31631	1.40257e-07	0.000249526	0.0100762	0.420034	1
Node_len_7_pos_195	ENSG00000285188	AC008397.2	protein_coding	chr19	17207962	19207962	chr19:18250551:TA:T	0.360124	-0.865633	8.06386e-07	0.00118474	0.034041	0.325302	1
Node_len_7_pos_231	ENSG00000002933	TMEM176A	protein_coding	chr7	149800404	151800404	chr7:150824725:C:T	0.420071	1.15029	5.0231e-08	8.49829e-05	0.00822786	0.455162	1
Node_len_7_pos_231	ENSG00000003147	ICA1	protein_coding	chr7	7113185	9113185	chr7:8261212:A:G	0.446717	1.19019	1.33919e-08	3.07966e-05	0.00364777	0.64059	1
Node_len_7_pos_231	ENSG00000005020	SKAP2	protein_coding	chr7	25667069	27667069	chr7:26812434:C:T	0.362207	-0.901266	7.35283e-07	0.000829483	0.0410467	0.352634	1
Node_len_7_pos_231	ENSG00000005469	CROT	protein_coding	chr7	86345665	88345665	chr7:87355349:C:T	0.432851	-0.865956	2.68411e-08	2.81057e-05	0.003477	0.334819	1
Node_len_7_pos_231	ENSG00000006047	YBX2	protein_coding	chr17	6288264	8288264	chr17:7280727:G:A	0.389451	1.14499	2.14103e-07	0.000400389	0.0248204	0.365849	1
Node_len_7_pos_231	ENSG00000013573	DDX11	protein_coding	chr12	30073861	32073861	chr12:31060118:C:T	0.586269	-1.13906	3.98331e-12	1.9352e-08	8.61905e-06	0.648516	1
Node_len_7_pos_231	ENSG00000016391	CHDH	protein_coding	chr3	52812336	54812336	chr3:53843122:G:T	0.661822	-1.12773	1.46929e-14	9.56358e-11	1.52116e-07	0.588489	1
Node_len_7_pos_231	ENSG00000022556	NLRP2	protein_coding	chr19	53953131	55953131	chr19:54957310:T:C	0.371945	0.933163	4.75806e-07	0.00096832	0.0462718	0.3985	1
Node_len_7_pos_231	ENSG00000035115	SH3YL1	protein_coding	chr2	-782269	1217731	chr2:256116:G:T	0.469377	-1.0306	4.14378e-09	7.89687e-06	0.00135268	0.467837	1
Node_len_7_pos_231	ENSG00000035499	DEPDC1B	protein_coding	chr5	59596913	61596913	chr5:60708633:C:T	0.469329	-0.978294	4.15427e-09	4.81901e-06	0.000975547	0.478372	1
Node_len_7_pos_231	ENSG00000049239	H6PD	protein_coding	chr1	8234775	10234775	chr1:9246790:T:C	0.389375	-0.838344	2.14858e-07	0.000301891	0.0204955	0.349122	1
Node_len_7_pos_231	ENSG00000049283	EPN3	protein_coding	chr17	49532683	51532683	chr17:50532911:G:C	0.37212	-0.989673	4.72071e-07	0.000664869	0.0352509	0.316938	1
Node_len_7_pos_231	ENSG00000050748	MAPK9	protein_coding	chr5	179233144	181233144	chr5:180313398:C:T	0.418719	-0.955644	5.36317e-08	0.000133327	0.0113318	0.37741	1
Node_len_7_pos_231	ENSG00000056736	IL17RB	protein_coding	chr3	52846569	54846569	chr3:53843122:G:T	0.60193	-1.0755	1.36139e-12	5.34129e-09	3.57214e-06	0.535241	1
Node_len_7_pos_231	ENSG00000065268	WDR18	protein_coding	chr19	-15667	1984333	chr19:998229:G:A	0.372781	1.20745	4.58211e-07	0.000870719	0.0423346	0.406853	1
Node_len_7_pos_231	ENSG00000065413	ANKRD44	protein_coding	chr2	195967018	197967018	chr2:197324622:C:T	0.402534	1.04541	1.16232e-07	8.35797e-05	0.00816299	0.474452	1
Node_len_7_pos_231	ENSG00000066855	MTFR1	protein_coding	chr8	64644735	66644735	chr8:65558999:A:G	0.405519	1.06368	1.0093e-07	9.44589e-05	0.00898897	0.377831	1
Node_len_7_pos_231	ENSG00000070526	ST6GALNAC1	protein_coding	chr17	75624762	77624762	chr17:76650735:A:G	0.52146	1.00631	2.30239e-10	7.00511e-07	0.000181384	0.432893	1
Node_len_7_pos_231	ENSG00000071073	MGAT4A	protein_coding	chr2	97619107	99619107	chr2:98980224:T:TA	0.396592	1.58521	1.53637e-07	0.000121425	0.0104802	0.475529	1
Node_len_7_pos_231	ENSG00000071189	SNX13	protein_coding	chr7	16790762	18790762	chr7:17950458:A:G	0.433507	0.907145	2.59829e-08	5.38187e-05	0.00570686	0.412848	1
Node_len_7_pos_231	ENSG00000071203	MS4A12	protein_coding	chr11	59492779	61492779	chr11:60496830:C:T	0.379403	-0.910726	3.39463e-07	0.000309947	0.0209149	0.414575	1
Node_len_7_pos_231	ENSG00000085721	RRN3	protein_coding	chr16	14060034	16060034	chr16:15094055:G:C	0.601897	1.18193	1.36458e-12	5.45411e-09	3.57214e-06	0.587454	1
Node_len_7_pos_231	ENSG00000092108	SCFD1	protein_coding	chr14	29622292	31622292	chr14:30735227:G:A	0.42927	-1.00868	3.2037e-08	3.44923e-05	0.00387918	0.420463	1
Node_len_7_pos_231	ENSG00000092470	WDR76	protein_coding	chr15	42826981	44826981	chr15:43373774:G:A	0.420296	1.30562	4.96836e-08	2.32095e-05	0.00311344	0.434586	1
Node_len_7_pos_231	ENSG00000093144	ECHDC1	protein_coding	chr6	126288713	128288713	chr6:127416743:T:G	0.667711	-1.30031	9.02529e-15	3.1015e-11	9.18967e-08	0.672597	1
Node_len_7_pos_231	ENSG00000095397	WHRN	protein_coding	chr9	113402081	115402081	chr9:114491934:G:A	0.647902	1.19112	4.50022e-14	1.74296e-10	1.7642e-07	0.71266	1
Node_len_7_pos_231	ENSG00000099937	SERPIND1	protein_coding	chr22	19774114	21774114	chr22:20782982:TACTTC:T	0.474179	0.858541	3.21197e-09	6.09246e-06	0.00113056	0.3674	1
Node_len_7_pos_231	ENSG00000099974	DDTL	protein_coding	chr22	22966889	24966889	chr22:23955100:T:C	0.43252	-1.04581	2.72851e-08	3.62552e-05	0.00403667	0.547863	1
Node_len_7_pos_231	ENSG00000100109	TFIP11	protein_coding	chr22	25491226	27491226	chr22:26508575:G:A	0.367366	-1.23626	5.84316e-07	0.00105625	0.0490014	0.370499	1
Node_len_7_pos_231	ENSG00000100220	RTCB	protein_coding	chr22	31387583	33387583	chr22:32410110:C:G	0.399423	-1.14148	1.34557e-07	0.000192329	0.014276	0.393424	1
Node_len_7_pos_231	ENSG00000100505	TRIM9	protein_coding	chr14	49975263	51975263	chr14:51087277:A:C	0.420291	1.13459	4.96956e-08	0.000109586	0.00983981	0.479243	1
Node_len_7_pos_231	ENSG00000100528	CNIH1	protein_coding	chr14	53423562	55423562	chr14:54471309:A:G	0.417755	-1.42468	5.61933e-08	5.76851e-05	0.00605914	0.384094	1
Node_len_7_pos_231	ENSG00000100647	SUSD6	protein_coding	chr14	68611597	70611597	chr14:69561830:A:G	0.425404	-1.17204	3.87342e-08	7.07035e-05	0.00722217	0.414771	1
Node_len_7_pos_231	ENSG00000100883	SRP54	protein_coding	chr14	33981958	35981958	chr14:34955607:T:C	0.465509	0.891043	5.07959e-09	1.12764e-05	0.00174378	0.38396	1
Node_len_7_pos_231	ENSG00000101773	RBBP8	protein_coding	chr18	21798262	23798262	chr18:22796388:G:C	0.518039	-1.08716	2.80938e-10	5.11288e-07	0.000138846	0.592043	1
Node_len_7_pos_231	ENSG00000102409	BEX4	protein_coding	chrX	102215109	104215109	chrX:103131081:T:C	0.326694	0.678723	3.4201e-06	0.000982742	0.046364	0.230257	1
Node_len_7_pos_231	ENSG00000103064	SLC7A6	protein_coding	chr16	67264517	69264517	chr16:68106736:T:G	0.347832	-0.908426	1.38259e-06	0.000796979	0.0396143	0.377653	1
Node_len_7_pos_231	ENSG00000103227	LMF1	protein_coding	chr16	-146365	1853635	chr16:980987:G:A	0.470809	1.25805	3.84154e-09	9.75877e-06	0.0015747	0.383675	1
Node_len_7_pos_231	ENSG00000104219	ZDHHC2	protein_coding	chr8	16156483	18156483	chr8:17151853:T:C	0.389211	-0.806831	2.16495e-07	0.00038735	0.0245971	0.323368	1
Node_len_7_pos_231	ENSG00000104497	SNX16	protein_coding	chr8	80799582	82799582	chr8:81793008:GA:G	0.417493	1.03898	5.69079e-08	6.92536e-05	0.00713956	0.420568	1
Node_len_7_pos_231	ENSG00000105193	RPS16	protein_coding	chr19	38433138	40433138	chr19:39436185:T:C	0.502165	0.918582	6.94951e-10	1.23816e-06	0.000281342	0.390449	1
Node_len_7_pos_231	ENSG00000106686	SPATA6L	protein_coding	chr9	3553387	5553387	chr9:4676998:A:G	0.537472	1.05777	8.90381e-11	3.43508e-07	0.000100648	0.485737	1
Node_len_7_pos_231	ENSG00000106771	TMEM245	protein_coding	chr9	108015136	110015136	chr9:109147411:G:C	0.374205	0.870494	4.29707e-07	0.000605123	0.0327062	0.38063	1
Node_len_7_pos_231	ENSG00000107201	DDX58	protein_coding	chr9	31455303	33455303	chr9:32569862:C:CACAT	0.437721	-0.980787	2.10651e-08	2.96681e-05	0.00355189	0.435008	1
Node_len_7_pos_231	ENSG00000107551	RASSF4	protein_coding	chr10	43959408	45959408	chr10:44959607:G:C	0.369949	1.222	5.2046e-07	0.000462918	0.0265678	0.380702	1
Node_len_7_pos_231	ENSG00000107771	CCSER2	protein_coding	chr10	83328587	85328587	chr10:84317804:CT:C	0.585646	-1.27712	4.15392e-12	1.79245e-08	8.61905e-06	0.576954	1
Node_len_7_pos_231	ENSG00000108384	RAD51C	protein_coding	chr17	57692574	59692574	chr17:58482941:T:A	0.394976	1.07368	1.65669e-07	0.000178411	0.013989	0.348076	1
Node_len_7_pos_231	ENSG00000108639	SYNGR2	protein_coding	chr17	77168582	79168582	chr17:78152752:A:T	0.376405	0.964951	3.88998e-07	0.000750653	0.0381635	0.346648	1
Node_len_7_pos_231	ENSG00000109511	ANXA10	protein_coding	chr4	167092538	169092538	chr4:168205239:G:C	0.359053	0.919158	8.45513e-07	0.00101751	0.0474748	0.298853	1
Node_len_7_pos_231	ENSG00000110455	ACCS	protein_coding	chr11	43065926	45065926	chr11:44066439:G:T	0.396539	1.73572	1.54018e-07	0.000219838	0.0158941	0.440162	1
Node_len_7_pos_231	ENSG00000112031	MTRF1L	protein_coding	chr6	151987363	153987363	chr6:152987232:C:CCTT	0.360941	0.883698	7.77753e-07	0.000789102	0.0393987	0.316806	1
Node_len_7_pos_231	ENSG00000114331	ACAP2	protein_coding	chr3	194274746	196274746	chr3:195452685:C:A	0.391664	0.915747	1.93251e-07	0.00039391	0.0246394	0.395822	1
Node_len_7_pos_231	ENSG00000114520	SNX4	protein_coding	chr3	124446651	126446651	chr3:125538008:G:T	0.395475	-1.0458	1.61859e-07	0.000254715	0.0177953	0.397193	1
Node_len_7_pos_231	ENSG00000115107	STEAP3	protein_coding	chr2	118223832	120223832	chr2:119224668:A:G	0.624782	-1.22336	2.63177e-13	1.15695e-09	9.90888e-07	0.743431	1
Node_len_7_pos_231	ENSG00000115350	POLE4	protein_coding	chr2	73958644	75958644	chr2:74958729:G:T	0.433198	0.877737	2.63831e-08	3.3519e-05	0.00387918	0.386514	1
Node_len_7_pos_231	ENSG00000115353	TACR1	protein_coding	chr2	74046464	76046464	chr2:74958729:G:T	0.378724	0.820696	3.50115e-07	0.000414194	0.0249627	0.33791	1
Node_len_7_pos_231	ENSG00000115423	DNAH6	protein_coding	chr2	83516456	85516456	chr2:84339057:A:T	0.492261	0.939756	1.20577e-09	1.76385e-06	0.000392776	0.432551	1
Node_len_7_pos_231	ENSG00000115718	PROC	protein_coding	chr2	126418428	128418428	chr2:127423658:GC:G	0.383287	0.878241	2.84304e-07	0.000388816	0.0245971	0.318748	1
Node_len_7_pos_231	ENSG00000116539	ASH1L	protein_coding	chr1	154335269	156335269	chr1:155693535:C:T	0.460726	1.10432	6.52092e-09	7.67306e-06	0.00133488	0.52943	1
Node_len_7_pos_231	ENSG00000117226	GBP3	protein_coding	chr1	88006680	90006680	chr1:89015900:C:T	0.65167	-1.35253	3.33826e-14	1.74246e-10	1.7642e-07	0.727705	1
Node_len_7_pos_231	ENSG00000117480	FAAH	protein_coding	chr1	45394318	47394318	chr1:46352547:T:G	0.432604	-0.981652	2.71719e-08	2.93969e-05	0.00355189	0.430263	1
Node_len_7_pos_231	ENSG00000119638	NEK9	protein_coding	chr14	74079354	76079354	chr14:75190804:G:T	0.368989	-0.893662	5.43376e-07	0.000448477	0.0261433	0.40116	1
Node_len_7_pos_231	ENSG00000120451	SNX19	protein_coding	chr11	129866251	131866251	chr11:130910374:CCAAAA:C	0.530886	1.15891	1.32113e-10	3.1319e-07	9.42906e-05	0.46201	1
Node_len_7_pos_231	ENSG00000120594	PLXDC2	protein_coding	chr10	18816240	20816240	chr10:19894416:A:G	0.375444	-1.03039	4.06299e-07	0.000642549	0.0343951	0.422342	1
Node_len_7_pos_231	ENSG00000120675	DNAJC15	protein_coding	chr13	42023204	44023204	chr13:43024186:C:G	0.452157	-0.988532	1.0148e-08	1.33245e-05	0.00197808	0.380718	1
Node_len_7_pos_231	ENSG00000122121	XPNPEP2	protein_coding	chrX	128738950	130738950	chrX:129726568:A:G	0.414295	-1.01218	6.63911e-08	2.87052e-05	0.00351214	0.248361	1
Node_len_7_pos_231	ENSG00000122386	ZNF205	protein_coding	chr16	2112561	4112561	chr16:3144656:G:C	0.394205	0.951278	1.71731e-07	0.000249251	0.0175644	0.445601	1
Node_len_7_pos_231	ENSG00000122674	CCZ1	protein_coding	chr7	4898726	6898726	chr7:6837552:A:G	0.379315	0.869704	3.40832e-07	0.000785311	0.039386	0.370467	1
Node_len_7_pos_231	ENSG00000122756	CNTFR	protein_coding	chr9	33551433	35551433	chr9:34547538:A:G	0.352455	0.815632	1.13009e-06	0.00101908	0.0474748	0.316782	1
Node_len_7_pos_231	ENSG00000122783	CYREN	protein_coding	chr7	134092364	136092364	chr7:135096655:T:A	0.361694	0.938135	7.52232e-07	0.000862499	0.0421541	0.422488	1
Node_len_7_pos_231	ENSG00000123384	LRP1	protein_coding	chr12	56128484	58128484	chr12:57147065:C:G	0.373093	-1.01739	4.51822e-07	0.000271314	0.0187629	0.419914	1
Node_len_7_pos_231	ENSG00000124216	SNAI1	protein_coding	chr20	48982981	50982981	chr20:49981122:A:G	0.40864	1.12824	8.70215e-08	0.000115283	0.010187	0.425087	1
Node_len_7_pos_231	ENSG00000124299	PEPD	protein_coding	chr19	32386951	34386951	chr19:33497223:C:T	0.588136	1.23294	3.51221e-12	1.48155e-08	7.85507e-06	0.604707	1
Node_len_7_pos_231	ENSG00000124587	PEX6	protein_coding	chr6	41963866	43963866	chr6:42951246:T:A	0.395566	0.927249	1.61175e-07	0.00017656	0.013942	0.431349	1
Node_len_7_pos_231	ENSG00000125449	ARMC7	protein_coding	chr17	74109953	76109953	chr17:75158019:T:C	0.373473	-0.802019	4.44142e-07	0.000530926	0.0294097	0.287202	1
Node_len_7_pos_231	ENSG00000125618	PAX8	protein_coding	chr2	112215998	114215998	chr2:113234393:A:G	0.438213	-1.17596	2.05534e-08	3.93743e-05	0.00429799	0.571486	1
Node_len_7_pos_231	ENSG00000127337	YEATS4	protein_coding	chr12	68359711	70359711	chr12:69362348:G:GA	0.541643	-1.03366	6.91534e-11	2.12871e-07	7.18217e-05	0.516706	1
Node_len_7_pos_231	ENSG00000128309	MPST	protein_coding	chr22	36019636	38019636	chr22:37015662:T:A	0.377466	-1.09876	3.70716e-07	0.000561763	0.0309638	0.427054	1
Node_len_7_pos_231	ENSG00000128891	CCDC32	protein_coding	chr15	39528684	41528684	chr15:40601955:C:T	0.549942	-1.03351	4.15413e-11	1.28977e-07	4.78679e-05	0.535052	1
Node_len_7_pos_231	ENSG00000129083	COPB1	protein_coding	chr11	13443441	15443441	chr11:14411498:AAC:A	0.395733	1.00935	1.59922e-07	0.000161196	0.0128197	0.485127	1
Node_len_7_pos_231	ENSG00000130177	CDC16	protein_coding	chr13	113234888	115234888	chr13:114281989:C:T	0.393053	1.0606	1.81187e-07	0.000180025	0.0140168	0.363994	1
Node_len_7_pos_231	ENSG00000131697	NPHP4	protein_coding	chr1	4862812	6862812	chr1:5999169:T:G	0.401434	0.917857	1.22413e-07	0.000200568	0.014789	0.397648	1
Node_len_7_pos_231	ENSG00000133731	IMPA1	protein_coding	chr8	80656915	82656915	chr8:81759038:G:C	0.373328	0.857627	4.47055e-07	0.000361395	0.0235271	0.347172	1
Node_len_7_pos_231	ENSG00000134014	ELP3	protein_coding	chr8	27089674	29089674	chr8:28151304:A:AT	0.373226	0.84121	4.49109e-07	0.000496487	0.0279187	0.350091	1
Node_len_7_pos_231	ENSG00000134202	GSTM3	protein_coding	chr1	108733933	110733933	chr1:109740350:G:T	0.405341	1.02171	1.01785e-07	0.000136255	0.011493	0.508217	1
Node_len_7_pos_231	ENSG00000134265	NAPG	protein_coding	chr18	9525906	11525906	chr18:10526190:A:G	0.421171	-0.939868	4.7617e-08	8.72495e-05	0.00837448	0.412988	1
Node_len_7_pos_231	ENSG00000135318	NT5E	protein_coding	chr6	84449585	86449585	chr6:85387984:G:A	0.464323	-1.35349	5.40523e-09	1.0474e-05	0.00164251	0.489413	1
Node_len_7_pos_231	ENSG00000135951	TSGA10	protein_coding	chr2	97997262	99997262	chr2:99163192:C:A	0.524157	0.981524	1.96619e-10	4.35617e-07	0.000121255	0.450407	1
Node_len_7_pos_231	ENSG00000136143	SUCLA2	protein_coding	chr13	46745737	48745737	chr13:47946592:T:A	0.560093	-0.985964	2.19925e-11	8.17386e-08	3.25029e-05	0.480943	1
Node_len_7_pos_231	ENSG00000137699	TRIM29	protein_coding	chr11	119111287	121111287	chr11:120182465:G:A	0.383212	1.10842	2.85285e-07	0.000414772	0.0249627	0.397557	1
Node_len_7_pos_231	ENSG00000137831	UACA	protein_coding	chr15	69654555	71654555	chr15:70790597:A:T	0.384478	1.49535	2.69209e-07	0.0004401	0.0259264	0.453912	1
Node_len_7_pos_231	ENSG00000137968	SLC44A5	protein_coding	chr1	74202132	76202132	chr1:75417690:T:A	0.541221	-1.00617	7.09492e-11	1.70643e-07	5.93734e-05	0.504614	1
Node_len_7_pos_231	ENSG00000138031	ADCY3	protein_coding	chr2	23819170	25819170	chr2:24913997:T:A	0.351409	0.847238	1.18295e-06	0.000904985	0.0438093	0.344583	1
Node_len_7_pos_231	ENSG00000138111	MFSD13A	protein_coding	chr10	101461396	103461396	chr10:102462097:A:C	0.35766	-1.0075	8.9912e-07	0.000589922	0.0320401	0.328459	1
Node_len_7_pos_231	ENSG00000140043	PTGR2	protein_coding	chr14	72851845	74851845	chr14:73948090:G:A	0.389286	0.853952	2.15747e-07	0.000312125	0.020935	0.360777	1
Node_len_7_pos_231	ENSG00000141499	WRAP53	protein_coding	chr17	6686072	8686072	chr17:7549435:G:A	0.371278	-0.918981	4.90307e-07	0.000672669	0.035328	0.355143	1
Node_len_7_pos_231	ENSG00000142657	PGD	protein_coding	chr1	9398593	11398593	chr1:10040833:G:C	0.377947	0.922841	3.62711e-07	0.000365562	0.0235271	0.425678	1
Node_len_7_pos_231	ENSG00000142669	SH3BGRL3	protein_coding	chr1	25280087	27280087	chr1:26271790:T:C	0.373763	-0.851337	4.38353e-07	0.000342142	0.022541	0.331678	1
Node_len_7_pos_231	ENSG00000142798	HSPG2	protein_coding	chr1	20822245	22822245	chr1:21935732:G:A	0.396843	-1.41171	1.51844e-07	0.000255725	0.0177953	0.377133	1
Node_len_7_pos_231	ENSG00000143248	RGS5	protein_coding	chr1	162111122	164111122	chr1:163318876:G:A	0.401148	-1.1412	1.24077e-07	0.000138361	0.0115514	0.407526	1
Node_len_7_pos_231	ENSG00000143641	GALNT2	protein_coding	chr1	229057991	231057991	chr1:230139930:C:T	0.530668	1.0901	1.33834e-10	3.77227e-07	0.000107694	0.442396	1
Node_len_7_pos_231	ENSG00000144909	OSBPL11	protein_coding	chr3	124528859	126528859	chr3:125624590:A:G	0.457206	1.03204	7.82639e-09	1.68267e-05	0.00240191	0.423696	1
Node_len_7_pos_231	ENSG00000145375	SPATA5	protein_coding	chr4	121923071	123923071	chr4:123353567:G:C	0.404555	0.953875	1.05647e-07	0.000117395	0.0102896	0.425389	1
Node_len_7_pos_231	ENSG00000145979	TBC1D7	protein_coding	chr6	12266543	14266543	chr6:13316852:C:A	0.374125	1.14501	4.31257e-07	0.000439601	0.0259264	0.410252	1
Node_len_7_pos_231	ENSG00000146574	CCZ1B	protein_coding	chr7	5794135	7794135	chr7:6830507:T:C	0.445272	-0.936187	1.44092e-08	3.43702e-05	0.00387918	0.429271	1
Node_len_7_pos_231	ENSG00000146950	SHROOM2	protein_coding	chrX	8786430	10786430	chrX:9795858:C:G	0.502593	1.02987	6.78442e-10	8.25756e-07	0.000202989	0.343207	1
Node_len_7_pos_231	ENSG00000148200	NR6A1	protein_coding	chr9	123517276	125517276	chr9:124087601:C:G	0.349992	-0.857467	1.25847e-06	0.000981001	0.046364	0.352954	1
Node_len_7_pos_231	ENSG00000148468	FAM171A1	protein_coding	chr10	14211644	16211644	chr10:15328037:T:C	0.471018	-0.922132	3.79931e-09	9.40715e-06	0.00154029	0.41122	1
Node_len_7_pos_231	ENSG00000148584	A1CF	protein_coding	chr10	49799410	51799410	chr10:51137314:G:A	0.361364	1.77398	7.633e-07	0.00073602	0.0377644	0.412586	1
Node_len_7_pos_231	ENSG00000149089	APIP	protein_coding	chr11	33853095	35853095	chr11:34761642:C:G	0.387709	-1.22112	2.3204e-07	0.000353809	0.0231725	0.32275	1
Node_len_7_pos_231	ENSG00000150540	HNMT	protein_coding	chr2	136964021	138964021	chr2:137947222:G:C	0.653361	1.11636	2.91665e-14	1.23637e-10	1.65101e-07	0.621191	1
Node_len_7_pos_231	ENSG00000151067	CACNA1C	protein_coding	chr12	970787	2970787	chr12:2198703:G:C	0.386868	1.61921	2.41201e-07	0.000335786	0.0223872	0.421562	1
Node_len_7_pos_231	ENSG00000151773	CCDC122	protein_coding	chr13	42823910	44823910	chr13:43915466:C:T	0.362344	-0.953138	7.30817e-07	0.00086322	0.0421541	0.456334	1
Node_len_7_pos_231	ENSG00000152061	RABGAP1L	protein_coding	chr1	173159411	175159411	chr1:174195031:A:AAT	0.349169	0.921424	1.30442e-06	0.000669975	0.035328	0.362941	1
Node_len_7_pos_231	ENSG00000152558	TMEM123	protein_coding	chr11	101396333	103396333	chr11:102452429:C:T	0.45391	-1.29502	9.27541e-09	1.72631e-05	0.00243302	0.406556	1
Node_len_7_pos_231	ENSG00000152749	GPR180	protein_coding	chr13	93601858	95601858	chr13:94613990:C:T	0.404495	-0.934381	1.05944e-07	0.000190173	0.0142107	0.415739	1
Node_len_7_pos_231	ENSG00000152782	PANK1	protein_coding	chr10	88579498	90579498	chr10:89669514:C:T	0.669921	1.11737	7.50066e-15	4.12683e-11	9.18967e-08	0.626948	1
Node_len_7_pos_231	ENSG00000153898	MCOLN2	protein_coding	chr1	83925584	85925584	chr1:85062323:C:A	0.437155	-0.859784	2.16688e-08	3.18071e-05	0.00372781	0.325606	1
Node_len_7_pos_231	ENSG00000155008	APOOL	protein_coding	chrX	84003878	86003878	chrX:84938564:A:G	0.370348	-0.716003	5.11227e-07	0.000188602	0.0141885	0.249588	1
Node_len_7_pos_231	ENSG00000155158	TTC39B	protein_coding	chr9	14163623	16163623	chr9:15294598:G:A	0.415628	-1.47192	6.22672e-08	0.000113002	0.0100654	0.379507	1
Node_len_7_pos_231	ENSG00000155849	ELMO1	protein_coding	chr7	35852907	37852907	chr7:37362235:A:T	0.413894	0.983447	6.76831e-08	0.000106689	0.00965757	0.368587	1
Node_len_7_pos_231	ENSG00000155959	VBP1	protein_coding	chrX	154197008	156197008	chrX:155993566:G:A	0.375426	-0.854265	4.0663e-07	0.000148122	0.0121265	0.330014	1
Node_len_7_pos_231	ENSG00000156110	ADK	protein_coding	chr10	73151203	75151203	chr10:74243315:C:T	0.449582	-1.04799	1.15756e-08	7.5381e-06	0.00133222	0.502606	1
Node_len_7_pos_231	ENSG00000156869	FRRS1	protein_coding	chr1	98703971	100703971	chr1:99729322:C:CCT	0.659831	-1.17512	1.72909e-14	7.61342e-11	1.4128e-07	0.66781	1
Node_len_7_pos_231	ENSG00000157703	SVOPL	protein_coding	chr7	137594286	139594286	chr7:138691439:C:A	0.360018	0.90769	8.10172e-07	0.000927141	0.0446876	0.36787	1
Node_len_7_pos_231	ENSG00000158457	TSPAN33	protein_coding	chr7	128144708	130144708	chr7:129102110:A:G	0.468373	-0.960252	4.36929e-09	8.47212e-06	0.00142923	0.416983	1
Node_len_7_pos_231	ENSG00000158825	CDA	protein_coding	chr1	19589087	21589087	chr1:20589951:G:A	0.47563	0.95072	2.97272e-09	6.03104e-06	0.00113056	0.403575	1
Node_len_7_pos_231	ENSG00000159640	ACE	protein_coding	chr17	62477062	64477062	chr17:63473368:C:A	0.392581	0.925319	1.852e-07	0.000118292	0.0102896	0.407714	1
Node_len_7_pos_231	ENSG00000160221	GATD3A	protein_coding	chr21	43133611	45133611	chr21:44070803:G:A	0.473588	1.25766	3.31467e-09	7.15051e-06	0.0012841	0.528204	1
Node_len_7_pos_231	ENSG00000160447	PKN3	protein_coding	chr9	127702504	129702504	chr9:128704210:G:T	0.435048	1.18415	2.4067e-08	2.70589e-05	0.00339268	0.438779	1
Node_len_7_pos_231	ENSG00000161956	SENP3	protein_coding	chr17	6561920	8561920	chr17:7549435:G:A	0.424637	-0.982802	4.02153e-08	6.31613e-05	0.00657235	0.406184	1
Node_len_7_pos_231	ENSG00000162040	HS3ST6	protein_coding	chr16	911476	2911476	chr16:1899778:C:G	0.514661	-1.42375	3.41471e-10	8.56873e-07	0.000202989	0.541543	1
Node_len_7_pos_231	ENSG00000162078	ZG16B	protein_coding	chr16	1830170	3830170	chr16:2827631:T:C	0.373159	0.91476	4.5047e-07	0.000523491	0.0291429	0.368577	1
Node_len_7_pos_231	ENSG00000162779	AXDND1	protein_coding	chr1	178365721	180365721	chr1:179528590:C:T	0.578263	1.26747	6.79181e-12	1.93529e-08	8.61905e-06	0.583418	1
Node_len_7_pos_231	ENSG00000162994	CLHC1	protein_coding	chr2	54172548	56172548	chr2:55232237:T:G	0.48585	1.05738	1.71304e-09	7.06372e-06	0.0012841	0.426089	1
Node_len_7_pos_231	ENSG00000163069	SGCB	protein_coding	chr4	51020707	53020707	chr4:52070758:T:A	0.349941	-0.894609	1.26128e-06	0.000454223	0.0263403	0.357343	1
Node_len_7_pos_231	ENSG00000163121	NEURL3	protein_coding	chr2	95497647	97497647	chr2:96764214:T:G	0.382107	-0.861314	3.00078e-07	0.000105032	0.0095855	0.346838	1
Node_len_7_pos_231	ENSG00000163935	SFMBT1	protein_coding	chr3	51903573	53903573	chr3:53066198:G:T	0.474184	1.04406	3.21119e-09	5.5914e-06	0.00107336	0.492945	1
Node_len_7_pos_231	ENSG00000164111	ANXA5	protein_coding	chr4	120667947	122667947	chr4:121685764:T:C	0.36463	1.48312	6.60207e-07	0.000613984	0.0330248	0.416251	1
Node_len_7_pos_231	ENSG00000164266	SPINK1	protein_coding	chr5	146824573	148824573	chr5:147854895:G:A	0.454183	-0.961158	9.1459e-09	1.14481e-05	0.00174608	0.439908	1
Node_len_7_pos_231	ENSG00000164308	ERAP2	protein_coding	chr5	95875987	97875987	chr5:97021474:A:G	0.452298	-1.10249	1.0075e-08	1.29931e-05	0.00195494	0.527677	1
Node_len_7_pos_231	ENSG00000164483	SAMD3	protein_coding	chr6	129144316	131144316	chr6:130420702:A:C	0.441403	1.35123	1.7515e-08	2.71194e-05	0.00339268	0.442615	1
Node_len_7_pos_231	ENSG00000164484	TMEM200A	protein_coding	chr6	129366018	131366018	chr6:130444822:G:A	0.443971	1.35572	1.53889e-08	2.42553e-05	0.00317717	0.445562	1
Node_len_7_pos_231	ENSG00000164695	CHMP4C	protein_coding	chr8	80732449	82732449	chr8:81756583:A:G	0.41539	-1.28733	6.29845e-08	7.56199e-05	0.00753337	0.336408	1
Node_len_7_pos_231	ENSG00000165171	METTL27	protein_coding	chr7	72834591	74834591	chr7:73825288:C:T	0.42164	-0.96	4.65437e-08	4.02633e-05	0.00435236	0.393966	1
Node_len_7_pos_231	ENSG00000165449	SLC16A9	protein_coding	chr10	58650765	60650765	chr10:59747327:T:C	0.571783	1.10841	1.03847e-11	1.92342e-08	8.61905e-06	0.555582	1
Node_len_7_pos_231	ENSG00000166435	XRRA1	protein_coding	chr11	73807740	75807740	chr11:74985575:CCT:C	0.704667	1.35653	3.4374e-16	2.74206e-12	1.52651e-08	0.716937	1
Node_len_7_pos_231	ENSG00000166501	PRKCB	protein_coding	chr16	22835984	24835984	chr16:23764059:C:T	0.449382	-1.20416	1.16942e-08	2.17297e-05	0.00295048	0.469201	1
Node_len_7_pos_231	ENSG00000166847	DCTN5	protein_coding	chr16	22641467	24641467	chr16:23642022:C:T	0.405597	0.984976	1.00556e-07	0.000143328	0.0118209	0.393583	1
Node_len_7_pos_231	ENSG00000167065	DUSP18	protein_coding	chr22	29652052	31652052	chr22:30667817:GT:G	0.414484	-1.00034	6.57892e-08	7.57799e-05	0.00753337	0.434424	1
Node_len_7_pos_231	ENSG00000167723	TRPV3	protein_coding	chr17	2510503	4510503	chr17:3557863:C:T	0.559345	-1.23658	2.30586e-11	7.93458e-08	3.25029e-05	0.653674	1
Node_len_7_pos_231	ENSG00000168903	BTNL3	protein_coding	chr5	179988847	181988847	chr5:181003797:T:C	0.657139	-1.24367	2.15181e-14	1.33456e-10	1.65101e-07	0.699452	1
Node_len_7_pos_231	ENSG00000168961	LGALS9	protein_coding	chr17	26629799	28629799	chr17:27609759:A:G	0.350935	1.05593	1.20771e-06	0.000721393	0.0371853	0.372345	1
Node_len_7_pos_231	ENSG00000169220	RGS14	protein_coding	chr5	176357925	178357925	chr5:177371039:T:G	0.467821	-1.10213	4.49823e-09	9.38849e-06	0.00154029	0.510806	1
Node_len_7_pos_231	ENSG00000169230	PRELID1	protein_coding	chr5	176303800	178303800	chr5:177301457:G:T	0.595443	1.24939	2.13438e-12	6.94819e-09	4.29786e-06	0.471324	1
Node_len_7_pos_231	ENSG00000170291	ELP5	protein_coding	chr17	6251417	8251417	chr17:7269312:C:T	0.53446	-1.10923	1.06719e-10	2.55759e-07	8.37539e-05	0.549366	1
Node_len_7_pos_231	ENSG00000170634	ACYP2	protein_coding	chr2	52970839	54970839	chr2:53710040:C:T	0.369498	-0.845769	5.31117e-07	0.000760844	0.0383316	0.352237	1
Node_len_7_pos_231	ENSG00000170745	KCNS3	protein_coding	chr2	16877848	18877848	chr2:17879850:G:C	0.565156	1.10879	1.5929e-11	5.66063e-08	2.42407e-05	0.489058	1
Node_len_7_pos_231	ENSG00000171298	GAA	protein_coding	chr17	79101557	81101557	chr17:80137650:A:C	0.377879	-1.02001	3.63827e-07	0.000697254	0.0364472	0.387335	1
Node_len_7_pos_231	ENSG00000171903	CYP4F11	protein_coding	chr19	14912368	16912368	chr19:15934939:G:A	0.647504	-1.17098	4.64365e-14	2.59473e-10	2.40749e-07	0.683464	1
Node_len_7_pos_231	ENSG00000171916	LGALS9C	protein_coding	chr17	17476738	19476738	chr17:18602363:G:T	0.389629	0.914838	2.12356e-07	0.000152388	0.0123084	0.417162	1
Node_len_7_pos_231	ENSG00000171943	SRGAP2C	protein_coding	chr1	120184812	122184812	chr1:121477564:G:A	0.200284	-0.660732	0.000482195	0.000427536	0.0255925	0.217604	1
Node_len_7_pos_231	ENSG00000172006	ZNF554	protein_coding	chr19	1819869	3819869	chr19:2789339:T:C	0.40853	0.936642	8.74774e-08	0.000187708	0.0141885	0.375028	1
Node_len_7_pos_231	ENSG00000172009	THOP1	protein_coding	chr19	1785504	3785504	chr19:2792622:T:A	0.377382	0.840562	3.72127e-07	0.000648782	0.0345625	0.333494	1
Node_len_7_pos_231	ENSG00000172954	LCLAT1	protein_coding	chr2	29447227	31447227	chr2:30451565:T:A	0.382966	1.03421	2.88509e-07	0.000461346	0.0265678	0.388438	1
Node_len_7_pos_231	ENSG00000173124	ACSM6	protein_coding	chr10	94194201	96194201	chr10:95264545:G:C	0.365742	-0.99203	6.28266e-07	0.000582935	0.0318158	0.286042	1
Node_len_7_pos_231	ENSG00000173218	VANGL1	protein_coding	chr1	114641971	116641971	chr1:115557977:C:T	0.371404	-1.30293	4.87517e-07	0.000484661	0.0273921	0.367445	1
Node_len_7_pos_231	ENSG00000173226	IQCB1	protein_coding	chr3	120769762	122769762	chr3:121803524:AT:A	0.511437	1.12549	4.10873e-10	6.32815e-07	0.000167757	0.612592	1
Node_len_7_pos_231	ENSG00000173852	DPY19L1	protein_coding	chr7	33928877	35928877	chr7:34970142:T:C	0.416665	-0.877835	5.92287e-08	8.35307e-05	0.00816299	0.272586	1
Node_len_7_pos_231	ENSG00000174827	PDZK1	protein_coding	chr1	144670853	146670853	chr1:145711421:A:G	0.563637	-1.11295	1.75547e-11	4.94054e-09	3.57214e-06	0.615295	1
Node_len_7_pos_231	ENSG00000175104	TRAF6	protein_coding	chr11	35483770	37483770	chr11:36500710:T:C	0.51044	1.22399	4.34953e-10	7.98003e-07	0.000201932	0.452355	1
Node_len_7_pos_231	ENSG00000175164	ABO	protein_coding	chr9	132233279	134233279	chr9:133257521:T:TC	0.462497	0.911623	5.94633e-09	1.47068e-05	0.00215456	0.355261	1
Node_len_7_pos_231	ENSG00000175787	ZNF169	protein_coding	chr9	93259299	95259299	chr9:94266928:A:G	0.351223	-0.882287	1.1926e-06	0.000932222	0.0447388	0.363934	1
Node_len_7_pos_231	ENSG00000176393	RNPEP	protein_coding	chr1	200982373	202982373	chr1:201983312:C:CCTT	0.378019	0.983201	3.61523e-07	0.00044605	0.0261386	0.481838	1
Node_len_7_pos_231	ENSG00000176399	DMRTA1	protein_coding	chr9	21446825	23446825	chr9:22446752:C:T	0.379443	1.4984	3.38857e-07	0.000508439	0.0284472	0.424872	1
Node_len_7_pos_231	ENSG00000176454	LPCAT4	protein_coding	chr15	33358634	35358634	chr15:34362517:C:T	0.412642	0.868079	7.18735e-08	0.000129543	0.0110949	0.375608	1
Node_len_7_pos_231	ENSG00000176915	ANKLE2	protein_coding	chr12	131725504	133725504	chr12:132760766:G:A	0.418176	-1.12514	5.50602e-08	0.000100049	0.0092062	0.482449	1
Node_len_7_pos_231	ENSG00000177181	RIMKLA	protein_coding	chr1	41380793	43380793	chr1:42384732:A:G	0.376563	-0.983081	3.86213e-07	0.000435891	0.0259264	0.483065	1
Node_len_7_pos_231	ENSG00000177675	CD163L1	protein_coding	chr12	6346686	8346686	chr12:7453562:C:T	0.364361	0.98645	6.68162e-07	0.000756298	0.0382757	0.450276	1
Node_len_7_pos_231	ENSG00000177868	SVBP	protein_coding	chr1	41807053	43807053	chr1:42805257:G:A	0.367814	0.900873	5.72715e-07	0.00048233	0.0273921	0.352327	1
Node_len_7_pos_231	ENSG00000178252	WDR6	protein_coding	chr3	48007063	50007063	chr3:48707051:A:G	0.415473	-0.983435	6.27335e-08	3.78836e-05	0.00417622	0.470853	1
Node_len_7_pos_231	ENSG00000178295	GEN1	protein_coding	chr2	16753859	18753859	chr2:17789464:A:G	0.442428	-0.945809	1.66341e-08	2.41043e-05	0.00317717	0.44713	1
Node_len_7_pos_231	ENSG00000179630	LACC1	protein_coding	chr13	42879285	44879285	chr13:43915538:G:T	0.356558	0.932317	9.43846e-07	0.00100118	0.0470345	0.435405	1
Node_len_7_pos_231	ENSG00000180061	TMEM150B	protein_coding	chr19	54312802	56312802	chr19:55313218:G:A	0.382527	-0.793565	2.9437e-07	0.000720114	0.0371853	0.311556	1
Node_len_7_pos_231	ENSG00000180822	PSMG4	protein_coding	chr6	2231404	4231404	chr6:3264437:T:C	0.549537	-1.37971	4.25956e-11	1.54646e-07	5.55431e-05	0.691322	1
Node_len_7_pos_231	ENSG00000181240	SLC25A41	protein_coding	chr19	5426038	7426038	chr19:6436973:C:T	0.513546	0.919636	3.64069e-10	9.74096e-07	0.000225951	0.411743	1
Node_len_7_pos_231	ENSG00000182179	UBA7	protein_coding	chr3	48805210	50805210	chr3:49763280:AT:A	0.388945	-0.895843	2.19168e-07	9.91858e-05	0.0092062	0.398654	1
Node_len_7_pos_231	ENSG00000182362	YBEY	protein_coding	chr21	45286343	47286343	chr21:46289549:G:A	0.62092	-1.0864	3.49806e-13	2.47298e-09	1.96673e-06	0.589939	1
Node_len_7_pos_231	ENSG00000182732	RGS6	protein_coding	chr14	70932430	72932430	chr14:71841858:G:A	0.371285	-0.891587	4.90136e-07	0.000582776	0.0318158	0.37853	1
Node_len_7_pos_231	ENSG00000182919	C11orf54	protein_coding	chr11	92741592	94741592	chr11:93748928:G:A	0.39436	-0.852765	1.70494e-07	0.000213445	0.0155327	0.35168	1
Node_len_7_pos_231	ENSG00000182931	WFDC10B	protein_coding	chr20	44684654	46684654	chr20:45836287:C:T	0.403717	-0.836533	1.09914e-07	0.000139023	0.0115514	0.348805	1
Node_len_7_pos_231	ENSG00000183281	PLGLB1	protein_coding	chr2	86002560	88002560	chr2:87094919:G:A	0.372074	0.805915	4.73049e-07	0.00018469	0.0141885	0.326249	1
Node_len_7_pos_231	ENSG00000183527	PSMG1	protein_coding	chr21	38174770	40174770	chr21:39181919:T:C	0.395922	-0.874751	1.58522e-07	0.000300092	0.0204955	0.383297	1
Node_len_7_pos_231	ENSG00000183570	PCBP3	protein_coding	chr21	44643695	46643695	chr21:45838131:A:G	0.393133	1.12311	1.8051e-07	0.000377001	0.0241238	0.446192	1
Node_len_7_pos_231	ENSG00000183773	AIFM3	protein_coding	chr22	19965109	21965109	chr22:20966418:T:C	0.396709	-1.00464	1.52794e-07	0.000187091	0.0141885	0.506826	1
Node_len_7_pos_231	ENSG00000183778	B3GALT5	protein_coding	chr21	38556443	40556443	chr21:39580815:G:C	0.388748	-1.04128	2.21179e-07	0.000392593	0.0246394	0.413213	1
Node_len_7_pos_231	ENSG00000183891	TTC32	protein_coding	chr2	18896632	20896632	chr2:19915097:CTTAATATTAGATTTAATATTAAGAT:C	0.41575	1.399	6.1901e-08	9.97272e-05	0.0092062	0.397303	1
Node_len_7_pos_231	ENSG00000184005	ST6GALNAC3	protein_coding	chr1	75074747	77074747	chr1:76037510:C:T	0.588115	1.23457	3.51729e-12	1.22183e-08	6.80196e-06	0.651551	1
Node_len_7_pos_231	ENSG00000185532	PRKG1	protein_coding	chr10	49990889	51990889	chr10:50990905:C:T	0.462446	1.26449	5.96224e-09	1.00344e-05	0.00159605	0.427165	1
Node_len_7_pos_231	ENSG00000185917	SETD4	protein_coding	chr21	35034542	37034542	chr21:36053657:C:T	0.43318	-0.970224	2.64067e-08	5.30814e-05	0.0056828	0.425688	1
Node_len_7_pos_231	ENSG00000186115	CYP4F2	protein_coding	chr19	14878024	16878024	chr19:15898317:G:T	0.499828	1.27041	7.92209e-10	2.22324e-06	0.000485366	0.487317	1
Node_len_7_pos_231	ENSG00000187134	AKR1C1	protein_coding	chr10	3963254	5963254	chr10:4970839:C:T	0.371448	0.991502	4.86558e-07	0.000838057	0.0412875	0.347748	1
Node_len_7_pos_231	ENSG00000187824	TMEM220	protein_coding	chr17	9699016	11699016	chr17:10712034:A:G	0.706371	1.13137	2.92826e-16	1.02309e-12	1.13911e-08	0.623166	1
Node_len_7_pos_231	ENSG00000188372	ZP3	protein_coding	chr7	75397519	77397519	chr7:76623230:G:A	0.477708	0.978765	2.65982e-09	5.39028e-06	0.00105291	0.471724	1
Node_len_7_pos_231	ENSG00000188659	SAXO2	protein_coding	chr15	81262811	83262811	chr15:82473835:T:A	0.393354	1.76264	1.7867e-07	0.000236883	0.0170159	0.407328	1
Node_len_7_pos_231	ENSG00000188738	FSIP2	protein_coding	chr2	184738805	186738805	chr2:185768798:A:G	0.381117	-0.796018	3.13952e-07	0.000202461	0.0148303	0.308489	1
Node_len_7_pos_231	ENSG00000196126	HLA-DRB1	protein_coding	chr6	31578770	33578770	chr6:32479308:T:C	0.399558	-0.786783	1.33704e-07	0.000401733	0.0248204	0.306254	1
Node_len_7_pos_231	ENSG00000196526	AFAP1	protein_coding	chr4	6758715	8758715	chr4:7980148:C:A	0.461472	0.921236	6.27252e-09	2.64275e-05	0.00338213	0.378931	1
Node_len_7_pos_231	ENSG00000196862	RGPD4	protein_coding	chr2	106826893	108826893	chr2:108449463:T:C	0.372424	0.876829	4.65653e-07	0.000403491	0.0248204	0.333771	1
Node_len_7_pos_231	ENSG00000196912	ANKRD36B	protein_coding	chr2	96492664	98492664	chr2:97608289:T:C	0.587421	-1.25695	3.68593e-12	1.18338e-08	6.80196e-06	0.615543	1
Node_len_7_pos_231	ENSG00000196990	FAM163B	protein_coding	chr9	132577082	134577082	chr9:133582748:C:G	0.42592	0.964734	3.77673e-08	9.83121e-05	0.0092062	0.397861	1
Node_len_7_pos_231	ENSG00000197013	ZNF429	protein_coding	chr19	20496683	22496683	chr19:21582632:C:A	0.387683	-0.840765	2.32318e-07	0.000245096	0.0173816	0.330486	1
Node_len_7_pos_231	ENSG00000197020	ZNF100	protein_coding	chr19	20722772	22722772	chr19:21729953:A:G	0.53907	-1.00609	8.084e-11	3.0997e-07	9.42906e-05	0.50829	1
Node_len_7_pos_231	ENSG00000197728	RPS26	protein_coding	chr12	55041352	57041352	chr12:56042145:C:G	0.372984	-0.822186	4.54042e-07	0.000238836	0.0170462	0.335794	1
Node_len_7_pos_231	ENSG00000197776	KLHDC1	protein_coding	chr14	48693106	50693106	chr14:49556460:G:T	0.438238	-1.03422	2.05268e-08	2.49604e-05	0.00323152	0.457238	1
Node_len_7_pos_231	ENSG00000197888	UGT2B17	protein_coding	chr4	67537185	69537185	chr4:68488644:T:C	0.451942	0.985488	1.02605e-08	1.55057e-05	0.00224209	0.439188	1
Node_len_7_pos_231	ENSG00000197894	ADH5	protein_coding	chr4	98070979	100070979	chr4:99118500:GT:G	0.381714	-0.868181	3.0551e-07	0.000338352	0.022424	0.340854	1
Node_len_7_pos_231	ENSG00000198133	TMEM229B	protein_coding	chr14	66447085	68447085	chr14:67523931:G:A	0.344846	-0.847495	1.57379e-06	0.000979519	0.046364	0.360672	1
Node_len_7_pos_231	ENSG00000198185	ZNF334	protein_coding	chr20	45499631	47499631	chr20:46496443:T:G	0.421737	-1.07298	4.63242e-08	7.16602e-05	0.00725335	0.321279	1
Node_len_7_pos_231	ENSG00000198502	HLA-DRB5	protein_coding	chr6	31517354	33517354	chr6:32467201:A:G	0.571291	-1.34284	1.07218e-11	1.16433e-07	4.47024e-05	0.459717	1
Node_len_7_pos_231	ENSG00000203697	CAPN8	protein_coding	chr1	222538008	224538008	chr1:223691769:G:T	0.362971	-1.03747	7.10753e-07	0.000743644	0.0379806	0.324994	1
Node_len_7_pos_231	ENSG00000204531	POU5F1	protein_coding	chr6	30164338	32164338	chr6:31183471:G:A	0.468445	1.35685	4.35266e-09	3.41939e-05	0.00387918	0.491846	1
Node_len_7_pos_231	ENSG00000204539	CDSN	protein_coding	chr6	30115088	32115088	chr6:31116907:G:A	0.405741	0.959766	9.98742e-08	0.00040946	0.0249123	0.459142	1
Node_len_7_pos_231	ENSG00000204540	PSORS1C1	protein_coding	chr6	30114751	32114751	chr6:31117165:GCTT:G	0.4057	-1.22972	1.0007e-07	0.000407066	0.0249027	0.439533	1
Node_len_7_pos_231	ENSG00000206503	HLA-A	protein_coding	chr6	28941261	30941261	chr6:29947284:T:C	0.413585	0.90264	6.86956e-08	0.000152555	0.0123084	0.368448	1
Node_len_7_pos_231	ENSG00000213214	ARHGEF35	protein_coding	chr7	143186084	145186084	chr7:144144679:C:T	0.444942	-1.35718	1.46515e-08	1.74961e-05	0.00243503	0.492085	1
Node_len_7_pos_231	ENSG00000213967	ZNF726	protein_coding	chr19	22914877	24914877	chr19:23889008:C:T	0.481709	1.67668	2.14447e-09	3.11076e-06	0.000641395	0.570672	1
Node_len_7_pos_231	ENSG00000214087	ARL16	protein_coding	chr17	80681188	82681188	chr17:81671019:A:C	0.536362	-1.19327	9.51974e-11	3.13341e-07	9.42906e-05	0.445563	1
Node_len_7_pos_231	ENSG00000214814	FER1L6	protein_coding	chr8	122851988	124851988	chr8:123883569:A:G	0.39877	-0.961682	1.38745e-07	0.000186518	0.0141885	0.375188	1
Node_len_7_pos_231	ENSG00000228696	ARL17B	protein_coding	chr17	45274785	47274785	chr17:45871367:C:T	0.677846	1.37563	3.823e-15	3.41321e-11	9.18967e-08	0.808947	1
Node_len_7_pos_231	ENSG00000231887	PRH1	protein_coding	chr12	9824961	11824961	chr12:11198349:T:C	0.364124	1.23409	6.75245e-07	0.000703853	0.0366203	0.508591	1
Node_len_7_pos_231	ENSG00000241945	PWP2	protein_coding	chr21	43107374	45107374	chr21:44057219:G:A	0.392805	0.923136	1.83288e-07	0.000287796	0.0197798	0.398414	1
Node_len_7_pos_231	ENSG00000242247	ARFGAP3	protein_coding	chr22	41796503	43796503	chr22:42908369:CTGAA:C	0.383604	0.971407	2.80213e-07	0.000477839	0.0272835	0.473849	1
Node_len_7_pos_231	ENSG00000248771	SMIM31	protein_coding	chr4	163754065	165754065	chr4:164760858:A:G	0.488963	-1.02387	1.44523e-09	2.39263e-06	0.000512301	0.526576	1
Node_len_7_pos_231	ENSG00000254827	SLC22A18AS	protein_coding	chr11	1887345	3887345	chr11:2903859:G:A	0.5156	-1.2155	3.23482e-10	8.48035e-07	0.000202989	0.462319	1
Node_len_7_pos_231	ENSG00000269237	AC010615.4	protein_coding	chr19	20405160	22405160	chr19:21396341:C:T	0.474794	0.911825	3.10833e-09	5.04964e-06	0.00100398	0.392438	1
Node_len_7_pos_231	ENSG00000284057	AP001273.2	protein_coding	chr11	92741665	94741665	chr11:93817402:A:G	0.446707	-0.951082	1.33985e-08	2.16896e-05	0.00295048	0.44304	1
Node_len_7_pos_231	ENSG00000285130	AL358113.1	protein_coding	chr9	68035748	70035748	chr9:69097820:T:C	0.489883	1.07297	1.37418e-09	2.98749e-06	0.000627601	0.484134	1
Node_len_7_pos_231	ENSG00000286231	AL445423.3	protein_coding	chr1	219786991	221786991	chr1:220809675:A:G	0.399696	0.963563	1.3284e-07	0.000156504	0.0125361	0.361728	1
Node_len_7_pos_244	ENSG00000002933	TMEM176A	protein_coding	chr7	149800404	151800404	chr7:150805439:A:G	0.512018	1.27247	5.7395e-10	1.39256e-06	0.000216991	0.530935	1
Node_len_7_pos_244	ENSG00000003147	ICA1	protein_coding	chr7	7113185	9113185	chr7:8260312:A:G	0.615918	1.37476	8.19799e-13	5.01304e-09	2.23715e-06	0.861926	1
Node_len_7_pos_244	ENSG00000005469	CROT	protein_coding	chr7	86345665	88345665	chr7:87342579:G:A	0.59339	-1.01131	3.88776e-12	9.14421e-09	3.60989e-06	0.460694	1
Node_len_7_pos_244	ENSG00000006047	YBX2	protein_coding	chr17	6288264	8288264	chr17:7280727:G:A	0.419675	1.18213	6.78016e-08	0.000129728	0.00792141	0.395545	1
Node_len_7_pos_244	ENSG00000006747	SCIN	protein_coding	chr7	11570578	13570578	chr7:12564257:C:T	0.484828	-1.15618	2.54542e-09	1.09091e-05	0.00117866	0.478797	1
Node_len_7_pos_244	ENSG00000007062	PROM1	protein_coding	chr4	14963077	16963077	chr4:16194494:C:T	0.424886	0.972026	5.28442e-08	7.53775e-05	0.00513414	0.414095	1
Node_len_7_pos_244	ENSG00000013573	DDX11	protein_coding	chr12	30073861	32073861	chr12:31089506:A:G	0.602269	-1.12537	2.12701e-12	9.70533e-09	3.6895e-06	0.626262	1
Node_len_7_pos_244	ENSG00000016391	CHDH	protein_coding	chr3	52812336	54812336	chr3:53843122:G:T	0.61844	-1.11233	6.8487e-13	2.49768e-09	1.26981e-06	0.564265	1
Node_len_7_pos_244	ENSG00000026103	FAS	protein_coding	chr10	87990532	89990532	chr10:89007167:C:T	0.430455	-1.04173	4.03921e-08	7.55306e-05	0.00513414	0.445019	1
Node_len_7_pos_244	ENSG00000035115	SH3YL1	protein_coding	chr2	-782269	1217731	chr2:282137:G:C	0.577051	-1.17974	1.14126e-11	3.51778e-08	9.75862e-06	0.609982	1
Node_len_7_pos_244	ENSG00000036448	MYOM2	protein_coding	chr8	1045047	3045047	chr8:2149480:G:C	0.418539	0.937649	7.15678e-08	0.000215174	0.0117149	0.414054	1
Node_len_7_pos_244	ENSG00000038002	AGA	protein_coding	chr4	176430775	178430775	chr4:177440833:T:C	0.419506	-1.02532	6.83511e-08	8.44823e-05	0.00570484	0.499649	1
Node_len_7_pos_244	ENSG00000049239	H6PD	protein_coding	chr1	8234775	10234775	chr1:9247837:T:TTGGG	0.381368	-0.83492	3.98042e-07	0.000445575	0.0212718	0.347391	1
Node_len_7_pos_244	ENSG00000049283	EPN3	protein_coding	chr17	49532683	51532683	chr17:50529919:G:C	0.417593	-1.0031	7.48577e-08	0.000110425	0.00699639	0.340417	1
Node_len_7_pos_244	ENSG00000050748	MAPK9	protein_coding	chr5	179233144	181233144	chr5:180313398:C:T	0.436886	-0.973912	2.95224e-08	6.57586e-05	0.00471996	0.396104	1
Node_len_7_pos_244	ENSG00000059377	TBXAS1	protein_coding	chr7	138777052	140777052	chr7:139844875:C:T	0.5513	-0.972228	5.751e-11	1.26771e-07	3.09808e-05	0.474227	1
Node_len_7_pos_244	ENSG00000066735	KIF26A	protein_coding	chr14	103138724	105138724	chr14:104177991:T:C	0.369106	2.1705	6.86415e-07	0.000745144	0.0309645	0.47996	1
Node_len_7_pos_244	ENSG00000066855	MTFR1	protein_coding	chr8	64644735	66644735	chr8:65766583:C:T	0.399867	1.24373	1.71587e-07	0.000158695	0.0090998	0.419258	1
Node_len_7_pos_244	ENSG00000070526	ST6GALNAC1	protein_coding	chr17	75624762	77624762	chr17:76650431:CA:C	0.386141	0.859213	3.21088e-07	0.000484781	0.0227208	0.318705	1
Node_len_7_pos_244	ENSG00000071794	HLTF	protein_coding	chr3	148030128	150030128	chr3:149294725:C:G	0.430443	-1.23291	4.04152e-08	5.76603e-05	0.00428864	0.46532	1
Node_len_7_pos_244	ENSG00000074695	LMAN1	protein_coding	chr18	58327824	60327824	chr18:59320215:A:G	0.370709	0.974785	6.39579e-07	0.000997829	0.0392395	0.403664	1
Node_len_7_pos_244	ENSG00000090006	LTBP4	protein_coding	chr19	39592884	41592884	chr19:40620457:AT:A	0.465852	-0.911977	6.88617e-09	1.22195e-05	0.00127982	0.413008	1
Node_len_7_pos_244	ENSG00000091136	LAMB1	protein_coding	chr7	106923800	108923800	chr7:108010670:C:T	0.391223	-0.866096	2.55004e-07	0.000217052	0.0117255	0.333445	1
Node_len_7_pos_244	ENSG00000091640	SPAG7	protein_coding	chr17	3959227	5959227	chr17:4894423:C:T	0.43142	1.16448	3.85448e-08	7.30056e-05	0.00506309	0.36753	1
Node_len_7_pos_244	ENSG00000092108	SCFD1	protein_coding	chr14	29622292	31622292	chr14:30538770:A:G	0.371491	-0.903926	6.17866e-07	0.000524218	0.0234962	0.376953	1
Node_len_7_pos_244	ENSG00000093144	ECHDC1	protein_coding	chr6	126288713	128288713	chr6:127407241:C:T	0.691606	-1.31782	2.07144e-15	8.96945e-12	1.02293e-08	0.684346	1
Node_len_7_pos_244	ENSG00000095321	CRAT	protein_coding	chr9	128094143	130094143	chr9:129117813:C:T	0.3832	0.991777	3.6661e-07	0.000329568	0.0165011	0.332775	1
Node_len_7_pos_244	ENSG00000095397	WHRN	protein_coding	chr9	113402081	115402081	chr9:114513773:C:T	0.617908	1.21936	7.11448e-13	2.59468e-09	1.26981e-06	0.746672	1
Node_len_7_pos_244	ENSG00000095932	SMIM24	protein_coding	chr19	2473987	4473987	chr19:3481000:A:G	0.39265	1.05333	2.38946e-07	0.000492563	0.0228766	0.478979	1
Node_len_7_pos_244	ENSG00000099282	TSPAN15	protein_coding	chr10	68451466	70451466	chr10:69516803:G:C	0.559455	1.13599	3.48085e-11	1.07924e-07	2.73659e-05	0.462221	1
Node_len_7_pos_244	ENSG00000099330	OCEL1	protein_coding	chr19	16226214	18226214	chr19:17226216:C:T	0.420673	1.10043	6.46519e-08	9.85482e-05	0.00640196	0.409682	1
Node_len_7_pos_244	ENSG00000099974	DDTL	protein_coding	chr22	22966889	24966889	chr22:23955100:T:C	0.580146	-1.20051	9.33626e-12	2.12454e-08	6.60804e-06	0.721918	1
Node_len_7_pos_244	ENSG00000100220	RTCB	protein_coding	chr22	31387583	33387583	chr22:32413011:C:T	0.509838	-1.27663	6.48669e-10	1.73467e-06	0.000261836	0.498907	1
Node_len_7_pos_244	ENSG00000100299	ARSA	protein_coding	chr22	49622755	51622755	chr22:50624404:G:A	0.397036	-1.56809	1.95471e-07	0.000305163	0.0155061	0.437607	1
Node_len_7_pos_244	ENSG00000100376	FAM118A	protein_coding	chr22	44308969	46308969	chr22:45356162:AT:A	0.484796	-1.25054	2.5497e-09	8.53362e-06	0.00100678	0.478723	1
Node_len_7_pos_244	ENSG00000100503	NIN	protein_coding	chr14	49719764	51719764	chr14:50895507:C:T	0.518618	-1.28645	3.95e-10	1.1411e-06	0.000195206	0.608411	1
Node_len_7_pos_244	ENSG00000100504	PYGL	protein_coding	chr14	49857892	51857892	chr14:50892940:T:G	0.402463	-1.11624	1.52184e-07	0.000267035	0.0140558	0.469441	1
Node_len_7_pos_244	ENSG00000100505	TRIM9	protein_coding	chr14	49975263	51975263	chr14:51114203:A:C	0.460076	1.16623	9.25991e-09	2.4836e-05	0.0021788	0.445979	1
Node_len_7_pos_244	ENSG00000100528	CNIH1	protein_coding	chr14	53423562	55423562	chr14:54492669:T:C	0.397523	-1.38369	1.91152e-07	0.000179595	0.0100184	0.394716	1
Node_len_7_pos_244	ENSG00000100647	SUSD6	protein_coding	chr14	68611597	70611597	chr14:69581315:A:T	0.390543	-1.27161	2.6302e-07	0.00038538	0.0188361	0.397858	1
Node_len_7_pos_244	ENSG00000101474	APMAP	protein_coding	chr20	23962926	25962926	chr20:24085722:A:G	0.351543	0.777068	1.47307e-06	0.00108408	0.0418313	0.302465	1
Node_len_7_pos_244	ENSG00000101773	RBBP8	protein_coding	chr18	21798262	23798262	chr18:22753054:C:A	0.505425	1.0599	8.29636e-10	8.47896e-07	0.000155409	0.562712	1
Node_len_7_pos_244	ENSG00000103202	NME4	protein_coding	chr16	-603274	1396726	chr16:399162:T:C	0.457929	1.01833	1.03296e-08	1.96942e-05	0.00180742	0.483557	1
Node_len_7_pos_244	ENSG00000103227	LMF1	protein_coding	chr16	-146365	1853635	chr16:980987:G:A	0.434885	1.20055	3.25597e-08	6.90715e-05	0.00482823	0.354634	1
Node_len_7_pos_244	ENSG00000104219	ZDHHC2	protein_coding	chr8	16156483	18156483	chr8:17156131:A:C	0.455157	-0.970933	1.18884e-08	3.10258e-05	0.00258904	0.469794	1
Node_len_7_pos_244	ENSG00000104497	SNX16	protein_coding	chr8	80799582	82799582	chr8:81806951:TA:T	0.455311	1.07529	1.17963e-08	1.62766e-05	0.00157608	0.549538	1
Node_len_7_pos_244	ENSG00000104714	ERICH1	protein_coding	chr8	-385253	1614747	chr8:621190:TA:T	0.440715	-1.09835	2.44559e-08	7.40229e-05	0.00509919	0.512488	1
Node_len_7_pos_244	ENSG00000105185	PDCD5	protein_coding	chr19	31581191	33581191	chr19:32581179:A:G	0.444388	1.15802	2.03918e-08	3.84333e-05	0.00303449	0.539396	1
Node_len_7_pos_244	ENSG00000105193	RPS16	protein_coding	chr19	38433138	40433138	chr19:39436185:T:C	0.417651	0.831229	7.46529e-08	0.000102419	0.0065383	0.318759	1
Node_len_7_pos_244	ENSG00000105852	PON3	protein_coding	chr7	94359873	96359873	chr7:95436408:GA:G	0.383879	-0.940592	3.55577e-07	0.000373552	0.0183454	0.427286	1
Node_len_7_pos_244	ENSG00000106266	SNX8	protein_coding	chr7	1251771	3251771	chr7:2315646:G:T	0.519729	1.22437	3.70742e-10	1.3294e-06	0.000213205	0.691586	1
Node_len_7_pos_244	ENSG00000106367	AP1S1	protein_coding	chr7	100154457	102154457	chr7:101166177:C:G	0.451928	1.23274	1.39912e-08	2.36611e-05	0.00209362	0.430138	1
Node_len_7_pos_244	ENSG00000106686	SPATA6L	protein_coding	chr9	3553387	5553387	chr9:4678475:A:C	0.465546	1.04762	6.99556e-09	1.98458e-05	0.00180742	0.432485	1
Node_len_7_pos_244	ENSG00000106688	SLC1A1	protein_coding	chr9	3490469	5490469	chr9:4490134:T:G	0.478904	1.02686	3.48594e-09	1.00146e-05	0.00110528	0.440344	1
Node_len_7_pos_244	ENSG00000106733	NMRK1	protein_coding	chr9	74060574	76060574	chr9:75069774:A:C	0.368577	-0.939985	7.02574e-07	0.000944413	0.0375719	0.426735	1
Node_len_7_pos_244	ENSG00000107201	DDX58	protein_coding	chr9	31455303	33455303	chr9:32492905:C:T	0.427012	-0.951139	4.77055e-08	6.91486e-05	0.00482823	0.412576	1
Node_len_7_pos_244	ENSG00000107771	CCSER2	protein_coding	chr10	83328587	85328587	chr10:84313903:G:C	0.592215	-1.27894	4.20672e-12	1.83521e-08	5.8865e-06	0.585869	1
Node_len_7_pos_244	ENSG00000108384	RAD51C	protein_coding	chr17	57692574	59692574	chr17:58482941:T:A	0.436736	1.1309	2.97406e-08	3.68875e-05	0.00294134	0.37696	1
Node_len_7_pos_244	ENSG00000108963	DPH1	protein_coding	chr17	1030138	3030138	chr17:1129014:C:T	0.379215	0.823546	4.38327e-07	0.000867657	0.0349244	0.329842	1
Node_len_7_pos_244	ENSG00000111181	SLC6A12	protein_coding	chr12	-809922	1190078	chr12:190721:C:T	0.430167	0.903349	4.09602e-08	6.52976e-05	0.00471987	0.40157	1
Node_len_7_pos_244	ENSG00000111863	ADTRP	protein_coding	chr6	10712055	12712055	chr6:11785932:G:A	0.46354	-1.0691	7.75586e-09	1.23711e-05	0.00128261	0.571242	1
Node_len_7_pos_244	ENSG00000112406	HECA	protein_coding	chr6	138135081	140135081	chr6:139155688:T:C	0.454368	-1.18081	1.23721e-08	2.08816e-05	0.00186375	0.360712	1
Node_len_7_pos_244	ENSG00000112530	PACRG	protein_coding	chr6	161727133	163727133	chr6:162548878:T:C	0.36402	-0.845989	8.58014e-07	0.00135737	0.0498961	0.356663	1
Node_len_7_pos_244	ENSG00000112964	GHR	protein_coding	chr5	41423440	43423440	chr5:42504329:T:C	0.376767	-0.987857	4.88926e-07	0.000304255	0.0155061	0.319989	1
Node_len_7_pos_244	ENSG00000113249	HAVCR1	protein_coding	chr5	156029414	158029414	chr5:156995642:C:T	0.3658	0.860451	7.93689e-07	0.000923335	0.0368763	0.354848	1
Node_len_7_pos_244	ENSG00000113889	KNG1	protein_coding	chr3	185717349	187717349	chr3:186718815:T:C	0.41169	-0.91126	9.89327e-08	0.000185682	0.010302	0.352766	1
Node_len_7_pos_244	ENSG00000115107	STEAP3	protein_coding	chr2	118223832	120223832	chr2:119221634:A:G	0.62547	-1.18454	4.12318e-13	1.75792e-09	1.00242e-06	0.699243	1
Node_len_7_pos_244	ENSG00000115350	POLE4	protein_coding	chr2	73958644	75958644	chr2:74925373:G:C	0.421472	-0.89623	6.22335e-08	8.56033e-05	0.00574276	0.402985	1
Node_len_7_pos_244	ENSG00000115423	DNAH6	protein_coding	chr2	83516456	85516456	chr2:84459633:A:G	0.406431	-0.831206	1.26554e-07	0.000117055	0.00728161	0.339991	1
Node_len_7_pos_244	ENSG00000115694	STK25	protein_coding	chr2	240492671	242492671	chr2:241257625:G:A	0.476533	1.45689	3.94962e-09	9.8344e-06	0.00110514	0.625605	1
Node_len_7_pos_244	ENSG00000115750	TAF1B	protein_coding	chr2	8843444	10843444	chr2:9826691:T:A	0.476609	0.988587	3.93373e-09	9.47854e-06	0.00108099	0.490321	1
Node_len_7_pos_244	ENSG00000115944	COX7A2L	protein_coding	chr2	41333547	43333547	chr2:42272689:T:A	0.594801	-1.21468	3.53564e-12	1.69866e-08	5.63242e-06	0.739061	1
Node_len_7_pos_244	ENSG00000116288	PARK7	protein_coding	chr1	6954292	8954292	chr1:7958975:A:C	0.38685	0.889927	3.10968e-07	0.000473364	0.0222874	0.379576	1
Node_len_7_pos_244	ENSG00000116539	ASH1L	protein_coding	chr1	154335269	156335269	chr1:155666130:A:AT	0.40364	0.961375	1.44097e-07	0.000152328	0.00888359	0.430979	1
Node_len_7_pos_244	ENSG00000116857	TMEM9	protein_coding	chr1	200134773	202134773	chr1:201151602:C:A	0.379645	0.88397	4.29981e-07	0.000583371	0.0259212	0.371382	1
Node_len_7_pos_244	ENSG00000117174	ZNHIT6	protein_coding	chr1	84649418	86649418	chr1:85645922:C:G	0.474099	0.935989	4.48722e-09	1.08315e-05	0.00117866	0.437849	1
Node_len_7_pos_244	ENSG00000117226	GBP3	protein_coding	chr1	88006680	90006680	chr1:89015900:C:T	0.627347	-1.32506	3.59495e-13	1.06641e-09	6.8411e-07	0.70623	1
Node_len_7_pos_244	ENSG00000118094	TREH	protein_coding	chr11	117657317	119657317	chr11:118631774:GC:G	0.441675	-1.25013	2.33242e-08	3.6967e-05	0.00294134	0.528729	1
Node_len_7_pos_244	ENSG00000119632	IFI27L2	protein_coding	chr14	93127780	95127780	chr14:94129652:T:C	0.378732	-1.02303	4.47896e-07	0.000759801	0.0312246	0.384758	1
Node_len_7_pos_244	ENSG00000119638	NEK9	protein_coding	chr14	74079354	76079354	chr14:75127756:A:T	0.355525	0.810836	1.24097e-06	0.00105183	0.0408943	0.330271	1
Node_len_7_pos_244	ENSG00000120071	KANSL1	protein_coding	chr17	45029917	47029917	chr17:46678363:A:C	0.369911	0.9859	6.62493e-07	0.000508871	0.0232914	0.405915	1
Node_len_7_pos_244	ENSG00000120437	ACAT2	protein_coding	chr6	158762046	160762046	chr6:159793897:C:G	0.417515	0.860413	7.51355e-08	9.12844e-05	0.00600611	0.367624	1
Node_len_7_pos_244	ENSG00000120438	TCP1	protein_coding	chr6	158778499	160778499	chr6:159733177:AAAG:A	0.395126	0.796142	2.13376e-07	0.00026099	0.0138084	0.306124	1
Node_len_7_pos_244	ENSG00000120451	SNX19	protein_coding	chr11	129866251	131866251	chr11:130910374:CCAAAA:C	0.513402	1.13771	5.30911e-10	1.09611e-06	0.00019494	0.437911	1
Node_len_7_pos_244	ENSG00000120675	DNAJC15	protein_coding	chr13	42023204	44023204	chr13:43024822:C:T	0.588475	-1.13348	5.39888e-12	2.77219e-08	7.90391e-06	0.506281	1
Node_len_7_pos_244	ENSG00000120697	ALG5	protein_coding	chr13	35949739	37949739	chr13:37494604:T:A	0.352206	-1.06326	1.43169e-06	0.00136114	0.0498961	0.370702	1
Node_len_7_pos_244	ENSG00000121716	PILRB	protein_coding	chr7	99352177	101352177	chr7:100400984:G:A	0.457004	1.19383	1.08268e-08	1.35212e-05	0.00136062	0.467338	1
Node_len_7_pos_244	ENSG00000124299	PEPD	protein_coding	chr19	32386951	34386951	chr19:33517273:A:G	0.540922	1.17436	1.07584e-10	2.75595e-07	5.77294e-05	0.554725	1
Node_len_7_pos_244	ENSG00000124587	PEX6	protein_coding	chr6	41963866	43963866	chr6:42954622:C:CT	0.600369	1.1921	2.42272e-12	7.34805e-09	3.14255e-06	0.655611	1
Node_len_7_pos_244	ENSG00000124664	SPDEF	protein_coding	chr6	33537803	35537803	chr6:34539534:A:G	0.389054	1.86473	2.81414e-07	0.000409928	0.0197292	0.4094	1
Node_len_7_pos_244	ENSG00000125247	TMTC4	protein_coding	chr13	99603626	101603626	chr13:100707267:T:C	0.385214	1.12274	3.34807e-07	0.000499788	0.0231076	0.604155	1
Node_len_7_pos_244	ENSG00000125618	PAX8	protein_coding	chr2	112215998	114215998	chr2:113227593:C:T	0.408493	-1.12869	1.14935e-07	0.000155173	0.00894783	0.532009	1
Node_len_7_pos_244	ENSG00000125827	TMX4	protein_coding	chr20	6977347	8977347	chr20:8000000:G:C	0.364788	0.880684	8.29659e-07	0.000893068	0.0358068	0.377199	1
Node_len_7_pos_244	ENSG00000127337	YEATS4	protein_coding	chr12	68359711	70359711	chr12:69396715:AC:A	0.514609	-1.01338	4.95936e-10	1.26637e-06	0.000207573	0.502556	1
Node_len_7_pos_244	ENSG00000127399	LRRC61	protein_coding	chr7	149323264	151323264	chr7:150323437:C:T	0.446032	1.17721	1.87914e-08	3.36395e-05	0.00271874	0.578732	1
Node_len_7_pos_244	ENSG00000128309	MPST	protein_coding	chr22	36019636	38019636	chr22:37022220:G:A	0.385057	-1.12075	3.37189e-07	0.000551653	0.0246184	0.424952	1
Node_len_7_pos_244	ENSG00000128891	CCDC32	protein_coding	chr15	39528684	41528684	chr15:40552023:G:A	0.416635	-0.907501	7.83392e-08	8.91886e-05	0.00594443	0.413185	1
Node_len_7_pos_244	ENSG00000128944	KNSTRN	protein_coding	chr15	39382722	41382722	chr15:40361866:T:A	0.426942	1.54632	4.7868e-08	5.24401e-05	0.00398705	0.492953	1
Node_len_7_pos_244	ENSG00000130150	MOSPD2	protein_coding	chrX	13873422	15873422	chrX:14830472:C:G	0.383966	0.736969	3.54182e-07	0.000197207	0.0108826	0.244648	1
Node_len_7_pos_244	ENSG00000131697	NPHP4	protein_coding	chr1	4862812	6862812	chr1:5996108:A:G	0.434544	1.01493	3.31053e-08	5.63199e-05	0.00421952	0.475218	1
Node_len_7_pos_244	ENSG00000133247	KMT5C	protein_coding	chr19	54339854	56339854	chr19:55334018:A:G	0.457437	-1.01778	1.05915e-08	3.16856e-05	0.00262278	0.466608	1
Node_len_7_pos_244	ENSG00000134602	STK26	protein_coding	chrX	131023303	133023303	chrX:132023823:G:A	0.383738	-1.1173	3.57836e-07	0.000136154	0.00817252	0.222168	1
Node_len_7_pos_244	ENSG00000134809	TIMM10	protein_coding	chr11	56528465	58528465	chr11:57516515:C:T	0.491138	-1.322	1.81395e-09	3.32647e-06	0.000461395	0.573072	1
Node_len_7_pos_244	ENSG00000135063	FAM189A2	protein_coding	chr9	68324568	70324568	chr9:69321396:A:G	0.415792	-1.18599	8.15299e-08	0.000142479	0.00850245	0.398132	1
Node_len_7_pos_244	ENSG00000135318	NT5E	protein_coding	chr6	84449585	86449585	chr6:85405048:A:G	0.447723	-1.31312	1.72729e-08	2.75311e-05	0.00237464	0.467345	1
Node_len_7_pos_244	ENSG00000135773	CAPN9	protein_coding	chr1	229747385	231747385	chr1:230752907:C:G	0.47821	1.219	3.61582e-09	8.34504e-06	0.000995982	0.559852	1
Node_len_7_pos_244	ENSG00000135929	CYP27A1	protein_coding	chr2	217781750	219781750	chr2:218543331:G:A	0.425205	-1.00849	5.20408e-08	5.04531e-05	0.00387067	0.505049	1
Node_len_7_pos_244	ENSG00000136143	SUCLA2	protein_coding	chr13	46745737	48745737	chr13:47924854:G:T	0.424656	-0.863051	5.34334e-08	6.36283e-05	0.00466492	0.354013	1
Node_len_7_pos_244	ENSG00000136250	AOAH	protein_coding	chr7	35512942	37512942	chr7:36663782:G:T	0.39061	-0.884942	2.62209e-07	0.000355634	0.0175494	0.383239	1
Node_len_7_pos_244	ENSG00000137106	GRHPR	protein_coding	chr9	36422667	38422667	chr9:37419500:G:A	0.473737	0.982642	4.57291e-09	1.16227e-05	0.00124267	0.416848	1
Node_len_7_pos_244	ENSG00000137251	TINAG	protein_coding	chr6	53307860	55307860	chr6:54308287:T:A	0.454616	0.929681	1.2218e-08	2.01222e-05	0.00181172	0.414246	1
Node_len_7_pos_244	ENSG00000137710	RDX	protein_coding	chr11	108864296	110864296	chr11:110303464:T:A	0.372168	-0.886798	5.99625e-07	0.000517185	0.0232914	0.394548	1
Node_len_7_pos_244	ENSG00000137860	SLC28A2	protein_coding	chr15	44252235	46252235	chr15:45265258:C:A	0.472301	-0.961243	4.92901e-09	5.06764e-06	0.000666857	0.43915	1
Node_len_7_pos_244	ENSG00000137968	SLC44A5	protein_coding	chr1	74202132	76202132	chr1:75384081:G:A	0.633108	-1.07006	2.35037e-13	9.84409e-10	6.73606e-07	0.570617	1
Node_len_7_pos_244	ENSG00000138031	ADCY3	protein_coding	chr2	23819170	25819170	chr2:24913997:T:A	0.600034	1.10818	2.47878e-12	1.07784e-08	3.9511e-06	0.593112	1
Node_len_7_pos_244	ENSG00000138182	KIF20B	protein_coding	chr10	88701591	90701591	chr10:89669514:C:T	0.376296	0.829893	4.99268e-07	0.000654746	0.0280016	0.345868	1
Node_len_7_pos_244	ENSG00000138798	EGF	protein_coding	chr4	108912884	110912884	chr4:109967851:A:C	0.387313	0.840312	3.04518e-07	0.000318213	0.0160107	0.318072	1
Node_len_7_pos_244	ENSG00000139192	TAPBPL	protein_coding	chr12	5451691	7451691	chr12:6461655:T:G	0.449157	0.902104	1.60782e-08	3.03192e-05	0.00255551	0.36657	1
Node_len_7_pos_244	ENSG00000139865	TTC6	protein_coding	chr14	36595848	38595848	chr14:37595142:CGCG:C	0.367553	-0.869039	7.34933e-07	0.000636891	0.0275422	0.340191	1
Node_len_7_pos_244	ENSG00000140043	PTGR2	protein_coding	chr14	72851845	74851845	chr14:73848941:A:T	0.549673	0.975308	6.35008e-11	1.91524e-07	4.27353e-05	0.477237	1
Node_len_7_pos_244	ENSG00000141576	RNF157	protein_coding	chr17	75142466	77142466	chr17:76238167:T:C	0.546633	1.00839	7.63503e-11	2.40673e-07	5.14645e-05	0.469114	1
Node_len_7_pos_244	ENSG00000142798	HSPG2	protein_coding	chr1	20822245	22822245	chr1:21930709:G:T	0.381028	-1.40353	4.04151e-07	0.000513039	0.0232914	0.350579	1
Node_len_7_pos_244	ENSG00000143437	ARNT	protein_coding	chr1	149809714	151809714	chr1:150817485:A:T	0.35212	-0.804721	1.43697e-06	0.000686341	0.0289905	0.324894	1
Node_len_7_pos_244	ENSG00000143641	GALNT2	protein_coding	chr1	229057991	231057991	chr1:230139930:C:T	0.375968	0.914091	5.06611e-07	0.000800514	0.0324765	0.307178	1
Node_len_7_pos_244	ENSG00000144115	THNSL2	protein_coding	chr2	87170296	89170296	chr2:88181085:C:T	0.402709	1.01619	1.50459e-07	0.000102558	0.0065383	0.379631	1
Node_len_7_pos_244	ENSG00000144909	OSBPL11	protein_coding	chr3	124528859	126528859	chr3:125636528:C:T	0.394951	0.920631	2.15092e-07	0.000292194	0.0150709	0.347568	1
Node_len_7_pos_244	ENSG00000145375	SPATA5	protein_coding	chr4	121923071	123923071	chr4:122917603:A:G	0.45301	1.0204	1.32493e-08	1.93126e-05	0.00180206	0.39229	1
Node_len_7_pos_244	ENSG00000145384	FABP2	protein_coding	chr4	118317251	120317251	chr4:119610930:T:C	0.456174	1.04424	1.12919e-08	1.59083e-05	0.00155509	0.508477	1
Node_len_7_pos_244	ENSG00000145850	TIMD4	protein_coding	chr5	155919293	157919293	chr5:156995642:C:T	0.502894	1.00889	9.54431e-10	1.92264e-06	0.000281917	0.48784	1
Node_len_7_pos_244	ENSG00000146574	CCZ1B	protein_coding	chr7	5794135	7794135	chr7:6845133:A:C	0.446771	-0.973571	1.8113e-08	3.30623e-05	0.00271484	0.47068	1
Node_len_7_pos_244	ENSG00000146950	SHROOM2	protein_coding	chrX	8786430	10786430	chrX:9795858:C:G	0.506564	1.02802	7.78708e-10	8.13122e-07	0.000151745	0.346537	1
Node_len_7_pos_244	ENSG00000148468	FAM171A1	protein_coding	chr10	14211644	16211644	chr10:15318719:T:A	0.402264	-0.848463	1.53589e-07	0.000272411	0.0142656	0.347682	1
Node_len_7_pos_244	ENSG00000149231	CCDC82	protein_coding	chr11	95349242	97349242	chr11:96134464:T:A	0.458287	1.03674	1.01436e-08	1.89772e-05	0.00178701	0.525992	1
Node_len_7_pos_244	ENSG00000150540	HNMT	protein_coding	chr2	136964021	138964021	chr2:137947222:G:C	0.625345	1.08245	4.16102e-13	1.53278e-09	9.25449e-07	0.583908	1
Node_len_7_pos_244	ENSG00000151773	CCDC122	protein_coding	chr13	42823910	44823910	chr13:43896715:AT:A	0.365452	0.941109	8.05881e-07	0.000791631	0.0323721	0.443646	1
Node_len_7_pos_244	ENSG00000152558	TMEM123	protein_coding	chr11	101396333	103396333	chr11:102452429:C:T	0.488178	-1.33513	2.12747e-09	3.5944e-06	0.000491911	0.438598	1
Node_len_7_pos_244	ENSG00000152749	GPR180	protein_coding	chr13	93601858	95601858	chr13:94601777:C:T	0.589201	1.1034	5.14459e-12	2.39388e-08	7.22678e-06	0.573379	1
Node_len_7_pos_244	ENSG00000152782	PANK1	protein_coding	chr10	88579498	90579498	chr10:89671541:T:G	0.753032	1.17784	4.94468e-18	5.94772e-14	3.0524e-10	0.693355	1
Node_len_7_pos_244	ENSG00000153406	NMRAL1	protein_coding	chr16	3461692	5461692	chr16:4480918:C:T	0.425488	-1.0973	5.1337e-08	0.000100598	0.00649402	0.453646	1
Node_len_7_pos_244	ENSG00000153898	MCOLN2	protein_coding	chr1	83925584	85925584	chr1:84997288:G:C	0.615576	-1.10263	8.39931e-13	3.45252e-09	1.61078e-06	0.601208	1
Node_len_7_pos_244	ENSG00000155008	APOOL	protein_coding	chrX	84003878	86003878	chrX:85022229:T:C	0.495925	0.809509	1.39904e-09	1.10156e-06	0.00019494	0.314075	1
Node_len_7_pos_244	ENSG00000155254	MARVELD1	protein_coding	chr10	96713174	98713174	chr10:97716260:A:C	0.358194	1.05399	1.10566e-06	0.00117205	0.0443913	0.375834	1
Node_len_7_pos_244	ENSG00000156110	ADK	protein_coding	chr10	73151203	75151203	chr10:74227594:A:G	0.495213	-1.13146	1.45434e-09	1.21452e-06	0.00020436	0.583841	1
Node_len_7_pos_244	ENSG00000156504	FAM122B	protein_coding	chrX	133769567	135769567	chrX:134683325:G:A	0.325308	0.869614	4.45236e-06	0.00110169	0.0420367	0.204966	1
Node_len_7_pos_244	ENSG00000156515	HK1	protein_coding	chr10	68269985	70269985	chr10:69347576:C:T	0.37038	-1.02395	6.48914e-07	0.00106545	0.0412675	0.309032	1
Node_len_7_pos_244	ENSG00000156869	FRRS1	protein_coding	chr1	98703971	100703971	chr1:99736676:C:G	0.692448	-1.19961	1.92289e-15	1.53668e-11	1.57727e-08	0.704239	1
Node_len_7_pos_244	ENSG00000157315	TMED6	protein_coding	chr16	68343251	70343251	chr16:69343650:A:G	0.484953	-1.15264	2.52844e-09	3.00257e-06	0.000422174	0.512262	1
Node_len_7_pos_244	ENSG00000159212	CLIC6	protein_coding	chr21	33668995	35668995	chr21:34664761:G:A	0.410042	-1.13585	1.06893e-07	0.000159931	0.00911972	0.423047	1
Node_len_7_pos_244	ENSG00000159228	CBR1	protein_coding	chr21	35069942	37069942	chr21:36053673:C:T	0.452052	-1.01723	1.39043e-08	2.57998e-05	0.00224417	0.45997	1
Node_len_7_pos_244	ENSG00000159640	ACE	protein_coding	chr17	62477062	64477062	chr17:63476980:C:T	0.718635	1.23394	1.70914e-16	6.51888e-13	1.33821e-09	0.717074	1
Node_len_7_pos_244	ENSG00000159884	CCDC107	protein_coding	chr9	34658291	36658291	chr9:35653040:C:T	0.359885	-0.925666	1.02742e-06	0.00109303	0.0419343	0.421656	1
Node_len_7_pos_244	ENSG00000160218	TRAPPC10	protein_coding	chr21	43012310	45012310	chr21:43834604:C:T	0.376676	1.31379	4.90901e-07	0.000674039	0.0285885	0.355844	1
Node_len_7_pos_244	ENSG00000160221	GATD3A	protein_coding	chr21	43133611	45133611	chr21:44070803:G:A	0.534123	1.33448	1.60953e-10	5.07078e-07	0.000100091	0.583943	1
Node_len_7_pos_244	ENSG00000161265	U2AF1L4	protein_coding	chr19	34742465	36742465	chr19:35652592:G:A	0.436934	-1.46431	2.94539e-08	4.93359e-05	0.00383628	0.527577	1
Node_len_7_pos_244	ENSG00000161395	PGAP3	protein_coding	chr17	38671123	40671123	chr17:39624043:A:T	0.400095	-1.00466	1.69793e-07	0.000150166	0.00880755	0.380281	1
Node_len_7_pos_244	ENSG00000162040	HS3ST6	protein_coding	chr16	911476	2911476	chr16:1899778:C:G	0.551848	-1.48544	5.56167e-11	1.78547e-07	4.0725e-05	0.570836	1
Node_len_7_pos_244	ENSG00000162779	AXDND1	protein_coding	chr1	178365721	180365721	chr1:179531223:G:T	0.646498	1.33747	8.52843e-14	3.95039e-10	3.11902e-07	0.64072	1
Node_len_7_pos_244	ENSG00000162882	HAAO	protein_coding	chr2	41767090	43767090	chr2:42792668:C:A	0.364845	-1.07489	8.27603e-07	0.00135188	0.0498961	0.298902	1
Node_len_7_pos_244	ENSG00000163121	NEURL3	protein_coding	chr2	95497647	97497647	chr2:96764214:T:G	0.552104	-1.03627	5.47544e-11	5.504e-08	1.44856e-05	0.505734	1
Node_len_7_pos_244	ENSG00000163935	SFMBT1	protein_coding	chr3	51903573	53903573	chr3:53066198:G:T	0.552511	1.11911	5.34084e-11	1.71724e-07	4.0059e-05	0.564143	1
Node_len_7_pos_244	ENSG00000164111	ANXA5	protein_coding	chr4	120667947	122667947	chr4:121689341:C:T	0.451683	1.45156	1.41646e-08	1.98983e-05	0.00180742	0.434387	1
Node_len_7_pos_244	ENSG00000164266	SPINK1	protein_coding	chr5	146824573	148824573	chr5:147854895:G:A	0.368135	-0.858371	7.16376e-07	0.000599224	0.0262842	0.350184	1
Node_len_7_pos_244	ENSG00000164308	ERAP2	protein_coding	chr5	95875987	97875987	chr5:96995667:A:C	0.639802	-1.30082	1.42254e-13	4.73848e-10	3.47402e-07	0.730503	1
Node_len_7_pos_244	ENSG00000164483	SAMD3	protein_coding	chr6	129144316	131144316	chr6:130418356:A:C	0.46896	1.34391	5.86411e-09	8.87493e-06	0.00103515	0.489519	1
Node_len_7_pos_244	ENSG00000164484	TMEM200A	protein_coding	chr6	129366018	131366018	chr6:130436742:C:G	0.360752	1.02546	9.89402e-07	0.00100162	0.0392395	0.309944	1
Node_len_7_pos_244	ENSG00000165171	METTL27	protein_coding	chr7	72834591	74834591	chr7:73824702:TA:T	0.478622	-1.048	3.53806e-09	4.49695e-06	0.000607332	0.474144	1
Node_len_7_pos_244	ENSG00000165449	SLC16A9	protein_coding	chr10	58650765	60650765	chr10:59749364:G:C	0.52843	1.05738	2.24545e-10	2.90806e-07	5.86278e-05	0.503624	1
Node_len_7_pos_244	ENSG00000165775	FUNDC2	protein_coding	chrX	154025981	156025981	chrX:155874129:A:AAC	0.347166	1.28144	1.77659e-06	0.0004917	0.0228766	0.382726	1
Node_len_7_pos_244	ENSG00000166275	BORCS7	protein_coding	chr10	101854260	103854260	chr10:102881198:A:C	0.379472	-1.01961	4.33314e-07	0.000393613	0.0191473	0.38219	1
Node_len_7_pos_244	ENSG00000166415	WDR72	protein_coding	chr15	52513742	54513742	chr15:53613623:GA:G	0.470808	-0.905747	5.3277e-09	1.21024e-05	0.00127982	0.410012	1
Node_len_7_pos_244	ENSG00000166435	XRRA1	protein_coding	chr11	73807740	75807740	chr11:74964851:T:G	0.661866	1.30675	2.54015e-14	1.52196e-10	1.3018e-07	0.672897	1
Node_len_7_pos_244	ENSG00000166750	SLFN5	protein_coding	chr17	34243072	36243072	chr17:35254195:T:G	0.421259	0.966593	6.28694e-08	6.90155e-05	0.00482823	0.468746	1
Node_len_7_pos_244	ENSG00000166847	DCTN5	protein_coding	chr16	22641467	24641467	chr16:23642022:C:T	0.409266	0.987056	1.10853e-07	0.000147241	0.00868562	0.399533	1
Node_len_7_pos_244	ENSG00000166971	AKTIP	protein_coding	chr16	52491041	54491041	chr16:53398154:C:T	0.372012	0.952362	6.03792e-07	0.000704329	0.0296283	0.397511	1
Node_len_7_pos_244	ENSG00000167202	TBC1D2B	protein_coding	chr15	76984037	78984037	chr15:77985812:T:C	0.374966	1.04224	5.29697e-07	0.000722959	0.0301648	0.461464	1
Node_len_7_pos_244	ENSG00000167653	PSCA	protein_coding	chr8	141670309	143670309	chr8:142691748:A:G	0.471105	1.38321	5.24601e-09	9.90567e-06	0.00110514	0.627368	1
Node_len_7_pos_244	ENSG00000167723	TRPV3	protein_coding	chr17	2510503	4510503	chr17:3553611:G:A	0.387584	-1.00353	3.00814e-07	0.000590452	0.0261227	0.447664	1
Node_len_7_pos_244	ENSG00000167800	TBX10	protein_coding	chr11	66631304	68631304	chr11:67183114:T:G	0.361927	1.61949	9.40061e-07	0.000718718	0.0301102	0.349549	1
Node_len_7_pos_244	ENSG00000168374	ARF4	protein_coding	chr3	56571364	58571364	chr3:57610378:T:C	0.392735	0.995202	2.38021e-07	0.00029643	0.015213	0.364111	1
Node_len_7_pos_244	ENSG00000168903	BTNL3	protein_coding	chr5	179988847	181988847	chr5:181003797:T:C	0.707898	-1.29187	4.7319e-16	3.53921e-12	4.54086e-09	0.761121	1
Node_len_7_pos_244	ENSG00000168904	LRRC28	protein_coding	chr15	98251363	100251363	chr15:99285957:A:T	0.42143	1.27088	6.23575e-08	0.000128611	0.00790466	0.457166	1
Node_len_7_pos_244	ENSG00000169071	ROR2	protein_coding	chr9	90563092	92563092	chr9:91929098:C:T	0.457345	1.00637	1.06407e-08	1.34012e-05	0.00136062	0.443874	1
Node_len_7_pos_244	ENSG00000169220	RGS14	protein_coding	chr5	176357925	178357925	chr5:177371039:T:G	0.362578	-0.965178	9.13764e-07	0.00117783	0.0444463	0.389031	1
Node_len_7_pos_244	ENSG00000169230	PRELID1	protein_coding	chr5	176303800	178303800	chr5:177304451:G:T	0.590297	1.22445	4.7821e-12	1.70112e-08	5.63242e-06	0.491619	1
Node_len_7_pos_244	ENSG00000169413	RNASE6	protein_coding	chr14	19781269	21781269	chr14:20558614:C:T	0.378516	1.25164	4.52227e-07	0.000760528	0.0312246	0.385459	1
Node_len_7_pos_244	ENSG00000170291	ELP5	protein_coding	chr17	6251417	8251417	chr17:7282542:T:C	0.432155	-0.995527	3.71925e-08	6.48929e-05	0.00471987	0.440553	1
Node_len_7_pos_244	ENSG00000170745	KCNS3	protein_coding	chr2	16877848	18877848	chr2:17894597:C:T	0.552437	1.18809	5.36522e-11	1.49297e-07	3.56372e-05	0.518931	1
Node_len_7_pos_244	ENSG00000171243	SOSTDC1	protein_coding	chr7	15461482	17461482	chr7:16482991:A:G	0.488969	1.00741	2.03887e-09	5.88054e-06	0.000745167	0.496652	1
Node_len_7_pos_244	ENSG00000171320	ESCO2	protein_coding	chr8	26771950	28771950	chr8:27771369:G:A	0.459865	0.989445	9.36035e-09	1.86275e-05	0.00177032	0.48929	1
Node_len_7_pos_244	ENSG00000171903	CYP4F11	protein_coding	chr19	14912368	16912368	chr19:15935840:C:A	0.733607	-1.25868	3.86665e-17	4.05799e-13	1.04129e-09	0.786721	1
Node_len_7_pos_244	ENSG00000172006	ZNF554	protein_coding	chr19	1819869	3819869	chr19:2786559:C:T	0.416718	0.934733	7.80298e-08	0.000162844	0.00923453	0.377192	1
Node_len_7_pos_244	ENSG00000172890	NADSYN1	protein_coding	chr11	70453110	72453110	chr11:71470427:C:T	0.404338	1.00926	1.39499e-07	0.00014494	0.00859931	0.392745	1
Node_len_7_pos_244	ENSG00000172954	LCLAT1	protein_coding	chr2	29447227	31447227	chr2:30444834:C:T	0.423062	1.08815	5.76761e-08	9.73971e-05	0.00636748	0.412539	1
Node_len_7_pos_244	ENSG00000173218	VANGL1	protein_coding	chr1	114641971	116641971	chr1:115557977:C:T	0.412878	-1.36483	9.35556e-08	0.000112488	0.00704018	0.409392	1
Node_len_7_pos_244	ENSG00000173226	IQCB1	protein_coding	chr3	120769762	122769762	chr3:121803524:AT:A	0.506162	1.12656	7.96353e-10	1.13791e-06	0.000195206	0.617219	1
Node_len_7_pos_244	ENSG00000173272	MZT2A	protein_coding	chr2	130464901	132464901	chr2:131533597:A:G	0.386596	1.34903	3.14557e-07	0.000169829	0.00952538	0.51512	1
Node_len_7_pos_244	ENSG00000173545	ZNF622	protein_coding	chr5	15451520	17451520	chr5:16508789:T:C	0.41357	-1.01912	9.05526e-08	0.000132289	0.00798723	0.417759	1
Node_len_7_pos_244	ENSG00000173852	DPY19L1	protein_coding	chr7	33928877	35928877	chr7:35093235:C:T	0.382379	-1.13257	3.80381e-07	0.000410503	0.0197292	0.347663	1
Node_len_7_pos_244	ENSG00000174827	PDZK1	protein_coding	chr1	144670853	146670853	chr1:145711421:A:G	0.726871	-1.27995	7.62216e-17	1.18692e-13	4.06089e-10	0.810124	1
Node_len_7_pos_244	ENSG00000175054	ATR	protein_coding	chr3	141449008	143449008	chr3:143148563:C:T	0.391139	0.975641	2.55975e-07	0.000335515	0.0167173	0.472683	1
Node_len_7_pos_244	ENSG00000175104	TRAF6	protein_coding	chr11	35483770	37483770	chr11:36497274:T:TA	0.399573	1.08051	1.73935e-07	0.0002457	0.0132036	0.344115	1
Node_len_7_pos_244	ENSG00000175164	ABO	protein_coding	chr9	132233279	134233279	chr9:133257521:T:TC	0.470472	0.913439	5.42143e-09	1.48175e-05	0.00147659	0.354455	1
Node_len_7_pos_244	ENSG00000175329	ISX	protein_coding	chr22	34066137	36066137	chr22:35073883:C:T	0.37743	0.751389	4.74673e-07	0.0006113	0.0266998	0.27783	1
Node_len_7_pos_244	ENSG00000175727	MLXIP	protein_coding	chr12	121078757	123078757	chr12:122057851:G:A	0.380366	-0.810883	4.16331e-07	0.000313341	0.0158432	0.330204	1
Node_len_7_pos_244	ENSG00000176393	RNPEP	protein_coding	chr1	200982373	202982373	chr1:201981821:T:C	0.378692	0.925981	4.48692e-07	0.00050948	0.0232914	0.38115	1
Node_len_7_pos_244	ENSG00000176920	FUT2	protein_coding	chr19	47695972	49695972	chr19:48702915:C:T	0.386378	-0.813008	3.17674e-07	0.000516575	0.0232914	0.332043	1
Node_len_7_pos_244	ENSG00000177054	ZDHHC13	protein_coding	chr11	18117100	20117100	chr11:19116026:A:G	0.411247	1.36145	1.01015e-07	0.000154756	0.00894783	0.50238	1
Node_len_7_pos_244	ENSG00000178252	WDR6	protein_coding	chr3	48007063	50007063	chr3:48773959:C:CCT	0.515616	-1.09788	4.68464e-10	5.54031e-07	0.000107295	0.586192	1
Node_len_7_pos_244	ENSG00000178295	GEN1	protein_coding	chr2	16753859	18753859	chr2:17799991:C:T	0.455169	-0.987357	1.18812e-08	1.77191e-05	0.00169973	0.487227	1
Node_len_7_pos_244	ENSG00000178952	TUFM	protein_coding	chr16	27842412	29842412	chr16:28326722:T:C	0.418422	0.962248	7.19685e-08	6.65005e-05	0.00474006	0.42227	1
Node_len_7_pos_244	ENSG00000180061	TMEM150B	protein_coding	chr19	54312802	56312802	chr19:55312964:T:G	0.386392	-0.800827	3.1747e-07	0.000799275	0.0324765	0.322065	1
Node_len_7_pos_244	ENSG00000180185	FAHD1	protein_coding	chr16	826942	2826942	chr16:1836672:G:C	0.40624	1.1618	1.27686e-07	0.000215715	0.0117149	0.413192	1
Node_len_7_pos_244	ENSG00000180822	PSMG4	protein_coding	chr6	2231404	4231404	chr6:3264542:C:G	0.364653	-1.14187	8.34567e-07	0.00122377	0.0458428	0.467018	1
Node_len_7_pos_244	ENSG00000181240	SLC25A41	protein_coding	chr19	5426038	7426038	chr19:6416112:A:G	0.469197	-0.862434	5.79248e-09	1.31857e-05	0.0013534	0.370664	1
Node_len_7_pos_244	ENSG00000181754	AMIGO1	protein_coding	chr1	108504179	110504179	chr1:109509517:A:G	0.474607	0.967909	4.36959e-09	7.03066e-06	0.00086944	0.470023	1
Node_len_7_pos_244	ENSG00000182179	UBA7	protein_coding	chr3	48805210	50805210	chr3:49820709:A:G	0.509805	-1.03378	6.49857e-10	7.32342e-07	0.000139201	0.53258	1
Node_len_7_pos_244	ENSG00000182362	YBEY	protein_coding	chr21	45286343	47286343	chr21:46287370:G:T	0.719152	-1.17846	1.62579e-16	2.57025e-12	3.76876e-09	0.695643	1
Node_len_7_pos_244	ENSG00000182919	C11orf54	protein_coding	chr11	92741592	94741592	chr11:93774083:C:T	0.38073	-0.842887	4.09582e-07	0.00041134	0.0197292	0.345517	1
Node_len_7_pos_244	ENSG00000182986	ZNF320	protein_coding	chr19	51860852	53860852	chr19:52897507:C:A	0.518581	-0.86543	3.95835e-10	1.27406e-06	0.000207573	0.376243	1
Node_len_7_pos_244	ENSG00000183527	PSMG1	protein_coding	chr21	38174770	40174770	chr21:39208243:G:A	0.453881	-0.921639	1.26803e-08	2.94408e-05	0.0025182	0.34833	1
Node_len_7_pos_244	ENSG00000183778	B3GALT5	protein_coding	chr21	38556443	40556443	chr21:39580815:G:C	0.593346	-1.28339	3.89924e-12	1.65963e-08	5.63242e-06	0.635071	1
Node_len_7_pos_244	ENSG00000183828	NUDT14	protein_coding	chr14	104172939	106172939	chr14:105170250:G:A	0.390659	0.937877	2.61625e-07	0.000251073	0.0134221	0.391006	1
Node_len_7_pos_244	ENSG00000183891	TTC32	protein_coding	chr2	18896632	20896632	chr2:19958703:A:C	0.371532	1.34234	6.16749e-07	0.000843193	0.0340733	0.346366	1
Node_len_7_pos_244	ENSG00000184005	ST6GALNAC3	protein_coding	chr1	75074747	77074747	chr1:76037510:C:T	0.604155	1.24442	1.86806e-12	8.91303e-09	3.60989e-06	0.657864	1
Node_len_7_pos_244	ENSG00000184515	BEX5	protein_coding	chrX	101153709	103153709	chrX:101360490:C:T	0.327337	-0.621203	4.09296e-06	0.000975317	0.0385029	0.181737	1
Node_len_7_pos_244	ENSG00000184916	JAG2	protein_coding	chr14	104140983	106140983	chr14:105128048:T:TA	0.367777	1.31561	7.27747e-07	0.000669861	0.0285292	0.332709	1
Node_len_7_pos_244	ENSG00000185532	PRKG1	protein_coding	chr10	49990889	51990889	chr10:50986840:A:G	0.387024	1.14918	3.08525e-07	0.000355582	0.0175494	0.357936	1
Node_len_7_pos_244	ENSG00000186115	CYP4F2	protein_coding	chr19	14878024	16878024	chr19:15936948:T:C	0.504637	1.07309	8.66687e-10	1.83444e-06	0.000272883	0.433849	1
Node_len_7_pos_244	ENSG00000186205	MTARC1	protein_coding	chr1	219786914	221786914	chr1:220797706:G:T	0.390782	0.93822	2.60168e-07	0.000253491	0.0134811	0.380012	1
Node_len_7_pos_244	ENSG00000187105	HEATR4	protein_coding	chr14	72478485	74478485	chr14:73565418:C:T	0.361297	-0.862504	9.66232e-07	0.00109492	0.0419343	0.364051	1
Node_len_7_pos_244	ENSG00000187134	AKR1C1	protein_coding	chr10	3963254	5963254	chr10:4970839:C:T	0.420538	1.05321	6.507e-08	0.000118296	0.00731448	0.386472	1
Node_len_7_pos_244	ENSG00000187624	C17orf97	protein_coding	chr17	-589674	1410326	chr17:409857:G:A	0.430448	1.08553	4.04047e-08	9.04136e-05	0.0059872	0.443966	1
Node_len_7_pos_244	ENSG00000187678	SPRY4	protein_coding	chr5	141310428	143310428	chr5:142339545:C:T	0.433424	1.01382	3.4965e-08	5.81653e-05	0.00429507	0.468746	1
Node_len_7_pos_244	ENSG00000187783	TMEM72	protein_coding	chr10	43911317	45911317	chr10:44929068:G:A	0.366458	-0.89869	7.71111e-07	0.00074894	0.0309968	0.390064	1
Node_len_7_pos_244	ENSG00000187824	TMEM220	protein_coding	chr17	9699016	11699016	chr17:10713997:T:C	0.774847	1.18683	4.01604e-19	2.68585e-15	2.75679e-11	0.689314	1
Node_len_7_pos_244	ENSG00000188372	ZP3	protein_coding	chr7	75397519	77397519	chr7:76599877:C:G	0.505946	0.996537	8.05935e-10	1.39529e-06	0.000216991	0.488694	1
Node_len_7_pos_244	ENSG00000188580	NKAIN2	protein_coding	chr6	122803866	124803866	chr6:124348482:T:C	0.506707	1.55851	7.72559e-10	1.70718e-06	0.000261533	0.628377	1
Node_len_7_pos_244	ENSG00000188659	SAXO2	protein_coding	chr15	81262811	83262811	chr15:82446905:A:G	0.412742	1.88587	9.41574e-08	0.000130427	0.00792141	0.473997	1
Node_len_7_pos_244	ENSG00000189171	S100A13	protein_coding	chr1	152618788	154618788	chr1:153617778:C:A	0.343782	0.855568	2.0518e-06	0.00131425	0.048699	0.365841	1
Node_len_7_pos_244	ENSG00000196126	HLA-DRB1	protein_coding	chr6	31578770	33578770	chr6:32609869:A:G	0.456401	-1.24625	1.11626e-08	3.95837e-05	0.00310146	0.420959	1
Node_len_7_pos_244	ENSG00000196247	ZNF107	protein_coding	chr7	63666084	65666084	chr7:64724527:C:A	0.35583	-0.895002	1.22473e-06	0.000964654	0.038229	0.40124	1
Node_len_7_pos_244	ENSG00000196912	ANKRD36B	protein_coding	chr2	96492664	98492664	chr2:97608289:T:C	0.487391	-1.14268	2.21919e-09	2.27959e-06	0.000329549	0.514533	1
Node_len_7_pos_244	ENSG00000197013	ZNF429	protein_coding	chr19	20496683	22496683	chr19:21597988:C:G	0.546994	-1.01843	7.47025e-11	2.25148e-07	4.9169e-05	0.49711	1
Node_len_7_pos_244	ENSG00000197020	ZNF100	protein_coding	chr19	20722772	22722772	chr19:21729953:A:G	0.676509	-1.13444	7.60778e-15	9.40815e-11	8.77876e-08	0.646499	1
Node_len_7_pos_244	ENSG00000197345	MRPL21	protein_coding	chr11	67891277	69891277	chr11:68932307:G:A	0.359054	0.883706	1.06516e-06	0.00120253	0.0452121	0.387798	1
Node_len_7_pos_244	ENSG00000197766	CFD	protein_coding	chr19	-140335	1859665	chr19:868115:C:T	0.425588	1.15703	5.1093e-08	0.000112281	0.00704018	0.424603	1
Node_len_7_pos_244	ENSG00000197888	UGT2B17	protein_coding	chr4	67537185	69537185	chr4:68488644:T:C	0.483474	1.02434	2.73585e-09	4.61738e-06	0.000615498	0.466423	1
Node_len_7_pos_244	ENSG00000198039	ZNF273	protein_coding	chr7	63870173	65870173	chr7:64946061:A:G	0.368885	0.846119	6.93123e-07	0.000470076	0.0222346	0.31824	1
Node_len_7_pos_244	ENSG00000198130	HIBCH	protein_coding	chr2	189189736	191189736	chr2:190282941:C:T	0.366197	0.849412	7.80014e-07	0.00051738	0.0232914	0.356781	1
Node_len_7_pos_244	ENSG00000198133	TMEM229B	protein_coding	chr14	66447085	68447085	chr14:67523931:G:A	0.46671	-0.977056	6.58814e-09	7.54756e-06	0.0009114	0.479408	1
Node_len_7_pos_244	ENSG00000198502	HLA-DRB5	protein_coding	chr6	31517354	33517354	chr6:32609869:A:G	0.605913	-1.43594	1.65428e-12	2.53891e-08	7.44562e-06	0.558858	1
Node_len_7_pos_244	ENSG00000198746	GPATCH3	protein_coding	chr1	25890489	27890489	chr1:26896106:A:G	0.42391	1.01334	5.53796e-08	5.05323e-05	0.00387067	0.4433	1
Node_len_7_pos_244	ENSG00000198890	PRMT6	protein_coding	chr1	106056675	108056675	chr1:107055366:C:T	0.363459	0.964052	8.79301e-07	0.00101695	0.0396886	0.35016	1
Node_len_7_pos_244	ENSG00000204531	POU5F1	protein_coding	chr6	30164338	32164338	chr6:31212754:G:C	0.429627	0.923891	4.20446e-08	0.000200914	0.0110278	0.35646	1
Node_len_7_pos_244	ENSG00000204539	CDSN	protein_coding	chr6	30115088	32115088	chr6:31115183:A:G	0.527485	1.112	2.37217e-10	2.90375e-06	0.00041395	0.614045	1
Node_len_7_pos_244	ENSG00000204540	PSORS1C1	protein_coding	chr6	30114751	32114751	chr6:31114699:C:T	0.517683	-1.39645	4.16604e-10	5.19523e-06	0.000674993	0.551971	1
Node_len_7_pos_244	ENSG00000204632	HLA-G	protein_coding	chr6	28826968	30826968	chr6:29781726:G:T	0.641239	1.13211	1.27565e-13	2.59798e-09	1.26981e-06	0.591287	1
Node_len_7_pos_244	ENSG00000213096	ZNF254	protein_coding	chr19	23033406	25033406	chr19:23697447:G:A	0.428757	1.33464	4.38513e-08	3.34839e-05	0.00271874	0.391481	1
Node_len_7_pos_244	ENSG00000213214	ARHGEF35	protein_coding	chr7	143186084	145186084	chr7:144144679:C:T	0.474862	-1.41438	4.31147e-09	5.70146e-06	0.000731505	0.517527	1
Node_len_7_pos_244	ENSG00000213949	ITGA1	protein_coding	chr5	51787917	53787917	chr5:52706744:A:G	0.377464	-1.00267	4.73964e-07	0.000642254	0.0275823	0.284565	1
Node_len_7_pos_244	ENSG00000213967	ZNF726	protein_coding	chr19	22914877	24914877	chr19:23661353:A:G	0.470397	1.7175	5.44286e-09	7.29738e-06	0.00089168	0.524972	1
Node_len_7_pos_244	ENSG00000214087	ARL16	protein_coding	chr17	80681188	82681188	chr17:81667132:T:G	0.572383	-1.23054	1.54084e-11	4.58986e-08	1.23976e-05	0.48027	1
Node_len_7_pos_244	ENSG00000214290	COLCA2	protein_coding	chr11	110298556	112298556	chr11:111300921:T:G	0.429636	1.03438	4.20262e-08	5.61883e-05	0.00421952	0.412539	1
Node_len_7_pos_244	ENSG00000223496	EXOSC6	protein_coding	chr16	69246779	71246779	chr16:70406656:C:G	0.362733	-0.936312	9.07614e-07	0.000638637	0.0275422	0.440258	1
Node_len_7_pos_244	ENSG00000228696	ARL17B	protein_coding	chr17	45274785	47274785	chr17:45841935:T:C	0.726625	1.37424	7.81047e-17	1.18001e-12	2.01863e-09	0.815291	1
Node_len_7_pos_244	ENSG00000237541	HLA-DQA2	protein_coding	chr6	31741392	33741392	chr6:32593506:C:A	0.426269	1.34139	4.94444e-08	0.000168205	0.00948613	0.419374	1
Node_len_7_pos_244	ENSG00000242612	DECR2	protein_coding	chr16	-598141	1401859	chr16:405497:G:C	0.361368	1.20244	9.63226e-07	0.00125212	0.0467342	0.336991	1
Node_len_7_pos_244	ENSG00000248771	SMIM31	protein_coding	chr4	163754065	165754065	chr4:164754077:A:T	0.560322	-1.12206	3.298e-11	1.09313e-07	2.73659e-05	0.632264	1
Node_len_7_pos_244	ENSG00000254827	SLC22A18AS	protein_coding	chr11	1887345	3887345	chr11:2904905:A:G	0.466404	-1.15031	6.69299e-09	1.57789e-05	0.00155509	0.419685	1
Node_len_7_pos_244	ENSG00000257704	INAFM1	protein_coding	chr19	46274886	48274886	chr19:47260028:G:A	0.399338	1.08728	1.75828e-07	0.000276765	0.0143472	0.493688	1
Node_len_7_pos_244	ENSG00000262633	AC005670.2	protein_coding	chr17	45923134	47923134	chr17:46785767:T:C	0.364205	1.0921	8.51104e-07	0.000631125	0.0274489	0.489095	1
Node_len_7_pos_244	ENSG00000263715	LINC02210-CRHR1	protein_coding	chr17	44620345	46620345	chr17:45771961:G:A	0.377124	1.03255	4.81209e-07	0.000452451	0.0215	0.445238	1
Node_len_7_pos_244	ENSG00000264668	AC138696.1	protein_coding	chr8	142247111	144247111	chr8:143262217:A:G	0.360581	1.1424	9.96809e-07	0.00114738	0.0436179	0.399508	1
Node_len_7_pos_244	ENSG00000269237	AC010615.4	protein_coding	chr19	20405160	22405160	chr19:21401706:A:C	0.439412	-0.866575	2.60787e-08	3.0375e-05	0.00255551	0.369541	1
Node_len_7_pos_244	ENSG00000271824	SMIM32	protein_coding	chr5	135191469	137191469	chr5:136190161:A:G	0.478591	-0.901824	3.544e-09	6.22586e-06	0.000779304	0.366343	1
Node_len_7_pos_244	ENSG00000273079	GRIN2B	protein_coding	chr12	12437943	14437943	chr12:13716378:T:A	0.472465	-0.991167	4.887e-09	9.42593e-06	0.00108099	0.410264	1
Node_len_7_pos_244	ENSG00000274750	H3C6	protein_coding	chr6	25224200	27224200	chr6:26196091:T:A	0.357176	1.80088	1.15547e-06	0.00130963	0.048699	0.381844	1
Node_len_7_pos_244	ENSG00000284057	AP001273.2	protein_coding	chr11	92741665	94741665	chr11:93684294:C:T	0.390908	1.13883	2.58683e-07	0.000275237	0.0143404	0.285037	1
Node_len_7_pos_244	ENSG00000285130	AL358113.1	protein_coding	chr9	68035748	70035748	chr9:69200988:G:A	0.544425	1.13887	8.72204e-11	2.91308e-07	5.86278e-05	0.531884	1
Node_len_7_pos_261	ENSG00000013573	DDX11	protein_coding	chr12	30073861	32073861	chr12:31069779:A:G	0.592518	-1.14679	4.12223e-12	2.64248e-08	9.13023e-06	0.653068	1
Node_len_7_pos_261	ENSG00000022556	NLRP2	protein_coding	chr19	53953131	55953131	chr19:54998845:G:A	0.397262	1.04837	1.93454e-07	0.00051004	0.0336615	0.404055	1
Node_len_7_pos_261	ENSG00000023171	GRAMD1B	protein_coding	chr11	122358429	124358429	chr11:123463590:A:G	0.391812	-1.06787	2.48245e-07	0.000338316	0.0239624	0.336111	1
Node_len_7_pos_261	ENSG00000026103	FAS	protein_coding	chr10	87990532	89990532	chr10:89011095:C:T	0.432902	-1.06467	3.58644e-08	4.99456e-05	0.00528595	0.464835	1
Node_len_7_pos_261	ENSG00000035115	SH3YL1	protein_coding	chr2	-782269	1217731	chr2:256116:G:T	0.632618	-1.19599	2.43753e-13	1.54124e-09	1.06505e-06	0.635838	1
Node_len_7_pos_261	ENSG00000036054	TBC1D23	protein_coding	chr3	99260993	101260993	chr3:100274906:TTTG:T	0.387189	0.960093	3.06241e-07	0.000267878	0.0196787	0.391587	1
Node_len_7_pos_261	ENSG00000064763	FAR2	protein_coding	chr12	28149104	30149104	chr12:29185238:A:C	0.496842	0.926938	1.33078e-09	2.10697e-06	0.00039586	0.391848	1
Node_len_7_pos_261	ENSG00000078596	ITM2A	protein_coding	chrX	78360385	80360385	chrX:79373681:T:C	0.348001	-0.639717	1.71431e-06	0.000627568	0.0390075	0.203941	1
Node_len_7_pos_261	ENSG00000085721	RRN3	protein_coding	chr16	14060034	16060034	chr16:15109424:C:G	0.390298	-1.50019	2.65961e-07	0.000260886	0.0194336	0.46398	1
Node_len_7_pos_261	ENSG00000093072	ADA2	protein_coding	chr22	16178791	18178791	chr22:17199629:A:C	0.700138	1.15551	9.65515e-16	7.03623e-12	1.37765e-08	0.657048	1
Node_len_7_pos_261	ENSG00000093144	ECHDC1	protein_coding	chr6	126288713	128288713	chr6:127456371:T:C	0.532986	-1.07268	1.72076e-10	2.42432e-07	6.06691e-05	0.488813	1
Node_len_7_pos_261	ENSG00000095110	NXPE1	protein_coding	chr11	113521646	115521646	chr11:114453250:A:G	0.379025	-0.843923	4.42063e-07	0.000547197	0.03532	0.328569	1
Node_len_7_pos_261	ENSG00000095209	TMEM38B	protein_coding	chr9	104694542	106694542	chr9:105692807:C:T	0.479887	-0.983562	3.30945e-09	7.60059e-06	0.00122313	0.403992	1
Node_len_7_pos_261	ENSG00000095261	PSMD5	protein_coding	chr9	119815497	121815497	chr9:120869364:G:C	0.378854	-0.862117	4.45449e-07	0.000371599	0.0259845	0.367534	1
Node_len_7_pos_261	ENSG00000099330	OCEL1	protein_coding	chr19	16226214	18226214	chr19:17250255:C:T	0.387026	1.14543	3.08504e-07	0.000455376	0.0307447	0.355604	1
Node_len_7_pos_261	ENSG00000099974	DDTL	protein_coding	chr22	22966889	24966889	chr22:23949740:C:G	0.454892	-1.06389	1.2049e-08	1.70539e-05	0.00227662	0.566957	1
Node_len_7_pos_261	ENSG00000100220	RTCB	protein_coding	chr22	31387583	33387583	chr22:32375668:T:G	0.422361	-1.16737	5.96432e-08	9.43442e-05	0.00879617	0.417164	1
Node_len_7_pos_261	ENSG00000100376	FAM118A	protein_coding	chr22	44308969	46308969	chr22:45393863:T:G	0.593334	1.5	3.90247e-12	1.27926e-08	5.36722e-06	0.636865	1
Node_len_7_pos_261	ENSG00000100504	PYGL	protein_coding	chr14	49857892	51857892	chr14:50892940:T:G	0.488102	-1.22928	2.13615e-09	4.58913e-06	0.000792812	0.569335	1
Node_len_7_pos_261	ENSG00000100599	RIN3	protein_coding	chr14	91513782	93513782	chr14:91680676:A:C	0.371886	1.10917	6.07156e-07	0.000866628	0.0474843	0.362612	1
Node_len_7_pos_261	ENSG00000100647	SUSD6	protein_coding	chr14	68611597	70611597	chr14:69603205:T:C	0.527371	-1.29406	2.38788e-10	7.45271e-07	0.000162132	0.549105	1
Node_len_7_pos_261	ENSG00000101367	MAPRE1	protein_coding	chr20	31819955	33819955	chr20:32793423:G:A	0.404653	0.923793	1.37476e-07	0.000122431	0.0110481	0.41503	1
Node_len_7_pos_261	ENSG00000101680	LAMA1	protein_coding	chr18	5941743	7941743	chr18:6947577:G:A	0.374479	0.916269	5.41267e-07	0.000714781	0.0417759	0.362438	1
Node_len_7_pos_261	ENSG00000104043	ATP8B4	protein_coding	chr15	48858239	50858239	chr15:50162753:G:A	0.35968	-0.821442	1.0366e-06	0.000918878	0.0494373	0.281789	1
Node_len_7_pos_261	ENSG00000104219	ZDHHC2	protein_coding	chr8	16156483	18156483	chr8:17156131:A:C	0.417781	-0.930213	7.41939e-08	0.000175079	0.0147968	0.431215	1
Node_len_7_pos_261	ENSG00000104490	NCALD	protein_coding	chr8	100686543	102686543	chr8:102093793:C:A	0.40887	-0.931875	1.12923e-07	0.000138135	0.0120221	0.412726	1
Node_len_7_pos_261	ENSG00000104497	SNX16	protein_coding	chr8	80799582	82799582	chr8:81779473:A:G	0.395146	0.914961	2.13175e-07	0.000182622	0.0153241	0.381787	1
Node_len_7_pos_261	ENSG00000105193	RPS16	protein_coding	chr19	38433138	40433138	chr19:39438779:C:T	0.377994	0.83457	4.62886e-07	0.000559678	0.035733	0.268553	1
Node_len_7_pos_261	ENSG00000106266	SNX8	protein_coding	chr7	1251771	3251771	chr7:2326257:T:C	0.47845	1.22576	3.57036e-09	1.22564e-05	0.00179979	0.714097	1
Node_len_7_pos_261	ENSG00000106538	RARRES2	protein_coding	chr7	149338318	151338318	chr7:150323437:C:T	0.448721	-1.18075	1.64325e-08	3.04532e-05	0.00357752	0.582218	1
Node_len_7_pos_261	ENSG00000107771	CCSER2	protein_coding	chr10	83328587	85328587	chr10:84294761:G:T	0.440684	-1.05724	2.44935e-08	3.50438e-05	0.00388378	0.378155	1
Node_len_7_pos_261	ENSG00000109775	UFSP2	protein_coding	chr4	184399538	186399538	chr4:185443676:G:A	0.491223	-1.10908	1.80562e-09	4.90614e-06	0.000835295	0.531023	1
Node_len_7_pos_261	ENSG00000110455	ACCS	protein_coding	chr11	43065926	45065926	chr11:44066439:G:T	0.384239	1.78255	3.4986e-07	0.000490207	0.0327202	0.423482	1
Node_len_7_pos_261	ENSG00000111181	SLC6A12	protein_coding	chr12	-809922	1190078	chr12:209959:A:G	0.59807	1.10381	2.83372e-12	1.17813e-08	5.32315e-06	0.588443	1
Node_len_7_pos_261	ENSG00000112406	HECA	protein_coding	chr6	138135081	140135081	chr6:139112137:T:C	0.469859	-1.19701	5.59707e-09	1.09e-05	0.00162087	0.370678	1
Node_len_7_pos_261	ENSG00000112419	PHACTR2	protein_coding	chr6	142536846	144536846	chr6:143537877:C:A	0.511711	1.27288	5.83958e-10	1.83684e-06	0.000358847	0.513888	1
Node_len_7_pos_261	ENSG00000112685	EXOC2	protein_coding	chr6	-514845	1485155	chr6:692700:T:G	0.39444	-1.28625	2.20182e-07	0.000378146	0.0262858	0.428008	1
Node_len_7_pos_261	ENSG00000112964	GHR	protein_coding	chr5	41423440	43423440	chr5:42520266:A:T	0.595847	1.28536	3.29446e-12	1.23895e-08	5.36722e-06	0.664546	1
Node_len_7_pos_261	ENSG00000113593	PPWD1	protein_coding	chr5	64563237	66563237	chr5:65555910:C:A	0.359727	-0.907176	1.03451e-06	0.000932673	0.0495777	0.412889	1
Node_len_7_pos_261	ENSG00000115718	PROC	protein_coding	chr2	126418428	128418428	chr2:127387155:T:C	0.471365	1.01417	5.17544e-09	9.19572e-06	0.00144823	0.436942	1
Node_len_7_pos_261	ENSG00000115750	TAF1B	protein_coding	chr2	8843444	10843444	chr2:9845541:T:C	0.475374	0.987604	4.19738e-09	1.05918e-05	0.00159523	0.489815	1
Node_len_7_pos_261	ENSG00000115944	COX7A2L	protein_coding	chr2	41333547	43333547	chr2:42381394:T:A	0.372615	-0.944122	5.87889e-07	0.000857462	0.0474843	0.447633	1
Node_len_7_pos_261	ENSG00000116157	GPX7	protein_coding	chr1	51602372	53602372	chr1:52613461:TG:T	0.59114	-1.07972	4.52038e-12	8.11738e-09	3.97332e-06	0.583954	1
Node_len_7_pos_261	ENSG00000116288	PARK7	protein_coding	chr1	6954292	8954292	chr1:8061065:A:G	0.4136	0.966444	9.04241e-08	0.000152634	0.0131387	0.415188	1
Node_len_7_pos_261	ENSG00000116791	CRYZ	protein_coding	chr1	73705483	75705483	chr1:74750765:C:T	0.441996	-0.89437	2.29572e-08	1.88041e-05	0.0023753	0.393626	1
Node_len_7_pos_261	ENSG00000116857	TMEM9	protein_coding	chr1	200134773	202134773	chr1:201197153:C:T	0.374139	0.798498	5.49497e-07	0.000765202	0.0438502	0.315292	1
Node_len_7_pos_261	ENSG00000116977	LGALS8	protein_coding	chr1	235518001	237518001	chr1:236532582:C:T	0.395425	-0.913719	2.10471e-07	0.000305316	0.0220045	0.389311	1
Node_len_7_pos_261	ENSG00000117054	ACADM	protein_coding	chr1	74724432	76724432	chr1:75926752:C:T	0.415528	-1.30112	8.25539e-08	9.16003e-05	0.00860866	0.555113	1
Node_len_7_pos_261	ENSG00000117174	ZNHIT6	protein_coding	chr1	84649418	86649418	chr1:85644591:G:C	0.454846	0.92171	1.2077e-08	2.42999e-05	0.00294294	0.424592	1
Node_len_7_pos_261	ENSG00000117226	GBP3	protein_coding	chr1	88006680	90006680	chr1:89015900:C:T	0.564286	-1.2567	2.57408e-11	5.15274e-08	1.55211e-05	0.635241	1
Node_len_7_pos_261	ENSG00000118507	AKAP7	protein_coding	chr6	130135468	132135468	chr6:131136645:T:G	0.431727	0.997198	3.7973e-08	4.46477e-05	0.00476821	0.42244	1
Node_len_7_pos_261	ENSG00000118849	RARRES1	protein_coding	chr3	157696893	159696893	chr3:158730487:A:G	0.356167	1.14717	1.20704e-06	0.000846672	0.0473636	0.387884	1
Node_len_7_pos_261	ENSG00000119632	IFI27L2	protein_coding	chr14	93127780	95127780	chr14:94129652:T:C	0.588866	-1.27565	5.26043e-12	2.00519e-08	7.3613e-06	0.598239	1
Node_len_7_pos_261	ENSG00000119686	FLVCR2	protein_coding	chr14	74578621	76578621	chr14:75578877:T:C	0.422632	-1.10488	5.88761e-08	9.01875e-05	0.00860866	0.400292	1
Node_len_7_pos_261	ENSG00000120451	SNX19	protein_coding	chr11	129866251	131866251	chr11:130910374:CCAAAA:C	0.519688	1.14465	3.71606e-10	5.88279e-07	0.000132901	0.44327	1
Node_len_7_pos_261	ENSG00000120675	DNAJC15	protein_coding	chr13	42023204	44023204	chr13:43024430:G:T	0.640933	-1.17219	1.3056e-13	1.08344e-09	7.95488e-07	0.541452	1
Node_len_7_pos_261	ENSG00000122674	CCZ1	protein_coding	chr7	4898726	6898726	chr7:6831004:G:A	0.436581	0.894102	2.99663e-08	8.37221e-05	0.00819611	0.395311	1
Node_len_7_pos_261	ENSG00000124587	PEX6	protein_coding	chr6	41963866	43963866	chr6:42976389:A:G	0.511512	1.06818	5.90528e-10	1.02959e-06	0.000219913	0.546864	1
Node_len_7_pos_261	ENSG00000125257	ABCC4	protein_coding	chr13	94019836	96019836	chr13:95222214:A:AAGAGGACC	0.430233	-1.1999	4.08282e-08	8.55539e-05	0.00830622	0.440737	1
Node_len_7_pos_261	ENSG00000125827	TMX4	protein_coding	chr20	6977347	8977347	chr20:8038267:A:G	0.405937	0.898053	1.29497e-07	0.000194304	0.0155279	0.394679	1
Node_len_7_pos_261	ENSG00000126214	KLC1	protein_coding	chr14	102561897	104561897	chr14:103629432:G:T	0.37055	0.924114	6.44063e-07	0.000650743	0.039816	0.329273	1
Node_len_7_pos_261	ENSG00000127928	GNGT1	protein_coding	chr7	92591574	94591574	chr7:93582342:G:A	0.361414	1.31974	9.61292e-07	0.000674452	0.0404244	0.334801	1
Node_len_7_pos_261	ENSG00000128891	CCDC32	protein_coding	chr15	39528684	41528684	chr15:40601375:C:A	0.514567	1.02136	4.97125e-10	1.08749e-06	0.00022413	0.463713	1
Node_len_7_pos_261	ENSG00000130414	NDUFA10	protein_coding	chr2	238892451	240892451	chr2:239938256:G:A	0.385082	-1.05911	3.36814e-07	0.000640692	0.0394062	0.367814	1
Node_len_7_pos_261	ENSG00000130720	FIBCD1	protein_coding	chr9	129902439	131902439	chr9:130897504:CTG:C	0.534935	1.24801	1.53446e-10	3.33607e-07	7.99812e-05	0.542655	1
Node_len_7_pos_261	ENSG00000131435	PDLIM4	protein_coding	chr5	131257697	133257697	chr5:132257673:T:G	0.385771	-0.912567	3.26498e-07	0.000269696	0.0196787	0.347776	1
Node_len_7_pos_261	ENSG00000132294	EFR3A	protein_coding	chr8	130904094	132904094	chr8:132018742:A:C	0.458214	0.946583	1.01812e-08	1.62563e-05	0.00223585	0.43576	1
Node_len_7_pos_261	ENSG00000133247	KMT5C	protein_coding	chr19	54339854	56339854	chr19:55334018:A:G	0.386325	-0.935334	3.18427e-07	0.000655825	0.039919	0.394074	1
Node_len_7_pos_261	ENSG00000133433	GSTT2B	protein_coding	chr22	22957415	24957415	chr22:23969285:G:A	0.409063	1.72184	1.11908e-07	0.0001232	0.0110481	0.440244	1
Node_len_7_pos_261	ENSG00000134202	GSTM3	protein_coding	chr1	108733933	110733933	chr1:109740350:G:T	0.391086	1.01054	2.566e-07	0.000338602	0.0239624	0.499743	1
Node_len_7_pos_261	ENSG00000134545	KLRC1	protein_coding	chr12	9442265	11442265	chr12:10540321:A:G	0.399278	-1.20725	1.76315e-07	0.00021224	0.0162961	0.412534	1
Node_len_7_pos_261	ENSG00000134809	TIMM10	protein_coding	chr11	56528465	58528465	chr11:57556955:A:G	0.499431	-1.3331	1.15495e-09	3.08586e-06	0.000549264	0.582736	1
Node_len_7_pos_261	ENSG00000134824	FADS2	protein_coding	chr11	60792981	62792981	chr11:61828092:C:T	0.464369	1.33566	7.4324e-09	1.04416e-05	0.00159303	0.50496	1
Node_len_7_pos_261	ENSG00000134962	KLB	protein_coding	chr4	38406931	40406931	chr4:39446159:A:G	0.408974	0.851341	1.12379e-07	0.000208117	0.0162961	0.302675	1
Node_len_7_pos_261	ENSG00000135862	LAMC1	protein_coding	chr1	182023421	184023421	chr1:183056420:G:C	0.363668	-0.851495	8.71292e-07	0.000704669	0.0413908	0.326594	1
Node_len_7_pos_261	ENSG00000136999	CCN3	protein_coding	chr8	118416447	120416447	chr8:119415363:C:G	0.394383	1.09864	2.20756e-07	0.000269455	0.0196787	0.454754	1
Node_len_7_pos_261	ENSG00000137860	SLC28A2	protein_coding	chr15	44252235	46252235	chr15:45259592:A:G	0.594348	-1.07831	3.64519e-12	7.10692e-09	3.79496e-06	0.552629	1
Node_len_7_pos_261	ENSG00000137968	SLC44A5	protein_coding	chr1	74202132	76202132	chr1:75399034:C:T	0.604728	-1.06191	1.79561e-12	7.44055e-09	3.80037e-06	0.559971	1
Node_len_7_pos_261	ENSG00000138606	SHF	protein_coding	chr15	44167215	46167215	chr15:45197616:A:T	0.358235	-0.848522	1.10368e-06	0.000697434	0.0412512	0.33216	1
Node_len_7_pos_261	ENSG00000139865	TTC6	protein_coding	chr14	36595848	38595848	chr14:37604672:A:T	0.370184	-0.861182	6.5456e-07	0.000623341	0.0389508	0.362936	1
Node_len_7_pos_261	ENSG00000140416	TPM1	protein_coding	chr15	62042633	64042633	chr15:63049797:T:C	0.38692	0.952286	3.09977e-07	0.000496531	0.0329551	0.403113	1
Node_len_7_pos_261	ENSG00000141252	VPS53	protein_coding	chr17	-491496	1508504	chr17:715725:T:C	0.638819	-1.10119	1.53222e-13	9.02258e-10	7.06624e-07	0.585653	1
Node_len_7_pos_261	ENSG00000141576	RNF157	protein_coding	chr17	75142466	77142466	chr17:76226239:C:T	0.386901	0.74699	3.10255e-07	0.000436164	0.0296178	0.279503	1
Node_len_7_pos_261	ENSG00000141639	MAPK4	protein_coding	chr18	49560088	51560088	chr18:50495651:T:A	0.404804	-0.985822	1.36513e-07	0.000190886	0.0155231	0.412857	1
Node_len_7_pos_261	ENSG00000142089	IFITM3	protein_coding	chr11	-680323	1319677	chr11:316299:T:G	0.370208	0.955659	6.53865e-07	0.000755371	0.0438185	0.458201	1
Node_len_7_pos_261	ENSG00000142192	APP	protein_coding	chr21	24880551	26880551	chr21:25884003:C:T	0.667564	-1.13098	1.59891e-14	6.76597e-11	7.94839e-08	0.629448	1
Node_len_7_pos_261	ENSG00000142856	ITGB3BP	protein_coding	chr1	62440771	64440771	chr1:63385880:A:ATTC	0.383981	-0.930137	3.53943e-07	0.000343488	0.0241626	0.399131	1
Node_len_7_pos_261	ENSG00000143641	GALNT2	protein_coding	chr1	229057991	231057991	chr1:230204512:G:T	0.657006	1.24124	3.74747e-14	2.19968e-10	1.98776e-07	0.631801	1
Node_len_7_pos_261	ENSG00000144115	THNSL2	protein_coding	chr2	87170296	89170296	chr2:88186449:A:AC	0.489365	1.12313	1.99588e-09	2.18818e-06	0.000401654	0.463737	1
Node_len_7_pos_261	ENSG00000144560	VGLL4	protein_coding	chr3	10556070	12556070	chr3:11690130:T:TA	0.498678	-1.11521	1.20361e-09	2.36499e-06	0.00042743	0.545077	1
Node_len_7_pos_261	ENSG00000146433	TMEM181	protein_coding	chr6	157536437	159536437	chr6:158577539:G:A	0.384457	0.932323	3.46441e-07	0.000563355	0.0357733	0.42273	1
Node_len_7_pos_261	ENSG00000146950	SHROOM2	protein_coding	chrX	8786430	10786430	chrX:9797979:T:C	0.402994	0.853526	1.48478e-07	0.000125413	0.0111614	0.280891	1
Node_len_7_pos_261	ENSG00000146966	DENND2A	protein_coding	chr7	139518421	141518421	chr7:140544827:G:A	0.556777	1.00137	4.10895e-11	8.0893e-08	2.26261e-05	0.445739	1
Node_len_7_pos_261	ENSG00000147526	TACC1	protein_coding	chr8	37728187	39728187	chr8:38768660:AGT:A	0.372783	-1.15517	5.83549e-07	0.000528259	0.0344765	0.437561	1
Node_len_7_pos_261	ENSG00000148180	GSN	protein_coding	chr9	120207795	122207795	chr9:121209334:A:G	0.378024	0.834523	4.62282e-07	0.000415703	0.0287056	0.348065	1
Node_len_7_pos_261	ENSG00000148468	FAM171A1	protein_coding	chr10	14211644	16211644	chr10:15332915:G:GT	0.429714	-0.858985	4.18674e-08	7.33135e-05	0.00729879	0.358841	1
Node_len_7_pos_261	ENSG00000149054	ZNF215	protein_coding	chr11	5926405	7926405	chr11:6941740:C:T	0.540138	1.14166	1.12734e-10	3.69825e-07	8.68911e-05	0.562679	1
Node_len_7_pos_261	ENSG00000149089	APIP	protein_coding	chr11	33853095	35853095	chr11:34807863:C:T	0.469121	1.27332	5.81544e-09	9.99192e-06	0.00154449	0.419446	1
Node_len_7_pos_261	ENSG00000149577	SIDT2	protein_coding	chr11	116178737	118178737	chr11:117159908:AT:A	0.50632	1.20094	7.8937e-10	2.12292e-06	0.00039586	0.487939	1
Node_len_7_pos_261	ENSG00000149591	TAGLN	protein_coding	chr11	116199371	118199371	chr11:116839451:C:CAT	0.457604	1.17798	1.05018e-08	2.50454e-05	0.00300228	0.392772	1
Node_len_7_pos_261	ENSG00000149743	TRPT1	protein_coding	chr11	63223800	65223800	chr11:64223524:AC:A	0.669498	1.11679	1.36404e-14	5.32881e-11	7.82509e-08	0.610355	1
Node_len_7_pos_261	ENSG00000149781	FERMT3	protein_coding	chr11	63206679	65206679	chr11:64223524:AC:A	0.75121	1.18298	6.03705e-18	1.30989e-13	7.69403e-10	0.684849	1
Node_len_7_pos_261	ENSG00000150977	RILPL2	protein_coding	chr12	122415040	124415040	chr12:123301945:G:T	0.44502	-1.12162	1.97623e-08	2.80518e-05	0.0033287	0.450601	1
Node_len_7_pos_261	ENSG00000152782	PANK1	protein_coding	chr10	88579498	90579498	chr10:89671541:T:G	0.383394	0.840434	3.63424e-07	0.000472825	0.0317403	0.353013	1
Node_len_7_pos_261	ENSG00000153898	MCOLN2	protein_coding	chr1	83925584	85925584	chr1:84997288:G:C	0.676142	-1.1556	7.84631e-15	6.40252e-11	7.94839e-08	0.660359	1
Node_len_7_pos_261	ENSG00000154153	RETREG1	protein_coding	chr5	15473039	17473039	chr5:16509074:A:G	0.460376	1.02603	9.11941e-09	1.26022e-05	0.00180543	0.508436	1
Node_len_7_pos_261	ENSG00000154511	DIPK1A	protein_coding	chr1	91832738	93832738	chr1:92999166:T:C	0.446955	-0.887706	1.79476e-08	1.84411e-05	0.00235477	0.395861	1
Node_len_7_pos_261	ENSG00000155542	SETD9	protein_coding	chr5	55909261	57909261	chr5:56898941:T:C	0.428167	1.63452	4.51211e-08	7.48989e-05	0.00739396	0.47547	1
Node_len_7_pos_261	ENSG00000155849	ELMO1	protein_coding	chr7	35852907	37852907	chr7:37414705:T:C	0.480598	1.16239	3.1872e-09	6.49704e-06	0.00107499	0.443047	1
Node_len_7_pos_261	ENSG00000157111	TMEM171	protein_coding	chr5	72120570	74120570	chr5:73118856:G:GTAATAAA	0.504068	0.958409	8.94463e-10	1.66347e-06	0.000331216	0.423763	1
Node_len_7_pos_261	ENSG00000159228	CBR1	protein_coding	chr21	35069942	37069942	chr21:36077904:C:T	0.447362	-1.07224	1.75867e-08	3.57795e-05	0.00391908	0.488412	1
Node_len_7_pos_261	ENSG00000159640	ACE	protein_coding	chr17	62477062	64477062	chr17:63476980:C:T	0.468385	0.996192	6.04154e-09	5.90694e-06	0.000991319	0.467371	1
Node_len_7_pos_261	ENSG00000160145	KALRN	protein_coding	chr3	123080024	125080024	chr3:124672477:T:A	0.365667	0.783102	7.98323e-07	0.000870109	0.0474843	0.301777	1
Node_len_7_pos_261	ENSG00000160213	CSTB	protein_coding	chr21	42772512	44772512	chr21:43781951:G:A	0.543054	-1.02183	9.47001e-11	2.42726e-07	6.06691e-05	0.457617	1
Node_len_7_pos_261	ENSG00000160221	GATD3A	protein_coding	chr21	43133611	45133611	chr21:44070803:G:A	0.566222	1.374	2.27879e-11	7.49474e-08	2.14744e-05	0.619042	1
Node_len_7_pos_261	ENSG00000160445	ZER1	protein_coding	chr9	127729787	129729787	chr9:129654557:A:G	0.365276	0.883193	8.12116e-07	0.000698781	0.0412512	0.319875	1
Node_len_7_pos_261	ENSG00000162779	AXDND1	protein_coding	chr1	178365721	180365721	chr1:179528590:C:T	0.661677	1.35304	2.57925e-14	1.71218e-10	1.67617e-07	0.655725	1
Node_len_7_pos_261	ENSG00000162882	HAAO	protein_coding	chr2	41767090	43767090	chr2:42809716:T:C	0.380396	-0.848634	4.15759e-07	0.00069292	0.0412512	0.324403	1
Node_len_7_pos_261	ENSG00000162994	CLHC1	protein_coding	chr2	54172548	56172548	chr2:55232237:T:G	0.439408	1.00198	2.60833e-08	5.42069e-05	0.00568572	0.3871	1
Node_len_7_pos_261	ENSG00000163293	NIPAL1	protein_coding	chr4	46914143	48914143	chr4:48013143:C:G	0.3606	1.11189	9.95989e-07	0.00076468	0.0438502	0.442817	1
Node_len_7_pos_261	ENSG00000163515	RETNLB	protein_coding	chr3	107743425	109743425	chr3:108762883:C:A	0.438175	0.872774	2.77135e-08	3.48193e-05	0.00388378	0.372772	1
Node_len_7_pos_261	ENSG00000164199	ADGRV1	protein_coding	chr5	89529345	91529345	chr5:90569306:T:C	0.419319	0.880307	6.89616e-08	6.28182e-05	0.00641707	0.387304	1
Node_len_7_pos_261	ENSG00000164308	ERAP2	protein_coding	chr5	95875987	97875987	chr5:96954943:C:T	0.721381	1.37372	1.30915e-16	9.11949e-13	2.6783e-09	0.814674	1
Node_len_7_pos_261	ENSG00000164695	CHMP4C	protein_coding	chr8	80732449	82732449	chr8:81756583:A:G	0.369869	-1.20608	6.63708e-07	0.000543726	0.0352899	0.299888	1
Node_len_7_pos_261	ENSG00000164754	RAD21	protein_coding	chr8	115845935	117845935	chr8:116477556:T:C	0.361179	0.959896	9.71196e-07	0.000784591	0.0446764	0.321023	1
Node_len_7_pos_261	ENSG00000165171	METTL27	protein_coding	chr7	72834591	74834591	chr7:73831189:T:C	0.581515	-1.12048	8.53862e-12	1.12736e-08	5.29751e-06	0.533348	1
Node_len_7_pos_261	ENSG00000165730	STOX1	protein_coding	chr10	67827532	69827532	chr10:68669248:C:T	0.435058	1.44947	3.22844e-08	6.5829e-05	0.00666666	0.403858	1
Node_len_7_pos_261	ENSG00000165810	BTNL9	protein_coding	chr5	180040226	182040226	chr5:180915620:A:G	0.408171	-0.971952	1.1668e-07	0.000187687	0.0155231	0.474563	1
Node_len_7_pos_261	ENSG00000165899	OTOGL	protein_coding	chr12	79099538	81099538	chr12:80263697:A:T	0.386134	-1.20754	3.21192e-07	0.000207776	0.0162961	0.446367	1
Node_len_7_pos_261	ENSG00000166435	XRRA1	protein_coding	chr11	73807740	75807740	chr11:74778024:C:T	0.710126	1.41526	3.84232e-16	2.34737e-12	5.51519e-09	0.772284	1
Node_len_7_pos_261	ENSG00000166833	NAV2	protein_coding	chr11	18350725	20350725	chr11:19793544:G:A	0.545294	-1.27514	8.27747e-11	2.16195e-07	5.64394e-05	0.515715	1
Node_len_7_pos_261	ENSG00000167232	ZNF91	protein_coding	chr19	22304992	24304992	chr19:23392765:T:C	0.364353	0.88028	8.45584e-07	0.000597151	0.0375138	0.383184	1
Node_len_7_pos_261	ENSG00000167695	TLCD3A	protein_coding	chr17	-267587	1732413	chr17:695000:T:C	0.377525	0.855864	4.72683e-07	0.000841712	0.0473114	0.356238	1
Node_len_7_pos_261	ENSG00000167748	KLK1	protein_coding	chr19	49819147	51819147	chr19:50824277:C:A	0.393555	-1.53074	2.29267e-07	0.000435686	0.0296178	0.450415	1
Node_len_7_pos_261	ENSG00000168038	ULK4	protein_coding	chr3	40246600	42246600	chr3:41720425:T:TA	0.408317	1.25253	1.15884e-07	8.85134e-05	0.00852311	0.344793	1
Node_len_7_pos_261	ENSG00000168243	GNG4	protein_coding	chr1	234547686	236547686	chr1:235648122:G:C	0.477773	-1.10949	3.70001e-09	7.15238e-06	0.00116699	0.531415	1
Node_len_7_pos_261	ENSG00000168903	BTNL3	protein_coding	chr5	179988847	181988847	chr5:181003797:T:C	0.598138	-1.1875	2.82066e-12	1.48616e-08	6.02028e-06	0.643107	1
Node_len_7_pos_261	ENSG00000169071	ROR2	protein_coding	chr9	90563092	92563092	chr9:91975214:G:A	0.511947	1.05477	5.76248e-10	1.05092e-06	0.00022046	0.472626	1
Node_len_7_pos_261	ENSG00000169230	PRELID1	protein_coding	chr5	176303800	178303800	chr5:177313995:C:A	0.401647	1.00338	1.58037e-07	0.000211366	0.0162961	0.350767	1
Node_len_7_pos_261	ENSG00000170291	ELP5	protein_coding	chr17	6251417	8251417	chr17:7247233:A:G	0.719415	-1.18939	1.58497e-16	8.83931e-13	2.6783e-09	0.645156	1
Node_len_7_pos_261	ENSG00000170745	KCNS3	protein_coding	chr2	16877848	18877848	chr2:17879850:G:C	0.577066	1.11682	1.14017e-11	3.77211e-08	1.19765e-05	0.501697	1
Node_len_7_pos_261	ENSG00000171444	MCC	protein_coding	chr5	112022100	114022100	chr5:113489335:C:A	0.54556	-1.1656	8.14562e-11	2.84512e-07	6.96319e-05	0.523846	1
Node_len_7_pos_261	ENSG00000171621	SPSB1	protein_coding	chr1	8292895	10292895	chr1:9473179:C:T	0.473632	-1.08576	4.59824e-09	9.24589e-06	0.00144823	0.444154	1
Node_len_7_pos_261	ENSG00000171848	RRM2	protein_coding	chr2	9120699	11120699	chr2:10126202:T:G	0.513521	-1.37665	5.27368e-10	1.46491e-06	0.00029671	0.601092	1
Node_len_7_pos_261	ENSG00000171903	CYP4F11	protein_coding	chr19	14912368	16912368	chr19:15935840:C:A	0.578876	-1.11809	1.01402e-11	3.34811e-08	1.12378e-05	0.620789	1
Node_len_7_pos_261	ENSG00000171916	LGALS9C	protein_coding	chr17	17476738	19476738	chr17:18630306:T:A	0.40512	0.943542	1.34519e-07	9.10761e-05	0.00860866	0.440238	1
Node_len_7_pos_261	ENSG00000172009	THOP1	protein_coding	chr19	1785504	3785504	chr19:2810250:G:A	0.422181	0.924401	6.01592e-08	0.000138154	0.0120221	0.3689	1
Node_len_7_pos_261	ENSG00000172123	SLFN12	protein_coding	chr17	34410923	36410923	chr17:35433192:C:T	0.393632	-1.80425	2.28468e-07	0.000250674	0.0189988	0.433856	1
Node_len_7_pos_261	ENSG00000172478	MAB21L4	protein_coding	chr2	239886049	241886049	chr2:240903988:A:G	0.451158	1.06802	1.45434e-08	3.30564e-05	0.00380719	0.572281	1
Node_len_7_pos_261	ENSG00000173214	MFSD4B	protein_coding	chr6	110259328	112259328	chr6:111259358:C:A	0.425892	-1.03619	5.03505e-08	6.91682e-05	0.00694496	0.440299	1
Node_len_7_pos_261	ENSG00000173540	GMPPB	protein_coding	chr3	48716845	50716845	chr3:49797138:A:G	0.350005	1.09676	1.57351e-06	0.000555158	0.0356381	0.430848	1
Node_len_7_pos_261	ENSG00000173950	XXYLT1	protein_coding	chr3	194068285	196068285	chr3:195266840:C:T	0.384374	-0.953951	3.47729e-07	0.000635657	0.0393023	0.392862	1
Node_len_7_pos_261	ENSG00000174469	CNTNAP2	protein_coding	chr7	145116003	147116003	chr7:145172950:G:C	0.446639	-0.934786	1.82323e-08	2.34548e-05	0.00287018	0.40313	1
Node_len_7_pos_261	ENSG00000174562	KLK15	protein_coding	chr19	49825290	51825290	chr19:50824277:C:A	0.380803	-1.50574	4.08248e-07	0.000817336	0.0461622	0.435823	1
Node_len_7_pos_261	ENSG00000175161	CADM2	protein_coding	chr3	83958990	85958990	chr3:85589175:C:G	0.38146	-0.926453	3.96411e-07	0.000300974	0.0218254	0.404225	1
Node_len_7_pos_261	ENSG00000175455	CCDC14	protein_coding	chr3	122897306	124897306	chr3:123945258:T:C	0.626845	-1.08627	3.72956e-13	1.69688e-09	1.10746e-06	0.577451	1
Node_len_7_pos_261	ENSG00000175497	DPP10	protein_coding	chr2	113442300	115442300	chr2:115396848:C:T	0.458484	-1.08972	1.00424e-08	1.61012e-05	0.00223585	0.589685	1
Node_len_7_pos_261	ENSG00000176406	RIMS2	protein_coding	chr8	102500697	104500697	chr8:103734411:T:C	0.428485	0.845991	4.44326e-08	6.23455e-05	0.00641707	0.343022	1
Node_len_7_pos_261	ENSG00000176920	FUT2	protein_coding	chr19	47695972	49695972	chr19:48718415:T:A	0.410093	-0.929226	1.06636e-07	0.000184928	0.0154075	0.433205	1
Node_len_7_pos_261	ENSG00000177191	B3GNT8	protein_coding	chr19	40425360	42425360	chr19:41424491:A:G	0.525799	-1.02574	2.61559e-10	6.72003e-07	0.000148951	0.522474	1
Node_len_7_pos_261	ENSG00000178295	GEN1	protein_coding	chr2	16753859	18753859	chr2:17750846:CA:C	0.404436	0.893089	1.3887e-07	0.000194291	0.0155279	0.400166	1
Node_len_7_pos_261	ENSG00000179023	KLHDC7A	protein_coding	chr1	17480931	19480931	chr1:18480845:T:C	0.459914	1.03161	9.33714e-09	1.73336e-05	0.00228796	0.533926	1
Node_len_7_pos_261	ENSG00000179119	SPTY2D1	protein_coding	chr11	17606404	19606404	chr11:18642694:T:G	0.40047	-1.06924	1.66876e-07	0.000207024	0.0162961	0.374884	1
Node_len_7_pos_261	ENSG00000179344	HLA-DQB1	protein_coding	chr6	31659468	33659468	chr6:32668369:T:C	0.460467	-0.952315	9.07695e-09	3.30255e-05	0.00380719	0.413597	1
Node_len_7_pos_261	ENSG00000179399	GPC5	protein_coding	chr13	90398622	92398622	chr13:91417098:G:T	0.406551	-0.94081	1.25849e-07	0.000153223	0.0131387	0.420678	1
Node_len_7_pos_261	ENSG00000180061	TMEM150B	protein_coding	chr19	54312802	56312802	chr19:55334018:A:G	0.451515	-1.01117	1.42847e-08	3.60296e-05	0.00391908	0.460566	1
Node_len_7_pos_261	ENSG00000180616	SSTR2	protein_coding	chr17	72165011	74165011	chr17:73163647:G:A	0.400224	1.70751	1.68782e-07	0.00033837	0.0239624	0.432947	1
Node_len_7_pos_261	ENSG00000181240	SLC25A41	protein_coding	chr19	5426038	7426038	chr19:6441810:A:G	0.613265	0.972035	9.89264e-13	5.21601e-09	3.06378e-06	0.459509	1
Node_len_7_pos_261	ENSG00000182179	UBA7	protein_coding	chr3	48805210	50805210	chr3:49857619:G:C	0.446944	1.00476	1.79576e-08	1.35583e-05	0.001919	0.504554	1
Node_len_7_pos_261	ENSG00000182362	YBEY	protein_coding	chr21	45286343	47286343	chr21:46289549:G:A	0.599087	-1.07324	2.64424e-12	1.58357e-08	6.20105e-06	0.576966	1
Node_len_7_pos_261	ENSG00000182621	PLCB1	protein_coding	chr20	7077252	9077252	chr20:8096537:G:A	0.401944	1.79751	1.55886e-07	0.000191601	0.0155231	0.43062	1
Node_len_7_pos_261	ENSG00000182732	RGS6	protein_coding	chr14	70932430	72932430	chr14:71842952:TTTTA:T	0.467841	1.04514	6.21397e-09	1.25139e-05	0.00180543	0.519153	1
Node_len_7_pos_261	ENSG00000182986	ZNF320	protein_coding	chr19	51860852	53860852	chr19:52897507:C:A	0.410689	-0.770159	1.03698e-07	0.000261374	0.0194336	0.297965	1
Node_len_7_pos_261	ENSG00000183060	LYSMD4	protein_coding	chr15	98715698	100715698	chr15:99733412:T:C	0.462553	-1.14408	8.15856e-09	1.63679e-05	0.00223585	0.589599	1
Node_len_7_pos_261	ENSG00000183273	CCDC60	protein_coding	chr12	118334713	120334713	chr12:119334937:A:C	0.749501	-1.23642	7.27069e-18	6.72512e-14	7.69403e-10	0.738326	1
Node_len_7_pos_261	ENSG00000183281	PLGLB1	protein_coding	chr2	86002560	88002560	chr2:87024671:C:T	0.517288	1.11473	4.26056e-10	5.19943e-07	0.000119766	0.604324	1
Node_len_7_pos_261	ENSG00000183570	PCBP3	protein_coding	chr21	44643695	46643695	chr21:45877795:TA:T	0.377863	1.16809	4.65612e-07	0.000859098	0.0474843	0.432759	1
Node_len_7_pos_261	ENSG00000183578	TNFAIP8L3	protein_coding	chr15	50056599	52056599	chr15:51139461:T:A	0.415364	-1.15633	8.31969e-08	0.000118142	0.0107588	0.40931	1
Node_len_7_pos_261	ENSG00000183828	NUDT14	protein_coding	chr14	104172939	106172939	chr14:105178045:G:A	0.433785	0.968098	3.43538e-08	3.35225e-05	0.00382339	0.441382	1
Node_len_7_pos_261	ENSG00000183891	TTC32	protein_coding	chr2	18896632	20896632	chr2:19890916:G:A	0.441318	1.42762	2.37399e-08	3.93611e-05	0.00424218	0.420177	1
Node_len_7_pos_261	ENSG00000184005	ST6GALNAC3	protein_coding	chr1	75074747	77074747	chr1:76030714:A:C	0.602984	1.25398	2.02505e-12	7.03928e-09	3.79496e-06	0.668011	1
Node_len_7_pos_261	ENSG00000184515	BEX5	protein_coding	chrX	101153709	103153709	chrX:102152749:T:C	0.542778	0.824448	9.62823e-11	1.13629e-07	3.10434e-05	0.339711	1
Node_len_7_pos_261	ENSG00000185829	ARL17A	protein_coding	chr17	45516703	47516703	chr17:46047819:C:CA	0.363607	1.00492	8.73607e-07	0.000667077	0.0401874	0.351845	1
Node_len_7_pos_261	ENSG00000187624	C17orf97	protein_coding	chr17	-589674	1410326	chr17:409857:G:A	0.462675	1.12543	8.10763e-09	1.82332e-05	0.0023538	0.477203	1
Node_len_7_pos_261	ENSG00000187824	TMEM220	protein_coding	chr17	9699016	11699016	chr17:10722017:C:G	0.561559	1.00734	3.05339e-11	6.52835e-08	1.91731e-05	0.496583	1
Node_len_7_pos_261	ENSG00000188227	ZNF793	protein_coding	chr19	36506940	38506940	chr19:37526271:C:G	0.370707	0.967467	6.39636e-07	0.000417844	0.0287056	0.316661	1
Node_len_7_pos_261	ENSG00000188312	CENPP	protein_coding	chr9	91325954	93325954	chr9:92966976:G:A	0.368913	1.23889	6.9225e-07	0.000666672	0.0401874	0.377646	1
Node_len_7_pos_261	ENSG00000188580	NKAIN2	protein_coding	chr6	122803866	124803866	chr6:124367088:G:A	0.571843	1.6603	1.59492e-11	4.11266e-08	1.27142e-05	0.678255	1
Node_len_7_pos_261	ENSG00000189171	S100A13	protein_coding	chr1	152618788	154618788	chr1:153624127:G:A	0.445158	0.99027	1.96265e-08	1.95484e-05	0.00244305	0.491992	1
Node_len_7_pos_261	ENSG00000196126	HLA-DRB1	protein_coding	chr6	31578770	33578770	chr6:32460338:G:A	0.435166	-0.996704	3.21153e-08	0.000110575	0.0101484	0.374281	1
Node_len_7_pos_261	ENSG00000196228	SULT1C3	protein_coding	chr2	107239972	109239972	chr2:108238954:A:G	0.351843	-0.908163	1.45417e-06	0.000929414	0.0495777	0.403615	1
Node_len_7_pos_261	ENSG00000196912	ANKRD36B	protein_coding	chr2	96492664	98492664	chr2:97351223:T:C	0.566615	-1.18413	2.22295e-11	3.59773e-08	1.17402e-05	0.605322	1
Node_len_7_pos_261	ENSG00000197020	ZNF100	protein_coding	chr19	20722772	22722772	chr19:21729953:A:G	0.620402	-1.08638	5.95001e-13	3.99351e-09	2.46916e-06	0.592882	1
Node_len_7_pos_261	ENSG00000197140	ADAM32	protein_coding	chr8	38106991	40106991	chr8:39058085:G:T	0.395174	0.880617	2.12908e-07	0.000246789	0.0188258	0.383477	1
Node_len_7_pos_261	ENSG00000197694	SPTAN1	protein_coding	chr9	127552559	129552559	chr9:127866860:T:G	0.356419	1.26445	1.19394e-06	0.000873081	0.0474843	0.433344	1
Node_len_7_pos_261	ENSG00000197728	RPS26	protein_coding	chr12	55041352	57041352	chr12:56042145:C:G	0.656901	-1.08147	3.77874e-14	1.07903e-10	1.15236e-07	0.58079	1
Node_len_7_pos_261	ENSG00000197888	UGT2B17	protein_coding	chr4	67537185	69537185	chr4:68449830:G:T	0.361475	0.878666	9.58742e-07	0.000864762	0.0474843	0.327982	1
Node_len_7_pos_261	ENSG00000198039	ZNF273	protein_coding	chr7	63870173	65870173	chr7:64878673:C:T	0.353465	-0.820613	1.3562e-06	0.000905747	0.0490339	0.325232	1
Node_len_7_pos_261	ENSG00000198130	HIBCH	protein_coding	chr2	189189736	191189736	chr2:190302123:GAA:G	0.43216	0.910643	3.71826e-08	3.45683e-05	0.00388378	0.41645	1
Node_len_7_pos_261	ENSG00000198133	TMEM229B	protein_coding	chr14	66447085	68447085	chr14:67522380:G:A	0.388812	-0.881025	2.8453e-07	0.000190533	0.0155231	0.389925	1
Node_len_7_pos_261	ENSG00000198363	ASPH	protein_coding	chr8	60500557	62500557	chr8:61734069:G:A	0.550577	0.918903	6.0103e-11	1.74873e-07	4.66895e-05	0.424174	1
Node_len_7_pos_261	ENSG00000203727	SAMD5	protein_coding	chr6	146508691	148508691	chr6:147816944:GA:G	0.416717	-1.0098	7.80356e-08	0.000132369	0.0116919	0.453276	1
Node_len_7_pos_261	ENSG00000204632	HLA-G	protein_coding	chr6	28826968	30826968	chr6:29781726:G:T	0.617114	1.11061	7.52915e-13	1.82132e-08	6.90198e-06	0.569042	1
Node_len_7_pos_261	ENSG00000213214	ARHGEF35	protein_coding	chr7	143186084	145186084	chr7:144144679:C:T	0.450842	-1.37814	1.47761e-08	1.76827e-05	0.0023081	0.491346	1
Node_len_7_pos_261	ENSG00000214087	ARL16	protein_coding	chr17	80681188	82681188	chr17:81709269:A:G	0.584379	-1.08759	7.07736e-12	2.25571e-08	8.03005e-06	0.456074	1
Node_len_7_pos_261	ENSG00000221947	XKR9	protein_coding	chr8	69669340	71669340	chr8:70926929:T:G	0.417871	0.921697	7.38753e-08	0.00010444	0.00966078	0.42458	1
Node_len_7_pos_261	ENSG00000228696	ARL17B	protein_coding	chr17	45274785	47274785	chr17:45841935:T:C	0.651729	1.30149	5.681e-14	3.00408e-10	2.52076e-07	0.731255	1
Node_len_7_pos_261	ENSG00000230561	CCDC192	protein_coding	chr5	126703390	128703390	chr5:127702624:C:T	0.677714	1.27445	6.87269e-15	3.10553e-11	5.21179e-08	0.778459	1
Node_len_7_pos_261	ENSG00000231887	PRH1	protein_coding	chr12	9824961	11824961	chr12:11198299:A:C	0.456294	-0.951115	1.12236e-08	2.08088e-05	0.00257319	0.45313	1
Node_len_7_pos_261	ENSG00000242612	DECR2	protein_coding	chr16	-598141	1401859	chr16:405497:G:C	0.372043	1.22007	6.02963e-07	0.00075719	0.0438185	0.346945	1
Node_len_7_pos_261	ENSG00000243709	LEFTY1	protein_coding	chr1	224886283	226886283	chr1:225834013:G:C	0.368267	0.848077	7.12208e-07	0.000787227	0.0446764	0.347365	1
Node_len_7_pos_261	ENSG00000243955	GSTA1	protein_coding	chr6	51791372	53791372	chr6:52851883:G:T	0.492367	0.966133	1.69736e-09	3.49599e-06	0.000612977	0.4683	1
Node_len_7_pos_261	ENSG00000248771	SMIM31	protein_coding	chr4	163754065	165754065	chr4:164760858:A:G	0.508112	-1.05519	7.14377e-10	1.86333e-06	0.000358847	0.559149	1
Node_len_7_pos_261	ENSG00000250312	ZNF718	protein_coding	chr4	-875498	1124502	chr4:137765:TA:T	0.35345	1.10874	1.35712e-06	0.000921616	0.0494373	0.347956	1
Node_len_7_pos_261	ENSG00000251287	ALG1L2	protein_coding	chr3	129081832	131081832	chr3:130096192:G:T	0.364508	1.13443	8.39888e-07	0.000580852	0.0366861	0.42199	1
Node_len_7_pos_261	ENSG00000254827	SLC22A18AS	protein_coding	chr11	1887345	3887345	chr11:2903361:G:A	0.465921	-1.1495	6.86189e-09	1.6698e-05	0.00225473	0.419094	1
Node_len_7_pos_261	ENSG00000263715	LINC02210-CRHR1	protein_coding	chr17	44620345	46620345	chr17:46019175:T:G	0.39354	1.02119	2.29434e-07	0.000255994	0.0192776	0.450195	1
Node_len_7_pos_261	ENSG00000270149	AL591806.2	protein_coding	chr1	159997958	161997958	chr1:161023648:CTTTA:C	0.408401	-0.907883	1.15432e-07	0.000157239	0.0133854	0.409308	1
Node_len_7_pos_261	ENSG00000280165	PCDH20	protein_coding	chr13	60409686	62409686	chr13:61414526:T:G	0.395715	-0.919634	2.07688e-07	0.000211866	0.0162961	0.385697	1
Node_len_7_pos_261	ENSG00000284797	AC008397.1	protein_coding	chr19	17249951	19249951	chr19:18253990:G:C	0.436339	-0.979972	3.0324e-08	5.76445e-05	0.00599278	0.407971	1
Node_len_7_pos_261	ENSG00000285130	AL358113.1	protein_coding	chr9	68035748	70035748	chr9:69074497:G:A	0.381544	0.986713	3.94909e-07	0.000526384	0.0344765	0.399255	1
Node_len_7_pos_284	ENSG00000079691	CARMIL1	protein_coding	chr6	24279079	26279079	chr6:25405803:T:C	0.519309	1.35509	2.6097e-10	7.13226e-07	0.00103093	0.649552	1
Node_len_7_pos_284	ENSG00000099139	PCSK5	protein_coding	chr9	74890645	76890645	chr9:76028040:T:A	0.419456	-0.967133	5.17506e-08	9.9917e-05	0.049993	0.437296	1
Node_len_7_pos_284	ENSG00000100321	SYNGR1	protein_coding	chr22	38349926	40349926	chr22:39279765:C:A	0.447571	1.06462	1.28233e-08	1.78224e-05	0.0128806	0.450869	1
Node_len_7_pos_284	ENSG00000100376	FAM118A	protein_coding	chr22	44308969	46308969	chr22:45335849:T:C	0.434798	-1.29125	2.43687e-08	6.44323e-05	0.0380999	0.465285	1
Node_len_7_pos_284	ENSG00000101109	STK4	protein_coding	chr20	43966480	45966480	chr20:45092171:A:G	0.442765	1.39481	1.6354e-08	2.65471e-05	0.0172675	0.56547	1
Node_len_7_pos_284	ENSG00000112139	MDGA1	protein_coding	chr6	36630680	38630680	chr6:37695848:T:C	0.496194	-1.03053	9.70021e-10	2.36546e-06	0.00279747	0.531971	1
Node_len_7_pos_284	ENSG00000120675	DNAJC15	protein_coding	chr13	42023204	44023204	chr13:43024430:G:T	0.5878	-1.12662	3.59288e-12	1.3302e-08	3.46091e-05	0.494512	1
Node_len_7_pos_284	ENSG00000123219	CENPK	protein_coding	chr5	64517767	66517767	chr5:65672343:AT:A	0.619809	-1.20302	3.79434e-13	1.876e-09	8.13495e-06	0.689157	1
Node_len_7_pos_284	ENSG00000135541	AHI1	protein_coding	chr6	134283408	136283408	chr6:135497759:C:A	0.473242	-1.05814	3.37619e-09	4.85611e-06	0.00451236	0.454226	1
Node_len_7_pos_284	ENSG00000135916	ITM2C	protein_coding	chr2	229864640	231864640	chr2:230877996:T:G	0.460044	1.01561	6.75627e-09	1.41091e-05	0.0107968	0.433755	1
Node_len_7_pos_284	ENSG00000145284	SCD5	protein_coding	chr4	81629540	83629540	chr4:82804394:A:G	0.584178	-1.23462	4.58354e-12	1.19921e-08	3.46091e-05	0.524346	1
Node_len_7_pos_284	ENSG00000146530	VWDE	protein_coding	chr7	11330886	13330886	chr7:12404312:G:GA	0.47608	1.10453	2.90204e-09	1.10554e-05	0.00898871	0.419669	1
Node_len_7_pos_284	ENSG00000160221	GATD3A	protein_coding	chr21	43133611	45133611	chr21:44070803:G:A	0.487869	1.27648	1.53444e-09	4.21365e-06	0.00451236	0.544131	1
Node_len_7_pos_284	ENSG00000162946	DISC1	protein_coding	chr1	230626791	232626791	chr1:231626594:G:C	0.44923	0.872135	1.17848e-08	2.48782e-05	0.0170337	0.380185	1
Node_len_7_pos_284	ENSG00000164597	COG5	protein_coding	chr7	106201373	108201373	chr7:107413187:C:CT	0.580502	1.1522	5.85593e-12	1.60353e-08	3.47671e-05	0.567509	1
Node_len_7_pos_284	ENSG00000166435	XRRA1	protein_coding	chr11	73807740	75807740	chr11:74915321:G:A	0.538476	1.23633	8.37958e-11	2.02373e-07	0.000329083	0.582515	1
Node_len_7_pos_284	ENSG00000166839	ANKDD1A	protein_coding	chr15	63911903	65911903	chr15:64878238:T:C	0.400565	-1.14646	1.27523e-07	9.29291e-05	0.0483565	0.6082	1
Node_len_7_pos_284	ENSG00000168234	TTC39C	protein_coding	chr18	22992774	24992774	chr18:23992873:C:G	0.419239	-1.39753	5.22973e-08	6.96853e-05	0.0394145	0.422739	1
Node_len_7_pos_284	ENSG00000182871	COL18A1	protein_coding	chr21	44405166	46405166	chr21:45478260:T:C	0.479422	-1.00201	2.42579e-09	6.30384e-06	0.0054671	0.448294	1
Node_len_7_pos_284	ENSG00000185736	ADARB2	protein_coding	chr10	177314	2177314	chr10:1240765:T:C	0.563014	0.957347	1.82667e-11	7.32252e-08	0.000136084	0.446204	1
Node_len_7_pos_284	ENSG00000187010	RHD	protein_coding	chr1	24272394	26272394	chr1:25235176:G:A	0.417512	-1.14653	5.6855e-08	8.41358e-05	0.045605	0.620468	1
Node_len_7_pos_284	ENSG00000196126	HLA-DRB1	protein_coding	chr6	31578770	33578770	chr6:32469383:T:A	0.498111	-1.03835	8.71876e-10	4.73849e-06	0.00451236	0.420058	1
Node_len_7_pos_284	ENSG00000196421	C20orf204	protein_coding	chr20	63034345	65034345	chr20:64031695:C:A	0.494327	1.59362	1.07574e-09	2.25429e-06	0.00279747	0.583066	1
Node_len_7_pos_284	ENSG00000197728	RPS26	protein_coding	chr12	55041352	57041352	chr12:56042145:C:G	0.742167	-1.15978	8.012e-18	5.31732e-14	6.91729e-10	0.668165	1
Node_len_7_pos_284	ENSG00000204161	TMEM273	protein_coding	chr10	48154726	50154726	chr10:49184968:C:T	0.424484	-0.955928	4.05169e-08	5.56581e-05	0.0344788	0.377634	1
Node_len_7_pos_284	ENSG00000228696	ARL17B	protein_coding	chr17	45274785	47274785	chr17:45680084:C:A	0.628817	1.30495	1.94897e-13	7.90191e-10	5.13979e-06	0.727955	1
Node_len_7_pos_335	ENSG00000064886	CHI3L2	protein_coding	chr1	110200772	112200772	chr1:111217656:A:C	0.467742	-1.41334	4.5171e-09	9.63818e-06	0.00950475	0.458608	1
Node_len_7_pos_335	ENSG00000075539	FRYL	protein_coding	chr4	47497358	49497358	chr4:48241368:C:T	0.472088	-1.15172	3.58968e-09	6.49544e-06	0.00758705	0.516792	1
Node_len_7_pos_335	ENSG00000079691	CARMIL1	protein_coding	chr6	24279079	26279079	chr6:25398777:A:C	0.527484	1.27068	1.61643e-10	5.56194e-07	0.000891303	0.586377	1
Node_len_7_pos_335	ENSG00000100321	SYNGR1	protein_coding	chr22	38349926	40349926	chr22:39351775:G:A	0.716558	1.13415	1.10149e-16	6.3509e-13	8.14187e-09	0.601374	1
Node_len_7_pos_335	ENSG00000115896	PLCL1	protein_coding	chr2	196804594	198804594	chr2:198065473:T:G	0.609968	-0.996054	7.72054e-13	2.8976e-09	9.28683e-06	0.496973	1
Node_len_7_pos_335	ENSG00000123219	CENPK	protein_coding	chr5	64517767	66517767	chr5:65676646:T:C	0.442442	-1.01661	1.66222e-08	2.29385e-05	0.0172984	0.492131	1
Node_len_7_pos_335	ENSG00000136250	AOAH	protein_coding	chr7	35512942	37512942	chr7:36678221:A:T	0.420002	-0.929383	5.03976e-08	8.18001e-05	0.0472994	0.429064	1
Node_len_7_pos_335	ENSG00000152492	CCDC50	protein_coding	chr3	190329086	192329086	chr3:191413616:G:A	0.479977	-0.967813	2.35449e-09	6.50993e-06	0.00758705	0.412569	1
Node_len_7_pos_335	ENSG00000164120	HPGD	protein_coding	chr4	173490176	175490176	chr4:174520910:T:C	0.55891	1.05018	2.37015e-11	9.49135e-08	0.000173828	0.545631	1
Node_len_7_pos_335	ENSG00000164597	COG5	protein_coding	chr7	106201373	108201373	chr7:107643463:A:G	0.413843	-0.950833	6.78478e-08	8.85478e-05	0.0472994	0.408842	1
Node_len_7_pos_335	ENSG00000166435	XRRA1	protein_coding	chr11	73807740	75807740	chr11:75027769:G:T	0.429448	1.04633	3.1757e-08	4.64324e-05	0.0313297	0.435511	1
Node_len_7_pos_335	ENSG00000166839	ANKDD1A	protein_coding	chr15	63911903	65911903	chr15:64871465:G:A	0.448339	-1.21294	1.23322e-08	1.24075e-05	0.0113618	0.68078	1
Node_len_7_pos_335	ENSG00000172543	CTSW	protein_coding	chr11	64879810	66879810	chr11:65896076:A:G	0.465868	-1.19318	4.98481e-09	7.25883e-06	0.00775487	0.380345	1
Node_len_7_pos_335	ENSG00000172725	CORO1B	protein_coding	chr11	66435511	68435511	chr11:67446047:T:C	0.578857	-1.11828	6.53013e-12	1.67573e-08	3.58049e-05	0.618689	1
Node_len_7_pos_335	ENSG00000172728	FUT10	protein_coding	chr8	32370825	34370825	chr8:33419089:G:A	0.411296	-1.01577	7.66596e-08	8.58175e-05	0.0472994	0.418578	1
Node_len_7_pos_335	ENSG00000178209	PLEC	protein_coding	chr8	142915154	144915154	chr8:143966399:C:G	0.430912	-0.937613	2.95436e-08	4.49971e-05	0.0313297	0.434929	1
Node_len_7_pos_335	ENSG00000185736	ADARB2	protein_coding	chr10	177314	2177314	chr10:1240467:C:A	0.600131	1.01421	1.54329e-12	8.37406e-09	2.14711e-05	0.48981	1
Node_len_7_pos_335	ENSG00000196421	C20orf204	protein_coding	chr20	63034345	65034345	chr20:63976306:G:T	0.517696	1.6289	2.86577e-10	8.55142e-07	0.00121811	0.609168	1
Node_len_7_pos_335	ENSG00000197728	RPS26	protein_coding	chr12	55041352	57041352	chr12:56042145:C:G	0.684802	-1.11406	2.08742e-15	8.52959e-12	5.46748e-08	0.616523	1
Node_len_7_pos_335	ENSG00000197766	CFD	protein_coding	chr19	-140335	1859665	chr19:858027:C:T	0.426664	1.26542	3.64153e-08	7.24972e-05	0.0442579	0.408236	1
Node_len_7_pos_335	ENSG00000204161	TMEM273	protein_coding	chr10	48154726	50154726	chr10:49209004:A:G	0.456806	-0.950396	7.98995e-09	1.46765e-05	0.0117596	0.426341	1
Node_len_7_pos_335	ENSG00000211753	TRBV28	TR_V_gene	chr7	141720661	143720661	chr7:142650656:T:G	0.444222	0.988357	1.51945e-08	1.38048e-05	0.0117596	0.490077	1
Node_len_7_pos_335	ENSG00000228696	ARL17B	protein_coding	chr17	45274785	47274785	chr17:45841935:T:C	0.640808	1.24846	7.82935e-14	2.94665e-10	1.2592e-06	0.686536	1
Node_len_7_pos_335	ENSG00000237541	HLA-DQA2	protein_coding	chr6	31741392	33741392	chr6:32592918:G:C	0.443916	1.37807	1.54314e-08	6.2572e-05	0.0401088	0.436004	1
Node_len_7_pos_365	ENSG00000071909	MYO3B	protein_coding	chr2	169178146	171178146	chr2:170172226:T:C	0.595986	1.62324	2.0561e-12	7.7664e-09	1.77113e-05	0.7353	1
Node_len_7_pos_365	ENSG00000100321	SYNGR1	protein_coding	chr22	38349926	40349926	chr22:39351775:G:A	0.642616	1.07404	6.8058e-14	3.25586e-10	2.13106e-06	0.539317	1
Node_len_7_pos_365	ENSG00000100376	FAM118A	protein_coding	chr22	44308969	46308969	chr22:45323616:C:G	0.486989	-1.35398	1.60993e-09	4.40664e-06	0.00551519	0.532849	1
Node_len_7_pos_365	ENSG00000112139	MDGA1	protein_coding	chr6	36630680	38630680	chr6:37706563:A:G	0.524098	-1.02372	1.9731e-10	6.37502e-07	0.00119219	0.525773	1
Node_len_7_pos_365	ENSG00000160213	CSTB	protein_coding	chr21	42772512	44772512	chr21:43781951:G:A	0.617856	-1.0921	4.37513e-13	1.59814e-09	5.23017e-06	0.517778	1
Node_len_7_pos_365	ENSG00000176014	TUBB6	protein_coding	chr18	11307670	13307670	chr18:12353179:A:T	0.508434	1.70579	4.87614e-10	1.22827e-06	0.00178654	0.59066	1
Node_len_7_pos_365	ENSG00000176049	JAKMIP2	protein_coding	chr5	146585439	148585439	chr5:147782912:G:A	0.469003	0.969293	4.22644e-09	5.477e-06	0.00551519	0.457409	1
Node_len_7_pos_365	ENSG00000180611	MB21D2	protein_coding	chr3	191796816	193796816	chr3:192899490:C:T	0.459979	-1.03709	6.77907e-09	1.30089e-05	0.0121639	0.538765	1
Node_len_7_pos_365	ENSG00000183172	SMDT1	protein_coding	chr22	41079692	43079692	chr22:42152944:G:A	0.479847	-1.01512	2.37095e-09	5.10425e-06	0.00551519	0.507418	1
Node_len_7_pos_365	ENSG00000184304	PRKD1	protein_coding	chr14	28576480	30576480	chr14:29856487:A:G	0.586086	1.0549	4.03271e-12	8.11784e-09	1.77113e-05	0.529901	1
Node_len_7_pos_365	ENSG00000197728	RPS26	protein_coding	chr12	55041352	57041352	chr12:56042145:C:G	0.751394	-1.16697	2.9236e-18	3.69807e-14	4.84101e-10	0.676475	1
Node_len_7_pos_365	ENSG00000204001	LCN8	protein_coding	chr9	135754387	137754387	chr9:136759041:T:A	0.480577	1.40142	2.27953e-09	4.74395e-06	0.00551519	0.500701	1
Node_len_7_pos_365	ENSG00000228696	ARL17B	protein_coding	chr17	45274785	47274785	chr17:46678363:A:C	0.627273	1.23919	2.18722e-13	1.11199e-09	4.85222e-06	0.656436	1
Node_len_7_pos_365	ENSG00000237541	HLA-DQA2	protein_coding	chr6	31741392	33741392	chr6:32541517:G:A	0.536357	1.09027	9.52215e-11	8.39919e-07	0.00137438	0.463117	1
Node_len_76_pos_106	ENSG00000001461	NIPAL3	protein_coding	chr1	23415803	25415803	chr1:24429503:C:T	0.382837	-0.942519	2.90223e-07	0.000332376	0.00500998	0.432488	1
Node_len_76_pos_106	ENSG00000002933	TMEM176A	protein_coding	chr7	149800404	151800404	chr7:150805439:A:G	0.375171	1.08853	4.11344e-07	0.0005971	0.00810434	0.395691	1
Node_len_76_pos_106	ENSG00000003147	ICA1	protein_coding	chr7	7113185	9113185	chr7:8261303:A:G	0.451243	1.19624	1.06338e-08	3.21939e-05	0.000735404	0.647119	1
Node_len_76_pos_106	ENSG00000003249	DBNDD1	protein_coding	chr16	89004872	91004872	chr16:89997482:T:G	0.307692	1.51314	7.55433e-06	0.00616984	0.0495323	0.334512	1
Node_len_76_pos_106	ENSG00000004534	RBM6	protein_coding	chr3	48940008	50940008	chr3:50043674:T:C	0.37408	0.77328	4.32135e-07	0.00018825	0.00316729	0.297034	1
Node_len_76_pos_106	ENSG00000004660	CAMKK1	protein_coding	chr17	2860316	4860316	chr17:4443684:T:C	0.375529	1.39732	4.04726e-07	0.000659461	0.00877604	0.369483	1
Node_len_76_pos_106	ENSG00000005469	CROT	protein_coding	chr7	86345665	88345665	chr7:87336283:C:T	0.530536	-0.951496	1.34893e-10	2.34821e-07	1.40624e-05	0.404234	1
Node_len_76_pos_106	ENSG00000006047	YBX2	protein_coding	chr17	6288264	8288264	chr17:7280727:G:A	0.326656	1.04862	3.42552e-06	0.00462205	0.0403999	0.306856	1
Node_len_76_pos_106	ENSG00000006282	SPATA20	protein_coding	chr17	49543059	51543059	chr17:50537968:G:A	0.340909	-1.77088	1.8654e-06	0.0023204	0.0235038	0.363146	1
Node_len_76_pos_106	ENSG00000006715	VPS41	protein_coding	chr7	37722975	39722975	chr7:38869276:T:C	0.535676	-1.06513	9.92028e-11	3.29647e-07	1.83816e-05	0.565486	1
Node_len_76_pos_106	ENSG00000006747	SCIN	protein_coding	chr7	11570578	13570578	chr7:12571627:T:C	0.332945	-0.934057	2.62356e-06	0.00425462	0.0378985	0.43339	1
Node_len_76_pos_106	ENSG00000008283	CYB561	protein_coding	chr17	62432305	64432305	chr17:63476980:C:T	0.339454	0.854842	1.9859e-06	0.00101262	0.0124343	0.344921	1
Node_len_76_pos_106	ENSG00000008838	MED24	protein_coding	chr17	39019098	41019098	chr17:39984132:A:G	0.302208	-1.01211	9.46131e-06	0.00608168	0.0492271	0.297738	1
Node_len_76_pos_106	ENSG00000011638	TMEM159	protein_coding	chr16	20158378	22158378	chr16:21172956:A:G	0.368981	0.820417	5.4356e-07	0.00036809	0.00545553	0.335495	1
Node_len_76_pos_106	ENSG00000012048	BRCA1	protein_coding	chr17	42044296	44044296	chr17:43684373:A:G	0.296927	0.955177	1.17342e-05	0.00600069	0.0489278	0.347701	1
Node_len_76_pos_106	ENSG00000013573	DDX11	protein_coding	chr12	30073861	32073861	chr12:31096310:T:A	0.714167	-1.26603	1.3899e-16	1.70093e-12	8.86791e-10	0.796197	1
Node_len_76_pos_106	ENSG00000013583	HEBP1	protein_coding	chr12	11974871	13974871	chr12:13025138:C:A	0.364153	-0.873544	6.74369e-07	0.00105732	0.0128064	0.380352	1
Node_len_76_pos_106	ENSG00000016391	CHDH	protein_coding	chr3	52812336	54812336	chr3:53842191:A:G	0.499462	-0.971359	8.08556e-10	1.7839e-06	7.12199e-05	0.436604	1
Node_len_76_pos_106	ENSG00000021762	OSBPL5	protein_coding	chr11	2087108	4087108	chr11:3126807:G:A	0.37768	-1.59788	3.67125e-07	0.000600059	0.00813205	0.410528	1
Node_len_76_pos_106	ENSG00000022277	RTF2	protein_coding	chr20	55468586	57468586	chr20:56600225:A:G	0.322454	1.16653	4.08857e-06	0.00552831	0.0461807	0.506606	1
Node_len_76_pos_106	ENSG00000026103	FAS	protein_coding	chr10	87990532	89990532	chr10:89000849:T:C	0.529015	-1.01061	1.4764e-10	3.99958e-07	2.13545e-05	0.510499	1
Node_len_76_pos_106	ENSG00000026950	BTN3A1	protein_coding	chr6	25402238	27402238	chr6:26379309:C:T	0.318038	0.789624	4.91896e-06	0.00387279	0.0352773	0.278394	1
Node_len_76_pos_106	ENSG00000027075	PRKCH	protein_coding	chr14	60187560	62187560	chr14:60380283:C:T	0.310873	0.900351	6.62501e-06	0.00533837	0.0449329	0.397037	1
Node_len_76_pos_106	ENSG00000031691	CENPQ	protein_coding	chr6	48463371	50463371	chr6:49370393:C:T	0.30162	0.769126	9.69187e-06	0.00534447	0.0449415	0.289736	1
Node_len_76_pos_106	ENSG00000035115	SH3YL1	protein_coding	chr2	-782269	1217731	chr2:211317:C:T	0.73744	-1.28832	1.32446e-17	2.55018e-13	2.8253e-10	0.720553	1
Node_len_76_pos_106	ENSG00000035141	FAM136A	protein_coding	chr2	69295976	71295976	chr2:70302110:T:C	0.366861	-0.861719	5.97654e-07	0.000676672	0.00895133	0.367369	1
Node_len_76_pos_106	ENSG00000036054	TBC1D23	protein_coding	chr3	99260993	101260993	chr3:100203635:C:T	0.507723	0.99124	5.07725e-10	9.49969e-07	4.34002e-05	0.475167	1
Node_len_76_pos_106	ENSG00000036448	MYOM2	protein_coding	chr8	1045047	3045047	chr8:2129554:A:T	0.537388	1.08363	8.94893e-11	4.35463e-07	2.26438e-05	0.537372	1
Node_len_76_pos_106	ENSG00000037757	MRI1	protein_coding	chr19	12764523	14764523	chr19:13761016:A:G	0.572908	-1.17792	9.65105e-12	2.93747e-08	2.6298e-06	0.675501	1
Node_len_76_pos_106	ENSG00000038002	AGA	protein_coding	chr4	176430775	178430775	chr4:177439396:C:T	0.633538	-1.25491	1.3658e-13	6.60844e-10	1.19533e-07	0.743316	1
Node_len_76_pos_106	ENSG00000041802	LSG1	protein_coding	chr3	193640792	195640792	chr3:194681947:C:T	0.397208	1.09562	1.49271e-07	0.000230717	0.00373832	0.33498	1
Node_len_76_pos_106	ENSG00000042317	SPATA7	protein_coding	chr14	87384925	89384925	chr14:88483442:T:C	0.31851	-0.912092	4.82306e-06	0.00393281	0.0356408	0.343794	1
Node_len_76_pos_106	ENSG00000042493	CAPG	protein_coding	chr2	84394754	86394754	chr2:85409069:G:A	0.415899	1.52906	6.14586e-08	7.69942e-05	0.00153695	0.474608	1
Node_len_76_pos_106	ENSG00000046647	GEMIN8	protein_coding	chrX	13006727	15006727	chrX:14056942:G:C	0.464438	-0.840012	5.37286e-09	4.42646e-06	0.000153851	0.29673	1
Node_len_76_pos_106	ENSG00000047230	CTPS2	protein_coding	chrX	15588000	17588000	chrX:16649345:C:T	0.376577	0.978659	3.85972e-07	0.000177961	0.00301583	0.244177	1
Node_len_76_pos_106	ENSG00000047579	DTNBP1	protein_coding	chr6	14522808	16522808	chr6:15579679:C:T	0.320679	1.83522	4.40464e-06	0.00438037	0.038746	0.337422	1
Node_len_76_pos_106	ENSG00000047662	FAM184B	protein_coding	chr4	16629307	18629307	chr4:17631220:A:T	0.336263	-0.863547	2.27714e-06	0.00210387	0.0219116	0.345064	1
Node_len_76_pos_106	ENSG00000048540	LMO3	protein_coding	chr12	15548373	17548373	chr12:16392255:G:A	0.402965	-0.980425	1.13888e-07	0.0001225	0.00223386	0.477486	1
Node_len_76_pos_106	ENSG00000048544	MRPS10	protein_coding	chr6	41206808	43206808	chr6:42192303:A:G	0.355542	0.847833	9.86973e-07	0.00128834	0.0150185	0.349957	1
Node_len_76_pos_106	ENSG00000049449	RCN1	protein_coding	chr11	31091075	33091075	chr11:32075869:T:C	0.368363	-1.01368	5.58823e-07	0.000445935	0.00645809	0.37317	1
Node_len_76_pos_106	ENSG00000050748	MAPK9	protein_coding	chr5	179233144	181233144	chr5:180325215:C:T	0.34392	-0.820952	1.63816e-06	0.00275808	0.0268332	0.318115	1
Node_len_76_pos_106	ENSG00000053108	FSTL4	protein_coding	chr5	132196456	134196456	chr5:133582219:T:C	0.520791	-1.19976	2.39408e-10	5.15899e-07	2.61283e-05	0.548564	1
Node_len_76_pos_106	ENSG00000054983	GALC	protein_coding	chr14	86837821	88837821	chr14:88004634:C:T	0.363268	-1.00908	7.0143e-07	0.000542504	0.00753644	0.35027	1
Node_len_76_pos_106	ENSG00000056050	HPF1	protein_coding	chr4	168729471	170729471	chr4:169757842:T:C	0.406962	-1.05806	9.42507e-08	0.00010501	0.00196768	0.385099	1
Node_len_76_pos_106	ENSG00000056736	IL17RB	protein_coding	chr3	52846569	54846569	chr3:53842191:A:G	0.418228	-0.888863	5.49216e-08	8.5061e-05	0.00166424	0.365593	1
Node_len_76_pos_106	ENSG00000058866	DGKG	protein_coding	chr3	185105669	187105669	chr3:186978925:G:A	0.314492	-0.87676	5.70197e-06	0.00609294	0.0492271	0.292954	1
Node_len_76_pos_106	ENSG00000059377	TBXAS1	protein_coding	chr7	138777052	140777052	chr7:139844875:C:T	0.62476	-1.04436	2.63614e-13	9.54971e-10	1.53929e-07	0.547188	1
Node_len_76_pos_106	ENSG00000059691	GATB	protein_coding	chr4	150670505	152670505	chr4:151686663:A:G	0.301229	-0.861786	9.8479e-06	0.00466061	0.0405769	0.306916	1
Node_len_76_pos_106	ENSG00000060237	WNK1	protein_coding	chr12	-247420	1752580	chr12:766620:A:T	0.344126	-1.40173	1.62358e-06	0.00225875	0.0231218	0.425283	1
Node_len_76_pos_106	ENSG00000060642	PIGV	protein_coding	chr1	25787055	27787055	chr1:26812738:A:G	0.328114	-1.05043	3.22079e-06	0.00218049	0.0225258	0.307917	1
Node_len_76_pos_106	ENSG00000064763	FAR2	protein_coding	chr12	28149104	30149104	chr12:29154998:G:A	0.347918	0.762623	1.3774e-06	0.00158324	0.0175404	0.269121	1
Node_len_76_pos_106	ENSG00000065060	UHRF1BP1	protein_coding	chr6	33792016	35792016	chr6:34801988:C:T	0.402173	1.15917	1.18226e-07	0.000167422	0.0028813	0.374967	1
Node_len_76_pos_106	ENSG00000065243	PKN2	protein_coding	chr1	87684223	89684223	chr1:88677066:C:A	0.339962	0.754625	1.94303e-06	0.00152075	0.0169541	0.278913	1
Node_len_76_pos_106	ENSG00000065268	WDR18	protein_coding	chr19	-15667	1984333	chr19:990819:G:A	0.567458	-1.01324	1.37391e-11	5.04599e-08	3.99312e-06	0.513159	1
Node_len_76_pos_106	ENSG00000065457	ADAT1	protein_coding	chr16	74596869	76596869	chr16:75527811:C:T	0.427913	0.932901	3.42486e-08	6.37943e-05	0.0013058	0.365984	1
Node_len_76_pos_106	ENSG00000065621	GSTO2	protein_coding	chr10	103268874	105268874	chr10:104275555:C:G	0.333448	0.862231	2.56801e-06	0.00223379	0.0229678	0.32275	1
Node_len_76_pos_106	ENSG00000065717	TLE2	protein_coding	chr19	1997640	3997640	chr19:3033833:A:G	0.378416	-1.13385	3.55059e-07	0.000717937	0.0094129	0.636038	1
Node_len_76_pos_106	ENSG00000066855	MTFR1	protein_coding	chr8	64644735	66644735	chr8:65558999:A:G	0.409211	1.06851	8.4686e-08	7.73395e-05	0.00154037	0.38127	1
Node_len_76_pos_106	ENSG00000067992	PDK3	protein_coding	chrX	23465271	25465271	chrX:24460452:GGA:G	0.371399	-0.725177	4.87643e-07	0.000253819	0.00404607	0.252448	1
Node_len_76_pos_106	ENSG00000068366	ACSL4	protein_coding	chrX	108624245	110624245	chrX:109876419:T:C	0.320922	0.657071	4.35995e-06	0.000856065	0.0108546	0.190169	1
Node_len_76_pos_106	ENSG00000069493	CLEC2D	protein_coding	chr12	8664970	10664970	chr12:9656582:C:T	0.319561	-0.785403	4.61578e-06	0.00463654	0.0404505	0.30375	1
Node_len_76_pos_106	ENSG00000070087	PFN2	protein_coding	chr3	148964905	150964905	chr3:149890484:T:C	0.353042	0.957547	1.10142e-06	0.00147177	0.016635	0.42867	1
Node_len_76_pos_106	ENSG00000070413	DGCR2	protein_coding	chr22	18036283	20036283	chr22:19129754:T:C	0.347985	0.899376	1.37342e-06	0.0011732	0.0140057	0.361161	1
Node_len_76_pos_106	ENSG00000070610	GBA2	protein_coding	chr9	34736867	36736867	chr9:35776193:C:T	0.432571	0.880285	2.72163e-08	4.24275e-05	0.000923926	0.384927	1
Node_len_76_pos_106	ENSG00000071189	SNX13	protein_coding	chr7	16790762	18790762	chr7:17948242:T:C	0.442767	0.931065	1.63527e-08	4.36837e-05	0.000946629	0.435309	1
Node_len_76_pos_106	ENSG00000071859	FAM50A	protein_coding	chrX	153444142	155444142	chrX:154436651:G:A	0.277621	1.14764	2.54732e-05	0.00610663	0.0492479	0.172675	1
Node_len_76_pos_106	ENSG00000071894	CPSF1	protein_coding	chr8	143393230	145393230	chr8:144378477:C:T	0.353681	-1.04287	1.07101e-06	0.000948569	0.0118746	0.479043	1
Node_len_76_pos_106	ENSG00000072121	ZFYVE26	protein_coding	chr14	66727375	68727375	chr14:67732515:T:C	0.305694	0.753924	8.20152e-06	0.0054825	0.0458846	0.281207	1
Node_len_76_pos_106	ENSG00000072135	PTPN18	protein_coding	chr2	129356046	131356046	chr2:130353871:AAC:A	0.294861	-1.14577	1.27604e-05	0.00507117	0.043259	0.334686	1
Node_len_76_pos_106	ENSG00000072506	HSD17B10	protein_coding	chrX	52431259	54431259	chrX:53430674:C:T	0.335397	0.696899	2.36305e-06	0.000254789	0.00405424	0.236447	1
Node_len_76_pos_106	ENSG00000072858	SIDT1	protein_coding	chr3	112532556	114532556	chr3:113489377:G:T	0.382174	-0.971891	2.99158e-07	0.000326725	0.00494161	0.437083	1
Node_len_76_pos_106	ENSG00000073067	CYP2W1	protein_coding	chr7	-16818	1983182	chr7:1012028:T:C	0.327839	0.816581	3.25844e-06	0.00395306	0.0357148	0.333293	1
Node_len_76_pos_106	ENSG00000073605	GSDMB	protein_coding	chr17	38904596	40904596	chr17:39924659:G:A	0.302222	0.780715	9.456e-06	0.0058659	0.0482728	0.305789	1
Node_len_76_pos_106	ENSG00000073969	NSF	protein_coding	chr17	45590670	47590670	chr17:46255593:C:T	0.323516	1.18151	3.91013e-06	0.00254383	0.0253043	0.338409	1
Node_len_76_pos_106	ENSG00000074935	TUBE1	protein_coding	chr6	111070664	113070664	chr6:112038340:G:A	0.370303	-0.845995	5.12253e-07	0.000396576	0.00582899	0.310709	1
Node_len_76_pos_106	ENSG00000078237	TIGAR	protein_coding	chr12	3307764	5307764	chr12:4337406:T:C	0.442095	-0.883844	1.69158e-08	3.95859e-05	0.000874944	0.392394	1
Node_len_76_pos_106	ENSG00000078596	ITM2A	protein_coding	chrX	78360385	80360385	chrX:79393696:C:T	0.394582	-0.705901	1.68745e-07	9.15873e-05	0.00176083	0.246524	1
Node_len_76_pos_106	ENSG00000079156	OSBPL6	protein_coding	chr2	177194482	179194482	chr2:178261875:A:G	0.305892	-0.739412	8.13504e-06	0.00492683	0.042405	0.237351	1
Node_len_76_pos_106	ENSG00000079950	STX7	protein_coding	chr6	131445868	133445868	chr6:132512283:G:GT	0.351508	1.06324	1.17786e-06	0.00132072	0.0153215	0.353749	1
Node_len_76_pos_106	ENSG00000083828	ZNF586	protein_coding	chr19	56769656	58769656	chr19:57804479:A:T	0.346889	-1.05216	1.44036e-06	0.00159445	0.0176323	0.449106	1
Node_len_76_pos_106	ENSG00000084093	REST	protein_coding	chr4	55907877	57907877	chr4:56907742:G:A	0.363899	-0.958591	6.82031e-07	0.00104552	0.0127113	0.333712	1
Node_len_76_pos_106	ENSG00000084710	EFR3B	protein_coding	chr2	24042077	26042077	chr2:24855296:T:C	0.301915	1.08309	9.57567e-06	0.00592008	0.048608	0.253909	1
Node_len_76_pos_106	ENSG00000085117	CD82	protein_coding	chr11	43564428	45564428	chr11:44566740:G:A	0.410359	1.02488	8.017e-08	0.000140705	0.00249915	0.500171	1
Node_len_76_pos_106	ENSG00000085721	RRN3	protein_coding	chr16	14060034	16060034	chr16:15094055:G:C	0.43347	1.00302	2.603e-08	3.53907e-05	0.000796117	0.423068	1
Node_len_76_pos_106	ENSG00000085982	USP40	protein_coding	chr2	232475521	234475521	chr2:233453156:G:T	0.369867	1.45696	5.22382e-07	0.00069103	0.00911405	0.401697	1
Node_len_76_pos_106	ENSG00000086289	EPDR1	protein_coding	chr7	36683844	38683844	chr7:37895071:A:G	0.34323	-0.996602	1.68776e-06	0.00226852	0.0231904	0.431184	1
Node_len_76_pos_106	ENSG00000087077	TRIP6	protein_coding	chr7	99867388	101867388	chr7:100919567:C:T	0.335848	1.08357	2.31793e-06	0.00264224	0.0260493	0.367406	1
Node_len_76_pos_106	ENSG00000087191	PSMC5	protein_coding	chr17	62827153	64827153	chr17:63810333:C:T	0.370625	0.849163	5.04899e-07	0.000262903	0.00411879	0.362093	1
Node_len_76_pos_106	ENSG00000087303	NID2	protein_coding	chr14	51004804	53004804	chr14:52021048:T:C	0.605823	1.1913	1.03581e-12	4.87402e-09	5.83767e-07	0.675794	1
Node_len_76_pos_106	ENSG00000088826	SMOX	protein_coding	chr20	3120981	5120981	chr20:4162153:C:T	0.512521	1.03783	3.86143e-10	1.41835e-06	5.87427e-05	0.460436	1
Node_len_76_pos_106	ENSG00000089048	ESF1	protein_coding	chr20	12714323	14714323	chr20:13775350:T:C	0.357905	1.21321	8.89441e-07	0.00100002	0.0123843	0.298785	1
Node_len_76_pos_106	ENSG00000089335	ZNF302	protein_coding	chr19	33677640	35677640	chr19:34715055:T:A	0.456653	-1.32438	8.05313e-09	1.67622e-05	0.000431873	0.489468	1
Node_len_76_pos_106	ENSG00000090006	LTBP4	protein_coding	chr19	39592884	41592884	chr19:40621908:C:T	0.492605	-0.965921	1.18308e-09	1.92812e-06	7.62904e-05	0.461588	1
Node_len_76_pos_106	ENSG00000090054	SPTLC1	protein_coding	chr9	91000088	93000088	chr9:92073028:C:T	0.434291	0.917828	2.499e-08	3.10468e-05	0.000715705	0.393846	1
Node_len_76_pos_106	ENSG00000090487	SPG21	protein_coding	chr15	63963023	65963023	chr15:64961658:GA:G	0.461994	1.03579	6.10439e-09	6.28699e-06	0.000196204	0.534761	1
Node_len_76_pos_106	ENSG00000090530	P3H2	protein_coding	chr3	188956729	190956729	chr3:190158129:T:C	0.378384	1.02604	3.5557e-07	0.000569778	0.00779318	0.362143	1
Node_len_76_pos_106	ENSG00000091073	DTX2	protein_coding	chr7	75461677	77461677	chr7:76483638:T:C	0.568686	1.10005	1.26929e-11	5.22982e-08	4.10197e-06	0.604856	1
Node_len_76_pos_106	ENSG00000091136	LAMB1	protein_coding	chr7	106923800	108923800	chr7:108010670:C:T	0.350336	-0.802638	1.23972e-06	0.00100708	0.0124286	0.291331	1
Node_len_76_pos_106	ENSG00000091262	ABCC6	protein_coding	chr16	15149566	17149566	chr16:16152222:A:G	0.465507	1.14739	5.08004e-09	9.20025e-06	0.000263891	0.534082	1
Node_len_76_pos_106	ENSG00000091436	MAP3K20	protein_coding	chr2	172075436	174075436	chr2:173125510:G:GTT	0.565304	1.05568	1.57789e-11	4.18983e-08	3.47054e-06	0.553601	1
Node_len_76_pos_106	ENSG00000091640	SPAG7	protein_coding	chr17	3959227	5959227	chr17:4974063:G:A	0.428116	1.7848	3.39092e-08	6.22969e-05	0.00127811	0.465407	1
Node_len_76_pos_106	ENSG00000092108	SCFD1	protein_coding	chr14	29622292	31622292	chr14:30531743:A:T	0.383226	-0.91701	2.85108e-07	0.000247699	0.00395563	0.384823	1
Node_len_76_pos_106	ENSG00000092871	RFFL	protein_coding	chr17	34005991	36005991	chr17:34649285:T:C	0.338147	-0.812546	2.10049e-06	0.00227668	0.023247	0.311634	1
Node_len_76_pos_106	ENSG00000093072	ADA2	protein_coding	chr22	16178791	18178791	chr22:17199629:A:C	0.635662	1.11092	1.1622e-13	3.95798e-10	7.46379e-08	0.60771	1
Node_len_76_pos_106	ENSG00000093144	ECHDC1	protein_coding	chr6	126288713	128288713	chr6:127405651:A:G	0.659794	-1.29294	1.73439e-14	6.75453e-11	1.71045e-08	0.664995	1
Node_len_76_pos_106	ENSG00000093183	SEC22C	protein_coding	chr3	41547970	43547970	chr3:42545194:C:T	0.334745	1.20514	2.42976e-06	0.00206322	0.0215642	0.333444	1
Node_len_76_pos_106	ENSG00000095110	NXPE1	protein_coding	chr11	113521646	115521646	chr11:114453250:A:G	0.338863	-0.804169	2.03697e-06	0.00206097	0.0215642	0.299242	1
Node_len_76_pos_106	ENSG00000095209	TMEM38B	protein_coding	chr9	104694542	106694542	chr9:105707025:G:A	0.462578	1.00244	5.92125e-09	8.01043e-06	0.000236168	0.391506	1
Node_len_76_pos_106	ENSG00000095261	PSMD5	protein_coding	chr9	119815497	121815497	chr9:120841191:A:C	0.511637	-1.00236	4.06188e-10	7.36143e-07	3.54591e-05	0.5008	1
Node_len_76_pos_106	ENSG00000095321	CRAT	protein_coding	chr9	128094143	130094143	chr9:129133585:C:G	0.587539	1.27812	3.65666e-12	1.15582e-08	1.21954e-06	0.561946	1
Node_len_76_pos_106	ENSG00000095397	WHRN	protein_coding	chr9	113402081	115402081	chr9:114494868:AG:A	0.459515	1.00149	6.94426e-09	1.50053e-05	0.00039347	0.503807	1
Node_len_76_pos_106	ENSG00000095485	CWF19L1	protein_coding	chr10	99232299	101232299	chr10:100279430:T:G	0.353633	0.845717	1.07323e-06	0.00105768	0.0128064	0.337597	1
Node_len_76_pos_106	ENSG00000095585	BLNK	protein_coding	chr10	95189172	97189172	chr10:96243129:G:C	0.313081	-0.840473	6.04597e-06	0.00604663	0.0491216	0.30197	1
Node_len_76_pos_106	ENSG00000096654	ZNF184	protein_coding	chr6	26450744	28450744	chr6:27488980:T:C	0.395124	-0.969655	1.64529e-07	0.000158962	0.00276796	0.401931	1
Node_len_76_pos_106	ENSG00000097046	CDC7	protein_coding	chr1	90500852	92500852	chr1:91499389:T:C	0.564522	-1.04024	1.65884e-11	4.60569e-08	3.77968e-06	0.537526	1
Node_len_76_pos_106	ENSG00000099282	TSPAN15	protein_coding	chr10	68451466	70451466	chr10:69514981:G:T	0.469487	1.03969	4.11987e-09	1.05423e-05	0.000292906	0.392566	1
Node_len_76_pos_106	ENSG00000099330	OCEL1	protein_coding	chr19	16226214	18226214	chr19:17226216:C:T	0.526841	1.23665	1.67892e-10	3.66995e-07	1.99552e-05	0.510704	1
Node_len_76_pos_106	ENSG00000099338	CATSPERG	protein_coding	chr19	37335776	39335776	chr19:38291377:C:T	0.373429	1.79188	4.45025e-07	0.000436526	0.00634255	0.420955	1
Node_len_76_pos_106	ENSG00000099785	MARCHF2	protein_coding	chr19	7413271	9413271	chr19:8496403:C:T	0.404674	-0.915918	1.05053e-07	0.000192231	0.00321463	0.416721	1
Node_len_76_pos_106	ENSG00000099889	ARVCF	protein_coding	chr22	18969897	20969897	chr22:19987131:G:A	0.319014	0.816563	4.7225e-06	0.00504399	0.0430686	0.293693	1
Node_len_76_pos_106	ENSG00000099937	SERPIND1	protein_coding	chr22	19774114	21774114	chr22:20740457:TA:T	0.605157	1.02496	1.08559e-12	4.77429e-09	5.79655e-07	0.527535	1
Node_len_76_pos_106	ENSG00000099940	SNAP29	protein_coding	chr22	19859008	21859008	chr22:20689048:C:G	0.403589	1.01	1.10585e-07	0.000132742	0.00238158	0.405793	1
Node_len_76_pos_106	ENSG00000099974	DDTL	protein_coding	chr22	22966889	24966889	chr22:23955100:T:C	0.697522	-1.32809	6.66575e-16	5.83095e-12	2.49714e-09	0.883531	1
Node_len_76_pos_106	ENSG00000100036	SLC35E4	protein_coding	chr22	29635782	31635782	chr22:30667817:GT:G	0.410151	0.995094	8.09695e-08	9.14256e-05	0.00176083	0.42988	1
Node_len_76_pos_106	ENSG00000100053	CRYBB3	protein_coding	chr22	24199859	26199859	chr22:25201364:T:C	0.390617	-0.833149	2.02863e-07	0.000259799	0.00409718	0.344808	1
Node_len_76_pos_106	ENSG00000100109	TFIP11	protein_coding	chr22	25491226	27491226	chr22:26508999:C:T	0.348521	-1.19922	1.34174e-06	0.00241328	0.0243057	0.34863	1
Node_len_76_pos_106	ENSG00000100124	ANKRD54	protein_coding	chr22	36830856	38830856	chr22:37791339:A:G	0.342664	1.43661	1.72951e-06	0.00221099	0.0227862	0.331843	1
Node_len_76_pos_106	ENSG00000100147	CCDC134	protein_coding	chr22	40800680	42800680	chr22:41847837:T:C	0.344734	0.867432	1.58147e-06	0.00125991	0.0148008	0.376096	1
Node_len_76_pos_106	ENSG00000100197	CYP2D6	protein_coding	chr22	41126500	43126500	chr22:42196233:C:T	0.330783	-0.798622	2.87626e-06	0.00233831	0.0236312	0.314061	1
Node_len_76_pos_106	ENSG00000100207	TCF20	protein_coding	chr22	41160014	43160014	chr22:42305105:A:C	0.304791	-0.690706	8.5113e-06	0.0061321	0.0493187	0.239344	1
Node_len_76_pos_106	ENSG00000100211	CBY1	protein_coding	chr22	37656637	39656637	chr22:38677265:G:A	0.392859	1.00636	1.82824e-07	0.000210322	0.00346487	0.410858	1
Node_len_76_pos_106	ENSG00000100220	RTCB	protein_coding	chr22	31387583	33387583	chr22:32410110:C:G	0.578942	-1.37426	6.49345e-12	1.75542e-08	1.72871e-06	0.570245	1
Node_len_76_pos_106	ENSG00000100241	SBF1	protein_coding	chr22	49445001	51445001	chr22:50371053:G:A	0.375279	1.11052	4.09334e-07	0.000638402	0.00856006	0.399065	1
Node_len_76_pos_106	ENSG00000100299	ARSA	protein_coding	chr22	49622755	51622755	chr22:50621621:G:A	0.445127	-1.67565	1.45149e-08	2.80882e-05	0.000658591	0.491834	1
Node_len_76_pos_106	ENSG00000100376	FAM118A	protein_coding	chr22	44308969	46308969	chr22:45394094:G:C	0.619047	1.5401	4.01151e-13	1.35195e-09	2.03092e-07	0.661906	1
Node_len_76_pos_106	ENSG00000100403	ZC3H7B	protein_coding	chr22	40301526	42301526	chr22:40682469:T:C	0.293432	0.824773	1.35202e-05	0.00532623	0.0448733	0.326552	1
Node_len_76_pos_106	ENSG00000100503	NIN	protein_coding	chr14	49719764	51719764	chr14:50895058:T:C	0.620731	-1.37218	3.54685e-13	2.1072e-09	2.96448e-07	0.717564	1
Node_len_76_pos_106	ENSG00000100504	PYGL	protein_coding	chr14	49857892	51857892	chr14:50897653:T:C	0.664867	-1.3541	1.14323e-14	1.70147e-10	3.59053e-08	0.698779	1
Node_len_76_pos_106	ENSG00000100505	TRIM9	protein_coding	chr14	49975263	51975263	chr14:51127574:CATGGTGGATTATCTTTTTGAT:C	0.400265	-1.05299	1.29338e-07	0.00025644	0.00406591	0.422559	1
Node_len_76_pos_106	ENSG00000100558	PLEK2	protein_coding	chr14	66386985	68386985	chr14:67419400:C:A	0.347615	1.29954	1.39567e-06	0.000658065	0.00877064	0.319582	1
Node_len_76_pos_106	ENSG00000100599	RIN3	protein_coding	chr14	91513782	93513782	chr14:92651693:A:G	0.320311	-0.756603	4.47311e-06	0.0048427	0.0418335	0.280377	1
Node_len_76_pos_106	ENSG00000100612	DHRS7	protein_coding	chr14	59144120	61144120	chr14:60158321:C:T	0.39595	-1.28782	1.58314e-07	0.000131747	0.00236852	0.402048	1
Node_len_76_pos_106	ENSG00000100647	SUSD6	protein_coding	chr14	68611597	70611597	chr14:69561830:A:G	0.544284	-1.32573	5.8858e-11	2.23106e-07	1.34517e-05	0.530682	1
Node_len_76_pos_106	ENSG00000100983	GSS	protein_coding	chr20	33928433	35928433	chr20:34675180:G:A	0.319778	-0.742441	4.57408e-06	0.00164339	0.0179821	0.257708	1
Node_len_76_pos_106	ENSG00000100991	TRPC4AP	protein_coding	chr20	34002405	36002405	chr20:35205129:T:C	0.324675	0.868579	3.72402e-06	0.00117411	0.0140057	0.287513	1
Node_len_76_pos_106	ENSG00000100994	PYGB	protein_coding	chr20	24248086	26248086	chr20:25392790:G:A	0.336284	-0.924928	2.27508e-06	0.00148861	0.0167432	0.302617	1
Node_len_76_pos_106	ENSG00000101000	PROCR	protein_coding	chr20	34172073	36172073	chr20:35038596:C:CAGAA	0.302462	1.03448	9.36355e-06	0.0027644	0.0268652	0.388641	1
Node_len_76_pos_106	ENSG00000101004	NINL	protein_coding	chr20	24452698	26452698	chr20:25403110:C:T	0.349735	1.25051	1.27264e-06	0.000729617	0.00952377	0.436388	1
Node_len_76_pos_106	ENSG00000101019	UQCC1	protein_coding	chr20	34302567	36302567	chr20:35434589:C:A	0.335448	0.811218	2.35783e-06	0.000913517	0.0115008	0.307665	1
Node_len_76_pos_106	ENSG00000101109	STK4	protein_coding	chr20	43966480	45966480	chr20:44973280:G:T	0.336296	-0.837053	2.27392e-06	0.00224787	0.0230831	0.345014	1
Node_len_76_pos_106	ENSG00000101158	NELFCD	protein_coding	chr20	57981209	59981209	chr20:58989640:C:T	0.389645	-1.43498	2.12199e-07	0.00031561	0.00479806	0.418002	1
Node_len_76_pos_106	ENSG00000101181	MTG2	protein_coding	chr20	61183029	63183029	chr20:62201219:A:G	0.569533	0.92652	1.20165e-11	6.85114e-08	5.14594e-06	0.431069	1
Node_len_76_pos_106	ENSG00000101187	SLCO4A1	protein_coding	chr20	61642504	63642504	chr20:62656320:G:C	0.34107	-1.28171	1.85251e-06	0.00329174	0.0308077	0.438879	1
Node_len_76_pos_106	ENSG00000101194	SLC17A9	protein_coding	chr20	61952708	63952708	chr20:62954827:T:G	0.364078	0.832643	6.76639e-07	0.0012778	0.0149435	0.34439	1
Node_len_76_pos_106	ENSG00000101367	MAPRE1	protein_coding	chr20	31819955	33819955	chr20:32900590:C:T	0.337214	0.927724	2.18625e-06	0.00171704	0.0186727	0.33532	1
Node_len_76_pos_106	ENSG00000101639	CEP192	protein_coding	chr18	11991363	13991363	chr18:13068133:T:C	0.3375	-0.845516	2.15966e-06	0.0022954	0.0233348	0.323289	1
Node_len_76_pos_106	ENSG00000101680	LAMA1	protein_coding	chr18	5941743	7941743	chr18:6946475:C:T	0.457932	-0.886274	7.53791e-09	1.3527e-05	0.000361116	0.392612	1
Node_len_76_pos_106	ENSG00000101751	POLI	protein_coding	chr18	53269518	55269518	chr18:54299403:C:G	0.315909	-0.989293	5.37565e-06	0.00349062	0.0323277	0.487828	1
Node_len_76_pos_106	ENSG00000101773	RBBP8	protein_coding	chr18	21798262	23798262	chr18:22800302:CG:C	0.347484	-0.892119	1.40365e-06	0.000929834	0.0116896	0.398669	1
Node_len_76_pos_106	ENSG00000101843	PSMD10	protein_coding	chrX	107084208	109084208	chrX:108157609:G:A	0.307285	0.623789	7.68218e-06	0.00128952	0.0150185	0.194492	1
Node_len_76_pos_106	ENSG00000102312	PORCN	protein_coding	chrX	47508963	49508963	chrX:48763110:A:G	0.306415	-0.751188	7.96224e-06	0.00201571	0.0212399	0.19411	1
Node_len_76_pos_106	ENSG00000102317	RBM3	protein_coding	chrX	47574450	49574450	chrX:48600939:CA:C	0.27485	1.36927	2.8429e-05	0.00562573	0.0467741	0.217111	1
Node_len_76_pos_106	ENSG00000102359	SRPX2	protein_coding	chrX	99644196	101644196	chrX:100674535:G:C	0.302439	0.635016	9.37258e-06	0.00302325	0.0288121	0.197504	1
Node_len_76_pos_106	ENSG00000102409	BEX4	protein_coding	chrX	102215109	104215109	chrX:103288667:A:G	0.370876	-0.704985	4.9925e-07	0.000166683	0.00287977	0.241966	1
Node_len_76_pos_106	ENSG00000102781	KATNAL1	protein_coding	chr13	29202631	31202631	chr13:30305017:C:T	0.482086	1.36247	2.10119e-09	4.04257e-06	0.000143894	0.560503	1
Node_len_76_pos_106	ENSG00000103037	SETD6	protein_coding	chr16	57515480	59515480	chr16:58519444:T:C	0.424428	-1.10124	4.06274e-08	5.53277e-05	0.00115382	0.379486	1
Node_len_76_pos_106	ENSG00000103044	HAS3	protein_coding	chr16	68105654	70105654	chr16:68966513:T:A	0.357857	1.62919	8.91316e-07	0.000671951	0.00890216	0.38779	1
Node_len_76_pos_106	ENSG00000103148	NPRL3	protein_coding	chr16	-915728	1084272	chr16:106495:G:A	0.49216	-0.995222	1.21247e-09	2.39481e-06	9.18847e-05	0.478992	1
Node_len_76_pos_106	ENSG00000103227	LMF1	protein_coding	chr16	-146365	1853635	chr16:980987:G:A	0.479743	1.26993	2.38429e-09	6.66404e-06	0.000203668	0.390955	1
Node_len_76_pos_106	ENSG00000103248	MTHFSD	protein_coding	chr16	85530179	87530179	chr16:86524342:C:G	0.413326	1.67357	6.95528e-08	0.000218779	0.0035842	0.450342	1
Node_len_76_pos_106	ENSG00000103510	KAT8	protein_coding	chr16	30114490	32114490	chr16:31093188:C:G	0.367568	-0.909505	5.79056e-07	0.000376009	0.00556359	0.400035	1
Node_len_76_pos_106	ENSG00000103811	CTSH	protein_coding	chr15	77921059	79921059	chr15:78949058:C:T	0.346418	1.28267	1.47014e-06	0.00203633	0.021384	0.459123	1
Node_len_76_pos_106	ENSG00000104043	ATP8B4	protein_coding	chr15	48858239	50858239	chr15:50140001:C:CT	0.343456	-0.756841	1.6713e-06	0.00139174	0.0159781	0.287373	1
Node_len_76_pos_106	ENSG00000104219	ZDHHC2	protein_coding	chr8	16156483	18156483	chr8:17156131:A:C	0.662577	-1.18194	1.38091e-14	1.41616e-10	3.21834e-08	0.696318	1
Node_len_76_pos_106	ENSG00000104312	RIPK2	protein_coding	chr8	88757807	90757807	chr8:89744170:A:G	0.380701	-0.858496	3.19971e-07	0.000239881	0.0038656	0.366108	1
Node_len_76_pos_106	ENSG00000104369	JPH1	protein_coding	chr8	73234701	75234701	chr8:74244254:T:C	0.385664	-0.952086	2.5494e-07	0.000316605	0.00480495	0.381191	1
Node_len_76_pos_106	ENSG00000104497	SNX16	protein_coding	chr8	80799582	82799582	chr8:81806951:TA:T	0.637376	1.26708	1.01953e-13	4.30189e-10	7.94332e-08	0.757803	1
Node_len_76_pos_106	ENSG00000104537	ANXA13	protein_coding	chr8	122680795	124680795	chr8:123707678:T:C	0.334541	-0.788806	2.45094e-06	0.00279987	0.0270911	0.277817	1
Node_len_76_pos_106	ENSG00000104714	ERICH1	protein_coding	chr8	-385253	1614747	chr8:621190:TA:T	0.353925	-0.983889	1.0596e-06	0.00200245	0.0211536	0.407083	1
Node_len_76_pos_106	ENSG00000104731	KLHDC4	protein_coding	chr16	86696486	88696486	chr16:87730661:A:T	0.461981	0.970232	6.10855e-09	1.71234e-05	0.000439901	0.465718	1
Node_len_76_pos_106	ENSG00000104805	NUCB1	protein_coding	chr19	47900313	49900313	chr19:48896371:CCA:C	0.34017	-1.69277	1.92571e-06	0.0025586	0.0254227	0.375676	1
Node_len_76_pos_106	ENSG00000104936	DMPK	protein_coding	chr19	44769710	46769710	chr19:45758504:A:G	0.318832	-0.940684	4.75863e-06	0.00603127	0.0490726	0.430806	1
Node_len_76_pos_106	ENSG00000105185	PDCD5	protein_coding	chr19	31581191	33581191	chr19:32581179:A:G	0.329195	0.996872	3.07664e-06	0.00312065	0.0294867	0.395312	1
Node_len_76_pos_106	ENSG00000105193	RPS16	protein_coding	chr19	38433138	40433138	chr19:39437467:G:T	0.530172	0.942575	1.37838e-10	2.88538e-07	1.6606e-05	0.411112	1
Node_len_76_pos_106	ENSG00000105398	SULT2A1	protein_coding	chr19	46870468	48870468	chr19:47898310:GT:G	0.491844	1.12386	1.23377e-09	3.01659e-06	0.000112318	0.521969	1
Node_len_76_pos_106	ENSG00000105499	PLA2G4C	protein_coding	chr19	47047844	49047844	chr19:48103913:A:T	0.33113	1.093	2.83419e-06	0.00346285	0.0321129	0.386573	1
Node_len_76_pos_106	ENSG00000105556	MIER2	protein_coding	chr19	-698555	1301445	chr19:316721:A:G	0.345914	2.01418	1.50262e-06	0.00216888	0.0224567	0.406437	1
Node_len_76_pos_106	ENSG00000105655	ISYNA1	protein_coding	chr19	17434389	19434389	chr19:18429834:C:T	0.317601	1.10196	5.00955e-06	0.00595373	0.0487556	0.352948	1
Node_len_76_pos_106	ENSG00000105852	PON3	protein_coding	chr7	94359873	96359873	chr7:95441538:G:A	0.48868	-0.980824	1.46784e-09	3.02876e-06	0.000112318	0.43504	1
Node_len_76_pos_106	ENSG00000105854	PON2	protein_coding	chr7	94404863	96404863	chr7:95441538:G:A	0.541121	-1.03211	7.13844e-11	1.87743e-07	1.17182e-05	0.481725	1
Node_len_76_pos_106	ENSG00000106080	FKBP14	protein_coding	chr7	29010588	31010588	chr7:30026970:CTG:C	0.477917	1.55966	2.63013e-09	6.4867e-06	0.000200321	0.55848	1
Node_len_76_pos_106	ENSG00000106266	SNX8	protein_coding	chr7	1251771	3251771	chr7:2338323:A:G	0.436558	-1.08199	2.23243e-08	5.95087e-05	0.0012352	0.54172	1
Node_len_76_pos_106	ENSG00000106348	IMPDH1	protein_coding	chr7	127392278	129392278	chr7:128793007:G:T	0.352968	1.00098	1.10498e-06	0.0010688	0.0129058	0.3346	1
Node_len_76_pos_106	ENSG00000106367	AP1S1	protein_coding	chr7	100154457	102154457	chr7:101166177:C:G	0.495494	1.29811	1.00842e-09	2.34236e-06	9.0263e-05	0.470242	1
Node_len_76_pos_106	ENSG00000106538	RARRES2	protein_coding	chr7	149338318	151338318	chr7:150330195:C:A	0.406314	-1.13209	9.71962e-08	0.000144056	0.00254548	0.509828	1
Node_len_76_pos_106	ENSG00000106603	COA1	protein_coding	chr7	42608457	44608457	chr7:43838951:G:T	0.326571	-1.18964	3.43784e-06	0.00286352	0.0275413	0.427322	1
Node_len_76_pos_106	ENSG00000106686	SPATA6L	protein_coding	chr9	3553387	5553387	chr9:4671022:A:G	0.537507	1.04833	8.88478e-11	3.22245e-07	1.83082e-05	0.477106	1
Node_len_76_pos_106	ENSG00000106688	SLC1A1	protein_coding	chr9	3490469	5490469	chr9:4490134:T:G	0.450865	0.999276	1.08418e-08	2.50827e-05	0.000609971	0.412659	1
Node_len_76_pos_106	ENSG00000106771	TMEM245	protein_coding	chr9	108015136	110015136	chr9:109158112:T:C	0.444946	1.11976	1.46485e-08	2.66271e-05	0.000629327	0.498783	1
Node_len_76_pos_106	ENSG00000106868	SUSD1	protein_coding	chr9	111040784	113040784	chr9:112175409:T:C	0.440936	-0.91378	1.79304e-08	2.56294e-05	0.000615596	0.397608	1
Node_len_76_pos_106	ENSG00000107201	DDX58	protein_coding	chr9	31455303	33455303	chr9:32574339:G:A	0.505497	-1.0535	5.75961e-10	1.0675e-06	4.74227e-05	0.501899	1
Node_len_76_pos_106	ENSG00000107281	NPDC1	protein_coding	chr9	136039464	138039464	chr9:136786140:G:A	0.382714	-1.13359	2.91866e-07	0.000385486	0.00568484	0.388004	1
Node_len_76_pos_106	ENSG00000107331	ABCA2	protein_coding	chr9	136007235	138007235	chr9:136786140:G:A	0.314798	-1.0281	5.6299e-06	0.00611977	0.0492642	0.31915	1
Node_len_76_pos_106	ENSG00000107338	SHB	protein_coding	chr9	36915899	38915899	chr9:37944492:G:A	0.366171	-0.880134	6.16365e-07	0.000781555	0.0100976	0.386113	1
Node_len_76_pos_106	ENSG00000107521	HPS1	protein_coding	chr10	97416199	99416199	chr10:98432213:G:A	0.363129	-1.19153	7.05799e-07	0.000539002	0.00751134	0.379293	1
Node_len_76_pos_106	ENSG00000107537	PHYH	protein_coding	chr10	12277797	14277797	chr10:13347187:GT:G	0.363969	-0.834857	6.79908e-07	0.00142413	0.016203	0.346223	1
Node_len_76_pos_106	ENSG00000107551	RASSF4	protein_coding	chr10	43959408	45959408	chr10:44963037:C:T	0.310469	1.13198	6.73667e-06	0.00493225	0.042405	0.310631	1
Node_len_76_pos_106	ENSG00000107554	DNMBP	protein_coding	chr10	98875578	100875578	chr10:99948681:A:G	0.32595	0.770308	3.52915e-06	0.00259363	0.0256557	0.292186	1
Node_len_76_pos_106	ENSG00000107771	CCSER2	protein_coding	chr10	83328587	85328587	chr10:84289284:G:A	0.577224	-1.21715	7.27346e-12	2.53777e-08	2.36762e-06	0.479379	1
Node_len_76_pos_106	ENSG00000107796	ACTA2	protein_coding	chr10	87935075	89935075	chr10:88982198:T:C	0.314015	-0.767182	5.81616e-06	0.00594794	0.0487556	0.28982	1
Node_len_76_pos_106	ENSG00000108091	CCDC6	protein_coding	chr10	58788748	60788748	chr10:59941794:T:A	0.362578	-0.828417	7.23272e-07	0.000743273	0.00968776	0.31756	1
Node_len_76_pos_106	ENSG00000108298	RPL19	protein_coding	chr17	38200284	40200284	chr17:38892513:G:A	0.319443	0.908258	4.63864e-06	0.00247417	0.0247503	0.321396	1
Node_len_76_pos_106	ENSG00000108384	RAD51C	protein_coding	chr17	57692574	59692574	chr17:58641468:TTTTC:T	0.576629	1.37267	7.56379e-12	2.38487e-08	2.27282e-06	0.547661	1
Node_len_76_pos_106	ENSG00000108578	BLMH	protein_coding	chr17	29248204	31248204	chr17:30240993:C:T	0.430778	1.0558	2.97397e-08	1.9585e-05	0.000495952	0.452219	1
Node_len_76_pos_106	ENSG00000108592	FTSJ3	protein_coding	chr17	62819434	64819434	chr17:63810333:C:T	0.553228	1.03747	3.38645e-11	4.78377e-08	3.85444e-06	0.540491	1
Node_len_76_pos_106	ENSG00000108797	CNTNAP1	protein_coding	chr17	41682532	43682532	chr17:42602567:C:G	0.327543	-0.885284	3.29946e-06	0.00169974	0.01853	0.329576	1
Node_len_76_pos_106	ENSG00000108821	COL1A1	protein_coding	chr17	49184102	51184102	chr17:50192737:G:A	0.377893	1.42738	3.63594e-07	0.000500292	0.00707196	0.467765	1
Node_len_76_pos_106	ENSG00000109158	GABRA4	protein_coding	chr4	45918901	47918901	chr4:47001059:T:C	0.301637	0.995028	9.68503e-06	0.00608585	0.0492271	0.497174	1
Node_len_76_pos_106	ENSG00000109472	CPE	protein_coding	chr4	164361195	166361195	chr4:165365019:A:G	0.349986	-0.842675	1.25878e-06	0.00153585	0.0170795	0.340881	1
Node_len_76_pos_106	ENSG00000109775	UFSP2	protein_coding	chr4	184399538	186399538	chr4:185430458:C:T	0.424282	-1.00829	4.09196e-08	0.00010364	0.00194612	0.441357	1
Node_len_76_pos_106	ENSG00000109794	FAM149A	protein_coding	chr4	185104420	187104420	chr4:186103154:T:A	0.474469	-0.925245	3.16271e-09	1.00419e-05	0.000280763	0.427899	1
Node_len_76_pos_106	ENSG00000109854	HTATIP2	protein_coding	chr11	19363686	21363686	chr11:20364755:A:C	0.37695	-0.972916	3.79497e-07	0.000783065	0.0101024	0.460834	1
Node_len_76_pos_106	ENSG00000110002	VWA5A	protein_coding	chr11	123115405	125115405	chr11:124176868:G:A	0.330389	0.842459	2.92476e-06	0.00338326	0.031498	0.356508	1
Node_len_76_pos_106	ENSG00000110042	DTX4	protein_coding	chr11	58171431	60171431	chr11:59186302:C:A	0.412773	-1.41624	7.14217e-08	5.69239e-05	0.00118432	0.379557	1
Node_len_76_pos_106	ENSG00000110057	UNC93B1	protein_coding	chr11	66991101	68991101	chr11:67976495:T:C	0.325446	-0.826905	3.60493e-06	0.00228708	0.0232995	0.341774	1
Node_len_76_pos_106	ENSG00000110107	PRPF19	protein_coding	chr11	59890548	61890548	chr11:60866392:C:T	0.434372	0.904082	2.48901e-08	3.20695e-05	0.000734455	0.392373	1
Node_len_76_pos_106	ENSG00000110218	PANX1	protein_coding	chr11	93128842	95128842	chr11:94132485:G:T	0.419432	0.988664	5.1811e-08	6.66135e-05	0.00135529	0.490381	1
Node_len_76_pos_106	ENSG00000110455	ACCS	protein_coding	chr11	43065926	45065926	chr11:44067802:G:A	0.448411	1.18308	1.22871e-08	2.25162e-05	0.000558999	0.390595	1
Node_len_76_pos_106	ENSG00000110871	COQ5	protein_coding	chr12	119503280	121503280	chr12:120596483:C:T	0.362475	0.861484	7.26606e-07	0.000705464	0.0092906	0.306701	1
Node_len_76_pos_106	ENSG00000111011	RSRC2	protein_coding	chr12	121503455	123503455	chr12:122558598:G:T	0.30015	-0.926875	1.02913e-05	0.00498284	0.0427193	0.355028	1
Node_len_76_pos_106	ENSG00000111052	LIN7A	protein_coding	chr12	79792521	81792521	chr12:80957330:G:T	0.37908	-1.45435	3.44502e-07	0.000304602	0.00465467	0.429363	1
Node_len_76_pos_106	ENSG00000111181	SLC6A12	protein_coding	chr12	-809922	1190078	chr12:209959:A:G	0.500823	1.01857	7.49285e-10	1.20728e-06	5.21961e-05	0.50173	1
Node_len_76_pos_106	ENSG00000111605	CPSF6	protein_coding	chr12	68239570	70239570	chr12:69277585:T:TAGCC	0.403773	-1.06585	1.09627e-07	0.000191374	0.00320635	0.422932	1
Node_len_76_pos_106	ENSG00000111615	KRR1	protein_coding	chr12	74490864	76490864	chr12:75830037:G:A	0.32968	0.75126	3.01405e-06	0.00274814	0.0267659	0.282714	1
Node_len_76_pos_106	ENSG00000111652	COPS7A	protein_coding	chr12	5724015	7724015	chr12:6720803:C:CT	0.473416	0.954586	3.34515e-09	6.58738e-06	0.000202022	0.383196	1
Node_len_76_pos_106	ENSG00000111665	CDCA3	protein_coding	chr12	5844794	7844794	chr12:7247356:C:T	0.337581	-0.938397	2.15215e-06	0.00244754	0.0245671	0.431301	1
Node_len_76_pos_106	ENSG00000111671	SPSB2	protein_coding	chr12	5870936	7870936	chr12:6868111:T:C	0.573913	1.17273	9.03805e-12	1.80185e-08	1.75494e-06	0.568351	1
Node_len_76_pos_106	ENSG00000111725	PRKAB1	protein_coding	chr12	118667865	120667865	chr12:119709120:G:A	0.36229	1.52358	7.32596e-07	0.00100046	0.0123843	0.304332	1
Node_len_76_pos_106	ENSG00000111850	SMIM8	protein_coding	chr6	86322584	88322584	chr6:87242066:C:T	0.500767	0.882294	7.51635e-10	1.20477e-06	5.21961e-05	0.390538	1
Node_len_76_pos_106	ENSG00000111860	CEP85L	protein_coding	chr6	117460773	119460773	chr6:118668018:C:T	0.304643	-0.882349	8.56319e-06	0.00561079	0.0466937	0.25999	1
Node_len_76_pos_106	ENSG00000111863	ADTRP	protein_coding	chr6	10712055	12712055	chr6:11785932:G:A	0.332034	-0.89597	2.7273e-06	0.00326609	0.0306323	0.400132	1
Node_len_76_pos_106	ENSG00000111962	UST	protein_coding	chr6	147747031	149747031	chr6:148761979:C:T	0.406768	0.995659	9.51237e-08	0.000188328	0.00316729	0.479413	1
Node_len_76_pos_106	ENSG00000112118	MCM3	protein_coding	chr6	51264015	53264015	chr6:53180699:CG:C	0.314553	1.3469	5.68761e-06	0.00556205	0.0464188	0.368262	1
Node_len_76_pos_106	ENSG00000112186	CAP2	protein_coding	chr6	16393506	18393506	chr6:18351525:A:G	0.326941	-1.10551	3.38455e-06	0.0038792	0.0352994	0.355226	1
Node_len_76_pos_106	ENSG00000112218	GPR63	protein_coding	chr6	95794126	97794126	chr6:96848951:A:C	0.383227	-0.946231	2.85088e-07	0.000284354	0.00438304	0.325161	1
Node_len_76_pos_106	ENSG00000112232	KHDRBS2	protein_coding	chr6	60679962	62679962	chr6:61894957:C:G	0.40351	-1.01354	1.10998e-07	7.78507e-05	0.00154708	0.500122	1
Node_len_76_pos_106	ENSG00000112280	COL9A1	protein_coding	chr6	69216041	71216041	chr6:70241400:A:G	0.467534	1.1599	4.5667e-09	6.35056e-06	0.000197493	0.435343	1
Node_len_76_pos_106	ENSG00000112304	ACOT13	protein_coding	chr6	23667036	25667036	chr6:24730792:T:C	0.383085	1.56668	2.86946e-07	0.000535593	0.00748089	0.429944	1
Node_len_76_pos_106	ENSG00000112406	HECA	protein_coding	chr6	138135081	140135081	chr6:139143578:C:T	0.48298	-1.23876	2.00193e-09	4.31288e-06	0.000151688	0.391216	1
Node_len_76_pos_106	ENSG00000112414	ADGRG6	protein_coding	chr6	141301855	143301855	chr6:142320419:A:G	0.309223	-1.088	7.09236e-06	0.00460736	0.0403113	0.256217	1
Node_len_76_pos_106	ENSG00000112419	PHACTR2	protein_coding	chr6	142536846	144536846	chr6:143537497:C:A	0.405233	1.21958	1.02306e-07	0.000164881	0.00285979	0.449101	1
Node_len_76_pos_106	ENSG00000112530	PACRG	protein_coding	chr6	161727133	163727133	chr6:162742265:C:T	0.458944	1.55926	7.15306e-09	1.43277e-05	0.000376817	0.526243	1
Node_len_76_pos_106	ENSG00000112541	PDE10A	protein_coding	chr6	164327288	166327288	chr6:165829378:CAGTT:C	0.320753	-0.97308	4.39102e-06	0.00595757	0.0487556	0.325723	1
Node_len_76_pos_106	ENSG00000112685	EXOC2	protein_coding	chr6	-514845	1485155	chr6:692700:T:G	0.50874	-1.44779	4.79197e-10	1.33681e-06	5.66901e-05	0.559985	1
Node_len_76_pos_106	ENSG00000112964	GHR	protein_coding	chr5	41423440	43423440	chr5:42521586:A:G	0.465527	1.12754	5.07484e-09	6.53926e-06	0.000201243	0.505738	1
Node_len_76_pos_106	ENSG00000113249	HAVCR1	protein_coding	chr5	156029414	158029414	chr5:157042087:AT:A	0.611429	1.09079	6.95575e-13	3.77907e-09	4.71748e-07	0.575401	1
Node_len_76_pos_106	ENSG00000113318	MSH3	protein_coding	chr5	79654653	81654653	chr5:80651612:A:G	0.523954	1.20429	1.98984e-10	6.96937e-07	3.37541e-05	0.539933	1
Node_len_76_pos_106	ENSG00000113356	POLR3G	protein_coding	chr5	89471749	91471749	chr5:90455633:G:A	0.341353	-1.0012	1.83006e-06	0.00141966	0.0161983	0.441525	1
Node_len_76_pos_106	ENSG00000113971	NPHP3	protein_coding	chr3	131680610	133680610	chr3:132710678:C:A	0.307224	-0.924564	7.7015e-06	0.00566254	0.0469858	0.294053	1
Node_len_76_pos_106	ENSG00000114670	NEK11	protein_coding	chr3	130026851	132026851	chr3:131011673:C:T	0.392258	1.25914	1.87999e-07	0.000189659	0.00318364	0.529448	1
Node_len_76_pos_106	ENSG00000115107	STEAP3	protein_coding	chr2	118223832	120223832	chr2:119224668:A:G	0.474348	-1.06595	3.18325e-09	5.50181e-06	0.000175406	0.564425	1
Node_len_76_pos_106	ENSG00000115353	TACR1	protein_coding	chr2	74046464	76046464	chr2:74925373:G:C	0.380485	-0.845268	3.2314e-07	0.000400951	0.00588353	0.358779	1
Node_len_76_pos_106	ENSG00000115365	LANCL1	protein_coding	chr2	209431250	211431250	chr2:210385189:G:A	0.321515	0.79774	4.25297e-06	0.00350971	0.0324706	0.319271	1
Node_len_76_pos_106	ENSG00000115423	DNAH6	protein_coding	chr2	83516456	85516456	chr2:84459633:A:G	0.657018	-1.06613	2.17308e-14	1.18081e-10	2.7541e-08	0.559695	1
Node_len_76_pos_106	ENSG00000115694	STK25	protein_coding	chr2	240492671	242492671	chr2:241257625:G:A	0.464821	1.4449	5.26598e-09	1.20737e-05	0.000329261	0.606813	1
Node_len_76_pos_106	ENSG00000115718	PROC	protein_coding	chr2	126418428	128418428	chr2:127423658:GC:G	0.529793	1.03253	1.40983e-10	3.33907e-07	1.83816e-05	0.440581	1
Node_len_76_pos_106	ENSG00000115750	TAF1B	protein_coding	chr2	8843444	10843444	chr2:9843557:G:T	0.717504	1.19666	1.00407e-16	7.84786e-13	4.96829e-10	0.718419	1
Node_len_76_pos_106	ENSG00000115944	COX7A2L	protein_coding	chr2	41333547	43333547	chr2:42298168:G:A	0.486893	-1.19573	1.61843e-09	4.40218e-06	0.000153609	0.629768	1
Node_len_76_pos_106	ENSG00000116127	ALMS1	protein_coding	chr2	72385759	74385759	chr2:73383615:C:T	0.294353	1.02208	1.30259e-05	0.00520565	0.0441935	0.415558	1
Node_len_76_pos_106	ENSG00000116157	GPX7	protein_coding	chr1	51602372	53602372	chr1:52602242:T:G	0.492684	-1.03944	1.17796e-09	1.25577e-06	5.39127e-05	0.529183	1
Node_len_76_pos_106	ENSG00000116176	TPSG1	protein_coding	chr16	221652	2221652	chr16:1223638:A:G	0.324673	-0.833555	3.72434e-06	0.00536685	0.0450443	0.336014	1
Node_len_76_pos_106	ENSG00000116288	PARK7	protein_coding	chr1	6954292	8954292	chr1:7964630:T:C	0.451419	1.01703	1.05389e-08	2.51199e-05	0.000609971	0.461834	1
Node_len_76_pos_106	ENSG00000116521	SCAMP3	protein_coding	chr1	154255980	156255980	chr1:155636433:G:A	0.312455	0.837212	6.2049e-06	0.00467754	0.0406445	0.327698	1
Node_len_76_pos_106	ENSG00000116649	SRM	protein_coding	chr1	10054585	12054585	chr1:10945863:G:A	0.384039	-0.824868	2.74673e-07	0.000276117	0.0042784	0.337988	1
Node_len_76_pos_106	ENSG00000116791	CRYZ	protein_coding	chr1	73705483	75705483	chr1:74747404:G:A	0.443162	-0.904312	1.60297e-08	1.98618e-05	0.000500103	0.402687	1
Node_len_76_pos_106	ENSG00000116857	TMEM9	protein_coding	chr1	200134773	202134773	chr1:201154671:G:C	0.690088	1.17211	1.30631e-15	1.2425e-11	4.07865e-09	0.648463	1
Node_len_76_pos_106	ENSG00000117054	ACADM	protein_coding	chr1	74724432	76724432	chr1:75682788:C:A	0.462263	1.20493	6.01927e-09	9.61389e-06	0.000272232	0.565647	1
Node_len_76_pos_106	ENSG00000117174	ZNHIT6	protein_coding	chr1	84649418	86649418	chr1:85724274:G:A	0.763878	1.20282	7.03415e-19	2.06154e-14	3.65431e-11	0.72315	1
Node_len_76_pos_106	ENSG00000117226	GBP3	protein_coding	chr1	88006680	90006680	chr1:89015900:C:T	0.664547	-1.36583	1.17391e-14	8.01724e-11	1.97381e-08	0.742087	1
Node_len_76_pos_106	ENSG00000117280	RAB29	protein_coding	chr1	204767987	206767987	chr1:205683928:C:T	0.395864	0.902804	1.58945e-07	0.000229537	0.00372601	0.399203	1
Node_len_76_pos_106	ENSG00000117475	BLZF1	protein_coding	chr1	168367971	170367971	chr1:169415199:T:C	0.365212	-0.862464	6.43301e-07	0.000753441	0.00977715	0.3695	1
Node_len_76_pos_106	ENSG00000117480	FAAH	protein_coding	chr1	45394318	47394318	chr1:46411508:G:A	0.443046	-0.943289	1.61242e-08	1.2582e-05	0.000339985	0.407195	1
Node_len_76_pos_106	ENSG00000117533	VAMP4	protein_coding	chr1	170700161	172700161	chr1:171742012:A:C	0.53542	1.40164	1.00743e-10	2.14702e-07	1.32147e-05	0.593194	1
Node_len_76_pos_106	ENSG00000117595	IRF6	protein_coding	chr1	208785618	210785618	chr1:209831823:C:T	0.377696	1.08111	3.66855e-07	0.000500354	0.00707196	0.413445	1
Node_len_76_pos_106	ENSG00000117597	UTP25	protein_coding	chr1	208827973	210827973	chr1:209823197:T:G	0.352089	-0.912341	1.14832e-06	0.0013485	0.0155826	0.407682	1
Node_len_76_pos_106	ENSG00000117640	MTFR1L	protein_coding	chr1	24818641	26818641	chr1:25820023:G:C	0.480633	1.04683	2.27265e-09	4.33275e-06	0.000151784	0.548932	1
Node_len_76_pos_106	ENSG00000117697	NSL1	protein_coding	chr1	211726154	213726154	chr1:212781889:A:C	0.308425	-0.809356	7.32966e-06	0.00623786	0.0499427	0.318914	1
Node_len_76_pos_106	ENSG00000117748	RPA2	protein_coding	chr1	26891525	28891525	chr1:27076911:C:G	0.315195	0.932137	5.53769e-06	0.00271125	0.0265232	0.315547	1
Node_len_76_pos_106	ENSG00000118094	TREH	protein_coding	chr11	117657317	119657317	chr11:118672854:C:T	0.420086	-1.20858	5.0193e-08	6.51362e-05	0.0013302	0.502461	1
Node_len_76_pos_106	ENSG00000118197	DDX59	protein_coding	chr1	199623897	201623897	chr1:200675973:C:T	0.538648	-1.12315	8.29292e-11	2.61546e-07	1.52507e-05	0.600686	1
Node_len_76_pos_106	ENSG00000118514	ALDH8A1	protein_coding	chr6	133917394	135917394	chr6:135054853:G:A	0.315659	-0.728973	5.43181e-06	0.00500848	0.042848	0.266928	1
Node_len_76_pos_106	ENSG00000118849	RARRES1	protein_coding	chr3	157696893	159696893	chr3:158716348:C:T	0.454527	1.04996	8.98564e-09	1.21186e-05	0.000329472	0.485579	1
Node_len_76_pos_106	ENSG00000119242	CCDC92	protein_coding	chr12	122918661	124918661	chr12:123886494:CGT:C	0.431724	1.18448	2.83817e-08	5.35597e-05	0.00112489	0.439023	1
Node_len_76_pos_106	ENSG00000119471	HSDL2	protein_coding	chr9	111380081	113380081	chr9:112381233:A:G	0.464086	1.02666	5.47249e-09	1.11684e-05	0.000307411	0.492784	1
Node_len_76_pos_106	ENSG00000119509	INVS	protein_coding	chr9	99099244	101099244	chr9:99999166:G:C	0.355711	0.847176	9.79689e-07	0.000563076	0.0077614	0.357737	1
Node_len_76_pos_106	ENSG00000119632	IFI27L2	protein_coding	chr14	93127780	95127780	chr14:94129652:T:C	0.595633	-1.28746	2.10663e-12	5.95186e-09	6.87465e-07	0.601966	1
Node_len_76_pos_106	ENSG00000119638	NEK9	protein_coding	chr14	74079354	76079354	chr14:75204956:G:A	0.487697	-1.04458	1.54887e-09	2.71263e-06	0.000101444	0.546575	1
Node_len_76_pos_106	ENSG00000119686	FLVCR2	protein_coding	chr14	74578621	76578621	chr14:75581144:C:T	0.594596	-1.30214	2.26227e-12	9.42234e-09	1.00615e-06	0.599781	1
Node_len_76_pos_106	ENSG00000119782	FKBP1B	protein_coding	chr2	23049702	25049702	chr2:24068575:C:T	0.341264	-0.986583	1.83709e-06	0.00165018	0.0180341	0.314962	1
Node_len_76_pos_106	ENSG00000119943	PYROXD2	protein_coding	chr10	97383566	99383566	chr10:98408874:G:T	0.510509	1.26166	4.33246e-10	8.16182e-07	3.8073e-05	0.633207	1
Node_len_76_pos_106	ENSG00000119979	DENND10	protein_coding	chr10	118104087	120104087	chr10:119026042:G:A	0.355544	0.906614	9.86885e-07	0.00122407	0.014504	0.3717	1
Node_len_76_pos_106	ENSG00000120071	KANSL1	protein_coding	chr17	45029917	47029917	chr17:46685223:G:A	0.414283	1.03419	6.64301e-08	6.66707e-05	0.00135529	0.504835	1
Node_len_76_pos_106	ENSG00000120210	INSL6	protein_coding	chr9	4123881	6123881	chr9:5179865:A:G	0.438786	0.965717	1.99718e-08	4.59931e-05	0.000989417	0.416407	1
Node_len_76_pos_106	ENSG00000120262	CCDC170	protein_coding	chr6	150494018	152494018	chr6:151654150:T:C	0.334759	1.71613	2.42831e-06	0.00362867	0.0332917	0.386116	1
Node_len_76_pos_106	ENSG00000120370	GORAB	protein_coding	chr1	169532132	171532132	chr1:170487211:A:G	0.317754	-1.22689	4.97768e-06	0.0043329	0.0384028	0.305561	1
Node_len_76_pos_106	ENSG00000120451	SNX19	protein_coding	chr11	129866251	131866251	chr11:130910374:CCAAAA:C	0.626543	1.259	2.30933e-13	9.55211e-10	1.53929e-07	0.545259	1
Node_len_76_pos_106	ENSG00000120658	ENOX1	protein_coding	chr13	42213519	44213519	chr13:43908948:C:A	0.340207	0.916	1.92263e-06	0.00178674	0.0193122	0.420298	1
Node_len_76_pos_106	ENSG00000120675	DNAJC15	protein_coding	chr13	42023204	44023204	chr13:43024822:C:T	0.628613	-1.17581	1.9789e-13	9.37093e-10	1.53929e-07	0.538637	1
Node_len_76_pos_106	ENSG00000120693	SMAD9	protein_coding	chr13	35844832	37844832	chr13:36912884:C:A	0.321277	-1.03551	4.29557e-06	0.00401936	0.0361297	0.323767	1
Node_len_76_pos_106	ENSG00000120784	ZFP30	protein_coding	chr19	36613750	38613750	chr19:37641433:A:G	0.323176	0.734089	3.96641e-06	0.00262828	0.0259406	0.258691	1
Node_len_76_pos_106	ENSG00000120915	EPHX2	protein_coding	chr8	26490782	28490782	chr8:27537207:G:C	0.428778	1.11429	3.28216e-08	6.15966e-05	0.00126667	0.374904	1
Node_len_76_pos_106	ENSG00000121335	PRB2	protein_coding	chr12	10391541	12391541	chr12:11198299:A:C	0.511265	-1	4.14931e-10	8.64295e-07	3.96907e-05	0.499836	1
Node_len_76_pos_106	ENSG00000121350	PYROXD1	protein_coding	chr12	20437616	22437616	chr12:21437623:A:C	0.624376	-1.16976	2.71208e-13	1.29398e-09	2.00848e-07	0.666174	1
Node_len_76_pos_106	ENSG00000121380	BCL2L14	protein_coding	chr12	11049845	13049845	chr12:12075953:T:C	0.334027	0.845633	2.50539e-06	0.00329591	0.0308142	0.290101	1
Node_len_76_pos_106	ENSG00000121691	CAT	protein_coding	chr11	33438935	35438935	chr11:34495309:A:G	0.389679	-0.880356	2.11862e-07	0.000308233	0.00470205	0.281463	1
Node_len_76_pos_106	ENSG00000121716	PILRB	protein_coding	chr7	99352177	101352177	chr7:100315523:G:T	0.487646	1.34126	1.55321e-09	2.01538e-06	7.90374e-05	0.543188	1
Node_len_76_pos_106	ENSG00000121989	ACVR2A	protein_coding	chr2	146844518	148844518	chr2:147740147:A:AT	0.384293	1.00882	2.71496e-07	0.000174189	0.00296894	0.435055	1
Node_len_76_pos_106	ENSG00000122033	MTIF3	protein_coding	chr13	26435644	28435644	chr13:27426145:C:T	0.353178	1.10635	1.09488e-06	0.00150719	0.0169307	0.432975	1
Node_len_76_pos_106	ENSG00000122034	GTF3A	protein_coding	chr13	26424620	28424620	chr13:27430126:G:GAA	0.420988	-1.22961	4.80431e-08	8.07999e-05	0.00160209	0.520099	1
Node_len_76_pos_106	ENSG00000122490	SLC66A2	protein_coding	chr18	78902421	80902421	chr18:79958044:A:C	0.407473	0.897804	9.19889e-08	0.000115126	0.00213021	0.389809	1
Node_len_76_pos_106	ENSG00000122592	HOXA7	protein_coding	chr7	26153717	28153717	chr7:27156450:A:C	0.344423	-1.07329	1.60287e-06	0.00194789	0.0207006	0.321464	1
Node_len_76_pos_106	ENSG00000122674	CCZ1	protein_coding	chr7	4898726	6898726	chr7:6831004:G:A	0.516753	0.969463	3.02638e-10	1.37199e-06	5.79049e-05	0.4628	1
Node_len_76_pos_106	ENSG00000122729	ACO1	protein_coding	chr9	31384604	33384604	chr9:32404946:A:G	0.389214	0.939075	2.16462e-07	0.000260381	0.00409907	0.388432	1
Node_len_76_pos_106	ENSG00000122756	CNTFR	protein_coding	chr9	33551433	35551433	chr9:34534812:A:C	0.304569	-0.919909	8.5893e-06	0.00592308	0.048608	0.382681	1
Node_len_76_pos_106	ENSG00000122870	BICC1	protein_coding	chr10	57512873	59512873	chr10:58516495:G:GT	0.395997	0.880479	1.57967e-07	0.000131542	0.00236852	0.385097	1
Node_len_76_pos_106	ENSG00000123268	ATF1	protein_coding	chr12	49763711	51763711	chr12:50827344:A:G	0.309443	0.798596	7.02832e-06	0.00433068	0.0384028	0.280911	1
Node_len_76_pos_106	ENSG00000123358	NR4A1	protein_coding	chr12	51022833	53022833	chr12:52014353:G:A	0.320501	1.3205	4.43768e-06	0.00529727	0.0446718	0.28037	1
Node_len_76_pos_106	ENSG00000123384	LRP1	protein_coding	chr12	56128484	58128484	chr12:57147065:C:G	0.403178	-1.05761	1.12751e-07	9.91115e-05	0.00187699	0.453771	1
Node_len_76_pos_106	ENSG00000123570	RAB9B	protein_coding	chrX	102822328	104822328	chrX:103911468:G:T	0.301588	0.990501	9.70447e-06	0.00277556	0.0269146	0.185658	1
Node_len_76_pos_106	ENSG00000123700	KCNJ2	protein_coding	chr17	69168674	71168674	chr17:70370346:G:A	0.387127	-0.945186	2.38342e-07	0.000275605	0.00427794	0.332593	1
Node_len_76_pos_106	ENSG00000124191	TOX2	protein_coding	chr20	42914853	44914853	chr20:44001286:C:A	0.461782	-1.12729	6.172e-09	9.59431e-06	0.000272232	0.559739	1
Node_len_76_pos_106	ENSG00000124299	PEPD	protein_coding	chr19	32386951	34386951	chr19:33533090:G:A	0.413821	0.997137	6.79215e-08	0.000120504	0.00221125	0.431647	1
Node_len_76_pos_106	ENSG00000124383	MPHOSPH10	protein_coding	chr2	70130633	72130633	chr2:70717328:T:A	0.317884	1.02992	4.95069e-06	0.00558615	0.0465323	0.308309	1
Node_len_76_pos_106	ENSG00000124429	POF1B	protein_coding	chrX	84277397	86277397	chrX:85176727:G:A	0.284761	1.17066	1.91654e-05	0.00574268	0.0473908	0.240056	1
Node_len_76_pos_106	ENSG00000124587	PEX6	protein_coding	chr6	41963866	43963866	chr6:42958739:TTTGA:T	0.709638	1.27071	2.14807e-16	1.50073e-12	8.31317e-10	0.808834	1
Node_len_76_pos_106	ENSG00000124608	AARS2	protein_coding	chr6	43298732	45298732	chr6:44309975:T:C	0.464097	1.33683	5.46951e-09	8.43094e-06	0.000246614	0.498714	1
Node_len_76_pos_106	ENSG00000125124	BBS2	protein_coding	chr16	55466837	57466837	chr16:56518756:GTTAGCTTCTGGACTA:G	0.523521	-1.1695	2.04095e-10	4.61744e-07	2.37934e-05	0.544079	1
Node_len_76_pos_106	ENSG00000125247	TMTC4	protein_coding	chr13	99603626	101603626	chr13:100635086:C:T	0.441567	1.0083	1.73709e-08	2.79332e-05	0.000656694	0.396097	1
Node_len_76_pos_106	ENSG00000125257	ABCC4	protein_coding	chr13	94019836	96019836	chr13:95290238:T:G	0.507545	1.15397	5.12872e-10	1.15513e-06	5.04335e-05	0.40208	1
Node_len_76_pos_106	ENSG00000125375	DMAC2L	protein_coding	chr14	49312325	51312325	chr14:50323234:C:T	0.334965	-0.820156	2.40706e-06	0.00267679	0.0263022	0.320306	1
Node_len_76_pos_106	ENSG00000125388	GRK4	protein_coding	chr4	1963572	3963572	chr4:2997886:T:C	0.540142	-1.13079	7.57551e-11	2.515e-07	1.48604e-05	0.603549	1
Node_len_76_pos_106	ENSG00000125449	ARMC7	protein_coding	chr17	74109953	76109953	chr17:75124833:G:A	0.596634	-1.01605	1.96627e-12	6.14527e-09	6.98281e-07	0.460945	1
Node_len_76_pos_106	ENSG00000125618	PAX8	protein_coding	chr2	112215998	114215998	chr2:113235223:TCC:T	0.517549	-1.21895	2.89013e-10	7.83409e-07	3.71305e-05	0.624831	1
Node_len_76_pos_106	ENSG00000125630	POLR1B	protein_coding	chr2	111541916	113541916	chr2:112536764:G:A	0.372576	1.27325	4.62474e-07	0.000494717	0.00703806	0.471202	1
Node_len_76_pos_106	ENSG00000125827	TMX4	protein_coding	chr20	6977347	8977347	chr20:8019739:A:G	0.515814	1.00631	3.19509e-10	7.64372e-07	3.6423e-05	0.507259	1
Node_len_76_pos_106	ENSG00000125864	BFSP1	protein_coding	chr20	16493906	18493906	chr20:16554911:T:C	0.381705	-0.945583	3.05646e-07	0.000562685	0.0077614	0.448576	1
Node_len_76_pos_106	ENSG00000125877	ITPA	protein_coding	chr20	2208869	4208869	chr20:3188331:G:A	0.3322	-1.34289	2.70808e-06	0.00447114	0.0393265	0.390329	1
Node_len_76_pos_106	ENSG00000126001	CEP250	protein_coding	chr20	34455165	36455165	chr20:35385145:G:A	0.33183	-0.763439	2.75113e-06	0.00103038	0.0125963	0.283755	1
Node_len_76_pos_106	ENSG00000126005	MMP24OS	protein_coding	chr20	34201746	36201746	chr20:35281498:C:T	0.409712	-0.9637	8.26852e-08	4.70965e-05	0.00100341	0.369441	1
Node_len_76_pos_106	ENSG00000126246	IGFLR1	protein_coding	chr19	34738802	36738802	chr19:35739273:T:C	0.445455	1.12818	1.42762e-08	2.65175e-05	0.000629327	0.39828	1
Node_len_76_pos_106	ENSG00000126768	TIMM17B	protein_coding	chrX	47893448	49893448	chrX:48453746:TA:T	0.304426	0.663624	8.63977e-06	0.00151988	0.0169541	0.214407	1
Node_len_76_pos_106	ENSG00000126878	AIF1L	protein_coding	chr9	130096477	132096477	chr9:131090872:CA:C	0.378905	-1.04328	3.47247e-07	0.000507886	0.00715648	0.31636	1
Node_len_76_pos_106	ENSG00000127311	HELB	protein_coding	chr12	65302494	67302494	chr12:66268850:G:A	0.468734	1.02268	4.28688e-09	4.87453e-06	0.000163649	0.519531	1
Node_len_76_pos_106	ENSG00000127399	LRRC61	protein_coding	chr7	149323264	151323264	chr7:150338411:C:G	0.542841	1.32612	6.42812e-11	1.74166e-07	1.11054e-05	0.71343	1
Node_len_76_pos_106	ENSG00000127578	WFIKKN1	protein_coding	chr16	-370760	1629240	chr16:627629:T:C	0.447881	1.07437	1.26226e-08	2.53812e-05	0.000611496	0.408306	1
Node_len_76_pos_106	ENSG00000127928	GNGT1	protein_coding	chr7	92591574	94591574	chr7:93582342:G:A	0.33151	1.27294	2.78877e-06	0.00186097	0.0199926	0.306633	1
Node_len_76_pos_106	ENSG00000127990	SGCE	protein_coding	chr7	93524205	95524205	chr7:94436749:A:G	0.371721	-0.843612	4.80622e-07	0.000435053	0.00633153	0.332728	1
Node_len_76_pos_106	ENSG00000127995	CASD1	protein_coding	chr7	93509220	95509220	chr7:94431579:C:CTT	0.302639	-0.723366	9.29621e-06	0.00558542	0.0465323	0.251188	1
Node_len_76_pos_106	ENSG00000128039	SRD5A3	protein_coding	chr4	54346214	56346214	chr4:55350848:C:T	0.327665	1.05877	3.28253e-06	0.00364615	0.0333844	0.407106	1
Node_len_76_pos_106	ENSG00000128165	ADM2	protein_coding	chr22	49481544	51481544	chr22:50459597:G:A	0.374293	1.64113	4.27993e-07	0.000711443	0.00935544	0.353105	1
Node_len_76_pos_106	ENSG00000128218	VPREB3	protein_coding	chr22	22752744	24752744	chr22:23766225:G:A	0.312745	-0.954722	6.13089e-06	0.00504082	0.0430686	0.285224	1
Node_len_76_pos_106	ENSG00000128487	SPECC1	protein_coding	chr17	19008866	21008866	chr17:20312039:T:G	0.294755	-0.806448	1.28152e-05	0.00535198	0.044962	0.325072	1
Node_len_76_pos_106	ENSG00000128604	IRF5	protein_coding	chr7	127937458	129937458	chr7:128935743:TCTTAGCTATTGCTC:T	0.509139	1.10549	4.68446e-10	1.15442e-06	5.04335e-05	0.607074	1
Node_len_76_pos_106	ENSG00000128607	KLHDC10	protein_coding	chr7	129070535	131070535	chr7:130134364:G:A	0.434836	0.915285	2.43223e-08	3.58082e-05	0.000803469	0.416145	1
Node_len_76_pos_106	ENSG00000128789	PSMG2	protein_coding	chr18	11658044	13658044	chr18:11751989:T:G	0.375407	1.08327	4.0698e-07	0.000567965	0.00778126	0.436869	1
Node_len_76_pos_106	ENSG00000128915	ICE2	protein_coding	chr15	59419610	61419610	chr15:60454795:G:A	0.421136	0.96423	4.76978e-08	9.18856e-05	0.00176274	0.415126	1
Node_len_76_pos_106	ENSG00000128928	IVD	protein_coding	chr15	39405486	41405486	chr15:40401249:C:T	0.366698	0.912039	6.02038e-07	0.00050033	0.00707196	0.366388	1
Node_len_76_pos_106	ENSG00000129055	ANAPC13	protein_coding	chr3	133477707	135477707	chr3:134543846:G:A	0.540824	-1.14077	7.26847e-11	2.17944e-07	1.33217e-05	0.556305	1
Node_len_76_pos_106	ENSG00000129083	COPB1	protein_coding	chr11	13443441	15443441	chr11:14499582:G:C	0.35559	0.963212	9.8491e-07	0.000816902	0.0104779	0.429311	1
Node_len_76_pos_106	ENSG00000129250	KIF1C	protein_coding	chr17	3997951	5997951	chr17:4954911:A:G	0.451373	1.46958	1.05637e-08	2.38712e-05	0.000584453	0.550591	1
Node_len_76_pos_106	ENSG00000129595	EPB41L4A	protein_coding	chr5	111142442	113142442	chr5:111489500:A:G	0.346815	-0.874266	1.44504e-06	0.00152469	0.0169767	0.31587	1
Node_len_76_pos_106	ENSG00000129925	PGAP6	protein_coding	chr16	-629211	1370789	chr16:310303:T:C	0.404756	-0.840604	1.04645e-07	0.000141471	0.00250773	0.323367	1
Node_len_76_pos_106	ENSG00000130150	MOSPD2	protein_coding	chrX	13873422	15873422	chrX:14893907:C:T	0.533078	-0.888917	1.15921e-10	1.23999e-07	8.45393e-06	0.343037	1
Node_len_76_pos_106	ENSG00000130177	CDC16	protein_coding	chr13	113234888	115234888	chr13:114281830:G:A	0.372771	1.09362	4.58414e-07	0.000418141	0.00611553	0.374253	1
Node_len_76_pos_106	ENSG00000130312	MRPL34	protein_coding	chr19	16292610	18292610	chr19:17305548:G:A	0.43132	0.959214	2.89541e-08	4.89082e-05	0.00103455	0.416082	1
Node_len_76_pos_106	ENSG00000130348	QRSL1	protein_coding	chr6	105629579	107629579	chr6:106629627:G:A	0.654183	-1.17164	2.7307e-14	1.12115e-10	2.68563e-08	0.66386	1
Node_len_76_pos_106	ENSG00000130414	NDUFA10	protein_coding	chr2	238892451	240892451	chr2:240025784:G:C	0.402806	-1.3724	1.14749e-07	0.000257187	0.00407047	0.48018	1
Node_len_76_pos_106	ENSG00000130511	SSBP4	protein_coding	chr19	17418865	19418865	chr19:18527595:C:A	0.359571	1.1181	8.26353e-07	0.000947924	0.0118746	0.430044	1
Node_len_76_pos_106	ENSG00000131165	CHMP1A	protein_coding	chr16	88640817	90640817	chr16:89630030:A:G	0.37202	0.937208	4.7419e-07	0.000775149	0.0100441	0.369371	1
Node_len_76_pos_106	ENSG00000131238	PPT1	protein_coding	chr1	39072711	41072711	chr1:40034404:CAATA:C	0.320596	0.907465	4.41993e-06	0.00426915	0.0379897	0.334076	1
Node_len_76_pos_106	ENSG00000131370	SH3BP5	protein_coding	chr3	14254354	16254354	chr3:15331530:G:A	0.317786	-0.960371	4.97114e-06	0.00598266	0.0488707	0.278485	1
Node_len_76_pos_106	ENSG00000131379	C3orf20	protein_coding	chr3	13675142	15675142	chr3:14671551:G:T	0.478401	-1.02741	2.56261e-09	6.77473e-06	0.000204931	0.458254	1
Node_len_76_pos_106	ENSG00000131584	ACAP3	protein_coding	chr1	292391	2292391	chr1:1324788:C:A	0.326853	1.58736	3.39712e-06	0.00201267	0.0212362	0.368133	1
Node_len_76_pos_106	ENSG00000131697	NPHP4	protein_coding	chr1	4862812	6862812	chr1:5993570:T:G	0.542278	1.09844	6.65268e-11	2.01567e-07	1.2493e-05	0.5641	1
Node_len_76_pos_106	ENSG00000131746	TNS4	protein_coding	chr17	39475829	41475829	chr17:40489895:T:C	0.323455	-0.740943	3.9202e-06	0.00306193	0.0290869	0.275002	1
Node_len_76_pos_106	ENSG00000131778	CHD1L	protein_coding	chr1	146242655	148242655	chr1:147217371:T:C	0.485283	1.23557	1.76672e-09	2.28141e-06	8.82982e-05	0.493998	1
Node_len_76_pos_106	ENSG00000132010	ZNF20	protein_coding	chr19	11092844	13092844	chr19:12240428:G:C	0.353317	-1.61977	1.08821e-06	0.000793516	0.0102075	0.383319	1
Node_len_76_pos_106	ENSG00000132199	ENOSF1	protein_coding	chr18	-329681	1670319	chr18:730329:A:G	0.388292	0.875577	2.25882e-07	0.000368081	0.00545553	0.384614	1
Node_len_76_pos_106	ENSG00000132294	EFR3A	protein_coding	chr8	130904094	132904094	chr8:132018742:A:C	0.499095	0.996364	8.25298e-10	1.41751e-06	5.87427e-05	0.483315	1
Node_len_76_pos_106	ENSG00000132334	PTPRE	protein_coding	chr10	126907104	128907104	chr10:127907130:A:G	0.349577	0.905621	1.28141e-06	0.00233072	0.0235814	0.399289	1
Node_len_76_pos_106	ENSG00000132406	TMEM128	protein_coding	chr4	3235543	5235543	chr4:4252802:A:C	0.335795	0.841622	2.32314e-06	0.0037203	0.034021	0.346929	1
Node_len_76_pos_106	ENSG00000132436	FIGNL1	protein_coding	chr7	49444129	51444129	chr7:50406065:A:T	0.571131	1.05652	1.08343e-11	2.89378e-08	2.6189e-06	0.560523	1
Node_len_76_pos_106	ENSG00000132507	EIF5A	protein_coding	chr17	6307000	8307000	chr17:7304878:C:T	0.373389	-0.880573	4.4583e-07	0.000652751	0.00872605	0.388416	1
Node_len_76_pos_106	ENSG00000132541	RIDA	protein_coding	chr8	97102345	99102345	chr8:98090944:T:A	0.366995	1.03627	5.94077e-07	0.000577863	0.00787944	0.3694	1
Node_len_76_pos_106	ENSG00000132740	IGHMBP2	protein_coding	chr11	67903864	69903864	chr11:68870269:G:C	0.549779	1.25387	4.19623e-11	1.27726e-07	8.57609e-06	0.661143	1
Node_len_76_pos_106	ENSG00000132781	MUTYH	protein_coding	chr1	44329164	46329164	chr1:45336998:A:C	0.348043	0.862639	1.36991e-06	0.000956941	0.0119625	0.336516	1
Node_len_76_pos_106	ENSG00000132837	DMGDH	protein_coding	chr5	77997565	79997565	chr5:79329766:A:T	0.321341	-0.776057	4.2842e-06	0.00394717	0.035698	0.297961	1
Node_len_76_pos_106	ENSG00000132854	KANK4	protein_coding	chr1	61236166	63236166	chr1:62296240:T:C	0.317244	-0.849914	5.0847e-06	0.00566737	0.0469858	0.337717	1
Node_len_76_pos_106	ENSG00000132906	CASP9	protein_coding	chr1	14490833	16490833	chr1:15528432:CA:C	0.385816	0.904023	2.53162e-07	0.000334264	0.00502989	0.407357	1
Node_len_76_pos_106	ENSG00000133104	SPART	protein_coding	chr13	35301639	37301639	chr13:36268648:C:CA	0.338478	-0.901934	2.07091e-06	0.00178355	0.0193012	0.336179	1
Node_len_76_pos_106	ENSG00000133134	BEX2	protein_coding	chrX	102309347	104309347	chrX:103165863:T:C	0.418723	0.778578	5.3622e-08	2.52735e-05	0.000611496	0.274127	1
Node_len_76_pos_106	ENSG00000133247	KMT5C	protein_coding	chr19	54339854	56339854	chr19:55334018:A:G	0.494654	-1.06575	1.05644e-09	4.6067e-06	0.000158254	0.513639	1
Node_len_76_pos_106	ENSG00000133477	FAM83F	protein_coding	chr22	38994955	40994955	chr22:39968411:A:G	0.571557	1.33002	1.05381e-11	2.89575e-08	2.6189e-06	0.60851	1
Node_len_76_pos_106	ENSG00000133739	LRRCC1	protein_coding	chr8	84107216	86107216	chr8:85298046:T:G	0.373362	0.901981	4.46358e-07	0.000208863	0.00344724	0.372313	1
Node_len_76_pos_106	ENSG00000134202	GSTM3	protein_coding	chr1	108733933	110733933	chr1:109740350:G:T	0.597862	1.24085	1.80635e-12	5.97252e-09	6.87465e-07	0.749606	1
Node_len_76_pos_106	ENSG00000134265	NAPG	protein_coding	chr18	9525906	11525906	chr18:10547562:T:C	0.55393	-1.07863	3.24113e-11	1.23115e-07	8.45393e-06	0.584228	1
Node_len_76_pos_106	ENSG00000134490	TMEM241	protein_coding	chr18	22197145	24197145	chr18:23342928:C:CT	0.329699	-1.28215	3.01162e-06	0.00225021	0.0230831	0.333706	1
Node_len_76_pos_106	ENSG00000134602	STK26	protein_coding	chrX	131023303	133023303	chrX:132023823:G:A	0.344859	-1.06762	1.57291e-06	0.000667859	0.00886119	0.199657	1
Node_len_76_pos_106	ENSG00000134757	DSG3	protein_coding	chr18	30447742	32447742	chr18:31447782:C:T	0.471095	-1.32925	3.78375e-09	6.14789e-06	0.000192541	0.513562	1
Node_len_76_pos_106	ENSG00000134775	FHOD3	protein_coding	chr18	35297715	37297715	chr18:36511879:T:G	0.538199	-1.18413	8.52131e-11	1.73062e-07	1.11054e-05	0.686761	1
Node_len_76_pos_106	ENSG00000134779	TPGS2	protein_coding	chr18	35777648	37777648	chr18:36781799:G:C	0.475659	-1.0541	2.96803e-09	5.90782e-06	0.000187005	0.450764	1
Node_len_76_pos_106	ENSG00000134809	TIMM10	protein_coding	chr11	56528465	58528465	chr11:57556955:A:G	0.622164	-1.49609	3.19283e-13	1.4329e-09	2.08997e-07	0.72428	1
Node_len_76_pos_106	ENSG00000134824	FADS2	protein_coding	chr11	60792981	62792981	chr11:61788567:A:C	0.557603	1.48537	2.57404e-11	8.10083e-08	5.85187e-06	0.641282	1
Node_len_76_pos_106	ENSG00000134897	BIVM	protein_coding	chr13	101799120	103799120	chr13:102840589:C:T	0.338464	1.04117	2.07218e-06	0.00256827	0.0254617	0.339215	1
Node_len_76_pos_106	ENSG00000134996	OSTF1	protein_coding	chr9	74088515	76088515	chr9:75148626:T:C	0.329462	-0.931014	3.04211e-06	0.0038935	0.0353723	0.364505	1
Node_len_76_pos_106	ENSG00000135063	FAM189A2	protein_coding	chr9	68324568	70324568	chr9:69321396:A:G	0.467955	-1.266	4.46673e-09	9.50787e-06	0.000270961	0.447266	1
Node_len_76_pos_106	ENSG00000135097	MSI1	protein_coding	chr12	119341331	121341331	chr12:120348364:A:G	0.479071	0.985557	2.47206e-09	5.00092e-06	0.000166464	0.480546	1
Node_len_76_pos_106	ENSG00000135318	NT5E	protein_coding	chr6	84449585	86449585	chr6:85379022:C:T	0.530309	-1.06919	1.36727e-10	4.22827e-07	2.21748e-05	0.463762	1
Node_len_76_pos_106	ENSG00000135587	SMPD2	protein_coding	chr6	108440725	110440725	chr6:109358227:G:T	0.574585	1.08623	8.64911e-12	2.09957e-08	2.02268e-06	0.586106	1
Node_len_76_pos_106	ENSG00000135686	KLHL36	protein_coding	chr16	83648512	85648512	chr16:84659543:G:A	0.369564	-1.19237	5.29527e-07	0.00161997	0.017765	0.396754	1
Node_len_76_pos_106	ENSG00000135773	CAPN9	protein_coding	chr1	229747385	231747385	chr1:230752907:C:G	0.375946	1.08303	3.97154e-07	0.000482594	0.00690963	0.447012	1
Node_len_76_pos_106	ENSG00000135776	ABCB10	protein_coding	chr1	228516583	230516583	chr1:229428370:T:C	0.379639	-1.03562	3.3584e-07	0.000385194	0.00568484	0.368937	1
Node_len_76_pos_106	ENSG00000135778	NTPCR	protein_coding	chr1	231950606	233950606	chr1:232955717:T:A	0.407577	-1.44002	9.1536e-08	0.000169327	0.00290844	0.476086	1
Node_len_76_pos_106	ENSG00000135862	LAMC1	protein_coding	chr1	182023421	184023421	chr1:183086515:ATTGT:A	0.605991	-1.0974	1.02363e-12	2.78899e-09	3.6894e-07	0.537711	1
Node_len_76_pos_106	ENSG00000135929	CYP27A1	protein_coding	chr2	217781750	219781750	chr2:218422553:C:A	0.43355	0.992015	2.59269e-08	2.2782e-05	0.000562869	0.490516	1
Node_len_76_pos_106	ENSG00000135930	EIF4E2	protein_coding	chr2	231550675	233550675	chr2:232558860:CTG:C	0.520267	-1.21337	2.46823e-10	5.39878e-07	2.67317e-05	0.548106	1
Node_len_76_pos_106	ENSG00000135951	TSGA10	protein_coding	chr2	97997262	99997262	chr2:99237821:T:C	0.474043	0.892727	3.23539e-09	5.16552e-06	0.000169564	0.382578	1
Node_len_76_pos_106	ENSG00000136143	SUCLA2	protein_coding	chr13	46745737	48745737	chr13:47924854:G:T	0.568816	-1.00707	1.25866e-11	3.78645e-08	3.19615e-06	0.482938	1
Node_len_76_pos_106	ENSG00000136243	NUP42	protein_coding	chr7	22181842	24181842	chr7:23248690:G:A	0.354193	-0.786327	1.04722e-06	0.00148085	0.0166771	0.305899	1
Node_len_76_pos_106	ENSG00000136425	CIB2	protein_coding	chr15	77104607	79104607	chr15:78127134:A:G	0.55006	1.30397	4.12371e-11	1.57959e-07	1.0219e-05	0.689796	1
Node_len_76_pos_106	ENSG00000136514	RTP4	protein_coding	chr3	186368386	188368386	chr3:187371509:C:T	0.358548	0.9208	8.64577e-07	0.00125008	0.014753	0.415277	1
Node_len_76_pos_106	ENSG00000136689	IL1RN	protein_coding	chr2	112107215	114107215	chr2:113117391:G:C	0.3338	-0.86687	2.52967e-06	0.00213375	0.0221188	0.326232	1
Node_len_76_pos_106	ENSG00000136816	TOR1B	protein_coding	chr9	128803158	130803158	chr9:129826883:GAA:G	0.571339	-1.28903	1.0689e-11	3.10565e-08	2.69859e-06	0.571581	1
Node_len_76_pos_106	ENSG00000136827	TOR1A	protein_coding	chr9	128812943	130812943	chr9:129821650:C:T	0.384188	-1.04479	2.72805e-07	0.000467041	0.00673498	0.353223	1
Node_len_76_pos_106	ENSG00000136856	SLC2A8	protein_coding	chr9	126397139	128397139	chr9:127447832:T:C	0.352985	-0.809666	1.10414e-06	0.00102061	0.0124941	0.319158	1
Node_len_76_pos_106	ENSG00000136867	SLC31A2	protein_coding	chr9	112150977	114150977	chr9:113149973:T:G	0.320673	-1.07633	4.40567e-06	0.00451375	0.0396096	0.295347	1
Node_len_76_pos_106	ENSG00000136874	STX17	protein_coding	chr9	98906655	100906655	chr9:99988059:A:G	0.352318	0.835014	1.13685e-06	0.000617791	0.00832146	0.347539	1
Node_len_76_pos_106	ENSG00000136999	CCN3	protein_coding	chr8	118416447	120416447	chr8:119388607:G:A	0.311035	0.898294	6.58069e-06	0.00511282	0.0435724	0.327358	1
Node_len_76_pos_106	ENSG00000137070	IL11RA	protein_coding	chr9	33650703	35650703	chr9:34649445:A:G	0.358549	1.19333	8.64518e-07	0.000751953	0.00977215	0.289073	1
Node_len_76_pos_106	ENSG00000137074	APTX	protein_coding	chr9	31886602	33886602	chr9:33091251:T:C	0.466679	-1.12868	4.77684e-09	1.07791e-05	0.00029855	0.568801	1
Node_len_76_pos_106	ENSG00000137106	GRHPR	protein_coding	chr9	36422667	38422667	chr9:37420314:C:T	0.475276	0.990918	3.02949e-09	5.31966e-06	0.000172075	0.426279	1
Node_len_76_pos_106	ENSG00000137251	TINAG	protein_coding	chr6	53307860	55307860	chr6:54308287:T:A	0.351462	0.805147	1.18022e-06	0.00125943	0.0148008	0.313501	1
Node_len_76_pos_106	ENSG00000137338	PGBD1	protein_coding	chr6	27281573	29281573	chr6:28232088:T:C	0.311638	1.30233	6.41839e-06	0.00306102	0.0290869	0.272707	1
Node_len_76_pos_106	ENSG00000137411	VARS2	protein_coding	chr6	29914206	31914206	chr6:30963468:C:T	0.430636	0.824484	2.99488e-08	0.000169657	0.00290847	0.326323	1
Node_len_76_pos_106	ENSG00000137710	RDX	protein_coding	chr11	108864296	110864296	chr11:110306247:CT:C	0.464297	-0.97469	5.41246e-09	6.70244e-06	0.000204138	0.477204	1
Node_len_76_pos_106	ENSG00000137860	SLC28A2	protein_coding	chr15	44252235	46252235	chr15:45254180:T:C	0.692104	-1.17308	1.0901e-15	6.69025e-12	2.69528e-09	0.655281	1
Node_len_76_pos_106	ENSG00000137968	SLC44A5	protein_coding	chr1	74202132	76202132	chr1:75384081:G:A	0.645634	-1.07025	5.37797e-14	2.17051e-10	4.47381e-08	0.572529	1
Node_len_76_pos_106	ENSG00000138031	ADCY3	protein_coding	chr2	23819170	25819170	chr2:24913997:T:A	0.768899	1.25324	3.88262e-19	1.16145e-14	2.5735e-11	0.753966	1
Node_len_76_pos_106	ENSG00000138035	PNPT1	protein_coding	chr2	54634062	56634062	chr2:55701087:A:C	0.332116	-0.793072	2.71779e-06	0.00346381	0.0321129	0.314378	1
Node_len_76_pos_106	ENSG00000138111	MFSD13A	protein_coding	chr10	101461396	103461396	chr10:102490082:A:T	0.469474	-1.14678	4.12268e-09	6.06547e-06	0.000190634	0.452389	1
Node_len_76_pos_106	ENSG00000138303	ASCC1	protein_coding	chr10	71096033	73096033	chr10:72062585:T:C	0.324594	1.42766	3.73677e-06	0.00344201	0.0319777	0.357027	1
Node_len_76_pos_106	ENSG00000138346	DNA2	protein_coding	chr10	67414065	69414065	chr10:68471944:A:G	0.451973	-1.24264	1.02443e-08	1.34128e-05	0.000360238	0.41253	1
Node_len_76_pos_106	ENSG00000138386	NAB1	protein_coding	chr2	189646747	191646747	chr2:190595414:T:C	0.390554	0.90059	2.03455e-07	0.000207763	0.0034419	0.379191	1
Node_len_76_pos_106	ENSG00000138468	SENP7	protein_coding	chr3	100324206	102324206	chr3:101447786:G:GA	0.477729	-1.06165	2.65678e-09	4.03851e-06	0.000143894	0.419605	1
Node_len_76_pos_106	ENSG00000138613	APH1B	protein_coding	chr15	62276019	64276019	chr15:63278141:T:A	0.369217	-0.881557	5.37842e-07	0.000665874	0.0088481	0.346992	1
Node_len_76_pos_106	ENSG00000138678	GPAT3	protein_coding	chr4	82535915	84535915	chr4:83558213:T:C	0.332222	-0.972241	2.70563e-06	0.00239768	0.0241761	0.383472	1
Node_len_76_pos_106	ENSG00000138777	PPA2	protein_coding	chr4	104369078	106369078	chr4:105355205:A:AT	0.335926	0.97255	2.31017e-06	0.00178168	0.0193012	0.416618	1
Node_len_76_pos_106	ENSG00000138780	GSTCD	protein_coding	chr4	104708779	106708779	chr4:105797514:TA:T	0.329521	1.49646	3.03446e-06	0.00208913	0.0217836	0.360069	1
Node_len_76_pos_106	ENSG00000138798	EGF	protein_coding	chr4	108912884	110912884	chr4:109967851:A:C	0.440164	0.897262	1.86394e-08	2.59377e-05	0.000619643	0.359466	1
Node_len_76_pos_106	ENSG00000138801	PAPSS1	protein_coding	chr4	106590277	108590277	chr4:107720144:T:C	0.470109	1.71812	3.98656e-09	5.01472e-06	0.000166464	0.517081	1
Node_len_76_pos_106	ENSG00000139182	CLSTN3	protein_coding	chr12	6129699	8129699	chr12:7104043:A:G	0.313684	0.776733	5.89653e-06	0.00606597	0.0492271	0.302957	1
Node_len_76_pos_106	ENSG00000139190	VAMP1	protein_coding	chr12	5462238	7462238	chr12:6491752:G:C	0.535096	1.07658	1.02721e-10	2.65158e-07	1.53602e-05	0.524131	1
Node_len_76_pos_106	ENSG00000139192	TAPBPL	protein_coding	chr12	5451691	7451691	chr12:6461655:T:G	0.409674	0.862938	8.28332e-08	0.000100854	0.00190592	0.33249	1
Node_len_76_pos_106	ENSG00000139197	PEX5	protein_coding	chr12	6188686	8188686	chr12:7193934:G:A	0.429479	0.941854	3.1708e-08	4.05076e-05	0.000890872	0.445045	1
Node_len_76_pos_106	ENSG00000139537	CCDC65	protein_coding	chr12	47904111	49904111	chr12:48988358:C:T	0.385912	-1.88421	2.52042e-07	0.000246476	0.0039432	0.411114	1
Node_len_76_pos_106	ENSG00000139625	MAP3K12	protein_coding	chr12	52479670	54479670	chr12:53552626:G:A	0.369891	1.37762	5.21833e-07	0.000596283	0.00810434	0.332438	1
Node_len_76_pos_106	ENSG00000139835	GRTP1	protein_coding	chr13	112324164	114324164	chr13:113358619:A:G	0.450008	-0.992855	1.13264e-08	2.12155e-05	0.00053117	0.451113	1
Node_len_76_pos_106	ENSG00000139865	TTC6	protein_coding	chr14	36595848	38595848	chr14:37595533:G:T	0.368733	-0.824362	5.49628e-07	0.000509728	0.00717104	0.330849	1
Node_len_76_pos_106	ENSG00000140043	PTGR2	protein_coding	chr14	72851845	74851845	chr14:73848941:A:T	0.705079	1.11462	3.30717e-16	5.91668e-12	2.49714e-09	0.62329	1
Node_len_76_pos_106	ENSG00000140398	NEIL1	protein_coding	chr15	74346956	76346956	chr15:75459420:G:A	0.396731	-1.04992	1.5264e-07	0.00014756	0.00258977	0.400329	1
Node_len_76_pos_106	ENSG00000140481	CCDC33	protein_coding	chr15	73202706	75202706	chr15:74245412:C:T	0.312359	-0.819049	6.22966e-06	0.0044504	0.0392089	0.316642	1
Node_len_76_pos_106	ENSG00000140876	NUDT7	protein_coding	chr16	76722493	78722493	chr16:77722716:G:A	0.369316	-0.866552	5.35458e-07	0.00126081	0.0148008	0.34747	1
Node_len_76_pos_106	ENSG00000140968	IRF8	protein_coding	chr16	84899163	86899163	chr16:85980635:T:C	0.349053	1.10452	1.31101e-06	0.00400343	0.036023	0.407401	1
Node_len_76_pos_106	ENSG00000141252	VPS53	protein_coding	chr17	-491496	1508504	chr17:715725:T:C	0.454209	-0.926838	9.13368e-09	1.82057e-05	0.00046501	0.412374	1
Node_len_76_pos_106	ENSG00000141560	FN3KRP	protein_coding	chr17	81716707	83716707	chr17:82722518:T:C	0.560215	1.04782	2.18236e-11	8.01752e-08	5.85187e-06	0.548783	1
Node_len_76_pos_106	ENSG00000141576	RNF157	protein_coding	chr17	75142466	77142466	chr17:76238167:T:C	0.726973	1.16359	3.90723e-17	4.9161e-13	3.35167e-10	0.619603	1
Node_len_76_pos_106	ENSG00000141698	NT5C3B	protein_coding	chr17	40825058	42825058	chr17:41951679:T:C	0.308321	-0.854959	7.36104e-06	0.00475115	0.0412033	0.284782	1
Node_len_76_pos_106	ENSG00000141968	VAV1	protein_coding	chr19	5772709	7772709	chr19:6757408:T:C	0.33797	1.24394	2.11655e-06	0.00323399	0.0303956	0.431815	1
Node_len_76_pos_106	ENSG00000141994	DUS3L	protein_coding	chr19	4784833	6784833	chr19:5786890:C:T	0.342138	-1.63119	1.76921e-06	0.00306812	0.0291145	0.388743	1
Node_len_76_pos_106	ENSG00000142082	SIRT3	protein_coding	chr11	-784969	1215031	chr11:225256:C:T	0.357537	0.953952	9.03987e-07	0.000888237	0.0112144	0.34681	1
Node_len_76_pos_106	ENSG00000142089	IFITM3	protein_coding	chr11	-680323	1319677	chr11:320394:C:T	0.405251	-0.95599	1.02219e-07	0.000146718	0.0025801	0.450026	1
Node_len_76_pos_106	ENSG00000142188	TMEM50B	protein_coding	chr21	32432486	34432486	chr21:33495218:C:A	0.505006	-1.04178	5.92188e-10	1.41718e-06	5.87427e-05	0.545159	1
Node_len_76_pos_106	ENSG00000142252	GEMIN7	protein_coding	chr19	44079196	46079196	chr19:45090912:A:G	0.357436	-0.866834	9.08037e-07	0.00101292	0.0124343	0.368026	1
Node_len_76_pos_106	ENSG00000142409	ZNF787	protein_coding	chr19	55087367	57087367	chr19:56649633:T:C	0.37801	0.993032	3.61676e-07	0.000790297	0.0101809	0.480088	1
Node_len_76_pos_106	ENSG00000142611	PRDM16	protein_coding	chr1	2069169	4069169	chr1:2611214:A:G	0.329604	0.808061	3.02376e-06	0.00444315	0.0392089	0.305275	1
Node_len_76_pos_106	ENSG00000142632	ARHGEF19	protein_coding	chr1	15197855	17197855	chr1:16200034:G:A	0.390173	-0.947806	2.07077e-07	0.000206594	0.00342894	0.326245	1
Node_len_76_pos_106	ENSG00000142675	CNKSR1	protein_coding	chr1	25177485	27177485	chr1:26160081:GTTCTTTTTTTTT:G	0.343971	-1.21732	1.63455e-06	0.00103275	0.0126079	0.447439	1
Node_len_76_pos_106	ENSG00000142794	NBPF3	protein_coding	chr1	20440129	22440129	chr1:21433634:G:A	0.481304	-1.07026	2.19189e-09	4.6719e-06	0.000159874	0.57254	1
Node_len_76_pos_106	ENSG00000142798	HSPG2	protein_coding	chr1	20822245	22822245	chr1:21935732:G:A	0.353304	-1.33202	1.08885e-06	0.00132416	0.0153243	0.335757	1
Node_len_76_pos_106	ENSG00000142892	PIGK	protein_coding	chr1	76088990	78088990	chr1:77430395:C:A	0.333482	-0.929749	2.56429e-06	0.0024163	0.0243085	0.321817	1
Node_len_76_pos_106	ENSG00000142910	TINAGL1	protein_coding	chr1	30576486	32576486	chr1:31471523:T:C	0.318186	1.06275	4.88875e-06	0.00327828	0.0307142	0.399521	1
Node_len_76_pos_106	ENSG00000143001	TMEM61	protein_coding	chr1	53980629	55980629	chr1:54987224:G:C	0.322549	-0.924346	4.07236e-06	0.00466733	0.0405955	0.310294	1
Node_len_76_pos_106	ENSG00000143195	ILDR2	protein_coding	chr1	165895712	167895712	chr1:167020671:A:G	0.543176	1.12238	6.29814e-11	2.36758e-07	1.40832e-05	0.599863	1
Node_len_76_pos_106	ENSG00000143248	RGS5	protein_coding	chr1	162111122	164111122	chr1:163318876:G:A	0.516	-1.2943	3.16104e-10	7.56729e-07	3.62537e-05	0.524206	1
Node_len_76_pos_106	ENSG00000143437	ARNT	protein_coding	chr1	149809714	151809714	chr1:150742189:A:G	0.398182	-0.889714	1.42618e-07	0.000102479	0.00193251	0.391627	1
Node_len_76_pos_106	ENSG00000143507	DUSP10	protein_coding	chr1	220701425	222701425	chr1:221725441:C:T	0.380526	0.815056	3.22535e-07	0.000363628	0.00540748	0.333281	1
Node_len_76_pos_106	ENSG00000143641	GALNT2	protein_coding	chr1	229057991	231057991	chr1:230139930:C:T	0.420862	0.970786	4.83377e-08	8.62912e-05	0.00168459	0.350853	1
Node_len_76_pos_106	ENSG00000144134	RABL2A	protein_coding	chr2	112627230	114627230	chr2:113685774:G:T	0.345276	-0.772676	1.54475e-06	0.00140885	0.0161119	0.266571	1
Node_len_76_pos_106	ENSG00000144182	LIPT1	protein_coding	chr2	98154956	100154956	chr2:99162522:T:C	0.474664	0.901435	3.13006e-09	4.79251e-06	0.000161507	0.383546	1
Node_len_76_pos_106	ENSG00000144362	PHOSPHO2	protein_coding	chr2	168694455	170694455	chr2:169699317:TC:T	0.490046	-1.15738	1.36197e-09	2.59345e-06	9.83361e-05	0.510494	1
Node_len_76_pos_106	ENSG00000144455	SUMF1	protein_coding	chr3	2700815	4700815	chr3:4366536:G:A	0.52633	1.03025	1.73036e-10	6.96604e-07	3.37541e-05	0.533159	1
Node_len_76_pos_106	ENSG00000144504	ANKMY1	protein_coding	chr2	239479423	241479423	chr2:240561479:C:T	0.376775	-0.875975	3.82519e-07	0.000687299	0.00907835	0.32802	1
Node_len_76_pos_106	ENSG00000144647	POMGNT2	protein_coding	chr3	42079233	44079233	chr3:43136779:C:T	0.427526	-0.873908	3.49063e-08	4.36035e-05	0.000946629	0.381732	1
Node_len_76_pos_106	ENSG00000144730	IL17RD	protein_coding	chr3	56089983	58089983	chr3:57169370:C:A	0.316337	0.747898	5.28058e-06	0.00452463	0.0396658	0.255975	1
Node_len_76_pos_106	ENSG00000144746	ARL6IP5	protein_coding	chr3	68084938	70084938	chr3:69105192:C:G	0.35184	-0.882554	1.16087e-06	0.00139561	0.0159811	0.386914	1
Node_len_76_pos_106	ENSG00000144791	LIMD1	protein_coding	chr3	44555395	46555395	chr3:45597960:T:A	0.338883	-0.88462	2.03525e-06	0.0019709	0.020895	0.339729	1
Node_len_76_pos_106	ENSG00000144821	MYH15	protein_coding	chr3	107380369	109380369	chr3:108406767:C:T	0.314393	0.875994	5.72543e-06	0.00478401	0.0414477	0.338	1
Node_len_76_pos_106	ENSG00000144827	ABHD10	protein_coding	chr3	110979011	112979011	chr3:111982326:T:C	0.352674	-1.28593	1.1193e-06	0.00103615	0.012632	0.421577	1
Node_len_76_pos_106	ENSG00000144847	IGSF11	protein_coding	chr3	117900558	119900558	chr3:119275129:C:A	0.338701	1.45836	2.0512e-06	0.00194271	0.0206703	0.278835	1
Node_len_76_pos_106	ENSG00000144909	OSBPL11	protein_coding	chr3	124528859	126528859	chr3:125714138:C:T	0.516046	-1.08917	3.15262e-10	9.73077e-07	4.40023e-05	0.522523	1
Node_len_76_pos_106	ENSG00000145014	TMEM44	protein_coding	chr3	193587674	195587674	chr3:194637558:A:T	0.36534	-0.926399	6.39644e-07	0.00116346	0.0139161	0.354664	1
Node_len_76_pos_106	ENSG00000145022	TCTA	protein_coding	chr3	48412207	50412207	chr3:49613502:A:T	0.320942	0.993685	4.35643e-06	0.00114307	0.0136907	0.451867	1
Node_len_76_pos_106	ENSG00000145247	OCIAD2	protein_coding	chr4	47885020	49885020	chr4:48935360:C:A	0.284108	-0.712592	1.96729e-05	0.00521867	0.0442616	0.254752	1
Node_len_76_pos_106	ENSG00000145332	KLHL8	protein_coding	chr4	86160104	88160104	chr4:87225008:C:T	0.317799	0.847965	4.96838e-06	0.00372336	0.034021	0.307378	1
Node_len_76_pos_106	ENSG00000145384	FABP2	protein_coding	chr4	118317251	120317251	chr4:119400703:A:G	0.481508	1.09433	2.16783e-09	5.22877e-06	0.000170378	0.534706	1
Node_len_76_pos_106	ENSG00000145431	PDGFC	protein_coding	chr4	155760455	157760455	chr4:156715567:C:T	0.338064	1.37529	2.10807e-06	0.00211848	0.0220378	0.38395	1
Node_len_76_pos_106	ENSG00000145592	RPL37	protein_coding	chr5	39825263	41825263	chr5:41065694:C:T	0.318317	1.56592	4.86199e-06	0.0032382	0.0304029	0.28395	1
Node_len_76_pos_106	ENSG00000145730	PAM	protein_coding	chr5	101753982	103753982	chr5:102759671:C:T	0.357456	-0.920639	9.07239e-07	0.000840242	0.0107307	0.3922	1
Node_len_76_pos_106	ENSG00000145850	TIMD4	protein_coding	chr5	155919293	157919293	chr5:156995642:C:T	0.696219	1.16712	7.50837e-16	1.00649e-11	3.43099e-09	0.658748	1
Node_len_76_pos_106	ENSG00000145882	PCYOX1L	protein_coding	chr5	148358038	150358038	chr5:149342844:G:A	0.47611	1.02144	2.8974e-09	5.86762e-06	0.000186398	0.438749	1
Node_len_76_pos_106	ENSG00000145934	TENM2	protein_coding	chr5	166284800	168284800	chr5:167376505:G:T	0.33254	-0.928991	2.66923e-06	0.00313791	0.0295862	0.362922	1
Node_len_76_pos_106	ENSG00000145979	TBC1D7	protein_coding	chr6	12266543	14266543	chr6:13320865:G:A	0.355987	1.05825	9.67832e-07	0.00101817	0.0124815	0.362383	1
Node_len_76_pos_106	ENSG00000146007	ZMAT2	protein_coding	chr5	139698681	141698681	chr5:140797852:T:G	0.310492	-0.872457	6.7302e-06	0.00419905	0.0374788	0.36246	1
Node_len_76_pos_106	ENSG00000146038	DCDC2	protein_coding	chr6	23171756	25171756	chr6:24381778:C:G	0.451975	1.49368	1.02428e-08	2.46341e-05	0.00060147	0.4222	1
Node_len_76_pos_106	ENSG00000146109	ABT1	protein_coding	chr6	25596954	27596954	chr6:26464561:A:G	0.312643	0.847815	6.1568e-06	0.00397298	0.0358217	0.273931	1
Node_len_76_pos_106	ENSG00000146409	SLC18B1	protein_coding	chr6	131769371	133769371	chr6:132795169:GA:G	0.34348	-1.18055	1.66961e-06	0.00188916	0.0202464	0.355313	1
Node_len_76_pos_106	ENSG00000146457	WTAP	protein_coding	chr6	158725586	160725586	chr6:159654156:G:T	0.32555	1.01806	3.58916e-06	0.00363227	0.0332917	0.324324	1
Node_len_76_pos_106	ENSG00000146477	SLC22A3	protein_coding	chr6	159348379	161348379	chr6:160285629:C:T	0.330193	-0.820073	2.9492e-06	0.00314119	0.0295862	0.33407	1
Node_len_76_pos_106	ENSG00000146530	VWDE	protein_coding	chr7	11330886	13330886	chr7:12423137:G:A	0.414088	-1.13871	6.70546e-08	0.000182951	0.00308858	0.458674	1
Node_len_76_pos_106	ENSG00000146574	CCZ1B	protein_coding	chr7	5794135	7794135	chr7:6845133:A:C	0.534276	-1.05984	1.07903e-10	5.28379e-07	2.64271e-05	0.555715	1
Node_len_76_pos_106	ENSG00000146733	PSPH	protein_coding	chr7	55011052	57011052	chr7:55787487:G:A	0.357845	1.27265	8.91796e-07	0.000943781	0.0118481	0.432696	1
Node_len_76_pos_106	ENSG00000146950	SHROOM2	protein_coding	chrX	8786430	10786430	chrX:9795858:C:G	0.461308	0.986665	6.32636e-09	7.52232e-06	0.000223728	0.315014	1
Node_len_76_pos_106	ENSG00000146955	RAB19	protein_coding	chr7	139404059	141404059	chr7:140403956:C:T	0.346301	1.79871	1.47761e-06	0.00168381	0.018379	0.37465	1
Node_len_76_pos_106	ENSG00000146966	DENND2A	protein_coding	chr7	139518421	141518421	chr7:140544827:G:A	0.434707	0.891221	2.44787e-08	3.37524e-05	0.000763137	0.354642	1
Node_len_76_pos_106	ENSG00000147419	CCDC25	protein_coding	chr8	26733317	28733317	chr8:27774166:CTTTA:C	0.375396	0.895199	4.07177e-07	0.000519263	0.0072936	0.402417	1
Node_len_76_pos_106	ENSG00000147872	PLIN2	protein_coding	chr9	18108376	20108376	chr9:19161241:G:A	0.358213	-0.947672	8.77444e-07	0.00142006	0.0161983	0.342259	1
Node_len_76_pos_106	ENSG00000147894	C9orf72	protein_coding	chr9	26535641	28535641	chr9:27567637:G:T	0.369078	-0.846451	5.41214e-07	0.000980569	0.0122062	0.334971	1
Node_len_76_pos_106	ENSG00000148057	IDNK	protein_coding	chr9	82623050	84623050	chr9:83706126:CA:C	0.348139	0.875378	1.36422e-06	0.0015975	0.0176323	0.383847	1
Node_len_76_pos_106	ENSG00000148158	SNX30	protein_coding	chr9	111750761	113750761	chr9:112729128:G:T	0.31758	-1.32708	5.01389e-06	0.00499436	0.0427684	0.283171	1
Node_len_76_pos_106	ENSG00000148341	SH3GLB2	protein_coding	chr9	128007037	130007037	chr9:129020685:G:A	0.454498	-0.951196	8.99896e-09	1.3992e-05	0.000370862	0.454337	1
Node_len_76_pos_106	ENSG00000148468	FAM171A1	protein_coding	chr10	14211644	16211644	chr10:15332915:G:GT	0.422886	-0.859437	4.38046e-08	9.65392e-05	0.00183612	0.359602	1
Node_len_76_pos_106	ENSG00000148541	FAM13C	protein_coding	chr10	58246131	60246131	chr10:59597671:T:A	0.471097	1.3509	3.78337e-09	5.38637e-06	0.000173275	0.509267	1
Node_len_76_pos_106	ENSG00000149054	ZNF215	protein_coding	chr11	5926405	7926405	chr11:6926908:T:G	0.483725	1.07571	1.92276e-09	5.39588e-06	0.000173275	0.49466	1
Node_len_76_pos_106	ENSG00000149084	HSD17B12	protein_coding	chr11	42680681	44680681	chr11:43856384:C:A	0.346328	-0.949933	1.47592e-06	0.00195547	0.0207562	0.358961	1
Node_len_76_pos_106	ENSG00000149089	APIP	protein_coding	chr11	33853095	35853095	chr11:34902962:CTAATCCTGGGAAATGATTTAACTGTTTA:C	0.455063	-1.13187	8.74094e-09	1.64687e-05	0.000425549	0.357513	1
Node_len_76_pos_106	ENSG00000149196	HIKESHI	protein_coding	chr11	85302212	87302212	chr11:86246416:A:G	0.409943	0.870446	8.17768e-08	0.000119852	0.00220385	0.377659	1
Node_len_76_pos_106	ENSG00000149231	CCDC82	protein_coding	chr11	95349242	97349242	chr11:96404992:T:C	0.450127	1.22426	1.12582e-08	2.28663e-05	0.00056296	0.435639	1
Node_len_76_pos_106	ENSG00000149257	SERPINH1	protein_coding	chr11	74562057	76562057	chr11:75563105:G:T	0.326172	-0.801313	3.49625e-06	0.00318149	0.0299339	0.29037	1
Node_len_76_pos_106	ENSG00000149292	TTC12	protein_coding	chr11	112314580	114314580	chr11:113361700:T:G	0.320838	-0.84045	4.37536e-06	0.0038952	0.0353723	0.350878	1
Node_len_76_pos_106	ENSG00000149548	CCDC15	protein_coding	chr11	123954122	125954122	chr11:125036307:T:G	0.428575	1.25525	3.31522e-08	4.69432e-05	0.00100298	0.420945	1
Node_len_76_pos_106	ENSG00000149577	SIDT2	protein_coding	chr11	116178737	118178737	chr11:117211258:A:G	0.372409	-1.02291	4.65953e-07	0.000779328	0.0100836	0.359937	1
Node_len_76_pos_106	ENSG00000149591	TAGLN	protein_coding	chr11	116199371	118199371	chr11:116839451:C:CAT	0.364462	1.05754	6.65147e-07	0.00100825	0.0124286	0.312099	1
Node_len_76_pos_106	ENSG00000149743	TRPT1	protein_coding	chr11	63223800	65223800	chr11:64227830:C:G	0.41886	-0.963719	5.32671e-08	5.42461e-05	0.00113661	0.429763	1
Node_len_76_pos_106	ENSG00000149782	PLCB3	protein_coding	chr11	63251531	65251531	chr11:63792136:G:A	0.329531	-1.86552	3.03321e-06	0.00203019	0.0213448	0.348655	1
Node_len_76_pos_106	ENSG00000150540	HNMT	protein_coding	chr2	136964021	138964021	chr2:137958607:G:A	0.497049	1.00249	9.24992e-10	1.62882e-06	6.62217e-05	0.486014	1
Node_len_76_pos_106	ENSG00000150551	LYPD1	protein_coding	chr2	131643287	133643287	chr2:132653127:A:C	0.354891	-0.860958	1.0156e-06	0.000896137	0.011298	0.35847	1
Node_len_76_pos_106	ENSG00000150750	C11orf53	protein_coding	chr11	110245727	112245727	chr11:111299265:T:C	0.432977	1.04882	2.66745e-08	3.29419e-05	0.000746717	0.437586	1
Node_len_76_pos_106	ENSG00000150977	RILPL2	protein_coding	chr12	122415040	124415040	chr12:123431550:A:G	0.513196	1.1675	3.71468e-10	8.32596e-07	3.86354e-05	0.531051	1
Node_len_76_pos_106	ENSG00000151067	CACNA1C	protein_coding	chr12	970787	2970787	chr12:2249639:T:C	0.385404	1.87303	2.58006e-07	0.00033616	0.00504984	0.40625	1
Node_len_76_pos_106	ENSG00000151320	AKAP6	protein_coding	chr14	31329299	33329299	chr14:32203278:G:A	0.490437	-1.14788	1.333e-09	3.16503e-06	0.000115917	0.440016	1
Node_len_76_pos_106	ENSG00000151353	TMEM18	protein_coding	chr2	-336122	1663878	chr2:677295:C:T	0.384558	1.6181	2.68222e-07	0.000327628	0.00494683	0.420984	1
Node_len_76_pos_106	ENSG00000151490	PTPRO	protein_coding	chr12	14322258	16322258	chr12:15575302:G:A	0.322217	1.13685	4.12947e-06	0.0027372	0.026718	0.457177	1
Node_len_76_pos_106	ENSG00000151552	QDPR	protein_coding	chr4	16460262	18460262	chr4:17530077:C:A	0.446231	-1.11984	1.37255e-08	2.57879e-05	0.000617729	0.431384	1
Node_len_76_pos_106	ENSG00000151725	CENPU	protein_coding	chr4	183694086	185694086	chr4:184649313:A:C	0.45097	-1.13774	1.07836e-08	2.87358e-05	0.00067023	0.534942	1
Node_len_76_pos_106	ENSG00000151748	SAV1	protein_coding	chr14	49632059	51632059	chr14:50686363:C:T	0.399769	-0.931092	1.32387e-07	0.000222636	0.00362062	0.396733	1
Node_len_76_pos_106	ENSG00000151773	CCDC122	protein_coding	chr13	42823910	44823910	chr13:43836417:G:A	0.539823	1.15251	7.72339e-11	1.16807e-07	8.08803e-06	0.665359	1
Node_len_76_pos_106	ENSG00000152061	RABGAP1L	protein_coding	chr1	173159411	175159411	chr1:174200481:A:G	0.393272	0.983992	1.79352e-07	0.000127102	0.00230371	0.426479	1
Node_len_76_pos_106	ENSG00000152217	SETBP1	protein_coding	chr18	43680174	45680174	chr18:44729821:T:C	0.321504	-0.924184	4.25487e-06	0.00405992	0.0364204	0.376211	1
Node_len_76_pos_106	ENSG00000152291	TGOLN2	protein_coding	chr2	84318021	86318021	chr2:85328355:C:T	0.311403	-0.775313	6.48136e-06	0.00525336	0.0444283	0.295996	1
Node_len_76_pos_106	ENSG00000152359	POC5	protein_coding	chr5	74674125	76674125	chr5:75721608:C:T	0.472899	1.13672	3.43848e-09	5.2242e-06	0.000170378	0.418117	1
Node_len_76_pos_106	ENSG00000152377	SPOCK1	protein_coding	chr5	135975299	137975299	chr5:137187259:C:G	0.341014	1.0287	1.85702e-06	0.00142224	0.0162023	0.364023	1
Node_len_76_pos_106	ENSG00000152749	GPR180	protein_coding	chr13	93601858	95601858	chr13:94601666:T:G	0.728151	1.24187	3.46635e-17	3.14609e-13	3.09822e-10	0.727949	1
Node_len_76_pos_106	ENSG00000152782	PANK1	protein_coding	chr10	88579498	90579498	chr10:89671541:T:G	0.77724	1.2074	1.40558e-19	1.39793e-15	6.2926e-12	0.728668	1
Node_len_76_pos_106	ENSG00000152952	PLOD2	protein_coding	chr3	145069441	147069441	chr3:146151677:G:A	0.346776	0.814147	1.44745e-06	0.00127802	0.0149435	0.273922	1
Node_len_76_pos_106	ENSG00000153140	CETN3	protein_coding	chr5	89392258	91392258	chr5:89455499:C:T	0.313757	-1.17583	5.87883e-06	0.00385061	0.0351475	0.335164	1
Node_len_76_pos_106	ENSG00000153208	MERTK	protein_coding	chr2	110898608	112898608	chr2:111930482:C:A	0.556128	-1.1206	2.8242e-11	9.136e-08	6.53008e-06	0.618347	1
Node_len_76_pos_106	ENSG00000153406	NMRAL1	protein_coding	chr16	3461692	5461692	chr16:4420026:G:T	0.423994	-1.08139	4.14986e-08	8.79749e-05	0.00169875	0.424687	1
Node_len_76_pos_106	ENSG00000153558	FBXL2	protein_coding	chr3	32277026	34277026	chr3:33700832:A:G	0.315485	-0.854988	5.47121e-06	0.00493014	0.042405	0.278586	1
Node_len_76_pos_106	ENSG00000153574	RPIA	protein_coding	chr2	87691674	89691674	chr2:88784810:G:C	0.298439	-0.968548	1.10344e-05	0.00362741	0.0332917	0.349237	1
Node_len_76_pos_106	ENSG00000153898	MCOLN2	protein_coding	chr1	83925584	85925584	chr1:84996511:G:C	0.729212	-1.18269	3.11076e-17	3.95843e-13	3.18944e-10	0.694823	1
Node_len_76_pos_106	ENSG00000153930	ANKFN1	protein_coding	chr17	54882302	56882302	chr17:56100621:T:G	0.464058	-0.970495	5.48061e-09	4.7039e-06	0.00016035	0.472523	1
Node_len_76_pos_106	ENSG00000154153	RETREG1	protein_coding	chr5	15473039	17473039	chr5:16509074:A:G	0.361092	0.891626	7.72572e-07	0.00100002	0.0123843	0.387043	1
Node_len_76_pos_106	ENSG00000154479	CCDC173	protein_coding	chr2	168645426	170645426	chr2:169669201:A:G	0.396691	0.790276	1.52923e-07	0.000263028	0.00411879	0.305889	1
Node_len_76_pos_106	ENSG00000154511	DIPK1A	protein_coding	chr1	91832738	93832738	chr1:93001403:T:C	0.549504	0.964119	4.2682e-11	7.90275e-08	5.85187e-06	0.466766	1
Node_len_76_pos_106	ENSG00000154719	MRPL39	protein_coding	chr21	24585657	26585657	chr21:25526332:T:C	0.371917	-1.08955	4.76399e-07	0.000615789	0.00830763	0.371472	1
Node_len_76_pos_106	ENSG00000154767	XPC	protein_coding	chr3	13145148	15145148	chr3:14195455:TA:T	0.351067	0.765211	1.20077e-06	0.00158002	0.0175396	0.293764	1
Node_len_76_pos_106	ENSG00000155008	APOOL	protein_coding	chrX	84003878	86003878	chrX:85022229:T:C	0.413846	0.745806	6.78398e-08	3.76404e-05	0.000840326	0.267015	1
Node_len_76_pos_106	ENSG00000155530	LRGUK	protein_coding	chr7	133127300	135127300	chr7:134058640:A:G	0.325471	-0.946826	3.60123e-06	0.00285401	0.0275248	0.43645	1
Node_len_76_pos_106	ENSG00000155542	SETD9	protein_coding	chr5	55909261	57909261	chr5:56941308:T:A	0.43508	-1.60174	2.4029e-08	3.89212e-05	0.000864564	0.485498	1
Node_len_76_pos_106	ENSG00000155792	DEPTOR	protein_coding	chr8	118873718	120873718	chr8:119974637:T:C	0.336799	0.847227	2.22549e-06	0.00197674	0.0209319	0.253908	1
Node_len_76_pos_106	ENSG00000155816	FMN2	protein_coding	chr1	239014349	241014349	chr1:241004163:C:T	0.327459	-0.968567	3.31132e-06	0.00463696	0.0404505	0.322709	1
Node_len_76_pos_106	ENSG00000155858	LSM11	protein_coding	chr5	156743713	158743713	chr5:157764946:G:A	0.355911	0.927392	9.71088e-07	0.00104709	0.0127129	0.402096	1
Node_len_76_pos_106	ENSG00000155906	RMND1	protein_coding	chr6	150404763	152404763	chr6:151413064:T:A	0.322794	-1.00235	4.03059e-06	0.0051883	0.0441307	0.374039	1
Node_len_76_pos_106	ENSG00000156171	DRAM2	protein_coding	chr1	110117164	112117164	chr1:111139496:C:T	0.578775	1.07283	6.56585e-12	3.26264e-08	2.78048e-06	0.466925	1
Node_len_76_pos_106	ENSG00000156239	N6AMT1	protein_coding	chr21	27872192	29872192	chr21:28828797:G:A	0.387366	-0.767717	2.35732e-07	0.000269142	0.00419969	0.290224	1
Node_len_76_pos_106	ENSG00000156261	CCT8	protein_coding	chr21	28055806	30055806	chr21:29047958:A:G	0.349311	1.1307	1.29635e-06	0.00123778	0.0146469	0.386028	1
Node_len_76_pos_106	ENSG00000156284	CLDN8	protein_coding	chr21	29214007	31214007	chr21:30238584:T:C	0.367326	-0.821079	5.85368e-07	0.000481076	0.00690946	0.33489	1
Node_len_76_pos_106	ENSG00000156398	SFXN2	protein_coding	chr10	101714539	103714539	chr10:102727625:C:T	0.437967	-1.05572	2.08072e-08	2.97572e-05	0.00069083	0.372197	1
Node_len_76_pos_106	ENSG00000156711	MAPK13	protein_coding	chr6	35127810	37127810	chr6:36130353:G:A	0.462715	-1.12122	5.87919e-09	9.29623e-06	0.000265784	0.537401	1
Node_len_76_pos_106	ENSG00000156795	NTAQ1	protein_coding	chr8	122416727	124416727	chr8:123463782:A:G	0.519014	1.17943	2.65473e-10	5.30744e-07	2.64271e-05	0.603897	1
Node_len_76_pos_106	ENSG00000156869	FRRS1	protein_coding	chr1	98703971	100703971	chr1:99736676:C:G	0.750935	-1.2449	3.07684e-18	6.43616e-14	9.50735e-11	0.754507	1
Node_len_76_pos_106	ENSG00000156873	PHKG2	protein_coding	chr16	29748294	31748294	chr16:30747422:C:A	0.302619	1.25554	9.30356e-06	0.00435723	0.0385798	0.276129	1
Node_len_76_pos_106	ENSG00000156931	VPS8	protein_coding	chr3	183812144	185812144	chr3:184945870:A:C	0.347287	-0.946108	1.41571e-06	0.00159615	0.0176323	0.369915	1
Node_len_76_pos_106	ENSG00000157111	TMEM171	protein_coding	chr5	72120570	74120570	chr5:73116953:T:A	0.450814	0.878482	1.08696e-08	1.50783e-05	0.000394218	0.380012	1
Node_len_76_pos_106	ENSG00000157214	STEAP2	protein_coding	chr7	89167591	91167591	chr7:90234999:T:A	0.325454	1.08221	3.60375e-06	0.00286504	0.0275413	0.366484	1
Node_len_76_pos_106	ENSG00000157315	TMED6	protein_coding	chr16	68343251	70343251	chr16:69343650:A:G	0.667125	-1.35529	9.47741e-15	6.58094e-11	1.71045e-08	0.700008	1
Node_len_76_pos_106	ENSG00000157322	CLEC18A	protein_coding	chr16	68950706	70950706	chr16:69939224:A:G	0.437523	-1.00761	2.12741e-08	1.93394e-05	0.000492547	0.483456	1
Node_len_76_pos_106	ENSG00000157326	DHRS4	protein_coding	chr14	22953735	24953735	chr14:23993160:A:G	0.33578	1.40595	2.32465e-06	0.00268242	0.0263283	0.288797	1
Node_len_76_pos_106	ENSG00000157404	KIT	protein_coding	chr4	53657919	55657919	chr4:54673087:A:G	0.327229	0.903479	3.34359e-06	0.00286406	0.0275413	0.385287	1
Node_len_76_pos_106	ENSG00000157654	PALM2AKAP2	protein_coding	chr9	108498326	110498326	chr9:109508041:G:C	0.324799	-1.0786	3.70468e-06	0.00457056	0.0400288	0.376454	1
Node_len_76_pos_106	ENSG00000157703	SVOPL	protein_coding	chr7	137594286	139594286	chr7:138691439:C:A	0.447422	1.01189	1.29206e-08	1.94859e-05	0.000494856	0.457178	1
Node_len_76_pos_106	ENSG00000157778	PSMG3	protein_coding	chr7	567333	2567333	chr7:1563037:G:A	0.365593	0.869063	6.32468e-07	0.00100569	0.0124286	0.332672	1
Node_len_76_pos_106	ENSG00000158161	EYA3	protein_coding	chr1	26970345	28970345	chr1:27979739:C:T	0.425299	-1.16442	3.89335e-08	3.26351e-05	0.000743566	0.466413	1
Node_len_76_pos_106	ENSG00000158286	RNF207	protein_coding	chr1	5205476	7205476	chr1:5824031:C:A	0.383947	1.08947	2.75844e-07	0.000441845	0.00640933	0.554925	1
Node_len_76_pos_106	ENSG00000158473	CD1D	protein_coding	chr1	157178031	159178031	chr1:158178264:A:G	0.419453	-1.21152	5.17575e-08	8.14944e-05	0.00160866	0.3742	1
Node_len_76_pos_106	ENSG00000158486	DNAH3	protein_coding	chr16	19933112	21933112	chr16:21076702:A:C	0.523339	1.11975	2.06288e-10	3.39581e-07	1.85786e-05	0.535993	1
Node_len_76_pos_106	ENSG00000158825	CDA	protein_coding	chr1	19589087	21589087	chr1:20574753:A:G	0.335742	0.813601	2.32841e-06	0.00297161	0.0284116	0.320119	1
Node_len_76_pos_106	ENSG00000159110	IFNAR2	protein_coding	chr21	32229902	34229902	chr21:33229941:T:G	0.476335	-0.920032	2.86276e-09	6.47785e-06	0.000200321	0.420473	1
Node_len_76_pos_106	ENSG00000159111	MRPL10	protein_coding	chr17	46823273	48823273	chr17:47833081:C:T	0.444279	-1.03874	1.51512e-08	2.18998e-05	0.000546425	0.517961	1
Node_len_76_pos_106	ENSG00000159212	CLIC6	protein_coding	chr21	33668995	35668995	chr21:34657559:G:A	0.383156	-1.09912	2.86018e-07	0.00043188	0.00629569	0.403428	1
Node_len_76_pos_106	ENSG00000159228	CBR1	protein_coding	chr21	35069942	37069942	chr21:36053673:C:T	0.356554	-0.880238	9.44017e-07	0.00126021	0.0148008	0.350387	1
Node_len_76_pos_106	ENSG00000159267	HLCS	protein_coding	chr21	35748627	37748627	chr21:36989046:A:T	0.402139	1.16247	1.18417e-07	0.000156467	0.00272988	0.392774	1
Node_len_76_pos_106	ENSG00000159445	THEM4	protein_coding	chr1	150870867	152870867	chr1:151872174:G:A	0.309351	-0.946139	7.05505e-06	0.00357561	0.0329427	0.388623	1
Node_len_76_pos_106	ENSG00000159640	ACE	protein_coding	chr17	62477062	64477062	chr17:63468418:C:T	0.691599	1.23931	1.14078e-15	7.99812e-12	3.08208e-09	0.72495	1
Node_len_76_pos_106	ENSG00000159733	ZFYVE28	protein_coding	chr4	1269583	3269583	chr4:2424555:T:G	0.370368	-0.840451	5.10763e-07	0.000721798	0.00944955	0.333406	1
Node_len_76_pos_106	ENSG00000159884	CCDC107	protein_coding	chr9	34658291	36658291	chr9:35653040:C:T	0.324756	-0.886896	3.71136e-06	0.00334364	0.0311618	0.387326	1
Node_len_76_pos_106	ENSG00000159921	GNE	protein_coding	chr9	35214442	37214442	chr9:36714255:G:C	0.322276	-1.07023	4.11929e-06	0.00393098	0.0356408	0.426415	1
Node_len_76_pos_106	ENSG00000160055	TMEM234	protein_coding	chr1	31214473	33214473	chr1:31227565:A:G	0.331898	-0.963532	2.7431e-06	0.00146345	0.0165653	0.337161	1
Node_len_76_pos_106	ENSG00000160193	WDR4	protein_coding	chr21	41843095	43843095	chr21:42804532:G:A	0.328967	-1.28531	3.10654e-06	0.00469393	0.0407469	0.289379	1
Node_len_76_pos_106	ENSG00000160194	NDUFV3	protein_coding	chr21	41879645	43879645	chr21:42938226:G:A	0.346111	-1.68811	1.48988e-06	0.00198682	0.0210135	0.37361	1
Node_len_76_pos_106	ENSG00000160213	CSTB	protein_coding	chr21	42772512	44772512	chr21:43781951:G:A	0.496861	-0.979351	9.34692e-10	1.97889e-06	7.79512e-05	0.416385	1
Node_len_76_pos_106	ENSG00000160221	GATD3A	protein_coding	chr21	43133611	45133611	chr21:44070803:G:A	0.565852	1.37472	1.52335e-11	5.28135e-08	4.10605e-06	0.631108	1
Node_len_76_pos_106	ENSG00000160226	CFAP410	protein_coding	chr21	43328945	45328945	chr21:44339863:T:A	0.395766	0.976323	1.5968e-07	0.000221513	0.00360898	0.413815	1
Node_len_76_pos_106	ENSG00000160284	SPATC1L	protein_coding	chr21	45161149	47161149	chr21:46234763:G:GC	0.425964	-0.962625	3.76865e-08	6.89664e-05	0.00139686	0.46489	1
Node_len_76_pos_106	ENSG00000160323	ADAMTS13	protein_coding	chr9	132414359	134414359	chr9:133393414:A:G	0.349926	-1.69157	1.26207e-06	0.0022592	0.0231218	0.375143	1
Node_len_76_pos_106	ENSG00000160447	PKN3	protein_coding	chr9	127702504	129702504	chr9:128704210:G:T	0.46964	1.23033	4.08674e-09	5.97252e-06	0.00018838	0.473669	1
Node_len_76_pos_106	ENSG00000160932	LY6E	protein_coding	chr8	142017983	144017983	chr8:143040940:G:A	0.318554	0.872195	4.81419e-06	0.00526654	0.0444973	0.308612	1
Node_len_76_pos_106	ENSG00000161265	U2AF1L4	protein_coding	chr19	34742465	36742465	chr19:35741519:C:T	0.541528	1.24391	6.96354e-11	1.54922e-07	1.00962e-05	0.484184	1
Node_len_76_pos_106	ENSG00000161395	PGAP3	protein_coding	chr17	38671123	40671123	chr17:39661229:T:C	0.435461	-1.04794	2.35775e-08	2.66101e-05	0.000629327	0.408838	1
Node_len_76_pos_106	ENSG00000161671	EMC10	protein_coding	chr19	49476401	51476401	chr19:49604003:T:C	0.364336	0.937094	6.68897e-07	0.000986874	0.0122675	0.334661	1
Node_len_76_pos_106	ENSG00000161956	SENP3	protein_coding	chr17	6561920	8561920	chr17:7549435:G:A	0.390341	-0.942278	2.05477e-07	0.00029401	0.00450692	0.373378	1
Node_len_76_pos_106	ENSG00000161980	POLR3K	protein_coding	chr16	-953592	1046408	chr16:51277:G:T	0.431603	1.2281	2.85523e-08	3.19664e-05	0.00073399	0.518823	1
Node_len_76_pos_106	ENSG00000161981	SNRNP25	protein_coding	chr16	-946171	1053829	chr16:38245:C:T	0.450423	1.16703	1.10893e-08	1.60826e-05	0.000418009	0.530623	1
Node_len_76_pos_106	ENSG00000162040	HS3ST6	protein_coding	chr16	911476	2911476	chr16:1899808:A:G	0.527621	-1.43937	1.60334e-10	4.8442e-07	2.48176e-05	0.553491	1
Node_len_76_pos_106	ENSG00000162076	FLYWCH2	protein_coding	chr16	1883214	3883214	chr16:2903216:G:A	0.353068	-0.871075	1.10015e-06	0.00129812	0.0150988	0.380082	1
Node_len_76_pos_106	ENSG00000162078	ZG16B	protein_coding	chr16	1830170	3830170	chr16:2826658:C:T	0.334796	-0.887753	2.42449e-06	0.00270472	0.0264885	0.293402	1
Node_len_76_pos_106	ENSG00000162298	SYVN1	protein_coding	chr11	64121781	66121781	chr11:64454485:C:T	0.318889	0.873012	4.74717e-06	0.00301922	0.0288047	0.30919	1
Node_len_76_pos_106	ENSG00000162378	ZYG11B	protein_coding	chr1	51726454	53726454	chr1:52734832:G:A	0.396734	0.927855	1.52619e-07	0.000121251	0.00222036	0.425924	1
Node_len_76_pos_106	ENSG00000162415	ZSWIM5	protein_coding	chr1	44016400	46016400	chr1:45478527:A:G	0.306429	-1.23148	7.95742e-06	0.0049724	0.0427042	0.286984	1
Node_len_76_pos_106	ENSG00000162594	IL23R	protein_coding	chr1	66138908	68138908	chr1:67148249:G:A	0.461048	-0.981876	6.41275e-09	1.03981e-05	0.000289808	0.44611	1
Node_len_76_pos_106	ENSG00000162613	FUBP1	protein_coding	chr1	76944056	78944056	chr1:77794071:G:A	0.311008	-1.55458	6.58813e-06	0.0049838	0.0427193	0.316843	1
Node_len_76_pos_106	ENSG00000162620	LRRIQ3	protein_coding	chr1	73026016	75026016	chr1:74127077:G:T	0.58245	-1.16996	5.14446e-12	1.22661e-08	1.26413e-06	0.684178	1
Node_len_76_pos_106	ENSG00000162704	ARPC5	protein_coding	chr1	182620847	184620847	chr1:183627001:A:G	0.329478	0.813983	3.04004e-06	0.00212456	0.0220624	0.331175	1
Node_len_76_pos_106	ENSG00000162777	DENND2D	protein_coding	chr1	110185970	112185970	chr1:111194776:G:A	0.379319	-0.864134	3.40768e-07	0.000465785	0.00673456	0.337683	1
Node_len_76_pos_106	ENSG00000162779	AXDND1	protein_coding	chr1	178365721	180365721	chr1:179458234:T:C	0.619256	1.30807	3.95081e-13	3.17438e-09	4.0775e-07	0.621393	1
Node_len_76_pos_106	ENSG00000162813	BPNT1	protein_coding	chr1	219057483	221057483	chr1:220076527:A:G	0.368407	1.36581	5.57713e-07	0.000571081	0.00779896	0.428281	1
Node_len_76_pos_106	ENSG00000162836	ACP6	protein_coding	chr1	146629653	148629653	chr1:147659830:T:C	0.493258	1.08908	1.14124e-09	1.77443e-06	7.12199e-05	0.542791	1
Node_len_76_pos_106	ENSG00000162878	PKDCC	protein_coding	chr2	41048022	43048022	chr2:42058435:T:A	0.394193	1.11968	1.71824e-07	0.00035742	0.00533306	0.508596	1
Node_len_76_pos_106	ENSG00000162881	OXER1	protein_coding	chr2	41762482	43762482	chr2:42809960:C:T	0.485683	-0.985668	1.72875e-09	5.15588e-06	0.000169564	0.454218	1
Node_len_76_pos_106	ENSG00000162882	HAAO	protein_coding	chr2	41767090	43767090	chr2:42783599:C:T	0.596327	-1.2504	2.00831e-12	1.17893e-08	1.22929e-06	0.678761	1
Node_len_76_pos_106	ENSG00000162944	RFTN2	protein_coding	chr2	196568225	198568225	chr2:198015757:C:A	0.488028	0.899673	1.5211e-09	2.25451e-06	8.76398e-05	0.406074	1
Node_len_76_pos_106	ENSG00000162971	TYW5	protein_coding	chr2	198928914	200928914	chr2:199919515:A:G	0.33628	0.925281	2.27546e-06	0.00176154	0.0191331	0.353808	1
Node_len_76_pos_106	ENSG00000162994	CLHC1	protein_coding	chr2	54172548	56172548	chr2:55222328:T:C	0.439117	0.932994	1.9644e-08	4.98792e-05	0.00105258	0.346273	1
Node_len_76_pos_106	ENSG00000163116	STPG2	protein_coding	chr4	96184094	98184094	chr4:98136437:C:T	0.309301	-1.35016	7.06951e-06	0.0034162	0.0317713	0.344964	1
Node_len_76_pos_106	ENSG00000163121	NEURL3	protein_coding	chr2	95497647	97497647	chr2:96547018:T:C	0.338639	-0.818078	2.05667e-06	0.000567859	0.00778126	0.33524	1
Node_len_76_pos_106	ENSG00000163389	POGLUT1	protein_coding	chr3	118468964	120468964	chr3:119486370:T:G	0.400305	1.39456	1.29093e-07	0.000171518	0.0029347	0.368025	1
Node_len_76_pos_106	ENSG00000163462	TRIM46	protein_coding	chr1	154173788	156173788	chr1:155108613:G:A	0.311688	-1.68199	6.40527e-06	0.00421327	0.0375679	0.327605	1
Node_len_76_pos_106	ENSG00000163515	RETNLB	protein_coding	chr3	107743425	109743425	chr3:108770781:T:C	0.31567	1.0117	5.42929e-06	0.00418432	0.0374227	0.309049	1
Node_len_76_pos_106	ENSG00000163576	EFHB	protein_coding	chr3	18879473	20879473	chr3:19946047:G:T	0.3221	0.838553	4.14977e-06	0.00394334	0.035698	0.347883	1
Node_len_76_pos_106	ENSG00000163607	GTPBP8	protein_coding	chr3	111990985	113990985	chr3:113018940:A:G	0.344205	1.10493	1.61807e-06	0.00158118	0.0175396	0.395058	1
Node_len_76_pos_106	ENSG00000163630	SYNPR	protein_coding	chr3	62228316	64228316	chr3:63678016:G:A	0.336458	-0.914571	2.25818e-06	0.00304887	0.0290251	0.394806	1
Node_len_76_pos_106	ENSG00000163684	RPP14	protein_coding	chr3	57306246	59306246	chr3:58337814:C:T	0.393749	-0.984773	1.75416e-07	0.000167081	0.00288103	0.427156	1
Node_len_76_pos_106	ENSG00000163738	MTHFD2L	protein_coding	chr4	73114175	75114175	chr4:74825061:C:T	0.305707	-0.886716	8.19724e-06	0.00386083	0.0352045	0.391909	1
Node_len_76_pos_106	ENSG00000163820	FYCO1	protein_coding	chr3	44917900	46917900	chr3:45974810:C:CCA	0.351081	0.90326	1.20005e-06	0.00151339	0.016947	0.403643	1
Node_len_76_pos_106	ENSG00000163885	CFAP100	protein_coding	chr3	125394910	127394910	chr3:126442782:T:C	0.381757	-0.943282	3.04911e-07	0.000363483	0.00540748	0.415993	1
Node_len_76_pos_106	ENSG00000163935	SFMBT1	protein_coding	chr3	51903573	53903573	chr3:53028645:T:C	0.58819	-1.1612	3.49953e-12	1.24131e-08	1.26458e-06	0.609764	1
Node_len_76_pos_106	ENSG00000163959	SLC51A	protein_coding	chr3	195211488	197211488	chr3:196215616:A:G	0.339845	0.936253	1.95284e-06	0.00277477	0.0269146	0.43543	1
Node_len_76_pos_106	ENSG00000164078	MST1R	protein_coding	chr3	48887003	50887003	chr3:50080087:A:G	0.330061	-1.15919	2.96575e-06	0.000968379	0.0120885	0.342572	1
Node_len_76_pos_106	ENSG00000164088	PPM1M	protein_coding	chr3	51245760	53245760	chr3:52271589:GT:G	0.354774	1.44476	1.02083e-06	0.000554356	0.00768903	0.304961	1
Node_len_76_pos_106	ENSG00000164111	ANXA5	protein_coding	chr4	120667947	122667947	chr4:121696590:G:A	0.346698	-1.27796	1.45241e-06	0.00138757	0.0159716	0.331528	1
Node_len_76_pos_106	ENSG00000164176	EDIL3	protein_coding	chr5	82940555	84940555	chr5:84080969:T:C	0.401154	0.854004	1.24039e-07	0.000147969	0.00259182	0.34729	1
Node_len_76_pos_106	ENSG00000164199	ADGRV1	protein_coding	chr5	89529345	91529345	chr5:90558495:C:G	0.378975	0.839121	3.46146e-07	0.000280057	0.00432433	0.348354	1
Node_len_76_pos_106	ENSG00000164300	SERINC5	protein_coding	chr5	79111652	81111652	chr5:80214155:G:A	0.317854	0.861146	4.95704e-06	0.00547747	0.0458846	0.30646	1
Node_len_76_pos_106	ENSG00000164307	ERAP1	protein_coding	chr5	95760811	97760811	chr5:96781596:G:A	0.306085	-1.09451	8.07076e-06	0.00571179	0.047208	0.32004	1
Node_len_76_pos_106	ENSG00000164308	ERAP2	protein_coding	chr5	95875987	97875987	chr5:97031704:G:A	0.730929	-1.40169	2.60878e-17	1.78986e-13	2.26624e-10	0.852948	1
Node_len_76_pos_106	ENSG00000164331	ANKRA2	protein_coding	chr5	72552191	74552191	chr5:73526641:C:T	0.326662	-1.04651	3.42467e-06	0.00311974	0.0294867	0.305623	1
Node_len_76_pos_106	ENSG00000164344	KLKB1	protein_coding	chr4	185208980	187208980	chr4:186197204:C:T	0.332274	1.02655	2.69962e-06	0.00478921	0.0414522	0.362503	1
Node_len_76_pos_106	ENSG00000164483	SAMD3	protein_coding	chr6	129144316	131144316	chr6:130418356:A:C	0.477055	1.36292	2.75446e-09	4.99829e-06	0.000166464	0.496256	1
Node_len_76_pos_106	ENSG00000164484	TMEM200A	protein_coding	chr6	129366018	131366018	chr6:130418356:A:C	0.375735	1.20956	4.00984e-07	0.000535973	0.00748089	0.390859	1
Node_len_76_pos_106	ENSG00000164627	KIF6	protein_coding	chr6	38329991	40329991	chr6:39680909:G:A	0.422821	-1.43106	4.39422e-08	7.27022e-05	0.00145784	0.496459	1
Node_len_76_pos_106	ENSG00000164687	FABP5	protein_coding	chr8	80280537	82280537	chr8:81163239:C:A	0.304942	1.39661	8.45871e-06	0.00609112	0.0492271	0.341666	1
Node_len_76_pos_106	ENSG00000164695	CHMP4C	protein_coding	chr8	80732449	82732449	chr8:81745510:A:G	0.483669	-1.38752	1.92856e-09	2.70165e-06	0.000101444	0.390809	1
Node_len_76_pos_106	ENSG00000164733	CTSB	protein_coding	chr8	10842525	12842525	chr8:11837141:C:T	0.441324	1.06166	1.75842e-08	4.59162e-05	0.000989417	0.398702	1
Node_len_76_pos_106	ENSG00000164825	DEFB1	protein_coding	chr8	5870593	7870593	chr8:6867450:A:C	0.386486	-0.828647	2.45481e-07	0.000557616	0.00772043	0.343215	1
Node_len_76_pos_106	ENSG00000164904	ALDH7A1	protein_coding	chr5	125531201	127531201	chr5:126572511:C:T	0.31178	1.25396	6.38092e-06	0.00611839	0.0492642	0.361007	1
Node_len_76_pos_106	ENSG00000164938	TP53INP1	protein_coding	chr8	93925973	95925973	chr8:94958574:G:A	0.383944	1.34615	2.75883e-07	0.000414824	0.00607704	0.461986	1
Node_len_76_pos_106	ENSG00000164976	MYORG	protein_coding	chr9	33366667	35366667	chr9:34310359:G:A	0.323311	-1.15504	3.94409e-06	0.00358823	0.0330246	0.323416	1
Node_len_76_pos_106	ENSG00000164989	CCDC171	protein_coding	chr9	14553044	16553044	chr9:15710537:A:G	0.363767	-1.82721	6.86066e-07	0.00124565	0.0147204	0.386616	1
Node_len_76_pos_106	ENSG00000165055	METTL2B	protein_coding	chr7	127476730	129476730	chr7:128477173:G:A	0.331968	1.31302	2.73495e-06	0.00230924	0.0234444	0.301991	1
Node_len_76_pos_106	ENSG00000165138	ANKS6	protein_coding	chr9	97731330	99731330	chr9:98728781:T:G	0.370919	-1.22845	4.98285e-07	0.000615827	0.00830763	0.384731	1
Node_len_76_pos_106	ENSG00000165171	METTL27	protein_coding	chr7	72834591	74834591	chr7:73833402:T:C	0.693665	-1.22614	9.46934e-16	4.66337e-12	2.17536e-09	0.632223	1
Node_len_76_pos_106	ENSG00000165410	CFL2	protein_coding	chr14	33709114	35709114	chr14:34688229:T:C	0.47839	1.51071	2.56414e-09	7.2881e-06	0.000217774	0.636885	1
Node_len_76_pos_106	ENSG00000165449	SLC16A9	protein_coding	chr10	58650765	60650765	chr10:59747327:T:C	0.608652	1.14358	8.47836e-13	2.78553e-09	3.6894e-07	0.591399	1
Node_len_76_pos_106	ENSG00000165644	COMTD1	protein_coding	chr10	74233642	76233642	chr10:76021521:A:G	0.300768	-0.812271	1.00348e-05	0.00490456	0.0423266	0.331008	1
Node_len_76_pos_106	ENSG00000165730	STOX1	protein_coding	chr10	67827532	69827532	chr10:68839370:G:A	0.418398	1.24867	5.44714e-08	8.47888e-05	0.00166259	0.357967	1
Node_len_76_pos_106	ENSG00000165752	STK32C	protein_coding	chr10	131207493	133207493	chr10:132364245:C:T	0.567381	1.28745	1.38079e-11	5.61832e-08	4.33005e-06	0.601957	1
Node_len_76_pos_106	ENSG00000165795	NDRG2	protein_coding	chr14	20016764	22016764	chr14:21060048:C:T	0.353327	0.93276	1.08776e-06	0.00178002	0.0193012	0.402595	1
Node_len_76_pos_106	ENSG00000165801	ARHGEF40	protein_coding	chr14	20070274	22070274	chr14:21060819:C:T	0.424609	-1.23717	4.02707e-08	8.69736e-05	0.00169047	0.511133	1
Node_len_76_pos_106	ENSG00000165810	BTNL9	protein_coding	chr5	180040226	182040226	chr5:181061943:C:T	0.483166	1.0782	1.98185e-09	4.75845e-06	0.000161072	0.583223	1
Node_len_76_pos_106	ENSG00000165916	PSMC3	protein_coding	chr11	46418770	48418770	chr11:47370563:G:A	0.380607	-0.786236	3.21342e-07	0.000182678	0.00308858	0.289008	1
Node_len_76_pos_106	ENSG00000166135	HIF1AN	protein_coding	chr10	99529073	101529073	chr10:100602786:T:C	0.373028	-1.1074	4.53147e-07	0.000467487	0.00673498	0.356442	1
Node_len_76_pos_106	ENSG00000166224	SGPL1	protein_coding	chr10	69815949	71815949	chr10:70787116:T:A	0.368739	1.95274	5.49497e-07	0.00114116	0.0136863	0.382019	1
Node_len_76_pos_106	ENSG00000166260	COX11	protein_coding	chr17	53951903	55951903	chr17:55174334:A:C	0.32674	-0.869108	3.41339e-06	0.00274522	0.0267659	0.341582	1
Node_len_76_pos_106	ENSG00000166261	ZNF202	protein_coding	chr11	122723915	124723915	chr11:123743186:T:C	0.485414	-1.03984	1.75417e-09	3.23766e-06	0.000118089	0.469409	1
Node_len_76_pos_106	ENSG00000166275	BORCS7	protein_coding	chr10	101854260	103854260	chr10:102856743:T:C	0.570035	-1.25279	1.16324e-11	4.98945e-08	3.98395e-06	0.584298	1
Node_len_76_pos_106	ENSG00000166321	NUDT13	protein_coding	chr10	72110376	74110376	chr10:73160283:CA:C	0.421908	-1.63441	4.59404e-08	1.79365e-05	0.000459458	0.467922	1
Node_len_76_pos_106	ENSG00000166341	DCHS1	protein_coding	chr11	5621331	7621331	chr11:6634657:G:A	0.430073	0.994234	3.07927e-08	6.92562e-05	0.00139686	0.478041	1
Node_len_76_pos_106	ENSG00000166435	XRRA1	protein_coding	chr11	73807740	75807740	chr11:74882089:A:G	0.724744	1.43976	4.89348e-17	4.56491e-13	3.35167e-10	0.789985	1
Node_len_76_pos_106	ENSG00000166436	TRIM66	protein_coding	chr11	7612038	9612038	chr11:8704079:G:C	0.573386	1.12217	9.35471e-12	6.26519e-08	4.74605e-06	0.616771	1
Node_len_76_pos_106	ENSG00000166501	PRKCB	protein_coding	chr16	22835984	24835984	chr16:23774278:CT:C	0.53921	-1.31099	8.01564e-11	2.22638e-07	1.34517e-05	0.591222	1
Node_len_76_pos_106	ENSG00000166743	ACSM1	protein_coding	chr16	19623238	21623238	chr16:20890191:A:C	0.317646	-1.42348	5.00026e-06	0.00332655	0.0310679	0.354939	1
Node_len_76_pos_106	ENSG00000166750	SLFN5	protein_coding	chr17	34243072	36243072	chr17:35253402:C:A	0.467813	1.01011	4.50011e-09	7.11683e-06	0.000214547	0.511098	1
Node_len_76_pos_106	ENSG00000166788	SAAL1	protein_coding	chr11	17069936	19069936	chr11:18107287:T:C	0.512859	-1.13307	3.78712e-10	8.08508e-07	3.79146e-05	0.557355	1
Node_len_76_pos_106	ENSG00000166796	LDHC	protein_coding	chr11	17412319	19412319	chr11:18418191:G:A	0.53119	1.40631	1.29744e-10	3.24823e-07	1.83371e-05	0.574833	1
Node_len_76_pos_106	ENSG00000166821	PEX11A	protein_coding	chr15	88677765	90677765	chr15:89691880:A:T	0.314772	-0.862595	5.63592e-06	0.00518466	0.0441307	0.301856	1
Node_len_76_pos_106	ENSG00000166833	NAV2	protein_coding	chr11	18350725	20350725	chr11:19793544:G:A	0.441022	-1.15253	1.78536e-08	3.45972e-05	0.000780247	0.415658	1
Node_len_76_pos_106	ENSG00000166847	DCTN5	protein_coding	chr16	22641467	24641467	chr16:23642022:C:T	0.587015	1.18496	3.78823e-12	1.59723e-08	1.60868e-06	0.56963	1
Node_len_76_pos_106	ENSG00000166869	CHP2	protein_coding	chr16	22755027	24755027	chr16:23774278:CT:C	0.441157	-1.18581	1.77327e-08	2.84457e-05	0.000665214	0.483706	1
Node_len_76_pos_106	ENSG00000166971	AKTIP	protein_coding	chr16	52491041	54491041	chr16:53473353:G:GT	0.321832	1.12139	4.19687e-06	0.00398725	0.0359139	0.379697	1
Node_len_76_pos_106	ENSG00000166986	MARS1	protein_coding	chr12	56475446	58475446	chr12:58292406:G:A	0.31456	0.77398	5.68578e-06	0.00284882	0.0275047	0.296368	1
Node_len_76_pos_106	ENSG00000167065	DUSP18	protein_coding	chr22	29652052	31652052	chr22:30690293:C:T	0.454886	-1.01154	8.82101e-09	1.55852e-05	0.000406272	0.473472	1
Node_len_76_pos_106	ENSG00000167515	TRAPPC2L	protein_coding	chr16	87856221	89856221	chr16:88860813:T:C	0.494985	-0.92806	1.03727e-09	3.61415e-06	0.000130213	0.410133	1
Node_len_76_pos_106	ENSG00000167523	SPATA33	protein_coding	chr16	88657741	90657741	chr16:89663906:C:T	0.413276	0.992457	6.97213e-08	0.000173154	0.00295698	0.487298	1
Node_len_76_pos_106	ENSG00000167525	PROCA1	protein_coding	chr17	27703198	29703198	chr17:28640944:A:C	0.318935	-0.825094	4.73813e-06	0.00256407	0.0254485	0.307861	1
Node_len_76_pos_106	ENSG00000167637	ZNF283	protein_coding	chr19	42827322	44827322	chr19:43833651:T:C	0.456584	-0.941116	8.08171e-09	1.35929e-05	0.000361786	0.436131	1
Node_len_76_pos_106	ENSG00000167644	C19orf33	protein_coding	chr19	37304165	39304165	chr19:39274426:T:C	0.335092	-0.970489	2.39404e-06	0.00194126	0.0206703	0.350638	1
Node_len_76_pos_106	ENSG00000167653	PSCA	protein_coding	chr8	141670309	143670309	chr8:142691748:A:G	0.419605	1.30926	5.13783e-08	8.78847e-05	0.00169875	0.55468	1
Node_len_76_pos_106	ENSG00000167695	TLCD3A	protein_coding	chr17	-267587	1732413	chr17:720116:C:G	0.348	-0.795006	1.37252e-06	0.00252884	0.0252056	0.305653	1
Node_len_76_pos_106	ENSG00000167720	SRR	protein_coding	chr17	1303384	3303384	chr17:2231708:A:T	0.46122	-1.08849	6.35553e-09	1.34909e-05	0.000361116	0.506484	1
Node_len_76_pos_106	ENSG00000167723	TRPV3	protein_coding	chr17	2510503	4510503	chr17:3557863:C:T	0.471471	-1.13529	3.70928e-09	9.11258e-06	0.000262466	0.550973	1
Node_len_76_pos_106	ENSG00000167748	KLK1	protein_coding	chr19	49819147	51819147	chr19:50825040:C:T	0.322419	-1.35533	4.09467e-06	0.00622177	0.0498589	0.372886	1
Node_len_76_pos_106	ENSG00000167772	ANGPTL4	protein_coding	chr19	7363290	9363290	chr19:8389352:A:G	0.468883	-1.07476	4.25325e-09	1.31075e-05	0.000353108	0.515753	1
Node_len_76_pos_106	ENSG00000167800	TBX10	protein_coding	chr11	66631304	68631304	chr11:67251161:A:G	0.339195	1.49966	2.00814e-06	0.0012817	0.0149668	0.328578	1
Node_len_76_pos_106	ENSG00000168010	ATG16L2	protein_coding	chr11	71814407	73814407	chr11:72815973:A:G	0.299969	0.839595	1.03674e-05	0.00567239	0.0469858	0.352344	1
Node_len_76_pos_106	ENSG00000168026	TTC21A	protein_coding	chr3	38107705	40107705	chr3:38973403:TAC:T	0.467355	-0.997342	4.60988e-09	7.23376e-06	0.000217333	0.379076	1
Node_len_76_pos_106	ENSG00000168038	ULK4	protein_coding	chr3	40246600	42246600	chr3:41943282:TG:T	0.395862	-1.18494	1.58961e-07	0.000145128	0.00255721	0.35796	1
Node_len_76_pos_106	ENSG00000168152	THAP9	protein_coding	chr4	81900685	83900685	chr4:82062302:T:A	0.317211	0.801003	5.09165e-06	0.00429778	0.0381678	0.321888	1
Node_len_76_pos_106	ENSG00000168243	GNG4	protein_coding	chr1	234547686	236547686	chr1:235647938:T:C	0.46309	-1.06713	5.76512e-09	1.17145e-05	0.000321444	0.50159	1
Node_len_76_pos_106	ENSG00000168300	PCMTD1	protein_coding	chr8	50817576	52817576	chr8:51780581:T:C	0.318281	1.03175	4.86948e-06	0.00269707	0.0264428	0.297062	1
Node_len_76_pos_106	ENSG00000168374	ARF4	protein_coding	chr3	56571364	58571364	chr3:57685739:A:T	0.440639	1.07505	1.82005e-08	3.65784e-05	0.000818679	0.37398	1
Node_len_76_pos_106	ENSG00000168385	SEPTIN2	protein_coding	chr2	240315101	242315101	chr2:241369210:GTTTT:G	0.41715	1.57467	5.7858e-08	9.8404e-05	0.00186758	0.469226	1
Node_len_76_pos_106	ENSG00000168389	MFSD2A	protein_coding	chr1	38955113	40955113	chr1:39937742:G:T	0.410224	0.935512	8.06902e-08	0.000109442	0.00204209	0.432982	1
Node_len_76_pos_106	ENSG00000168803	ADAL	protein_coding	chr15	42330673	44330673	chr15:43370631:G:A	0.528392	-1.63418	1.53193e-10	1.84639e-07	1.16062e-05	0.613123	1
Node_len_76_pos_106	ENSG00000168903	BTNL3	protein_coding	chr5	179988847	181988847	chr5:181003797:T:C	0.667339	-1.25328	9.30988e-15	6.32561e-11	1.69892e-08	0.710303	1
Node_len_76_pos_106	ENSG00000168904	LRRC28	protein_coding	chr15	98251363	100251363	chr15:99246956:C:A	0.394278	1.30485	1.71151e-07	0.000318084	0.00481914	0.412752	1
Node_len_76_pos_106	ENSG00000168993	CPLX1	protein_coding	chr4	-215042	1784958	chr4:820931:G:A	0.396249	-1.04541	1.56115e-07	0.000231597	0.00374573	0.396897	1
Node_len_76_pos_106	ENSG00000169071	ROR2	protein_coding	chr9	90563092	92563092	chr9:91899514:G:A	0.50361	1.12958	6.40681e-10	1.30391e-06	5.55608e-05	0.507569	1
Node_len_76_pos_106	ENSG00000169087	HSPBAP1	protein_coding	chr3	121740000	123740000	chr3:122788589:G:A	0.327143	-1.07818	3.35578e-06	0.00262374	0.0259246	0.388202	1
Node_len_76_pos_106	ENSG00000169203	NPIPB12	protein_coding	chr16	28483643	30483643	chr16:29565269:G:C	0.477303	-1.10251	2.7182e-09	2.70062e-06	0.000101444	0.603806	1
Node_len_76_pos_106	ENSG00000169220	RGS14	protein_coding	chr5	176357925	178357925	chr5:177371039:T:G	0.643505	-1.29261	6.3511e-14	2.37739e-10	4.78885e-08	0.702628	1
Node_len_76_pos_106	ENSG00000169230	PRELID1	protein_coding	chr5	176303800	178303800	chr5:177304451:G:T	0.50011	1.13293	7.79806e-10	2.18705e-06	8.53919e-05	0.415334	1
Node_len_76_pos_106	ENSG00000169359	SLC33A1	protein_coding	chr3	154821025	156821025	chr3:155821477:T:C	0.362202	-0.960283	7.35439e-07	0.000620877	0.00835034	0.307945	1
Node_len_76_pos_106	ENSG00000169504	CLIC4	protein_coding	chr1	23745383	25745383	chr1:24823453:A:G	0.326787	1.09924	3.40668e-06	0.00309433	0.0293318	0.438823	1
Node_len_76_pos_106	ENSG00000169507	SLC38A11	protein_coding	chr2	163896187	165896187	chr2:164949466:C:T	0.311188	1.25968	6.53925e-06	0.00550948	0.0460669	0.38467	1
Node_len_76_pos_106	ENSG00000169570	DTWD2	protein_coding	chr5	117836075	119836075	chr5:118993539:G:A	0.389788	0.910182	2.10797e-07	0.000347577	0.00520371	0.41408	1
Node_len_76_pos_106	ENSG00000169609	C15orf40	protein_coding	chr15	81988442	83988442	chr15:82927475:G:A	0.309493	1.42361	7.0136e-06	0.0059795	0.0488707	0.355004	1
Node_len_76_pos_106	ENSG00000169629	RGPD8	protein_coding	chr2	111368370	113368370	chr2:112355449:G:A	0.385815	-0.827448	2.53179e-07	0.000268067	0.00419029	0.343916	1
Node_len_76_pos_106	ENSG00000169660	HEXD	protein_coding	chr17	81418319	83418319	chr17:82497393:A:G	0.349295	0.952756	1.29725e-06	0.00136928	0.0158021	0.394078	1
Node_len_76_pos_106	ENSG00000169758	TMEM266	protein_coding	chr15	75059959	77059959	chr15:76325761:AC:A	0.437745	0.982717	2.10396e-08	2.64637e-05	0.000629327	0.446874	1
Node_len_76_pos_106	ENSG00000169902	TPST1	protein_coding	chr7	65205318	67205318	chr7:66674300:C:G	0.433778	-1.05839	2.56354e-08	2.3656e-05	0.000580789	0.47886	1
Node_len_76_pos_106	ENSG00000169925	BRD3	protein_coding	chr9	133030306	135030306	chr9:134075966:G:A	0.351529	-0.891517	1.17677e-06	0.0022091	0.0227862	0.393216	1
Node_len_76_pos_106	ENSG00000169951	ZNF764	protein_coding	chr16	29553765	31553765	chr16:30550240:T:A	0.332106	1.26339	2.71892e-06	0.00147503	0.016635	0.324012	1
Node_len_76_pos_106	ENSG00000170260	ZNF212	protein_coding	chr7	148239652	150239652	chr7:149250188:A:G	0.346813	-1.29804	1.44512e-06	0.00151438	0.016947	0.318845	1
Node_len_76_pos_106	ENSG00000170291	ELP5	protein_coding	chr17	6251417	8251417	chr17:7234631:C:G	0.778463	1.30014	1.2072e-19	1.41996e-15	6.2926e-12	0.754743	1
Node_len_76_pos_106	ENSG00000170322	NFRKB	protein_coding	chr11	128863637	130863637	chr11:129812864:AAC:A	0.407213	1.02948	9.31323e-08	0.000139636	0.00248515	0.384893	1
Node_len_76_pos_106	ENSG00000170382	LRRN2	protein_coding	chr1	203617171	205617171	chr1:204683495:G:A	0.464895	1.18933	5.24554e-09	8.85579e-06	0.000258019	0.427099	1
Node_len_76_pos_106	ENSG00000170430	MGMT	protein_coding	chr10	128467191	130467191	chr10:129467281:C:T	0.348438	-1.70423	1.34658e-06	0.00201781	0.0212399	0.424336	1
Node_len_76_pos_106	ENSG00000170464	DNAJC18	protein_coding	chr5	138408589	140408589	chr5:139439484:T:C	0.378816	-0.927763	3.4866e-07	0.000219443	0.00358845	0.37913	1
Node_len_76_pos_106	ENSG00000170509	HSD17B13	protein_coding	chr4	86303790	88303790	chr4:87298960:A:G	0.427976	0.957245	3.41436e-08	4.69629e-05	0.00100298	0.371733	1
Node_len_76_pos_106	ENSG00000170745	KCNS3	protein_coding	chr2	16877848	18877848	chr2:17879850:G:C	0.668656	1.20605	8.34001e-15	4.62546e-11	1.36653e-08	0.578618	1
Node_len_76_pos_106	ENSG00000171045	TSNARE1	protein_coding	chr8	141212081	143212081	chr8:142319678:C:T	0.376771	1.30288	3.82582e-07	0.000528114	0.00740618	0.367416	1
Node_len_76_pos_106	ENSG00000171100	MTM1	protein_coding	chrX	149568622	151568622	chrX:150658589:A:T	0.306025	-0.614586	8.09074e-06	0.00427879	0.0380373	0.189497	1
Node_len_76_pos_106	ENSG00000171243	SOSTDC1	protein_coding	chr7	15461482	17461482	chr7:16461259:G:A	0.342324	0.926168	1.75507e-06	0.00257669	0.0255166	0.417613	1
Node_len_76_pos_106	ENSG00000171291	ZNF439	protein_coding	chr19	10848727	12848727	chr19:11868490:C:G	0.304141	-1.66567	8.74148e-06	0.00616734	0.0495323	0.321278	1
Node_len_76_pos_106	ENSG00000171298	GAA	protein_coding	chr17	79101557	81101557	chr17:80101663:G:C	0.576783	-1.25079	7.48743e-12	3.0749e-08	2.69832e-06	0.657899	1
Node_len_76_pos_106	ENSG00000171444	MCC	protein_coding	chr5	112022100	114022100	chr5:113489335:C:A	0.482044	-1.09991	2.10595e-09	4.58197e-06	0.000158017	0.471342	1
Node_len_76_pos_106	ENSG00000171469	ZNF561	protein_coding	chr19	8604681	10604681	chr19:9630447:G:T	0.341472	-1.2076	1.82069e-06	0.00193883	0.0206703	0.334807	1
Node_len_76_pos_106	ENSG00000171621	SPSB1	protein_coding	chr1	8292895	10292895	chr1:9328019:C:T	0.341428	0.952433	1.8242e-06	0.00180364	0.0194474	0.2739	1
Node_len_76_pos_106	ENSG00000171700	RGS19	protein_coding	chr20	63073182	65073182	chr20:64080106:C:T	0.438099	0.908052	2.0671e-08	3.94873e-05	0.000874944	0.406025	1
Node_len_76_pos_106	ENSG00000171735	CAMTA1	protein_coding	chr1	5785455	7785455	chr1:7737674:T:A	0.348636	0.861313	1.33507e-06	0.00190359	0.0203764	0.350163	1
Node_len_76_pos_106	ENSG00000171766	GATM	protein_coding	chr15	44361125	46361125	chr15:45269670:C:A	0.408879	0.973796	8.60343e-08	6.92882e-05	0.00139686	0.326203	1
Node_len_76_pos_106	ENSG00000171806	METTL18	protein_coding	chr1	168792530	170792530	chr1:169811800:A:G	0.344066	-1.52812	1.62783e-06	0.00170424	0.0185563	0.375465	1
Node_len_76_pos_106	ENSG00000171840	NINJ2	protein_coding	chr12	-435703	1564297	chr12:631772:C:T	0.377353	-1.14159	3.72623e-07	0.000494427	0.00703806	0.460997	1
Node_len_76_pos_106	ENSG00000171877	FRMD5	protein_coding	chr15	42870762	44870762	chr15:44201369:C:A	0.344927	-0.812186	1.56833e-06	0.000540069	0.00751439	0.326349	1
Node_len_76_pos_106	ENSG00000171903	CYP4F11	protein_coding	chr19	14912368	16912368	chr19:15935840:C:A	0.759024	-1.26231	1.23472e-18	9.18399e-15	2.5735e-11	0.794234	1
Node_len_76_pos_106	ENSG00000171916	LGALS9C	protein_coding	chr17	17476738	19476738	chr17:18602363:G:T	0.401466	0.928631	1.22233e-07	8.74692e-05	0.00169638	0.429836	1
Node_len_76_pos_106	ENSG00000172006	ZNF554	protein_coding	chr19	1819869	3819869	chr19:2803625:A:G	0.505287	1.01374	5.82835e-10	1.63797e-06	6.62897e-05	0.439309	1
Node_len_76_pos_106	ENSG00000172009	THOP1	protein_coding	chr19	1785504	3785504	chr19:2793196:A:C	0.477598	0.988654	2.67546e-09	6.77228e-06	0.000204931	0.417836	1
Node_len_76_pos_106	ENSG00000172116	CD8B	protein_coding	chr2	85815340	87815340	chr2:86879788:C:A	0.466988	1.10283	4.69992e-09	4.23604e-06	0.000149831	0.493404	1
Node_len_76_pos_106	ENSG00000172123	SLFN12	protein_coding	chr17	34410923	36410923	chr17:35433192:C:T	0.343681	-1.69798	1.65515e-06	0.00137232	0.0158166	0.377992	1
Node_len_76_pos_106	ENSG00000172340	SUCLG2	protein_coding	chr3	66360461	68360461	chr3:67490158:G:A	0.417371	0.89733	5.72455e-08	8.68909e-05	0.00169047	0.386534	1
Node_len_76_pos_106	ENSG00000172478	MAB21L4	protein_coding	chr2	239886049	241886049	chr2:240860588:C:A	0.346217	0.904635	1.48301e-06	0.00229581	0.0233348	0.410566	1
Node_len_76_pos_106	ENSG00000172728	FUT10	protein_coding	chr8	32370825	34370825	chr8:33513467:A:G	0.427925	-0.935003	3.4229e-08	4.18825e-05	0.000914304	0.400073	1
Node_len_76_pos_106	ENSG00000172785	CBWD1	protein_coding	chr9	-878961	1121039	chr9:193737:C:T	0.364559	-0.863337	6.62276e-07	0.000853079	0.0108322	0.337061	1
Node_len_76_pos_106	ENSG00000172803	SNX32	protein_coding	chr11	64833835	66833835	chr11:65810045:G:T	0.333692	1.00801	2.54142e-06	0.00162155	0.017765	0.271453	1
Node_len_76_pos_106	ENSG00000172890	NADSYN1	protein_coding	chr11	70453110	72453110	chr11:71453498:A:C	0.508414	-1.04333	4.88164e-10	9.84979e-07	4.43144e-05	0.4416	1
Node_len_76_pos_106	ENSG00000173113	TRMT112	protein_coding	chr11	63316461	65316461	chr11:64386277:C:T	0.407542	-1.8473	9.16864e-08	7.25992e-05	0.00145784	0.548693	1
Node_len_76_pos_106	ENSG00000173124	ACSM6	protein_coding	chr10	94194201	96194201	chr10:95097274:A:C	0.549129	-1.25633	4.36842e-11	1.5419e-07	1.00962e-05	0.493901	1
Node_len_76_pos_106	ENSG00000173218	VANGL1	protein_coding	chr1	114641971	116641971	chr1:115557977:C:T	0.369385	-1.29938	5.33808e-07	0.000483351	0.00690963	0.365445	1
Node_len_76_pos_106	ENSG00000173226	IQCB1	protein_coding	chr3	120769762	122769762	chr3:121803524:AT:A	0.459485	1.0668	6.95524e-09	8.90789e-06	0.000258019	0.550369	1
Node_len_76_pos_106	ENSG00000173253	DMRT2	protein_coding	chr9	49859	2049859	chr9:1062815:T:A	0.378081	0.842415	3.60509e-07	0.000844259	0.010751	0.328383	1
Node_len_76_pos_106	ENSG00000173272	MZT2A	protein_coding	chr2	130464901	132464901	chr2:131489332:A:C	0.34235	-1.53692	1.75306e-06	0.000888062	0.0112144	0.379802	1
Node_len_76_pos_106	ENSG00000173273	TNKS	protein_coding	chr8	8555913	10555913	chr8:9313276:T:A	0.335407	1.1242	2.36204e-06	0.0045052	0.0395737	0.381602	1
Node_len_76_pos_106	ENSG00000173545	ZNF622	protein_coding	chr5	15451520	17451520	chr5:16508565:A:G	0.43224	-0.958137	2.76658e-08	4.50928e-05	0.000974781	0.44694	1
Node_len_76_pos_106	ENSG00000173852	DPY19L1	protein_coding	chr7	33928877	35928877	chr7:35047285:TAAA:T	0.366063	-0.866188	6.19331e-07	0.000636399	0.00854613	0.376758	1
Node_len_76_pos_106	ENSG00000173930	SLCO4C1	protein_coding	chr5	101233987	103233987	chr5:102253953:TTA:T	0.308306	0.821827	7.36565e-06	0.00361608	0.0332464	0.312528	1
Node_len_76_pos_106	ENSG00000173950	XXYLT1	protein_coding	chr3	194068285	196068285	chr3:195271242:G:A	0.702143	-1.3063	4.35141e-16	3.93221e-12	1.93619e-09	0.740806	1
Node_len_76_pos_106	ENSG00000174137	FAM53A	protein_coding	chr4	617916	2617916	chr4:1761247:G:A	0.405414	-0.893061	1.01435e-07	0.000175913	0.00298684	0.397538	1
Node_len_76_pos_106	ENSG00000174607	UGT8	protein_coding	chr4	113598771	115598771	chr4:114686481:A:G	0.350113	-0.864056	1.25183e-06	0.000838281	0.0107211	0.369365	1
Node_len_76_pos_106	ENSG00000174652	ZNF266	protein_coding	chr19	8412462	10412462	chr19:9432791:A:AATC	0.506521	1.07168	5.43544e-10	1.06383e-06	4.74227e-05	0.53695	1
Node_len_76_pos_106	ENSG00000174827	PDZK1	protein_coding	chr1	144670853	146670853	chr1:145711946:T:G	0.618943	-1.08784	4.04207e-13	1.54555e-10	3.42458e-08	0.587844	1
Node_len_76_pos_106	ENSG00000175066	GK5	protein_coding	chr3	141157528	143157528	chr3:142175191:T:A	0.31682	0.884474	5.17554e-06	0.00417542	0.0373808	0.323289	1
Node_len_76_pos_106	ENSG00000175104	TRAF6	protein_coding	chr11	35483770	37483770	chr11:36500710:T:C	0.489802	1.19899	1.38033e-09	3.37807e-06	0.000122705	0.434065	1
Node_len_76_pos_106	ENSG00000175305	CCNE2	protein_coding	chr8	93879771	95879771	chr8:95101591:A:G	0.410376	-0.917594	8.01061e-08	0.000122744	0.00223386	0.404189	1
Node_len_76_pos_106	ENSG00000175416	CLTB	protein_coding	chr5	175392502	177392502	chr5:175527858:T:C	0.306688	1.01157	7.87308e-06	0.0060336	0.0490726	0.297421	1
Node_len_76_pos_106	ENSG00000175581	MRPL48	protein_coding	chr11	72787873	74787873	chr11:73777201:C:T	0.448696	1.23993	1.21102e-08	1.40737e-05	0.000371238	0.410733	1
Node_len_76_pos_106	ENSG00000175643	RMI2	protein_coding	chr16	10249620	12249620	chr16:11343922:C:T	0.479936	0.990304	2.35964e-09	8.02053e-06	0.000236168	0.453801	1
Node_len_76_pos_106	ENSG00000175727	MLXIP	protein_coding	chr12	121078757	123078757	chr12:122094681:A:G	0.369341	-0.845702	5.3485e-07	0.000422234	0.00616522	0.359258	1
Node_len_76_pos_106	ENSG00000175787	ZNF169	protein_coding	chr9	93259299	95259299	chr9:94265957:A:G	0.319546	-1.35444	4.6186e-06	0.00292282	0.0279753	0.240512	1
Node_len_76_pos_106	ENSG00000175893	ZDHHC21	protein_coding	chr9	13611072	15611072	chr9:14585054:G:T	0.399998	0.74732	1.30973e-07	0.000293638	0.00450692	0.280188	1
Node_len_76_pos_106	ENSG00000175895	PLEKHF2	protein_coding	chr8	94133786	96133786	chr8:95108074:G:A	0.397512	-0.89807	1.47162e-07	0.000246026	0.00394312	0.387172	1
Node_len_76_pos_106	ENSG00000176105	YES1	protein_coding	chr18	-278411	1721589	chr18:765919:T:G	0.3563	-0.875781	9.54605e-07	0.00131672	0.0152951	0.316965	1
Node_len_76_pos_106	ENSG00000176244	ACBD7	protein_coding	chr10	14075476	16075476	chr10:15125308:A:C	0.323126	1.17655	3.97487e-06	0.00583242	0.0480419	0.317811	1
Node_len_76_pos_106	ENSG00000176393	RNPEP	protein_coding	chr1	200982373	202982373	chr1:201981821:T:C	0.387019	0.936395	2.39529e-07	0.000341585	0.00512266	0.386218	1
Node_len_76_pos_106	ENSG00000176396	EID2	protein_coding	chr19	38538708	40538708	chr19:40456475:T:C	0.333835	-0.873362	2.52589e-06	0.00218064	0.0225258	0.352953	1
Node_len_76_pos_106	ENSG00000176399	DMRTA1	protein_coding	chr9	21446825	23446825	chr9:22446696:G:T	0.397135	1.18122	1.49781e-07	0.000274983	0.00427578	0.465947	1
Node_len_76_pos_106	ENSG00000176920	FUT2	protein_coding	chr19	47695972	49695972	chr19:48702915:C:T	0.448527	-0.870654	1.22149e-08	2.27991e-05	0.000562869	0.380653	1
Node_len_76_pos_106	ENSG00000176945	MUC20	protein_coding	chr3	194720885	196720885	chr3:195947386:C:G	0.356129	0.777699	9.61815e-07	0.00179775	0.0194075	0.294454	1
Node_len_76_pos_106	ENSG00000176953	NFATC2IP	protein_coding	chr16	27950808	29950808	chr16:28951434:G:A	0.399145	-1.06118	1.36321e-07	9.23716e-05	0.00176824	0.531528	1
Node_len_76_pos_106	ENSG00000177042	TMEM80	protein_coding	chr11	-304571	1695429	chr11:683761:G:A	0.485287	-1.11566	1.76636e-09	4.76144e-06	0.000161072	0.615794	1
Node_len_76_pos_106	ENSG00000177054	ZDHHC13	protein_coding	chr11	18117100	20117100	chr11:19110654:T:C	0.461544	1.45442	6.24913e-09	1.23822e-05	0.000335609	0.565126	1
Node_len_76_pos_106	ENSG00000177189	RPS6KA3	protein_coding	chrX	19149912	21149912	chrX:20412478:T:C	0.289715	-0.706708	1.57087e-05	0.00242435	0.0243619	0.190335	1
Node_len_76_pos_106	ENSG00000177191	B3GNT8	protein_coding	chr19	40425360	42425360	chr19:41431190:G:A	0.401684	0.890545	1.20981e-07	0.000110932	0.00206121	0.386106	1
Node_len_76_pos_106	ENSG00000177370	TIMM22	protein_coding	chr17	-2870	1997130	chr17:992309:T:C	0.44371	1.26569	1.5593e-08	4.13032e-05	0.000903884	0.408411	1
Node_len_76_pos_106	ENSG00000177595	PIDD1	protein_coding	chr11	-200820	1799180	chr11:823809:C:G	0.363474	-0.905396	6.95055e-07	0.00111473	0.0134238	0.344721	1
Node_len_76_pos_106	ENSG00000177685	CRACR2B	protein_coding	chr11	-173855	1826145	chr11:827713:A:T	0.420057	0.998872	5.02633e-08	0.000110671	0.00206068	0.456597	1
Node_len_76_pos_106	ENSG00000177868	SVBP	protein_coding	chr1	41807053	43807053	chr1:42768572:A:T	0.479369	1.03305	2.43273e-09	3.05728e-06	0.000112904	0.463299	1
Node_len_76_pos_106	ENSG00000178053	MLF1	protein_coding	chr3	157571164	159571164	chr3:158598403:AT:A	0.336986	0.908167	2.20771e-06	0.00143274	0.0162801	0.368256	1
Node_len_76_pos_106	ENSG00000178202	POGLUT3	protein_coding	chr11	107472113	109472113	chr11:108498446:G:A	0.331781	-0.95707	2.75686e-06	0.00193128	0.020623	0.255615	1
Node_len_76_pos_106	ENSG00000178252	WDR6	protein_coding	chr3	48007063	50007063	chr3:49100471:G:T	0.521631	-1.1345	2.27956e-10	3.32171e-07	1.83816e-05	0.62244	1
Node_len_76_pos_106	ENSG00000178295	GEN1	protein_coding	chr2	16753859	18753859	chr2:17751566:G:T	0.532857	1.0178	1.17466e-10	3.01904e-07	1.72632e-05	0.518909	1
Node_len_76_pos_106	ENSG00000178401	DNAJC22	protein_coding	chr12	48346889	50346889	chr12:49448144:T:C	0.401235	-1.53426	1.23571e-07	0.000114005	0.00211388	0.343915	1
Node_len_76_pos_106	ENSG00000178852	EFCAB13	protein_coding	chr17	46323291	48323291	chr17:47363019:C:T	0.493555	0.987691	1.12268e-09	2.59624e-06	9.83361e-05	0.488662	1
Node_len_76_pos_106	ENSG00000178952	TUFM	protein_coding	chr16	27842412	29842412	chr16:28287097:A:C	0.398575	1.06093	1.40018e-07	0.000126906	0.00230371	0.37588	1
Node_len_76_pos_106	ENSG00000178996	SNX18	protein_coding	chr5	53517760	55517760	chr5:54537278:C:T	0.329252	-0.890598	3.06933e-06	0.00333695	0.0311322	0.344336	1
Node_len_76_pos_106	ENSG00000179344	HLA-DQB1	protein_coding	chr6	31659468	33659468	chr6:32461526:G:A	0.425178	-0.809934	3.91646e-08	0.000127821	0.00231201	0.324542	1
Node_len_76_pos_106	ENSG00000179399	GPC5	protein_coding	chr13	90398622	92398622	chr13:91425060:G:T	0.531122	-1.14384	1.30271e-10	3.32207e-07	1.83816e-05	0.605423	1
Node_len_76_pos_106	ENSG00000180061	TMEM150B	protein_coding	chr19	54312802	56312802	chr19:55312964:T:G	0.513343	-0.931442	3.68343e-10	1.47854e-06	6.06685e-05	0.435662	1
Node_len_76_pos_106	ENSG00000180096	SEPTIN1	protein_coding	chr16	29378134	31378134	chr16:30388986:T:C	0.451266	1.02303	1.06216e-08	1.18089e-05	0.000323034	0.424583	1
Node_len_76_pos_106	ENSG00000180185	FAHD1	protein_coding	chr16	826942	2826942	chr16:1829959:G:A	0.452223	1.21753	1.01138e-08	1.98606e-05	0.000500103	0.463865	1
Node_len_76_pos_106	ENSG00000180767	CHST13	protein_coding	chr3	125524156	127524156	chr3:126527792:G:A	0.478275	-1.06572	2.58e-09	5.26982e-06	0.000171087	0.545217	1
Node_len_76_pos_106	ENSG00000180773	SLC36A4	protein_coding	chr11	92144175	94144175	chr11:93201167:G:T	0.341594	-0.937484	1.81117e-06	0.00144484	0.0163756	0.369588	1
Node_len_76_pos_106	ENSG00000180875	GREM2	protein_coding	chr1	239489574	241489574	chr1:240246158:C:T	0.373596	0.908199	4.41675e-07	0.000816508	0.0104779	0.409727	1
Node_len_76_pos_106	ENSG00000180881	CAPS2	protein_coding	chr12	74275980	76275980	chr12:75498384:T:TAATA	0.467118	0.917004	4.66779e-09	7.29759e-06	0.000217774	0.42187	1
Node_len_76_pos_106	ENSG00000181027	FKRP	protein_coding	chr19	45746047	47746047	chr19:46704397:G:A	0.313497	-0.91294	5.9426e-06	0.00603506	0.0490726	0.260805	1
Node_len_76_pos_106	ENSG00000181240	SLC25A41	protein_coding	chr19	5426038	7426038	chr19:6441810:A:G	0.600161	0.96132	1.54009e-12	5.39027e-09	6.36991e-07	0.446914	1
Node_len_76_pos_106	ENSG00000181409	AATK	protein_coding	chr17	80110488	82110488	chr17:81138748:A:C	0.344772	0.987813	1.57886e-06	0.00247178	0.0247503	0.354368	1
Node_len_76_pos_106	ENSG00000181450	ZNF678	protein_coding	chr1	226563544	228563544	chr1:227812033:G:A	0.30259	-0.955823	9.3147e-06	0.00607624	0.0492271	0.265543	1
Node_len_76_pos_106	ENSG00000181619	GPR135	protein_coding	chr14	58429023	60429023	chr14:59473009:T:C	0.387728	1.00684	2.31833e-07	0.000309129	0.00470761	0.503562	1
Node_len_76_pos_106	ENSG00000181626	ANKRD62	protein_coding	chr18	11093844	13093844	chr18:12077388:G:A	0.612583	-1.39182	6.40337e-13	2.4089e-09	3.33597e-07	0.738252	1
Node_len_76_pos_106	ENSG00000181754	AMIGO1	protein_coding	chr1	108504179	110504179	chr1:109509517:A:G	0.589911	1.08889	3.11451e-12	8.22985e-09	9.00515e-07	0.594846	1
Node_len_76_pos_106	ENSG00000181788	SIAH2	protein_coding	chr3	149741126	151741126	chr3:150590936:T:C	0.333265	1.9744	2.58804e-06	0.00245824	0.0246465	0.390541	1
Node_len_76_pos_106	ENSG00000181856	SLC2A4	protein_coding	chr17	6281719	8281719	chr17:7280727:G:A	0.343788	1.07577	1.64754e-06	0.00231677	0.0234939	0.322952	1
Node_len_76_pos_106	ENSG00000182118	FAM89A	protein_coding	chr1	230018959	232018959	chr1:230988630:A:G	0.363769	-0.891581	6.86004e-07	0.00111759	0.01344	0.367832	1
Node_len_76_pos_106	ENSG00000182141	ZNF708	protein_coding	chr19	20291161	22291161	chr19:21271103:T:G	0.57477	-1.37843	8.54506e-12	3.05199e-08	2.69832e-06	0.552267	1
Node_len_76_pos_106	ENSG00000182179	UBA7	protein_coding	chr3	48805210	50805210	chr3:49728515:C:CATTT	0.544122	1.06256	5.94424e-11	1.26219e-07	8.5396e-06	0.56084	1
Node_len_76_pos_106	ENSG00000182310	SPACA6	protein_coding	chr19	50689129	52689129	chr19:51091973:A:G	0.422544	0.920886	4.45399e-08	9.47814e-05	0.00180657	0.41955	1
Node_len_76_pos_106	ENSG00000182534	MXRA7	protein_coding	chr17	75672552	77672552	chr17:76699948:A:T	0.39969	1.33412	1.32879e-07	0.000204258	0.00339653	0.385247	1
Node_len_76_pos_106	ENSG00000182621	PLCB1	protein_coding	chr20	7077252	9077252	chr20:8088926:T:C	0.410508	1.83035	7.96002e-08	0.000136592	0.00244077	0.439224	1
Node_len_76_pos_106	ENSG00000182732	RGS6	protein_coding	chr14	70932430	72932430	chr14:71841115:G:A	0.50409	1.04223	6.23581e-10	1.1549e-06	5.04335e-05	0.517249	1
Node_len_76_pos_106	ENSG00000182919	C11orf54	protein_coding	chr11	92741592	94741592	chr11:93748928:G:A	0.477553	-0.938412	2.68203e-09	4.54687e-06	0.000157419	0.425868	1
Node_len_76_pos_106	ENSG00000182923	CEP63	protein_coding	chr3	133485722	135485722	chr3:134504966:C:G	0.343794	-1.1765	1.64712e-06	0.00206665	0.0215746	0.433128	1
Node_len_76_pos_106	ENSG00000182931	WFDC10B	protein_coding	chr20	44684654	46684654	chr20:45771792:G:A	0.387697	1.02174	2.32163e-07	0.000215687	0.00354009	0.303431	1
Node_len_76_pos_106	ENSG00000182986	ZNF320	protein_coding	chr19	51860852	53860852	chr19:52897507:C:A	0.616425	-0.952124	4.85389e-13	2.87516e-09	3.74746e-07	0.455364	1
Node_len_76_pos_106	ENSG00000182993	C12orf60	protein_coding	chr12	13803667	15803667	chr12:14761851:T:C	0.306063	-0.829273	8.07823e-06	0.0057152	0.047208	0.338631	1
Node_len_76_pos_106	ENSG00000183060	LYSMD4	protein_coding	chr15	98715698	100715698	chr15:99733412:T:C	0.416322	-1.09243	6.02173e-08	0.000144175	0.00254548	0.539678	1
Node_len_76_pos_106	ENSG00000183066	WBP2NL	protein_coding	chr22	40998726	42998726	chr22:42271956:GAGGGTCTC:G	0.376487	-1.14302	3.87554e-07	0.000386775	0.00569437	0.349038	1
Node_len_76_pos_106	ENSG00000183196	CHST6	protein_coding	chr16	74472053	76472053	chr16:75568899:G:T	0.386265	-0.991668	2.47986e-07	0.000353947	0.00529014	0.328404	1
Node_len_76_pos_106	ENSG00000183273	CCDC60	protein_coding	chr12	118334713	120334713	chr12:119336311:G:A	0.520768	-1.13341	2.3972e-10	4.20685e-07	2.21748e-05	0.611711	1
Node_len_76_pos_106	ENSG00000183281	PLGLB1	protein_coding	chr2	86002560	88002560	chr2:87099637:C:T	0.384584	0.944812	2.67896e-07	0.000117097	0.00216216	0.439564	1
Node_len_76_pos_106	ENSG00000183527	PSMG1	protein_coding	chr21	38174770	40174770	chr21:39161238:T:C	0.487053	1.05541	1.60437e-09	3.70677e-06	0.000133009	0.553318	1
Node_len_76_pos_106	ENSG00000183570	PCBP3	protein_coding	chr21	44643695	46643695	chr21:45752050:T:C	0.609461	1.40338	8.00423e-13	3.53709e-09	4.47849e-07	0.637296	1
Node_len_76_pos_106	ENSG00000183605	SFXN4	protein_coding	chr10	118140768	120140768	chr10:119163827:G:T	0.547351	1.06039	4.87524e-11	1.36874e-07	9.12123e-06	0.564115	1
Node_len_76_pos_106	ENSG00000183665	TRMT12	protein_coding	chr8	123450821	125450821	chr8:124449880:A:G	0.357029	0.894425	9.24477e-07	0.00120277	0.0143157	0.38688	1
Node_len_76_pos_106	ENSG00000183773	AIFM3	protein_coding	chr22	19965109	21965109	chr22:20964145:G:A	0.356672	-0.879375	9.39121e-07	0.000977543	0.0121857	0.386523	1
Node_len_76_pos_106	ENSG00000183778	B3GALT5	protein_coding	chr21	38556443	40556443	chr21:39580815:G:C	0.466543	-1.14072	4.81119e-09	1.09696e-05	0.000302879	0.495903	1
Node_len_76_pos_106	ENSG00000183828	NUDT14	protein_coding	chr14	104172939	106172939	chr14:105181663:C:T	0.628257	1.14089	2.03238e-13	1.43842e-09	2.08997e-07	0.58862	1
Node_len_76_pos_106	ENSG00000183891	TTC32	protein_coding	chr2	18896632	20896632	chr2:19947083:T:C	0.503688	1.5351	6.37887e-10	1.77789e-06	7.12199e-05	0.478365	1
Node_len_76_pos_106	ENSG00000184005	ST6GALNAC3	protein_coding	chr1	75074747	77074747	chr1:76030714:A:C	0.716778	1.37452	1.07801e-16	1.21628e-12	7.18665e-10	0.807642	1
Node_len_76_pos_106	ENSG00000184205	TSPYL2	protein_coding	chrX	52082368	54082368	chrX:53100702:T:G	0.357625	-0.825513	9.00477e-07	0.000106143	0.00198471	0.227574	1
Node_len_76_pos_106	ENSG00000184349	EFNA5	protein_coding	chr5	106376895	108376895	chr5:107904948:T:C	0.35083	-0.923011	1.21327e-06	0.0015107	0.016947	0.364192	1
Node_len_76_pos_106	ENSG00000184454	NCMAP	protein_coding	chr1	23556088	25556088	chr1:24576981:C:A	0.331186	-0.754912	2.82747e-06	0.00267525	0.0263022	0.280623	1
Node_len_76_pos_106	ENSG00000184515	BEX5	protein_coding	chrX	101153709	103153709	chrX:101979800:C:T	0.554467	-0.821366	3.13408e-11	3.22657e-08	2.77644e-06	0.338462	1
Node_len_76_pos_106	ENSG00000184792	OSBP2	protein_coding	chr22	29693783	31693783	chr22:30668033:A:G	0.359834	1.02043	8.16798e-07	0.000845621	0.0107529	0.378156	1
Node_len_76_pos_106	ENSG00000184916	JAG2	protein_coding	chr14	104140983	106140983	chr14:105074860:G:A	0.387382	1.15427	2.35556e-07	0.000241011	0.00387676	0.416914	1
Node_len_76_pos_106	ENSG00000184925	LCN12	protein_coding	chr9	135949552	137949552	chr9:136959647:A:G	0.36581	-0.993691	6.26373e-07	0.00101038	0.0124343	0.422104	1
Node_len_76_pos_106	ENSG00000184933	OR6A2	protein_coding	chr11	5791737	7791737	chr11:6926908:T:G	0.445957	1.03286	1.39178e-08	3.10893e-05	0.000715705	0.456037	1
Node_len_76_pos_106	ENSG00000185261	KIAA0825	protein_coding	chr5	93152967	95152967	chr5:94687197:G:T	0.318379	1.60751	4.84956e-06	0.00292015	0.0279753	0.338785	1
Node_len_76_pos_106	ENSG00000185272	RBM11	protein_coding	chr21	13216131	15216131	chr21:14182860:C:T	0.331946	0.950582	2.73759e-06	0.00264916	0.0260885	0.444949	1
Node_len_76_pos_106	ENSG00000185298	CCDC137	protein_coding	chr17	80666738	82666738	chr17:81720819:TG:T	0.348732	-1.87914	1.32949e-06	0.00181756	0.0195737	0.462952	1
Node_len_76_pos_106	ENSG00000185479	KRT6B	protein_coding	chr12	51446652	53446652	chr12:52475261:C:T	0.345569	1.05975	1.52527e-06	0.00187724	0.020143	0.35143	1
Node_len_76_pos_106	ENSG00000185515	BRCC3	protein_coding	chrX	154071421	156071421	chrX:154834156:T:G	0.311108	0.822176	6.56082e-06	0.00160015	0.0176396	0.180591	1
Node_len_76_pos_106	ENSG00000185615	PDIA2	protein_coding	chr16	-716835	1283165	chr16:268475:C:G	0.363481	1.43377	6.94837e-07	0.000843991	0.010751	0.444947	1
Node_len_76_pos_106	ENSG00000185808	PIGP	protein_coding	chr21	36062847	38062847	chr21:37073754:T:C	0.443696	-1.05689	1.56039e-08	2.97749e-05	0.00069083	0.52724	1
Node_len_76_pos_106	ENSG00000185917	SETD4	protein_coding	chr21	35034542	37034542	chr21:36064765:A:G	0.552996	-1.11344	3.43586e-11	1.09628e-07	7.65071e-06	0.546069	1
Node_len_76_pos_106	ENSG00000185963	BICD2	protein_coding	chr9	91711364	93711364	chr9:92293147:A:T	0.335794	-0.911712	2.3232e-06	0.00204654	0.0214658	0.371137	1
Node_len_76_pos_106	ENSG00000186020	ZNF529	protein_coding	chr19	35534775	37534775	chr19:36700927:T:C	0.359845	0.858254	8.16417e-07	0.000558362	0.00772043	0.365901	1
Node_len_76_pos_106	ENSG00000186115	CYP4F2	protein_coding	chr19	14878024	16878024	chr19:15898317:G:T	0.474511	1.23782	3.15561e-09	8.22274e-06	0.00024132	0.462635	1
Node_len_76_pos_106	ENSG00000186283	TOR3A	protein_coding	chr1	178082071	180082071	chr1:179083916:C:G	0.419024	-0.923573	5.28453e-08	6.93458e-05	0.00139686	0.409473	1
Node_len_76_pos_106	ENSG00000186314	PRELID2	protein_coding	chr5	144471800	146471800	chr5:145764212:C:T	0.342112	-1.30982	1.7712e-06	0.00121021	0.0143782	0.324658	1
Node_len_76_pos_106	ENSG00000186645	SPDYE17	protein_coding	chr7	76022320	78022320	chr7:76973330:A:G	0.388329	1.48942	2.25497e-07	0.000259634	0.00409718	0.537777	1
Node_len_76_pos_106	ENSG00000186787	SPIN2B	protein_coding	chrX	56118552	58118552	chrX:56225748:G:A	0.304133	-0.74964	8.74435e-06	0.00048178	0.00690946	0.209211	1
Node_len_76_pos_106	ENSG00000186952	TMEM232	protein_coding	chr5	109289234	111289234	chr5:110563393:A:C	0.49964	1.28547	8.00577e-10	1.25915e-06	5.39127e-05	0.48029	1
Node_len_76_pos_106	ENSG00000187010	RHD	protein_coding	chr1	24272394	26272394	chr1:25257119:C:G	0.447136	-1.19598	1.31099e-08	2.06083e-05	0.00051743	0.675144	1
Node_len_76_pos_106	ENSG00000187105	HEATR4	protein_coding	chr14	72478485	74478485	chr14:73565418:C:T	0.313598	-0.794257	5.91772e-06	0.00527702	0.0445434	0.310637	1
Node_len_76_pos_106	ENSG00000187134	AKR1C1	protein_coding	chr10	3963254	5963254	chr10:5000102:T:C	0.574813	1.48671	8.52147e-12	2.88945e-08	2.6189e-06	0.61681	1
Node_len_76_pos_106	ENSG00000187266	EPOR	protein_coding	chr19	10377208	12377208	chr19:11329496:G:A	0.328477	0.977298	3.17167e-06	0.00222188	0.0228719	0.479614	1
Node_len_76_pos_106	ENSG00000187624	C17orf97	protein_coding	chr17	-589674	1410326	chr17:409857:G:A	0.636655	1.32407	1.0774e-13	7.49653e-10	1.27774e-07	0.652679	1
Node_len_76_pos_106	ENSG00000187678	SPRY4	protein_coding	chr5	141310428	143310428	chr5:142302525:C:T	0.558962	-1.10487	2.36251e-11	8.12112e-08	5.85187e-06	0.612433	1
Node_len_76_pos_106	ENSG00000187778	MCRS1	protein_coding	chr12	48556545	50556545	chr12:49535007:A:G	0.306283	-1.19824	8.00553e-06	0.00419317	0.037464	0.291457	1
Node_len_76_pos_106	ENSG00000187824	TMEM220	protein_coding	chr17	9699016	11699016	chr17:10732788:G:C	0.720667	1.16653	7.35161e-17	3.6059e-13	3.18944e-10	0.666498	1
Node_len_76_pos_106	ENSG00000188227	ZNF793	protein_coding	chr19	36506940	38506940	chr19:37358909:T:A	0.378833	0.995067	3.48382e-07	0.000292366	0.00449871	0.340609	1
Node_len_76_pos_106	ENSG00000188372	ZP3	protein_coding	chr7	75397519	77397519	chr7:76594881:A:G	0.42613	0.924131	3.73803e-08	5.09928e-05	0.00107352	0.386202	1
Node_len_76_pos_106	ENSG00000188428	BLOC1S5	protein_coding	chr6	7013568	9013568	chr6:8003142:A:T	0.405008	0.871227	1.03405e-07	0.000175672	0.00298684	0.347357	1
Node_len_76_pos_106	ENSG00000188580	NKAIN2	protein_coding	chr6	122803866	124803866	chr6:124358951:A:G	0.54616	1.6391	5.2461e-11	1.42638e-07	9.4344e-06	0.651296	1
Node_len_76_pos_106	ENSG00000188603	CLN3	protein_coding	chr16	27474112	29474112	chr16:28471740:A:T	0.363605	0.92668	6.91009e-07	0.000568029	0.00778126	0.388335	1
Node_len_76_pos_106	ENSG00000188659	SAXO2	protein_coding	chr15	81262811	83262811	chr15:82200890:A:AT	0.418377	1.89083	5.45275e-08	8.14492e-05	0.00160866	0.46873	1
Node_len_76_pos_106	ENSG00000188672	RHCE	protein_coding	chr1	24362250	26362250	chr1:24363924:A:G	0.308864	-0.867579	7.19814e-06	0.00538723	0.0451725	0.351902	1
Node_len_76_pos_106	ENSG00000188690	UROS	protein_coding	chr10	124784981	126784981	chr10:125796084:G:A	0.326303	-0.873566	3.47701e-06	0.00404693	0.0363406	0.371523	1
Node_len_76_pos_106	ENSG00000189045	ANKDD1B	protein_coding	chr5	74611183	76611183	chr5:75396951:A:G	0.339483	0.875885	1.98344e-06	0.00205406	0.0215192	0.342541	1
Node_len_76_pos_106	ENSG00000189171	S100A13	protein_coding	chr1	152618788	154618788	chr1:153619176:G:A	0.590179	1.12927	3.05827e-12	8.90562e-09	9.62574e-07	0.635641	1
Node_len_76_pos_106	ENSG00000189190	ZNF600	protein_coding	chr19	51749943	53749943	chr19:52781467:C:G	0.433649	0.985893	2.58004e-08	6.01346e-05	0.00124527	0.47862	1
Node_len_76_pos_106	ENSG00000196126	HLA-DRB1	protein_coding	chr6	31578770	33578770	chr6:32548928:C:T	0.443045	-0.974575	1.61252e-08	6.0424e-05	0.00124835	0.370043	1
Node_len_76_pos_106	ENSG00000196236	XPNPEP3	protein_coding	chr22	39857078	41857078	chr22:40943363:G:C	0.45661	-0.927936	8.07093e-09	9.88867e-06	0.000277354	0.429193	1
Node_len_76_pos_106	ENSG00000196247	ZNF107	protein_coding	chr7	63666084	65666084	chr7:64737071:A:G	0.449781	-1.01399	1.14584e-08	1.62357e-05	0.000420755	0.515032	1
Node_len_76_pos_106	ENSG00000196268	ZNF493	protein_coding	chr19	20397120	22397120	chr19:21598210:C:A	0.506709	-0.979222	5.37774e-10	1.07012e-06	4.74227e-05	0.456599	1
Node_len_76_pos_106	ENSG00000196284	SUPT3H	protein_coding	chr6	43809318	45809318	chr6:44831767:TGAGA:T	0.322293	-0.832308	4.11633e-06	0.00445024	0.0392089	0.257897	1
Node_len_76_pos_106	ENSG00000196335	STK31	protein_coding	chr7	22710204	24710204	chr7:23693421:T:C	0.424334	-0.94637	4.08145e-08	8.36449e-05	0.00164744	0.446415	1
Node_len_76_pos_106	ENSG00000196378	ZNF34	protein_coding	chr8	143772225	145772225	chr8:144904941:G:A	0.379468	-0.926539	3.38466e-07	0.000260859	0.00409931	0.397243	1
Node_len_76_pos_106	ENSG00000196418	ZNF124	protein_coding	chr1	246121976	248121976	chr1:247096382:G:A	0.327144	-0.902434	3.35569e-06	0.00466047	0.0405769	0.393839	1
Node_len_76_pos_106	ENSG00000196511	TPK1	protein_coding	chr7	143451942	145451942	chr7:144827131:G:T	0.361257	-1.00006	7.66944e-07	0.000656996	0.00876958	0.494793	1
Node_len_76_pos_106	ENSG00000196526	AFAP1	protein_coding	chr4	6758715	8758715	chr4:7978724:A:AC	0.365382	0.874706	6.38439e-07	0.00147524	0.016635	0.310391	1
Node_len_76_pos_106	ENSG00000196553	CCDC196	protein_coding	chr14	65411705	67411705	chr14:66407691:G:A	0.328546	-1.55742	3.16248e-06	0.00132442	0.0153243	0.354376	1
Node_len_76_pos_106	ENSG00000196616	ADH1B	protein_coding	chr4	98304972	100304972	chr4:99350990:T:C	0.399874	0.932578	1.31737e-07	0.000155574	0.00271965	0.359411	1
Node_len_76_pos_106	ENSG00000196655	TRAPPC4	protein_coding	chr11	118018764	120018764	chr11:119022230:T:C	0.596183	1.28947	2.02836e-12	6.9425e-09	7.69148e-07	0.647805	1
Node_len_76_pos_106	ENSG00000196912	ANKRD36B	protein_coding	chr2	96492664	98492664	chr2:97659551:CCCTCACCTGCCCTGACCAGAA:C	0.605119	-1.20071	1.08852e-12	2.7135e-09	3.6894e-07	0.584873	1
Node_len_76_pos_106	ENSG00000196968	FUT11	protein_coding	chr10	72772277	74772277	chr10:73690934:A:C	0.312559	0.840662	6.17826e-06	0.00143929	0.0163336	0.339255	1
Node_len_76_pos_106	ENSG00000197013	ZNF429	protein_coding	chr19	20496683	22496683	chr19:21597988:C:G	0.561953	-1.03107	1.95428e-11	8.11556e-08	5.85187e-06	0.506231	1
Node_len_76_pos_106	ENSG00000197020	ZNF100	protein_coding	chr19	20722772	22722772	chr19:21707537:G:A	0.68186	-1.11	2.70059e-15	3.33083e-11	1.01798e-08	0.618895	1
Node_len_76_pos_106	ENSG00000197128	ZNF772	protein_coding	chr19	56466664	58466664	chr19:57488370:G:T	0.402865	-0.943372	1.14431e-07	0.000212934	0.00350139	0.380437	1
Node_len_76_pos_106	ENSG00000197134	ZNF257	protein_coding	chr19	21052431	23052431	chr19:22078040:C:T	0.347072	1.28585	1.42901e-06	0.001136	0.0136429	0.335635	1
Node_len_76_pos_106	ENSG00000197140	ADAM32	protein_coding	chr8	38106991	40106991	chr8:39058085:G:T	0.639678	1.13027	8.54278e-14	3.8461e-10	7.41049e-08	0.632027	1
Node_len_76_pos_106	ENSG00000197226	TBC1D9B	protein_coding	chr5	178862067	180862067	chr5:179877329:T:C	0.486037	1.39804	1.69573e-09	5.12406e-06	0.000169458	0.498289	1
Node_len_76_pos_106	ENSG00000197253	TPSB2	protein_coding	chr16	227273	2227273	chr16:1221890:G:T	0.319959	0.825869	4.53956e-06	0.00618601	0.0496172	0.337438	1
Node_len_76_pos_106	ENSG00000197345	MRPL21	protein_coding	chr11	67891277	69891277	chr11:68881223:T:TG	0.54508	-1.2498	5.60547e-11	1.79743e-07	1.13791e-05	0.656858	1
Node_len_76_pos_106	ENSG00000197355	UAP1L1	protein_coding	chr9	136077518	138077518	chr9:137093304:A:G	0.358045	-0.918323	8.83974e-07	0.00107595	0.0129744	0.342118	1
Node_len_76_pos_106	ENSG00000197362	ZNF786	protein_coding	chr7	148069642	150069642	chr7:149059646:G:A	0.667367	1.1235	9.28825e-15	4.91658e-11	1.40568e-08	0.634041	1
Node_len_76_pos_106	ENSG00000197375	SLC22A5	protein_coding	chr5	131369711	133369711	chr5:132360482:A:T	0.335495	-0.932101	2.35315e-06	0.00161215	0.0177278	0.365356	1
Node_len_76_pos_106	ENSG00000197385	ZNF860	protein_coding	chr3	30981751	32981751	chr3:31977044:C:T	0.376076	1.43041	3.94833e-07	0.000567519	0.00778126	0.328985	1
Node_len_76_pos_106	ENSG00000197405	C5AR1	protein_coding	chr19	46290024	48290024	chr19:47293543:A:G	0.530576	-1.37993	1.34573e-10	3.95372e-07	2.12376e-05	0.741884	1
Node_len_76_pos_106	ENSG00000197408	CYP2B6	protein_coding	chr19	39991283	41991283	chr19:40976068:A:C	0.308726	-0.825698	7.23924e-06	0.00598867	0.0488747	0.271209	1
Node_len_76_pos_106	ENSG00000197728	RPS26	protein_coding	chr12	55041352	57041352	chr12:56042145:C:G	0.68022	-1.11032	3.11432e-15	9.92079e-12	3.43099e-09	0.612391	1
Node_len_76_pos_106	ENSG00000197766	CFD	protein_coding	chr19	-140335	1859665	chr19:890844:A:G	0.409077	1.11988	8.5229e-08	0.00020846	0.003447	0.431414	1
Node_len_76_pos_106	ENSG00000197774	EME2	protein_coding	chr16	772811	2772811	chr16:1877264:C:T	0.399112	-1.03675	1.36535e-07	0.000270768	0.00421764	0.473437	1
Node_len_76_pos_106	ENSG00000197776	KLHDC1	protein_coding	chr14	48693106	50693106	chr14:49638985:GTCAGAATACTCT:G	0.311897	-0.884102	6.35e-06	0.00520126	0.0441935	0.348998	1
Node_len_76_pos_106	ENSG00000197808	ZNF461	protein_coding	chr19	35636619	37636619	chr19:36635365:A:C	0.336187	-0.833827	2.28455e-06	0.00139363	0.0159791	0.34537	1
Node_len_76_pos_106	ENSG00000197888	UGT2B17	protein_coding	chr4	67537185	69537185	chr4:68488644:T:C	0.512646	1.04959	3.83374e-10	9.6433e-07	4.38304e-05	0.498181	1
Node_len_76_pos_106	ENSG00000197894	ADH5	protein_coding	chr4	98070979	100070979	chr4:99144766:T:C	0.307013	0.746249	7.76851e-06	0.00523667	0.0443376	0.269312	1
Node_len_76_pos_106	ENSG00000197905	TEAD4	protein_coding	chr12	1959331	3959331	chr12:2761846:TC:T	0.374481	1.0652	4.24369e-07	0.000648218	0.00867855	0.329793	1
Node_len_76_pos_106	ENSG00000197912	SPG7	protein_coding	chr16	88490720	90490720	chr16:89542833:C:G	0.336722	-0.759389	2.23283e-06	0.00353614	0.0326129	0.286458	1
Node_len_76_pos_106	ENSG00000197959	DNM3	protein_coding	chr1	170841499	172841499	chr1:171794382:C:A	0.42598	-0.919429	3.76576e-08	4.76277e-05	0.0010123	0.336277	1
Node_len_76_pos_106	ENSG00000197980	LEKR1	protein_coding	chr3	155825482	157825482	chr3:156866066:T:G	0.369907	-1.36741	5.21451e-07	0.000489461	0.00698571	0.429285	1
Node_len_76_pos_106	ENSG00000198010	DLGAP2	protein_coding	chr8	-262371	1737629	chr8:1194365:G:T	0.332977	0.775238	2.62004e-06	0.00443551	0.0391946	0.29854	1
Node_len_76_pos_106	ENSG00000198015	MRPL42	protein_coding	chr12	92467515	94467515	chr12:93527975:A:G	0.316461	1.1719	5.25352e-06	0.00565635	0.0469846	0.240565	1
Node_len_76_pos_106	ENSG00000198039	ZNF273	protein_coding	chr7	63870173	65870173	chr7:64904362:C:T	0.641802	-1.10425	7.24978e-14	7.16119e-10	1.2694e-07	0.564239	1
Node_len_76_pos_106	ENSG00000198099	ADH4	protein_coding	chr4	98123658	100123658	chr4:99144766:T:C	0.522857	0.97386	2.12195e-10	4.36879e-07	2.26438e-05	0.45865	1
Node_len_76_pos_106	ENSG00000198130	HIBCH	protein_coding	chr2	189189736	191189736	chr2:190307713:GA:G	0.54459	1.03219	5.77631e-11	1.07283e-07	7.54648e-06	0.524627	1
Node_len_76_pos_106	ENSG00000198133	TMEM229B	protein_coding	chr14	66447085	68447085	chr14:67523931:G:A	0.488106	-1.00828	1.51469e-09	1.81538e-06	7.21517e-05	0.510505	1
Node_len_76_pos_106	ENSG00000198185	ZNF334	protein_coding	chr20	45499631	47499631	chr20:46518622:T:A	0.560342	1.23549	2.16481e-11	4.15701e-08	3.47054e-06	0.425968	1
Node_len_76_pos_106	ENSG00000198502	HLA-DRB5	protein_coding	chr6	31517354	33517354	chr6:32558619:A:G	0.444354	-1.26594	1.50939e-08	5.45544e-05	0.00114038	0.388503	1
Node_len_76_pos_106	ENSG00000198515	CNGA1	protein_coding	chr4	46935978	48935978	chr4:48012960:A:C	0.366963	-0.889104	5.9494e-07	0.000532497	0.00745585	0.397079	1
Node_len_76_pos_106	ENSG00000198521	ZNF43	protein_coding	chr19	20804947	22804947	chr19:21582632:C:A	0.408403	-0.86294	8.8009e-08	9.4409e-05	0.00180335	0.348149	1
Node_len_76_pos_106	ENSG00000198805	PNP	protein_coding	chr14	19468955	21468955	chr14:20470092:A:C	0.346471	-0.992241	1.46674e-06	0.00212582	0.0220624	0.391648	1
Node_len_76_pos_106	ENSG00000198887	SMC5	protein_coding	chr9	69258979	71258979	chr9:70227724:T:C	0.433636	1.00718	2.58171e-08	4.68347e-05	0.00100298	0.411528	1
Node_len_76_pos_106	ENSG00000198890	PRMT6	protein_coding	chr1	106056675	108056675	chr1:107015739:A:T	0.311482	-0.826027	6.46021e-06	0.00523763	0.0443376	0.286932	1
Node_len_76_pos_106	ENSG00000198948	MFAP3L	protein_coding	chr4	168986598	170986598	chr4:169924927:AAGTT:A	0.367847	0.84524	5.71891e-07	0.000499943	0.00707196	0.358423	1
Node_len_76_pos_106	ENSG00000203666	EFCAB2	protein_coding	chr1	243969706	245969706	chr1:244970247:GGC:G	0.437015	-1.06505	2.18209e-08	4.84724e-05	0.00102778	0.548565	1
Node_len_76_pos_106	ENSG00000203791	EEF1AKMT2	protein_coding	chr10	123748150	125748150	chr10:124758023:A:G	0.489955	-1.05108	1.36875e-09	4.24317e-06	0.000149831	0.548787	1
Node_len_76_pos_106	ENSG00000204070	SYS1	protein_coding	chr20	44361938	46361938	chr20:45416930:A:C	0.334776	0.933816	2.42653e-06	0.00228107	0.023265	0.282172	1
Node_len_76_pos_106	ENSG00000204361	NXPE2	protein_coding	chr11	113678528	115678528	chr11:114317593:AT:A	0.318907	-1.55329	4.74359e-06	0.00480395	0.0415392	0.489769	1
Node_len_76_pos_106	ENSG00000204516	MICB	protein_coding	chr6	30494882	32494882	chr6:31494471:T:G	0.434063	1.05904	2.52745e-08	0.00012251	0.00223386	0.549328	1
Node_len_76_pos_106	ENSG00000204520	MICA	protein_coding	chr6	30399785	32399785	chr6:31412380:TGCTG:T	0.466854	-1.29601	4.73302e-09	3.27587e-05	0.000744468	0.407178	1
Node_len_76_pos_106	ENSG00000204531	POU5F1	protein_coding	chr6	30164338	32164338	chr6:31306223:C:T	0.469709	1.00303	4.07183e-09	3.06857e-05	0.000710103	0.346082	1
Node_len_76_pos_106	ENSG00000204539	CDSN	protein_coding	chr6	30115088	32115088	chr6:31114957:G:A	0.494668	1.05965	1.05565e-09	9.88697e-06	0.000277354	0.559682	1
Node_len_76_pos_106	ENSG00000204540	PSORS1C1	protein_coding	chr6	30114751	32114751	chr6:31117165:GCTT:G	0.498191	-1.36271	8.68001e-10	8.90818e-06	0.000258019	0.539742	1
Node_len_76_pos_106	ENSG00000204632	HLA-G	protein_coding	chr6	28826968	30826968	chr6:29781726:G:T	0.555498	1.03308	2.93805e-11	3.76104e-07	2.03258e-05	0.498966	1
Node_len_76_pos_106	ENSG00000204839	MROH6	protein_coding	chr8	142566193	144566193	chr8:143575099:G:C	0.311828	-0.940626	6.36833e-06	0.00610051	0.0492434	0.365641	1
Node_len_76_pos_106	ENSG00000205221	VIT	protein_coding	chr2	35696691	37696691	chr2:36824598:C:A	0.400571	0.861265	1.27492e-07	0.000196944	0.00328725	0.369735	1
Node_len_76_pos_106	ENSG00000205476	CCDC85C	protein_coding	chr14	98500191	100500191	chr14:98536517:G:A	0.333797	-0.960094	2.53005e-06	0.00310119	0.0293654	0.257233	1
Node_len_76_pos_106	ENSG00000206530	CFAP44	protein_coding	chr3	112286931	114286931	chr3:113380614:C:G	0.330811	0.803347	2.87286e-06	0.0025038	0.0249902	0.324074	1
Node_len_76_pos_106	ENSG00000212127	TAS2R14	protein_coding	chr12	9937409	11937409	chr12:10899280:AT:A	0.512414	-1.00105	3.88521e-10	8.44914e-07	3.90027e-05	0.50197	1
Node_len_76_pos_106	ENSG00000213096	ZNF254	protein_coding	chr19	23033406	25033406	chr19:23661353:A:G	0.424625	1.59077	4.0239e-08	4.00725e-05	0.000883495	0.47887	1
Node_len_76_pos_106	ENSG00000213123	DYNLT2B	protein_coding	chr3	195291220	197291220	chr3:196297848:T:C	0.370564	0.882632	5.06292e-07	0.000869263	0.0110062	0.347839	1
Node_len_76_pos_106	ENSG00000213214	ARHGEF35	protein_coding	chr7	143186084	145186084	chr7:144144679:C:T	0.458322	-1.37744	7.3875e-09	9.12093e-06	0.000262466	0.506886	1
Node_len_76_pos_106	ENSG00000213523	SRA1	protein_coding	chr5	139537341	141537341	chr5:140426026:A:G	0.543389	1.10111	6.21679e-11	1.03053e-07	7.30692e-06	0.608834	1
Node_len_76_pos_106	ENSG00000213593	TMX2	protein_coding	chr11	56712594	58712594	chr11:57907938:A:G	0.320958	-0.810365	4.35353e-06	0.00273215	0.0266982	0.303871	1
Node_len_76_pos_106	ENSG00000213672	NCKIPSD	protein_coding	chr3	47673845	49673845	chr3:48518906:G:A	0.385425	-0.871228	2.57749e-07	0.000103603	0.00194612	0.34325	1
Node_len_76_pos_106	ENSG00000213949	ITGA1	protein_coding	chr5	51787917	53787917	chr5:52788531:G:C	0.533273	1.28523	1.14581e-10	4.11349e-07	2.18312e-05	0.629507	1
Node_len_76_pos_106	ENSG00000213967	ZNF726	protein_coding	chr19	22914877	24914877	chr19:23836786:T:A	0.474432	1.58469	3.16887e-09	3.60807e-06	0.000130213	0.543548	1
Node_len_76_pos_106	ENSG00000213995	NAXD	protein_coding	chr13	109615546	111615546	chr13:110625963:A:G	0.385875	-0.88339	2.52481e-07	0.000468094	0.00673498	0.322497	1
Node_len_76_pos_106	ENSG00000214078	CPNE1	protein_coding	chr20	34626032	36626032	chr20:35874745:T:A	0.432563	-1.41801	2.72265e-08	2.19481e-05	0.000546425	0.435219	1
Node_len_76_pos_106	ENSG00000214087	ARL16	protein_coding	chr17	80681188	82681188	chr17:81706058:G:A	0.626889	-1.28928	2.25058e-13	1.31435e-09	2.00848e-07	0.53788	1
Node_len_76_pos_106	ENSG00000214193	SH3D21	protein_coding	chr1	35306369	37306369	chr1:36300311:C:T	0.314653	1.0635	5.664e-06	0.00312994	0.029543	0.353922	1
Node_len_76_pos_106	ENSG00000214290	COLCA2	protein_coding	chr11	110298556	112298556	chr11:111299265:T:C	0.511452	1.13991	4.10514e-10	7.90355e-07	3.72605e-05	0.516895	1
Node_len_76_pos_106	ENSG00000214309	MBLAC1	protein_coding	chr7	99126786	101126786	chr7:100280587:C:T	0.407736	1.81772	9.08462e-08	7.47674e-05	0.00149587	0.433183	1
Node_len_76_pos_106	ENSG00000221947	XKR9	protein_coding	chr8	69669340	71669340	chr8:70904583:G:A	0.413272	0.956601	6.97324e-08	8.42656e-05	0.00165599	0.45909	1
Node_len_76_pos_106	ENSG00000223496	EXOSC6	protein_coding	chr16	69246779	71246779	chr16:70363300:G:A	0.330052	-0.86845	2.96692e-06	0.00182551	0.0196355	0.378728	1
Node_len_76_pos_106	ENSG00000226690	AC013470.2	protein_coding	chr7	11469622	13469622	chr7:12479062:AT:A	0.376335	0.943224	3.90226e-07	0.000822905	0.0105397	0.374128	1
Node_len_76_pos_106	ENSG00000227124	ZNF717	protein_coding	chr3	74678661	76678661	chr3:75836761:C:G	0.410129	-0.882889	8.10572e-08	6.09495e-05	0.00125628	0.388534	1
Node_len_76_pos_106	ENSG00000228696	ARL17B	protein_coding	chr17	45274785	47274785	chr17:46782044:A:G	0.628113	-1.3061	2.05424e-13	7.42763e-10	1.27774e-07	0.71737	1
Node_len_76_pos_106	ENSG00000229676	ZNF492	protein_coding	chr19	21634325	23634325	chr19:22670875:G:A	0.340593	-1.3841	1.89098e-06	0.0013902	0.0159781	0.388885	1
Node_len_76_pos_106	ENSG00000230561	CCDC192	protein_coding	chr5	126703390	128703390	chr5:127742849:G:A	0.490622	1.05585	1.31952e-09	2.58805e-06	9.83361e-05	0.526202	1
Node_len_76_pos_106	ENSG00000231887	PRH1	protein_coding	chr12	9824961	11824961	chr12:11191389:A:G	0.642619	-1.09794	6.804e-14	2.71886e-10	5.35498e-08	0.602538	1
Node_len_76_pos_106	ENSG00000234444	ZNF736	protein_coding	chr7	63307460	65307460	chr7:64310857:C:T	0.401375	-0.831068	1.22759e-07	0.000119509	0.00220211	0.326003	1
Node_len_76_pos_106	ENSG00000234719	NPIPB2	protein_coding	chr16	10927260	12927260	chr16:11977484:T:C	0.531284	1.07941	1.29015e-10	4.92496e-07	2.50863e-05	0.52689	1
Node_len_76_pos_106	ENSG00000235109	ZSCAN31	protein_coding	chr6	27324694	29324694	chr6:28900023:C:T	0.325952	0.820596	3.52888e-06	0.00191393	0.0204623	0.33814	1
Node_len_76_pos_106	ENSG00000239713	APOBEC3G	protein_coding	chr22	38077068	40077068	chr22:39097929:G:GT	0.440447	0.981446	1.83764e-08	2.53897e-05	0.000611496	0.440805	1
Node_len_76_pos_106	ENSG00000239887	C1orf226	protein_coding	chr1	161378842	163378842	chr1:162381665:G:T	0.352556	-1.02662	1.12508e-06	0.00120333	0.0143157	0.329801	1
Node_len_76_pos_106	ENSG00000239920	AC104389.5	protein_coding	chr11	4254393	6254393	chr11:5620681:C:A	0.34687	1.03772	1.44161e-06	0.00237413	0.0239659	0.410392	1
Node_len_76_pos_106	ENSG00000240344	PPIL3	protein_coding	chr2	199870908	201870908	chr2:200877622:C:T	0.516494	-1.26199	3.07215e-10	6.76252e-07	3.31142e-05	0.592912	1
Node_len_76_pos_106	ENSG00000241945	PWP2	protein_coding	chr21	43107374	45107374	chr21:44057219:G:A	0.412965	0.946528	7.07696e-08	0.000133435	0.00238918	0.418861	1
Node_len_76_pos_106	ENSG00000242173	ARHGDIG	protein_coding	chr16	-719549	1280451	chr16:268475:C:G	0.331837	1.36993	2.75027e-06	0.00298948	0.0285517	0.406206	1
Node_len_76_pos_106	ENSG00000242612	DECR2	protein_coding	chr16	-598141	1401859	chr16:418184:T:C	0.506836	1.09644	5.33929e-10	1.43535e-06	5.91702e-05	0.59922	1
Node_len_76_pos_106	ENSG00000244045	TMEM199	protein_coding	chr17	27357643	29357643	chr17:28304310:C:A	0.424833	-0.896773	3.98313e-08	3.86575e-05	0.000860864	0.399482	1
Node_len_76_pos_106	ENSG00000244752	CRYBB2	protein_coding	chr22	24212565	26212565	chr22:25478535:G:A	0.403899	1.33878	1.08975e-07	0.000166432	0.00287977	0.387943	1
Node_len_76_pos_106	ENSG00000248771	SMIM31	protein_coding	chr4	163754065	165754065	chr4:164754077:A:T	0.663813	-1.20678	1.24726e-14	6.05584e-11	1.67729e-08	0.731522	1
Node_len_76_pos_106	ENSG00000249242	TMEM150C	protein_coding	chr4	81483171	83483171	chr4:82660080:A:C	0.390912	0.820658	2.00113e-07	0.000232059	0.00374636	0.325696	1
Node_len_76_pos_106	ENSG00000250312	ZNF718	protein_coding	chr4	-875498	1124502	chr4:138608:C:T	0.580106	1.33151	6.01176e-12	2.42134e-08	2.28303e-06	0.51531	1
Node_len_76_pos_106	ENSG00000250317	SMIM20	protein_coding	chr4	24861831	26861831	chr4:25914835:A:G	0.461164	-1.25669	6.37401e-09	9.86233e-06	0.000277354	0.440712	1
Node_len_76_pos_106	ENSG00000255663	AP002373.1	protein_coding	chr11	113400683	115400683	chr11:114398544:C:T	0.376542	-0.945025	3.86581e-07	0.00050109	0.00707196	0.437415	1
Node_len_76_pos_106	ENSG00000256043	CTSO	protein_coding	chr4	154921581	156921581	chr4:155932916:G:C	0.386429	0.881894	2.46122e-07	0.000294425	0.00450692	0.321406	1
Node_len_76_pos_106	ENSG00000256188	TAS2R30	protein_coding	chr12	10132959	12132959	chr12:11174714:C:T	0.31626	0.913388	5.29765e-06	0.00567982	0.0470034	0.278603	1
Node_len_76_pos_106	ENSG00000256269	HMBS	protein_coding	chr11	118084867	120084867	chr11:119081661:A:G	0.406035	0.882638	9.84889e-08	0.00013076	0.00236036	0.364224	1
Node_len_76_pos_106	ENSG00000257218	GATC	protein_coding	chr12	119446445	121446445	chr12:120459849:T:C	0.539024	0.941691	8.10658e-11	2.58498e-07	1.51727e-05	0.431729	1
Node_len_76_pos_106	ENSG00000257704	INAFM1	protein_coding	chr19	46274886	48274886	chr19:47264386:G:A	0.372671	1.03375	4.60494e-07	0.000712966	0.00936158	0.456823	1
Node_len_76_pos_106	ENSG00000258839	MC1R	protein_coding	chr16	88912120	90912120	chr16:89724802:C:G	0.375364	0.966699	4.07761e-07	0.000610286	0.00825802	0.347905	1
Node_len_76_pos_106	ENSG00000260238	PMF1-BGLAP	protein_coding	chr1	155212983	157212983	chr1:156264648:T:G	0.344077	0.771684	1.62704e-06	0.00104428	0.0127113	0.293231	1
Node_len_76_pos_106	ENSG00000260314	MRC1	protein_coding	chr10	16809349	18809349	chr10:17796654:G:GT	0.486502	1.20723	1.65329e-09	5.44237e-06	0.000174137	0.612873	1
Node_len_76_pos_106	ENSG00000261210	CLEC19A	protein_coding	chr16	18285732	20285732	chr16:19386621:G:A	0.30285	-1.15454	9.21634e-06	0.00580896	0.0478932	0.371978	1
Node_len_76_pos_106	ENSG00000262633	AC005670.2	protein_coding	chr17	45923134	47923134	chr17:46005957:C:T	0.38229	0.973271	2.97579e-07	0.000278471	0.00430734	0.411231	1
Node_len_76_pos_106	ENSG00000263429	TMEM238L	protein_coding	chr17	9794914	11794914	chr17:10797008:T:C	0.345674	-0.780702	1.51835e-06	0.00247926	0.0247732	0.3038	1
Node_len_76_pos_106	ENSG00000263715	LINC02210-CRHR1	protein_coding	chr17	44620345	46620345	chr17:46006036:G:A	0.662542	1.29879	1.38491e-14	1.66923e-10	3.59053e-08	0.732313	1
Node_len_76_pos_106	ENSG00000264668	AC138696.1	protein_coding	chr8	142247111	144247111	chr8:143262217:A:G	0.441605	1.26995	1.73381e-08	2.69415e-05	0.000635065	0.486964	1
Node_len_76_pos_106	ENSG00000267318	AC005702.1	protein_coding	chr17	58940909	60940909	chr17:59965245:C:G	0.296945	1.12426	1.17256e-05	0.00352025	0.0325002	0.306409	1
Node_len_76_pos_106	ENSG00000267881	AC243967.1	protein_coding	chr19	40708658	42708658	chr19:42409202:A:G	0.301915	-0.972264	9.5755e-06	0.00589417	0.0484605	0.446187	1
Node_len_76_pos_106	ENSG00000268870	AC008758.5	protein_coding	chr19	11391950	13391950	chr19:12437680:C:T	0.614255	1.02545	5.67801e-13	1.72885e-09	2.47144e-07	0.524138	1
Node_len_76_pos_106	ENSG00000269237	AC010615.4	protein_coding	chr19	20405160	22405160	chr19:21401706:A:C	0.628192	-1.0453	2.04219e-13	1.14236e-09	1.808e-07	0.538038	1
Node_len_76_pos_106	ENSG00000270149	AL591806.2	protein_coding	chr1	159997958	161997958	chr1:161023648:CTTTA:C	0.521311	-1.0203	2.32255e-10	5.27301e-07	2.64271e-05	0.515024	1
Node_len_76_pos_106	ENSG00000271425	NBPF10	protein_coding	chr1	145064712	147064712	chr1:145899465:C:A	0.292354	-0.829016	1.41229e-05	0.00161521	0.0177394	0.321314	1
Node_len_76_pos_106	ENSG00000271723	MROH7-TTC4	protein_coding	chr1	53641787	55641787	chr1:54581722:G:A	0.35796	0.95831	8.87286e-07	0.00126697	0.0148535	0.45775	1
Node_len_76_pos_106	ENSG00000271824	SMIM32	protein_coding	chr5	135191469	137191469	chr5:136147819:A:AT	0.364149	-0.832315	6.74502e-07	0.000724982	0.00947723	0.281035	1
Node_len_76_pos_106	ENSG00000272305	AC096887.1	protein_coding	chr3	51969120	53969120	chr3:53072031:T:C	0.484876	0.957573	1.80628e-09	3.07987e-06	0.000113266	0.458322	1
Node_len_76_pos_106	ENSG00000273540	AGBL1	protein_coding	chr15	85079872	87079872	chr15:86342233:G:A	0.361466	0.791611	7.59859e-07	0.00106584	0.0128876	0.305083	1
Node_len_76_pos_106	ENSG00000274750	H3C6	protein_coding	chr6	25224200	27224200	chr6:26150581:C:G	0.317201	1.623	5.09385e-06	0.00447262	0.0393265	0.345346	1
Node_len_76_pos_106	ENSG00000275023	MLLT6	protein_coding	chr17	37705274	39705274	chr17:39115754:A:C	0.299158	-1.16146	1.07162e-05	0.00416104	0.0372898	0.291983	1
Node_len_76_pos_106	ENSG00000275674	AC091167.6	protein_coding	chr15	89266318	91266318	chr15:90273107:C:T	0.464024	1.11025	5.4903e-09	1.40176e-05	0.000370862	0.358279	1
Node_len_76_pos_106	ENSG00000277075	H2AC8	protein_coding	chr6	25216976	27216976	chr6:26223354:G:A	0.319199	-1.04858	4.68608e-06	0.00396606	0.0357958	0.331992	1
Node_len_76_pos_106	ENSG00000278662	GOLGA6L10	protein_coding	chr15	81339994	83339994	chr15:82542761:A:G	0.404399	-0.943733	1.06428e-07	0.0001381	0.00246276	0.380728	1
Node_len_76_pos_106	ENSG00000280670	CCDC163	protein_coding	chr1	44493867	46493867	chr1:45491028:C:A	0.340299	-0.854869	1.91507e-06	0.00122052	0.0144813	0.347994	1
Node_len_76_pos_106	ENSG00000280778	AC243547.3	protein_coding	chr1	144927259	146927259	chr1:145990515:A:C	0.252348	0.675209	6.8432e-05	0.00351759	0.0325002	0.224495	1
Node_len_76_pos_106	ENSG00000281039	AC005154.5	protein_coding	chr7	29497078	31497078	chr7:30660356:G:C	0.522875	-1.44312	2.11962e-10	5.85237e-07	2.88166e-05	0.581171	1
Node_len_76_pos_106	ENSG00000284057	AP001273.2	protein_coding	chr11	92741665	94741665	chr11:93817402:A:G	0.56714	-1.07165	1.40234e-11	6.04928e-08	4.622e-06	0.562487	1
Node_len_76_pos_106	ENSG00000284461	AC027644.4	protein_coding	chr7	65628959	67628959	chr7:66669310:C:T	0.358903	-0.850523	8.51125e-07	0.000589547	0.00802641	0.331044	1
Node_len_76_pos_106	ENSG00000284797	AC008397.1	protein_coding	chr19	17249951	19249951	chr19:18252130:T:G	0.337239	-0.862704	2.18393e-06	0.00291614	0.0279718	0.312978	1
Node_len_76_pos_106	ENSG00000285130	AL358113.1	protein_coding	chr9	68035748	70035748	chr9:69086258:T:C	0.611521	1.25522	6.90973e-13	3.87844e-09	4.77429e-07	0.651119	1
Node_len_76_pos_106	ENSG00000285188	AC008397.2	protein_coding	chr19	17207962	19207962	chr19:18231667:C:A	0.400109	-0.883745	1.30289e-07	0.000202383	0.00337168	0.36864	1
Node_len_76_pos_106	ENSG00000285920	AC087721.2	protein_coding	chr15	40284008	42284008	chr15:41328336:A:G	0.436531	1.16611	2.23536e-08	4.09009e-05	0.000897295	0.454103	1
Node_len_76_pos_106	ENSG00000286001	AC021087.5	protein_coding	chr5	-781701	1218299	chr5:232522:G:A	0.327203	1.23877	3.34727e-06	0.00279953	0.0270911	0.311507	1
Node_len_76_pos_106	ENSG00000286231	AL445423.3	protein_coding	chr1	219786991	221786991	chr1:220822945:G:T	0.499116	-1.10761	8.24357e-10	1.50406e-06	6.14313e-05	0.614526	1
Node_len_76_pos_106	ENSG00000288591	AC078815.1	protein_coding	chr12	63759497	65759497	chr12:64876370:A:G	0.382716	1.08131	2.91837e-07	0.000255274	0.00405468	0.43529	1
Node_len_8_pos_308	ENSG00000078596	ITM2A	protein_coding	chrX	78360385	80360385	chrX:79360717:C:G	0.474428	-0.885496	3.16959e-09	3.0819e-06	0.00195473	0.318096	1
Node_len_8_pos_308	ENSG00000079691	CARMIL1	protein_coding	chr6	24279079	26279079	chr6:25405803:T:C	0.597948	1.45408	1.79566e-12	1.43924e-08	2.60816e-05	0.747918	1
Node_len_8_pos_308	ENSG00000089177	KIF16B	protein_coding	chr20	15272105	17272105	chr20:16615968:G:A	0.448142	-1.14779	1.24561e-08	2.37703e-05	0.0111679	0.382917	1
Node_len_8_pos_308	ENSG00000100321	SYNGR1	protein_coding	chr22	38349926	40349926	chr22:39351775:G:A	0.714986	1.1329	1.28367e-16	8.02492e-13	5.08991e-09	0.600049	1
Node_len_8_pos_308	ENSG00000100376	FAM118A	protein_coding	chr22	44308969	46308969	chr22:45356162:AT:A	0.508071	-1.28651	4.97794e-10	1.76791e-06	0.00124591	0.499747	1
Node_len_8_pos_308	ENSG00000101109	STK4	protein_coding	chr20	43966480	45966480	chr20:44997622:A:G	0.527016	1.51576	1.66168e-10	3.93663e-07	0.000336252	0.667791	1
Node_len_8_pos_308	ENSG00000103202	NME4	protein_coding	chr16	-603274	1396726	chr16:400759:C:G	0.426583	1.00517	3.65608e-08	6.16753e-05	0.0190821	0.481118	1
Node_len_8_pos_308	ENSG00000115896	PLCL1	protein_coding	chr2	196804594	198804594	chr2:198042419:C:T	0.612829	-0.995659	6.29148e-13	2.86761e-09	9.09409e-06	0.495506	1
Node_len_8_pos_308	ENSG00000115956	PLEK	protein_coding	chr2	67365283	69365283	chr2:68369337:C:T	0.503678	-0.933113	6.38261e-10	1.38997e-06	0.00103718	0.423899	1
Node_len_8_pos_308	ENSG00000117226	GBP3	protein_coding	chr1	88006680	90006680	chr1:89015900:C:T	0.425087	-1.09238	3.93401e-08	4.03416e-05	0.0142151	0.474689	1
Node_len_8_pos_308	ENSG00000120675	DNAJC15	protein_coding	chr13	42023204	44023204	chr13:43024430:G:T	0.48556	-1.02397	1.74035e-09	3.57181e-06	0.00215759	0.408504	1
Node_len_8_pos_308	ENSG00000123219	CENPK	protein_coding	chr5	64517767	66517767	chr5:65525871:A:AC	0.629626	1.25903	1.8344e-13	9.46483e-10	4.00213e-06	0.766585	1
Node_len_8_pos_308	ENSG00000125450	NUP85	protein_coding	chr17	74205660	76205660	chr17:75176259:C:T	0.402979	1.27424	1.13818e-07	0.000152077	0.0419377	0.413947	1
Node_len_8_pos_308	ENSG00000127311	HELB	protein_coding	chr12	65302494	67302494	chr12:66302475:T:C	0.434516	1.01352	2.47126e-08	3.03747e-05	0.012041	0.50312	1
Node_len_8_pos_308	ENSG00000134202	GSTM3	protein_coding	chr1	108733933	110733933	chr1:109741163:C:T	0.444452	1.05532	1.50195e-08	2.26564e-05	0.0111679	0.542204	1
Node_len_8_pos_308	ENSG00000135541	AHI1	protein_coding	chr6	134283408	136283408	chr6:135629066:T:A	0.465746	-1.12245	5.01666e-09	7.94004e-06	0.00457825	0.52066	1
Node_len_8_pos_308	ENSG00000138185	ENTPD1	protein_coding	chr10	94711780	96711780	chr10:95724374:C:T	0.535709	-1.03066	9.90061e-11	3.05256e-07	0.000297865	0.525536	1
Node_len_8_pos_308	ENSG00000138741	TRPC3	protein_coding	chr4	120874482	122874482	chr4:121978010:G:A	0.544123	1.40183	5.94399e-11	1.22619e-07	0.000172828	0.635889	1
Node_len_8_pos_308	ENSG00000140497	SCAMP2	protein_coding	chr15	73843731	75843731	chr15:75193032:C:G	0.43512	0.973253	2.39811e-08	2.75929e-05	0.0116674	0.376802	1
Node_len_8_pos_308	ENSG00000141698	NT5C3B	protein_coding	chr17	40825058	42825058	chr17:41827556:G:C	0.411071	-0.972858	7.74871e-08	9.24266e-05	0.0272664	0.343719	1
Node_len_8_pos_308	ENSG00000145284	SCD5	protein_coding	chr4	81629540	83629540	chr4:82839995:T:TA	0.437592	1.19326	2.12014e-08	2.61692e-05	0.011447	0.445556	1
Node_len_8_pos_308	ENSG00000146530	VWDE	protein_coding	chr7	11330886	13330886	chr7:12404312:G:GA	0.437759	1.05914	2.10247e-08	5.75325e-05	0.0187132	0.385885	1
Node_len_8_pos_308	ENSG00000151150	ANK3	protein_coding	chr10	59026299	61026299	chr10:60726709:T:C	0.539959	-1.39586	7.66029e-11	2.31651e-07	0.000255487	0.609699	1
Node_len_8_pos_308	ENSG00000153814	JAZF1	protein_coding	chr7	26830574	28830574	chr7:28137682:C:T	0.428421	1.14516	3.34037e-08	6.02079e-05	0.0190821	0.476252	1
Node_len_8_pos_308	ENSG00000158525	CPA5	protein_coding	chr7	129344817	131344817	chr7:130367540:T:C	0.42896	1.15595	3.25288e-08	5.69214e-05	0.0187132	0.446225	1
Node_len_8_pos_308	ENSG00000160213	CSTB	protein_coding	chr21	42772512	44772512	chr21:43781951:G:A	0.44964	-0.931651	1.15411e-08	1.94605e-05	0.0107331	0.376812	1
Node_len_8_pos_308	ENSG00000160305	DIP2A	protein_coding	chr21	45458892	47458892	chr21:46466152:A:G	0.449026	0.952444	1.19082e-08	2.30995e-05	0.0111679	0.381478	1
Node_len_8_pos_308	ENSG00000160310	PRMT2	protein_coding	chr21	45635596	47635596	chr21:46471612:A:C	0.524093	-0.977519	1.9736e-10	6.36974e-07	0.000505011	0.470524	1
Node_len_8_pos_308	ENSG00000164308	ERAP2	protein_coding	chr5	95875987	97875987	chr5:96954943:C:T	0.532459	1.14189	1.2029e-10	2.30988e-07	0.000255487	0.574331	1
Node_len_8_pos_308	ENSG00000164597	COG5	protein_coding	chr7	106201373	108201373	chr7:107643463:A:G	0.595251	-1.14035	2.16273e-12	9.5872e-09	2.14476e-05	0.588063	1
Node_len_8_pos_308	ENSG00000166435	XRRA1	protein_coding	chr11	73807740	75807740	chr11:75028889:G:T	0.400461	1.01042	1.2815e-07	0.000161999	0.0429042	0.40613	1
Node_len_8_pos_308	ENSG00000166839	ANKDD1A	protein_coding	chr15	63911903	65911903	chr15:64878238:T:C	0.424992	-1.1809	3.9522e-08	3.57202e-05	0.0133271	0.645289	1
Node_len_8_pos_308	ENSG00000170291	ELP5	protein_coding	chr17	6251417	8251417	chr17:7282542:T:C	0.413339	-0.980289	6.95118e-08	0.000136497	0.0384778	0.429069	1
Node_len_8_pos_308	ENSG00000170340	B3GNT2	protein_coding	chr2	61196116	63196116	chr2:62333197:A:G	0.409393	0.875718	8.39543e-08	0.000124761	0.0359688	0.373356	1
Node_len_8_pos_308	ENSG00000172273	HINFP	protein_coding	chr11	118121581	120121581	chr11:119880666:A:G	0.399868	-1.41652	1.3177e-07	0.000178502	0.0452869	0.379707	1
Node_len_8_pos_308	ENSG00000172543	CTSW	protein_coding	chr11	64879810	66879810	chr11:65895514:A:G	0.491786	-1.33129	1.23774e-09	2.21825e-06	0.001481	0.429648	1
Node_len_8_pos_308	ENSG00000173917	HOXB2	protein_coding	chr17	47540895	49540895	chr17:48518950:C:T	0.446255	0.979838	1.37091e-08	2.5231e-05	0.0114308	0.482258	1
Node_len_8_pos_308	ENSG00000177990	DPY19L2	protein_coding	chr12	62558914	64558914	chr12:63676683:A:G	0.442125	-1.31758	1.689e-08	2.99727e-05	0.012041	0.661595	1
Node_len_8_pos_308	ENSG00000178952	TUFM	protein_coding	chr16	27842412	29842412	chr16:28839050:T:G	0.428681	1.06572	3.2979e-08	3.9978e-05	0.0142151	0.519756	1
Node_len_8_pos_308	ENSG00000184489	PTP4A3	protein_coding	chr8	140391996	142391996	chr8:141414186:A:G	0.402645	0.900354	1.15626e-07	0.000171731	0.0444582	0.340892	1
Node_len_8_pos_308	ENSG00000185736	ADARB2	protein_coding	chr10	177314	2177314	chr10:1240467:C:A	0.536373	0.958823	9.5133e-11	3.9761e-07	0.000336252	0.437773	1
Node_len_8_pos_308	ENSG00000196562	SULF2	protein_coding	chr20	46656349	48656349	chr20:47599923:G:A	0.444433	-0.981447	1.50339e-08	3.1363e-05	0.012056	0.481461	1
Node_len_8_pos_308	ENSG00000196912	ANKRD36B	protein_coding	chr2	96492664	98492664	chr2:97350073:A:T	0.38416	-0.97456	2.73154e-07	0.000162346	0.0429042	0.406007	1
Node_len_8_pos_308	ENSG00000197020	ZNF100	protein_coding	chr19	20722772	22722772	chr19:21768779:C:T	0.419793	-0.885867	5.09118e-08	7.62078e-05	0.023017	0.393101	1
Node_len_8_pos_308	ENSG00000197728	RPS26	protein_coding	chr12	55041352	57041352	chr12:56042145:C:G	0.765915	-1.17819	5.53562e-19	2.37833e-15	3.01697e-11	0.689546	1
Node_len_8_pos_308	ENSG00000204161	TMEM273	protein_coding	chr10	48154726	50154726	chr10:49184968:C:T	0.531853	-1.07002	1.24718e-10	2.41686e-07	0.000255487	0.473156	1
Node_len_8_pos_308	ENSG00000204644	ZFP57	protein_coding	chr6	28672484	30672484	chr6:29673860:G:A	0.46676	1.23777	4.75646e-09	2.10329e-05	0.011117	0.445307	1
Node_len_8_pos_308	ENSG00000228696	ARL17B	protein_coding	chr17	45274785	47274785	chr17:45680084:C:A	0.59362	1.26791	2.41882e-12	1.01445e-08	2.14476e-05	0.687217	1
Node_len_8_pos_308	ENSG00000237541	HLA-DQA2	protein_coding	chr6	31741392	33741392	chr6:32610813:A:G	0.451341	1.32568	1.05807e-08	4.29601e-05	0.0147286	0.469508	1
Node_len_8_pos_308	ENSG00000255819	KLRC4-KLRK1	protein_coding	chr12	9372354	11372354	chr12:10408358:T:C	0.564549	1.12951	1.65607e-11	5.88436e-08	9.33058e-05	0.569638	1
Node_len_8_pos_386	ENSG00000026103	FAS	protein_coding	chr10	87990532	89990532	chr10:89005134:G:C	0.425488	0.91749	5.13374e-08	7.03945e-05	0.0279602	0.419499	1
Node_len_8_pos_386	ENSG00000077044	DGKD	protein_coding	chr2	232354495	234354495	chr2:233385915:T:TTC	0.487111	1.02669	2.25277e-09	5.1632e-06	0.00361903	0.387516	1
Node_len_8_pos_386	ENSG00000079785	DDX1	protein_coding	chr2	14591179	16591179	chr2:15637305:G:A	0.439165	-1.12596	2.63968e-08	3.76594e-05	0.0179496	0.529439	1
Node_len_8_pos_386	ENSG00000091129	NRCAM	protein_coding	chr7	107147624	109147624	chr7:108321010:G:A	0.562952	1.27015	2.79868e-11	6.7753e-08	7.30247e-05	0.726698	1
Node_len_8_pos_386	ENSG00000104427	ZC2HC1A	protein_coding	chr8	77666090	79666090	chr8:78665491:A:C	0.408121	1.06892	1.16953e-07	0.00011533	0.0429452	0.477156	1
Node_len_8_pos_386	ENSG00000108684	ASIC2	protein_coding	chr17	32013088	34013088	chr17:33968614:C:T	0.573007	1.12163	1.48051e-11	3.31728e-08	4.392e-05	0.485069	1
Node_len_8_pos_386	ENSG00000115295	CLIP4	protein_coding	chr2	28097706	30097706	chr2:29140754:A:T	0.473677	-0.964244	4.58729e-09	8.24237e-06	0.0050289	0.3503	1
Node_len_8_pos_386	ENSG00000120675	DNAJC15	protein_coding	chr13	42023204	44023204	chr13:43033514:A:G	0.472315	-1.00794	4.92545e-09	8.44074e-06	0.0050289	0.408644	1
Node_len_8_pos_386	ENSG00000137275	RIPK1	protein_coding	chr6	2063825	4063825	chr6:3444383:C:T	0.438804	-1.0742	2.68693e-08	4.8147e-05	0.0220657	0.578923	1
Node_len_8_pos_386	ENSG00000137968	SLC44A5	protein_coding	chr1	74202132	76202132	chr1:75392961:C:T	0.463584	-0.961135	7.73839e-09	1.12142e-05	0.00580982	0.461692	1
Node_len_8_pos_386	ENSG00000156299	TIAM1	protein_coding	chr21	30118417	32118417	chr21:31554584:C:T	0.653968	-1.28056	4.76522e-14	2.39216e-10	4.75074e-07	0.659592	1
Node_len_8_pos_386	ENSG00000160213	CSTB	protein_coding	chr21	42772512	44772512	chr21:43781951:G:A	0.482312	-0.962988	2.91025e-09	4.50822e-06	0.00335744	0.406431	1
Node_len_8_pos_386	ENSG00000163131	CTSS	protein_coding	chr1	149730080	151730080	chr1:150775898:C:T	0.520367	0.987048	3.57471e-10	4.38306e-07	0.000373054	0.466946	1
Node_len_8_pos_386	ENSG00000164308	ERAP2	protein_coding	chr5	95875987	97875987	chr5:97038046:G:A	0.473329	-1.12231	4.6715e-09	5.55101e-06	0.0036747	0.526012	1
Node_len_8_pos_386	ENSG00000166387	PPFIBP2	protein_coding	chr11	6513299	8513299	chr11:7520492:T:C	0.443179	0.891179	2.16518e-08	5.45219e-05	0.0224025	0.39782	1
Node_len_8_pos_386	ENSG00000170291	ELP5	protein_coding	chr17	6251417	8251417	chr17:7251215:G:A	0.552566	-1.08239	5.32298e-11	1.66537e-07	0.000152648	0.520786	1
Node_len_8_pos_386	ENSG00000171067	C11orf24	protein_coding	chr11	67261339	69261339	chr11:68239088:G:A	0.429094	1.05479	4.31429e-08	5.18145e-05	0.0222117	0.487615	1
Node_len_8_pos_386	ENSG00000176014	TUBB6	protein_coding	chr18	11307670	13307670	chr18:12320273:C:CTTGA	0.523241	-1.51471	3.03131e-10	9.18818e-07	0.000729896	0.504245	1
Node_len_8_pos_386	ENSG00000180611	MB21D2	protein_coding	chr3	191796816	193796816	chr3:192899490:C:T	0.717554	-1.3087	1.89699e-16	1.62235e-12	6.44386e-09	0.859272	1
Node_len_8_pos_386	ENSG00000184304	PRKD1	protein_coding	chr14	28576480	30576480	chr14:29855771:C:A	0.611293	1.08835	1.13663e-12	3.24192e-09	5.51857e-06	0.552342	1
Node_len_8_pos_386	ENSG00000184515	BEX5	protein_coding	chrX	101153709	103153709	chrX:102347481:G:A	0.673368	-0.923633	9.89705e-15	2.76488e-11	8.23643e-08	0.426366	1
Node_len_8_pos_386	ENSG00000187068	C3orf70	protein_coding	chr3	184076839	186076839	chr3:185064414:T:C	0.720142	1.28596	1.47699e-16	9.20248e-13	5.48274e-09	0.665166	1
Node_len_8_pos_386	ENSG00000188659	SAXO2	protein_coding	chr15	81262811	83262811	chr15:82209272:C:T	0.419446	1.83098	6.85477e-08	7.94978e-05	0.0305574	0.446806	1
Node_len_8_pos_386	ENSG00000188921	HACD4	protein_coding	chr9	19999510	21999510	chr9:20873225:T:C	0.459825	-1.5458	9.37961e-09	1.74651e-05	0.00867126	0.525157	1
Node_len_8_pos_386	ENSG00000197728	RPS26	protein_coding	chr12	55041352	57041352	chr12:56042145:C:G	0.754197	-1.1588	4.34863e-18	4.26251e-14	5.07911e-10	0.666818	1
Node_len_8_pos_386	ENSG00000197888	UGT2B17	protein_coding	chr4	67537185	69537185	chr4:68475861:C:T	0.573286	-0.968926	1.4543e-11	4.72656e-08	5.63207e-05	0.449957	1
Node_len_8_pos_386	ENSG00000204001	LCN8	protein_coding	chr9	135754387	137754387	chr9:136760420:A:T	0.562125	1.50901	2.94733e-11	7.35408e-08	7.30247e-05	0.589095	1
Node_len_8_pos_386	ENSG00000204525	HLA-C	protein_coding	chr6	30268750	32268750	chr6:31261627:T:C	0.503563	0.913785	9.19772e-10	8.89996e-06	0.00505	0.414647	1
Node_len_8_pos_386	ENSG00000214087	ARL16	protein_coding	chr17	80681188	82681188	chr17:81668251:C:T	0.436451	-1.07613	3.01591e-08	5.21935e-05	0.0222117	0.354502	1
Node_len_8_pos_386	ENSG00000221947	XKR9	protein_coding	chr8	69669340	71669340	chr8:70713268:G:A	0.662832	1.16757	2.34968e-14	9.77803e-11	2.33026e-07	0.684592	1
Node_len_8_pos_386	ENSG00000228696	ARL17B	protein_coding	chr17	45274785	47274785	chr17:45680084:C:A	0.611563	1.34033	1.11521e-12	5.95485e-09	8.86959e-06	0.750228	1
Node_len_8_pos_386	ENSG00000237541	HLA-DQA2	protein_coding	chr6	31741392	33741392	chr6:32621638:G:A	0.491251	1.4406	1.80287e-09	9.75777e-06	0.00528507	0.483703	1
Node_len_8_pos_470	ENSG00000012124	CD22	protein_coding	chr19	34319262	36319262	chr19:35309759:G:T	0.534193	-1.24101	2.36986e-10	7.11364e-07	0.00138425	0.478051	1
Node_len_8_pos_470	ENSG00000105695	MAG	protein_coding	chr19	34292126	36292126	chr19:35309759:G:T	0.623125	-1.34034	8.03617e-13	3.88368e-09	1.32253e-05	0.55764	1
Node_len_8_pos_470	ENSG00000133710	SPINK5	protein_coding	chr5	147025684	149025684	chr5:148115268:A:G	0.475164	-1.10305	5.91035e-09	9.17437e-06	0.0138853	0.513463	1
Node_len_8_pos_470	ENSG00000164308	ERAP2	protein_coding	chr5	95875987	97875987	chr5:96957449:A:G	0.628416	1.32628	5.50301e-13	2.40838e-09	1.09352e-05	0.742317	1
Node_len_8_pos_470	ENSG00000178980	SELENOW	protein_coding	chr19	46778586	48778586	chr19:47782906:A:C	0.494878	0.926527	2.10268e-09	4.63113e-06	0.0078853	0.431134	1
Node_len_8_pos_470	ENSG00000196126	HLA-DRB1	protein_coding	chr6	31578770	33578770	chr6:32541517:G:A	0.632524	-1.17398	4.08598e-13	7.81682e-09	2.12952e-05	0.537674	1
Node_len_8_pos_470	ENSG00000197728	RPS26	protein_coding	chr12	55041352	57041352	chr12:56042145:C:G	0.707849	-1.12707	8.87525e-16	3.72175e-12	5.06954e-08	0.632903	1
Node_len_8_pos_470	ENSG00000198502	HLA-DRB5	protein_coding	chr6	31517354	33517354	chr6:32609869:A:G	0.570081	-1.38474	2.74643e-11	2.34967e-07	0.000533429	0.527365	1
Node_len_8_pos_470	ENSG00000228696	ARL17B	protein_coding	chr17	45274785	47274785	chr17:45680084:C:A	0.705021	1.4332	1.14778e-15	8.56521e-12	5.8335e-08	0.851476	1
Node_len_8_pos_537	ENSG00000168903	BTNL3	protein_coding	chr5	179988847	181988847	chr5:181003797:T:C	0.503479	-1.09083	1.32319e-09	3.19536e-06	0.0158065	0.547207	1
Node_len_8_pos_537	ENSG00000197728	RPS26	protein_coding	chr12	55041352	57041352	chr12:56042145:C:G	0.682432	-1.10716	8.23778e-15	2.88512e-11	4.28156e-07	0.61074	1
Node_len_8_pos_537	ENSG00000228696	ARL17B	protein_coding	chr17	45274785	47274785	chr17:46788237:T:C	0.556434	1.39684	6.35842e-11	1.74097e-07	0.00129181	0.744011	1
Node_len_8_pos_75	ENSG00000005469	CROT	protein_coding	chr7	86345665	88345665	chr7:87336283:C:T	0.554268	-0.939243	8.67142e-10	8.37103e-07	0.000228814	0.407236	1
Node_len_8_pos_75	ENSG00000006047	YBX2	protein_coding	chr17	6288264	8288264	chr17:7280727:G:A	0.562021	1.33807	5.70434e-10	1.14063e-06	0.000274058	0.516147	1
Node_len_8_pos_75	ENSG00000011105	TSPAN9	protein_coding	chr12	2077356	4077356	chr12:3098592:T:C	0.42206	-0.970673	4.40275e-07	0.000623547	0.037778	0.409698	1
Node_len_8_pos_75	ENSG00000013573	DDX11	protein_coding	chr12	30073861	32073861	chr12:31096018:CTTT:C	0.640404	-1.21356	5.21378e-12	2.04064e-08	1.09022e-05	0.737506	1
Node_len_8_pos_75	ENSG00000016391	CHDH	protein_coding	chr3	52812336	54812336	chr3:53850887:A:C	0.550512	1.05045	1.05949e-09	2.35802e-06	0.000486232	0.487895	1
Node_len_8_pos_75	ENSG00000035115	SH3YL1	protein_coding	chr2	-782269	1217731	chr2:256116:G:T	0.591365	-1.10596	1.0917e-10	1.87533e-07	6.48291e-05	0.53186	1
Node_len_8_pos_75	ENSG00000037757	MRI1	protein_coding	chr19	12764523	14764523	chr19:13759579:ACC:A	0.476432	-1.082	4.08483e-08	5.59e-05	0.00619837	0.558819	1
Node_len_8_pos_75	ENSG00000044459	CNTLN	protein_coding	chr9	16134983	18134983	chr9:16999125:G:A	0.420816	0.827149	4.63727e-07	0.000838685	0.0460634	0.319701	1
Node_len_8_pos_75	ENSG00000049323	LTBP1	protein_coding	chr2	31946954	33946954	chr2:32987912:C:T	0.418071	-0.939356	5.19767e-07	0.000832066	0.0459145	0.39625	1
Node_len_8_pos_75	ENSG00000052749	RRP12	protein_coding	chr10	96356359	98356359	chr10:97383191:A:C	0.607001	1.225	4.31142e-11	1.30233e-07	5.2783e-05	0.640891	1
Node_len_8_pos_75	ENSG00000056736	IL17RB	protein_coding	chr3	52846569	54846569	chr3:53842191:A:G	0.518753	-0.976027	5.41848e-09	9.74016e-06	0.00148678	0.439758	1
Node_len_8_pos_75	ENSG00000065060	UHRF1BP1	protein_coding	chr6	33792016	35792016	chr6:34856859:A:G	0.406668	0.929171	8.30515e-07	0.000926491	0.0494982	0.429457	1
Node_len_8_pos_75	ENSG00000065268	WDR18	protein_coding	chr19	-15667	1984333	chr19:991063:A:C	0.556228	1.40602	7.80529e-10	1.745e-06	0.000386982	0.62122	1
Node_len_8_pos_75	ENSG00000070526	ST6GALNAC1	protein_coding	chr17	75624762	77624762	chr17:76650735:A:G	0.65143	1.1149	2.48801e-12	9.82164e-09	6.07577e-06	0.520716	1
Node_len_8_pos_75	ENSG00000071189	SNX13	protein_coding	chr7	16790762	18790762	chr7:17954992:T:C	0.434625	0.908228	2.59158e-07	0.000482197	0.0313125	0.413942	1
Node_len_8_pos_75	ENSG00000074755	ZZEF1	protein_coding	chr17	3004446	5004446	chr17:4162317:C:T	0.502905	-1.37544	1.17702e-08	2.06289e-05	0.00281935	0.519636	1
Node_len_8_pos_75	ENSG00000085721	RRN3	protein_coding	chr16	14060034	16060034	chr16:15094055:G:C	0.575949	1.10341	2.63885e-10	5.69327e-07	0.000164578	0.477157	1
Node_len_8_pos_75	ENSG00000086015	MAST2	protein_coding	chr1	44786988	46786988	chr1:45870514:TTA:T	0.431684	-1.05866	2.93672e-07	0.000179641	0.0153002	0.439239	1
Node_len_8_pos_75	ENSG00000093144	ECHDC1	protein_coding	chr6	126288713	128288713	chr6:127266770:T:G	0.528236	-1.25191	3.36588e-09	2.97096e-06	0.000563218	0.598813	1
Node_len_8_pos_75	ENSG00000095585	BLNK	protein_coding	chr10	95189172	97189172	chr10:96243129:G:C	0.45452	-1.18367	1.09404e-07	0.000159084	0.0136483	0.562296	1
Node_len_8_pos_75	ENSG00000099338	CATSPERG	protein_coding	chr19	37335776	39335776	chr19:38318430:C:T	0.411663	1.81175	6.77083e-07	0.000574689	0.0359291	0.437742	1
Node_len_8_pos_75	ENSG00000099974	DDTL	protein_coding	chr22	22966889	24966889	chr22:23955100:T:C	0.514455	-1.16337	6.7033e-09	1.02623e-05	0.00153892	0.677764	1
Node_len_8_pos_75	ENSG00000100023	PPIL2	protein_coding	chr22	20666001	22666001	chr22:21715952:G:A	0.425698	0.945962	3.78072e-07	0.000231495	0.0183731	0.374866	1
Node_len_8_pos_75	ENSG00000100197	CYP2D6	protein_coding	chr22	41126500	43126500	chr22:42141394:C:G	0.597136	1.13198	7.77996e-11	1.94673e-07	6.53746e-05	0.622368	1
Node_len_8_pos_75	ENSG00000100373	UPK3A	protein_coding	chr22	44284950	46284950	chr22:45285699:G:A	0.482434	-1.10282	3.09737e-08	6.65992e-05	0.00731571	0.528844	1
Node_len_8_pos_75	ENSG00000100376	FAM118A	protein_coding	chr22	44308969	46308969	chr22:45330464:A:G	0.549104	-1.41502	1.14166e-09	2.50695e-06	0.000499419	0.577219	1
Node_len_8_pos_75	ENSG00000101200	AVP	protein_coding	chr20	2082557	4082557	chr20:3080140:A:G	0.446196	1.72145	1.57499e-07	0.000279921	0.0209559	0.545951	1
Node_len_8_pos_75	ENSG00000102934	PLLP	protein_coding	chr16	56248548	58248548	chr16:57282328:A:G	0.450563	0.929147	1.30177e-07	0.000194956	0.0162467	0.415879	1
Node_len_8_pos_75	ENSG00000103194	USP10	protein_coding	chr16	83699987	85699987	chr16:84766879:T:C	0.451806	0.953622	1.23275e-07	0.000456068	0.0297803	0.447787	1
Node_len_8_pos_75	ENSG00000103227	LMF1	protein_coding	chr16	-146365	1853635	chr16:980987:G:A	0.468098	1.20137	5.96891e-08	9.55896e-05	0.00976976	0.376188	1
Node_len_8_pos_75	ENSG00000104219	ZDHHC2	protein_coding	chr8	16156483	18156483	chr8:17157928:C:G	0.507824	-1.03307	9.27565e-09	1.95415e-05	0.00273432	0.536232	1
Node_len_8_pos_75	ENSG00000104689	TNFRSF10A	protein_coding	chr8	22190453	24190453	chr8:23230732:T:C	0.433992	-1.01491	2.66232e-07	0.000428738	0.0284702	0.413389	1
Node_len_8_pos_75	ENSG00000105193	RPS16	protein_coding	chr19	38433138	40433138	chr19:39437467:G:T	0.411559	0.812666	6.79965e-07	0.000738195	0.0419152	0.30487	1
Node_len_8_pos_75	ENSG00000105852	PON3	protein_coding	chr7	94359873	96359873	chr7:95441538:G:A	0.568383	-1.03059	4.02318e-10	8.69737e-07	0.000232331	0.496304	1
Node_len_8_pos_75	ENSG00000105854	PON2	protein_coding	chr7	94404863	96404863	chr7:95441175:A:G	0.650606	-1.10842	2.63142e-12	1.14351e-08	6.72018e-06	0.574096	1
Node_len_8_pos_75	ENSG00000108306	FBXL20	protein_coding	chr17	38252664	40252664	chr17:39464789:GA:G	0.52053	1.25666	4.95947e-09	4.53681e-06	0.000784175	0.552782	1
Node_len_8_pos_75	ENSG00000108370	RGS9	protein_coding	chr17	64100813	66100813	chr17:65127293:C:T	0.43029	-1.03258	3.1154e-07	0.000209653	0.0171124	0.385051	1
Node_len_8_pos_75	ENSG00000108384	RAD51C	protein_coding	chr17	57692574	59692574	chr17:58981349:G:A	0.406933	1.07885	8.21595e-07	0.000724736	0.0413508	0.335535	1
Node_len_8_pos_75	ENSG00000108821	COL1A1	protein_coding	chr17	49184102	51184102	chr17:50200388:C:A	0.539082	1.47225	1.93034e-09	3.71081e-06	0.000681491	0.707896	1
Node_len_8_pos_75	ENSG00000111652	COPS7A	protein_coding	chr12	5724015	7724015	chr12:6757661:T:G	0.451089	0.972311	1.27216e-07	0.000146659	0.012864	0.387925	1
Node_len_8_pos_75	ENSG00000112232	KHDRBS2	protein_coding	chr6	60679962	62679962	chr6:61894957:C:G	0.496029	-1.11756	1.63595e-08	1.62665e-05	0.00233159	0.618379	1
Node_len_8_pos_75	ENSG00000112299	VNN1	protein_coding	chr6	131680850	133680850	chr6:132687868:G:C	0.43603	1.03482	2.44077e-07	0.000303807	0.0220232	0.448599	1
Node_len_8_pos_75	ENSG00000112419	PHACTR2	protein_coding	chr6	142536846	144536846	chr6:143523034:T:C	0.443273	1.02349	1.78781e-07	0.000233697	0.0183731	0.378302	1
Node_len_8_pos_75	ENSG00000112685	EXOC2	protein_coding	chr6	-514845	1485155	chr6:692700:T:G	0.445146	-1.29191	1.64847e-07	0.000236042	0.0183731	0.48115	1
Node_len_8_pos_75	ENSG00000115107	STEAP3	protein_coding	chr2	118223832	120223832	chr2:119225623:A:G	0.782078	-1.31503	3.66921e-17	3.91086e-13	3.31241e-09	0.863459	1
Node_len_8_pos_75	ENSG00000115423	DNAH6	protein_coding	chr2	83516456	85516456	chr2:84459633:A:G	0.576352	-1.00267	2.57962e-10	4.25555e-07	0.000131627	0.495034	1
Node_len_8_pos_75	ENSG00000115504	EHBP1	protein_coding	chr2	61673852	63673852	chr2:62681134:G:A	0.419926	-1.09698	4.81218e-07	0.000489733	0.0316271	0.39301	1
Node_len_8_pos_75	ENSG00000115750	TAF1B	protein_coding	chr2	8843444	10843444	chr2:9845541:T:C	0.417447	0.897459	5.33392e-07	0.00075459	0.0424362	0.40469	1
Node_len_8_pos_75	ENSG00000116667	C1orf21	protein_coding	chr1	183387030	185387030	chr1:184450404:C:T	0.431302	-1.38186	2.98462e-07	0.000195953	0.0162467	0.524498	1
Node_len_8_pos_75	ENSG00000116750	UCHL5	protein_coding	chr1	192012251	194012251	chr1:193055602:C:T	0.400825	-1.03441	1.05248e-06	0.000748746	0.0423099	0.374545	1
Node_len_8_pos_75	ENSG00000116984	MTR	protein_coding	chr1	235795261	237795261	chr1:236891269:A:G	0.462401	1.0401	7.7101e-08	0.000130547	0.0118031	0.492823	1
Node_len_8_pos_75	ENSG00000117226	GBP3	protein_coding	chr1	88006680	90006680	chr1:89015900:C:T	0.652824	-1.32082	2.26207e-12	4.38535e-09	3.43625e-06	0.70015	1
Node_len_8_pos_75	ENSG00000117834	SLC5A9	protein_coding	chr1	47222686	49222686	chr1:48224557:C:A	0.420091	0.934031	4.77934e-07	0.00043782	0.0289099	0.385743	1
Node_len_8_pos_75	ENSG00000118094	TREH	protein_coding	chr11	117657317	119657317	chr11:118631774:GC:G	0.464587	-1.25887	6.99095e-08	9.21451e-05	0.0095844	0.572312	1
Node_len_8_pos_75	ENSG00000118263	KLF7	protein_coding	chr2	206074138	208074138	chr2:207181537:G:A	0.413529	0.918826	6.27087e-07	0.000629752	0.0379583	0.394496	1
Node_len_8_pos_75	ENSG00000120071	KANSL1	protein_coding	chr17	45029917	47029917	chr17:45587535:T:A	0.54652	1.19284	1.30859e-09	2.60281e-06	0.000509874	0.607682	1
Node_len_8_pos_75	ENSG00000120451	SNX19	protein_coding	chr11	129866251	131866251	chr11:130910374:CCAAAA:C	0.55363	1.21167	8.97239e-10	1.62356e-06	0.000366975	0.497005	1
Node_len_8_pos_75	ENSG00000123104	ITPR2	protein_coding	chr12	25335353	27335353	chr12:26839217:T:C	0.419964	1.20872	4.80461e-07	0.000659556	0.0389556	0.477153	1
Node_len_8_pos_75	ENSG00000123124	WWP1	protein_coding	chr8	85342548	87342548	chr8:86267516:CA:C	0.394596	1.3812	1.35165e-06	0.000923812	0.0494982	0.575119	1
Node_len_8_pos_75	ENSG00000124587	PEX6	protein_coding	chr6	41963866	43963866	chr6:42956303:C:T	0.704415	1.21582	4.978e-14	8.512e-11	2.00093e-07	0.698477	1
Node_len_8_pos_75	ENSG00000124588	NQO2	protein_coding	chr6	1987988	3987988	chr6:3021464:T:C	0.474486	1.28089	4.46538e-08	9.06862e-05	0.00951688	0.807873	1
Node_len_8_pos_75	ENSG00000127337	YEATS4	protein_coding	chr12	68359711	70359711	chr12:69338325:T:C	0.519004	-0.985762	5.35106e-09	1.18461e-05	0.00174043	0.478479	1
Node_len_8_pos_75	ENSG00000127603	MACF1	protein_coding	chr1	38081317	40081317	chr1:39117095:T:G	0.495867	-1.09462	1.6486e-08	2.01679e-05	0.00278877	0.589992	1
Node_len_8_pos_75	ENSG00000127928	GNGT1	protein_coding	chr7	92591574	94591574	chr7:93582342:G:A	0.511055	1.48974	7.92221e-09	8.64378e-06	0.00139172	0.479493	1
Node_len_8_pos_75	ENSG00000128309	MPST	protein_coding	chr22	36019636	38019636	chr22:37015662:T:A	0.562322	-1.3147	5.61144e-10	1.22084e-06	0.000286986	0.642655	1
Node_len_8_pos_75	ENSG00000128641	MYO1B	protein_coding	chr2	190245186	192245186	chr2:191262001:A:G	0.601923	-1.23654	5.85283e-11	1.20993e-07	5.07894e-05	0.757058	1
Node_len_8_pos_75	ENSG00000128891	CCDC32	protein_coding	chr15	39528684	41528684	chr15:40553753:A:G	0.536606	-1.03498	2.19398e-09	3.61351e-06	0.000674155	0.537544	1
Node_len_8_pos_75	ENSG00000129625	REEP5	protein_coding	chr5	111876386	113876386	chr5:113053094:G:C	0.466456	1.25809	6.42753e-08	9.30511e-05	0.00959374	0.571603	1
Node_len_8_pos_75	ENSG00000131323	TRAF3	protein_coding	chr14	101777450	103777450	chr14:102935007:C:G	0.426105	1.16659	3.71668e-07	0.000356689	0.0246611	0.41028	1
Node_len_8_pos_75	ENSG00000131697	NPHP4	protein_coding	chr1	4862812	6862812	chr1:5993570:T:G	0.632932	1.14474	8.50022e-12	3.12475e-08	1.59683e-05	0.619195	1
Node_len_8_pos_75	ENSG00000132334	PTPRE	protein_coding	chr10	126907104	128907104	chr10:127907785:T:G	0.515256	1.06553	6.44355e-09	1.46893e-05	0.00213151	0.55905	1
Node_len_8_pos_75	ENSG00000133328	PLAAT2	protein_coding	chr11	62552771	64552771	chr11:63512967:GT:G	0.431557	-1.20833	2.95255e-07	0.000262061	0.0199085	0.458811	1
Node_len_8_pos_75	ENSG00000134202	GSTM3	protein_coding	chr1	108733933	110733933	chr1:109741163:C:T	0.701391	1.31844	6.33618e-14	2.06273e-10	3.4635e-07	0.860664	1
Node_len_8_pos_75	ENSG00000134824	FADS2	protein_coding	chr11	60792981	62792981	chr11:61779596:G:A	0.40988	1.26694	7.28409e-07	0.000688098	0.0403691	0.46273	1
Node_len_8_pos_75	ENSG00000135318	NT5E	protein_coding	chr6	84449585	86449585	chr6:85411755:C:T	0.425167	0.923184	3.86587e-07	0.000410543	0.0275735	0.410558	1
Node_len_8_pos_75	ENSG00000135476	ESPL1	protein_coding	chr12	52268300	54268300	chr12:53272411:G:A	0.626898	1.24658	1.25257e-11	4.23454e-08	1.99085e-05	0.675707	1
Node_len_8_pos_75	ENSG00000135698	MPHOSPH6	protein_coding	chr16	81147799	83147799	chr16:82168531:C:T	0.502534	-1.33076	1.19827e-08	3.6909e-05	0.0045189	0.57837	1
Node_len_8_pos_75	ENSG00000136250	AOAH	protein_coding	chr7	35512942	37512942	chr7:36669935:T:C	0.438758	-0.881177	2.17171e-07	0.000315363	0.0224646	0.390139	1
Node_len_8_pos_75	ENSG00000137145	DENND4C	protein_coding	chr9	18230436	20230436	chr9:19257212:C:T	0.467096	-1.33213	6.2448e-08	0.000152084	0.013241	0.784637	1
Node_len_8_pos_75	ENSG00000137674	MMP20	protein_coding	chr11	101576833	103576833	chr11:102584841:T:C	0.457755	-0.947337	9.48203e-08	0.000109514	0.0107071	0.450923	1
Node_len_8_pos_75	ENSG00000137968	SLC44A5	protein_coding	chr1	74202132	76202132	chr1:75431114:G:A	0.513303	0.988727	7.09469e-09	7.29091e-06	0.00120696	0.488116	1
Node_len_8_pos_75	ENSG00000138031	ADCY3	protein_coding	chr2	23819170	25819170	chr2:24913997:T:A	0.629165	1.1552	1.08358e-11	3.56125e-08	1.74406e-05	0.652912	1
Node_len_8_pos_75	ENSG00000138078	PREPL	protein_coding	chr2	43316282	45316282	chr2:44540263:T:C	0.419671	-0.884624	4.86345e-07	0.000781888	0.0437619	0.393197	1
Node_len_8_pos_75	ENSG00000138115	CYP2C8	protein_coding	chr10	94036773	96036773	chr10:95217796:A:C	0.403121	0.872819	9.59174e-07	0.000706066	0.0405931	0.377191	1
Node_len_8_pos_75	ENSG00000138606	SHF	protein_coding	chr15	44167215	46167215	chr15:45184814:A:G	0.591488	-1.0752	1.08393e-10	1.43049e-07	5.487e-05	0.546251	1
Node_len_8_pos_75	ENSG00000139117	CPNE8	protein_coding	chr12	37646823	39646823	chr12:37820809:T:C	0.428473	0.972235	3.36396e-07	0.000216931	0.0175843	0.474343	1
Node_len_8_pos_75	ENSG00000139192	TAPBPL	protein_coding	chr12	5451691	7451691	chr12:6461655:T:G	0.45583	0.896126	1.03256e-07	0.00013836	0.012414	0.35507	1
Node_len_8_pos_75	ENSG00000140043	PTGR2	protein_coding	chr14	72851845	74851845	chr14:73969799:G:A	0.481425	0.989157	3.24555e-08	4.58526e-05	0.00533598	0.490999	1
Node_len_8_pos_75	ENSG00000140497	SCAMP2	protein_coding	chr15	73843731	75843731	chr15:74917216:GGTAGC:G	0.453024	0.929677	1.16853e-07	0.000111137	0.0107071	0.427934	1
Node_len_8_pos_75	ENSG00000142606	MMEL1	protein_coding	chr1	1590640	3590640	chr1:2604319:A:G	0.549764	-1.02033	1.10244e-09	2.22272e-06	0.000466518	0.50151	1
Node_len_8_pos_75	ENSG00000143248	RGS5	protein_coding	chr1	162111122	164111122	chr1:163212144:C:A	0.43599	-1.26048	2.44494e-07	0.000284144	0.0210045	0.458023	1
Node_len_8_pos_75	ENSG00000144115	THNSL2	protein_coding	chr2	87170296	89170296	chr2:88147918:G:A	0.385665	1.07877	1.92684e-06	0.000693792	0.0403691	0.42027	1
Node_len_8_pos_75	ENSG00000146085	MMUT	protein_coding	chr6	48430361	50430361	chr6:49446522:T:G	0.411331	0.948115	6.86375e-07	0.000530491	0.0337037	0.44263	1
Node_len_8_pos_75	ENSG00000146215	CRIP3	protein_coding	chr6	42299711	44299711	chr6:43386784:G:A	0.427347	1.00494	3.52742e-07	0.000373464	0.0255206	0.364713	1
Node_len_8_pos_75	ENSG00000148218	ALAD	protein_coding	chr9	112386313	114386313	chr9:113404876:A:T	0.546503	-1.08766	1.3098e-09	2.95164e-06	0.000563218	0.463633	1
Node_len_8_pos_75	ENSG00000148459	PDSS1	protein_coding	chr10	25697702	27697702	chr10:26705483:T:C	0.433982	0.944928	2.66353e-07	0.000286466	0.0210438	0.44209	1
Node_len_8_pos_75	ENSG00000149089	APIP	protein_coding	chr11	33853095	35853095	chr11:34939517:G:A	0.457186	-1.04701	9.72429e-08	0.000129769	0.0118031	0.330481	1
Node_len_8_pos_75	ENSG00000151612	ZNF827	protein_coding	chr4	144757628	146757628	chr4:145769735:A:G	0.409923	0.914953	7.27128e-07	0.000572844	0.0359291	0.417992	1
Node_len_8_pos_75	ENSG00000151632	AKR1C2	protein_coding	chr10	3987401	5987401	chr10:5042783:C:T	0.440534	0.916754	2.01207e-07	0.000314076	0.0224646	0.352074	1
Node_len_8_pos_75	ENSG00000151690	MFSD6	protein_coding	chr2	189408356	191408356	chr2:190398036:G:C	0.542121	1.02113	1.6481e-09	2.19765e-06	0.000466518	0.522162	1
Node_len_8_pos_75	ENSG00000152558	TMEM123	protein_coding	chr11	101396333	103396333	chr11:102452429:C:T	0.440298	-1.22463	2.03258e-07	0.000235082	0.0183731	0.390896	1
Node_len_8_pos_75	ENSG00000152749	GPR180	protein_coding	chr13	93601858	95601858	chr13:94599201:A:T	0.47099	1.04016	5.23613e-08	0.000102757	0.0103228	0.511227	1
Node_len_8_pos_75	ENSG00000153406	NMRAL1	protein_coding	chr16	3461692	5461692	chr16:4447198:G:C	0.468327	-1.11841	5.90741e-08	0.0001069	0.010648	0.465079	1
Node_len_8_pos_75	ENSG00000154153	RETREG1	protein_coding	chr5	15473039	17473039	chr5:16509074:A:G	0.437051	0.991937	2.33644e-07	0.000283856	0.0210045	0.484493	1
Node_len_8_pos_75	ENSG00000155542	SETD9	protein_coding	chr5	55909261	57909261	chr5:56951701:G:T	0.463449	-1.54625	7.35701e-08	0.000108535	0.0107071	0.5531	1
Node_len_8_pos_75	ENSG00000156113	KCNMA1	protein_coding	chr10	75869602	77869602	chr10:77614997:T:C	0.415279	1.05434	5.83419e-07	0.000442576	0.0290607	0.363051	1
Node_len_8_pos_75	ENSG00000156869	FRRS1	protein_coding	chr1	98703971	100703971	chr1:99805647:A:G	0.461366	0.970235	8.07522e-08	6.97616e-05	0.00759213	0.439876	1
Node_len_8_pos_75	ENSG00000157315	TMED6	protein_coding	chr16	68343251	70343251	chr16:69343650:A:G	0.423588	-1.05286	4.13034e-07	0.000330431	0.0233961	0.41216	1
Node_len_8_pos_75	ENSG00000157379	DHRS1	protein_coding	chr14	23290599	25290599	chr14:24303616:G:A	0.533085	-1.05381	2.62915e-09	5.34422e-06	0.000910346	0.53938	1
Node_len_8_pos_75	ENSG00000158825	CDA	protein_coding	chr1	19589087	21589087	chr1:20589745:G:A	0.594284	1.03539	9.20313e-11	2.33878e-07	7.63586e-05	0.474006	1
Node_len_8_pos_75	ENSG00000159640	ACE	protein_coding	chr17	62477062	64477062	chr17:63468418:C:T	0.46169	1.00708	7.95902e-08	3.97847e-05	0.00477157	0.479227	1
Node_len_8_pos_75	ENSG00000160221	GATD3A	protein_coding	chr21	43133611	45133611	chr21:44029964:A:G	0.53851	1.21919	1.9884e-09	4.14748e-06	0.000744717	0.56792	1
Node_len_8_pos_75	ENSG00000160226	CFAP410	protein_coding	chr21	43328945	45328945	chr21:44339806:C:T	0.496056	1.11755	1.63381e-08	3.29443e-05	0.00407594	0.552217	1
Node_len_8_pos_75	ENSG00000160447	PKN3	protein_coding	chr9	127702504	129702504	chr9:128735553:C:T	0.554784	1.34256	8.43497e-10	1.05449e-06	0.000263703	0.54339	1
Node_len_8_pos_75	ENSG00000161243	FBXO27	protein_coding	chr19	37990715	39990715	chr19:39049598:T:C	0.528533	1.04336	3.31557e-09	4.20138e-06	0.000744717	0.50868	1
Node_len_8_pos_75	ENSG00000162174	ASRGL1	protein_coding	chr11	61337449	63337449	chr11:62431582:C:T	0.413278	1.30643	6.33598e-07	0.000616803	0.0377587	0.420205	1
Node_len_8_pos_75	ENSG00000162433	AK4	protein_coding	chr1	64147550	66147550	chr1:65141213:T:C	0.514487	1.12133	6.69288e-09	9.23951e-06	0.00144797	0.594128	1
Node_len_8_pos_75	ENSG00000162779	AXDND1	protein_coding	chr1	178365721	180365721	chr1:179493205:T:TATC	0.608236	1.35327	4.00019e-11	1.44719e-07	5.487e-05	0.680916	1
Node_len_8_pos_75	ENSG00000162881	OXER1	protein_coding	chr2	41762482	43762482	chr2:42779049:A:G	0.480098	-1.04343	3.45095e-08	7.32696e-05	0.00790075	0.464985	1
Node_len_8_pos_75	ENSG00000162882	HAAO	protein_coding	chr2	41767090	43767090	chr2:42781731:G:A	0.586457	-1.15332	1.45091e-10	5.74097e-07	0.000164578	0.568083	1
Node_len_8_pos_75	ENSG00000162994	CLHC1	protein_coding	chr2	54172548	56172548	chr2:55225712:G:C	0.471056	-1.059	5.22064e-08	0.000116789	0.0108944	0.428486	1
Node_len_8_pos_75	ENSG00000163288	GABRB1	protein_coding	chr4	45993724	47993724	chr4:46880872:T:C	0.48345	1.15898	2.9548e-08	2.74192e-05	0.00350298	0.513212	1
Node_len_8_pos_75	ENSG00000163686	ABHD6	protein_coding	chr3	57237533	59237533	chr3:58256345:GTT:G	0.5527	1.02416	9.42966e-10	1.46963e-06	0.000338695	0.456094	1
Node_len_8_pos_75	ENSG00000163811	WDR43	protein_coding	chr2	27894668	29894668	chr2:28888458:G:C	0.442449	-0.997179	1.85262e-07	0.000272985	0.0205677	0.432379	1
Node_len_8_pos_75	ENSG00000164308	ERAP2	protein_coding	chr5	95875987	97875987	chr5:96937594:C:T	0.608267	1.24956	3.99274e-11	1.01723e-07	4.42819e-05	0.70117	1
Node_len_8_pos_75	ENSG00000164406	LEAP2	protein_coding	chr5	131873445	133873445	chr5:132984929:G:A	0.516664	1.35675	6.01014e-09	9.4027e-06	0.00145415	0.554937	1
Node_len_8_pos_75	ENSG00000164483	SAMD3	protein_coding	chr6	129144316	131144316	chr6:130235062:T:C	0.458008	1.31056	9.37642e-08	0.00011614	0.0108944	0.471769	1
Node_len_8_pos_75	ENSG00000164638	SLC29A4	protein_coding	chr7	4274370	6274370	chr7:5294578:G:A	0.494838	-0.955594	1.73112e-08	4.63292e-05	0.00533858	0.459009	1
Node_len_8_pos_75	ENSG00000164818	DNAAF5	protein_coding	chr7	-273300	1726700	chr7:792966:T:C	0.69926	-1.09059	7.49956e-14	4.51643e-10	4.82585e-07	0.58192	1
Node_len_8_pos_75	ENSG00000164825	DEFB1	protein_coding	chr8	5870593	7870593	chr8:6865325:A:G	0.510535	-1.08361	8.12648e-09	2.13578e-05	0.00285263	0.471248	1
Node_len_8_pos_75	ENSG00000164951	PDP1	protein_coding	chr8	92857808	94857808	chr8:93896619:C:T	0.405252	1.00691	8.79764e-07	0.000853568	0.0466628	0.433005	1
Node_len_8_pos_75	ENSG00000165115	KIF27	protein_coding	chr9	82834100	84834100	chr9:84007010:T:C	0.432179	1.28666	2.87572e-07	0.000362472	0.0249144	0.454719	1
Node_len_8_pos_75	ENSG00000166349	RAG1	protein_coding	chr11	35510710	37510710	chr11:36485579:GAA:G	0.485226	1.18747	2.72048e-08	4.20272e-05	0.00498961	0.4065	1
Node_len_8_pos_75	ENSG00000166435	XRRA1	protein_coding	chr11	73807740	75807740	chr11:74882089:A:G	0.701693	1.3794	6.18601e-14	1.58519e-10	3.10528e-07	0.745707	1
Node_len_8_pos_75	ENSG00000166796	LDHC	protein_coding	chr11	17412319	19412319	chr11:18418191:G:A	0.525285	1.38411	3.90727e-09	7.2198e-06	0.00120696	0.552277	1
Node_len_8_pos_75	ENSG00000166847	DCTN5	protein_coding	chr16	22641467	24641467	chr16:23642022:C:T	0.58047	1.13806	2.04377e-10	4.13279e-07	0.000131284	0.519798	1
Node_len_8_pos_75	ENSG00000167397	VKORC1	protein_coding	chr16	30090843	32090843	chr16:31063065:G:GC	0.69081	-1.22776	1.44644e-13	3.83356e-10	4.50582e-07	0.726148	1
Node_len_8_pos_75	ENSG00000168243	GNG4	protein_coding	chr1	234547686	236547686	chr1:235648122:G:C	0.415179	-1.05985	5.85843e-07	0.000708002	0.0405931	0.488435	1
Node_len_8_pos_75	ENSG00000168389	MFSD2A	protein_coding	chr1	38955113	40955113	chr1:39123295:T:C	0.440385	1.03008	2.02498e-07	0.000235107	0.0183731	0.394518	1
Node_len_8_pos_75	ENSG00000168903	BTNL3	protein_coding	chr5	179988847	181988847	chr5:181003797:T:C	0.761465	-1.36607	3.10823e-16	4.27694e-12	1.67565e-08	0.861462	1
Node_len_8_pos_75	ENSG00000169230	PRELID1	protein_coding	chr5	176303800	178303800	chr5:177304451:G:T	0.417359	1.07054	5.35332e-07	0.000636371	0.0379678	0.345502	1
Node_len_8_pos_75	ENSG00000169299	PGM2	protein_coding	chr4	36826661	38826661	chr4:37855485:G:A	0.462891	-1.26139	7.54301e-08	0.000139587	0.0124292	0.574605	1
Node_len_8_pos_75	ENSG00000170291	ELP5	protein_coding	chr17	6251417	8251417	chr17:7282542:T:C	0.702687	-1.29163	5.71535e-14	2.90301e-10	3.7912e-07	0.749179	1
Node_len_8_pos_75	ENSG00000170745	KCNS3	protein_coding	chr2	16877848	18877848	chr2:17911204:C:T	0.482126	1.41143	3.14201e-08	4.72674e-05	0.00539381	0.519242	1
Node_len_8_pos_75	ENSG00000171903	CYP4F11	protein_coding	chr19	14912368	16912368	chr19:15936886:A:T	0.744519	-1.21483	1.57604e-15	1.56475e-11	4.59786e-08	0.734107	1
Node_len_8_pos_75	ENSG00000172006	ZNF554	protein_coding	chr19	1819869	3819869	chr19:2789339:T:C	0.493977	0.997322	1.8033e-08	3.28493e-05	0.00407594	0.439791	1
Node_len_8_pos_75	ENSG00000172009	THOP1	protein_coding	chr19	1785504	3785504	chr19:2813002:A:G	0.458582	0.961198	9.14034e-08	0.000154456	0.0133486	0.401739	1
Node_len_8_pos_75	ENSG00000172116	CD8B	protein_coding	chr2	85815340	87815340	chr2:86885746:G:T	0.5958	1.21268	8.41821e-11	1.52324e-07	5.59486e-05	0.616058	1
Node_len_8_pos_75	ENSG00000172728	FUT10	protein_coding	chr8	32370825	34370825	chr8:33456117:T:C	0.424375	-0.899467	3.9965e-07	0.00033812	0.0236555	0.378048	1
Node_len_8_pos_75	ENSG00000172893	DHCR7	protein_coding	chr11	70428194	72428194	chr11:71513357:AAGGC:A	0.408506	0.995161	7.70528e-07	0.000526749	0.0336478	0.378383	1
Node_len_8_pos_75	ENSG00000172954	LCLAT1	protein_coding	chr2	29447227	31447227	chr2:30444038:A:G	0.419196	1.05214	4.96051e-07	0.000692796	0.0403691	0.399777	1
Node_len_8_pos_75	ENSG00000173226	IQCB1	protein_coding	chr3	120769762	122769762	chr3:121803524:AT:A	0.693777	1.30001	1.15087e-13	5.51532e-10	5.40208e-07	0.814126	1
Node_len_8_pos_75	ENSG00000173930	SLCO4C1	protein_coding	chr5	101233987	103233987	chr5:102306148:A:G	0.560948	-1.07489	6.0471e-10	1.03546e-06	0.000263703	0.545936	1
Node_len_8_pos_75	ENSG00000175104	TRAF6	protein_coding	chr11	35483770	37483770	chr11:36492236:C:T	0.411266	-1.27928	6.88195e-07	0.000808193	0.0448075	0.402921	1
Node_len_8_pos_75	ENSG00000176393	RNPEP	protein_coding	chr1	200982373	202982373	chr1:201981821:T:C	0.433816	0.997869	2.6824e-07	0.000348205	0.024217	0.440274	1
Node_len_8_pos_75	ENSG00000176454	LPCAT4	protein_coding	chr15	33358634	35358634	chr15:34362517:C:T	0.444569	0.872484	1.69024e-07	0.000222771	0.017934	0.382001	1
Node_len_8_pos_75	ENSG00000176531	PHLDB3	protein_coding	chr19	42474955	44474955	chr19:43472554:G:A	0.413917	1.04194	6.17131e-07	0.000580669	0.0361109	0.425474	1
Node_len_8_pos_75	ENSG00000176915	ANKLE2	protein_coding	chr12	131725504	133725504	chr12:132771847:TCTCCTC:T	0.418603	1.12367	5.08416e-07	0.000605344	0.0372512	0.482417	1
Node_len_8_pos_75	ENSG00000177150	FAM210A	protein_coding	chr18	12663348	14663348	chr18:13734905:C:T	0.453175	-0.961871	1.16078e-07	0.0001436	0.0126904	0.387581	1
Node_len_8_pos_75	ENSG00000178252	WDR6	protein_coding	chr3	48007063	50007063	chr3:48853842:T:C	0.44257	-1.0021	1.84298e-07	7.81739e-05	0.00835296	0.474499	1
Node_len_8_pos_75	ENSG00000178295	GEN1	protein_coding	chr2	16753859	18753859	chr2:17750846:CA:C	0.521095	1.04424	4.82129e-09	8.17286e-06	0.00133418	0.54789	1
Node_len_8_pos_75	ENSG00000179119	SPTY2D1	protein_coding	chr11	17606404	19606404	chr11:18642694:T:G	0.427613	-1.16102	3.48819e-07	0.000379093	0.0257556	0.406372	1
Node_len_8_pos_75	ENSG00000179344	HLA-DQB1	protein_coding	chr6	31659468	33659468	chr6:32652567:G:A	0.682375	-1.09359	2.73857e-13	4.96263e-09	3.64555e-06	0.592137	1
Node_len_8_pos_75	ENSG00000181754	AMIGO1	protein_coding	chr1	108504179	110504179	chr1:109344569:T:C	0.479417	-0.941128	3.56102e-08	5.27928e-05	0.00590958	0.440581	1
Node_len_8_pos_75	ENSG00000182141	ZNF708	protein_coding	chr19	20291161	22291161	chr19:21510733:C:T	0.48776	-1.21201	2.41675e-08	2.36511e-05	0.00308873	0.575705	1
Node_len_8_pos_75	ENSG00000182362	YBEY	protein_coding	chr21	45286343	47286343	chr21:46279285:CA:C	0.711981	-1.17875	2.69299e-14	2.60727e-10	3.7912e-07	0.695803	1
Node_len_8_pos_75	ENSG00000182919	C11orf54	protein_coding	chr11	92741592	94741592	chr11:93774083:C:T	0.479815	-0.966113	3.4963e-08	3.97696e-05	0.00477157	0.453342	1
Node_len_8_pos_75	ENSG00000183527	PSMG1	protein_coding	chr21	38174770	40174770	chr21:39169013:T:C	0.4678	-0.904167	6.04971e-08	0.000112221	0.0107236	0.367119	1
Node_len_8_pos_75	ENSG00000183682	BMP8A	protein_coding	chr1	38491637	40491637	chr1:39492241:A:G	0.444073	-1.26091	1.72698e-07	0.000198045	0.0162779	0.3678	1
Node_len_8_pos_75	ENSG00000184304	PRKD1	protein_coding	chr14	28576480	30576480	chr14:30296415:C:G	0.646894	1.53365	3.38231e-12	7.53009e-09	4.91699e-06	0.709083	1
Node_len_8_pos_75	ENSG00000184454	NCMAP	protein_coding	chr1	23556088	25556088	chr1:24557969:A:G	0.515561	-0.992677	6.34722e-09	8.97528e-06	0.00142557	0.495118	1
Node_len_8_pos_75	ENSG00000184792	OSBP2	protein_coding	chr22	29693783	31693783	chr22:30680595:G:A	0.486426	1.21125	2.57233e-08	3.28368e-05	0.00407594	0.545497	1
Node_len_8_pos_75	ENSG00000185532	PRKG1	protein_coding	chr10	49990889	51990889	chr10:50976339:G:T	0.501758	1.28183	1.24388e-08	2.28616e-05	0.00301917	0.451312	1
Node_len_8_pos_75	ENSG00000186862	PDZD7	protein_coding	chr10	100007680	102007680	chr10:101031042:C:A	0.40201	-0.980882	1.00329e-06	0.000877499	0.047749	0.432059	1
Node_len_8_pos_75	ENSG00000187010	RHD	protein_coding	chr1	24272394	26272394	chr1:25257119:C:G	0.4079	-1.157	7.89833e-07	0.000786036	0.0437856	0.638974	1
Node_len_8_pos_75	ENSG00000187105	HEATR4	protein_coding	chr14	72478485	74478485	chr14:73526665:C:T	0.414581	-1.16676	6.00466e-07	0.000571495	0.0359291	0.392445	1
Node_len_8_pos_75	ENSG00000187624	C17orf97	protein_coding	chr17	-589674	1410326	chr17:409857:G:A	0.640997	1.29668	5.01339e-12	1.55824e-08	8.7214e-06	0.658951	1
Node_len_8_pos_75	ENSG00000187627	RGPD1	protein_coding	chr2	85907954	87907954	chr2:86885746:G:T	0.380131	0.968642	2.39448e-06	0.000908605	0.048988	0.393057	1
Node_len_8_pos_75	ENSG00000187726	DNAJB13	protein_coding	chr11	72951027	74951027	chr11:73958289:A:C	0.400194	-0.841614	1.07961e-06	0.00069798	0.0404127	0.334687	1
Node_len_8_pos_75	ENSG00000187764	SEMA4D	protein_coding	chr9	88360788	90360788	chr9:89407314:TTC:T	0.423329	1.01367	4.17543e-07	0.000494206	0.0317416	0.371077	1
Node_len_8_pos_75	ENSG00000187824	TMEM220	protein_coding	chr17	9699016	11699016	chr17:10718111:G:C	0.770766	1.166	1.21356e-16	5.63641e-13	3.31241e-09	0.654931	1
Node_len_8_pos_75	ENSG00000188312	CENPP	protein_coding	chr9	91325954	93325954	chr9:92409960:G:C	0.409667	1.05849	7.34788e-07	0.000602677	0.0372512	0.352076	1
Node_len_8_pos_75	ENSG00000188372	ZP3	protein_coding	chr7	75397519	77397519	chr7:76611571:A:G	0.600098	1.04065	6.52618e-11	1.86539e-07	6.48291e-05	0.533247	1
Node_len_8_pos_75	ENSG00000188659	SAXO2	protein_coding	chr15	81262811	83262811	chr15:82158062:G:A	0.449104	1.7917	1.38759e-07	0.000196283	0.0162467	0.483888	1
Node_len_8_pos_75	ENSG00000188760	TMEM198	protein_coding	chr2	218543664	220543664	chr2:219541517:T:G	0.400862	1.01051	1.05094e-06	0.000935466	0.0497516	0.482497	1
Node_len_8_pos_75	ENSG00000189171	S100A13	protein_coding	chr1	152618788	154618788	chr1:153615803:G:A	0.537452	1.13973	2.10024e-09	2.11752e-06	0.000460898	0.646148	1
Node_len_8_pos_75	ENSG00000196126	HLA-DRB1	protein_coding	chr6	31578770	33578770	chr6:32461500:A:G	0.49895	0.996528	1.42319e-08	4.52068e-05	0.00531343	0.40749	1
Node_len_8_pos_75	ENSG00000196449	YRDC	protein_coding	chr1	36802946	38802946	chr1:38401327:C:A	0.432109	-0.883136	2.88422e-07	0.00030542	0.0220232	0.390569	1
Node_len_8_pos_75	ENSG00000196912	ANKRD36B	protein_coding	chr2	96492664	98492664	chr2:97599013:G:A	0.668932	-1.30436	7.32223e-13	2.34076e-09	1.96517e-06	0.66678	1
Node_len_8_pos_75	ENSG00000197020	ZNF100	protein_coding	chr19	20722772	22722772	chr19:21727146:G:A	0.686645	-1.14568	1.98666e-13	1.13601e-09	1.02709e-06	0.659782	1
Node_len_8_pos_75	ENSG00000197728	RPS26	protein_coding	chr12	55041352	57041352	chr12:56076841:C:T	0.559713	-1.05703	6.46661e-10	6.35249e-07	0.000177773	0.560692	1
Node_len_8_pos_75	ENSG00000197888	UGT2B17	protein_coding	chr4	67537185	69537185	chr4:68488632:G:A	0.614972	1.11718	2.64752e-11	8.6203e-08	3.89691e-05	0.583206	1
Node_len_8_pos_75	ENSG00000197894	ADH5	protein_coding	chr4	98070979	100070979	chr4:99066733:TTTG:T	0.581264	-1.10336	1.95357e-10	4.46772e-07	0.000134646	0.538282	1
Node_len_8_pos_75	ENSG00000198130	HIBCH	protein_coding	chr2	189189736	191189736	chr2:190278624:GAGC:G	0.455466	0.921083	1.04932e-07	9.04806e-05	0.00951688	0.41775	1
Node_len_8_pos_75	ENSG00000198521	ZNF43	protein_coding	chr19	20804947	22804947	chr19:21597505:T:C	0.442784	-0.914803	1.82599e-07	0.000190026	0.0160683	0.386319	1
Node_len_8_pos_75	ENSG00000198626	RYR2	protein_coding	chr1	236042185	238042185	chr1:237387941:G:GTC	0.507645	-0.941465	9.3567e-09	1.74699e-05	0.00247391	0.444793	1
Node_len_8_pos_75	ENSG00000198682	PAPSS2	protein_coding	chr10	86659614	88659614	chr10:87704594:T:TCCA	0.434136	-1.02965	2.64615e-07	0.000295048	0.0215396	0.532909	1
Node_len_8_pos_75	ENSG00000198715	GLMP	protein_coding	chr1	155290090	157290090	chr1:156287122:C:A	0.488736	-1.05941	2.30874e-08	2.13101e-05	0.00285263	0.496254	1
Node_len_8_pos_75	ENSG00000204120	GIGYF2	protein_coding	chr2	231697300	233697300	chr2:232834705:G:A	0.439187	0.991118	2.13205e-07	0.000254087	0.0195192	0.477112	1
Node_len_8_pos_75	ENSG00000204290	BTNL2	protein_coding	chr6	31393964	33393964	chr6:32398920:C:CTT	0.566524	1.16531	4.45764e-10	2.44401e-06	0.000495275	0.518833	1
Node_len_8_pos_75	ENSG00000204536	CCHCR1	protein_coding	chr6	30142440	32142440	chr6:31140495:T:TCTTG	0.596167	1.25389	8.2382e-11	1.14253e-06	0.000274058	0.630991	1
Node_len_8_pos_75	ENSG00000204539	CDSN	protein_coding	chr6	30115088	32115088	chr6:31115720:C:A	0.440221	0.966857	2.03936e-07	0.000652725	0.0387468	0.465	1
Node_len_8_pos_75	ENSG00000204540	PSORS1C1	protein_coding	chr6	30114751	32114751	chr6:31115210:A:G	0.451923	-1.25809	1.22645e-07	0.000400512	0.0270544	0.497377	1
Node_len_8_pos_75	ENSG00000205078	SYCE1L	protein_coding	chr16	76199409	78199409	chr16:77207655:G:T	0.469761	1.35315	5.5364e-08	0.000114799	0.0108815	0.477247	1
Node_len_8_pos_75	ENSG00000213096	ZNF254	protein_coding	chr19	23033406	25033406	chr19:24001493:C:T	0.506032	1.59237	1.01192e-08	1.03436e-05	0.00153892	0.586587	1
Node_len_8_pos_75	ENSG00000213967	ZNF726	protein_coding	chr19	22914877	24914877	chr19:24001493:C:T	0.558845	1.6734	6.77787e-10	9.88817e-07	0.00025827	0.647804	1
Node_len_8_pos_75	ENSG00000214087	ARL16	protein_coding	chr17	80681188	82681188	chr17:81667132:T:G	0.535699	-1.27041	2.29901e-09	4.24517e-06	0.000744717	0.420668	1
Node_len_8_pos_75	ENSG00000218336	TENM3	protein_coding	chr4	181143988	183143988	chr4:182143289:C:G	0.429347	0.981252	3.24209e-07	0.00063571	0.0379678	0.463831	1
Node_len_8_pos_75	ENSG00000221947	XKR9	protein_coding	chr8	69669340	71669340	chr8:70706532:T:G	0.452112	0.97829	1.21632e-07	0.000121797	0.0112721	0.479268	1
Node_len_8_pos_75	ENSG00000228696	ARL17B	protein_coding	chr17	45274785	47274785	chr17:45771602:G:T	0.661707	1.35489	1.2224e-12	5.30094e-09	3.66501e-06	0.798227	1
Node_len_8_pos_75	ENSG00000234719	NPIPB2	protein_coding	chr16	10927260	12927260	chr16:12006469:T:G	0.426132	-1.01412	3.71236e-07	0.000620084	0.0377628	0.490903	1
Node_len_8_pos_75	ENSG00000238083	LRRC37A2	protein_coding	chr17	45511512	47511512	chr17:45764217:TGATG:T	0.428609	-1.03463	3.3447e-07	0.000262542	0.0199085	0.53718	1
Node_len_8_pos_75	ENSG00000248771	SMIM31	protein_coding	chr4	163754065	165754065	chr4:164767195:T:C	0.480474	-1.0451	3.39148e-08	4.7852e-05	0.00540802	0.548107	1
Node_len_8_pos_75	ENSG00000250312	ZNF718	protein_coding	chr4	-875498	1124502	chr4:134248:A:G	0.419704	1.11268	4.8568e-07	0.000333336	0.0234605	0.485208	1
Node_len_8_pos_75	ENSG00000256162	SMLR1	protein_coding	chr6	129827407	131827407	chr6:130829977:T:C	0.460411	0.98945	8.42643e-08	0.000100612	0.0101944	0.467309	1
Node_len_8_pos_75	ENSG00000262633	AC005670.2	protein_coding	chr17	45923134	47923134	chr17:46784981:G:A	0.411918	1.04908	6.70017e-07	0.000423973	0.0283137	0.441694	1
Node_len_8_pos_75	ENSG00000271824	SMIM32	protein_coding	chr5	135191469	137191469	chr5:136137257:T:C	0.399676	-0.836842	1.1024e-06	0.00088871	0.0481362	0.29337	1
Node_len_8_pos_75	ENSG00000284057	AP001273.2	protein_coding	chr11	92741665	94741665	chr11:93742462:T:C	0.456716	-0.922567	9.92904e-08	0.000110548	0.0107071	0.41001	1
Node_len_8_pos_75	ENSG00000284797	AC008397.1	protein_coding	chr19	17249951	19249951	chr19:18237277:C:T	0.50335	-0.984944	1.15204e-08	2.45777e-05	0.00317447	0.428942	1
Node_len_8_pos_75	ENSG00000285269	AL160269.1	protein_coding	chr9	95235332	97235332	chr9:96307058:A:G	0.449895	0.943726	1.34041e-07	0.000126767	0.0116404	0.440966	1
Node_len_9_pos_168	ENSG00000002919	SNX11	protein_coding	chr17	47103358	49103358	chr17:48234766:T:C	0.347743	0.783644	1.73333e-06	0.001614	0.0273423	0.306917	1
Node_len_9_pos_168	ENSG00000005469	CROT	protein_coding	chr7	86345665	88345665	chr7:87332760:A:C	0.434102	-0.871268	3.38278e-08	3.5305e-05	0.00135179	0.346194	1
Node_len_9_pos_168	ENSG00000005700	IBTK	protein_coding	chr6	81169987	83169987	chr6:82250592:A:G	0.350655	-0.921775	1.53025e-06	0.00132601	0.0234492	0.425605	1
Node_len_9_pos_168	ENSG00000006282	SPATA20	protein_coding	chr17	49543059	51543059	chr17:50537968:G:A	0.335397	-1.74287	2.92342e-06	0.00320463	0.0453863	0.35764	1
Node_len_9_pos_168	ENSG00000007952	NOX1	protein_coding	chrX	99843325	101843325	chrX:100877008:T:C	0.433018	-1.12059	3.56629e-08	1.59364e-05	0.000734072	0.355434	1
Node_len_9_pos_168	ENSG00000013573	DDX11	protein_coding	chr12	30073861	32073861	chr12:31098136:G:A	0.508498	-1.04801	6.9914e-10	2.5772e-06	0.000164011	0.548926	1
Node_len_9_pos_168	ENSG00000013583	HEBP1	protein_coding	chr12	11974871	13974871	chr12:13025138:C:A	0.363222	-0.878649	8.88431e-07	0.00148058	0.0257125	0.385846	1
Node_len_9_pos_168	ENSG00000021300	PLEKHB1	protein_coding	chr11	72646179	74646179	chr11:73645051:A:C	0.324025	1.13603	4.69497e-06	0.00313771	0.0447897	0.333873	1
Node_len_9_pos_168	ENSG00000021762	OSBPL5	protein_coding	chr11	2087108	4087108	chr11:3150587:C:T	0.384584	-1.61778	3.4446e-07	0.000584931	0.0125736	0.42763	1
Node_len_9_pos_168	ENSG00000026103	FAS	protein_coding	chr10	87990532	89990532	chr10:89000159:G:T	0.452591	-1.0851	1.35324e-08	1.804e-05	0.000793198	0.473603	1
Node_len_9_pos_168	ENSG00000026652	AGPAT4	protein_coding	chr6	160129968	162129968	chr6:161331522:T:C	0.396986	0.958076	1.95921e-07	0.000310023	0.00765025	0.439937	1
Node_len_9_pos_168	ENSG00000035115	SH3YL1	protein_coding	chr2	-782269	1217731	chr2:211317:C:T	0.741208	-1.2904	1.76111e-17	2.16797e-13	3.49518e-10	0.729782	1
Node_len_9_pos_168	ENSG00000035141	FAM136A	protein_coding	chr2	69295976	71295976	chr2:70302110:T:C	0.361648	-0.848123	9.51571e-07	0.00082656	0.0162223	0.355699	1
Node_len_9_pos_168	ENSG00000036448	MYOM2	protein_coding	chr8	1045047	3045047	chr8:2129084:G:A	0.372635	0.911321	5.87385e-07	0.00154629	0.0266622	0.38727	1
Node_len_9_pos_168	ENSG00000037757	MRI1	protein_coding	chr19	12764523	14764523	chr19:13759339:C:A	0.46951	-1.06278	5.6993e-09	9.10848e-06	0.000458894	0.555823	1
Node_len_9_pos_168	ENSG00000038002	AGA	protein_coding	chr4	176430775	178430775	chr4:177442224:G:A	0.564093	1.1894	2.60554e-11	7.42804e-08	8.65693e-06	0.67236	1
Node_len_9_pos_168	ENSG00000041802	LSG1	protein_coding	chr3	193640792	195640792	chr3:194681947:C:T	0.348041	1.01941	1.71144e-06	0.00285633	0.0421827	0.294146	1
Node_len_9_pos_168	ENSG00000042493	CAPG	protein_coding	chr2	84394754	86394754	chr2:85409069:G:A	0.340155	1.37432	2.3926e-06	0.00188457	0.0307935	0.389388	1
Node_len_9_pos_168	ENSG00000046647	GEMIN8	protein_coding	chrX	13006727	15006727	chrX:14053798:C:T	0.372075	-0.733827	6.02118e-07	0.000319419	0.00780249	0.232474	1
Node_len_9_pos_168	ENSG00000048540	LMO3	protein_coding	chr12	15548373	17548373	chr12:16407881:A:T	0.428479	-1.00574	4.44464e-08	5.55364e-05	0.00193939	0.502298	1
Node_len_9_pos_168	ENSG00000048544	MRPS10	protein_coding	chr6	41206808	43206808	chr6:42164534:C:G	0.351248	0.850307	1.49182e-06	0.00158554	0.0270975	0.346531	1
Node_len_9_pos_168	ENSG00000049449	RCN1	protein_coding	chr11	31091075	33091075	chr11:32075869:T:C	0.393856	-1.04424	2.26139e-07	0.000236765	0.00625755	0.400878	1
Node_len_9_pos_168	ENSG00000053108	FSTL4	protein_coding	chr5	132196456	134196456	chr5:133582219:T:C	0.508213	-1.18204	7.10368e-10	1.62554e-06	0.000114774	0.538727	1
Node_len_9_pos_168	ENSG00000054983	GALC	protein_coding	chr14	86837821	88837821	chr14:87988593:C:T	0.405839	-1.42752	1.30091e-07	0.000144024	0.00427351	0.474959	1
Node_len_9_pos_168	ENSG00000056050	HPF1	protein_coding	chr4	168729471	170729471	chr4:169757842:T:C	0.338702	-0.963907	2.54395e-06	0.00193166	0.0313511	0.314335	1
Node_len_9_pos_168	ENSG00000059377	TBXAS1	protein_coding	chr7	138777052	140777052	chr7:139844875:C:T	0.446589	-0.87504	1.82779e-08	2.69576e-05	0.00109107	0.384155	1
Node_len_9_pos_168	ENSG00000060642	PIGV	protein_coding	chr1	25787055	27787055	chr1:26886588:A:G	0.388668	-1.14797	2.86394e-07	0.000243101	0.00633841	0.373015	1
Node_len_9_pos_168	ENSG00000064042	LIMCH1	protein_coding	chr4	40359608	42359608	chr4:41623518:C:G	0.335599	-1.13424	2.89876e-06	0.00354666	0.0490105	0.299848	1
Node_len_9_pos_168	ENSG00000064655	EYA2	protein_coding	chr20	45894625	47894625	chr20:46820878:GC:G	0.34602	0.993878	1.86552e-06	0.00230045	0.0359493	0.3133	1
Node_len_9_pos_168	ENSG00000065268	WDR18	protein_coding	chr19	-15667	1984333	chr19:990394:T:C	0.496698	-0.939601	1.34131e-09	3.53721e-06	0.000208634	0.441235	1
Node_len_9_pos_168	ENSG00000065457	ADAT1	protein_coding	chr16	74596869	76596869	chr16:75547924:G:T	0.385575	0.889991	3.294e-07	0.000417587	0.00961757	0.330781	1
Node_len_9_pos_168	ENSG00000065717	TLE2	protein_coding	chr19	1997640	3997640	chr19:3033833:A:G	0.410727	-1.1708	1.0351e-07	0.000239427	0.00628883	0.677845	1
Node_len_9_pos_168	ENSG00000066382	MPPED2	protein_coding	chr11	29384494	31384494	chr11:30419161:C:A	0.327847	-0.837916	4.00725e-06	0.00217065	0.0341971	0.276672	1
Node_len_9_pos_168	ENSG00000066855	MTFR1	protein_coding	chr8	64644735	66644735	chr8:65766583:C:T	0.334148	1.13694	3.08065e-06	0.00191588	0.0311996	0.350352	1
Node_len_9_pos_168	ENSG00000069493	CLEC2D	protein_coding	chr12	8664970	10664970	chr12:9656582:C:T	0.375032	-0.854381	5.28142e-07	0.000694044	0.0143286	0.360968	1
Node_len_9_pos_168	ENSG00000070413	DGCR2	protein_coding	chr22	18036283	20036283	chr22:19129754:T:C	0.361105	0.916381	9.74328e-07	0.00102139	0.0192594	0.378265	1
Node_len_9_pos_168	ENSG00000070540	WIPI1	protein_coding	chr17	67420949	69420949	chr17:68437948:T:A	0.361627	-0.887449	9.52426e-07	0.00109399	0.0203116	0.395127	1
Node_len_9_pos_168	ENSG00000070610	GBA2	protein_coding	chr9	34736867	36736867	chr9:35734959:C:T	0.456011	0.883235	1.13859e-08	1.79135e-05	0.000791233	0.391884	1
Node_len_9_pos_168	ENSG00000071189	SNX13	protein_coding	chr7	16790762	18790762	chr7:17950458:A:G	0.369893	0.843834	6.63004e-07	0.00114821	0.0209959	0.357586	1
Node_len_9_pos_168	ENSG00000071203	MS4A12	protein_coding	chr11	59492779	61492779	chr11:60497474:C:T	0.4771	-1.03136	3.83358e-09	5.4257e-06	0.000299906	0.530089	1
Node_len_9_pos_168	ENSG00000072506	HSD17B10	protein_coding	chrX	52431259	54431259	chrX:53430674:C:T	0.296095	0.64906	1.45895e-05	0.00121139	0.0219054	0.20488	1
Node_len_9_pos_168	ENSG00000076555	ACACB	protein_coding	chr12	108116596	110116596	chr12:109143688:A:G	0.355073	0.894112	1.26539e-06	0.00145939	0.0254358	0.372782	1
Node_len_9_pos_168	ENSG00000077420	APBB1IP	protein_coding	chr10	25438342	27438342	chr10:25495446:T:C	0.397246	0.954944	1.93595e-07	0.000222452	0.00594187	0.443492	1
Node_len_9_pos_168	ENSG00000078237	TIGAR	protein_coding	chr12	3307764	5307764	chr12:4332740:T:C	0.390285	-0.830422	2.66121e-07	0.000420063	0.00964596	0.346309	1
Node_len_9_pos_168	ENSG00000078596	ITM2A	protein_coding	chrX	78360385	80360385	chrX:79427842:T:C	0.390286	-0.690697	2.66108e-07	0.000142413	0.00423871	0.2369	1
Node_len_9_pos_168	ENSG00000079156	OSBPL6	protein_coding	chr2	177194482	179194482	chr2:178153269:G:A	0.398067	-0.84935	1.86422e-07	0.000197709	0.00545047	0.350836	1
Node_len_9_pos_168	ENSG00000079739	PGM1	protein_coding	chr1	62593412	64593412	chr1:63647741:T:A	0.329623	-0.879472	3.72187e-06	0.00345837	0.0479274	0.388056	1
Node_len_9_pos_168	ENSG00000082269	FAM135A	protein_coding	chr6	69412942	71412942	chr6:70390580:T:C	0.340473	1.14868	2.36067e-06	0.00181518	0.0298107	0.373476	1
Node_len_9_pos_168	ENSG00000084093	REST	protein_coding	chr4	55907877	57907877	chr4:56907742:G:A	0.395046	-0.996155	2.1416e-07	0.000312161	0.00768341	0.35543	1
Node_len_9_pos_168	ENSG00000085982	USP40	protein_coding	chr2	232475521	234475521	chr2:233555852:T:C	0.365235	1.48009	8.13597e-07	0.00109895	0.0203256	0.389869	1
Node_len_9_pos_168	ENSG00000086289	EPDR1	protein_coding	chr7	36683844	38683844	chr7:37895071:A:G	0.3511	-1.00958	1.50131e-06	0.00214224	0.0338046	0.446711	1
Node_len_9_pos_168	ENSG00000087253	LPCAT2	protein_coding	chr16	54509073	56509073	chr16:55569314:C:T	0.345235	-0.894995	1.92893e-06	0.00234539	0.0365335	0.396101	1
Node_len_9_pos_168	ENSG00000087303	NID2	protein_coding	chr14	51004804	53004804	chr14:52023346:TG:T	0.673508	-1.28567	9.78231e-15	6.14402e-11	2.8301e-08	0.778458	1
Node_len_9_pos_168	ENSG00000087448	KLHL42	protein_coding	chr12	26780049	28780049	chr12:27810425:A:G	0.341327	-1.10011	2.27694e-06	0.00239973	0.0372002	0.421658	1
Node_len_9_pos_168	ENSG00000088826	SMOX	protein_coding	chr20	3120981	5120981	chr20:4162231:G:C	0.486477	1.04523	2.33061e-09	4.70253e-06	0.000274026	0.464115	1
Node_len_9_pos_168	ENSG00000089335	ZNF302	protein_coding	chr19	33677640	35677640	chr19:34723639:A:G	0.346903	-1.17993	1.79662e-06	0.00254292	0.0388595	0.377347	1
Node_len_9_pos_168	ENSG00000090006	LTBP4	protein_coding	chr19	39592884	41592884	chr19:40616301:G:A	0.543721	-1.0047	9.09843e-11	1.99861e-07	1.87698e-05	0.499158	1
Node_len_9_pos_168	ENSG00000090487	SPG21	protein_coding	chr15	63963023	65963023	chr15:64966671:G:A	0.426534	0.986426	4.8819e-08	4.18508e-05	0.00157521	0.484906	1
Node_len_9_pos_168	ENSG00000090530	P3H2	protein_coding	chr3	188956729	190956729	chr3:190158632:G:A	0.345665	0.898708	1.89393e-06	0.0025298	0.0387815	0.372613	1
Node_len_9_pos_168	ENSG00000091073	DTX2	protein_coding	chr7	75461677	77461677	chr7:76465227:A:G	0.4662	1.02061	6.76377e-09	1.13148e-05	0.000547249	0.522601	1
Node_len_9_pos_168	ENSG00000091136	LAMB1	protein_coding	chr7	106923800	108923800	chr7:108010670:C:T	0.361249	-0.832257	9.68218e-07	0.000809294	0.016009	0.307898	1
Node_len_9_pos_168	ENSG00000091262	ABCC6	protein_coding	chr16	15149566	17149566	chr16:16152222:A:G	0.342744	0.980414	2.14424e-06	0.00208729	0.0331538	0.386629	1
Node_len_9_pos_168	ENSG00000091436	MAP3K20	protein_coding	chr2	172075436	174075436	chr2:173125510:G:GTT	0.679758	1.14739	5.77964e-15	3.57343e-11	1.8719e-08	0.653751	1
Node_len_9_pos_168	ENSG00000091640	SPAG7	protein_coding	chr17	3959227	5959227	chr17:4972333:A:G	0.423442	1.7518	5.66372e-08	0.000110829	0.00345828	0.455698	1
Node_len_9_pos_168	ENSG00000093072	ADA2	protein_coding	chr22	16178791	18178791	chr22:17199629:A:C	0.658343	1.12049	3.36899e-14	2.24341e-10	7.80623e-08	0.617825	1
Node_len_9_pos_168	ENSG00000093144	ECHDC1	protein_coding	chr6	126288713	128288713	chr6:127427690:C:G	0.419439	-0.951703	6.85698e-08	4.42135e-05	0.00165129	0.378244	1
Node_len_9_pos_168	ENSG00000095209	TMEM38B	protein_coding	chr9	104694542	106694542	chr9:105717660:A:AT	0.550355	1.08474	6.09199e-11	1.64941e-07	1.62806e-05	0.453687	1
Node_len_9_pos_168	ENSG00000095261	PSMD5	protein_coding	chr9	119815497	121815497	chr9:120841191:A:C	0.442035	-0.94343	2.29134e-08	2.57006e-05	0.00105341	0.441987	1
Node_len_9_pos_168	ENSG00000095321	CRAT	protein_coding	chr9	128094143	130094143	chr9:129133585:C:G	0.550764	1.23124	5.94206e-11	1.02303e-07	1.16423e-05	0.528169	1
Node_len_9_pos_168	ENSG00000095739	BAMBI	protein_coding	chr10	27677511	29677511	chr10:29012215:G:A	0.41505	1.0742	8.44397e-08	0.000169405	0.00484816	0.505726	1
Node_len_9_pos_168	ENSG00000096654	ZNF184	protein_coding	chr6	26450744	28450744	chr6:27488980:T:C	0.388584	-0.955993	2.87487e-07	0.000217045	0.00583334	0.38825	1
Node_len_9_pos_168	ENSG00000097046	CDC7	protein_coding	chr1	90500852	92500852	chr1:91499389:T:C	0.539417	-1.00788	1.17678e-10	2.25924e-07	2.06169e-05	0.504438	1
Node_len_9_pos_168	ENSG00000099330	OCEL1	protein_coding	chr19	16226214	18226214	chr19:17226216:C:T	0.346325	0.998459	1.84144e-06	0.0024747	0.0381788	0.337274	1
Node_len_9_pos_168	ENSG00000099937	SERPIND1	protein_coding	chr22	19774114	21774114	chr22:20875969:A:G	0.376378	-1.04475	4.97464e-07	0.00057556	0.0123997	0.478376	1
Node_len_9_pos_168	ENSG00000099940	SNAP29	protein_coding	chr22	19859008	21859008	chr22:20797783:A:G	0.343828	0.760984	2.04778e-06	0.00204726	0.0326251	0.290815	1
Node_len_9_pos_168	ENSG00000099974	DDTL	protein_coding	chr22	22966889	24966889	chr22:23924767:A:C	0.631352	-1.22726	2.67729e-13	1.27355e-09	3.2419e-07	0.75276	1
Node_len_9_pos_168	ENSG00000100197	CYP2D6	protein_coding	chr22	41126500	43126500	chr22:42175022:G:A	0.37235	-0.853569	5.94832e-07	0.000634331	0.0133973	0.323869	1
Node_len_9_pos_168	ENSG00000100211	CBY1	protein_coding	chr22	37656637	39656637	chr22:38668961:C:T	0.382519	0.99149	3.78007e-07	0.000426351	0.0097039	0.410531	1
Node_len_9_pos_168	ENSG00000100220	RTCB	protein_coding	chr22	31387583	33387583	chr22:32413011:C:T	0.556672	-1.33398	4.13547e-11	1.16005e-07	1.23926e-05	0.544738	1
Node_len_9_pos_168	ENSG00000100299	ARSA	protein_coding	chr22	49622755	51622755	chr22:50621621:G:A	0.342023	-1.45871	2.21076e-06	0.00227146	0.0355537	0.378687	1
Node_len_9_pos_168	ENSG00000100376	FAM118A	protein_coding	chr22	44308969	46308969	chr22:45411657:G:C	0.612162	1.50601	1.06923e-12	4.74445e-09	9.5612e-07	0.668501	1
Node_len_9_pos_168	ENSG00000100403	ZC3H7B	protein_coding	chr22	40301526	42301526	chr22:40860798:A:G	0.333227	-0.803826	3.20185e-06	0.00177809	0.0294045	0.321998	1
Node_len_9_pos_168	ENSG00000100503	NIN	protein_coding	chr14	49719764	51719764	chr14:50899140:C:T	0.578939	-1.30898	1.00988e-11	3.7287e-08	5.15261e-06	0.660649	1
Node_len_9_pos_168	ENSG00000100504	PYGL	protein_coding	chr14	49857892	51857892	chr14:50899140:C:T	0.706245	-1.44575	5.51677e-16	5.68772e-12	4.33985e-09	0.805918	1
Node_len_9_pos_168	ENSG00000100505	TRIM9	protein_coding	chr14	49975263	51975263	chr14:51128998:T:C	0.399831	-0.956981	1.71872e-07	0.000281411	0.00707047	0.435264	1
Node_len_9_pos_168	ENSG00000100558	PLEK2	protein_coding	chr14	66386985	68386985	chr14:67419400:C:A	0.36591	1.35941	7.89862e-07	0.000504433	0.0110897	0.328885	1
Node_len_9_pos_168	ENSG00000100564	PIGH	protein_coding	chr14	66581956	68581956	chr14:67600254:G:C	0.333984	1.24596	3.10191e-06	0.00209783	0.0332666	0.401614	1
Node_len_9_pos_168	ENSG00000100612	DHRS7	protein_coding	chr14	59144120	61144120	chr14:60158321:C:T	0.341451	-1.18906	2.26495e-06	0.00126321	0.0225864	0.347878	1
Node_len_9_pos_168	ENSG00000100647	SUSD6	protein_coding	chr14	68611597	70611597	chr14:69596773:G:C	0.613906	-1.4236	9.45432e-13	4.4423e-09	9.14277e-07	0.597341	1
Node_len_9_pos_168	ENSG00000100991	TRPC4AP	protein_coding	chr20	34002405	36002405	chr20:35203787:T:C	0.332484	0.875985	3.30301e-06	0.00118803	0.0216015	0.295868	1
Node_len_9_pos_168	ENSG00000100994	PYGB	protein_coding	chr20	24248086	26248086	chr20:25275962:A:G	0.323359	-0.89737	4.82595e-06	0.00301026	0.0437922	0.31049	1
Node_len_9_pos_168	ENSG00000101158	NELFCD	protein_coding	chr20	57981209	59981209	chr20:58989640:C:T	0.408153	-1.45869	1.16775e-07	0.000175161	0.00493982	0.438665	1
Node_len_9_pos_168	ENSG00000101181	MTG2	protein_coding	chr20	61183029	63183029	chr20:62201219:A:G	0.424311	0.804055	5.43251e-08	0.000117315	0.00361403	0.324356	1
Node_len_9_pos_168	ENSG00000101343	CRNKL1	protein_coding	chr20	19034369	21034369	chr20:20188518:C:T	0.363154	0.879214	8.91072e-07	0.000969386	0.0184224	0.304616	1
Node_len_9_pos_168	ENSG00000101367	MAPRE1	protein_coding	chr20	31819955	33819955	chr20:32898753:T:C	0.449999	-0.924039	1.5414e-08	2.19049e-05	0.000937563	0.42674	1
Node_len_9_pos_168	ENSG00000101557	USP14	protein_coding	chr18	-841616	1158384	chr18:680985:T:C	0.362003	-1.21779	9.36956e-07	0.00110676	0.0203921	0.401952	1
Node_len_9_pos_168	ENSG00000101596	SMCHD1	protein_coding	chr18	1655727	3655727	chr18:2636278:T:C	0.38801	0.964055	2.95056e-07	0.000632671	0.0133915	0.394826	1
Node_len_9_pos_168	ENSG00000101639	CEP192	protein_coding	chr18	11991363	13991363	chr18:12959060:C:T	0.332948	-0.828496	3.23945e-06	0.00362096	0.0498947	0.305121	1
Node_len_9_pos_168	ENSG00000101680	LAMA1	protein_coding	chr18	5941743	7941743	chr18:6947577:G:A	0.494138	1.05253	1.54189e-09	3.08367e-06	0.000189992	0.478252	1
Node_len_9_pos_168	ENSG00000101811	CSTF2	protein_coding	chrX	99820360	101820360	chrX:101292608:G:A	0.305709	-0.697556	9.92093e-06	0.00301964	0.0437922	0.210061	1
Node_len_9_pos_168	ENSG00000101843	PSMD10	protein_coding	chrX	107084208	109084208	chrX:108151335:A:C	0.334514	0.641099	3.03384e-06	0.00061765	0.013131	0.204823	1
Node_len_9_pos_168	ENSG00000102359	SRPX2	protein_coding	chrX	99644196	101644196	chrX:100674535:G:C	0.37991	0.716949	4.24906e-07	0.000189407	0.00528001	0.249981	1
Node_len_9_pos_168	ENSG00000102362	SYTL4	protein_coding	chrX	99674492	101674492	chrX:100795294:C:T	0.307488	0.784014	9.23255e-06	0.0033331	0.0465246	0.237002	1
Node_len_9_pos_168	ENSG00000102781	KATNAL1	protein_coding	chr13	29202631	31202631	chr13:30316038:G:A	0.467241	1.2971	6.40989e-09	1.09644e-05	0.000532966	0.515034	1
Node_len_9_pos_168	ENSG00000103227	LMF1	protein_coding	chr16	-146365	1853635	chr16:980987:G:A	0.391389	1.13893	2.53081e-07	0.000404918	0.00939288	0.319164	1
Node_len_9_pos_168	ENSG00000103335	PIEZO1	protein_coding	chr16	87715339	89715339	chr16:89648458:T:C	0.367208	-0.919589	7.46148e-07	0.00164547	0.0278267	0.423588	1
Node_len_9_pos_168	ENSG00000103811	CTSH	protein_coding	chr15	77921059	79921059	chr15:78949058:C:T	0.407693	1.38519	1.19315e-07	0.000193428	0.0053766	0.543105	1
Node_len_9_pos_168	ENSG00000104219	ZDHHC2	protein_coding	chr8	16156483	18156483	chr8:17156131:A:C	0.66347	-1.17225	2.23161e-14	2.57138e-10	8.29111e-08	0.684808	1
Node_len_9_pos_168	ENSG00000104312	RIPK2	protein_coding	chr8	88757807	90757807	chr8:89805205:G:A	0.341113	0.807006	2.29756e-06	0.00126648	0.022603	0.320482	1
Node_len_9_pos_168	ENSG00000104321	TRPA1	protein_coding	chr8	71019918	73019918	chr8:72083505:C:T	0.39084	-1.31041	2.59489e-07	0.000341323	0.00825417	0.377396	1
Node_len_9_pos_168	ENSG00000104369	JPH1	protein_coding	chr8	73234701	75234701	chr8:74244254:T:C	0.346528	-0.8975	1.82559e-06	0.00166649	0.0280351	0.336386	1
Node_len_9_pos_168	ENSG00000104490	NCALD	protein_coding	chr8	100686543	102686543	chr8:102093793:C:A	0.392281	-0.912775	2.42998e-07	0.000309264	0.00765025	0.39598	1
Node_len_9_pos_168	ENSG00000104497	SNX16	protein_coding	chr8	80799582	82799582	chr8:81806951:TA:T	0.473089	1.09608	4.73059e-09	7.45905e-06	0.000396442	0.570993	1
Node_len_9_pos_168	ENSG00000104695	PPP2CB	protein_coding	chr8	29774458	31774458	chr8:30772634:T:G	0.325803	-0.901855	4.36184e-06	0.00325044	0.0457671	0.291322	1
Node_len_9_pos_168	ENSG00000105193	RPS16	protein_coding	chr19	38433138	40433138	chr19:39436185:T:C	0.479803	0.890934	3.32413e-09	5.41026e-06	0.000299906	0.366195	1
Node_len_9_pos_168	ENSG00000105398	SULT2A1	protein_coding	chr19	46870468	48870468	chr19:47898310:GT:G	0.415432	1.0277	8.29274e-08	0.000155483	0.00451655	0.433113	1
Node_len_9_pos_168	ENSG00000105556	MIER2	protein_coding	chr19	-698555	1301445	chr19:316586:G:A	0.361408	2.04268	9.61567e-07	0.00139841	0.024554	0.425095	1
Node_len_9_pos_168	ENSG00000105559	PLEKHA4	protein_coding	chr19	47837098	49837098	chr19:48874167:G:A	0.339701	0.970524	2.43894e-06	0.00324252	0.0457221	0.277625	1
Node_len_9_pos_168	ENSG00000105852	PON3	protein_coding	chr7	94359873	96359873	chr7:95441538:G:A	0.512854	-0.997531	5.47564e-10	1.1168e-06	8.43982e-05	0.448226	1
Node_len_9_pos_168	ENSG00000105854	PON2	protein_coding	chr7	94404863	96404863	chr7:95441175:A:G	0.378953	-0.862042	4.43495e-07	0.000425758	0.0097039	0.334735	1
Node_len_9_pos_168	ENSG00000106080	FKBP14	protein_coding	chr7	29010588	31010588	chr7:30026970:CTG:C	0.519489	1.65349	3.75861e-10	1.30823e-06	9.57831e-05	0.600877	1
Node_len_9_pos_168	ENSG00000106348	IMPDH1	protein_coding	chr7	127392278	129392278	chr7:128788932:T:C	0.382682	1.22884	3.75248e-07	0.000376138	0.00896167	0.331874	1
Node_len_9_pos_168	ENSG00000106367	AP1S1	protein_coding	chr7	100154457	102154457	chr7:101184024:G:T	0.3707	1.04389	6.39827e-07	0.000818448	0.0161242	0.379662	1
Node_len_9_pos_168	ENSG00000106384	MOGAT3	protein_coding	chr7	100195008	102195008	chr7:101198582:T:A	0.362412	0.857285	9.20403e-07	0.00102943	0.0193732	0.301383	1
Node_len_9_pos_168	ENSG00000106538	RARRES2	protein_coding	chr7	149338318	151338318	chr7:150340934:G:C	0.415072	-1.21485	8.43514e-08	0.000124698	0.00380512	0.593637	1
Node_len_9_pos_168	ENSG00000106686	SPATA6L	protein_coding	chr9	3553387	5553387	chr9:4671409:C:A	0.548518	1.05736	6.81183e-11	2.78423e-07	2.47085e-05	0.489994	1
Node_len_9_pos_168	ENSG00000106688	SLC1A1	protein_coding	chr9	3490469	5490469	chr9:4490134:T:G	0.647114	1.19366	8.13305e-14	5.01439e-10	1.46985e-07	0.595019	1
Node_len_9_pos_168	ENSG00000106771	TMEM245	protein_coding	chr9	108015136	110015136	chr9:109167344:C:G	0.389315	1.04265	2.78101e-07	0.00049925	0.0110258	0.389383	1
Node_len_9_pos_168	ENSG00000107281	NPDC1	protein_coding	chr9	136039464	138039464	chr9:136786140:G:A	0.411808	-1.17927	9.83882e-08	0.00013689	0.00409094	0.409895	1
Node_len_9_pos_168	ENSG00000107338	SHB	protein_coding	chr9	36915899	38915899	chr9:38004148:A:C	0.341356	-0.797238	2.27412e-06	0.00266577	0.040029	0.31104	1
Node_len_9_pos_168	ENSG00000107521	HPS1	protein_coding	chr10	97416199	99416199	chr10:98432213:G:A	0.436326	-1.29895	3.03436e-08	4.2868e-05	0.00160724	0.457313	1
Node_len_9_pos_168	ENSG00000107537	PHYH	protein_coding	chr10	12277797	14277797	chr10:13347187:GT:G	0.40862	-0.895416	1.14256e-07	0.000300081	0.00752002	0.396474	1
Node_len_9_pos_168	ENSG00000107551	RASSF4	protein_coding	chr10	43959408	45959408	chr10:44964474:G:A	0.342813	1.2078	2.13799e-06	0.00178833	0.0295201	0.340002	1
Node_len_9_pos_168	ENSG00000107554	DNMBP	protein_coding	chr10	98875578	100875578	chr10:99948681:A:G	0.342964	0.792747	2.1243e-06	0.00156923	0.0268662	0.310767	1
Node_len_9_pos_168	ENSG00000107771	CCSER2	protein_coding	chr10	83328587	85328587	chr10:84289284:G:A	0.568769	-1.20191	1.9397e-11	4.97212e-08	6.32843e-06	0.473686	1
Node_len_9_pos_168	ENSG00000108384	RAD51C	protein_coding	chr17	57692574	59692574	chr17:58712544:G:C	0.470359	1.17011	5.4535e-09	6.84456e-06	0.000367825	0.403552	1
Node_len_9_pos_168	ENSG00000108578	BLMH	protein_coding	chr17	29248204	31248204	chr17:30249058:T:C	0.340372	0.92368	2.37076e-06	0.000922912	0.0177484	0.343177	1
Node_len_9_pos_168	ENSG00000108592	FTSJ3	protein_coding	chr17	62819434	64819434	chr17:63810333:C:T	0.406208	0.880988	1.27874e-07	8.62733e-05	0.00277254	0.389768	1
Node_len_9_pos_168	ENSG00000108821	COL1A1	protein_coding	chr17	49184102	51184102	chr17:50200388:C:A	0.431403	1.27444	3.85751e-08	6.35125e-05	0.0021709	0.549492	1
Node_len_9_pos_168	ENSG00000109775	UFSP2	protein_coding	chr4	184399538	186399538	chr4:185430458:C:T	0.392461	-0.963876	2.41018e-07	0.000528394	0.0114602	0.401079	1
Node_len_9_pos_168	ENSG00000109854	HTATIP2	protein_coding	chr11	19363686	21363686	chr11:20364755:A:C	0.465693	-1.07241	6.94293e-09	1.63262e-05	0.000744933	0.559309	1
Node_len_9_pos_168	ENSG00000110107	PRPF19	protein_coding	chr11	59890548	61890548	chr11:60866392:C:T	0.330044	0.789386	3.65708e-06	0.00285064	0.0421631	0.30095	1
Node_len_9_pos_168	ENSG00000110218	PANX1	protein_coding	chr11	93128842	95128842	chr11:94076452:G:T	0.355307	-0.894988	1.25268e-06	0.00105205	0.0197447	0.399175	1
Node_len_9_pos_168	ENSG00000110328	GALNT18	protein_coding	chr11	10270878	12270878	chr11:10388714:G:T	0.349618	1.76791	1.59979e-06	0.00322944	0.0456042	0.36799	1
Node_len_9_pos_168	ENSG00000110455	ACCS	protein_coding	chr11	43065926	45065926	chr11:44078038:A:C	0.364745	0.956179	8.31219e-07	0.00123844	0.0222256	0.367751	1
Node_len_9_pos_168	ENSG00000110693	SOX6	protein_coding	chr11	14966450	16966450	chr11:16224146:T:A	0.38105	-0.913567	4.03758e-07	0.000392604	0.00919544	0.418727	1
Node_len_9_pos_168	ENSG00000111052	LIN7A	protein_coding	chr12	79792521	81792521	chr12:80957330:G:T	0.44936	-1.61835	1.59152e-08	1.65591e-05	0.000752012	0.503448	1
Node_len_9_pos_168	ENSG00000111181	SLC6A12	protein_coding	chr12	-809922	1190078	chr12:209959:A:G	0.54887	1.05744	6.6679e-11	1.76151e-07	1.68706e-05	0.540042	1
Node_len_9_pos_168	ENSG00000111203	ITFG2	protein_coding	chr12	1812623	3812623	chr12:1826817:G:C	0.435382	1.78118	3.17778e-08	6.07355e-05	0.00209076	0.518375	1
Node_len_9_pos_168	ENSG00000111605	CPSF6	protein_coding	chr12	68239570	70239570	chr12:69276479:T:A	0.400697	-1.06771	1.65135e-07	0.000241502	0.00631374	0.385682	1
Node_len_9_pos_168	ENSG00000111665	CDCA3	protein_coding	chr12	5844794	7844794	chr12:7290989:T:C	0.359431	-0.993655	1.04788e-06	0.00125629	0.0225042	0.488244	1
Node_len_9_pos_168	ENSG00000111671	SPSB2	protein_coding	chr12	5870936	7870936	chr12:6899827:A:T	0.372448	0.93605	5.92266e-07	0.000775474	0.0155628	0.330114	1
Node_len_9_pos_168	ENSG00000111846	GCNT2	protein_coding	chr6	9492224	11492224	chr6:10537493:A:G	0.349392	-0.809688	1.61537e-06	0.00194177	0.0314624	0.328391	1
Node_len_9_pos_168	ENSG00000111850	SMIM8	protein_coding	chr6	86322584	88322584	chr6:87242066:C:T	0.39842	0.779919	1.83421e-07	0.00017597	0.00494821	0.305175	1
Node_len_9_pos_168	ENSG00000111859	NEDD9	protein_coding	chr6	10183299	12183299	chr6:11435256:A:G	0.365457	-0.839116	8.05724e-07	0.00109795	0.0203256	0.344575	1
Node_len_9_pos_168	ENSG00000111863	ADTRP	protein_coding	chr6	10712055	12712055	chr6:11785932:G:A	0.381527	-0.969924	3.95219e-07	0.000509003	0.0111395	0.470174	1
Node_len_9_pos_168	ENSG00000111962	UST	protein_coding	chr6	147747031	149747031	chr6:148761979:C:T	0.43953	1.02651	2.59275e-08	4.66425e-05	0.00172206	0.508912	1
Node_len_9_pos_168	ENSG00000112182	BACH2	protein_coding	chr6	88926529	90926529	chr6:90296024:G:T	0.38866	-1.19207	2.865e-07	0.000454072	0.0101439	0.385152	1
Node_len_9_pos_168	ENSG00000112218	GPR63	protein_coding	chr6	95794126	97794126	chr6:96847094:A:T	0.378947	0.90975	4.43616e-07	0.000388906	0.00917548	0.332904	1
Node_len_9_pos_168	ENSG00000112232	KHDRBS2	protein_coding	chr6	60679962	62679962	chr6:60796634:T:C	0.379353	1.12406	4.35634e-07	0.000244635	0.00636126	0.600517	1
Node_len_9_pos_168	ENSG00000112280	COL9A1	protein_coding	chr6	69216041	71216041	chr6:70241400:A:G	0.393934	1.0598	2.25334e-07	0.000211145	0.00574607	0.368294	1
Node_len_9_pos_168	ENSG00000112406	HECA	protein_coding	chr6	138135081	140135081	chr6:139143578:C:T	0.43621	-1.16953	3.05166e-08	4.73005e-05	0.00173529	0.353854	1
Node_len_9_pos_168	ENSG00000112419	PHACTR2	protein_coding	chr6	142536846	144536846	chr6:143534879:G:A	0.428219	0.947205	4.50083e-08	7.94933e-05	0.00257174	0.441507	1
Node_len_9_pos_168	ENSG00000112530	PACRG	protein_coding	chr6	161727133	163727133	chr6:162845761:A:T	0.419983	1.52044	6.68169e-08	0.000133652	0.00402888	0.476591	1
Node_len_9_pos_168	ENSG00000112685	EXOC2	protein_coding	chr6	-514845	1485155	chr6:695411:G:A	0.355812	-1.0159	1.2257e-06	0.0015679	0.0268662	0.359575	1
Node_len_9_pos_168	ENSG00000112964	GHR	protein_coding	chr5	41423440	43423440	chr5:42521586:A:G	0.582098	1.25894	8.21951e-12	2.98383e-08	4.22624e-06	0.637508	1
Node_len_9_pos_168	ENSG00000113249	HAVCR1	protein_coding	chr5	156029414	158029414	chr5:157042087:AT:A	0.610516	1.10826	1.20027e-12	5.2969e-09	1.00466e-06	0.588672	1
Node_len_9_pos_168	ENSG00000113318	MSH3	protein_coding	chr5	79654653	81654653	chr5:80651612:A:G	0.374492	1.01567	5.40954e-07	0.000771069	0.0155066	0.379242	1
Node_len_9_pos_168	ENSG00000115423	DNAH6	protein_coding	chr2	83516456	85516456	chr2:84459633:A:G	0.613572	-1.02129	9.68053e-13	2.75512e-09	5.93589e-07	0.513272	1
Node_len_9_pos_168	ENSG00000115694	STK25	protein_coding	chr2	240492671	242492671	chr2:241455900:C:T	0.334941	-0.844552	2.97989e-06	0.0030458	0.043843	0.262219	1
Node_len_9_pos_168	ENSG00000115718	PROC	protein_coding	chr2	126418428	128418428	chr2:127387155:T:C	0.501951	1.04655	1.00542e-09	2.26044e-06	0.000149257	0.465288	1
Node_len_9_pos_168	ENSG00000115750	TAF1B	protein_coding	chr2	8843444	10843444	chr2:9826691:T:A	0.640126	1.14569	1.38809e-13	5.96728e-10	1.69772e-07	0.658544	1
Node_len_9_pos_168	ENSG00000115944	COX7A2L	protein_coding	chr2	41333547	43333547	chr2:42381394:T:A	0.416057	-0.997641	8.05124e-08	0.000163924	0.00471286	0.499821	1
Node_len_9_pos_168	ENSG00000115993	TRAK2	protein_coding	chr2	200377208	202377208	chr2:201465907:G:A	0.34203	-0.903837	2.21015e-06	0.00212732	0.033624	0.376878	1
Node_len_9_pos_168	ENSG00000116157	GPX7	protein_coding	chr1	51602372	53602372	chr1:52608860:C:A	0.462962	-0.937441	7.98943e-09	7.85017e-06	0.00040702	0.440194	1
Node_len_9_pos_168	ENSG00000116288	PARK7	protein_coding	chr1	6954292	8954292	chr1:7964630:T:C	0.46744	1.02788	6.34436e-09	1.30236e-05	0.00061155	0.469652	1
Node_len_9_pos_168	ENSG00000116649	SRM	protein_coding	chr1	10054585	12054585	chr1:10940664:T:A	0.353181	-0.807789	1.37292e-06	0.00120906	0.0219054	0.322672	1
Node_len_9_pos_168	ENSG00000116791	CRYZ	protein_coding	chr1	73705483	75705483	chr1:74735013:T:C	0.408826	-1.00052	1.13159e-07	9.09262e-05	0.00288375	0.438729	1
Node_len_9_pos_168	ENSG00000116857	TMEM9	protein_coding	chr1	200134773	202134773	chr1:201154671:G:C	0.609141	1.10262	1.32147e-12	5.1867e-09	1.00343e-06	0.577827	1
Node_len_9_pos_168	ENSG00000116985	BMP8B	protein_coding	chr1	38757183	40757183	chr1:39788054:C:T	0.347656	-0.856909	1.73976e-06	0.00155828	0.0268211	0.367812	1
Node_len_9_pos_168	ENSG00000117054	ACADM	protein_coding	chr1	74724432	76724432	chr1:75682788:C:A	0.52045	1.2768	3.55766e-10	8.56751e-07	6.84916e-05	0.642406	1
Node_len_9_pos_168	ENSG00000117174	ZNHIT6	protein_coding	chr1	84649418	86649418	chr1:85724274:G:A	0.707107	1.14691	5.09291e-16	4.98051e-12	4.33985e-09	0.657418	1
Node_len_9_pos_168	ENSG00000117226	GBP3	protein_coding	chr1	88006680	90006680	chr1:89015900:C:T	0.540463	-1.22989	1.10568e-10	1.95635e-07	1.8553e-05	0.608426	1
Node_len_9_pos_168	ENSG00000117480	FAAH	protein_coding	chr1	45394318	47394318	chr1:46411508:G:A	0.385808	-0.880234	3.25953e-07	0.000239899	0.00628883	0.357452	1
Node_len_9_pos_168	ENSG00000117533	VAMP4	protein_coding	chr1	170700161	172700161	chr1:171680318:C:T	0.514472	1.39516	4.99807e-10	9.56321e-07	7.46019e-05	0.550951	1
Node_len_9_pos_168	ENSG00000117640	MTFR1L	protein_coding	chr1	24818641	26818641	chr1:25820023:G:C	0.490973	1.04859	1.8302e-09	3.16322e-06	0.00019366	0.550767	1
Node_len_9_pos_168	ENSG00000117697	NSL1	protein_coding	chr1	211726154	213726154	chr1:212781889:A:C	0.328353	-0.828067	3.92379e-06	0.00329539	0.0461314	0.333474	1
Node_len_9_pos_168	ENSG00000118197	DDX59	protein_coding	chr1	199623897	201623897	chr1:200631692:T:C	0.390282	-0.967787	2.66154e-07	0.00035245	0.0084598	0.436747	1
Node_len_9_pos_168	ENSG00000118518	RNF146	protein_coding	chr6	126266683	128266683	chr6:127247302:C:A	0.32882	-0.919034	3.8484e-06	0.00194817	0.0315133	0.370176	1
Node_len_9_pos_168	ENSG00000118849	RARRES1	protein_coding	chr3	157696893	159696893	chr3:158735490:C:A	0.375327	1.17598	5.21258e-07	0.00040916	0.00946858	0.407611	1
Node_len_9_pos_168	ENSG00000119632	IFI27L2	protein_coding	chr14	93127780	95127780	chr14:94129652:T:C	0.655505	-1.3459	4.22067e-14	2.0557e-10	7.64811e-08	0.665943	1
Node_len_9_pos_168	ENSG00000119638	NEK9	protein_coding	chr14	74079354	76079354	chr14:75095168:A:C	0.344861	-0.793191	1.95986e-06	0.00175321	0.0291507	0.315952	1
Node_len_9_pos_168	ENSG00000119686	FLVCR2	protein_coding	chr14	74578621	76578621	chr14:75579019:T:C	0.514606	-1.18895	4.96034e-10	9.01424e-07	7.14722e-05	0.506323	1
Node_len_9_pos_168	ENSG00000119899	SLC17A5	protein_coding	chr6	72593380	74593380	chr6:73644972:A:G	0.340076	0.890088	2.40056e-06	0.00195732	0.0315557	0.387709	1
Node_len_9_pos_168	ENSG00000119943	PYROXD2	protein_coding	chr10	97383566	99383566	chr10:98408874:G:T	0.58493	1.34967	6.82493e-12	1.99051e-08	2.91735e-06	0.732707	1
Node_len_9_pos_168	ENSG00000120071	KANSL1	protein_coding	chr17	45029917	47029917	chr17:46685223:G:A	0.418362	1.06964	7.21751e-08	7.84553e-05	0.00256094	0.533514	1
Node_len_9_pos_168	ENSG00000120210	INSL6	protein_coding	chr9	4123881	6123881	chr9:5141178:G:A	0.46099	0.975093	8.8381e-09	2.35448e-05	0.000994552	0.416713	1
Node_len_9_pos_168	ENSG00000120451	SNX19	protein_coding	chr11	129866251	131866251	chr11:130910374:CCAAAA:C	0.592373	1.22208	4.16249e-12	1.29122e-08	1.98257e-06	0.505268	1
Node_len_9_pos_168	ENSG00000120675	DNAJC15	protein_coding	chr13	42023204	44023204	chr13:43024186:C:G	0.649377	-1.1804	6.82484e-14	2.54836e-10	8.29111e-08	0.549063	1
Node_len_9_pos_168	ENSG00000120860	WASHC3	protein_coding	chr12	101012841	103012841	chr12:102168518:T:A	0.336473	-0.979785	2.79423e-06	0.00281241	0.0417893	0.304478	1
Node_len_9_pos_168	ENSG00000120915	EPHX2	protein_coding	chr8	26490782	28490782	chr8:27508819:C:T	0.33925	1.45002	2.48584e-06	0.0030375	0.0438294	0.374189	1
Node_len_9_pos_168	ENSG00000121335	PRB2	protein_coding	chr12	10391541	12391541	chr12:10913940:C:A	0.358954	-0.846329	1.06979e-06	0.0012757	0.0226839	0.357982	1
Node_len_9_pos_168	ENSG00000121350	PYROXD1	protein_coding	chr12	20437616	22437616	chr12:21474259:A:T	0.57277	-1.07421	1.50313e-11	4.68657e-08	6.04766e-06	0.570616	1
Node_len_9_pos_168	ENSG00000121542	SEC22A	protein_coding	chr3	122201928	124201928	chr3:123275273:CAGT:C	0.36072	-0.932764	9.90806e-07	0.000743492	0.015109	0.311633	1
Node_len_9_pos_168	ENSG00000121691	CAT	protein_coding	chr11	33438935	35438935	chr11:34495309:A:G	0.349272	-0.829343	1.62364e-06	0.00200551	0.0321185	0.25286	1
Node_len_9_pos_168	ENSG00000121716	PILRB	protein_coding	chr7	99352177	101352177	chr7:100341698:C:T	0.319328	1.06691	5.69774e-06	0.00330145	0.0461494	0.361035	1
Node_len_9_pos_168	ENSG00000121989	ACVR2A	protein_coding	chr2	146844518	148844518	chr2:147732183:C:G	0.458955	1.10561	9.80457e-09	8.37715e-06	0.000428336	0.48169	1
Node_len_9_pos_168	ENSG00000122012	SV2C	protein_coding	chr5	75083384	77083384	chr5:76027140:C:A	0.335103	1.06327	2.95977e-06	0.00277909	0.0414215	0.306419	1
Node_len_9_pos_168	ENSG00000122034	GTF3A	protein_coding	chr13	26424620	28424620	chr13:27462293:G:A	0.372195	1.07199	5.98916e-07	0.000851434	0.0166049	0.422467	1
Node_len_9_pos_168	ENSG00000122490	SLC66A2	protein_coding	chr18	78902421	80902421	chr18:79956540:T:C	0.379025	0.884616	4.42063e-07	0.000399478	0.00933384	0.375059	1
Node_len_9_pos_168	ENSG00000122674	CCZ1	protein_coding	chr7	4898726	6898726	chr7:6822929:T:C	0.568134	1.16678	2.01939e-11	1.28148e-07	1.3329e-05	0.676034	1
Node_len_9_pos_168	ENSG00000122729	ACO1	protein_coding	chr9	31384604	33384604	chr9:32404946:A:G	0.348975	0.914063	1.64445e-06	0.00145338	0.0254227	0.360695	1
Node_len_9_pos_168	ENSG00000122870	BICC1	protein_coding	chr10	57512873	59512873	chr10:58514676:CCT:C	0.438138	0.908262	2.77633e-08	2.53579e-05	0.00104379	0.407932	1
Node_len_9_pos_168	ENSG00000123384	LRP1	protein_coding	chr12	56128484	58128484	chr12:57147065:C:G	0.385629	-1.03358	3.28601e-07	0.000258684	0.00669061	0.438083	1
Node_len_9_pos_168	ENSG00000124091	GCNT7	protein_coding	chr20	55491493	57491493	chr20:57399723:C:T	0.378918	0.913188	4.44186e-07	0.000785174	0.0156924	0.414105	1
Node_len_9_pos_168	ENSG00000124191	TOX2	protein_coding	chr20	42914853	44914853	chr20:44001286:C:A	0.442819	-1.09725	2.20419e-08	3.5356e-05	0.00135179	0.527662	1
Node_len_9_pos_168	ENSG00000124429	POF1B	protein_coding	chrX	84277397	86277397	chrX:85176727:G:A	0.304227	1.20136	1.05316e-05	0.00342646	0.0476216	0.256856	1
Node_len_9_pos_168	ENSG00000124587	PEX6	protein_coding	chr6	41963866	43963866	chr6:42979205:G:A	0.716227	1.28256	2.15489e-16	1.58537e-12	1.62823e-09	0.823971	1
Node_len_9_pos_168	ENSG00000124733	MEA1	protein_coding	chr6	42011144	44011144	chr6:43788432:C:T	0.393837	-1.6689	2.26334e-07	0.000249395	0.00646765	0.53539	1
Node_len_9_pos_168	ENSG00000124839	RAB17	protein_coding	chr2	236574323	238574323	chr2:237578710:G:C	0.344009	-0.788116	2.03215e-06	0.00250068	0.038457	0.303963	1
Node_len_9_pos_168	ENSG00000125124	BBS2	protein_coding	chr16	55466837	57466837	chr16:56490151:A:C	0.433081	-1.0524	3.55536e-08	6.50838e-05	0.00220128	0.445489	1
Node_len_9_pos_168	ENSG00000125257	ABCC4	protein_coding	chr13	94019836	96019836	chr13:95290238:T:G	0.46311	1.09594	7.92896e-09	1.77231e-05	0.000786414	0.367674	1
Node_len_9_pos_168	ENSG00000125388	GRK4	protein_coding	chr4	1963572	3963572	chr4:2997886:T:C	0.336802	-0.886121	2.75583e-06	0.00321384	0.0454502	0.369796	1
Node_len_9_pos_168	ENSG00000125618	PAX8	protein_coding	chr2	112215998	114215998	chr2:113235223:TCC:T	0.516667	-1.21821	4.41373e-10	1.10876e-06	8.43982e-05	0.630444	1
Node_len_9_pos_168	ENSG00000125827	TMX4	protein_coding	chr20	6977347	8977347	chr20:8019739:A:G	0.439609	0.920667	2.58259e-08	3.52825e-05	0.00135179	0.424582	1
Node_len_9_pos_168	ENSG00000125877	ITPA	protein_coding	chr20	2208869	4208869	chr20:3196444:A:G	0.410668	-1.40835	1.038e-07	0.000187695	0.0052474	0.513124	1
Node_len_9_pos_168	ENSG00000126878	AIF1L	protein_coding	chr9	130096477	132096477	chr9:131096744:G:T	0.461855	1.15299	8.45543e-09	1.71442e-05	0.000766657	0.39183	1
Node_len_9_pos_168	ENSG00000127311	HELB	protein_coding	chr12	65302494	67302494	chr12:66267749:C:T	0.362209	0.890115	9.28559e-07	0.000871149	0.0168873	0.393444	1
Node_len_9_pos_168	ENSG00000127399	LRRC61	protein_coding	chr7	149323264	151323264	chr7:150323368:C:T	0.579566	1.34129	9.69508e-12	3.01464e-08	4.22624e-06	0.751303	1
Node_len_9_pos_168	ENSG00000127578	WFIKKN1	protein_coding	chr16	-370760	1629240	chr16:605262:T:G	0.397794	1.02428	1.88785e-07	0.000309747	0.00765025	0.365532	1
Node_len_9_pos_168	ENSG00000127952	STYXL1	protein_coding	chr7	74996339	76996339	chr7:76164087:T:C	0.365311	-1.00382	8.10885e-07	0.000761555	0.0153792	0.388523	1
Node_len_9_pos_168	ENSG00000128607	KLHDC10	protein_coding	chr7	129070535	131070535	chr7:130134364:G:A	0.381476	0.861928	3.96126e-07	0.000534115	0.0115325	0.370229	1
Node_len_9_pos_168	ENSG00000128915	ICE2	protein_coding	chr15	59419610	61419610	chr15:60415753:TAACA:T	0.454532	0.958977	1.22702e-08	3.04169e-05	0.00119605	0.419404	1
Node_len_9_pos_168	ENSG00000129055	ANAPC13	protein_coding	chr3	133477707	135477707	chr3:134613934:T:A	0.438376	0.955315	2.74417e-08	4.95192e-05	0.00176755	0.405681	1
Node_len_9_pos_168	ENSG00000129083	COPB1	protein_coding	chr11	13443441	15443441	chr11:15109926:G:C	0.351356	-0.948099	1.48489e-06	0.0012229	0.0220696	0.447957	1
Node_len_9_pos_168	ENSG00000129250	KIF1C	protein_coding	chr17	3997951	5997951	chr17:5001832:A:G	0.391008	1.12694	2.57508e-07	0.000389925	0.00917713	0.374324	1
Node_len_9_pos_168	ENSG00000129595	EPB41L4A	protein_coding	chr5	111142442	113142442	chr5:111489500:A:G	0.412276	-0.950983	9.62433e-08	0.000153843	0.00448237	0.377672	1
Node_len_9_pos_168	ENSG00000130150	MOSPD2	protein_coding	chrX	13873422	15873422	chrX:14893907:C:T	0.415438	-0.780755	8.29054e-08	5.46371e-05	0.0019149	0.267162	1
Node_len_9_pos_168	ENSG00000130312	MRPL34	protein_coding	chr19	16292610	18292610	chr19:17315692:T:G	0.434325	0.975565	3.34615e-08	6.89025e-05	0.00230624	0.443796	1
Node_len_9_pos_168	ENSG00000130348	QRSL1	protein_coding	chr6	105629579	107629579	chr6:106629627:G:A	0.4749	-1.01746	4.30286e-09	7.71372e-06	0.00040663	0.496164	1
Node_len_9_pos_168	ENSG00000130414	NDUFA10	protein_coding	chr2	238892451	240892451	chr2:239980874:G:A	0.503342	-1.37597	9.31129e-10	2.23495e-06	0.000149097	0.535899	1
Node_len_9_pos_168	ENSG00000131379	C3orf20	protein_coding	chr3	13675142	15675142	chr3:14682906:G:A	0.385753	-0.921733	3.26774e-07	0.000532835	0.0115306	0.372353	1
Node_len_9_pos_168	ENSG00000131697	NPHP4	protein_coding	chr1	4862812	6862812	chr1:5999169:T:G	0.362935	0.891792	8.9962e-07	0.00127423	0.0226839	0.37085	1
Node_len_9_pos_168	ENSG00000131778	CHD1L	protein_coding	chr1	146242655	148242655	chr1:147217371:T:C	0.385122	1.09592	3.36209e-07	0.000205364	0.00562752	0.393826	1
Node_len_9_pos_168	ENSG00000132294	EFR3A	protein_coding	chr8	130904094	132904094	chr8:132018742:A:C	0.614347	1.09605	9.16407e-13	1.88562e-09	4.34283e-07	0.58424	1
Node_len_9_pos_168	ENSG00000132436	FIGNL1	protein_coding	chr7	49444129	51444129	chr7:50406065:A:T	0.555851	1.03291	4.35048e-11	1.31523e-07	1.35345e-05	0.535786	1
Node_len_9_pos_168	ENSG00000132507	EIF5A	protein_coding	chr17	6307000	8307000	chr17:7304878:C:T	0.378439	-0.897583	4.53789e-07	0.000708792	0.0144952	0.402654	1
Node_len_9_pos_168	ENSG00000132541	RIDA	protein_coding	chr8	97102345	99102345	chr8:98090944:T:A	0.385609	1.05822	3.28895e-07	0.000348458	0.00839644	0.390157	1
Node_len_9_pos_168	ENSG00000132906	CASP9	protein_coding	chr1	14490833	16490833	chr1:15528432:CA:C	0.427493	0.964361	4.66135e-08	6.86503e-05	0.00230578	0.461817	1
Node_len_9_pos_168	ENSG00000133104	SPART	protein_coding	chr13	35301639	37301639	chr13:36339915:A:G	0.368316	-0.975156	7.10686e-07	0.000782332	0.0156679	0.403971	1
Node_len_9_pos_168	ENSG00000133134	BEX2	protein_coding	chrX	102309347	104309347	chrX:103165863:T:C	0.450097	0.800117	1.53385e-08	8.22273e-06	0.000423083	0.288371	1
Node_len_9_pos_168	ENSG00000133247	KMT5C	protein_coding	chr19	54339854	56339854	chr19:55334018:A:G	0.359956	-0.902849	1.02423e-06	0.00224178	0.035203	0.367176	1
Node_len_9_pos_168	ENSG00000133392	MYH11	protein_coding	chr16	14703136	16703136	chr16:15756147:T:C	0.326061	0.846953	4.31553e-06	0.00302952	0.0438042	0.299563	1
Node_len_9_pos_168	ENSG00000133477	FAM83F	protein_coding	chr22	38994955	40994955	chr22:39968411:A:G	0.423163	1.14034	5.73983e-08	6.05463e-05	0.00209076	0.453061	1
Node_len_9_pos_168	ENSG00000133731	IMPA1	protein_coding	chr8	80656915	82656915	chr8:81621190:G:C	0.328745	-0.914839	3.86041e-06	0.00286069	0.0421827	0.349509	1
Node_len_9_pos_168	ENSG00000133739	LRRCC1	protein_coding	chr8	84107216	86107216	chr8:85298046:T:G	0.324758	0.834991	4.55478e-06	0.00200177	0.0321118	0.317965	1
Node_len_9_pos_168	ENSG00000134202	GSTM3	protein_coding	chr1	108733933	110733933	chr1:109740350:G:T	0.669616	1.32231	1.35077e-14	5.77802e-11	2.79458e-08	0.85567	1
Node_len_9_pos_168	ENSG00000134265	NAPG	protein_coding	chr18	9525906	11525906	chr18:10478634:T:C	0.434637	-0.968926	3.29561e-08	8.65602e-05	0.00277255	0.471613	1
Node_len_9_pos_168	ENSG00000134775	FHOD3	protein_coding	chr18	35297715	37297715	chr18:36511879:T:G	0.481746	-1.11085	2.9991e-09	5.0957e-06	0.000288924	0.60388	1
Node_len_9_pos_168	ENSG00000134779	TPGS2	protein_coding	chr18	35777648	37777648	chr18:36781799:G:C	0.505997	-1.12715	8.03685e-10	1.79659e-06	0.000124133	0.500642	1
Node_len_9_pos_168	ENSG00000134809	TIMM10	protein_coding	chr11	56528465	58528465	chr11:57556955:A:G	0.614086	-1.47822	9.33472e-13	6.33371e-09	1.15598e-06	0.716514	1
Node_len_9_pos_168	ENSG00000134824	FADS2	protein_coding	chr11	60792981	62792981	chr11:61779596:G:A	0.402293	1.25893	1.53386e-07	0.000162554	0.00469376	0.467143	1
Node_len_9_pos_168	ENSG00000135063	FAM189A2	protein_coding	chr9	68324568	70324568	chr9:69321516:A:T	0.365806	-1.11181	7.93499e-07	0.00088905	0.0171998	0.349886	1
Node_len_9_pos_168	ENSG00000135097	MSI1	protein_coding	chr12	119341331	121341331	chr12:120351694:T:C	0.468171	1.05572	6.10896e-09	9.49352e-06	0.000468532	0.559889	1
Node_len_9_pos_168	ENSG00000135205	CCDC146	protein_coding	chr7	76122435	78122435	chr7:76946075:T:A	0.387671	1.36336	2.99621e-07	0.000374408	0.00894248	0.503791	1
Node_len_9_pos_168	ENSG00000135318	NT5E	protein_coding	chr6	84449585	86449585	chr6:85411755:C:T	0.488336	0.920153	2.10945e-09	5.26227e-06	0.000295946	0.423159	1
Node_len_9_pos_168	ENSG00000135587	SMPD2	protein_coding	chr6	108440725	110440725	chr6:109430398:G:A	0.384802	0.885925	3.4109e-07	0.00030499	0.00760364	0.379062	1
Node_len_9_pos_168	ENSG00000135778	NTPCR	protein_coding	chr1	231950606	233950606	chr1:232955717:T:A	0.344974	-1.31709	1.95045e-06	0.00313935	0.0447897	0.404317	1
Node_len_9_pos_168	ENSG00000135862	LAMC1	protein_coding	chr1	182023421	184023421	chr1:183086515:ATTGT:A	0.596153	-1.08073	3.22695e-12	7.50693e-09	1.3203e-06	0.51919	1
Node_len_9_pos_168	ENSG00000135929	CYP27A1	protein_coding	chr2	217781750	219781750	chr2:218408995:G:A	0.413768	1.10506	8.97101e-08	7.63621e-05	0.00253409	0.580387	1
Node_len_9_pos_168	ENSG00000135930	EIF4E2	protein_coding	chr2	231550675	233550675	chr2:232570394:T:C	0.499633	1.14341	1.14223e-09	2.16667e-06	0.000147595	0.525871	1
Node_len_9_pos_168	ENSG00000135951	TSGA10	protein_coding	chr2	97997262	99997262	chr2:99136022:G:C	0.367551	0.793245	7.34992e-07	0.00052737	0.0114602	0.29634	1
Node_len_9_pos_168	ENSG00000136143	SUCLA2	protein_coding	chr13	46745737	48745737	chr13:47939530:T:C	0.446877	1.66782	1.80176e-08	2.96879e-05	0.00117214	0.495041	1
Node_len_9_pos_168	ENSG00000136147	PHF11	protein_coding	chr13	48495611	50495611	chr13:49846397:G:A	0.327007	1.07014	4.14954e-06	0.00316037	0.0449569	0.310392	1
Node_len_9_pos_168	ENSG00000136425	CIB2	protein_coding	chr15	77104607	79104607	chr15:78127134:A:G	0.571484	1.32435	1.63196e-11	5.74143e-08	7.21269e-06	0.705474	1
Node_len_9_pos_168	ENSG00000136514	RTP4	protein_coding	chr3	186368386	188368386	chr3:187367525:C:T	0.345081	1.18195	1.94157e-06	0.00291244	0.0427503	0.361409	1
Node_len_9_pos_168	ENSG00000136643	RPS6KC1	protein_coding	chr1	212051234	214051234	chr1:212692405:A:C	0.399995	1.34469	1.70581e-07	0.000222978	0.00594187	0.511811	1
Node_len_9_pos_168	ENSG00000136816	TOR1B	protein_coding	chr9	128803158	130803158	chr9:129832379:AGTT:A	0.473777	-1.14658	4.56334e-09	7.86846e-06	0.00040702	0.458033	1
Node_len_9_pos_168	ENSG00000136874	STX17	protein_coding	chr9	98906655	100906655	chr9:100132436:T:C	0.401797	0.887146	1.56951e-07	0.000137025	0.00409094	0.389184	1
Node_len_9_pos_168	ENSG00000137074	APTX	protein_coding	chr9	31886602	33886602	chr9:33025115:A:C	0.331491	-0.865996	3.44281e-06	0.0036306	0.0499564	0.364722	1
Node_len_9_pos_168	ENSG00000137106	GRHPR	protein_coding	chr9	36422667	38422667	chr9:37420314:C:T	0.3705	0.868996	6.45505e-07	0.000857786	0.0166952	0.326004	1
Node_len_9_pos_168	ENSG00000137216	TMEM63B	protein_coding	chr6	43126915	45126915	chr6:43726117:G:A	0.342198	-0.983511	2.1944e-06	0.0024386	0.0377423	0.364439	1
Node_len_9_pos_168	ENSG00000137310	TCF19	protein_coding	chr6	30158548	32158548	chr6:31504024:A:G	0.373522	1.01875	5.64737e-07	0.00159714	0.0271996	0.425602	1
Node_len_9_pos_168	ENSG00000137338	PGBD1	protein_coding	chr6	27281573	29281573	chr6:28210858:A:G	0.317222	1.16322	6.21196e-06	0.00306661	0.0440115	0.240805	1
Node_len_9_pos_168	ENSG00000137411	VARS2	protein_coding	chr6	29914206	31914206	chr6:30963468:C:T	0.449849	0.835657	1.55303e-08	0.000103269	0.0032433	0.334693	1
Node_len_9_pos_168	ENSG00000137710	RDX	protein_coding	chr11	108864296	110864296	chr11:110297949:C:T	0.49438	-1.00151	1.52176e-09	2.44031e-06	0.000158172	0.503706	1
Node_len_9_pos_168	ENSG00000137767	SQOR	protein_coding	chr15	44631149	46631149	chr15:45658061:G:C	0.36697	-0.834199	7.54004e-07	0.000694512	0.0143286	0.290609	1
Node_len_9_pos_168	ENSG00000137860	SLC28A2	protein_coding	chr15	44252235	46252235	chr15:45259394:C:T	0.696515	-1.18455	1.33864e-15	5.83244e-12	4.33985e-09	0.672507	1
Node_len_9_pos_168	ENSG00000137968	SLC44A5	protein_coding	chr1	74202132	76202132	chr1:75384081:G:A	0.636027	-1.07252	1.8903e-13	7.21539e-10	1.99416e-07	0.573244	1
Node_len_9_pos_168	ENSG00000138031	ADCY3	protein_coding	chr2	23819170	25819170	chr2:24884843:CT:C	0.75427	1.24328	4.31373e-18	1.28689e-13	2.48966e-10	0.746541	1
Node_len_9_pos_168	ENSG00000138346	DNA2	protein_coding	chr10	67414065	69414065	chr10:68477403:T:C	0.381181	-1.12494	4.01388e-07	0.000383861	0.00907859	0.358199	1
Node_len_9_pos_168	ENSG00000138378	STAT4	protein_coding	chr2	190029577	192029577	chr2:191262674:C:A	0.360975	-0.872871	9.79838e-07	0.000826785	0.0162223	0.381642	1
Node_len_9_pos_168	ENSG00000138386	NAB1	protein_coding	chr2	189646747	191646747	chr2:190586273:T:C	0.38484	-0.910649	3.40502e-07	0.000268105	0.00682479	0.382581	1
Node_len_9_pos_168	ENSG00000138468	SENP7	protein_coding	chr3	100324206	102324206	chr3:101447786:G:GA	0.486516	-1.06703	2.32582e-09	3.45208e-06	0.000204862	0.428962	1
Node_len_9_pos_168	ENSG00000138621	PPCDC	protein_coding	chr15	74023587	76023587	chr15:74995034:C:G	0.345936	1.80141	1.87221e-06	0.00123389	0.0221851	0.382068	1
Node_len_9_pos_168	ENSG00000138744	NAAA	protein_coding	chr4	74913661	76913661	chr4:76012331:T:C	0.474263	-1.00605	4.44899e-09	6.83811e-06	0.000367825	0.505851	1
Node_len_9_pos_168	ENSG00000138777	PPA2	protein_coding	chr4	104369078	106369078	chr4:105447151:A:G	0.339443	0.815935	2.46562e-06	0.00189832	0.0309658	0.250829	1
