## Supplementary tables for "Integrated cell type-specific analysis of blood and gut identifies matching eQTL for 140 IBD risk loci and entrectinib as possible repurposing candidate" (part 79 of 82)

### Sheet: ST20 (continued)
Supplemental table 20: Matching DAP-EAP with |theta| >= 0.6 and FDR <= 0.10
biopsies	IBD	rs11768365	Node_len_46_pos_378	ENSG00000136240	KDELR2	2.81e-07	0.000509846	0.0387091	TRUE	TRUE	0.617084	0.0013	400	10000	0.00742115	tier_1
biopsies	IBD	rs11768365	Node_len_95_pos_280	ENSG00000136240	KDELR2	2.25e-13	1.79e-09	1.19e-06	TRUE	TRUE	0.643686	0.0011	426	10000	0	tier_1
biopsies	UC	rs7911117	Node_len_4_pos_219	ENSG00000136754	ABI1	7.92e-05	0.0507846	0.78912	FALSE	FALSE	0.713179	0.005	107	10000	0.0824742	tier_2
biopsies	UC	rs7911117	Node_len_6_pos_411	ENSG00000136754	ABI1	0.000246859	0.143957	0.831111	FALSE	FALSE	-0.901039	0.0001	95	10000	0.025	tier_1
biopsies	CD	rs9408254	leaf_RE_epithelial_15_pos_167	ENSG00000137076	TLN1	0.000172229	0.0888412	0.698835	FALSE	FALSE	-0.853051	0.0001	88	10000	0.0137931	tier_1
biopsies	UC	rs943072	leaf_TC_epithelial_30_pos_52	ENSG00000137171	KLC4	0.000258901	0.158452	0.903608	FALSE	FALSE	0.72975	0.0001	154	10000	0.0872483	tier_2
biopsies	UC	rs28374715	Node_len_9_pos_422	ENSG00000137806	NDUFAF1	9.27e-06	0.00565054	0.326378	FALSE	TRUE	-0.642393	0.0012	560	10000	0.00962861	tier_1
biopsies	UC	rs28374715	Node_len_8_pos_470	ENSG00000137806	NDUFAF1	3.57e-05	0.0193381	0.880707	FALSE	TRUE	-0.604995	0.0017	540	10000	0.046532	tier_1
biopsies	CD	rs13407913	Node_len_2_pos_80	ENSG00000138031	ADCY3	3.57e-08	3.94e-05	0.0149918	TRUE	TRUE	0.656057	0.0001	981	10000	0	tier_1
biopsies	CD	rs13407913	Node_len_4_pos_76	ENSG00000138031	ADCY3	1.18e-08	1.48e-05	0.0027656	TRUE	TRUE	0.610319	0.0002	998	10000	0	tier_1
biopsies	CD	rs13407913	leaf_IL_epithelial_1_pos_81	ENSG00000138031	ADCY3	2.67e-08	2.85e-05	0.0110696	TRUE	TRUE	0.60023	0.0003	985	10000	0	tier_1
biopsies	CD	rs13407913	Node_len_2_pos_223	ENSG00000138031	ADCY3	0.000174216	0.0753693	0.867051	FALSE	TRUE	0.634767	0.0001	987	10000	0.0925553	tier_2
biopsies	CD	rs13407913	Node_len_8_pos_75	ENSG00000138031	ADCY3	1.08e-11	3.56e-08	1.74e-05	TRUE	TRUE	0.616242	0.0004	1003	10000	0	tier_1
biopsies	CD	rs13407913	leaf_RE_epithelial_24_pos_224	ENSG00000138031	ADCY3	9.19e-09	1.37e-05	0.0208094	TRUE	TRUE	0.632361	0.0004	1006	10000	0	tier_1
biopsies	CD	rs13407913	Node_len_4_pos_219	ENSG00000138031	ADCY3	3.82e-08	4.82e-05	0.0300184	TRUE	TRUE	0.645607	0.0001	1037	10000	0.00574713	tier_1
biopsies	CD	rs13407913	Node_len_3_pos_78	ENSG00000138031	ADCY3	5.21e-08	5.43e-05	0.0106172	TRUE	TRUE	0.605816	0.0004	977	10000	0.00699301	tier_1
biopsies	IBD	rs10495903	leaf_RE_epithelial_19_pos_207	ENSG00000138036	DYNC2LI1	8.64e-05	0.0771856	0.875379	FALSE	FALSE	-0.603412	0.0001	718	10000	0.0932836	tier_2
biopsies	IBD	rs1260326	leaf_TC_epithelial_23_pos_249	ENSG00000138074	SLC5A6	3.32e-05	0.0144746	0.961076	FALSE	FALSE	0.658632	0.0039	199	10000	0.0377734	tier_1
biopsies	CD	rs1292053	leaf_IL_immune_10_pos_302	ENSG00000141367	CLTC	0.000159285	0.0345806	0.945323	FALSE	FALSE	0.803954	0.0056	220	10000	0.0284238	tier_1
biopsies	UC	rs12946510_a	Node_len_19_pos_402	ENSG00000141736	ERBB2	1.32e-06	0.000990793	0.0755922	FALSE	TRUE	-0.731249	0.0012	453	10000	0	tier_1
biopsies	UC	rs12946510	Node_len_19_pos_402	ENSG00000141736	ERBB2	1.32e-06	0.000990793	0.0755922	FALSE	TRUE	-0.619351	0.0012	738	10000	0.00680272	tier_1
biopsies	UC	rs12946510_a	Node_len_5_pos_430	ENSG00000141736	ERBB2	2.43e-05	0.012676	0.643707	FALSE	TRUE	-0.663326	0.0037	479	10000	0.0326316	tier_1
biopsies	IBD	rs12946510_a	Node_len_19_pos_402	ENSG00000141736	ERBB2	1.32e-06	0.000990793	0.0755922	FALSE	TRUE	-0.716056	0.001	494	10000	0	tier_1
biopsies	CD	rs12946510_a	Node_len_15_pos_410	ENSG00000141736	ERBB2	1.69e-05	0.00989698	0.354347	FALSE	TRUE	-0.615693	0.0037	489	10000	0.0299401	tier_1
biopsies	IBD	rs12946510_a	Node_len_5_pos_430	ENSG00000141736	ERBB2	2.43e-05	0.012676	0.643707	FALSE	TRUE	-0.632775	0.0044	524	10000	0.0357143	tier_1
biopsies	CD	rs12946510_a	Node_len_19_pos_402	ENSG00000141736	ERBB2	1.32e-06	0.000990793	0.0755922	FALSE	TRUE	-0.641199	0.0023	489	10000	0.00320513	tier_1
biopsies	UC	rs12946510_a	Node_len_15_pos_410	ENSG00000141736	ERBB2	1.69e-05	0.00989698	0.354347	FALSE	TRUE	-0.70544	0.0022	448	10000	0.0165414	tier_1
biopsies	IBD	rs12946510_a	Node_len_15_pos_410	ENSG00000141736	ERBB2	1.69e-05	0.00989698	0.354347	FALSE	TRUE	-0.685718	0.0024	494	10000	0.0197368	tier_1
biopsies	CD	rs2284553_a	Node_len_2_pos_254	ENSG00000142188	TMEM50B	3.89e-05	0.0347387	0.499163	FALSE	TRUE	0.632787	0.0008	254	10000	0.055794	tier_2
biopsies	IBD	rs12568930	Node_len_2_pos_53	ENSG00000142798	HSPG2	9.52e-05	0.0822904	0.815916	FALSE	TRUE	-0.813006	0.0006	122	10000	0.0524691	tier_2
biopsies	IBD	rs4845604_a	leaf_TC_epithelial_25_pos_94	ENSG00000143368	SF3B4	0.000133357	0.0190172	0.857043	FALSE	FALSE	-0.661326	0.0074	785	10000	0.0500894	tier_2
biopsies	UC	rs4845604_a	Node_len_15_pos_410	ENSG00000143387	CTSK	0.000710116	0.168668	0.704788	FALSE	FALSE	-0.78417	0.0001	843	10000	0.0793651	tier_2
biopsies	CD	rs4845604_a	Node_len_9_pos_422	ENSG00000143387	CTSK	0.00072473	0.17351	0.770091	FALSE	FALSE	-0.746419	0.0001	570	10000	0.0930788	tier_2
biopsies	IBD	rs4845604_a	Node_len_15_pos_410	ENSG00000143387	CTSK	0.000710116	0.168668	0.704788	FALSE	FALSE	-0.824306	0.0001	786	10000	0.0704846	tier_2
biopsies	CD	rs4845604_a	leaf_IL_epithelial_14_pos_155	ENSG00000143390	RFX5	0.000192725	0.0662118	0.765123	FALSE	FALSE	0.662662	0.0005	775	10000	0.088916	tier_2
biopsies	CD	rs4845604_a	leaf_RE_epithelial_3_pos_173	ENSG00000143390	RFX5	0.000191256	0.0668781	0.507226	FALSE	FALSE	0.704404	0.0003	613	10000	0.0756579	tier_2
biopsies	CD	rs4845604_a	Node_len_2_pos_37	ENSG00000143393	PI4KB	2.21e-05	0.0102364	0.893446	FALSE	FALSE	0.611999	0.0022	624	10000	0.0305344	tier_1
biopsies	UC	rs4845604_a	leaf_IL_epithelial_26_pos_82	ENSG00000143420	ENSA	0.000514444	0.109716	0.923588	FALSE	FALSE	-0.701727	0.0002	694	10000	0.0931034	tier_2
biopsies	IBD	rs4845604_a	Node_len_2_pos_366	ENSG00000143436	MRPL9	0.000101606	0.0376005	0.947255	FALSE	FALSE	-0.620608	0.0109	842	10000	0.0932793	tier_2
biopsies	CD	rs4845604_a	leaf_TC_epithelial_10_pos_253	ENSG00000143437	ARNT	0.000196323	0.0584426	0.675782	FALSE	TRUE	0.648641	0.0008	663	10000	0.0967423	tier_2
biopsies	IBD	rs4845604_a	leaf_IL_epithelial_19_pos_240	ENSG00000143437	ARNT	2.11e-05	0.00788791	0.844863	FALSE	TRUE	0.708746	0.004	790	10000	0.0121396	tier_1
biopsies	IBD	rs4845604_a	Node_len_16_pos_226	ENSG00000143442	POGZ	8.64e-05	0.0332589	0.277319	FALSE	FALSE	0.787444	0.0007	781	10000	0.0291005	tier_1
biopsies	CD	rs4845604_a	Node_len_7_pos_244	ENSG00000143442	POGZ	0.000130084	0.0495746	0.387259	FALSE	FALSE	0.765285	0.0001	614	10000	0.0424837	tier_1
biopsies	IBD	rs4845604_a	Node_len_4_pos_250	ENSG00000143442	POGZ	3.85e-05	0.0165577	0.272301	FALSE	FALSE	0.855424	0.0002	794	10000	0	tier_1
biopsies	CD	rs4845604_a	Node_len_16_pos_226	ENSG00000143442	POGZ	8.64e-05	0.0332589	0.277319	FALSE	FALSE	0.65099	0.0012	588	10000	0.0536082	tier_2
biopsies	IBD	rs4845604_a	Node_len_7_pos_244	ENSG00000143442	POGZ	0.000130084	0.0495746	0.387259	FALSE	FALSE	0.854374	0.0001	784	10000	0	tier_1
biopsies	CD	rs4845604_a	Node_len_4_pos_250	ENSG00000143442	POGZ	3.85e-05	0.0165577	0.272301	FALSE	FALSE	0.761706	0.0001	596	10000	0.0107914	tier_1
biopsies	IBD	rs4845604_a	Node_len_14_pos_230	ENSG00000143442	POGZ	5.8e-05	0.0234276	0.239164	FALSE	FALSE	0.856575	0.0001	779	10000	0	tier_1
biopsies	CD	rs4845604_a	Node_len_14_pos_230	ENSG00000143442	POGZ	5.8e-05	0.0234276	0.239164	FALSE	FALSE	0.635264	0.0016	586	10000	0.0385728	tier_1
biopsies	CD	rs4845604_a	leaf_RE_epithelial_11_pos_218	ENSG00000143457	GOLPH3L	9.37e-05	0.0299145	0.512046	FALSE	FALSE	-0.712134	0.0002	630	10000	0.0326797	tier_1
biopsies	IBD	rs4845604_a	leaf_RE_epithelial_11_pos_218	ENSG00000143457	GOLPH3L	9.37e-05	0.0299145	0.512046	FALSE	FALSE	-0.746238	0.0017	812	10000	0.0331126	tier_1
biopsies	IBD	rs4845604_a	leaf_TC_epithelial_7_pos_199	ENSG00000143457	GOLPH3L	7.92e-05	0.0239315	0.535562	FALSE	FALSE	-0.738325	0.0022	783	10000	0.0226171	tier_1
biopsies	IBD	rs4845604_a	Node_len_2_pos_216	ENSG00000143457	GOLPH3L	0.000710861	0.153669	0.605588	FALSE	FALSE	-0.835641	0.0003	769	10000	0.0984252	tier_2
biopsies	UC	rs4845604_a	leaf_TC_epithelial_7_pos_199	ENSG00000143457	GOLPH3L	7.92e-05	0.0239315	0.535562	FALSE	FALSE	-0.672322	0.0008	708	10000	0.0225764	tier_1
biopsies	IBD	rs4845604_a	leaf_RE_epithelial_26_pos_273	ENSG00000143458	GABPB2	9.17e-06	0.00448218	0.940206	FALSE	FALSE	-0.655521	0.0061	802	10000	0.0115875	tier_1
biopsies	CD	rs144344067	Node_len_3_pos_425	ENSG00000144369	FAM171B	0.000100872	0.0324796	0.744693	FALSE	FALSE	0.6099	0.0049	168	10000	0.0810644	tier_2
biopsies	IBD	rs503734	Node_len_2_pos_209	ENSG00000144820	ADGRG7	1.19e-05	0.0058561	0.145824	FALSE	FALSE	0.647556	0.0052	816	10000	0.0184582	tier_1
biopsies	IBD	rs3197999	Node_len_3_pos_90	ENSG00000145022	TCTA	0.000222936	0.0353782	0.651503	FALSE	TRUE	0.642287	0.0085	1185	10000	0.0840164	tier_2
biopsies	UC	rs3197999	leaf_IL_immune_13_pos_312	ENSG00000145022	TCTA	0.000740335	0.0932869	0.961032	FALSE	TRUE	0.757429	0.0008	1164	10000	0.0833333	tier_2
biopsies	CD	rs7438704	leaf_RE_immune_4_pos_12	ENSG00000145247	OCIAD2	0.00113502	0.151943	0.941003	FALSE	TRUE	-0.808391	0.0001	476	10000	0.0694981	tier_2
biopsies	IBD	rs11741861	Node_len_9_pos_257	ENSG00000145901	TNIP1	0.000836427	0.430498	0.731634	FALSE	FALSE	-0.92047	0.0004	387	10000	0.09375	tier_2
biopsies	CD	rs11741861	Node_len_9_pos_257	ENSG00000145901	TNIP1	0.000836427	0.430498	0.731634	FALSE	FALSE	-0.915075	0.0006	426	10000	0.0759494	tier_2
biopsies	IBD	rs798502	leaf_IL_immune_3_pos_367	ENSG00000146535	GNA12	1.8e-05	0.0218646	0.888943	FALSE	TRUE	-0.709504	0.0004	483	10000	0.0112782	tier_1
biopsies	UC	rs798502	leaf_IL_immune_3_pos_367	ENSG00000146535	GNA12	1.8e-05	0.0218646	0.888943	FALSE	TRUE	-0.834581	0.0001	401	10000	0	tier_1
biopsies	IBD	rs9297145	leaf_TC_epithelial_23_pos_249	ENSG00000146826	MAP11	0.00224092	0.438501	0.964799	FALSE	FALSE	-0.903593	0.0001	372	10000	0.0235294	tier_1
biopsies	UC	rs7911117	Node_len_2_pos_393	ENSG00000148459	PDSS1	0.00117023	0.480629	0.951373	FALSE	TRUE	0.87773	0.0001	94	10000	0.0740741	tier_2
biopsies	CD	rs1819658	Node_len_11_pos_112	ENSG00000148541	FAM13C	7.84e-05	0.0460722	0.90829	FALSE	TRUE	-0.699288	0.0094	567	10000	0.0888486	tier_2
biopsies	IBD	rs1819658	Node_len_11_pos_112	ENSG00000148541	FAM13C	7.84e-05	0.0460722	0.90829	FALSE	TRUE	-0.707888	0.0052	573	10000	0.0788127	tier_2
biopsies	CD	rs4246215	Node_len_3_pos_169	ENSG00000149485	FADS1	2.54e-05	0.0206936	0.206674	FALSE	FALSE	-0.689442	0.0001	410	10000	0.0162162	tier_1
biopsies	CD	rs1819658	Node_len_11_pos_74	ENSG00000151151	IPMK	0.000134444	0.0593334	0.453246	FALSE	FALSE	-0.756682	0.0063	519	10000	0.0918635	tier_2
biopsies	CD	rs2227564	leaf_TC_immune_9_pos_36	ENSG00000156650	KAT6B	4.62e-05	0.0166302	0.94568	FALSE	FALSE	-0.792276	0.0001	202	10000	0.00431035	tier_1
biopsies	IBD	rs2227564	leaf_TC_immune_9_pos_36	ENSG00000156650	KAT6B	4.62e-05	0.0166302	0.94568	FALSE	FALSE	-0.720777	0.0067	187	10000	0.0204638	tier_1
biopsies	UC	rs11150589	Node_len_2_pos_143	ENSG00000156853	ZNF689	0.000151669	0.0485587	0.969291	FALSE	FALSE	-0.664843	0.0008	138	10000	0.0726073	tier_2
biopsies	UC	rs11150589	Node_len_4_pos_139	ENSG00000156853	ZNF689	0.000180645	0.0607497	0.959459	FALSE	FALSE	-0.659924	0.0008	147	10000	0.095092	tier_2
biopsies	UC	rs11150589_a	Node_len_4_pos_139	ENSG00000156853	ZNF689	0.000180645	0.0607497	0.959459	FALSE	FALSE	-0.870309	0.0028	57	10000	0.0242424	tier_1
biopsies	UC	rs2836878	Node_len_9_pos_168	ENSG00000157578	LCA5L	0.000119391	0.128257	0.387291	FALSE	FALSE	0.720587	0.0004	532	10000	0.1	tier_2
biopsies	IBD	rs2836878	Node_len_32_pos_163	ENSG00000157578	LCA5L	5.8e-05	0.0714821	0.248083	FALSE	FALSE	0.73043	0.0003	630	10000	0.0604396	tier_2
biopsies	UC	rs2836878	Node_len_32_pos_163	ENSG00000157578	LCA5L	5.8e-05	0.0714821	0.248083	FALSE	FALSE	0.724298	0.0007	536	10000	0.0772532	tier_2
biopsies	IBD	rs10797432	Node_len_2_pos_271	ENSG00000157870	PRXL2B	1.05e-05	0.0114861	0.784794	FALSE	FALSE	-0.6188	0.005	339	10000	0.0380875	tier_1
biopsies	IBD	rs10797432_a	Node_len_2_pos_271	ENSG00000157870	PRXL2B	1.05e-05	0.0114861	0.784794	FALSE	FALSE	-0.748789	0.0059	214	10000	0.0193322	tier_1
biopsies	IBD	rs12103_b	Node_len_7_pos_244	ENSG00000157870	PRXL2B	1.05e-05	0.0113664	0.197071	FALSE	FALSE	0.645638	0.0081	305	10000	0.0400729	tier_1
biopsies	UC	rs10797432_a	Node_len_3_pos_269	ENSG00000157870	PRXL2B	2.06e-06	0.00280565	0.387844	FALSE	FALSE	-0.64634	0.0062	272	10000	0.00753769	tier_1
biopsies	IBD	rs12103_b	Node_len_106_pos_63	ENSG00000157870	PRXL2B	9.78e-05	0.0859488	0.260388	FALSE	FALSE	0.774737	0.0011	302	10000	0.0827206	tier_2
biopsies	UC	rs10797432_a	Node_len_4_pos_267	ENSG00000157870	PRXL2B	2.42e-06	0.00311574	0.406532	FALSE	FALSE	-0.622379	0.0075	272	10000	0.00640341	tier_1
biopsies	UC	rs10797432_a	Node_len_2_pos_271	ENSG00000157870	PRXL2B	1.05e-05	0.0114861	0.784794	FALSE	FALSE	-0.818252	0.0002	267	10000	0.00473934	tier_1
biopsies	UC	rs10797432	Node_len_2_pos_271	ENSG00000157870	PRXL2B	1.05e-05	0.0114861	0.784794	FALSE	FALSE	-0.627145	0.0003	449	10000	0.0218579	tier_1
biopsies	IBD	rs10797432_a	Node_len_109_pos_57	ENSG00000157873	TNFRSF14	5.27e-06	0.00552717	0.0478377	TRUE	TRUE	-0.881049	0.0001	226	10000	0	tier_1
biopsies	UC	rs10797432_a	Node_len_97_pos_64	ENSG00000157873	TNFRSF14	1.71e-06	0.0022291	0.0234454	TRUE	TRUE	-0.839886	0.0001	272	10000	0	tier_1
biopsies	IBD	rs10797432_a	Node_len_97_pos_64	ENSG00000157873	TNFRSF14	1.71e-06	0.0022291	0.0234454	TRUE	TRUE	-0.881676	0.0002	225	10000	0	tier_1
biopsies	IBD	rs10797432	Node_len_2_pos_165	ENSG00000157873	TNFRSF14	8.9e-05	0.0739383	0.524143	FALSE	TRUE	-0.744177	0.0004	324	10000	0.0588235	tier_2
biopsies	UC	rs10797432_a	Node_len_7_pos_244	ENSG00000157873	TNFRSF14	0.000126796	0.105492	0.496578	FALSE	TRUE	-0.789666	0.0002	267	10000	0.0769231	tier_2
biopsies	UC	rs10797432_a	Node_len_2_pos_165	ENSG00000157873	TNFRSF14	8.9e-05	0.0739383	0.524143	FALSE	TRUE	-0.798083	0.0004	266	10000	0.04	tier_1
biopsies	UC	rs10797432_a	Node_len_109_pos_57	ENSG00000157873	TNFRSF14	5.27e-06	0.00552717	0.0478377	TRUE	TRUE	-0.676658	0.0041	272	10000	0.0065703	tier_1
biopsies	UC	rs10797432	Node_len_2_pos_165	ENSG00000157873	TNFRSF14	8.9e-05	0.0739383	0.524143	FALSE	TRUE	-0.632253	0.0004	438	10000	0.0951249	tier_2
biopsies	IBD	rs10797432_a	Node_len_207_pos_56	ENSG00000157873	TNFRSF14	1.57e-06	0.0019336	0.0220736	TRUE	TRUE	-0.786064	0.0045	233	10000	0	tier_1
biopsies	IBD	rs10797432_a	Node_len_276_pos_1	ENSG00000157873	TNFRSF14	1.11e-06	0.00144471	0.0199035	TRUE	TRUE	-0.810658	0.0023	232	10000	0	tier_1
biopsies	IBD	rs10797432_a	Node_len_106_pos_63	ENSG00000157873	TNFRSF14	3.02e-06	0.00380528	0.0355448	TRUE	TRUE	-0.882845	0.0001	225	10000	0	tier_1
biopsies	IBD	rs10797432_a	Node_len_215_pos_40	ENSG00000157873	TNFRSF14	1.31e-06	0.00164704	0.0202562	TRUE	TRUE	-0.785368	0.0044	230	10000	0	tier_1
biopsies	IBD	rs10797432_a	Node_len_76_pos_106	ENSG00000157873	TNFRSF14	1.02e-05	0.0106545	0.073717	FALSE	TRUE	-0.681349	0.0144	232	10000	0.0253863	tier_1
biopsies	IBD	rs10797432_a	Node_len_17_pos_193	ENSG00000157873	TNFRSF14	4.51e-05	0.0450751	0.251251	FALSE	TRUE	-0.77564	0.0029	232	10000	0.0562852	tier_2
biopsies	IBD	rs10797432_a	Node_len_212_pos_46	ENSG00000157873	TNFRSF14	1.3e-06	0.00163907	0.0201777	TRUE	TRUE	-0.788898	0.004	231	10000	0	tier_1
biopsies	UC	rs10797432_a	Node_len_106_pos_63	ENSG00000157873	TNFRSF14	3.02e-06	0.00380528	0.0355448	TRUE	TRUE	-0.682558	0.0034	272	10000	0.00441826	tier_1
biopsies	IBD	rs10797432_a	Node_len_234_pos_2	ENSG00000157873	TNFRSF14	1.52e-06	0.00181059	0.0232217	TRUE	TRUE	-0.817443	0.0018	232	10000	0	tier_1
biopsies	UC	rs1728785	Node_len_11_pos_357	ENSG00000159753	CARMIL2	7.38e-05	0.0169918	0.689121	FALSE	FALSE	-0.607814	0.0255	502	10000	0.052795	tier_2
biopsies	IBD	rs1728785	Node_len_3_pos_360	ENSG00000159753	CARMIL2	0.000209156	0.0369611	0.930007	FALSE	FALSE	-0.663099	0.0166	458	10000	0.0846834	tier_2
biopsies	UC	rs1728785	Node_len_3_pos_360	ENSG00000159753	CARMIL2	0.000209156	0.0369611	0.930007	FALSE	FALSE	-0.707015	0.0099	492	10000	0.0655067	tier_2
biopsies	IBD	rs1728785	leaf_IL_immune_4_pos_364	ENSG00000159753	CARMIL2	0.000105764	0.0171925	0.888213	FALSE	FALSE	-0.618314	0.0233	452	10000	0.0538206	tier_2
biopsies	UC	rs1728785	leaf_TC_epithelial_2_pos_265	ENSG00000159792	PSKH1	0.000134414	0.0295005	0.597037	FALSE	FALSE	-0.864517	0.0002	513	10000	0	tier_1
biopsies	IBD	rs1728785	leaf_TC_epithelial_2_pos_265	ENSG00000159792	PSKH1	0.000134414	0.0295005	0.597037	FALSE	FALSE	-0.87417	0.0001	463	10000	0	tier_1
biopsies	UC	rs1728785	Node_len_4_pos_66	ENSG00000159792	PSKH1	0.000226452	0.0504143	0.865562	FALSE	FALSE	-0.859211	0.0004	490	10000	0.00666667	tier_1
biopsies	IBD	rs1728785	Node_len_4_pos_66	ENSG00000159792	PSKH1	0.000226452	0.0504143	0.865562	FALSE	FALSE	-0.82144	0.0009	445	10000	0.0383275	tier_1
biopsies	CD	rs7282490_b	leaf_RE_epithelial_20_pos_222	ENSG00000160221	GATD3A	1.71e-08	3.68e-05	0.0589228	FALSE	TRUE	-0.674343	0.0083	84	10000	0	tier_1
biopsies	IBD	rs7282490_b	leaf_TC_epithelial_25_pos_94	ENSG00000160221	GATD3A	1.4e-06	0.00172878	0.607939	FALSE	TRUE	-0.612216	0.0255	77	10000	0.0122324	tier_1
biopsies	CD	rs7282490	Node_len_3_pos_78	ENSG00000160221	GATD3A	1.05e-06	0.00134037	0.103709	FALSE	TRUE	-0.606048	0.0045	142	10000	0.00697674	tier_1
biopsies	CD	rs7282490_b	leaf_TC_endotel_other_3_pos_521	ENSG00000160221	GATD3A	6.37e-05	0.0614353	0.942923	FALSE	TRUE	-0.781179	0.0038	74	10000	0.0917108	tier_2
biopsies	CD	rs7282490_b	Node_len_4_pos_250	ENSG00000160221	GATD3A	9.88e-11	2.53e-07	5.98e-05	TRUE	TRUE	-0.601648	0.0168	83	10000	0	tier_1
biopsies	CD	rs7282490	Node_len_19_pos_486	ENSG00000160221	GATD3A	2.3e-10	6.27e-07	0.000749373	TRUE	TRUE	-0.616985	0.0042	147	10000	0	tier_1
biopsies	CD	rs7282490_b	leaf_TC_epithelial_15_pos_197	ENSG00000160221	GATD3A	6.45e-12	3.15e-08	4.78e-05	TRUE	TRUE	-0.621603	0.018	82	10000	0	tier_1
biopsies	CD	rs7282490	Node_len_6_pos_95	ENSG00000160221	GATD3A	3.34e-10	7.07e-07	0.000401644	TRUE	TRUE	-0.60905	0.0041	147	10000	0	tier_1
biopsies	IBD	rs7282490	Node_len_12_pos_500	ENSG00000160221	GATD3A	4.46e-09	8.55e-06	0.00908542	TRUE	TRUE	-0.624741	0.0017	138	10000	0	tier_1
biopsies	UC	rs7282490_b	Node_len_4_pos_516	ENSG00000160221	GATD3A	3.6e-09	6.41e-06	0.0082221	TRUE	TRUE	-0.615243	0.0472	72	10000	0	tier_1
biopsies	IBD	rs7282490_b	leaf_TC_epithelial_15_pos_197	ENSG00000160221	GATD3A	6.45e-12	3.15e-08	4.78e-05	TRUE	TRUE	-0.613519	0.0245	79	10000	0	tier_1
biopsies	CD	rs7282490	Node_len_6_pos_297	ENSG00000160221	GATD3A	1.2e-06	0.00160469	0.668425	FALSE	TRUE	-0.621379	0.0035	141	10000	0.0063857	tier_1
biopsies	CD	rs7282490	leaf_RE_epithelial_22_pos_177	ENSG00000160221	GATD3A	1.06e-10	4.38e-07	0.000519215	TRUE	TRUE	-0.611862	0.0038	149	10000	0	tier_1
biopsies	CD	rs7282490_b	leaf_IL_epithelial_0_pos_86	ENSG00000160221	GATD3A	4.55e-06	0.00525314	0.394569	FALSE	TRUE	-0.672291	0.0084	83	10000	0.00740741	tier_1
biopsies	CD	rs7282490	leaf_TC_endotel_other_3_pos_521	ENSG00000160221	GATD3A	6.37e-05	0.0614353	0.942923	FALSE	TRUE	-0.718641	0.0007	135	10000	0.0732759	tier_2
biopsies	IBD	rs7282490_b	Node_len_4_pos_516	ENSG00000160221	GATD3A	3.6e-09	6.41e-06	0.0082221	TRUE	TRUE	-0.730381	0.0042	73	10000	0	tier_1
biopsies	CD	rs7282490_b	leaf_RE_epithelial_1_pos_215	ENSG00000160221	GATD3A	5.74e-10	1.54e-06	0.000468194	TRUE	TRUE	-0.606006	0.0282	82	10000	0	tier_1
biopsies	IBD	rs7282490_b	leaf_TC_immune_10_pos_382	ENSG00000160221	GATD3A	0.000640774	0.380753	0.972212	FALSE	TRUE	-0.896567	0.0002	71	10000	0.0747664	tier_2
biopsies	CD	rs7282490	leaf_RE_epithelial_20_pos_222	ENSG00000160221	GATD3A	1.71e-08	3.68e-05	0.0589228	FALSE	TRUE	-0.609558	0.0055	152	10000	0	tier_1
biopsies	CD	rs7282490	Node_len_8_pos_75	ENSG00000160221	GATD3A	1.99e-09	4.15e-06	0.000744717	TRUE	TRUE	-0.645002	0.0027	155	10000	0	tier_1
biopsies	IBD	rs7282490_b	Node_len_2_pos_264	ENSG00000160221	GATD3A	1.02e-10	2.63e-07	7.48e-05	TRUE	TRUE	-0.61453	0.018	81	10000	0	tier_1
biopsies	CD	rs7282490	Node_len_5_pos_4	ENSG00000160221	GATD3A	1.99e-09	5.04e-06	0.00323289	TRUE	TRUE	-0.630068	0.0031	150	10000	0	tier_1
biopsies	IBD	rs7282490_b	leaf_TC_epithelial_10_pos_253	ENSG00000160221	GATD3A	1.73e-08	3.51e-05	0.0101922	TRUE	TRUE	-0.655261	0.0124	73	10000	0	tier_1
biopsies	CD	rs7282490_b	leaf_TC_epithelial_2_pos_265	ENSG00000160221	GATD3A	1.23e-10	3.79e-07	0.000220025	TRUE	TRUE	-0.610502	0.0141	84	10000	0	tier_1
biopsies	IBD	rs7282490	Node_len_4_pos_516	ENSG00000160221	GATD3A	3.6e-09	6.41e-06	0.0082221	TRUE	TRUE	-0.697658	0.0003	136	10000	0	tier_1
biopsies	IBD	rs7282490_b	Node_len_4_pos_462	ENSG00000160221	GATD3A	1.93e-05	0.0208822	0.94098	FALSE	TRUE	-0.669882	0.0121	72	10000	0.0432043	tier_1
biopsies	IBD	rs7282490_b	Node_len_2_pos_10	ENSG00000160221	GATD3A	2.18e-09	4.53e-06	0.00500286	TRUE	TRUE	-0.610013	0.0197	79	10000	0	tier_1
biopsies	CD	rs7282490	Node_len_21_pos_282	ENSG00000160221	GATD3A	7.43e-11	2.38e-07	0.000165452	TRUE	TRUE	-0.613418	0.0042	151	10000	0	tier_1
biopsies	UC	rs7282490_b	leaf_IL_epithelial_29_pos_460	ENSG00000160221	GATD3A	3.27e-05	0.0312416	0.962456	FALSE	TRUE	-0.611354	0.0481	72	10000	0.0859753	tier_2
biopsies	CD	rs7282490_b	Node_len_10_pos_21	ENSG00000160221	GATD3A	5.7e-07	0.000793499	0.294293	FALSE	TRUE	-0.651748	0.0103	79	10000	0.00460123	tier_1
biopsies	CD	rs7282490	Node_len_4_pos_178	ENSG00000160221	GATD3A	2.52e-11	7.48e-08	1.61e-05	TRUE	TRUE	-0.622643	0.0044	155	10000	0	tier_1
biopsies	CD	rs7282490_b	leaf_RE_epithelial_25_pos_54	ENSG00000160221	GATD3A	3.62e-08	6.79e-05	0.0812922	FALSE	TRUE	-0.600695	0.0168	83	10000	0.00318471	tier_1
biopsies	CD	rs7282490_b	Node_len_6_pos_297	ENSG00000160221	GATD3A	1.2e-06	0.00160469	0.668425	FALSE	TRUE	-0.770305	0.0018	79	10000	0	tier_1
biopsies	CD	rs7282490	Node_len_15_pos_494	ENSG00000160221	GATD3A	7.26e-10	1.9e-06	0.00187902	TRUE	TRUE	-0.615033	0.0038	146	10000	0	tier_1
biopsies	CD	rs7282490	leaf_TC_endotel_other_14_pos_472	ENSG00000160221	GATD3A	1.95e-05	0.0195686	0.948317	FALSE	TRUE	-0.641279	0.0039	139	10000	0.0410256	tier_1
biopsies	CD	rs7282490	Node_len_2_pos_160	ENSG00000160221	GATD3A	1.06e-09	2.12e-06	0.000932623	TRUE	TRUE	-0.610196	0.0044	154	10000	0	tier_1
biopsies	CD	rs7282490	Node_len_4_pos_516	ENSG00000160221	GATD3A	3.6e-09	6.41e-06	0.0082221	TRUE	TRUE	-0.639882	0.0022	142	10000	0	tier_1
biopsies	CD	rs7282490	Node_len_4_pos_250	ENSG00000160221	GATD3A	9.88e-11	2.53e-07	5.98e-05	TRUE	TRUE	-0.636098	0.0031	149	10000	0	tier_1
biopsies	CD	rs7282490_b	Node_len_19_pos_3	ENSG00000160221	GATD3A	3.79e-10	9.6e-07	0.000646257	TRUE	TRUE	-0.608909	0.0155	81	10000	0	tier_1
biopsies	CD	rs7282490_b	Node_len_3_pos_58	ENSG00000160221	GATD3A	4.67e-06	0.00564281	0.895808	FALSE	TRUE	-0.763132	0.003	81	10000	0	tier_1
biopsies	CD	rs7282490	Node_len_3_pos_58	ENSG00000160221	GATD3A	4.67e-06	0.00564281	0.895808	FALSE	TRUE	-0.637083	0.0029	145	10000	0.0122494	tier_1
biopsies	CD	rs7282490	Node_len_2_pos_190	ENSG00000160221	GATD3A	1.33e-09	3.05e-06	0.00100486	TRUE	TRUE	-0.618903	0.0042	150	10000	0	tier_1
biopsies	CD	rs7282490	leaf_TC_epithelial_15_pos_197	ENSG00000160221	GATD3A	6.45e-12	3.15e-08	4.78e-05	TRUE	TRUE	-0.605869	0.0068	157	10000	0	tier_1
biopsies	CD	rs7282490	Node_len_4_pos_186	ENSG00000160221	GATD3A	2.97e-09	7.95e-06	0.00201697	TRUE	TRUE	-0.625107	0.0032	153	10000	0	tier_1
biopsies	CD	rs7282490_b	leaf_RE_epithelial_3_pos_173	ENSG00000160221	GATD3A	3.02e-11	9.33e-08	3.86e-05	TRUE	TRUE	-0.607946	0.019	82	10000	0	tier_1
biopsies	CD	rs7282490	leaf_TC_epithelial_14_pos_181	ENSG00000160221	GATD3A	8.22e-10	2.34e-06	0.00204573	TRUE	TRUE	-0.676195	0.0021	154	10000	0	tier_1
biopsies	CD	rs7282490_b	Node_len_14_pos_13	ENSG00000160221	GATD3A	2.46e-06	0.00329254	0.543677	FALSE	TRUE	-0.676337	0.0074	76	10000	0.0056101	tier_1
biopsies	CD	rs7282490	Node_len_3_pos_8	ENSG00000160221	GATD3A	1.35e-09	2.81e-06	0.00196909	TRUE	TRUE	-0.629901	0.0035	150	10000	0	tier_1
biopsies	CD	rs7282490_b	Node_len_3_pos_298	ENSG00000160221	GATD3A	5.82e-06	0.00665003	0.742952	FALSE	TRUE	-0.629614	0.0124	84	10000	0.0206835	tier_1
biopsies	IBD	rs7282490	leaf_TC_endotel_other_14_pos_472	ENSG00000160221	GATD3A	1.95e-05	0.0195686	0.948317	FALSE	TRUE	-0.600439	0.0051	133	10000	0.0584757	tier_2
biopsies	CD	rs7282490	Node_len_19_pos_3	ENSG00000160221	GATD3A	3.79e-10	9.6e-07	0.000646257	TRUE	TRUE	-0.622849	0.0048	151	10000	0	tier_1
biopsies	IBD	rs7282490_b	Node_len_4_pos_6	ENSG00000160221	GATD3A	2.08e-09	4.14e-06	0.0024809	TRUE	TRUE	-0.604354	0.0223	78	10000	0	tier_1
biopsies	IBD	rs7282490_b	leaf_RE_immune_11_pos_458	ENSG00000160221	GATD3A	4.24e-06	0.00485544	0.953932	FALSE	TRUE	-0.611194	0.033	74	10000	0.0154472	tier_1
biopsies	CD	rs7282490_b	leaf_TC_epithelial_18_pos_136	ENSG00000160221	GATD3A	3.57e-07	0.000484103	0.922355	FALSE	TRUE	-0.640184	0.0131	83	10000	0.00464396	tier_1
biopsies	CD	rs7282490	Node_len_2_pos_254	ENSG00000160221	GATD3A	4.72e-08	7.83e-05	0.0120213	TRUE	TRUE	-0.602637	0.0042	149	10000	0.00351494	tier_1
biopsies	IBD	rs7282490_b	leaf_TC_endotel_other_7_pos_529	ENSG00000160221	GATD3A	4.44e-05	0.0378596	0.924136	FALSE	TRUE	-0.708135	0.0092	76	10000	0.0639835	tier_2
biopsies	CD	rs7282490	Node_len_2_pos_179	ENSG00000160221	GATD3A	6.25e-11	1.44e-07	5.74e-05	TRUE	TRUE	-0.641474	0.0032	155	10000	0	tier_1
biopsies	IBD	rs7282490_b	Node_len_5_pos_514	ENSG00000160221	GATD3A	7.63e-09	1.23e-05	0.012244	TRUE	TRUE	-0.686925	0.0086	74	10000	0	tier_1
biopsies	IBD	rs7282490_b	leaf_TC_epithelial_11_pos_211	ENSG00000160221	GATD3A	1.53e-10	4.47e-07	0.000262455	TRUE	TRUE	-0.618034	0.0339	78	10000	0	tier_1
biopsies	CD	rs7282490	Node_len_3_pos_90	ENSG00000160221	GATD3A	4.59e-10	1.06e-06	0.00084247	TRUE	TRUE	-0.612298	0.0052	157	10000	0	tier_1
biopsies	CD	rs7282490_b	Node_len_2_pos_205	ENSG00000160221	GATD3A	4.82e-11	1.71e-07	0.000113552	TRUE	TRUE	-0.687874	0.0067	84	10000	0	tier_1
biopsies	CD	rs7282490_b	Node_len_2_pos_220	ENSG00000160221	GATD3A	8.44e-11	2.27e-07	0.000636123	TRUE	TRUE	-0.791853	0.0011	83	10000	0	tier_1
biopsies	CD	rs7282490_b	leaf_TC_endotel_other_14_pos_472	ENSG00000160221	GATD3A	1.95e-05	0.0195686	0.948317	FALSE	TRUE	-0.61901	0.0191	77	10000	0.0570318	tier_2
biopsies	CD	rs7282490	leaf_IL_epithelial_0_pos_86	ENSG00000160221	GATD3A	4.55e-06	0.00525314	0.394569	FALSE	TRUE	-0.637237	0.0039	147	10000	0.00976139	tier_1
biopsies	CD	rs7282490_b	Node_len_13_pos_283	ENSG00000160221	GATD3A	1.35e-09	3.11e-06	0.00207495	TRUE	TRUE	-0.750769	0.0045	81	10000	0	tier_1
biopsies	CD	rs7282490_b	Node_len_4_pos_462	ENSG00000160221	GATD3A	1.93e-05	0.0208822	0.94098	FALSE	TRUE	-0.681086	0.0077	75	10000	0.0368159	tier_1
biopsies	IBD	rs7282490_b	leaf_RE_epithelial_10_pos_191	ENSG00000160221	GATD3A	2.32e-08	3.96e-05	0.011826	TRUE	TRUE	-0.680436	0.017	73	10000	0	tier_1
biopsies	CD	rs7282490	leaf_TC_epithelial_7_pos_199	ENSG00000160221	GATD3A	4.76e-11	1.75e-07	9.41e-05	TRUE	TRUE	-0.606059	0.0049	150	10000	0	tier_1
biopsies	CD	rs7282490_b	leaf_TC_epithelial_7_pos_199	ENSG00000160221	GATD3A	4.76e-11	1.75e-07	9.41e-05	TRUE	TRUE	-0.615126	0.0142	83	10000	0	tier_1
biopsies	CD	rs7282490_b	leaf_RE_epithelial_8_pos_217	ENSG00000160221	GATD3A	2.12e-10	4.78e-07	0.000200952	TRUE	TRUE	-0.619553	0.0263	82	10000	0	tier_1
biopsies	CD	rs7282490_b	leaf_RE_epithelial_28_pos_49	ENSG00000160221	GATD3A	1.2e-05	0.0124462	0.93294	FALSE	TRUE	-0.667029	0.0088	76	10000	0.0374873	tier_1
biopsies	CD	rs7282490_b	leaf_TC_epithelial_25_pos_94	ENSG00000160221	GATD3A	1.4e-06	0.00172878	0.607939	FALSE	TRUE	-0.60182	0.0252	80	10000	0.013308	tier_1
biopsies	IBD	rs7282490	Node_len_6_pos_501	ENSG00000160221	GATD3A	3.56e-05	0.0348858	0.938057	FALSE	TRUE	-0.602827	0.0062	134	10000	0.0876404	tier_2
biopsies	CD	rs7282490	Node_len_3_pos_198	ENSG00000160221	GATD3A	2.95e-12	1.12e-08	5.31e-06	TRUE	TRUE	-0.614511	0.004	154	10000	0	tier_1
biopsies	CD	rs7282490_b	Node_len_2_pos_264	ENSG00000160221	GATD3A	1.02e-10	2.63e-07	7.48e-05	TRUE	TRUE	-0.618871	0.0141	84	10000	0	tier_1
biopsies	CD	rs7282490	Node_len_14_pos_13	ENSG00000160221	GATD3A	2.46e-06	0.00329254	0.543677	FALSE	TRUE	-0.645604	0.0025	143	10000	0.00666667	tier_1
biopsies	CD	rs7282490	Node_len_13_pos_283	ENSG00000160221	GATD3A	1.35e-09	3.11e-06	0.00207495	TRUE	TRUE	-0.63374	0.0033	151	10000	0	tier_1
biopsies	CD	rs7282490	Node_len_4_pos_6	ENSG00000160221	GATD3A	2.08e-09	4.14e-06	0.0024809	TRUE	TRUE	-0.632246	0.003	150	10000	0	tier_1
biopsies	CD	rs7282490	Node_len_12_pos_500	ENSG00000160221	GATD3A	4.46e-09	8.55e-06	0.00908542	TRUE	TRUE	-0.612026	0.0049	144	10000	0	tier_1
biopsies	IBD	rs7282490_b	leaf_IL_immune_10_pos_302	ENSG00000160221	GATD3A	2.72e-05	0.0273505	0.945323	FALSE	TRUE	-0.665282	0.0223	70	10000	0.0684169	tier_2
biopsies	IBD	rs7282490_b	Node_len_2_pos_190	ENSG00000160221	GATD3A	1.33e-09	3.05e-06	0.00100486	TRUE	TRUE	-0.603887	0.0195	78	10000	0	tier_1
biopsies	CD	rs7282490_b	leaf_RE_immune_11_pos_458	ENSG00000160221	GATD3A	4.24e-06	0.00485544	0.953932	FALSE	TRUE	-0.669503	0.0182	77	10000	0.00936768	tier_1
biopsies	CD	rs7282490_b	Node_len_21_pos_282	ENSG00000160221	GATD3A	7.43e-11	2.38e-07	0.000165452	TRUE	TRUE	-0.609722	0.0153	81	10000	0	tier_1
biopsies	IBD	rs7282490_b	Node_len_2_pos_520	ENSG00000160221	GATD3A	1.96e-06	0.00222066	0.625746	FALSE	TRUE	-0.73867	0.0038	73	10000	0.00234192	tier_1
biopsies	IBD	rs7282490	Node_len_2_pos_520	ENSG00000160221	GATD3A	1.96e-06	0.00222066	0.625746	FALSE	TRUE	-0.673094	0.0008	132	10000	0.0039604	tier_1
biopsies	CD	rs7282490_b	Node_len_3_pos_198	ENSG00000160221	GATD3A	2.95e-12	1.12e-08	5.31e-06	TRUE	TRUE	-0.602592	0.0174	83	10000	0	tier_1
biopsies	UC	rs7282490_b	Node_len_6_pos_297	ENSG00000160221	GATD3A	1.2e-06	0.00160469	0.668425	FALSE	TRUE	-0.688355	0.0307	73	10000	0.00794913	tier_1
biopsies	IBD	rs7282490_b	Node_len_3_pos_8	ENSG00000160221	GATD3A	1.35e-09	2.81e-06	0.00196909	TRUE	TRUE	-0.600342	0.0235	78	10000	0	tier_1
biopsies	CD	rs7282490_b	Node_len_2_pos_216	ENSG00000160221	GATD3A	1e-10	3.4e-07	9.15e-05	TRUE	TRUE	-0.60361	0.0148	84	10000	0	tier_1
biopsies	CD	rs7282490_b	Node_len_2_pos_165	ENSG00000160221	GATD3A	2.06e-10	5.92e-07	0.000194901	TRUE	TRUE	-0.60311	0.0178	84	10000	0	tier_1
biopsies	CD	rs7282490_b	leaf_RE_epithelial_22_pos_177	ENSG00000160221	GATD3A	1.06e-10	4.38e-07	0.000519215	TRUE	TRUE	-0.723518	0.0034	83	10000	0	tier_1
biopsies	CD	rs7282490	Node_len_6_pos_29	ENSG00000160221	GATD3A	3.4e-06	0.003829	0.645978	FALSE	TRUE	-0.684094	0.0011	142	10000	0.00517241	tier_1
biopsies	CD	rs7282490	leaf_RE_immune_11_pos_458	ENSG00000160221	GATD3A	4.24e-06	0.00485544	0.953932	FALSE	TRUE	-0.600969	0.0117	138	10000	0.0163666	tier_1
biopsies	IBD	rs7282490	Node_len_6_pos_29	ENSG00000160221	GATD3A	3.4e-06	0.003829	0.645978	FALSE	TRUE	-0.619888	0.0028	136	10000	0.0102157	tier_1
biopsies	CD	rs7282490_b	leaf_RE_epithelial_7_pos_180	ENSG00000160221	GATD3A	7.75e-11	2.63e-07	0.000168623	TRUE	TRUE	-0.631108	0.0166	83	10000	0	tier_1
biopsies	IBD	rs7282490_b	leaf_RE_epithelial_7_pos_180	ENSG00000160221	GATD3A	7.75e-11	2.63e-07	0.000168623	TRUE	TRUE	-0.628358	0.0212	80	10000	0	tier_1
biopsies	IBD	rs7282490	Node_len_11_pos_112	ENSG00000160221	GATD3A	1.13e-07	0.000184918	0.40411	FALSE	TRUE	-0.603202	0.0027	137	10000	0.00545454	tier_1
biopsies	CD	rs7282490_b	Node_len_3_pos_471	ENSG00000160221	GATD3A	1.44e-05	0.0156954	0.915338	FALSE	TRUE	-0.65544	0.017	78	10000	0.0468085	tier_1
biopsies	CD	rs7282490_b	leaf_RE_epithelial_14_pos_206	ENSG00000160221	GATD3A	4.06e-10	1.1e-06	0.000712701	TRUE	TRUE	-0.71698	0.0041	83	10000	0	tier_1
biopsies	IBD	rs7282490_b	leaf_RE_epithelial_28_pos_49	ENSG00000160221	GATD3A	1.2e-05	0.0124462	0.93294	FALSE	TRUE	-0.776008	0.0028	68	10000	0.00956938	tier_1
biopsies	CD	rs7282490_b	Node_len_11_pos_112	ENSG00000160221	GATD3A	1.13e-07	0.000184918	0.40411	FALSE	TRUE	-0.622429	0.0131	76	10000	0.00165289	tier_1
biopsies	CD	rs7282490_b	Node_len_3_pos_203	ENSG00000160221	GATD3A	9.29e-11	3.27e-07	0.000114592	TRUE	TRUE	-0.716022	0.0044	83	10000	0	tier_1
biopsies	CD	rs7282490_b	leaf_TC_epithelial_14_pos_181	ENSG00000160221	GATD3A	8.22e-10	2.34e-06	0.00204573	TRUE	TRUE	-0.638694	0.0168	83	10000	0	tier_1
biopsies	CD	rs7282490_b	Node_len_3_pos_214	ENSG00000160221	GATD3A	6.33e-11	1.85e-07	3.87e-05	TRUE	TRUE	-0.607313	0.0149	84	10000	0	tier_1
biopsies	IBD	rs7282490_b	Node_len_13_pos_283	ENSG00000160221	GATD3A	1.35e-09	3.11e-06	0.00207495	TRUE	TRUE	-0.612903	0.0187	78	10000	0	tier_1
biopsies	CD	rs7282490_b	Node_len_9_pos_257	ENSG00000160221	GATD3A	1.78e-11	5.83e-08	1.62e-05	TRUE	TRUE	-0.605476	0.0145	84	10000	0	tier_1
biopsies	CD	rs7282490	Node_len_34_pos_281	ENSG00000160221	GATD3A	1.25e-11	3.88e-08	4.05e-05	TRUE	TRUE	-0.60229	0.0058	155	10000	0	tier_1
biopsies	CD	rs7282490_b	Node_len_4_pos_178	ENSG00000160221	GATD3A	2.52e-11	7.48e-08	1.61e-05	TRUE	TRUE	-0.602302	0.0163	84	10000	0	tier_1
biopsies	CD	rs7282490	Node_len_2_pos_10	ENSG00000160221	GATD3A	2.18e-09	4.53e-06	0.00500286	TRUE	TRUE	-0.616763	0.004	147	10000	0	tier_1
biopsies	IBD	rs7282490_b	Node_len_2_pos_463	ENSG00000160221	GATD3A	4.07e-05	0.0387256	0.965673	FALSE	TRUE	-0.67475	0.0172	70	10000	0.0806324	tier_2
biopsies	IBD	rs7282490_b	leaf_RE_epithelial_8_pos_217	ENSG00000160221	GATD3A	2.12e-10	4.78e-07	0.000200952	TRUE	TRUE	-0.603613	0.0337	79	10000	0	tier_1
biopsies	CD	rs7282490_b	Node_len_2_pos_200	ENSG00000160221	GATD3A	1.71e-12	5.76e-09	3.99e-06	TRUE	TRUE	-0.601843	0.0164	83	10000	0	tier_1
biopsies	CD	rs7282490_b	Node_len_4_pos_186	ENSG00000160221	GATD3A	2.97e-09	7.95e-06	0.00201697	TRUE	TRUE	-0.60498	0.0161	83	10000	0	tier_1
biopsies	UC	rs7282490_b	leaf_TC_immune_10_pos_382	ENSG00000160221	GATD3A	0.000640774	0.380753	0.972212	FALSE	TRUE	-0.933684	0.0003	68	10000	0	tier_1
biopsies	CD	rs7282490_b	Node_len_2_pos_171	ENSG00000160221	GATD3A	3.18e-11	6.61e-08	1.69e-05	TRUE	TRUE	-0.622016	0.0195	82	10000	0	tier_1
biopsies	CD	rs7282490	Node_len_2_pos_520	ENSG00000160221	GATD3A	1.96e-06	0.00222066	0.625746	FALSE	TRUE	-0.667615	0.0018	138	10000	0.005	tier_1
biopsies	CD	rs7282490_b	leaf_TC_epithelial_4_pos_172	ENSG00000160221	GATD3A	4.95e-11	1.22e-07	5.58e-05	TRUE	TRUE	-0.616417	0.018	82	10000	0	tier_1
biopsies	CD	rs7282490_b	leaf_TC_epithelial_17_pos_228	ENSG00000160221	GATD3A	9.51e-07	0.00129134	0.341108	FALSE	TRUE	-0.707507	0.0092	75	10000	0.00380952	tier_1
biopsies	IBD	rs7282490_b	Node_len_5_pos_4	ENSG00000160221	GATD3A	1.99e-09	5.04e-06	0.00323289	TRUE	TRUE	-0.605177	0.0209	78	10000	0	tier_1
biopsies	CD	rs7282490_b	Node_len_3_pos_262	ENSG00000160221	GATD3A	1.47e-10	5.08e-07	0.000135663	TRUE	TRUE	-0.612155	0.0145	84	10000	0	tier_1
biopsies	IBD	rs7282490_b	Node_len_4_pos_186	ENSG00000160221	GATD3A	2.97e-09	7.95e-06	0.00201697	TRUE	TRUE	-0.626308	0.0159	80	10000	0	tier_1
biopsies	IBD	rs7282490_b	Node_len_2_pos_179	ENSG00000160221	GATD3A	6.25e-11	1.44e-07	5.74e-05	TRUE	TRUE	-0.619976	0.0221	80	10000	0	tier_1
biopsies	CD	rs7282490_b	leaf_TC_endotel_other_7_pos_529	ENSG00000160221	GATD3A	4.44e-05	0.0378596	0.924136	FALSE	TRUE	-0.619381	0.0184	79	10000	0.096863	tier_2
biopsies	IBD	rs7282490_b	leaf_TC_epithelial_17_pos_228	ENSG00000160221	GATD3A	9.51e-07	0.00129134	0.341108	FALSE	TRUE	-0.705891	0.0113	71	10000	0.00374532	tier_1
biopsies	CD	rs7282490_b	leaf_TC_epithelial_11_pos_211	ENSG00000160221	GATD3A	1.53e-10	4.47e-07	0.000262455	TRUE	TRUE	-0.627369	0.0282	81	10000	0	tier_1
biopsies	IBD	rs7282490_b	Node_len_6_pos_512	ENSG00000160221	GATD3A	5.04e-09	1.04e-05	0.0110742	TRUE	TRUE	-0.68025	0.0093	74	10000	0	tier_1
biopsies	CD	rs7282490_b	Node_len_2_pos_179	ENSG00000160221	GATD3A	6.25e-11	1.44e-07	5.74e-05	TRUE	TRUE	-0.632546	0.017	83	10000	0	tier_1
biopsies	IBD	rs7282490_b	leaf_TC_epithelial_14_pos_181	ENSG00000160221	GATD3A	8.22e-10	2.34e-06	0.00204573	TRUE	TRUE	-0.616517	0.0232	80	10000	0	tier_1
biopsies	CD	rs7282490	leaf_TC_endotel_other_7_pos_529	ENSG00000160221	GATD3A	4.44e-05	0.0378596	0.924136	FALSE	TRUE	-0.610246	0.0066	142	10000	0.0931961	tier_2
biopsies	IBD	rs7282490_b	leaf_TC_epithelial_2_pos_265	ENSG00000160221	GATD3A	1.23e-10	3.79e-07	0.000220025	TRUE	TRUE	-0.619242	0.0183	81	10000	0	tier_1
biopsies	IBD	rs7282490_b	Node_len_2_pos_200	ENSG00000160221	GATD3A	1.71e-12	5.76e-09	3.99e-06	TRUE	TRUE	-0.604318	0.0179	80	10000	0	tier_1
biopsies	CD	rs7282490	Node_len_98_pos_274	ENSG00000160221	GATD3A	1.51e-10	4.77e-07	0.000111608	TRUE	TRUE	-0.603673	0.0066	156	10000	0	tier_1
biopsies	UC	rs7282490_b	Node_len_2_pos_520	ENSG00000160221	GATD3A	1.96e-06	0.00222066	0.625746	FALSE	TRUE	-0.636913	0.0467	72	10000	0.0103687	tier_1
biopsies	CD	rs7282490	Node_len_2_pos_220	ENSG00000160221	GATD3A	8.44e-11	2.27e-07	0.000636123	TRUE	TRUE	-0.676841	0.0001	150	10000	0	tier_1
biopsies	CD	rs7282490	Node_len_10_pos_21	ENSG00000160221	GATD3A	5.7e-07	0.000793499	0.294293	FALSE	TRUE	-0.658005	0.0017	148	10000	0.00373832	tier_1
biopsies	CD	rs7282490	Node_len_4_pos_219	ENSG00000160221	GATD3A	3.41e-08	6.07e-05	0.0346706	TRUE	TRUE	-0.696769	0.0008	154	10000	0.00341297	tier_1
biopsies	CD	rs7282490_b	Node_len_2_pos_520	ENSG00000160221	GATD3A	1.96e-06	0.00222066	0.625746	FALSE	TRUE	-0.671829	0.0073	76	10000	0.00597907	tier_1
biopsies	IBD	rs7282490	Node_len_2_pos_463	ENSG00000160221	GATD3A	4.07e-05	0.0387256	0.965673	FALSE	TRUE	-0.602771	0.0064	132	10000	0.0972826	tier_2
biopsies	IBD	rs7282490_b	leaf_IL_epithelial_7_pos_99	ENSG00000160221	GATD3A	1.78e-08	3.43e-05	0.0118619	TRUE	TRUE	-0.640814	0.0127	73	10000	0	tier_1
biopsies	CD	rs7282490_b	Node_len_7_pos_261	ENSG00000160221	GATD3A	2.28e-11	7.49e-08	2.15e-05	TRUE	TRUE	-0.608392	0.0149	84	10000	0	tier_1
biopsies	IBD	rs7282490_b	Node_len_2_pos_220	ENSG00000160221	GATD3A	8.44e-11	2.27e-07	0.000636123	TRUE	TRUE	-0.63376	0.0144	80	10000	0	tier_1
biopsies	IBD	rs7282490_b	leaf_RE_epithelial_1_pos_215	ENSG00000160221	GATD3A	5.74e-10	1.54e-06	0.000468194	TRUE	TRUE	-0.609088	0.0303	79	10000	0	tier_1
biopsies	IBD	rs7282490_b	Node_len_4_pos_76	ENSG00000160221	GATD3A	4.19e-09	9.78e-06	0.00214201	TRUE	TRUE	-0.617499	0.0179	81	10000	0	tier_1
biopsies	IBD	rs7282490_b	Node_len_6_pos_297	ENSG00000160221	GATD3A	1.2e-06	0.00160469	0.668425	FALSE	TRUE	-0.735433	0.0063	76	10000	0.00455581	tier_1
biopsies	IBD	rs7282490_b	Node_len_11_pos_112	ENSG00000160221	GATD3A	1.13e-07	0.000184918	0.40411	FALSE	TRUE	-0.686392	0.0082	73	10000	0.00232019	tier_1
biopsies	CD	rs7282490	Node_len_4_pos_76	ENSG00000160221	GATD3A	4.19e-09	9.78e-06	0.00214201	TRUE	TRUE	-0.668873	0.001	154	10000	0	tier_1
biopsies	CD	rs7282490_b	Node_len_4_pos_212	ENSG00000160221	GATD3A	4.62e-11	1.37e-07	3.21e-05	TRUE	TRUE	-0.608155	0.0143	84	10000	0	tier_1
biopsies	UC	rs12946510	Node_len_2_pos_383	ENSG00000161395	PGAP3	8.13e-07	0.000539108	0.832922	FALSE	TRUE	-0.674552	0.0003	783	10000	0.003003	tier_1
biopsies	IBD	rs12946510	Node_len_2_pos_383	ENSG00000161395	PGAP3	8.13e-07	0.000539108	0.832922	FALSE	TRUE	-0.601609	0.0017	832	10000	0.00665557	tier_1
biopsies	UC	rs12946510_a	Node_len_2_pos_383	ENSG00000161395	PGAP3	8.13e-07	0.000539108	0.832922	FALSE	TRUE	-0.775858	0.001	496	10000	0	tier_1
biopsies	IBD	rs12946510_a	Node_len_2_pos_383	ENSG00000161395	PGAP3	8.13e-07	0.000539108	0.832922	FALSE	TRUE	-0.640968	0.0052	536	10000	0.00486224	tier_1
biopsies	IBD	rs10797432_a	leaf_TC_epithelial_17_pos_228	ENSG00000162591	MEGF6	0.000168466	0.177314	0.873308	FALSE	FALSE	0.879499	0.0004	210	10000	0.0753425	tier_2
biopsies	UC	rs10797432_a	leaf_TC_epithelial_17_pos_228	ENSG00000162591	MEGF6	0.000168466	0.177314	0.873308	FALSE	FALSE	0.79371	0.0003	267	10000	0.1	tier_2
biopsies	UC	rs11583043	leaf_IL_immune_10_pos_302	ENSG00000162695	SLC30A7	6.47e-05	0.0331517	0.945323	FALSE	FALSE	-0.777127	0.0008	300	10000	0.0308057	tier_1
biopsies	CD	rs6738825_b	Node_len_38_pos_151	ENSG00000162944	RFTN2	4.7e-08	4.48e-05	0.00103823	TRUE	TRUE	-0.680777	0.0032	787	10000	0.00294985	tier_1
biopsies	CD	rs6738825_b	Node_len_97_pos_64	ENSG00000162944	RFTN2	6.99e-09	7.53e-06	0.000243965	TRUE	TRUE	-0.633795	0.0053	797	10000	0	tier_1
biopsies	CD	rs6738825_b	Node_len_109_pos_57	ENSG00000162944	RFTN2	2.26e-08	2.26e-05	0.000591154	TRUE	TRUE	-0.632844	0.0058	796	10000	0	tier_1
biopsies	CD	rs6738825_b	Node_len_212_pos_46	ENSG00000162944	RFTN2	5.39e-08	4.52e-05	0.00120761	TRUE	TRUE	-0.649251	0.0056	792	10000	0.00248139	tier_1
biopsies	CD	rs6738825_b	Node_len_106_pos_63	ENSG00000162944	RFTN2	1.49e-08	1.4e-05	0.000381959	TRUE	TRUE	-0.633787	0.005	798	10000	0	tier_1
biopsies	CD	rs6738825_a	leaf_RE_epithelial_4_pos_255	ENSG00000162944	RFTN2	0.000238903	0.071515	0.651959	FALSE	TRUE	0.781639	0.0009	105	10000	0.0783898	tier_2
biopsies	CD	rs6738825_b	Node_len_207_pos_56	ENSG00000162944	RFTN2	7.64e-08	7.24e-05	0.00162145	TRUE	TRUE	-0.610147	0.0092	793	10000	0.0034904	tier_1
biopsies	CD	rs6738825_b	Node_len_76_pos_106	ENSG00000162944	RFTN2	1.52e-09	2.25e-06	8.76e-05	TRUE	TRUE	-0.715694	0.0016	803	10000	0	tier_1
biopsies	CD	rs6738825_b	Node_len_60_pos_107	ENSG00000162944	RFTN2	4e-08	3.74e-05	0.000925649	TRUE	TRUE	-0.702987	0.0021	790	10000	0	tier_1
biopsies	CD	rs6738825_b	Node_len_234_pos_2	ENSG00000162944	RFTN2	1.37e-06	0.000776972	0.0120841	TRUE	TRUE	-0.610591	0.0092	780	10000	0.00621118	tier_1
biopsies	CD	rs4845604_a	Node_len_2_pos_209	ENSG00000163131	CTSS	9.73e-06	0.00427562	0.118489	FALSE	TRUE	-0.728576	0.0001	836	10000	0	tier_1
biopsies	IBD	rs4845604_a	Node_len_2_pos_200	ENSG00000163131	CTSS	9.78e-06	0.00401779	0.182781	FALSE	TRUE	-0.807397	0.0005	796	10000	0	tier_1
biopsies	CD	rs4845604_a	Node_len_2_pos_216	ENSG00000163131	CTSS	2.09e-05	0.00829591	0.200984	FALSE	TRUE	-0.720855	0.0001	603	10000	0	tier_1
biopsies	IBD	rs4845604_a	leaf_TC_epithelial_4_pos_172	ENSG00000163131	CTSS	3.49e-08	2.71e-05	0.00410944	TRUE	TRUE	-0.651985	0.0072	923	10000	0	tier_1
biopsies	CD	rs4845604_a	leaf_TC_epithelial_4_pos_172	ENSG00000163131	CTSS	3.49e-08	2.71e-05	0.00410944	TRUE	TRUE	-0.668497	0.0009	750	10000	0	tier_1
biopsies	CD	rs4845604_a	leaf_TC_epithelial_8_pos_170	ENSG00000163131	CTSS	6.01e-06	0.0026126	0.134866	FALSE	TRUE	-0.763004	0.0001	745	10000	0	tier_1
biopsies	CD	rs4845604_a	leaf_RE_epithelial_16_pos_204	ENSG00000163131	CTSS	2.56e-05	0.0100593	0.458583	FALSE	TRUE	-0.664848	0.0007	712	10000	0.0121396	tier_1
biopsies	IBD	rs4845604	Node_len_2_pos_200	ENSG00000163131	CTSS	9.78e-06	0.00401779	0.182781	FALSE	TRUE	-0.662506	0.0001	1178	10000	0.00946372	tier_1
biopsies	IBD	rs4845604_a	leaf_TC_immune_10_pos_382	ENSG00000163131	CTSS	6.18e-05	0.0187945	0.952555	FALSE	TRUE	-0.648236	0.0071	774	10000	0.0502934	tier_2
biopsies	CD	rs4845604_a	Node_len_32_pos_163	ENSG00000163131	CTSS	7.73e-06	0.00325615	0.0325847	TRUE	TRUE	-0.728425	0.0001	756	10000	0	tier_1
biopsies	IBD	rs4845604_a	Node_len_2_pos_404	ENSG00000163131	CTSS	5.29e-05	0.0167278	0.847359	FALSE	TRUE	-0.610927	0.0104	807	10000	0.0516779	tier_2
biopsies	CD	rs4845604_a	Node_len_3_pos_214	ENSG00000163131	CTSS	3.89e-05	0.0135783	0.211402	FALSE	TRUE	-0.68085	0.001	718	10000	0.0157593	tier_1
biopsies	CD	rs4845604_a	Node_len_97_pos_64	ENSG00000163131	CTSS	5.56e-05	0.0183535	0.108831	FALSE	TRUE	-0.775851	0.0001	586	10000	0.011811	tier_1
biopsies	CD	rs4845604_a	Node_len_7_pos_261	ENSG00000163131	CTSS	2.17e-05	0.00813576	0.198861	FALSE	TRUE	-0.715283	0.0003	617	10000	0.00464037	tier_1
biopsies	CD	rs4845604_a	Node_len_19_pos_402	ENSG00000163131	CTSS	5.09e-09	4.69e-06	0.000957293	TRUE	TRUE	-0.645882	0.0011	819	10000	0	tier_1
biopsies	CD	rs4845604_a	Node_len_2_pos_143	ENSG00000163131	CTSS	2.22e-05	0.00789993	0.969291	FALSE	TRUE	-0.624573	0.001	569	10000	0.0166028	tier_1
biopsies	CD	rs4845604_a	Node_len_207_pos_56	ENSG00000163131	CTSS	1.06e-05	0.004554	0.0412888	TRUE	TRUE	-0.765971	0.0001	605	10000	0	tier_1
biopsies	CD	rs4845604_a	Node_len_9_pos_168	ENSG00000163131	CTSS	7.79e-08	6.45e-05	0.00219077	TRUE	TRUE	-0.760835	0.0001	836	10000	0	tier_1
biopsies	CD	rs4845604_a	Node_len_276_pos_1	ENSG00000163131	CTSS	0.000123993	0.0394765	0.192435	FALSE	TRUE	-0.739312	0.0001	590	10000	0.0340909	tier_1
biopsies	IBD	rs4845604	leaf_RE_epithelial_19_pos_207	ENSG00000163131	CTSS	1.64e-05	0.00597135	0.573324	FALSE	TRUE	-0.658301	0.0001	1257	10000	0.00906344	tier_1
biopsies	CD	rs4845604_a	Node_len_2_pos_393	ENSG00000163131	CTSS	1.13e-08	1.2e-05	0.0106981	TRUE	TRUE	-0.650015	0.0011	730	10000	0	tier_1
biopsies	CD	rs4845604_a	Node_len_2_pos_251	ENSG00000163131	CTSS	1.87e-05	0.00730126	0.277745	FALSE	TRUE	-0.664576	0.0007	626	10000	0.0125786	tier_1
biopsies	CD	rs4845604_a	Node_len_21_pos_185	ENSG00000163131	CTSS	6.17e-05	0.020845	0.156983	FALSE	TRUE	-0.685545	0.0003	815	10000	0.0167286	tier_1
biopsies	CD	rs4845604_a	Node_len_22_pos_108	ENSG00000163131	CTSS	5.81e-05	0.0188268	0.80971	FALSE	TRUE	-0.680599	0.0003	775	10000	0.0168224	tier_1
biopsies	CD	rs4845604_a	Node_len_2_pos_182	ENSG00000163131	CTSS	1.25e-05	0.00506454	0.134217	FALSE	TRUE	-0.757381	0.0001	642	10000	0	tier_1
biopsies	CD	rs4845604_a	leaf_RE_epithelial_14_pos_206	ENSG00000163131	CTSS	3.42e-05	0.012401	0.480566	FALSE	TRUE	-0.703033	0.0003	810	10000	0.012766	tier_1
biopsies	CD	rs4845604_a	Node_len_6_pos_390	ENSG00000163131	CTSS	3.2e-10	4.06e-07	0.000327825	TRUE	TRUE	-0.609809	0.0025	655	10000	0	tier_1
biopsies	CD	rs4845604_a	leaf_RE_epithelial_9_pos_210	ENSG00000163131	CTSS	5.81e-06	0.00268195	0.129944	FALSE	TRUE	-0.621597	0.0017	839	10000	0.00550206	tier_1
biopsies	CD	rs4845604_a	Node_len_6_pos_411	ENSG00000163131	CTSS	1.2e-06	0.000628431	0.148479	FALSE	TRUE	-0.697923	0.0003	845	10000	0.00304878	tier_1
biopsies	CD	rs4845604_a	Node_len_8_pos_386	ENSG00000163131	CTSS	3.57e-10	4.38e-07	0.000373054	TRUE	TRUE	-0.620328	0.0018	657	10000	0	tier_1
biopsies	CD	rs4845604_a	Node_len_4_pos_250	ENSG00000163131	CTSS	3.3e-06	0.001397	0.0545777	FALSE	TRUE	-0.7337	0.0001	616	10000	0	tier_1
biopsies	CD	rs4845604_a	Node_len_9_pos_422	ENSG00000163131	CTSS	1.22e-07	9.28e-05	0.0266621	TRUE	TRUE	-0.707605	0.0003	873	10000	0.00413223	tier_1
biopsies	IBD	rs4845604_a	leaf_IL_epithelial_16_pos_154	ENSG00000163131	CTSS	0.000227689	0.0609163	0.880145	FALSE	TRUE	-0.767237	0.0007	775	10000	0.0704225	tier_2
biopsies	CD	rs4845604_a	Node_len_3_pos_391	ENSG00000163131	CTSS	1.06e-09	1.37e-06	0.00119503	TRUE	TRUE	-0.637367	0.0018	773	10000	0	tier_1
biopsies	CD	rs4845604_a	leaf_TC_epithelial_7_pos_199	ENSG00000163131	CTSS	4.66e-05	0.0158122	0.4857	FALSE	TRUE	-0.754855	0.0001	585	10000	0.0102041	tier_1
biopsies	IBD	rs4845604_a	leaf_TC_endotel_other_6_pos_428	ENSG00000163131	CTSS	4.38e-05	0.0153259	0.904552	FALSE	TRUE	-0.74749	0.0025	791	10000	0.0178571	tier_1
biopsies	IBD	rs4845604_a	leaf_RE_epithelial_19_pos_207	ENSG00000163131	CTSS	1.64e-05	0.00597135	0.573324	FALSE	TRUE	-0.826569	0.0003	810	10000	0	tier_1
biopsies	CD	rs4845604_a	Node_len_4_pos_178	ENSG00000163131	CTSS	6.37e-06	0.00259548	0.0666441	FALSE	TRUE	-0.746871	0.0001	605	10000	0	tier_1
biopsies	CD	rs4845604_a	Node_len_5_pos_176	ENSG00000163131	CTSS	2.23e-06	0.00105302	0.0328885	TRUE	TRUE	-0.758389	0.0001	753	10000	0	tier_1
biopsies	CD	rs4845604_a	Node_len_38_pos_151	ENSG00000163131	CTSS	1.69e-05	0.00617398	0.0513126	FALSE	TRUE	-0.794161	0.0001	739	10000	0	tier_1
biopsies	CD	rs4845604_a	Node_len_22_pos_401	ENSG00000163131	CTSS	1.4e-09	1.71e-06	0.000615999	TRUE	TRUE	-0.609569	0.0021	824	10000	0	tier_1
biopsies	IBD	rs4845604_a	leaf_TC_endotel_other_4_pos_435	ENSG00000163131	CTSS	4.73e-06	0.00215259	0.703457	FALSE	TRUE	-0.702041	0.0036	810	10000	0.00371057	tier_1
biopsies	CD	rs4845604_a	Node_len_2_pos_135	ENSG00000163131	CTSS	0.000241583	0.0703542	0.897986	FALSE	TRUE	-0.683104	0.0004	889	10000	0.0855978	tier_2
biopsies	CD	rs4845604_a	leaf_TC_epithelial_3_pos_201	ENSG00000163131	CTSS	7.36e-06	0.00297734	0.157254	FALSE	TRUE	-0.606806	0.0022	590	10000	0.0108696	tier_1
biopsies	IBD	rs4845604_a	leaf_TC_endotel_other_10_pos_144	ENSG00000163131	CTSS	3.89e-05	0.0140212	0.966287	FALSE	TRUE	-0.716343	0.0024	769	10000	0.0197869	tier_1
biopsies	CD	rs4845604_a	Node_len_234_pos_2	ENSG00000163131	CTSS	0.000132395	0.0393692	0.186704	FALSE	TRUE	-0.754753	0.0001	586	10000	0.0303951	tier_1
biopsies	CD	rs4845604_a	leaf_IL_epithelial_13_pos_162	ENSG00000163131	CTSS	0.000317997	0.0809721	0.722045	FALSE	TRUE	-0.737252	0.0001	741	10000	0.0510204	tier_2
biopsies	CD	rs4845604_a	leaf_RE_epithelial_0_pos_234	ENSG00000163131	CTSS	2.05e-06	0.000931229	0.136424	FALSE	TRUE	-0.658103	0.0008	604	10000	0.00408998	tier_1
biopsies	CD	rs4845604_a	Node_len_2_pos_233	ENSG00000163131	CTSS	9.81e-06	0.00418507	0.148269	FALSE	TRUE	-0.63613	0.0021	598	10000	0.00871731	tier_1
biopsies	CD	rs4845604_a	leaf_TC_epithelial_5_pos_184	ENSG00000163131	CTSS	1.18e-05	0.00451239	0.196516	FALSE	TRUE	-0.653354	0.0007	593	10000	0.00652528	tier_1
biopsies	IBD	rs4845604_a	leaf_TC_epithelial_11_pos_211	ENSG00000163131	CTSS	0.000283437	0.0765113	0.648534	FALSE	TRUE	-0.84236	0.0001	787	10000	0.0368098	tier_1
biopsies	IBD	rs4845604_a	Node_len_2_pos_220	ENSG00000163131	CTSS	2.49e-06	0.0013479	0.411384	FALSE	TRUE	-0.765129	0.0018	863	10000	0	tier_1
biopsies	CD	rs4845604_a	Node_len_13_pos_194	ENSG00000163131	CTSS	0.000105517	0.0333086	0.216941	FALSE	TRUE	-0.681083	0.0002	742	10000	0.0509804	tier_2
biopsies	CD	rs4845604_a	Node_len_212_pos_46	ENSG00000163131	CTSS	8e-06	0.0035233	0.0356074	TRUE	TRUE	-0.761185	0.0001	607	10000	0	tier_1
biopsies	CD	rs4845604_a	Node_len_215_pos_40	ENSG00000163131	CTSS	7.93e-06	0.00330986	0.034108	TRUE	TRUE	-0.762574	0.0001	606	10000	0	tier_1
biopsies	CD	rs4845604_a	Node_len_7_pos_195	ENSG00000163131	CTSS	8.82e-06	0.0035589	0.0750695	FALSE	TRUE	-0.691685	0.0003	596	10000	0.00238663	tier_1
biopsies	CD	rs4845604_a	Node_len_106_pos_63	ENSG00000163131	CTSS	2.97e-05	0.0111897	0.0770369	FALSE	TRUE	-0.763864	0.0001	604	10000	0.0115385	tier_1
biopsies	CD	rs4845604_a	Node_len_17_pos_193	ENSG00000163131	CTSS	8.13e-05	0.0256532	0.185862	FALSE	TRUE	-0.68213	0.0003	740	10000	0.0229682	tier_1
biopsies	CD	rs4845604_a	Node_len_3_pos_245	ENSG00000163131	CTSS	0.000112829	0.0349171	0.721682	FALSE	TRUE	-0.704901	0.0003	599	10000	0.0402194	tier_1
biopsies	IBD	rs4845604_a	leaf_TC_epithelial_3_pos_201	ENSG00000163131	CTSS	7.36e-06	0.00297734	0.157254	FALSE	TRUE	-0.837687	0.0001	789	10000	0	tier_1
biopsies	CD	rs4845604_a	Node_len_4_pos_212	ENSG00000163131	CTSS	6.3e-05	0.0210228	0.270191	FALSE	TRUE	-0.647788	0.0013	717	10000	0.0304679	tier_1
biopsies	CD	rs4845604_a	Node_len_2_pos_463	ENSG00000163131	CTSS	1.17e-05	0.00447452	0.965673	FALSE	TRUE	-0.626839	0.002	620	10000	0.00843373	tier_1
biopsies	CD	rs4845604_a	leaf_RE_epithelial_11_pos_218	ENSG00000163131	CTSS	8.68e-06	0.00362018	0.20612	FALSE	TRUE	-0.711472	0.0002	593	10000	0	tier_1
biopsies	CD	rs4845604_a	Node_len_2_pos_205	ENSG00000163131	CTSS	9.5e-06	0.00396617	0.253533	FALSE	TRUE	-0.690742	0.0006	835	10000	0.00198807	tier_1
biopsies	CD	rs4845604_a	Node_len_3_pos_269	ENSG00000163131	CTSS	5.44e-07	0.000302647	0.103093	FALSE	TRUE	-0.6835	0.0006	732	10000	0.00282486	tier_1
biopsies	CD	rs4845604_a	Node_len_3_pos_203	ENSG00000163131	CTSS	4.43e-05	0.0159404	0.350527	FALSE	TRUE	-0.66129	0.0008	830	10000	0.0228495	tier_1
biopsies	CD	rs4845604_a	Node_len_4_pos_267	ENSG00000163131	CTSS	8.28e-07	0.000443629	0.138113	FALSE	TRUE	-0.694344	0.0005	722	10000	0.00287356	tier_1
biopsies	IBD	rs4845604	leaf_TC_epithelial_11_pos_211	ENSG00000163131	CTSS	0.000283437	0.0765113	0.648534	FALSE	TRUE	-0.629992	0.0001	1165	10000	0.0950495	tier_2
biopsies	CD	rs4845604_a	Node_len_109_pos_57	ENSG00000163131	CTSS	0.000100981	0.0296863	0.15046	FALSE	TRUE	-0.761823	0.0001	592	10000	0.0296053	tier_1
biopsies	CD	rs4845604_a	Node_len_21_pos_110	ENSG00000163131	CTSS	9.2e-05	0.0284929	0.777183	FALSE	TRUE	-0.675416	0.0006	772	10000	0.0319889	tier_1
biopsies	CD	rs4845604_a	leaf_TC_endotel_other_1_pos_420	ENSG00000163131	CTSS	3.26e-08	2.87e-05	0.0209934	TRUE	TRUE	-0.729333	0.0001	864	10000	0	tier_1
biopsies	CD	rs4845604_a	Node_len_15_pos_410	ENSG00000163131	CTSS	4.92e-08	3.95e-05	0.0072674	TRUE	TRUE	-0.668947	0.0008	884	10000	0	tier_1
biopsies	CD	rs4845604_a	Node_len_5_pos_430	ENSG00000163131	CTSS	3.29e-07	0.00019574	0.070189	FALSE	TRUE	-0.621283	0.0027	720	10000	0.00194932	tier_1
biopsies	CD	rs4845604_a	Node_len_11_pos_164	ENSG00000163131	CTSS	1.31e-07	8.61e-05	0.00258806	TRUE	TRUE	-0.752172	0.0003	744	10000	0	tier_1
biopsies	CD	rs4845604_a	Node_len_6_pos_208	ENSG00000163131	CTSS	2.15e-05	0.00839195	0.1207	FALSE	TRUE	-0.699376	0.0004	722	10000	0.00607287	tier_1
biopsies	CD	rs4845604_a	Node_len_60_pos_107	ENSG00000163131	CTSS	5.12e-06	0.00248821	0.0263977	TRUE	TRUE	-0.812607	0.0001	845	10000	0	tier_1
biopsies	CD	rs4845604_a	Node_len_76_pos_106	ENSG00000163131	CTSS	4.16e-05	0.0153827	0.0951866	FALSE	TRUE	-0.774161	0.0001	591	10000	0.0117188	tier_1
biopsies	CD	rs4845604_a	Node_len_6_pos_174	ENSG00000163131	CTSS	2.13e-06	0.00100095	0.0318867	TRUE	TRUE	-0.759758	0.0001	750	10000	0	tier_1
biopsies	CD	rs4845604_a	Node_len_3_pos_133	ENSG00000163131	CTSS	0.000132712	0.0397579	0.893159	FALSE	TRUE	-0.657557	0.0003	866	10000	0.0621118	tier_2
biopsies	CD	rs4845604_a	Node_len_4_pos_196	ENSG00000163131	CTSS	3.51e-06	0.00176739	0.067174	FALSE	TRUE	-0.605427	0.0023	589	10000	0.0104167	tier_1
biopsies	CD	rs4845604_a	Node_len_4_pos_156	ENSG00000163131	CTSS	9.99e-05	0.0313001	0.411273	FALSE	TRUE	-0.625117	0.0009	725	10000	0.0529046	tier_2
biopsies	CD	rs4845604_a	Node_len_2_pos_171	ENSG00000163131	CTSS	1.21e-05	0.00481722	0.0969697	FALSE	TRUE	-0.677888	0.0007	604	10000	0.00350263	tier_1
biopsies	CD	rs4845604_a	Node_len_2_pos_165	ENSG00000163131	CTSS	1.02e-05	0.00442159	0.170632	FALSE	TRUE	-0.670883	0.0006	917	10000	0.00362976	tier_1
biopsies	CD	rs4845604_a	Node_len_3_pos_434	ENSG00000163131	CTSS	9.22e-07	0.000515485	0.151163	FALSE	TRUE	-0.600136	0.0027	716	10000	0.00610687	tier_1
biopsies	CD	rs4845604_a	Node_len_33_pos_379	ENSG00000163131	CTSS	2.05e-10	2.8e-07	0.000112391	TRUE	TRUE	-0.666934	0.0007	830	10000	0	tier_1
biopsies	CD	rs4845604_a	Node_len_2_pos_160	ENSG00000163131	CTSS	2.09e-05	0.00769515	0.322105	FALSE	TRUE	-0.634895	0.002	643	10000	0.0233074	tier_1
biopsies	IBD	rs4845604	leaf_TC_epithelial_3_pos_201	ENSG00000163131	CTSS	7.36e-06	0.00297734	0.157254	FALSE	TRUE	-0.690004	0.0001	1240	10000	0.00343643	tier_1
biopsies	CD	rs4845604_a	Node_len_14_pos_230	ENSG00000163131	CTSS	1.47e-05	0.00589519	0.103097	FALSE	TRUE	-0.706438	0.0002	607	10000	0.00265957	tier_1
biopsies	CD	rs4845604_a	leaf_TC_epithelial_13_pos_166	ENSG00000163131	CTSS	2.9e-05	0.0109229	0.479828	FALSE	TRUE	-0.69077	0.0001	852	10000	0.0146199	tier_1
biopsies	CD	rs4845604_a	leaf_TC_endotel_other_10_pos_144	ENSG00000163131	CTSS	3.89e-05	0.0140212	0.966287	FALSE	TRUE	-0.625448	0.0011	571	10000	0.0248588	tier_1
biopsies	CD	rs4845604_a	Node_len_3_pos_169	ENSG00000163131	CTSS	8.13e-07	0.000414881	0.0139812	TRUE	TRUE	-0.752789	0.0001	727	10000	0	tier_1
biopsies	CD	rs4845604_a	Node_len_2_pos_419	ENSG00000163131	CTSS	5.47e-08	3.97e-05	0.0267884	TRUE	TRUE	-0.731925	0.0001	844	10000	0	tier_1
biopsies	CD	rs4845604_a	Node_len_3_pos_417	ENSG00000163131	CTSS	1.52e-07	9.88e-05	0.046534	TRUE	TRUE	-0.653429	0.001	772	10000	0.00280899	tier_1
biopsies	CD	rs4845604_a	Node_len_3_pos_262	ENSG00000163131	CTSS	0.000155152	0.0438375	0.455028	FALSE	TRUE	-0.709866	0.0006	608	10000	0.0477658	tier_1
biopsies	CD	rs4845604_a	Node_len_9_pos_257	ENSG00000163131	CTSS	1.8e-05	0.0068986	0.186149	FALSE	TRUE	-0.685576	0.0005	625	10000	0.0110906	tier_1
biopsies	CD	rs4845604_a	Node_len_11_pos_380	ENSG00000163131	CTSS	8.01e-10	7.65e-07	0.000548156	TRUE	TRUE	-0.665066	0.001	761	10000	0	tier_1
biopsies	UC	rs3180018_b	Node_len_5_pos_314	ENSG00000163344	PMVK	0.000173367	0.0749597	0.877415	FALSE	FALSE	0.735621	0.0002	507	10000	0.056962	tier_2
biopsies	UC	rs7554511	Node_len_9_pos_168	ENSG00000163362	INAVA	2.26e-05	0.0221126	0.163281	FALSE	TRUE	0.657756	0.0005	657	10000	0.0218978	tier_1
biopsies	IBD	rs7554511	Node_len_9_pos_168	ENSG00000163362	INAVA	2.26e-05	0.0221126	0.163281	FALSE	TRUE	0.664943	0.0004	763	10000	0.0175159	tier_1
biopsies	UC	rs7554511	Node_len_8_pos_386	ENSG00000163362	INAVA	1.27e-05	0.0135302	0.618798	FALSE	TRUE	0.66196	0.0006	658	10000	0.0210843	tier_1
biopsies	CD	rs7554511	Node_len_9_pos_168	ENSG00000163362	INAVA	2.26e-05	0.0221126	0.163281	FALSE	TRUE	0.626396	0.0019	598	10000	0.0415162	tier_1
biopsies	IBD	rs7554511	Node_len_3_pos_262	ENSG00000163362	INAVA	0.000116411	0.0938277	0.564039	FALSE	TRUE	0.691413	0.0003	749	10000	0.0931587	tier_2
biopsies	IBD	rs7554511	Node_len_3_pos_417	ENSG00000163435	ELF3	6.33e-05	0.0524505	0.819014	FALSE	FALSE	0.764415	0.0001	745	10000	0.0451613	tier_1
biopsies	IBD	rs7554511	Node_len_19_pos_402	ENSG00000163435	ELF3	2.89e-05	0.0282507	0.466701	FALSE	FALSE	0.777424	0.0001	752	10000	0.0223048	tier_1
biopsies	UC	rs7554511	Node_len_19_pos_402	ENSG00000163435	ELF3	2.89e-05	0.0282507	0.466701	FALSE	FALSE	0.764743	0.0001	651	10000	0.0205479	tier_1
biopsies	UC	rs7554511	Node_len_3_pos_417	ENSG00000163435	ELF3	6.33e-05	0.0524505	0.819014	FALSE	FALSE	0.748259	0.0001	643	10000	0.0478873	tier_1
biopsies	CD	rs7554511	Node_len_15_pos_410	ENSG00000163435	ELF3	2.66e-05	0.0257261	0.499547	FALSE	FALSE	0.720914	0.0001	503	10000	0.00835655	tier_1
biopsies	IBD	rs7554511	Node_len_15_pos_410	ENSG00000163435	ELF3	2.66e-05	0.0257261	0.499547	FALSE	FALSE	0.741551	0.0001	749	10000	0.00909091	tier_1
biopsies	IBD	rs7554511	Node_len_6_pos_411	ENSG00000163435	ELF3	2.63e-06	0.00313968	0.382869	FALSE	FALSE	0.757133	0.0001	748	10000	0	tier_1
biopsies	CD	rs7554511	Node_len_6_pos_411	ENSG00000163435	ELF3	2.63e-06	0.00313968	0.382869	FALSE	FALSE	0.689631	0.0003	503	10000	0.00484261	tier_1
biopsies	UC	rs7554511	Node_len_6_pos_411	ENSG00000163435	ELF3	2.63e-06	0.00313968	0.382869	FALSE	FALSE	0.774252	0.0001	649	10000	0	tier_1
biopsies	CD	rs7554511	Node_len_3_pos_417	ENSG00000163435	ELF3	6.33e-05	0.0524505	0.819014	FALSE	FALSE	0.734914	0.0002	499	10000	0.0553097	tier_2
biopsies	CD	rs7554511	Node_len_19_pos_402	ENSG00000163435	ELF3	2.89e-05	0.0282507	0.466701	FALSE	FALSE	0.743508	0.0003	506	10000	0.0199557	tier_1
biopsies	UC	rs7554511	Node_len_15_pos_410	ENSG00000163435	ELF3	2.66e-05	0.0257261	0.499547	FALSE	FALSE	0.722046	0.0001	647	10000	0.00840336	tier_1
biopsies	IBD	rs925255	Node_len_22_pos_401	ENSG00000163803	PLB1	0.000114074	0.079056	0.616086	FALSE	FALSE	-0.697662	0.0003	262	10000	0.0771605	tier_2
biopsies	CD	rs2581828	leaf_IL_epithelial_20_pos_91	ENSG00000163931	TKT	0.000590618	0.225745	0.846423	FALSE	FALSE	-0.873037	0.0004	254	10000	0.0828402	tier_2
biopsies	CD	rs2581828	Node_len_2_pos_383	ENSG00000163933	RFT1	0.000123465	0.0569261	0.967132	FALSE	FALSE	-0.790123	0.0053	334	10000	0.0797665	tier_2
biopsies	CD	rs2581828	Node_len_3_pos_381	ENSG00000163933	RFT1	6.26e-05	0.0317255	0.938356	FALSE	FALSE	-0.656176	0.0148	305	10000	0.079063	tier_2
biopsies	CD	rs113010081_b	leaf_IL_epithelial_10_pos_158	ENSG00000164048	ZNF589	5.66e-06	0.00115445	0.224828	FALSE	FALSE	-0.658982	0.0147	148	10000	0.00436681	tier_1
biopsies	UC	rs3197999	leaf_RE_epithelial_13_pos_137	ENSG00000164048	ZNF589	0.000238318	0.0342158	0.904955	FALSE	FALSE	-0.622178	0.0072	1162	10000	0.083177	tier_2
biopsies	IBD	rs113010081_b	leaf_IL_epithelial_10_pos_158	ENSG00000164048	ZNF589	5.66e-06	0.00115445	0.224828	FALSE	FALSE	-0.646507	0.0019	147	10000	0.00326264	tier_1
biopsies	IBD	rs3197999	Node_len_7_pos_284	ENSG00000164050	PLXNB1	0.000442088	0.058312	0.774768	FALSE	FALSE	-0.738894	0.002	1183	10000	0.0904184	tier_2
biopsies	IBD	rs3197999	Node_len_3_pos_285	ENSG00000164050	PLXNB1	0.000621319	0.0781557	0.927932	FALSE	FALSE	-0.813005	0.0009	1184	10000	0.0573066	tier_2
biopsies	UC	rs3197999	Node_len_13_pos_283	ENSG00000164050	PLXNB1	0.000952552	0.114066	0.779918	FALSE	FALSE	-0.816545	0.0004	1163	10000	0.0820189	tier_2
biopsies	UC	rs3197999	leaf_IL_epithelial_17_pos_84	ENSG00000164050	PLXNB1	0.000275814	0.037849	0.925035	FALSE	FALSE	-0.713716	0.0028	1166	10000	0.0502451	tier_2
biopsies	UC	rs3197999	Node_len_3_pos_285	ENSG00000164050	PLXNB1	0.000621319	0.0781557	0.927932	FALSE	FALSE	-0.853605	0.0002	1163	10000	0.0188679	tier_1
biopsies	IBD	rs3197999	leaf_IL_epithelial_17_pos_84	ENSG00000164050	PLXNB1	0.000275814	0.037849	0.925035	FALSE	FALSE	-0.657378	0.0084	1199	10000	0.0884304	tier_2
biopsies	UC	rs3197999	Node_len_7_pos_284	ENSG00000164050	PLXNB1	0.000442088	0.058312	0.774768	FALSE	FALSE	-0.730773	0.0018	1162	10000	0.0862291	tier_2
biopsies	IBD	rs3197999	Node_len_13_pos_283	ENSG00000164050	PLXNB1	0.000952552	0.114066	0.779918	FALSE	FALSE	-0.883361	0.0003	1184	10000	0.0756303	tier_2
biopsies	UC	rs3197999	Node_len_13_pos_444	ENSG00000164062	APEH	0.000291122	0.04466	0.842614	FALSE	FALSE	0.656247	0.0055	1163	10000	0.0975255	tier_2
biopsies	CD	rs3197999	Node_len_9_pos_445	ENSG00000164062	APEH	0.000113158	0.0201878	0.776237	FALSE	FALSE	0.621381	0.0058	1092	10000	0.0498195	tier_1
biopsies	UC	rs3197999	Node_len_9_pos_445	ENSG00000164062	APEH	0.000113158	0.0201878	0.776237	FALSE	FALSE	0.729057	0.0028	1164	10000	0.0194903	tier_1
biopsies	IBD	rs3197999	Node_len_9_pos_445	ENSG00000164062	APEH	0.000113158	0.0201878	0.776237	FALSE	FALSE	0.769091	0.0028	1206	10000	0.0122449	tier_1
biopsies	IBD	rs3197999	Node_len_13_pos_444	ENSG00000164062	APEH	0.000291122	0.04466	0.842614	FALSE	FALSE	0.721375	0.0038	1187	10000	0.0625	tier_2
biopsies	CD	rs3197999	Node_len_3_pos_141	ENSG00000164068	RNF123	0.000252901	0.0406859	0.970367	FALSE	FALSE	0.683612	0.0024	1009	10000	0.0675273	tier_2
biopsies	IBD	rs3197999	Node_len_4_pos_139	ENSG00000164068	RNF123	0.000164057	0.0303555	0.959459	FALSE	FALSE	0.71531	0.0051	1190	10000	0.0429594	tier_1
biopsies	CD	rs3197999	Node_len_4_pos_139	ENSG00000164068	RNF123	0.000164057	0.0303555	0.959459	FALSE	FALSE	0.686147	0.0022	1009	10000	0.0491266	tier_1
biopsies	IBD	rs3197999	Node_len_3_pos_141	ENSG00000164068	RNF123	0.000252901	0.0406859	0.970367	FALSE	FALSE	0.699642	0.0038	1192	10000	0.0699588	tier_2
biopsies	UC	rs3197999	Node_len_7_pos_365	ENSG00000164078	MST1R	0.000279098	0.0468404	0.828387	FALSE	TRUE	-0.732691	0.0016	1163	10000	0.0599144	tier_2
biopsies	UC	rs3197999	Node_len_5_pos_47	ENSG00000164078	MST1R	0.000746708	0.100621	0.827382	FALSE	TRUE	-0.837332	0.0001	1165	10000	0.0514286	tier_2
biopsies	IBD	rs1363907	Node_len_14_pos_13	ENSG00000164308	ERAP2	1.09e-11	3.55e-08	9.86e-05	TRUE	TRUE	0.733632	0.0007	678	10000	0	tier_1
biopsies	CD	rs1363907	Node_len_4_pos_33	ENSG00000164308	ERAP2	3.87e-08	4.8e-05	0.0787453	FALSE	TRUE	0.879748	0.0001	593	10000	0	tier_1
biopsies	CD	rs1363907	leaf_IL_epithelial_1_pos_81	ENSG00000164308	ERAP2	1.1e-08	1.25e-05	0.00620396	TRUE	TRUE	0.879307	0.0001	600	10000	0	tier_1
biopsies	CD	rs1363907	leaf_TC_endotel_other_14_pos_472	ENSG00000164308	ERAP2	1.94e-08	2.51e-05	0.106831	FALSE	TRUE	0.66074	0.0026	619	10000	0	tier_1
biopsies	IBD	rs1363907	Node_len_3_pos_8	ENSG00000164308	ERAP2	2.72e-16	2.01e-12	1.27e-08	TRUE	TRUE	0.766687	0.0004	754	10000	0	tier_1
biopsies	CD	rs1363907	leaf_RE_immune_4_pos_12	ENSG00000164308	ERAP2	2.34e-06	0.00179138	0.792532	FALSE	TRUE	0.729089	0.0014	628	10000	0.00234192	tier_1
biopsies	IBD	rs1363907	Node_len_4_pos_33	ENSG00000164308	ERAP2	3.87e-08	4.8e-05	0.0787453	FALSE	TRUE	0.80767	0.0001	603	10000	0	tier_1
biopsies	IBD	rs1363907	leaf_RE_epithelial_19_pos_207	ENSG00000164308	ERAP2	4.23e-05	0.0242687	0.836036	FALSE	TRUE	0.604792	0.0037	647	10000	0.0557084	tier_2
biopsies	IBD	rs1363907	Node_len_2_pos_264	ENSG00000164308	ERAP2	1.92e-16	1.1e-12	6.31e-09	TRUE	TRUE	0.801184	0.0004	658	10000	0	tier_1
biopsies	CD	rs1363907	leaf_TC_endotel_other_11_pos_506	ENSG00000164308	ERAP2	7.73e-07	0.000626745	0.566583	FALSE	TRUE	0.617958	0.0064	649	10000	0.00685871	tier_1
biopsies	IBD	rs1363907	leaf_IL_epithelial_9_pos_159	ENSG00000164308	ERAP2	2.17e-10	4.62e-07	0.00077911	TRUE	TRUE	0.700439	0.0013	783	10000	0	tier_1
biopsies	IBD	rs1363907	Node_len_2_pos_87	ENSG00000164308	ERAP2	3.72e-08	4.18e-05	0.0233582	TRUE	TRUE	0.606804	0.0042	627	10000	0	tier_1
biopsies	IBD	rs1363907	leaf_TC_epithelial_0_pos_235	ENSG00000164308	ERAP2	1.05e-09	1.58e-06	0.00067178	TRUE	TRUE	0.685003	0.0018	600	10000	0	tier_1
biopsies	IBD	rs1363907	leaf_RE_epithelial_16_pos_204	ENSG00000164308	ERAP2	2.68e-10	4.82e-07	0.000339916	TRUE	TRUE	0.807143	0.0003	716	10000	0	tier_1
biopsies	IBD	rs1363907	Node_len_97_pos_64	ENSG00000164308	ERAP2	3.52e-18	4.99e-14	6.51e-11	TRUE	TRUE	0.707055	0.0013	722	10000	0	tier_1
biopsies	IBD	rs1363907	Node_len_3_pos_292	ENSG00000164308	ERAP2	3.35e-06	0.00252411	0.43104	FALSE	TRUE	0.776458	0.0001	606	10000	0	tier_1
biopsies	CD	rs1363907	Node_len_2_pos_311	ENSG00000164308	ERAP2	2.65e-05	0.0153711	0.901895	FALSE	TRUE	0.741375	0.0006	654	10000	0.00826446	tier_1
biopsies	CD	rs1363907	Node_len_2_pos_135	ENSG00000164308	ERAP2	5.18e-08	6.2e-05	0.0390626	TRUE	TRUE	0.86665	0.0001	590	10000	0	tier_1
biopsies	CD	rs1363907	leaf_IL_epithelial_13_pos_162	ENSG00000164308	ERAP2	1.71e-14	8.59e-11	1.08e-06	TRUE	TRUE	0.707146	0.0024	694	10000	0	tier_1
biopsies	IBD	rs1363907	leaf_TC_endotel_other_7_pos_529	ENSG00000164308	ERAP2	1.75e-08	1.84e-05	0.061148	FALSE	TRUE	0.719868	0.0007	685	10000	0	tier_1
biopsies	IBD	rs1363907	Node_len_2_pos_135	ENSG00000164308	ERAP2	5.18e-08	6.2e-05	0.0390626	TRUE	TRUE	0.757081	0.0001	599	10000	0	tier_1
biopsies	CD	rs1363907	Node_len_4_pos_267	ENSG00000164308	ERAP2	7.4e-08	8.74e-05	0.0517538	FALSE	TRUE	0.683874	0.0023	586	10000	0.00273973	tier_1
biopsies	CD	rs1363907	Node_len_2_pos_520	ENSG00000164308	ERAP2	3.86e-12	1.38e-08	4.66e-05	TRUE	TRUE	0.894518	0.0001	602	10000	0	tier_1
biopsies	CD	rs1363907	Node_len_3_pos_269	ENSG00000164308	ERAP2	8.11e-08	9.57e-05	0.0559287	FALSE	TRUE	0.685912	0.0023	586	10000	0.00273973	tier_1
biopsies	CD	rs1363907	Node_len_2_pos_80	ENSG00000164308	ERAP2	1.47e-09	2.05e-06	0.00128961	TRUE	TRUE	0.850471	0.0001	600	10000	0	tier_1
biopsies	IBD	rs1363907	leaf_IL_epithelial_1_pos_81	ENSG00000164308	ERAP2	1.1e-08	1.25e-05	0.00620396	TRUE	TRUE	0.788672	0.0002	607	10000	0	tier_1
biopsies	CD	rs1363907	Node_len_8_pos_308	ENSG00000164308	ERAP2	1.2e-10	2.31e-07	0.000255487	TRUE	TRUE	0.896488	0.0001	734	10000	0	tier_1
biopsies	CD	rs1363907	leaf_TC_epithelial_11_pos_211	ENSG00000164308	ERAP2	1.56e-12	4.67e-09	5.06e-06	TRUE	TRUE	0.846119	0.0001	721	10000	0	tier_1
biopsies	IBD	rs1363907	Node_len_4_pos_6	ENSG00000164308	ERAP2	1.36e-16	1.03e-12	1.19e-08	TRUE	TRUE	0.745948	0.0006	683	10000	0	tier_1
biopsies	CD	rs1363907	Node_len_4_pos_6	ENSG00000164308	ERAP2	1.36e-16	1.03e-12	1.19e-08	TRUE	TRUE	0.870974	0.0001	620	10000	0	tier_1
biopsies	CD	rs1363907	Node_len_14_pos_13	ENSG00000164308	ERAP2	1.09e-11	3.55e-08	9.86e-05	TRUE	TRUE	0.84065	0.0001	661	10000	0	tier_1
biopsies	CD	rs1363907	Node_len_15_pos_410	ENSG00000164308	ERAP2	6.4e-09	8.11e-06	0.00188516	TRUE	TRUE	0.80409	0.0005	630	10000	0	tier_1
biopsies	CD	rs1363907	Node_len_3_pos_245	ENSG00000164308	ERAP2	7.77e-10	1.25e-06	0.000942865	TRUE	TRUE	0.933459	0.0001	603	10000	0	tier_1
biopsies	CD	rs1363907	Node_len_2_pos_441	ENSG00000164308	ERAP2	3.56e-06	0.0027423	0.851561	FALSE	TRUE	0.871665	0.0001	579	10000	0	tier_1
biopsies	IBD	rs1363907	Node_len_3_pos_203	ENSG00000164308	ERAP2	1.6e-10	3.25e-07	0.000114592	TRUE	TRUE	0.609556	0.0036	691	10000	0	tier_1
biopsies	CD	rs1363907	Node_len_3_pos_203	ENSG00000164308	ERAP2	1.6e-10	3.25e-07	0.000114592	TRUE	TRUE	0.847922	0.0001	645	10000	0	tier_1
biopsies	IBD	rs1363907	leaf_IL_epithelial_7_pos_99	ENSG00000164308	ERAP2	1.82e-09	3.4e-06	0.0022107	TRUE	TRUE	0.854997	0.0001	595	10000	0	tier_1
biopsies	CD	rs1363907	leaf_TC_endotel_other_13_pos_492	ENSG00000164308	ERAP2	8.5e-06	0.00528747	0.943084	FALSE	TRUE	0.703607	0.0016	596	10000	0.00505902	tier_1
biopsies	CD	rs1363907	leaf_TC_epithelial_0_pos_235	ENSG00000164308	ERAP2	1.05e-09	1.58e-06	0.00067178	TRUE	TRUE	0.663695	0.0034	591	10000	0	tier_1
biopsies	CD	rs1363907	leaf_TC_epithelial_13_pos_166	ENSG00000164308	ERAP2	1.95e-14	8.7e-11	3.55e-07	TRUE	TRUE	0.933719	0.0001	653	10000	0	tier_1
biopsies	IBD	rs1363907	leaf_TC_epithelial_13_pos_166	ENSG00000164308	ERAP2	1.95e-14	8.7e-11	3.55e-07	TRUE	TRUE	0.731872	0.0013	734	10000	0	tier_1
biopsies	CD	rs1363907	Node_len_4_pos_455	ENSG00000164308	ERAP2	3e-11	6.31e-08	0.000230299	TRUE	TRUE	0.713149	0.0017	713	10000	0	tier_1
biopsies	IBD	rs1363907	leaf_IL_immune_4_pos_364	ENSG00000164308	ERAP2	3e-05	0.0158441	0.888213	FALSE	TRUE	0.676926	0.0019	647	10000	0.026699	tier_1
biopsies	CD	rs1363907	Node_len_2_pos_10	ENSG00000164308	ERAP2	1.81e-12	6.06e-09	2.01e-05	TRUE	TRUE	0.837043	0.0003	671	10000	0	tier_1
biopsies	CD	rs1363907	Node_len_2_pos_87	ENSG00000164308	ERAP2	3.72e-08	4.18e-05	0.0233582	TRUE	TRUE	0.721712	0.0018	605	10000	0	tier_1
biopsies	IBD	rs1363907	Node_len_17_pos_73	ENSG00000164308	ERAP2	3.68e-14	1.49e-10	1.8e-07	TRUE	TRUE	0.76416	0.0006	651	10000	0	tier_1
biopsies	CD	rs1363907	leaf_IL_epithelial_10_pos_158	ENSG00000164308	ERAP2	4.27e-13	1.31e-09	5.54e-06	TRUE	TRUE	0.746047	0.0006	772	10000	0	tier_1
biopsies	IBD	rs1363907	Node_len_13_pos_283	ENSG00000164308	ERAP2	2.34e-07	0.000221243	0.0652965	FALSE	TRUE	0.84832	0.0001	680	10000	0	tier_1
biopsies	CD	rs1363907	leaf_IL_epithelial_20_pos_91	ENSG00000164308	ERAP2	1.28e-08	1.52e-05	0.0235664	TRUE	TRUE	0.809481	0.0003	593	10000	0	tier_1
biopsies	IBD	rs1363907	Node_len_2_pos_37	ENSG00000164308	ERAP2	6.82e-05	0.03923	0.893446	FALSE	TRUE	0.724481	0.001	584	10000	0.0432191	tier_1
biopsies	CD	rs1363907	leaf_IL_epithelial_3_pos_77	ENSG00000164308	ERAP2	1.79e-06	0.00136836	0.169456	FALSE	TRUE	0.66616	0.0029	586	10000	0.00488599	tier_1
biopsies	IBD	rs1363907	leaf_TC_epithelial_14_pos_181	ENSG00000164308	ERAP2	1.38e-10	3.34e-07	0.000438804	TRUE	TRUE	0.726779	0.0013	653	10000	0	tier_1
biopsies	IBD	rs1363907	Node_len_4_pos_316	ENSG00000164308	ERAP2	8.15e-10	1.59e-06	0.00148765	TRUE	TRUE	0.814245	0.0001	628	10000	0	tier_1
biopsies	CD	rs1363907	Node_len_3_pos_425	ENSG00000164308	ERAP2	8.97e-06	0.00621519	0.645392	FALSE	TRUE	0.65598	0.0043	601	10000	0.01693	tier_1
biopsies	CD	rs1363907	Node_len_2_pos_497	ENSG00000164308	ERAP2	2.18e-05	0.0126674	0.973487	FALSE	TRUE	0.747441	0.0015	667	10000	0.0135135	tier_1
biopsies	IBD	rs1363907	Node_len_2_pos_497	ENSG00000164308	ERAP2	2.18e-05	0.0126674	0.973487	FALSE	TRUE	0.674457	0.0018	681	10000	0.0239295	tier_1
biopsies	CD	rs1363907	Node_len_2_pos_517	ENSG00000164308	ERAP2	4.15e-06	0.00267062	0.916232	FALSE	TRUE	0.787165	0.0003	599	10000	0	tier_1
biopsies	CD	rs1363907	leaf_IL_epithelial_5_pos_79	ENSG00000164308	ERAP2	2.52e-09	3e-06	0.00193191	TRUE	TRUE	0.929172	0.0001	626	10000	0	tier_1
biopsies	CD	rs1363907	Node_len_5_pos_47	ENSG00000164308	ERAP2	1.35e-09	2.44e-06	0.00351255	TRUE	TRUE	0.780083	0.0002	705	10000	0	tier_1
biopsies	IBD	rs1363907	Node_len_4_pos_516	ENSG00000164308	ERAP2	1.83e-10	4.14e-07	0.00116807	TRUE	TRUE	0.717585	0.0007	661	10000	0	tier_1
biopsies	CD	rs1363907	Node_len_15_pos_349	ENSG00000164308	ERAP2	4.33e-07	0.000384066	0.17884	FALSE	TRUE	0.901266	0.0001	661	10000	0	tier_1
biopsies	IBD	rs1363907	leaf_IL_endotel_other_6_pos_474	ENSG00000164308	ERAP2	2.51e-10	4.23e-07	0.00162942	TRUE	TRUE	0.705698	0.0009	697	10000	0	tier_1
biopsies	CD	rs1363907	Node_len_3_pos_309	ENSG00000164308	ERAP2	1.67e-06	0.00122882	0.703569	FALSE	TRUE	0.668724	0.0025	708	10000	0.0033841	tier_1
biopsies	IBD	rs1363907	leaf_IL_epithelial_24_pos_202	ENSG00000164308	ERAP2	1.13e-12	4.94e-09	4.3e-05	TRUE	TRUE	0.643864	0.0028	800	10000	0	tier_1
biopsies	CD	rs1363907	leaf_IL_epithelial_24_pos_202	ENSG00000164308	ERAP2	1.13e-12	4.94e-09	4.3e-05	TRUE	TRUE	0.861919	0.0001	747	10000	0	tier_1
biopsies	IBD	rs1363907	Node_len_3_pos_318	ENSG00000164308	ERAP2	1.16e-08	1.4e-05	0.0162645	TRUE	TRUE	0.77201	0.0003	606	10000	0	tier_1
biopsies	CD	rs1363907	Node_len_3_pos_318	ENSG00000164308	ERAP2	1.16e-08	1.4e-05	0.0162645	TRUE	TRUE	0.836845	0.0001	597	10000	0	tier_1
biopsies	CD	rs1363907	Node_len_6_pos_29	ENSG00000164308	ERAP2	1.17e-09	1.95e-06	0.0043438	TRUE	TRUE	0.896986	0.0001	592	10000	0	tier_1
biopsies	CD	rs1363907	leaf_RE_immune_11_pos_458	ENSG00000164308	ERAP2	2.37e-05	0.0144838	0.953932	FALSE	TRUE	0.799269	0.0002	590	10000	0.00380228	tier_1
biopsies	IBD	rs1363907	leaf_RE_immune_11_pos_458	ENSG00000164308	ERAP2	2.37e-05	0.0144838	0.953932	FALSE	TRUE	0.697942	0.0011	600	10000	0.0134328	tier_1
biopsies	IBD	rs1363907	leaf_TC_immune_2_pos_321	ENSG00000164308	ERAP2	9.84e-06	0.00612214	0.887567	FALSE	TRUE	0.796594	0.0003	674	10000	0	tier_1
biopsies	CD	rs1363907	leaf_RE_epithelial_13_pos_137	ENSG00000164308	ERAP2	1.35e-07	0.000138494	0.1259	FALSE	TRUE	0.905179	0.0001	569	10000	0	tier_1
biopsies	CD	rs1363907	leaf_IL_epithelial_0_pos_86	ENSG00000164308	ERAP2	0.000101575	0.051517	0.711194	FALSE	TRUE	0.697589	0.0018	627	10000	0.0791444	tier_2
biopsies	IBD	rs1363907	leaf_RE_immune_4_pos_12	ENSG00000164308	ERAP2	2.34e-06	0.00179138	0.792532	FALSE	TRUE	0.652339	0.0032	656	10000	0.00730994	tier_1
biopsies	IBD	rs1363907	Node_len_42_pos_469	ENSG00000164308	ERAP2	1.01e-17	2.06e-13	2.95e-09	TRUE	TRUE	0.702401	0.001	724	10000	0	tier_1
biopsies	IBD	rs1363907	leaf_TC_epithelial_2_pos_265	ENSG00000164308	ERAP2	5.61e-11	9.78e-08	7.45e-05	TRUE	TRUE	0.889095	0.0001	586	10000	0	tier_1
biopsies	IBD	rs1363907	Node_len_95_pos_280	ENSG00000164308	ERAP2	4.14e-15	3.89e-11	6.34e-08	TRUE	TRUE	0.769501	0.0002	680	10000	0	tier_1
biopsies	IBD	rs1363907	Node_len_2_pos_179	ENSG00000164308	ERAP2	8.83e-16	9.75e-12	1.72e-08	TRUE	TRUE	0.743565	0.0007	658	10000	0	tier_1
biopsies	IBD	rs1363907	Node_len_3_pos_471	ENSG00000164308	ERAP2	1.61e-11	4.61e-08	0.000127708	TRUE	TRUE	0.797005	0.0002	644	10000	0	tier_1
biopsies	CD	rs1363907	Node_len_2_pos_179	ENSG00000164308	ERAP2	8.83e-16	9.75e-12	1.72e-08	TRUE	TRUE	0.884094	0.0001	614	10000	0	tier_1
biopsies	CD	rs1363907	leaf_RE_epithelial_14_pos_206	ENSG00000164308	ERAP2	3.06e-08	3.88e-05	0.0125186	TRUE	TRUE	0.808229	0.0005	615	10000	0	tier_1
biopsies	IBD	rs1363907	Node_len_2_pos_80	ENSG00000164308	ERAP2	1.47e-09	2.05e-06	0.00128961	TRUE	TRUE	0.644346	0.0028	647	10000	0	tier_1
biopsies	CD	rs1363907	leaf_IL_epithelial_9_pos_159	ENSG00000164308	ERAP2	2.17e-10	4.62e-07	0.00077911	TRUE	TRUE	0.858016	0.0005	722	10000	0	tier_1
biopsies	IBD	rs1363907	leaf_TC_epithelial_21_pos_192	ENSG00000164308	ERAP2	9.99e-12	2.48e-08	7.68e-05	TRUE	TRUE	0.701465	0.0012	757	10000	0	tier_1
biopsies	CD	rs1363907	leaf_TC_epithelial_21_pos_192	ENSG00000164308	ERAP2	9.99e-12	2.48e-08	7.68e-05	TRUE	TRUE	0.851948	0.0002	696	10000	0	tier_1
biopsies	IBD	rs1363907	Node_len_4_pos_76	ENSG00000164308	ERAP2	1.3e-11	3.93e-08	2.1e-05	TRUE	TRUE	0.761262	0.0005	653	10000	0	tier_1
biopsies	CD	rs1363907	Node_len_215_pos_40	ENSG00000164308	ERAP2	1.63e-18	3.76e-14	1.77e-10	TRUE	TRUE	0.873837	0.0001	705	10000	0	tier_1
biopsies	CD	rs1363907	Node_len_17_pos_73	ENSG00000164308	ERAP2	3.68e-14	1.49e-10	1.8e-07	TRUE	TRUE	0.92144	0.0001	612	10000	0	tier_1
biopsies	CD	rs1363907	Node_len_2_pos_92	ENSG00000164308	ERAP2	2.16e-10	3.85e-07	0.000535615	TRUE	TRUE	0.792901	0.0003	639	10000	0	tier_1
biopsies	IBD	rs1363907	Node_len_3_pos_51	ENSG00000164308	ERAP2	3.81e-08	4.44e-05	0.0339278	TRUE	TRUE	0.644418	0.0022	634	10000	0.0026738	tier_1
biopsies	CD	rs1363907	leaf_RE_epithelial_15_pos_167	ENSG00000164308	ERAP2	3.45e-16	2.32e-12	1.37e-08	TRUE	TRUE	0.815395	0.0001	841	10000	0	tier_1
biopsies	CD	rs1363907	leaf_TC_epithelial_25_pos_94	ENSG00000164308	ERAP2	4.15e-08	4.66e-05	0.0636848	FALSE	TRUE	0.751345	0.0005	704	10000	0	tier_1
biopsies	CD	rs1363907	Node_len_3_pos_538	ENSG00000164308	ERAP2	1.06e-07	0.000109274	0.754753	FALSE	TRUE	0.609937	0.0066	614	10000	0.00507614	tier_1
biopsies	CD	rs1363907	leaf_TC_epithelial_26_pos_461	ENSG00000164308	ERAP2	2.53e-09	4.11e-06	0.0191126	TRUE	TRUE	0.628142	0.0042	603	10000	0	tier_1
biopsies	IBD	rs1363907	Node_len_5_pos_176	ENSG00000164308	ERAP2	3.13e-17	1.89e-13	3.88e-10	TRUE	TRUE	0.680466	0.002	805	10000	0	tier_1
biopsies	CD	rs1363907	leaf_RE_epithelial_16_pos_204	ENSG00000164308	ERAP2	2.68e-10	4.82e-07	0.000339916	TRUE	TRUE	0.842597	0.0002	733	10000	0	tier_1
biopsies	CD	rs1363907	Node_len_97_pos_64	ENSG00000164308	ERAP2	3.52e-18	4.99e-14	6.51e-11	TRUE	TRUE	0.905555	0.0001	669	10000	0	tier_1
biopsies	CD	rs1363907	Node_len_2_pos_190	ENSG00000164308	ERAP2	1.17e-13	4.79e-10	8.12e-07	TRUE	TRUE	0.895007	0.0001	709	10000	0	tier_1
biopsies	IBD	rs1363907	Node_len_19_pos_3	ENSG00000164308	ERAP2	3.47e-17	4.87e-13	3.11e-09	TRUE	TRUE	0.744938	0.0007	701	10000	0	tier_1
biopsies	CD	rs1363907	Node_len_19_pos_3	ENSG00000164308	ERAP2	3.47e-17	4.87e-13	3.11e-09	TRUE	TRUE	0.861401	0.0002	679	10000	0	tier_1
biopsies	CD	rs1363907	leaf_TC_endotel_other_3_pos_521	ENSG00000164308	ERAP2	2.56e-08	3.51e-05	0.0695258	FALSE	TRUE	0.974132	0.0001	560	10000	0	tier_1
biopsies	IBD	rs1363907	Node_len_15_pos_349	ENSG00000164308	ERAP2	4.33e-07	0.000384066	0.17884	FALSE	TRUE	0.749323	0.0007	707	10000	0	tier_1
biopsies	CD	rs1363907	leaf_RE_epithelial_12_pos_93	ENSG00000164308	ERAP2	8.17e-09	1.03e-05	0.0104786	TRUE	TRUE	0.777659	0.0007	638	10000	0	tier_1
biopsies	CD	rs1363907	Node_len_212_pos_46	ENSG00000164308	ERAP2	1.62e-18	3.76e-14	1.77e-10	TRUE	TRUE	0.872674	0.0001	706	10000	0	tier_1
biopsies	CD	rs1363907	Node_len_34_pos_281	ENSG00000164308	ERAP2	1.63e-11	3.64e-08	4.05e-05	TRUE	TRUE	0.920076	0.0001	613	10000	0	tier_1
biopsies	CD	rs1363907	leaf_IL_endotel_other_7_pos_518	ENSG00000164308	ERAP2	8.17e-07	0.000650711	0.805275	FALSE	TRUE	0.788661	0.001	620	10000	0	tier_1
biopsies	IBD	rs1363907	Node_len_14_pos_111	ENSG00000164308	ERAP2	1.31e-08	1.83e-05	0.0127113	TRUE	TRUE	0.701611	0.0014	661	10000	0	tier_1
biopsies	IBD	rs1363907	Node_len_8_pos_308	ENSG00000164308	ERAP2	1.2e-10	2.31e-07	0.000255487	TRUE	TRUE	0.714791	0.0006	735	10000	0	tier_1
biopsies	CD	rs1363907	Node_len_32_pos_163	ENSG00000164308	ERAP2	1.52e-17	2.57e-13	2.08e-10	TRUE	TRUE	0.856521	0.0001	682	10000	0	tier_1
biopsies	CD	rs1363907	leaf_RE_epithelial_19_pos_207	ENSG00000164308	ERAP2	4.23e-05	0.0242687	0.836036	FALSE	TRUE	0.713892	0.0013	602	10000	0.0177515	tier_1
biopsies	CD	rs1363907	Node_len_3_pos_8	ENSG00000164308	ERAP2	2.72e-16	2.01e-12	1.27e-08	TRUE	TRUE	0.88077	0.0001	692	10000	0	tier_1
biopsies	IBD	rs1363907	Node_len_2_pos_200	ENSG00000164308	ERAP2	2.05e-13	6.92e-10	8.15e-07	TRUE	TRUE	0.724676	0.0006	776	10000	0	tier_1
biopsies	IBD	rs1363907	leaf_TC_epithelial_4_pos_172	ENSG00000164308	ERAP2	6.09e-15	4.24e-11	8.12e-08	TRUE	TRUE	0.780144	0.0003	663	10000	0	tier_1
biopsies	CD	rs1363907	leaf_TC_epithelial_4_pos_172	ENSG00000164308	ERAP2	6.09e-15	4.24e-11	8.12e-08	TRUE	TRUE	0.883932	0.0001	612	10000	0	tier_1
biopsies	IBD	rs1363907	Node_len_3_pos_85	ENSG00000164308	ERAP2	6.05e-08	5.93e-05	0.0136467	TRUE	TRUE	0.645062	0.0035	665	10000	0.00239234	tier_1
biopsies	CD	rs1363907	leaf_TC_endotel_other_7_pos_529	ENSG00000164308	ERAP2	1.75e-08	1.84e-05	0.061148	FALSE	TRUE	0.747989	0.0007	676	10000	0	tier_1
biopsies	CD	rs1363907	leaf_IL_epithelial_8_pos_161	ENSG00000164308	ERAP2	4.95e-13	1.41e-09	6.06e-06	TRUE	TRUE	0.623507	0.0051	697	10000	0	tier_1
biopsies	IBD	rs1363907	Node_len_34_pos_485	ENSG00000164308	ERAP2	4.42e-17	3.38e-13	4.79e-09	TRUE	TRUE	0.698178	0.0011	682	10000	0	tier_1
biopsies	CD	rs1363907	Node_len_95_pos_280	ENSG00000164308	ERAP2	4.14e-15	3.89e-11	6.34e-08	TRUE	TRUE	0.924296	0.0001	630	10000	0	tier_1
biopsies	CD	rs1363907	Node_len_14_pos_230	ENSG00000164308	ERAP2	3.78e-13	2.24e-09	1.05e-06	TRUE	TRUE	0.908651	0.0001	604	10000	0	tier_1
biopsies	IBD	rs1363907	leaf_TC_epithelial_5_pos_184	ENSG00000164308	ERAP2	3.29e-15	2.84e-11	5.38e-08	TRUE	TRUE	0.689849	0.002	738	10000	0	tier_1
biopsies	CD	rs1363907	leaf_TC_epithelial_5_pos_184	ENSG00000164308	ERAP2	3.29e-15	2.84e-11	5.38e-08	TRUE	TRUE	0.93096	0.0001	659	10000	0	tier_1
biopsies	CD	rs1363907	leaf_IL_immune_4_pos_364	ENSG00000164308	ERAP2	3e-05	0.0158441	0.888213	FALSE	TRUE	0.615289	0.0049	691	10000	0.0481125	tier_1
biopsies	CD	rs1363907	leaf_RE_epithelial_22_pos_177	ENSG00000164308	ERAP2	3.8e-08	4.05e-05	0.025973	TRUE	TRUE	0.832579	0.0001	645	10000	0	tier_1
biopsies	CD	rs1363907	Node_len_11_pos_164	ENSG00000164308	ERAP2	3.1e-18	3.53e-14	6.72e-11	TRUE	TRUE	0.900017	0.0001	629	10000	0	tier_1
biopsies	CD	rs1363907	Node_len_3_pos_495	ENSG00000164308	ERAP2	5.05e-06	0.00351837	0.96816	FALSE	TRUE	0.767825	0.0008	655	10000	0	tier_1
biopsies	IBD	rs1363907	leaf_TC_epithelial_1_pos_239	ENSG00000164308	ERAP2	2.16e-12	5.22e-09	4.77e-06	TRUE	TRUE	0.803266	0.0004	632	10000	0	tier_1
biopsies	CD	rs1363907	leaf_IL_immune_9_pos_11	ENSG00000164308	ERAP2	1.1e-09	1.6e-06	0.00687051	TRUE	TRUE	0.680035	0.0024	603	10000	0	tier_1
biopsies	IBD	rs1363907	leaf_IL_epithelial_20_pos_91	ENSG00000164308	ERAP2	1.28e-08	1.52e-05	0.0235664	TRUE	TRUE	0.672353	0.0013	629	10000	0	tier_1
biopsies	IBD	rs1363907	leaf_TC_epithelial_7_pos_199	ENSG00000164308	ERAP2	3.44e-10	6.77e-07	0.000345489	TRUE	TRUE	0.666721	0.0022	678	10000	0	tier_1
biopsies	CD	rs1363907	leaf_TC_epithelial_7_pos_199	ENSG00000164308	ERAP2	3.44e-10	6.77e-07	0.000345489	TRUE	TRUE	0.837524	0.0003	623	10000	0	tier_1
biopsies	CD	rs1363907	Node_len_3_pos_98	ENSG00000164308	ERAP2	1.16e-10	2.64e-07	0.000199627	TRUE	TRUE	0.654663	0.0031	615	10000	0	tier_1
biopsies	IBD	rs1363907	Node_len_4_pos_505	ENSG00000164308	ERAP2	1.41e-09	2.05e-06	0.00707218	TRUE	TRUE	0.794434	0.0006	676	10000	0	tier_1
biopsies	CD	rs1363907	Node_len_4_pos_505	ENSG00000164308	ERAP2	1.41e-09	2.05e-06	0.00707218	TRUE	TRUE	0.849214	0.0003	674	10000	0	tier_1
biopsies	IBD	rs1363907	Node_len_3_pos_285	ENSG00000164308	ERAP2	5.09e-05	0.027793	0.927932	FALSE	TRUE	0.640939	0.0028	616	10000	0.0517529	tier_2
biopsies	CD	rs1363907	leaf_IL_epithelial_22_pos_104	ENSG00000164308	ERAP2	0.000118907	0.0573988	0.965446	FALSE	TRUE	0.717889	0.0017	581	10000	0.0855422	tier_2
biopsies	CD	rs1363907	Node_len_3_pos_292	ENSG00000164308	ERAP2	3.35e-06	0.00252411	0.43104	FALSE	TRUE	0.802202	0.0001	598	10000	0	tier_1
biopsies	CD	rs1363907	Node_len_2_pos_165	ENSG00000164308	ERAP2	1.49e-17	1.75e-13	9.8e-10	TRUE	TRUE	0.861042	0.0001	754	10000	0	tier_1
biopsies	CD	rs1363907	Node_len_61_pos_348	ENSG00000164308	ERAP2	4.81e-14	3.05e-10	3.52e-07	TRUE	TRUE	0.698946	0.0016	689	10000	0	tier_1
biopsies	IBD	rs1363907	leaf_IL_epithelial_5_pos_79	ENSG00000164308	ERAP2	2.52e-09	3e-06	0.00193191	TRUE	TRUE	0.770715	0.0003	662	10000	0	tier_1
biopsies	IBD	rs1363907	leaf_TC_immune_0_pos_295	ENSG00000164308	ERAP2	6.53e-06	0.00451599	0.900028	FALSE	TRUE	0.797664	0.0001	565	10000	0	tier_1
biopsies	CD	rs1363907	leaf_IL_endotel_other_6_pos_474	ENSG00000164308	ERAP2	2.51e-10	4.23e-07	0.00162942	TRUE	TRUE	0.91883	0.0001	653	10000	0	tier_1
biopsies	IBD	rs1363907	leaf_RE_epithelial_0_pos_234	ENSG00000164308	ERAP2	6.84e-07	0.000652876	0.109369	FALSE	TRUE	0.777597	0.0001	610	10000	0	tier_1
biopsies	IBD	rs1363907	Node_len_5_pos_514	ENSG00000164308	ERAP2	3.4e-11	8.12e-08	0.000225439	TRUE	TRUE	0.693385	0.0013	673	10000	0	tier_1
biopsies	CD	rs1363907	Node_len_5_pos_514	ENSG00000164308	ERAP2	3.4e-11	8.12e-08	0.000225439	TRUE	TRUE	0.830618	0.0001	603	10000	0	tier_1
biopsies	IBD	rs1363907	Node_len_276_pos_1	ENSG00000164308	ERAP2	1.64e-18	4.55e-14	1.35e-10	TRUE	TRUE	0.628553	0.0036	758	10000	0	tier_1
biopsies	CD	rs1363907	Node_len_2_pos_153	ENSG00000164308	ERAP2	2.34e-09	2.8e-06	0.00181587	TRUE	TRUE	0.861259	0.0001	633	10000	0	tier_1
biopsies	IBD	rs1363907	Node_len_2_pos_153	ENSG00000164308	ERAP2	2.34e-09	2.8e-06	0.00181587	TRUE	TRUE	0.647062	0.002	685	10000	0	tier_1
biopsies	CD	rs1363907	Node_len_13_pos_194	ENSG00000164308	ERAP2	4.98e-16	5.55e-12	3.88e-09	TRUE	TRUE	0.848413	0.0002	702	10000	0	tier_1
biopsies	IBD	rs1363907	Node_len_32_pos_163	ENSG00000164308	ERAP2	1.52e-17	2.57e-13	2.08e-10	TRUE	TRUE	0.663587	0.0017	728	10000	0	tier_1
biopsies	CD	rs1363907	leaf_TC_immune_2_pos_321	ENSG00000164308	ERAP2	9.84e-06	0.00612214	0.887567	FALSE	TRUE	0.821366	0.0001	666	10000	0	tier_1
biopsies	IBD	rs1363907	Node_len_2_pos_216	ENSG00000164308	ERAP2	1.42e-15	7.44e-12	8.22e-09	TRUE	TRUE	0.688222	0.0015	699	10000	0	tier_1
biopsies	CD	rs1363907	Node_len_6_pos_152	ENSG00000164308	ERAP2	8.79e-13	3.09e-09	2.96e-06	TRUE	TRUE	0.614977	0.0059	611	10000	0	tier_1
biopsies	CD	rs1363907	Node_len_7_pos_195	ENSG00000164308	ERAP2	1.93e-16	1.97e-12	1.94e-09	TRUE	TRUE	0.882831	0.0001	770	10000	0	tier_1
biopsies	CD	rs1363907	Node_len_2_pos_157	ENSG00000164308	ERAP2	5.74e-14	2.89e-10	8.98e-07	TRUE	TRUE	0.732906	0.0014	763	10000	0	tier_1
biopsies	CD	rs1363907	leaf_RE_epithelial_1_pos_215	ENSG00000164308	ERAP2	1.12e-15	7.02e-12	1.59e-08	TRUE	TRUE	0.810021	0.0001	763	10000	0	tier_1
biopsies	CD	rs1363907	Node_len_2_pos_320	ENSG00000164308	ERAP2	3.12e-06	0.00210878	0.557659	FALSE	TRUE	0.782568	0.0004	570	10000	0	tier_1
biopsies	IBD	rs1363907	leaf_TC_endotel_other_9_pos_525	ENSG00000164308	ERAP2	6.18e-06	0.0038998	0.952838	FALSE	TRUE	0.618618	0.0034	730	10000	0.0106383	tier_1
biopsies	CD	rs1363907	leaf_TC_endotel_other_9_pos_525	ENSG00000164308	ERAP2	6.18e-06	0.0038998	0.952838	FALSE	TRUE	0.775541	0.001	683	10000	0	tier_1
biopsies	CD	rs1363907	leaf_RE_epithelial_6_pos_183	ENSG00000164308	ERAP2	2.35e-17	1.83e-13	6.05e-10	TRUE	TRUE	0.825051	0.0002	837	10000	0	tier_1
biopsies	CD	rs1363907	Node_len_6_pos_174	ENSG00000164308	ERAP2	1.75e-17	2.39e-13	4.82e-10	TRUE	TRUE	0.84033	0.0001	806	10000	0	tier_1
biopsies	IBD	rs1363907	leaf_TC_immune_8_pos_24	ENSG00000164308	ERAP2	7.7e-06	0.005246	0.869358	FALSE	TRUE	0.701006	0.0014	574	10000	0.00505051	tier_1
biopsies	IBD	rs1363907	leaf_RE_epithelial_10_pos_191	ENSG00000164308	ERAP2	3.3e-12	8.61e-09	1.76e-05	TRUE	TRUE	0.707129	0.0013	778	10000	0	tier_1
biopsies	CD	rs1363907	leaf_RE_epithelial_10_pos_191	ENSG00000164308	ERAP2	3.3e-12	8.61e-09	1.76e-05	TRUE	TRUE	0.889859	0.0001	735	10000	0	tier_1
biopsies	CD	rs1363907	Node_len_11_pos_74	ENSG00000164308	ERAP2	5.53e-13	2.08e-09	2.13e-06	TRUE	TRUE	0.913718	0.0001	625	10000	0	tier_1
biopsies	IBD	rs1363907	leaf_TC_immune_9_pos_36	ENSG00000164308	ERAP2	3.37e-05	0.0178976	0.94568	FALSE	TRUE	0.682389	0.0015	587	10000	0.0227273	tier_1
biopsies	CD	rs1363907	leaf_TC_immune_9_pos_36	ENSG00000164308	ERAP2	3.37e-05	0.0178976	0.94568	FALSE	TRUE	0.70004	0.0017	579	10000	0.0202977	tier_1
biopsies	CD	rs1363907	Node_len_4_pos_76	ENSG00000164308	ERAP2	1.3e-11	3.93e-08	2.1e-05	TRUE	TRUE	0.949259	0.0001	610	10000	0	tier_1
biopsies	CD	rs1363907	Node_len_4_pos_212	ENSG00000164308	ERAP2	2.85e-15	1.57e-11	1.57e-08	TRUE	TRUE	0.847303	0.0002	723	10000	0	tier_1
biopsies	CD	rs1363907	leaf_RE_epithelial_8_pos_217	ENSG00000164308	ERAP2	1.32e-13	7.3e-10	8.78e-07	TRUE	TRUE	0.858689	0.0001	641	10000	0	tier_1
biopsies	IBD	rs1363907	Node_len_2_pos_473	ENSG00000164308	ERAP2	1.05e-10	2.33e-07	0.00102536	TRUE	TRUE	0.732723	0.0009	779	10000	0	tier_1
biopsies	CD	rs1363907	Node_len_7_pos_244	ENSG00000164308	ERAP2	1.42e-13	4.74e-10	3.47e-07	TRUE	TRUE	0.875121	0.0001	713	10000	0	tier_1
biopsies	IBD	rs1363907	Node_len_7_pos_244	ENSG00000164308	ERAP2	1.42e-13	4.74e-10	3.47e-07	TRUE	TRUE	0.655318	0.0027	736	10000	0	tier_1
biopsies	IBD	rs1363907	leaf_RE_epithelial_11_pos_218	ENSG00000164308	ERAP2	1.22e-14	5.01e-11	7.39e-08	TRUE	TRUE	0.783628	0.0002	645	10000	0	tier_1
biopsies	CD	rs1363907	leaf_RE_epithelial_11_pos_218	ENSG00000164308	ERAP2	1.22e-14	5.01e-11	7.39e-08	TRUE	TRUE	0.934347	0.0001	601	10000	0	tier_1
biopsies	CD	rs1363907	leaf_RE_epithelial_9_pos_210	ENSG00000164308	ERAP2	4.51e-12	1.08e-08	6.72e-06	TRUE	TRUE	0.848989	0.0001	753	10000	0	tier_1
biopsies	IBD	rs1363907	Node_len_2_pos_165	ENSG00000164308	ERAP2	1.49e-17	1.75e-13	9.8e-10	TRUE	TRUE	0.65177	0.0032	787	10000	0	tier_1
biopsies	IBD	rs1363907	Node_len_2_pos_190	ENSG00000164308	ERAP2	1.17e-13	4.79e-10	8.12e-07	TRUE	TRUE	0.724738	0.0007	752	10000	0	tier_1
biopsies	CD	rs1363907	Node_len_12_pos_500	ENSG00000164308	ERAP2	4.11e-12	2.07e-08	5.71e-05	TRUE	TRUE	0.838005	0.0001	599	10000	0	tier_1
biopsies	CD	rs1363907	Node_len_6_pos_95	ENSG00000164308	ERAP2	2.49e-13	1.06e-09	1.84e-06	TRUE	TRUE	0.682176	0.0025	607	10000	0	tier_1
biopsies	CD	rs1363907	Node_len_3_pos_439	ENSG00000164308	ERAP2	9.45e-06	0.0066828	0.821075	FALSE	TRUE	0.828459	0.0002	569	10000	0	tier_1
biopsies	CD	rs1363907	leaf_RE_epithelial_0_pos_234	ENSG00000164308	ERAP2	6.84e-07	0.000652876	0.109369	FALSE	TRUE	0.7473	0.001	603	10000	0	tier_1
biopsies	CD	rs1363907	leaf_TC_epithelial_15_pos_197	ENSG00000164308	ERAP2	8.1e-14	5.2e-10	2.1e-06	TRUE	TRUE	0.892857	0.0001	657	10000	0	tier_1
biopsies	IBD	rs1363907	leaf_RE_epithelial_12_pos_93	ENSG00000164308	ERAP2	8.17e-09	1.03e-05	0.0104786	TRUE	TRUE	0.624077	0.0036	643	10000	0	tier_1
biopsies	CD	rs1363907	Node_len_2_pos_251	ENSG00000164308	ERAP2	8.36e-13	2.31e-09	3.03e-06	TRUE	TRUE	0.854996	0.0001	681	10000	0	tier_1
biopsies	CD	rs1363907	Node_len_4_pos_96	ENSG00000164308	ERAP2	2.75e-11	7.71e-08	5.99e-05	TRUE	TRUE	0.659561	0.0037	606	10000	0	tier_1
biopsies	CD	rs1363907	Node_len_2_pos_171	ENSG00000164308	ERAP2	7.06e-17	5.09e-13	1.07e-09	TRUE	TRUE	0.902442	0.0001	629	10000	0	tier_1
biopsies	IBD	rs1363907	leaf_IL_endotel_other_7_pos_518	ENSG00000164308	ERAP2	8.17e-07	0.000650711	0.805275	FALSE	TRUE	0.746525	0.0008	622	10000	0	tier_1
biopsies	IBD	rs1363907	Node_len_22_pos_108	ENSG00000164308	ERAP2	5.27e-10	9.59e-07	0.000960625	TRUE	TRUE	0.627563	0.0034	665	10000	0	tier_1
biopsies	IBD	rs1363907	Node_len_6_pos_29	ENSG00000164308	ERAP2	1.17e-09	1.95e-06	0.0043438	TRUE	TRUE	0.725007	0.0007	635	10000	0	tier_1
biopsies	IBD	rs1363907	leaf_RE_epithelial_13_pos_137	ENSG00000164308	ERAP2	1.35e-07	0.000138494	0.1259	FALSE	TRUE	0.815716	0.0001	586	10000	0	tier_1
biopsies	CD	rs1363907	Node_len_2_pos_53	ENSG00000164308	ERAP2	4.85e-07	0.00037865	0.230157	FALSE	TRUE	0.921776	0.0001	588	10000	0	tier_1
biopsies	CD	rs1363907	Node_len_9_pos_445	ENSG00000164308	ERAP2	1.6e-12	4.84e-09	1.73e-05	TRUE	TRUE	0.915293	0.0001	797	10000	0	tier_1
biopsies	CD	rs1363907	Node_len_17_pos_193	ENSG00000164308	ERAP2	2.7e-15	2.41e-11	9.89e-09	TRUE	TRUE	0.852587	0.0001	705	10000	0	tier_1
biopsies	IBD	rs1363907	Node_len_17_pos_193	ENSG00000164308	ERAP2	2.7e-15	2.41e-11	9.89e-09	TRUE	TRUE	0.609357	0.0038	754	10000	0	tier_1
biopsies	CD	rs1363907	Node_len_2_pos_254	ENSG00000164308	ERAP2	4.92e-15	2.77e-11	5.32e-08	TRUE	TRUE	0.856731	0.0001	716	10000	0	tier_1
biopsies	IBD	rs1363907	Node_len_2_pos_254	ENSG00000164308	ERAP2	4.92e-15	2.77e-11	5.32e-08	TRUE	TRUE	0.686445	0.0016	735	10000	0	tier_1
biopsies	CD	rs1363907	Node_len_34_pos_485	ENSG00000164308	ERAP2	4.42e-17	3.38e-13	4.79e-09	TRUE	TRUE	0.87655	0.0001	621	10000	0	tier_1
biopsies	IBD	rs1363907	Node_len_7_pos_284	ENSG00000164308	ERAP2	1.5e-07	0.000164455	0.0690126	FALSE	TRUE	0.779963	0.0002	612	10000	0	tier_1
biopsies	IBD	rs1363907	Node_len_8_pos_470	ENSG00000164308	ERAP2	5.5e-13	2.41e-09	1.09e-05	TRUE	TRUE	0.785672	0.0002	642	10000	0	tier_1
biopsies	CD	rs1363907	Node_len_8_pos_470	ENSG00000164308	ERAP2	5.5e-13	2.41e-09	1.09e-05	TRUE	TRUE	0.953927	0.0001	599	10000	0	tier_1
biopsies	CD	rs1363907	Node_len_6_pos_390	ENSG00000164308	ERAP2	6.09e-09	7.79e-06	0.00448993	TRUE	TRUE	0.613558	0.005	634	10000	0	tier_1
biopsies	CD	rs1363907	Node_len_3_pos_471	ENSG00000164308	ERAP2	1.61e-11	4.61e-08	0.000127708	TRUE	TRUE	0.926409	0.0001	601	10000	0	tier_1
biopsies	CD	rs1363907	Node_len_3_pos_480	ENSG00000164308	ERAP2	7.37e-06	0.00475342	0.977416	FALSE	TRUE	0.708329	0.0015	694	10000	0.00530974	tier_1
biopsies	IBD	rs1363907	Node_len_46_pos_378	ENSG00000164308	ERAP2	3.59e-15	2.44e-11	4.05e-08	TRUE	TRUE	0.625275	0.0039	832	10000	0	tier_1
biopsies	IBD	rs1363907	Node_len_3_pos_489	ENSG00000164308	ERAP2	4.2e-07	0.000375472	0.508692	FALSE	TRUE	0.825318	0.0002	601	10000	0	tier_1
biopsies	CD	rs1363907	Node_len_3_pos_489	ENSG00000164308	ERAP2	4.2e-07	0.000375472	0.508692	FALSE	TRUE	0.917812	0.0001	585	10000	0	tier_1
biopsies	IBD	rs1363907	Node_len_3_pos_495	ENSG00000164308	ERAP2	5.05e-06	0.00351837	0.96816	FALSE	TRUE	0.636266	0.0031	705	10000	0.00729927	tier_1
biopsies	CD	rs1363907	Node_len_2_pos_182	ENSG00000164308	ERAP2	4.02e-18	5.36e-14	1.92e-10	TRUE	TRUE	0.867137	0.0001	758	10000	0	tier_1
biopsies	IBD	rs1363907	Node_len_2_pos_182	ENSG00000164308	ERAP2	4.02e-18	5.36e-14	1.92e-10	TRUE	TRUE	0.685742	0.0022	821	10000	0	tier_1
biopsies	IBD	rs1363907	leaf_RE_epithelial_15_pos_167	ENSG00000164308	ERAP2	3.45e-16	2.32e-12	1.37e-08	TRUE	TRUE	0.610156	0.0043	861	10000	0	tier_1
biopsies	CD	rs1363907	Node_len_2_pos_37	ENSG00000164308	ERAP2	6.82e-05	0.03923	0.893446	FALSE	TRUE	0.711067	0.002	572	10000	0.0560399	tier_2
biopsies	IBD	rs1363907	Node_len_38_pos_151	ENSG00000164308	ERAP2	3.69e-17	2.72e-13	2.6e-10	TRUE	TRUE	0.613301	0.0037	777	10000	0	tier_1
biopsies	CD	rs1363907	Node_len_38_pos_151	ENSG00000164308	ERAP2	3.69e-17	2.72e-13	2.6e-10	TRUE	TRUE	0.85738	0.0001	714	10000	0	tier_1
biopsies	CD	rs1363907	Node_len_2_pos_264	ENSG00000164308	ERAP2	1.92e-16	1.1e-12	6.31e-09	TRUE	TRUE	0.937114	0.0001	610	10000	0	tier_1
biopsies	CD	rs1363907	Node_len_3_pos_214	ENSG00000164308	ERAP2	9.42e-16	5.9e-12	7.15e-09	TRUE	TRUE	0.857822	0.0002	691	10000	0	tier_1
biopsies	CD	rs1363907	Node_len_109_pos_57	ENSG00000164308	ERAP2	3.44e-18	3.82e-14	5.11e-11	TRUE	TRUE	0.911026	0.0001	683	10000	0	tier_1
biopsies	CD	rs1363907	Node_len_2_pos_209	ENSG00000164308	ERAP2	5.08e-12	1.71e-08	6.76e-06	TRUE	TRUE	0.834104	0.0001	720	10000	0	tier_1
biopsies	IBD	rs1363907	Node_len_6_pos_512	ENSG00000164308	ERAP2	3.43e-11	7.94e-08	0.000218865	TRUE	TRUE	0.69233	0.0014	680	10000	0	tier_1
biopsies	CD	rs1363907	Node_len_6_pos_208	ENSG00000164308	ERAP2	8.1e-15	4.81e-11	2.46e-08	TRUE	TRUE	0.838153	0.0002	702	10000	0	tier_1
biopsies	CD	rs1363907	leaf_RE_epithelial_17_pos_246	ENSG00000164308	ERAP2	1.58e-10	3.39e-07	0.000405372	TRUE	TRUE	0.870367	0.0001	699	10000	0	tier_1
biopsies	IBD	rs1363907	leaf_RE_epithelial_17_pos_246	ENSG00000164308	ERAP2	1.58e-10	3.39e-07	0.000405372	TRUE	TRUE	0.742404	0.0007	707	10000	0	tier_1
biopsies	CD	rs1363907	Node_len_2_pos_271	ENSG00000164308	ERAP2	8.42e-07	0.000675783	0.253939	FALSE	TRUE	0.817662	0.0001	634	10000	0	tier_1
biopsies	CD	rs1363907	leaf_RE_epithelial_4_pos_255	ENSG00000164308	ERAP2	2.51e-13	8.16e-10	9.61e-07	TRUE	TRUE	0.860375	0.0001	642	10000	0	tier_1
biopsies	CD	rs1363907	leaf_IL_epithelial_14_pos_155	ENSG00000164308	ERAP2	6.57e-14	2.5e-10	1.57e-06	TRUE	TRUE	0.674999	0.0029	630	10000	0	tier_1
biopsies	CD	rs1363907	Node_len_13_pos_444	ENSG00000164308	ERAP2	1.53e-13	5.44e-10	2.62e-06	TRUE	TRUE	0.914819	0.0001	713	10000	0	tier_1
biopsies	CD	rs1363907	Node_len_14_pos_111	ENSG00000164308	ERAP2	1.31e-08	1.83e-05	0.0127113	TRUE	TRUE	0.9052	0.0001	634	10000	0	tier_1
biopsies	IBD	rs1363907	Node_len_5_pos_232	ENSG00000164308	ERAP2	4.25e-09	6.12e-06	0.0011177	TRUE	TRUE	0.622107	0.003	623	10000	0	tier_1
biopsies	IBD	rs1363907	Node_len_9_pos_168	ENSG00000164308	ERAP2	6.77e-18	9.81e-14	2.37e-10	TRUE	TRUE	0.776915	0.0006	673	10000	0	tier_1
biopsies	CD	rs1363907	Node_len_11_pos_357	ENSG00000164308	ERAP2	1.19e-06	0.000942912	0.212673	FALSE	TRUE	0.855366	0.0002	656	10000	0	tier_1
biopsies	CD	rs1363907	leaf_RE_epithelial_5_pos_266	ENSG00000164308	ERAP2	1.22e-15	8.83e-12	5.46e-08	TRUE	TRUE	0.919615	0.0001	720	10000	0	tier_1
biopsies	IBD	rs1363907	leaf_RE_epithelial_5_pos_266	ENSG00000164308	ERAP2	1.22e-15	8.83e-12	5.46e-08	TRUE	TRUE	0.729315	0.001	776	10000	0	tier_1
biopsies	IBD	rs1363907	Node_len_11_pos_357	ENSG00000164308	ERAP2	1.19e-06	0.000942912	0.212673	FALSE	TRUE	0.720738	0.0012	705	10000	0	tier_1
biopsies	CD	rs1363907	Node_len_2_pos_200	ENSG00000164308	ERAP2	2.05e-13	6.92e-10	8.15e-07	TRUE	TRUE	0.927078	0.0001	731	10000	0	tier_1
biopsies	IBD	rs1363907	Node_len_3_pos_245	ENSG00000164308	ERAP2	7.77e-10	1.25e-06	0.000942865	TRUE	TRUE	0.720384	0.0013	649	10000	0	tier_1
biopsies	IBD	rs1363907	Node_len_5_pos_314	ENSG00000164308	ERAP2	1.32e-09	2.57e-06	0.00209182	TRUE	TRUE	0.82935	0.0001	629	10000	0	tier_1
biopsies	CD	rs1363907	Node_len_3_pos_35	ENSG00000164308	ERAP2	1.03e-06	0.000868849	0.389696	FALSE	TRUE	0.834905	0.0002	585	10000	0	tier_1
biopsies	IBD	rs1363907	Node_len_60_pos_107	ENSG00000164308	ERAP2	3.68e-17	4.43e-13	3.74e-10	TRUE	TRUE	0.616753	0.0035	781	10000	0	tier_1
biopsies	CD	rs1363907	Node_len_60_pos_107	ENSG00000164308	ERAP2	3.68e-17	4.43e-13	3.74e-10	TRUE	TRUE	0.858341	0.0001	716	10000	0	tier_1
biopsies	IBD	rs1363907	leaf_RE_epithelial_6_pos_183	ENSG00000164308	ERAP2	2.35e-17	1.83e-13	6.05e-10	TRUE	TRUE	0.628083	0.0043	869	10000	0	tier_1
biopsies	IBD	rs1363907	Node_len_3_pos_133	ENSG00000164308	ERAP2	2.77e-08	3.49e-05	0.0279332	TRUE	TRUE	0.79905	0.0003	602	10000	0	tier_1
biopsies	CD	rs1363907	Node_len_2_pos_205	ENSG00000164308	ERAP2	8.08e-10	1.31e-06	0.000591439	TRUE	TRUE	0.877939	0.0001	677	10000	0	tier_1
biopsies	IBD	rs1363907	Node_len_14_pos_230	ENSG00000164308	ERAP2	3.78e-13	2.24e-09	1.05e-06	TRUE	TRUE	0.825444	0.0001	613	10000	0	tier_1
biopsies	IBD	rs1363907	leaf_RE_epithelial_22_pos_177	ENSG00000164308	ERAP2	3.8e-08	4.05e-05	0.025973	TRUE	TRUE	0.721941	0.0007	664	10000	0	tier_1
biopsies	IBD	rs1363907	Node_len_5_pos_4	ENSG00000164308	ERAP2	9.01e-17	1.19e-12	9.1e-09	TRUE	TRUE	0.721948	0.0008	759	10000	0	tier_1
biopsies	IBD	rs1363907	Node_len_2_pos_10	ENSG00000164308	ERAP2	1.81e-12	6.06e-09	2.01e-05	TRUE	TRUE	0.727965	0.0008	722	10000	0	tier_1
biopsies	CD	rs1363907	leaf_TC_epithelial_1_pos_239	ENSG00000164308	ERAP2	2.16e-12	5.22e-09	4.77e-06	TRUE	TRUE	0.878522	0.0002	620	10000	0	tier_1
biopsies	CD	rs1363907	Node_len_8_pos_75	ENSG00000164308	ERAP2	3.99e-11	1.02e-07	4.43e-05	TRUE	TRUE	0.905758	0.0001	616	10000	0	tier_1
biopsies	IBD	rs1363907	Node_len_8_pos_75	ENSG00000164308	ERAP2	3.99e-11	1.02e-07	4.43e-05	TRUE	TRUE	0.705558	0.0008	662	10000	0	tier_1
biopsies	CD	rs1363907	leaf_RE_epithelial_26_pos_273	ENSG00000164308	ERAP2	6.36e-06	0.00420031	0.940206	FALSE	TRUE	0.816666	0.0003	616	10000	0	tier_1
biopsies	CD	rs1363907	Node_len_234_pos_2	ENSG00000164308	ERAP2	1.62e-18	1.99e-14	9.86e-11	TRUE	TRUE	0.889753	0.0001	697	10000	0	tier_1
biopsies	IBD	rs1363907	leaf_RE_epithelial_8_pos_217	ENSG00000164308	ERAP2	1.32e-13	7.3e-10	8.78e-07	TRUE	TRUE	0.674927	0.0015	690	10000	0	tier_1
biopsies	IBD	rs1363907	Node_len_4_pos_487	ENSG00000164308	ERAP2	4.27e-07	0.00037277	0.462704	FALSE	TRUE	0.847126	0.0001	674	10000	0	tier_1
biopsies	CD	rs1363907	leaf_RE_endotel_other_3_pos_522	ENSG00000164308	ERAP2	2.03e-09	3.35e-06	0.0108747	TRUE	TRUE	0.787831	0.0004	609	10000	0	tier_1
biopsies	IBD	rs1363907	leaf_RE_endotel_other_3_pos_522	ENSG00000164308	ERAP2	2.03e-09	3.35e-06	0.0108747	TRUE	TRUE	0.635009	0.0034	667	10000	0	tier_1
biopsies	IBD	rs1363907	Node_len_21_pos_185	ENSG00000164308	ERAP2	4.92e-16	3.53e-12	2.66e-09	TRUE	TRUE	0.616013	0.0044	759	10000	0	tier_1
biopsies	CD	rs1363907	leaf_TC_epithelial_8_pos_170	ENSG00000164308	ERAP2	8.08e-16	5.05e-12	2.74e-08	TRUE	TRUE	0.703356	0.0015	689	10000	0	tier_1
biopsies	IBD	rs1363907	leaf_RE_epithelial_9_pos_210	ENSG00000164308	ERAP2	4.51e-12	1.08e-08	6.72e-06	TRUE	TRUE	0.634605	0.0037	815	10000	0	tier_1
biopsies	CD	rs1363907	Node_len_2_pos_238	ENSG00000164308	ERAP2	2.26e-11	6.38e-08	4.71e-05	TRUE	TRUE	0.827076	0.0001	619	10000	0	tier_1
biopsies	CD	rs1363907	Node_len_3_pos_169	ENSG00000164308	ERAP2	1.32e-17	1.09e-13	3.78e-10	TRUE	TRUE	0.918543	0.0001	673	10000	0	tier_1
biopsies	CD	rs1363907	leaf_IL_endotel_other_2_pos_519	ENSG00000164308	ERAP2	7.7e-05	0.0377469	0.939167	FALSE	TRUE	0.719184	0.0014	635	10000	0.0401662	tier_1
biopsies	IBD	rs1363907	leaf_IL_endotel_other_5_pos_392	ENSG00000164308	ERAP2	3.86e-05	0.0214381	0.906836	FALSE	TRUE	0.774693	0.0003	584	10000	0.0113314	tier_1
biopsies	IBD	rs1363907	leaf_RE_epithelial_4_pos_255	ENSG00000164308	ERAP2	2.51e-13	8.16e-10	9.61e-07	TRUE	TRUE	0.703622	0.0012	688	10000	0	tier_1
biopsies	IBD	rs1363907	Node_len_3_pos_439	ENSG00000164308	ERAP2	9.45e-06	0.0066828	0.821075	FALSE	TRUE	0.640156	0.0036	573	10000	0.0148305	tier_1
biopsies	CD	rs1363907	Node_len_4_pos_524	ENSG00000164308	ERAP2	1.35e-09	2.68e-06	0.00751066	TRUE	TRUE	0.680496	0.0016	609	10000	0	tier_1
biopsies	CD	rs1363907	Node_len_4_pos_186	ENSG00000164308	ERAP2	2.28e-12	7.88e-09	7.91e-06	TRUE	TRUE	0.898137	0.0001	700	10000	0	tier_1
biopsies	CD	rs1363907	leaf_IL_immune_16_pos_38	ENSG00000164308	ERAP2	4.31e-05	0.0244902	0.881462	FALSE	TRUE	0.641308	0.0048	588	10000	0.0546448	tier_2
biopsies	CD	rs1363907	Node_len_276_pos_1	ENSG00000164308	ERAP2	1.64e-18	4.55e-14	1.35e-10	TRUE	TRUE	0.867454	0.0001	705	10000	0	tier_1
biopsies	IBD	rs1363907	Node_len_2_pos_171	ENSG00000164308	ERAP2	7.06e-17	5.09e-13	1.07e-09	TRUE	TRUE	0.769486	0.0006	670	10000	0	tier_1
biopsies	IBD	rs1363907	Node_len_2_pos_528	ENSG00000164308	ERAP2	2.25e-07	0.000222173	0.499172	FALSE	TRUE	0.7545	0.0002	583	10000	0	tier_1
biopsies	IBD	rs1363907	Node_len_9_pos_445	ENSG00000164308	ERAP2	1.6e-12	4.84e-09	1.73e-05	TRUE	TRUE	0.793344	0.0002	809	10000	0	tier_1
biopsies	IBD	rs1363907	Node_len_2_pos_53	ENSG00000164308	ERAP2	4.85e-07	0.00037865	0.230157	FALSE	TRUE	0.693225	0.0015	627	10000	0.00240385	tier_1
biopsies	IBD	rs1363907	Node_len_4_pos_22	ENSG00000164308	ERAP2	2.35e-07	0.000246874	0.301496	FALSE	TRUE	0.749532	0.0004	614	10000	0	tier_1
biopsies	IBD	rs1363907	Node_len_7_pos_261	ENSG00000164308	ERAP2	1.31e-16	9.12e-13	2.68e-09	TRUE	TRUE	0.759398	0.0007	680	10000	0	tier_1
biopsies	CD	rs1363907	Node_len_106_pos_63	ENSG00000164308	ERAP2	3.47e-18	4.16e-14	5.45e-11	TRUE	TRUE	0.907152	0.0001	642	10000	0	tier_1
biopsies	CD	rs1363907	Node_len_11_pos_380	ENSG00000164308	ERAP2	2.92e-09	4.38e-06	0.00253993	TRUE	TRUE	0.748273	0.0009	625	10000	0	tier_1
biopsies	CD	rs1363907	leaf_TC_epithelial_12_pos_252	ENSG00000164308	ERAP2	5.93e-07	0.000459321	0.111664	FALSE	TRUE	0.853746	0.0001	661	10000	0	tier_1
biopsies	CD	rs1363907	Node_len_11_pos_531	ENSG00000164308	ERAP2	5.81e-09	8.18e-06	0.0176688	TRUE	TRUE	0.791765	0.0005	642	10000	0	tier_1
biopsies	IBD	rs1363907	Node_len_4_pos_196	ENSG00000164308	ERAP2	5.18e-16	3.95e-12	8.47e-09	TRUE	TRUE	0.693598	0.0016	816	10000	0	tier_1
biopsies	CD	rs1363907	leaf_TC_epithelial_2_pos_265	ENSG00000164308	ERAP2	5.61e-11	9.78e-08	7.45e-05	TRUE	TRUE	0.895837	0.0001	576	10000	0	tier_1
biopsies	CD	rs1363907	Node_len_98_pos_274	ENSG00000164308	ERAP2	7.5e-15	3.36e-11	5.38e-08	TRUE	TRUE	0.929093	0.0001	624	10000	0	tier_1
biopsies	IBD	rs1363907	Node_len_6_pos_174	ENSG00000164308	ERAP2	1.75e-17	2.39e-13	4.82e-10	TRUE	TRUE	0.683942	0.002	825	10000	0	tier_1
biopsies	IBD	rs1363907	Node_len_7_pos_231	ENSG00000164308	ERAP2	1.01e-08	1.3e-05	0.00195494	TRUE	TRUE	0.617425	0.0038	621	10000	0	tier_1
biopsies	CD	rs1363907	Node_len_2_pos_223	ENSG00000164308	ERAP2	4.21e-05	0.0256551	0.854554	FALSE	TRUE	0.642914	0.0036	652	10000	0.0455298	tier_1
biopsies	IBD	rs1363907	Node_len_11_pos_74	ENSG00000164308	ERAP2	5.53e-13	2.08e-09	2.13e-06	TRUE	TRUE	0.728524	0.0011	675	10000	0	tier_1
biopsies	CD	rs1363907	Node_len_15_pos_523	ENSG00000164308	ERAP2	1.27e-12	5.51e-09	4.06e-05	TRUE	TRUE	0.811079	0.0005	655	10000	0	tier_1
biopsies	CD	rs1363907	leaf_RE_epithelial_7_pos_180	ENSG00000164308	ERAP2	5.26e-14	2.4e-10	7.3e-07	TRUE	TRUE	0.891186	0.0001	616	10000	0	tier_1
biopsies	IBD	rs1363907	leaf_RE_epithelial_7_pos_180	ENSG00000164308	ERAP2	5.26e-14	2.4e-10	7.3e-07	TRUE	TRUE	0.751249	0.0004	663	10000	0	tier_1
biopsies	IBD	rs1363907	Node_len_4_pos_212	ENSG00000164308	ERAP2	2.85e-15	1.57e-11	1.57e-08	TRUE	TRUE	0.624103	0.0038	746	10000	0	tier_1
biopsies	CD	rs1363907	Node_len_33_pos_379	ENSG00000164308	ERAP2	3.03e-13	1.48e-09	1.36e-06	TRUE	TRUE	0.838655	0.0002	764	10000	0	tier_1
biopsies	CD	rs1363907	Node_len_13_pos_283	ENSG00000164308	ERAP2	2.34e-07	0.000221243	0.0652965	FALSE	TRUE	0.867412	0.0001	671	10000	0	tier_1
biopsies	CD	rs1363907	Node_len_3_pos_51	ENSG00000164308	ERAP2	3.81e-08	4.44e-05	0.0339278	TRUE	TRUE	0.845703	0.0001	591	10000	0	tier_1
biopsies	CD	rs1363907	Node_len_10_pos_21	ENSG00000164308	ERAP2	1.49e-11	3.69e-08	0.000128938	TRUE	TRUE	0.856266	0.0001	630	10000	0	tier_1
biopsies	IBD	rs1363907	Node_len_16_pos_226	ENSG00000164308	ERAP2	1.82e-13	7.22e-10	3.41e-07	TRUE	TRUE	0.835614	0.0001	618	10000	0	tier_1
biopsies	CD	rs1363907	Node_len_16_pos_226	ENSG00000164308	ERAP2	1.82e-13	7.22e-10	3.41e-07	TRUE	TRUE	0.915182	0.0001	608	10000	0	tier_1
biopsies	CD	rs1363907	leaf_TC_epithelial_14_pos_181	ENSG00000164308	ERAP2	1.38e-10	3.34e-07	0.000438804	TRUE	TRUE	0.901067	0.0001	610	10000	0	tier_1
biopsies	CD	rs1363907	Node_len_2_pos_491	ENSG00000164308	ERAP2	3.22e-05	0.017011	0.928727	FALSE	TRUE	0.764655	0.0007	649	10000	0.00947867	tier_1
biopsies	CD	rs1363907	Node_len_4_pos_316	ENSG00000164308	ERAP2	8.15e-10	1.59e-06	0.00148765	TRUE	TRUE	0.864267	0.0001	649	10000	0	tier_1
biopsies	IBD	rs1363907	Node_len_109_pos_57	ENSG00000164308	ERAP2	3.44e-18	3.82e-14	5.11e-11	TRUE	TRUE	0.689798	0.0014	736	10000	0	tier_1
biopsies	CD	rs1363907	Node_len_6_pos_512	ENSG00000164308	ERAP2	3.43e-11	7.94e-08	0.000218865	TRUE	TRUE	0.817827	0.0001	608	10000	0	tier_1
biopsies	IBD	rs1363907	Node_len_3_pos_169	ENSG00000164308	ERAP2	1.32e-17	1.09e-13	3.78e-10	TRUE	TRUE	0.730792	0.0008	715	10000	0	tier_1
biopsies	IBD	rs1363907	Node_len_2_pos_517	ENSG00000164308	ERAP2	4.15e-06	0.00267062	0.916232	FALSE	TRUE	0.66429	0.0018	654	10000	0.00626959	tier_1
biopsies	IBD	rs1363907	leaf_TC_epithelial_15_pos_197	ENSG00000164308	ERAP2	8.1e-14	5.2e-10	2.1e-06	TRUE	TRUE	0.683088	0.0019	736	10000	0	tier_1
biopsies	CD	rs1363907	Node_len_5_pos_476	ENSG00000164308	ERAP2	6.33e-06	0.00446761	0.934946	FALSE	TRUE	0.661743	0.0025	611	10000	0.00790514	tier_1
biopsies	IBD	rs1363907	Node_len_4_pos_219	ENSG00000164308	ERAP2	5.6e-08	5.94e-05	0.0346706	TRUE	TRUE	0.808174	0.0001	687	10000	0	tier_1
biopsies	IBD	rs1363907	Node_len_212_pos_46	ENSG00000164308	ERAP2	1.62e-18	3.76e-14	1.77e-10	TRUE	TRUE	0.631892	0.0027	759	10000	0	tier_1
biopsies	CD	rs1363907	Node_len_10_pos_359	ENSG00000164308	ERAP2	1.1e-06	0.000813701	0.18412	FALSE	TRUE	0.853068	0.0001	661	10000	0	tier_1
biopsies	IBD	rs1363907	Node_len_2_pos_520	ENSG00000164308	ERAP2	3.86e-12	1.38e-08	4.66e-05	TRUE	TRUE	0.756739	0.0002	653	10000	0	tier_1
biopsies	IBD	rs1363907	Node_len_3_pos_236	ENSG00000164308	ERAP2	2.53e-10	3.51e-07	0.000166045	TRUE	TRUE	0.7617	0.0005	630	10000	0	tier_1
biopsies	IBD	rs1363907	Node_len_13_pos_194	ENSG00000164308	ERAP2	4.98e-16	5.55e-12	3.88e-09	TRUE	TRUE	0.609199	0.0032	755	10000	0	tier_1
biopsies	CD	rs1363907	Node_len_9_pos_168	ENSG00000164308	ERAP2	6.77e-18	9.81e-14	2.37e-10	TRUE	TRUE	0.906159	0.0001	629	10000	0	tier_1
biopsies	CD	rs1363907	Node_len_2_pos_216	ENSG00000164308	ERAP2	1.42e-15	7.44e-12	8.22e-09	TRUE	TRUE	0.882032	0.0002	650	10000	0	tier_1
biopsies	CD	rs1363907	Node_len_4_pos_22	ENSG00000164308	ERAP2	2.35e-07	0.000246874	0.301496	FALSE	TRUE	0.770403	0.0007	607	10000	0	tier_1
biopsies	CD	rs1363907	Node_len_7_pos_261	ENSG00000164308	ERAP2	1.31e-16	9.12e-13	2.68e-09	TRUE	TRUE	0.942209	0.0001	631	10000	0	tier_1
biopsies	IBD	rs1363907	Node_len_2_pos_311	ENSG00000164308	ERAP2	2.65e-05	0.0153711	0.901895	FALSE	TRUE	0.703997	0.0013	637	10000	0.0177515	tier_1
biopsies	IBD	rs1363907	Node_len_106_pos_63	ENSG00000164308	ERAP2	3.47e-18	4.16e-14	5.45e-11	TRUE	TRUE	0.739846	0.0007	694	10000	0	tier_1
biopsies	CD	rs1363907	Node_len_22_pos_401	ENSG00000164308	ERAP2	5.13e-11	1.2e-07	7.72e-05	TRUE	TRUE	0.662722	0.0028	708	10000	0	tier_1
biopsies	CD	rs1363907	Node_len_4_pos_250	ENSG00000164308	ERAP2	1.31e-13	4.66e-10	3.54e-07	TRUE	TRUE	0.904729	0.0001	642	10000	0	tier_1
biopsies	CD	rs1363907	Node_len_7_pos_284	ENSG00000164308	ERAP2	1.5e-07	0.000164455	0.0690126	FALSE	TRUE	0.813335	0.0004	603	10000	0	tier_1
biopsies	IBD	rs1363907	Node_len_19_pos_486	ENSG00000164308	ERAP2	9.25e-13	3.59e-09	1.52e-05	TRUE	TRUE	0.763545	0.0003	739	10000	0	tier_1
biopsies	IBD	rs1363907	leaf_IL_epithelial_25_pos_97	ENSG00000164308	ERAP2	1.7e-07	0.00016591	0.110191	FALSE	TRUE	0.818362	0.0002	619	10000	0	tier_1
biopsies	IBD	rs1363907	Node_len_4_pos_66	ENSG00000164308	ERAP2	9.22e-06	0.00570332	0.833056	FALSE	TRUE	0.602163	0.0052	647	10000	0.0189166	tier_1
biopsies	CD	rs1363907	Node_len_3_pos_262	ENSG00000164308	ERAP2	2.47e-17	2.7e-13	1.55e-09	TRUE	TRUE	0.913495	0.0001	643	10000	0	tier_1
biopsies	CD	rs1363907	Node_len_3_pos_90	ENSG00000164308	ERAP2	4.12e-11	1.01e-07	0.000128361	TRUE	TRUE	0.818243	0.0001	658	10000	0	tier_1
biopsies	CD	rs1363907	Node_len_21_pos_110	ENSG00000164308	ERAP2	1.1e-09	1.88e-06	0.00210995	TRUE	TRUE	0.802105	0.0005	646	10000	0	tier_1
biopsies	CD	rs1363907	Node_len_5_pos_4	ENSG00000164308	ERAP2	9.01e-17	1.19e-12	9.1e-09	TRUE	TRUE	0.824873	0.0002	696	10000	0	tier_1
biopsies	IBD	rs1363907	Node_len_11_pos_164	ENSG00000164308	ERAP2	3.1e-18	3.53e-14	6.72e-11	TRUE	TRUE	0.774854	0.0005	674	10000	0	tier_1
biopsies	CD	rs1363907	Node_len_46_pos_378	ENSG00000164308	ERAP2	3.59e-15	2.44e-11	4.05e-08	TRUE	TRUE	0.842521	0.0001	767	10000	0	tier_1
biopsies	CD	rs1363907	Node_len_4_pos_156	ENSG00000164308	ERAP2	7.45e-14	2.15e-10	5.09e-07	TRUE	TRUE	0.670374	0.0029	735	10000	0	tier_1
biopsies	IBD	rs1363907	Node_len_3_pos_507	ENSG00000164308	ERAP2	2.12e-05	0.0124307	0.980335	FALSE	TRUE	0.602886	0.0052	611	10000	0.0404412	tier_1
biopsies	IBD	rs1363907	Node_len_33_pos_379	ENSG00000164308	ERAP2	3.03e-13	1.48e-09	1.36e-06	TRUE	TRUE	0.607543	0.0041	828	10000	0	tier_1
biopsies	IBD	rs1363907	Node_len_234_pos_2	ENSG00000164308	ERAP2	1.62e-18	1.99e-14	9.86e-11	TRUE	TRUE	0.655371	0.002	750	10000	0	tier_1
biopsies	IBD	rs1363907	Node_len_10_pos_21	ENSG00000164308	ERAP2	1.49e-11	3.69e-08	0.000128938	TRUE	TRUE	0.722882	0.0005	678	10000	0	tier_1
biopsies	IBD	rs1363907	Node_len_4_pos_290	ENSG00000164308	ERAP2	4.72e-06	0.00343186	0.467656	FALSE	TRUE	0.806397	0.0001	595	10000	0	tier_1
biopsies	CD	rs1363907	Node_len_4_pos_290	ENSG00000164308	ERAP2	4.72e-06	0.00343186	0.467656	FALSE	TRUE	0.811936	0.0002	587	10000	0	tier_1
biopsies	CD	rs1363907	Node_len_5_pos_176	ENSG00000164308	ERAP2	3.13e-17	1.89e-13	3.88e-10	TRUE	TRUE	0.852021	0.0001	756	10000	0	tier_1
biopsies	CD	rs1363907	Node_len_21_pos_185	ENSG00000164308	ERAP2	4.92e-16	3.53e-12	2.66e-09	TRUE	TRUE	0.854092	0.0001	706	10000	0	tier_1
biopsies	CD	rs1363907	Node_len_4_pos_178	ENSG00000164308	ERAP2	1.26e-17	7.11e-14	1.53e-10	TRUE	TRUE	0.857652	0.0001	740	10000	0	tier_1
biopsies	IBD	rs1363907	Node_len_2_pos_238	ENSG00000164308	ERAP2	2.26e-11	6.38e-08	4.71e-05	TRUE	TRUE	0.776767	0.0003	630	10000	0	tier_1
biopsies	CD	rs1363907	Node_len_4_pos_83	ENSG00000164308	ERAP2	6.68e-08	7.77e-05	0.0142961	TRUE	TRUE	0.878069	0.0001	644	10000	0	tier_1
biopsies	IBD	rs1363907	Node_len_76_pos_106	ENSG00000164308	ERAP2	2.61e-17	1.79e-13	2.27e-10	TRUE	TRUE	0.622853	0.0032	753	10000	0	tier_1
biopsies	CD	rs1363907	Node_len_9_pos_257	ENSG00000164308	ERAP2	4.65e-16	3.92e-12	9.13e-09	TRUE	TRUE	0.942326	0.0001	640	10000	0	tier_1
biopsies	IBD	rs1363907	leaf_TC_endotel_other_3_pos_521	ENSG00000164308	ERAP2	2.56e-08	3.51e-05	0.0695258	FALSE	TRUE	0.909605	0.0001	568	10000	0	tier_1
biopsies	CD	rs1363907	Node_len_4_pos_219	ENSG00000164308	ERAP2	5.6e-08	5.94e-05	0.0346706	TRUE	TRUE	0.84342	0.0004	677	10000	0	tier_1
biopsies	CD	rs1363907	Node_len_4_pos_516	ENSG00000164308	ERAP2	1.83e-10	4.14e-07	0.00116807	TRUE	TRUE	0.870917	0.0001	591	10000	0	tier_1
biopsies	CD	rs1363907	leaf_TC_epithelial_3_pos_201	ENSG00000164308	ERAP2	2.07e-12	4.55e-09	4.27e-06	TRUE	TRUE	0.886965	0.0001	719	10000	0	tier_1
biopsies	CD	rs1363907	leaf_IL_epithelial_25_pos_97	ENSG00000164308	ERAP2	1.7e-07	0.00016591	0.110191	FALSE	TRUE	0.892091	0.0001	597	10000	0	tier_1
biopsies	IBD	rs1363907	Node_len_207_pos_56	ENSG00000164308	ERAP2	1.6e-18	2.63e-14	1.19e-10	TRUE	TRUE	0.645917	0.0026	758	10000	0	tier_1
biopsies	IBD	rs1363907	Node_len_4_pos_186	ENSG00000164308	ERAP2	2.28e-12	7.88e-09	7.91e-06	TRUE	TRUE	0.743956	0.001	738	10000	0	tier_1
biopsies	IBD	rs1363907	leaf_RE_epithelial_18_pos_256	ENSG00000164308	ERAP2	1.72e-10	3.68e-07	0.000319161	TRUE	TRUE	0.641837	0.0025	700	10000	0	tier_1
biopsies	IBD	rs1363907	Node_len_3_pos_198	ENSG00000164308	ERAP2	1.52e-13	6.88e-10	5.79e-07	TRUE	TRUE	0.704042	0.0006	790	10000	0	tier_1
biopsies	CD	rs1363907	Node_len_3_pos_198	ENSG00000164308	ERAP2	1.52e-13	6.88e-10	5.79e-07	TRUE	TRUE	0.911737	0.0001	735	10000	0	tier_1
biopsies	CD	rs1363907	Node_len_22_pos_108	ENSG00000164308	ERAP2	5.27e-10	9.59e-07	0.000960625	TRUE	TRUE	0.839398	0.0004	646	10000	0	tier_1
biopsies	CD	rs1363907	Node_len_2_pos_528	ENSG00000164308	ERAP2	2.25e-07	0.000222173	0.499172	FALSE	TRUE	0.775045	0.0003	574	10000	0	tier_1
biopsies	CD	rs1363907	Node_len_8_pos_537	ENSG00000164308	ERAP2	5.66e-08	7.78e-05	0.128205	FALSE	TRUE	0.768018	0.0013	642	10000	0	tier_1
biopsies	CD	rs1363907	Node_len_5_pos_314	ENSG00000164308	ERAP2	1.32e-09	2.57e-06	0.00209182	TRUE	TRUE	0.878485	0.0001	645	10000	0	tier_1
biopsies	IBD	rs1363907	Node_len_21_pos_65	ENSG00000164308	ERAP2	1.59e-14	7.23e-11	1.26e-07	TRUE	TRUE	0.755131	0.0008	656	10000	0	tier_1
biopsies	IBD	rs1363907	Node_len_21_pos_282	ENSG00000164308	ERAP2	2.56e-10	3.65e-07	0.000195804	TRUE	TRUE	0.862354	0.0001	627	10000	0	tier_1
biopsies	IBD	rs1363907	Node_len_2_pos_320	ENSG00000164308	ERAP2	3.12e-06	0.00210878	0.557659	FALSE	TRUE	0.742357	0.0005	579	10000	0	tier_1
biopsies	IBD	rs1363907	Node_len_215_pos_40	ENSG00000164308	ERAP2	1.63e-18	3.76e-14	1.77e-10	TRUE	TRUE	0.635255	0.0028	758	10000	0	tier_1
biopsies	CD	rs1363907	Node_len_42_pos_469	ENSG00000164308	ERAP2	1.01e-17	2.06e-13	2.95e-09	TRUE	TRUE	0.893304	0.0001	648	10000	0	tier_1
biopsies	IBD	rs1363907	Node_len_98_pos_274	ENSG00000164308	ERAP2	7.5e-15	3.36e-11	5.38e-08	TRUE	TRUE	0.780289	0.0001	681	10000	0	tier_1
biopsies	CD	rs1363907	Node_len_3_pos_133	ENSG00000164308	ERAP2	2.77e-08	3.49e-05	0.0279332	TRUE	TRUE	0.910754	0.0002	591	10000	0	tier_1
biopsies	IBD	rs1363907	Node_len_15_pos_494	ENSG00000164308	ERAP2	3.04e-12	8.47e-09	2.35e-05	TRUE	TRUE	0.711903	0.0008	682	10000	0	tier_1
biopsies	CD	rs1363907	Node_len_15_pos_494	ENSG00000164308	ERAP2	3.04e-12	8.47e-09	2.35e-05	TRUE	TRUE	0.851688	0.0001	616	10000	0	tier_1
biopsies	CD	rs1363907	leaf_TC_immune_8_pos_24	ENSG00000164308	ERAP2	7.7e-06	0.005246	0.869358	FALSE	TRUE	0.741109	0.0004	565	10000	0	tier_1
biopsies	CD	rs1363907	Node_len_2_pos_227	ENSG00000164308	ERAP2	1.66e-08	2.14e-05	0.0142117	TRUE	TRUE	0.682051	0.0027	677	10000	0	tier_1
biopsies	CD	rs1363907	Node_len_2_pos_160	ENSG00000164308	ERAP2	2.81e-13	8.51e-10	2.05e-06	TRUE	TRUE	0.61969	0.0051	690	10000	0	tier_1
biopsies	IBD	rs1363907	Node_len_9_pos_257	ENSG00000164308	ERAP2	4.65e-16	3.92e-12	9.13e-09	TRUE	TRUE	0.757621	0.0007	689	10000	0	tier_1
biopsies	IBD	rs1363907	Node_len_12_pos_500	ENSG00000164308	ERAP2	4.11e-12	2.07e-08	5.71e-05	TRUE	TRUE	0.714373	0.0008	658	10000	0	tier_1
biopsies	IBD	rs1363907	Node_len_2_pos_23	ENSG00000164308	ERAP2	1.31e-07	0.000132482	0.209239	FALSE	TRUE	0.780569	0.0003	591	10000	0	tier_1
biopsies	CD	rs1363907	Node_len_3_pos_507	ENSG00000164308	ERAP2	2.12e-05	0.0124307	0.980335	FALSE	TRUE	0.656185	0.0031	636	10000	0.0313152	tier_1
biopsies	CD	rs1363907	leaf_TC_immune_0_pos_295	ENSG00000164308	ERAP2	6.53e-06	0.00451599	0.900028	FALSE	TRUE	0.761459	0.0006	560	10000	0	tier_1
biopsies	CD	rs1363907	Node_len_2_pos_233	ENSG00000164308	ERAP2	8.61e-10	1.43e-06	0.000500425	TRUE	TRUE	0.616029	0.0048	644	10000	0	tier_1
biopsies	CD	rs1363907	Node_len_4_pos_487	ENSG00000164308	ERAP2	4.27e-07	0.00037277	0.462704	FALSE	TRUE	0.924896	0.0001	658	10000	0	tier_1
biopsies	CD	rs1363907	leaf_RE_epithelial_3_pos_173	ENSG00000164308	ERAP2	1.54e-15	1.35e-11	2.24e-08	TRUE	TRUE	0.916572	0.0001	689	10000	0	tier_1
biopsies	IBD	rs1363907	Node_len_2_pos_491	ENSG00000164308	ERAP2	3.22e-05	0.017011	0.928727	FALSE	TRUE	0.655535	0.0021	669	10000	0.0348101	tier_1
biopsies	IBD	rs1363907	Node_len_4_pos_83	ENSG00000164308	ERAP2	6.68e-08	7.77e-05	0.0142961	TRUE	TRUE	0.680859	0.0018	655	10000	0.0028169	tier_1
biopsies	IBD	rs1363907	Node_len_4_pos_178	ENSG00000164308	ERAP2	1.26e-17	7.11e-14	1.53e-10	TRUE	TRUE	0.706721	0.0016	798	10000	0	tier_1
biopsies	CD	rs1363907	leaf_RE_epithelial_18_pos_256	ENSG00000164308	ERAP2	1.72e-10	3.68e-07	0.000319161	TRUE	TRUE	0.90659	0.0001	653	10000	0	tier_1
biopsies	CD	rs1363907	Node_len_3_pos_78	ENSG00000164308	ERAP2	7.86e-12	1.95e-08	1.67e-05	TRUE	TRUE	0.922557	0.0001	647	10000	0	tier_1
biopsies	CD	rs1363907	Node_len_7_pos_231	ENSG00000164308	ERAP2	1.01e-08	1.3e-05	0.00195494	TRUE	TRUE	0.612096	0.0053	613	10000	0	tier_1
biopsies	CD	rs1363907	Node_len_2_pos_459	ENSG00000164308	ERAP2	3.45e-09	5.19e-06	0.0150149	TRUE	TRUE	0.675944	0.0016	733	10000	0	tier_1
biopsies	CD	rs1363907	Node_len_21_pos_65	ENSG00000164308	ERAP2	1.59e-14	7.23e-11	1.26e-07	TRUE	TRUE	0.906348	0.0001	615	10000	0	tier_1
biopsies	IBD	rs1363907	Node_len_10_pos_359	ENSG00000164308	ERAP2	1.1e-06	0.000813701	0.18412	FALSE	TRUE	0.796448	0.0005	678	10000	0	tier_1
biopsies	IBD	rs1363907	Node_len_3_pos_35	ENSG00000164308	ERAP2	1.03e-06	0.000868849	0.389696	FALSE	TRUE	0.774955	0.0001	595	10000	0	tier_1
biopsies	CD	rs1363907	Node_len_3_pos_457	ENSG00000164308	ERAP2	3.38e-10	6.81e-07	0.00196746	TRUE	TRUE	0.670125	0.0032	722	10000	0	tier_1
biopsies	IBD	rs1363907	Node_len_13_pos_444	ENSG00000164308	ERAP2	1.53e-13	5.44e-10	2.62e-06	TRUE	TRUE	0.844639	0.0001	693	10000	0	tier_1
biopsies	CD	rs1363907	Node_len_2_pos_294	ENSG00000164308	ERAP2	9.82e-07	0.000760723	0.432158	FALSE	TRUE	0.81927	0.0001	580	10000	0	tier_1
biopsies	CD	rs1363907	Node_len_207_pos_56	ENSG00000164308	ERAP2	1.6e-18	2.63e-14	1.19e-10	TRUE	TRUE	0.879306	0.0001	705	10000	0	tier_1
biopsies	IBD	rs1363907	Node_len_34_pos_281	ENSG00000164308	ERAP2	1.63e-11	3.64e-08	4.05e-05	TRUE	TRUE	0.785175	0.0003	656	10000	0	tier_1
biopsies	CD	rs1363907	Node_len_5_pos_543	ENSG00000164308	ERAP2	0.000108735	0.0560906	0.947895	FALSE	TRUE	0.743406	0.0011	614	10000	0.0719755	tier_2
biopsies	IBD	rs1363907	Node_len_3_pos_262	ENSG00000164308	ERAP2	2.47e-17	2.7e-13	1.55e-09	TRUE	TRUE	0.727145	0.0009	695	10000	0	tier_1
biopsies	CD	rs1363907	Node_len_2_pos_23	ENSG00000164308	ERAP2	1.31e-07	0.000132482	0.209239	FALSE	TRUE	0.848646	0.0002	581	10000	0	tier_1
biopsies	IBD	rs1363907	leaf_TC_epithelial_3_pos_201	ENSG00000164308	ERAP2	2.07e-12	4.55e-09	4.27e-06	TRUE	TRUE	0.668837	0.0026	762	10000	0	tier_1
biopsies	CD	rs1363907	leaf_IL_endotel_other_5_pos_392	ENSG00000164308	ERAP2	3.86e-05	0.0214381	0.906836	FALSE	TRUE	0.845491	0.0001	575	10000	0	tier_1
biopsies	CD	rs1363907	Node_len_3_pos_85	ENSG00000164308	ERAP2	6.05e-08	5.93e-05	0.0136467	TRUE	TRUE	0.862644	0.0001	652	10000	0	tier_1
biopsies	IBD	rs1363907	leaf_TC_immune_4_pos_9	ENSG00000164308	ERAP2	8.18e-09	1.19e-05	0.0251245	TRUE	TRUE	0.802939	0.0002	589	10000	0	tier_1
biopsies	CD	rs1363907	Node_len_4_pos_66	ENSG00000164308	ERAP2	9.22e-06	0.00570332	0.833056	FALSE	TRUE	0.679228	0.0022	639	10000	0.00573066	tier_1
biopsies	CD	rs1363907	Node_len_4_pos_196	ENSG00000164308	ERAP2	5.18e-16	3.95e-12	8.47e-09	TRUE	TRUE	0.906583	0.0001	760	10000	0	tier_1
biopsies	IBD	rs1363907	leaf_RE_epithelial_3_pos_173	ENSG00000164308	ERAP2	1.54e-15	1.35e-11	2.24e-08	TRUE	TRUE	0.796994	0.0001	731	10000	0	tier_1
biopsies	CD	rs1363907	leaf_IL_epithelial_7_pos_99	ENSG00000164308	ERAP2	1.82e-09	3.4e-06	0.0022107	TRUE	TRUE	0.869761	0.0001	584	10000	0	tier_1
biopsies	CD	rs1363907	Node_len_6_pos_501	ENSG00000164308	ERAP2	5.28e-10	9.51e-07	0.00337841	TRUE	TRUE	0.871115	0.0002	587	10000	0	tier_1
biopsies	CD	rs1363907	Node_len_2_pos_473	ENSG00000164308	ERAP2	1.05e-10	2.33e-07	0.00102536	TRUE	TRUE	0.878201	0.0003	732	10000	0	tier_1
biopsies	IBD	rs1363907	Node_len_7_pos_195	ENSG00000164308	ERAP2	1.93e-16	1.97e-12	1.94e-09	TRUE	TRUE	0.67306	0.0017	833	10000	0	tier_1
biopsies	IBD	rs1363907	Node_len_2_pos_233	ENSG00000164308	ERAP2	8.61e-10	1.43e-06	0.000500425	TRUE	TRUE	0.711696	0.0009	652	10000	0	tier_1
biopsies	IBD	rs1363907	Node_len_2_pos_294	ENSG00000164308	ERAP2	9.82e-07	0.000760723	0.432158	FALSE	TRUE	0.83424	0.0001	586	10000	0	tier_1
biopsies	CD	rs1363907	leaf_TC_immune_4_pos_9	ENSG00000164308	ERAP2	8.18e-09	1.19e-05	0.0251245	TRUE	TRUE	0.947766	0.0001	586	10000	0	tier_1
biopsies	CD	rs1363907	Node_len_76_pos_106	ENSG00000164308	ERAP2	2.61e-17	1.79e-13	2.27e-10	TRUE	TRUE	0.855675	0.0001	702	10000	0	tier_1
biopsies	CD	rs1363907	Node_len_3_pos_236	ENSG00000164308	ERAP2	2.53e-10	3.51e-07	0.000166045	TRUE	TRUE	0.808836	0.0002	621	10000	0	tier_1
biopsies	CD	rs1363907	Node_len_19_pos_486	ENSG00000164308	ERAP2	9.25e-13	3.59e-09	1.52e-05	TRUE	TRUE	0.905583	0.0001	684	10000	0	tier_1
biopsies	IBD	rs1363907	leaf_IL_immune_16_pos_38	ENSG00000164308	ERAP2	4.31e-05	0.0244902	0.881462	FALSE	TRUE	0.605613	0.0049	600	10000	0.0639122	tier_2
biopsies	IBD	rs1363907	Node_len_3_pos_78	ENSG00000164308	ERAP2	7.86e-12	1.95e-08	1.67e-05	TRUE	TRUE	0.760795	0.0003	688	10000	0	tier_1
biopsies	IBD	rs1363907	Node_len_6_pos_501	ENSG00000164308	ERAP2	5.28e-10	9.51e-07	0.00337841	TRUE	TRUE	0.820089	0.0002	589	10000	0	tier_1
biopsies	CD	rs1363907	Node_len_21_pos_282	ENSG00000164308	ERAP2	2.56e-10	3.65e-07	0.000195804	TRUE	TRUE	0.929662	0.0001	640	10000	0	tier_1
biopsies	IBD	rs1363907	Node_len_4_pos_250	ENSG00000164308	ERAP2	1.31e-13	4.66e-10	3.54e-07	TRUE	TRUE	0.699375	0.0013	693	10000	0	tier_1
biopsies	UC	rs56167332	leaf_RE_epithelial_6_pos_183	ENSG00000164611	PTTG1	0.000157079	0.119218	0.697009	FALSE	FALSE	-0.676182	0.0001	523	10000	0.0992063	tier_2
biopsies	IBD	rs212388	Node_len_3_pos_133	ENSG00000164691	TAGAP	7e-05	0.059115	0.899868	FALSE	FALSE	0.761616	0.0001	179	10000	0.0516717	tier_2
biopsies	CD	rs212388	Node_len_3_pos_133	ENSG00000164691	TAGAP	7e-05	0.059115	0.899868	FALSE	FALSE	0.78704	0.0001	292	10000	0.0407407	tier_1
biopsies	CD	rs9408254	Node_len_33_pos_379	ENSG00000164967	RPP25L	7.87e-05	0.0362786	0.451791	FALSE	FALSE	0.640761	0.0127	80	10000	0.0843061	tier_2
biopsies	CD	rs80244186_a	leaf_IL_epithelial_14_pos_155	ENSG00000165572	KBTBD6	9.81e-05	0.0659386	0.765123	FALSE	FALSE	-0.76456	0.0027	178	10000	0.0931677	tier_2
biopsies	IBD	rs4976646	Node_len_42_pos_469	ENSG00000165671	NSD1	0.000982632	0.362569	0.834715	FALSE	FALSE	-0.889561	0.0001	142	10000	0.0555556	tier_2
biopsies	UC	rs7404095	leaf_TC_endotel_other_0_pos_395	ENSG00000166869	CHP2	0.000108711	0.0892607	0.873762	FALSE	TRUE	-0.684683	0.0002	344	10000	0.0944351	tier_2
biopsies	IBD	rs7495132	Node_len_2_pos_87	ENSG00000166965	RCCD1	4.7e-05	0.0488486	0.702259	FALSE	FALSE	-0.659147	0.0039	241	10000	0.0966767	tier_2
biopsies	IBD	rs5763767	leaf_IL_endotel_other_7_pos_518	ENSG00000167065	DUSP18	4.62e-05	0.0250969	0.953596	FALSE	TRUE	0.870779	0.0001	794	10000	0	tier_1
biopsies	UC	rs5763767	leaf_IL_endotel_other_7_pos_518	ENSG00000167065	DUSP18	4.62e-05	0.0250969	0.953596	FALSE	TRUE	0.726151	0.0008	736	10000	0.0134454	tier_1
biopsies	CD	rs5763767	leaf_IL_endotel_other_7_pos_518	ENSG00000167065	DUSP18	4.62e-05	0.0250969	0.953596	FALSE	TRUE	0.727933	0.0001	596	10000	0.00852273	tier_1
biopsies	CD	rs4246215	Node_len_3_pos_8	ENSG00000167987	VPS37C	0.000126459	0.0770683	0.79321	FALSE	FALSE	0.656837	0.0001	399	10000	0.0850622	tier_2
biopsies	UC	rs9297145	leaf_IL_endotel_other_5_pos_392	ENSG00000168090	COPS6	0.000122744	0.0423362	0.906836	FALSE	FALSE	0.61269	0.0029	87	10000	0.0900066	tier_2
biopsies	CD	rs2581828	Node_len_2_pos_70	ENSG00000168237	GLYCTK	0.00239713	0.361705	0.912054	FALSE	FALSE	0.891282	0.0003	246	10000	0.0977444	tier_2
biopsies	IBD	rs28449958_c	Node_len_2_pos_143	ENSG00000168488	ATXN2L	4.06e-05	0.0191354	0.969291	FALSE	FALSE	0.635099	0.0292	189	10000	0.0546875	tier_2
biopsies	CD	rs28449958	Node_len_2_pos_143	ENSG00000168488	ATXN2L	4.06e-05	0.0191354	0.969291	FALSE	FALSE	0.629807	0.001	377	10000	0.0281532	tier_1
biopsies	CD	rs28449958_c	Node_len_2_pos_143	ENSG00000168488	ATXN2L	4.06e-05	0.0191354	0.969291	FALSE	FALSE	0.697812	0.0174	188	10000	0.0347072	tier_1
biopsies	IBD	rs28449958	Node_len_2_pos_143	ENSG00000168488	ATXN2L	4.06e-05	0.0191354	0.969291	FALSE	FALSE	0.609037	0.0015	390	10000	0.0444444	tier_1
biopsies	UC	rs1728785	leaf_TC_epithelial_9_pos_237	ENSG00000168802	CHTF8	0.000555078	0.157674	0.899433	FALSE	TRUE	0.85481	0.0006	489	10000	0.0848214	tier_2
biopsies	UC	rs1728785	Node_len_4_pos_33	ENSG00000168802	CHTF8	8.56e-05	0.035443	0.903626	FALSE	TRUE	-0.634738	0.0203	488	10000	0.0873309	tier_2
biopsies	CD	rs6752107	Node_len_3_pos_16	ENSG00000168918	INPP5D	0.000185071	0.138389	0.95396	FALSE	FALSE	-0.884375	0.0001	402	10000	0.0425532	tier_1
biopsies	UC	rs2472649	Node_len_4_pos_250	ENSG00000169116	PARM1	3.31e-05	0.0174905	0.279004	FALSE	TRUE	0.605959	0.0884	125	10000	0.0587882	tier_2
biopsies	UC	rs4976646	Node_len_2_pos_190	ENSG00000169220	RGS14	6.97e-05	0.0534241	0.57784	FALSE	TRUE	-0.691108	0.0001	143	10000	0.0630841	tier_2
biopsies	IBD	rs4976646	Node_len_6_pos_152	ENSG00000169220	RGS14	1.85e-07	0.000210958	0.0192226	TRUE	TRUE	-0.60407	0.0009	142	10000	0.00688073	tier_1
biopsies	IBD	rs4976646	Node_len_2_pos_190	ENSG00000169220	RGS14	6.97e-05	0.0534241	0.57784	FALSE	TRUE	-0.669891	0.0002	143	10000	0.079929	tier_2
biopsies	IBD	rs4976646	Node_len_6_pos_208	ENSG00000169220	RGS14	2.62e-11	7.44e-08	1.25e-05	TRUE	TRUE	-0.755694	0.0001	143	10000	0	tier_1
biopsies	IBD	rs4976646	Node_len_97_pos_64	ENSG00000169220	RGS14	4.94e-12	1.49e-08	1.49e-06	TRUE	TRUE	-0.699603	0.0003	142	10000	0	tier_1
biopsies	IBD	rs4976646	Node_len_6_pos_174	ENSG00000169220	RGS14	3.45e-08	4.12e-05	0.00282308	TRUE	TRUE	-0.697311	0.0003	142	10000	0	tier_1
biopsies	IBD	rs4976646	Node_len_2_pos_238	ENSG00000169220	RGS14	1.31e-07	0.000184746	0.0249945	TRUE	TRUE	-0.625839	0.0009	142	10000	0.00252525	tier_1
biopsies	UC	rs4976646	Node_len_14_pos_230	ENSG00000169220	RGS14	6.61e-09	1.08e-05	0.00089888	TRUE	TRUE	-0.605331	0.0009	143	10000	0	tier_1
biopsies	UC	rs4976646	Node_len_7_pos_261	ENSG00000169220	RGS14	4.45e-06	0.00473688	0.145673	FALSE	TRUE	-0.656088	0.0003	142	10000	0.00849257	tier_1
biopsies	UC	rs4976646	Node_len_21_pos_185	ENSG00000169220	RGS14	5.91e-13	3.31e-09	5.87e-07	TRUE	TRUE	-0.642165	0.0004	145	10000	0	tier_1
biopsies	IBD	rs4976646	Node_len_7_pos_261	ENSG00000169220	RGS14	4.45e-06	0.00473688	0.145673	FALSE	TRUE	-0.660223	0.0005	142	10000	0.00743494	tier_1
biopsies	UC	rs4976646	leaf_IL_epithelial_0_pos_86	ENSG00000169220	RGS14	0.000132034	0.092914	0.740634	FALSE	TRUE	-0.729528	0.0001	143	10000	0.0559611	tier_2
biopsies	UC	rs4976646	Node_len_16_pos_226	ENSG00000169220	RGS14	3.94e-09	6.35e-06	0.000604811	TRUE	TRUE	-0.608249	0.0009	143	10000	0	tier_1
biopsies	IBD	rs4976646	leaf_TC_epithelial_1_pos_239	ENSG00000169220	RGS14	1.77e-06	0.00190457	0.125015	FALSE	TRUE	-0.607572	0.0019	142	10000	0.00943396	tier_1
biopsies	IBD	rs4976646	Node_len_2_pos_165	ENSG00000169220	RGS14	8.02e-07	0.000987986	0.065425	FALSE	TRUE	-0.626407	0.0006	143	10000	0.00421053	tier_1
biopsies	UC	rs4976646	leaf_RE_epithelial_10_pos_191	ENSG00000169220	RGS14	1.44e-05	0.0124182	0.468	FALSE	TRUE	-0.71071	0.0001	142	10000	0.0120482	tier_1
biopsies	UC	rs4976646	Node_len_6_pos_208	ENSG00000169220	RGS14	2.62e-11	7.44e-08	1.25e-05	TRUE	TRUE	-0.658574	0.0002	146	10000	0	tier_1
biopsies	UC	rs4976646	Node_len_2_pos_209	ENSG00000169220	RGS14	1.99e-10	4.63e-07	9.55e-05	TRUE	TRUE	-0.637457	0.0005	142	10000	0	tier_1
biopsies	IBD	rs4976646	Node_len_32_pos_163	ENSG00000169220	RGS14	6.16e-14	4.5e-10	8.2e-08	TRUE	TRUE	-0.708405	0.0003	143	10000	0	tier_1
biopsies	IBD	rs4976646	Node_len_13_pos_194	ENSG00000169220	RGS14	1.52e-12	5.44e-09	9.18e-07	TRUE	TRUE	-0.720355	0.0003	143	10000	0	tier_1
biopsies	UC	rs4976646	leaf_RE_epithelial_1_pos_215	ENSG00000169220	RGS14	4.65e-07	0.000534739	0.0532658	FALSE	TRUE	-0.651173	0.0001	145	10000	0.00413223	tier_1
biopsies	IBD	rs4976646	leaf_RE_epithelial_9_pos_210	ENSG00000169220	RGS14	1.27e-08	2.16e-05	0.00377604	TRUE	TRUE	-0.755042	0.0001	142	10000	0	tier_1
biopsies	IBD	rs4976646	Node_len_109_pos_57	ENSG00000169220	RGS14	3.54e-12	1.12e-08	1.22e-06	TRUE	TRUE	-0.707991	0.0003	142	10000	0	tier_1
biopsies	IBD	rs4976646	leaf_RE_epithelial_1_pos_215	ENSG00000169220	RGS14	4.65e-07	0.000534739	0.0532658	FALSE	TRUE	-0.716023	0.0002	145	10000	0	tier_1
biopsies	IBD	rs4976646	Node_len_21_pos_185	ENSG00000169220	RGS14	5.91e-13	3.31e-09	5.87e-07	TRUE	TRUE	-0.742092	0.0001	143	10000	0	tier_1
biopsies	IBD	rs4976646	Node_len_2_pos_216	ENSG00000169220	RGS14	1.09e-08	1.78e-05	0.00223193	TRUE	TRUE	-0.707603	0.0001	150	10000	0	tier_1
biopsies	IBD	rs4976646	Node_len_4_pos_196	ENSG00000169220	RGS14	2.87e-13	1.37e-09	8.65e-07	TRUE	TRUE	-0.64541	0.0008	142	10000	0	tier_1
biopsies	IBD	rs4976646	Node_len_3_pos_214	ENSG00000169220	RGS14	1.45e-08	2.33e-05	0.00200497	TRUE	TRUE	-0.761402	0.0001	147	10000	0	tier_1
biopsies	IBD	rs4976646	Node_len_76_pos_106	ENSG00000169220	RGS14	6.35e-14	2.38e-10	4.79e-08	TRUE	TRUE	-0.730832	0.0002	142	10000	0	tier_1
biopsies	IBD	rs4976646	Node_len_106_pos_63	ENSG00000169220	RGS14	1.72e-12	5.56e-09	6.89e-07	TRUE	TRUE	-0.704092	0.0003	142	10000	0	tier_1
biopsies	IBD	rs4976646	leaf_TC_epithelial_3_pos_201	ENSG00000169220	RGS14	4.62e-10	1.13e-06	0.000289728	TRUE	TRUE	-0.621629	0.0008	142	10000	0	tier_1
biopsies	UC	rs4976646	Node_len_13_pos_194	ENSG00000169220	RGS14	1.52e-12	5.44e-09	9.18e-07	TRUE	TRUE	-0.603498	0.0012	145	10000	0	tier_1
biopsies	IBD	rs4976646	Node_len_2_pos_179	ENSG00000169220	RGS14	8.85e-06	0.00888361	0.305562	FALSE	TRUE	-0.651356	0.0002	148	10000	0.0180995	tier_1
biopsies	IBD	rs4976646	Node_len_34_pos_485	ENSG00000169220	RGS14	1.35e-05	0.0119864	0.589805	FALSE	TRUE	-0.603369	0.0015	142	10000	0.0298507	tier_1
biopsies	IBD	rs4976646	Node_len_2_pos_209	ENSG00000169220	RGS14	1.99e-10	4.63e-07	9.55e-05	TRUE	TRUE	-0.732368	0.0002	143	10000	0	tier_1
biopsies	IBD	rs4976646	leaf_TC_epithelial_8_pos_170	ENSG00000169220	RGS14	2.67e-06	0.00307465	0.143481	FALSE	TRUE	-0.655541	0.0003	143	10000	0.00696056	tier_1
biopsies	UC	rs4976646	Node_len_2_pos_216	ENSG00000169220	RGS14	1.09e-08	1.78e-05	0.00223193	TRUE	TRUE	-0.632602	0.0002	153	10000	0	tier_1
biopsies	IBD	rs4976646	leaf_TC_epithelial_11_pos_211	ENSG00000169220	RGS14	3.94e-06	0.00394996	0.241653	FALSE	TRUE	-0.605304	0.0013	142	10000	0.0126904	tier_1
biopsies	IBD	rs4976646	Node_len_14_pos_230	ENSG00000169220	RGS14	6.61e-09	1.08e-05	0.00089888	TRUE	TRUE	-0.770036	0.0001	142	10000	0	tier_1
biopsies	IBD	rs4976646	Node_len_9_pos_168	ENSG00000169220	RGS14	1.43e-09	2.2e-06	0.000149008	TRUE	TRUE	-0.648536	0.0006	142	10000	0	tier_1
biopsies	UC	rs4976646	Node_len_76_pos_106	ENSG00000169220	RGS14	6.35e-14	2.38e-10	4.79e-08	TRUE	TRUE	-0.616951	0.0006	143	10000	0	tier_1
biopsies	IBD	rs4976646	Node_len_7_pos_244	ENSG00000169220	RGS14	9.14e-07	0.00117783	0.0444463	TRUE	TRUE	-0.642924	0.0003	142	10000	0.00511509	tier_1
biopsies	IBD	rs4976646	Node_len_8_pos_75	ENSG00000169220	RGS14	1.64e-06	0.00178326	0.0770579	FALSE	TRUE	-0.607563	0.0012	151	10000	0.0107198	tier_1
biopsies	IBD	rs4976646	Node_len_2_pos_182	ENSG00000169220	RGS14	1.78e-07	0.000257984	0.0165935	TRUE	TRUE	-0.666215	0.0003	143	10000	0.00673401	tier_1
biopsies	IBD	rs4976646	Node_len_4_pos_212	ENSG00000169220	RGS14	1.15e-08	1.79e-05	0.00162333	TRUE	TRUE	-0.763589	0.0001	148	10000	0	tier_1
biopsies	IBD	rs4976646	Node_len_4_pos_178	ENSG00000169220	RGS14	1.02e-07	0.000116504	0.00670282	TRUE	TRUE	-0.696776	0.0002	142	10000	0.00452489	tier_1
biopsies	IBD	rs4976646	Node_len_21_pos_65	ENSG00000169220	RGS14	6.83e-07	0.000813365	0.040552	TRUE	TRUE	-0.622634	0.0015	142	10000	0.0034188	tier_1
biopsies	IBD	rs4976646	Node_len_17_pos_193	ENSG00000169220	RGS14	2.78e-12	1.52e-08	2.08e-06	TRUE	TRUE	-0.730895	0.0002	143	10000	0	tier_1
biopsies	IBD	rs4976646	leaf_IL_epithelial_14_pos_155	ENSG00000169220	RGS14	4.68e-05	0.0365063	0.7199	FALSE	TRUE	-0.696532	0.0003	142	10000	0.0434028	tier_1
biopsies	UC	rs4976646	leaf_IL_epithelial_14_pos_155	ENSG00000169220	RGS14	4.68e-05	0.0365063	0.7199	FALSE	TRUE	-0.648381	0.0003	142	10000	0.0573643	tier_2
biopsies	IBD	rs4976646	leaf_RE_epithelial_11_pos_218	ENSG00000169220	RGS14	1.1e-06	0.00115665	0.0953294	FALSE	TRUE	-0.638052	0.0007	151	10000	0.0039604	tier_1
biopsies	UC	rs4976646	Node_len_3_pos_214	ENSG00000169220	RGS14	1.45e-08	2.33e-05	0.00200497	TRUE	TRUE	-0.698411	0.0001	150	10000	0	tier_1
biopsies	IBD	rs4976646	Node_len_16_pos_226	ENSG00000169220	RGS14	3.94e-09	6.35e-06	0.000604811	TRUE	TRUE	-0.778163	0.0001	142	10000	0	tier_1
biopsies	IBD	rs4976646	Node_len_215_pos_40	ENSG00000169220	RGS14	3.18e-09	6.91e-06	0.00026207	TRUE	TRUE	-0.61821	0.0016	142	10000	0	tier_1
biopsies	IBD	rs4976646	Node_len_17_pos_73	ENSG00000169220	RGS14	2e-06	0.00214255	0.0740637	FALSE	TRUE	-0.642611	0.0008	142	10000	0.00550459	tier_1
biopsies	IBD	rs4976646	Node_len_234_pos_2	ENSG00000169220	RGS14	1e-08	1.84e-05	0.000635804	TRUE	TRUE	-0.621361	0.0015	142	10000	0	tier_1
biopsies	IBD	rs4976646	Node_len_2_pos_200	ENSG00000169220	RGS14	2.44e-11	7.38e-08	3.89e-05	TRUE	TRUE	-0.63878	0.0008	142	10000	0	tier_1
biopsies	IBD	rs4976646	leaf_IL_epithelial_0_pos_86	ENSG00000169220	RGS14	0.000132034	0.092914	0.740634	FALSE	TRUE	-0.739565	0.0002	142	10000	0.0697674	tier_2
biopsies	UC	rs4976646	Node_len_4_pos_186	ENSG00000169220	RGS14	2.28e-05	0.0187849	0.456242	FALSE	TRUE	-0.636235	0.0004	144	10000	0.0221519	tier_1
biopsies	IBD	rs4976646	Node_len_3_pos_236	ENSG00000169220	RGS14	1.84e-07	0.000249933	0.0298767	TRUE	TRUE	-0.688959	0.0004	142	10000	0.00324675	tier_1
biopsies	IBD	rs4976646	Node_len_60_pos_107	ENSG00000169220	RGS14	6.55e-14	2.9e-10	5.84e-08	TRUE	TRUE	-0.708211	0.0002	143	10000	0	tier_1
biopsies	IBD	rs4976646	Node_len_207_pos_56	ENSG00000169220	RGS14	3.39e-09	5.16e-06	0.00019527	TRUE	TRUE	-0.621621	0.0016	142	10000	0	tier_1
biopsies	IBD	rs4976646	Node_len_212_pos_46	ENSG00000169220	RGS14	3.83e-09	8.2e-06	0.000303282	TRUE	TRUE	-0.617207	0.0016	143	10000	0	tier_1
biopsies	UC	rs4976646	Node_len_4_pos_212	ENSG00000169220	RGS14	1.15e-08	1.79e-05	0.00162333	TRUE	TRUE	-0.697233	0.0001	151	10000	0	tier_1
biopsies	IBD	rs4976646	Node_len_2_pos_251	ENSG00000169220	RGS14	1.19e-05	0.0109701	0.342747	FALSE	TRUE	-0.684946	0.0002	142	10000	0.0210773	tier_1
biopsies	IBD	rs4976646	leaf_RE_epithelial_10_pos_191	ENSG00000169220	RGS14	1.44e-05	0.0124182	0.468	FALSE	TRUE	-0.767501	0.0001	142	10000	0.0117647	tier_1
biopsies	IBD	rs4976646	Node_len_3_pos_198	ENSG00000169220	RGS14	6.9e-12	2.38e-08	9.64e-06	TRUE	TRUE	-0.657803	0.0005	143	10000	0	tier_1
biopsies	UC	rs4976646	Node_len_17_pos_193	ENSG00000169220	RGS14	2.78e-12	1.52e-08	2.08e-06	TRUE	TRUE	-0.622138	0.001	145	10000	0	tier_1
biopsies	IBD	rs4976646	Node_len_7_pos_231	ENSG00000169220	RGS14	4.5e-09	9.39e-06	0.00154029	TRUE	TRUE	-0.730885	0.0001	142	10000	0	tier_1
biopsies	IBD	rs4976646	Node_len_38_pos_151	ENSG00000169220	RGS14	4.94e-14	2.73e-10	5.71e-08	TRUE	TRUE	-0.705012	0.0004	143	10000	0	tier_1
biopsies	IBD	rs4976646	leaf_IL_epithelial_8_pos_161	ENSG00000169220	RGS14	9.34e-09	1.36e-05	0.00577459	TRUE	TRUE	-0.664483	0.0005	142	10000	0	tier_1
biopsies	UC	rs4976646	Node_len_9_pos_257	ENSG00000169220	RGS14	1.53e-06	0.00171457	0.0730608	FALSE	TRUE	-0.649931	0.0003	143	10000	0.0075188	tier_1
biopsies	IBD	rs4976646	Node_len_5_pos_176	ENSG00000169220	RGS14	3.81e-08	4.4e-05	0.0029836	TRUE	TRUE	-0.709595	0.0003	142	10000	0.00471698	tier_1
biopsies	IBD	rs4976646	Node_len_11_pos_164	ENSG00000169220	RGS14	5.85e-10	1.48e-06	9.71e-05	TRUE	TRUE	-0.619053	0.0009	142	10000	0	tier_1
biopsies	IBD	rs4976646	leaf_RE_epithelial_15_pos_167	ENSG00000169220	RGS14	1.48e-05	0.0132959	0.487016	FALSE	TRUE	-0.654541	0.0004	144	10000	0.0203735	tier_1
biopsies	UC	rs4976646	Node_len_3_pos_236	ENSG00000169220	RGS14	1.84e-07	0.000249933	0.0298767	TRUE	TRUE	-0.622728	0.0008	142	10000	0.00480769	tier_1
biopsies	IBD	rs4976646	Node_len_9_pos_257	ENSG00000169220	RGS14	1.53e-06	0.00171457	0.0730608	FALSE	TRUE	-0.682897	0.0002	143	10000	0.0060241	tier_1
biopsies	IBD	rs4976646	Node_len_7_pos_195	ENSG00000169220	RGS14	2.69e-13	1.23e-09	4.94e-07	TRUE	TRUE	-0.679853	0.0007	142	10000	0	tier_1
biopsies	IBD	rs4976646	Node_len_11_pos_74	ENSG00000169220	RGS14	5.17e-06	0.00467651	0.140208	FALSE	TRUE	-0.62279	0.0016	153	10000	0.00864197	tier_1
biopsies	IBD	rs4976646	Node_len_5_pos_232	ENSG00000169220	RGS14	1.81e-08	3.35e-05	0.00395804	TRUE	TRUE	-0.701423	0.0002	146	10000	0	tier_1
biopsies	IBD	rs4976646	Node_len_3_pos_203	ENSG00000169220	RGS14	4.25e-06	0.00460314	0.187099	FALSE	TRUE	-0.642358	0.001	144	10000	0.00728863	tier_1
biopsies	IBD	rs4976646	Node_len_4_pos_186	ENSG00000169220	RGS14	2.28e-05	0.0187849	0.456242	FALSE	TRUE	-0.669332	0.0006	144	10000	0.0192878	tier_1
biopsies	UC	rs3180018_b	Node_len_2_pos_264	ENSG00000169231	THBS3	9.87e-06	0.00631671	0.225706	FALSE	FALSE	0.704233	0.0003	527	10000	0.00228311	tier_1
biopsies	IBD	rs3180018_b	leaf_RE_endotel_other_3_pos_522	ENSG00000169291	SHE	4.69e-05	0.0277335	0.944649	FALSE	FALSE	0.614322	0.0001	605	10000	0.0451467	tier_1
biopsies	UC	rs11150589_a	Node_len_5_pos_514	ENSG00000169627	BOLA2B	6.03e-05	0.020921	0.815897	FALSE	FALSE	0.929494	0.0001	57	10000	0	tier_1
biopsies	UC	rs11150589_a	Node_len_6_pos_512	ENSG00000169627	BOLA2B	5.24e-05	0.0184538	0.804414	FALSE	FALSE	0.928836	0.0001	57	10000	0	tier_1
biopsies	IBD	rs28449958_c	leaf_TC_immune_1_pos_347	ENSG00000169682	SPNS1	7.79e-05	0.0277694	0.886762	FALSE	FALSE	0.646665	0.0262	188	10000	0.0698166	tier_2
biopsies	CD	rs28449958_c	leaf_TC_immune_1_pos_347	ENSG00000169682	SPNS1	7.79e-05	0.0277694	0.886762	FALSE	FALSE	0.74315	0.0132	188	10000	0.0407876	tier_1
biopsies	IBD	rs12103_b	leaf_IL_endotel_other_0_pos_429	ENSG00000169962	TAS1R3	0.000439251	0.150535	0.870638	FALSE	FALSE	-0.822085	0.0003	276	10000	0.097973	tier_2
biopsies	IBD	rs7608910	Node_len_22_pos_401	ENSG00000170264	FAM161A	4.21e-05	0.0296867	0.496346	FALSE	FALSE	0.666255	0.0006	873	10000	0.0437666	tier_1
biopsies	CD	rs7438704	Node_len_2_pos_251	ENSG00000170448	NFXL1	0.000553153	0.202258	0.752391	FALSE	FALSE	-0.84609	0.0001	479	10000	0.0718232	tier_2
biopsies	UC	rs943072_a	Node_len_3_pos_457	ENSG00000171453	POLR1C	5.45e-05	0.0472737	0.90111	FALSE	FALSE	-0.623285	0.0017	77	10000	0.0924631	tier_2
biopsies	UC	rs6062496_b	Node_len_32_pos_163	ENSG00000171700	RGS19	1.57e-07	0.000222368	0.00382763	TRUE	TRUE	0.613418	0.0039	101	10000	0.005	tier_1
biopsies	UC	rs6062496_b	Node_len_5_pos_176	ENSG00000171700	RGS19	5.15e-08	6.86e-05	0.0043954	TRUE	TRUE	0.714882	0.0004	121	10000	0	tier_1
biopsies	UC	rs6062496_b	Node_len_2_pos_182	ENSG00000171700	RGS19	9.3e-06	0.00899518	0.186839	FALSE	TRUE	0.605674	0.0027	104	10000	0.0298103	tier_1
biopsies	UC	rs6062496_b	Node_len_9_pos_168	ENSG00000171700	RGS19	3.24e-07	0.000417521	0.00961757	TRUE	TRUE	0.799143	0.0001	103	10000	0	tier_1
biopsies	UC	rs6062496_b	Node_len_6_pos_174	ENSG00000171700	RGS19	1.8e-08	2.61e-05	0.00194308	TRUE	TRUE	0.717896	0.0001	126	10000	0	tier_1
biopsies	UC	rs6062496_b	Node_len_11_pos_164	ENSG00000171700	RGS19	1.81e-06	0.00194698	0.0296505	TRUE	TRUE	0.763285	0.0003	102	10000	0	tier_1
biopsies	UC	rs6062496_b	Node_len_4_pos_178	ENSG00000171700	RGS19	1.7e-07	0.000211841	0.0109573	TRUE	TRUE	0.642795	0.001	106	10000	0.00246914	tier_1
biopsies	UC	rs6062496_b	Node_len_38_pos_151	ENSG00000171700	RGS19	3.24e-09	8.21e-06	0.000254645	TRUE	TRUE	0.727726	0.001	117	10000	0	tier_1
biopsies	UC	rs6062496_b	Node_len_60_pos_107	ENSG00000171700	RGS19	2.29e-09	5.17e-06	0.000184455	TRUE	TRUE	0.615519	0.0027	124	10000	0	tier_1
biopsies	UC	rs12946510_a	Node_len_13_pos_323	ENSG00000172057	ORMDL3	8.75e-08	7.69e-05	0.040801	TRUE	TRUE	-0.641842	0.006	449	10000	0.00215517	tier_1
biopsies	IBD	rs12946510_a	Node_len_13_pos_323	ENSG00000172057	ORMDL3	8.75e-08	7.69e-05	0.040801	TRUE	TRUE	-0.609019	0.0071	491	10000	0.00343053	tier_1
biopsies	UC	rs12946510_a	Node_len_7_pos_335	ENSG00000172057	ORMDL3	1.94e-07	0.000150632	0.0662133	FALSE	TRUE	-0.657427	0.0046	450	10000	0.0021692	tier_1
biopsies	IBD	rs12946510_a	Node_len_10_pos_329	ENSG00000172057	ORMDL3	1.9e-08	2.27e-05	0.0227138	TRUE	TRUE	-0.648236	0.0042	491	10000	0	tier_1
biopsies	UC	rs12946510_a	Node_len_34_pos_281	ENSG00000172057	ORMDL3	8.81e-10	1.18e-06	0.000476566	TRUE	TRUE	-0.645537	0.0057	452	10000	0	tier_1
biopsies	UC	rs12946510	Node_len_10_pos_329	ENSG00000172057	ORMDL3	1.9e-08	2.27e-05	0.0227138	TRUE	TRUE	-0.661887	0.0006	734	10000	0	tier_1
biopsies	IBD	rs12946510_a	Node_len_34_pos_281	ENSG00000172057	ORMDL3	8.81e-10	1.18e-06	0.000476566	TRUE	TRUE	-0.605913	0.0069	495	10000	0	tier_1
biopsies	UC	rs12946510_a	Node_len_10_pos_329	ENSG00000172057	ORMDL3	1.9e-08	2.27e-05	0.0227138	TRUE	TRUE	-0.688851	0.0038	449	10000	0	tier_1
biopsies	IBD	rs12946510	Node_len_13_pos_323	ENSG00000172057	ORMDL3	8.75e-08	7.69e-05	0.040801	TRUE	TRUE	-0.619211	0.0018	792	10000	0.0045977	tier_1
biopsies	IBD	rs12946510_a	Node_len_7_pos_335	ENSG00000172057	ORMDL3	1.94e-07	0.000150632	0.0662133	FALSE	TRUE	-0.61838	0.0056	493	10000	0.00522648	tier_1
biopsies	IBD	rs12946510_a	Node_len_4_pos_341	ENSG00000172057	ORMDL3	3.57e-07	0.000313416	0.10255	FALSE	TRUE	-0.666514	0.0029	494	10000	0.00413223	tier_1
biopsies	IBD	rs12946510	Node_len_4_pos_341	ENSG00000172057	ORMDL3	3.57e-07	0.000313416	0.10255	FALSE	TRUE	-0.600823	0.0021	813	10000	0.00688468	tier_1
biopsies	UC	rs12946510	Node_len_13_pos_323	ENSG00000172057	ORMDL3	8.75e-08	7.69e-05	0.040801	TRUE	TRUE	-0.626496	0.0016	738	10000	0.00244499	tier_1
biopsies	IBD	rs12946510	Node_len_10_pos_329	ENSG00000172057	ORMDL3	1.9e-08	2.27e-05	0.0227138	TRUE	TRUE	-0.651078	0.0009	785	10000	0	tier_1
biopsies	UC	rs12946510_a	Node_len_4_pos_341	ENSG00000172057	ORMDL3	3.57e-07	0.000313416	0.10255	FALSE	TRUE	-0.691309	0.0027	451	10000	0.002331	tier_1
biopsies	CD	rs2231884	leaf_TC_endotel_other_0_pos_395	ENSG00000172543	CTSW	2.05e-06	0.00123907	0.494543	FALSE	TRUE	-0.612275	0.0011	409	10000	0.00810373	tier_1
biopsies	CD	rs2227564	leaf_IL_immune_18_pos_351	ENSG00000172650	AGAP5	0.00119305	0.103524	0.978639	FALSE	TRUE	-0.730643	0.0007	202	10000	0.0864714	tier_2
biopsies	IBD	rs2227564	leaf_IL_immune_18_pos_351	ENSG00000172650	AGAP5	0.00119305	0.103524	0.978639	FALSE	TRUE	-0.836456	0.0008	187	10000	0.080292	tier_2
biopsies	UC	rs3180018_b	leaf_TC_epithelial_4_pos_172	ENSG00000173080	RXFP4	0.000128053	0.0521004	0.479139	FALSE	FALSE	0.810316	0.0001	505	10000	0.018018	tier_1
biopsies	UC	rs3180018_b	Node_len_2_pos_171	ENSG00000173080	RXFP4	5.15e-05	0.0247722	0.255494	FALSE	FALSE	0.757565	0.0001	500	10000	0.00996678	tier_1
biopsies	UC	rs3851228	leaf_RE_epithelial_3_pos_173	ENSG00000173214	MFSD4B	3.99e-05	0.0279514	0.394176	FALSE	TRUE	0.650963	0.0013	595	10000	0.0435233	tier_1
biopsies	IBD	rs3851228	Node_len_3_pos_203	ENSG00000173214	MFSD4B	9.48e-06	0.00745243	0.251628	FALSE	TRUE	0.646968	0.0022	544	10000	0.0219653	tier_1
biopsies	UC	rs3851228	Node_len_2_pos_205	ENSG00000173214	MFSD4B	0.000140109	0.0771614	0.682589	FALSE	TRUE	0.706104	0.0007	530	10000	0.0860077	tier_2
biopsies	IBD	rs3851228	leaf_RE_epithelial_3_pos_173	ENSG00000173214	MFSD4B	3.99e-05	0.0279514	0.394176	FALSE	TRUE	0.7385	0.0004	551	10000	0.0206612	tier_1
biopsies	UC	rs3851228	Node_len_3_pos_203	ENSG00000173214	MFSD4B	9.48e-06	0.00745243	0.251628	FALSE	TRUE	0.665325	0.0008	619	10000	0.0137195	tier_1
biopsies	IBD	rs3851228	Node_len_2_pos_205	ENSG00000173214	MFSD4B	0.000140109	0.0771614	0.682589	FALSE	TRUE	0.703301	0.0009	458	10000	0.087007	tier_2
biopsies	UC	rs3197999	Node_len_3_pos_203	ENSG00000173531	MST1	3.31e-05	0.00734776	0.249786	FALSE	FALSE	0.725827	0.0019	1161	10000	0.00707965	tier_1
biopsies	UC	rs3197999	Node_len_6_pos_208	ENSG00000173531	MST1	0.000671631	0.0902449	0.423928	FALSE	FALSE	0.778893	0.0008	1171	10000	0.0885312	tier_2
biopsies	UC	rs3197999	leaf_RE_epithelial_19_pos_207	ENSG00000173531	MST1	9.04e-05	0.0171942	0.74948	FALSE	FALSE	0.891414	0.0001	1161	10000	0	tier_1
biopsies	IBD	rs3197999	leaf_RE_epithelial_19_pos_207	ENSG00000173531	MST1	9.04e-05	0.0171942	0.74948	FALSE	FALSE	0.858724	0.0001	1182	10000	0	tier_1
biopsies	UC	rs3197999	leaf_RE_epithelial_15_pos_167	ENSG00000173531	MST1	0.000399274	0.0616966	0.669547	FALSE	FALSE	0.71947	0.003	1168	10000	0.0983784	tier_2
biopsies	CD	rs3197999	leaf_RE_epithelial_19_pos_207	ENSG00000173531	MST1	9.04e-05	0.0171942	0.74948	FALSE	FALSE	0.645164	0.0037	1051	10000	0.0379747	tier_1
biopsies	IBD	rs3197999	leaf_RE_epithelial_16_pos_204	ENSG00000173531	MST1	0.000133808	0.0239214	0.583771	FALSE	FALSE	0.811059	0.0014	1176	10000	0.00636943	tier_1
biopsies	UC	rs3197999	leaf_RE_epithelial_16_pos_204	ENSG00000173531	MST1	0.000133808	0.0239214	0.583771	FALSE	FALSE	0.827919	0.0004	1158	10000	0.00456621	tier_1
biopsies	UC	rs3197999	Node_len_2_pos_216	ENSG00000173531	MST1	0.000382333	0.0580498	0.478583	FALSE	FALSE	0.704936	0.0024	1161	10000	0.0987654	tier_2
biopsies	UC	rs11879191	Node_len_3_pos_198	ENSG00000173928	SWSAP1	0.000147307	0.0789066	0.50992	FALSE	FALSE	0.726495	0.0001	200	10000	0.0531401	tier_2
biopsies	UC	rs28449958_c	Node_len_3_pos_538	ENSG00000174939	ASPHD1	0.000459894	0.117323	0.933223	FALSE	FALSE	-0.833664	0.0005	169	10000	0.0912409	tier_2
biopsies	CD	rs28449958_c	Node_len_11_pos_531	ENSG00000176476	SGF29	0.000170165	0.0736341	0.936375	FALSE	FALSE	0.833339	0.0041	181	10000	0.0603175	tier_2
biopsies	IBD	rs28449958	Node_len_11_pos_531	ENSG00000176476	SGF29	0.000170165	0.0736341	0.936375	FALSE	FALSE	0.756358	0.0001	383	10000	0.0512821	tier_2
biopsies	IBD	rs28449958_c	Node_len_11_pos_531	ENSG00000176476	SGF29	0.000170165	0.0736341	0.936375	FALSE	FALSE	0.801239	0.0058	181	10000	0.0903614	tier_2
biopsies	CD	rs28449958	Node_len_11_pos_531	ENSG00000176476	SGF29	0.000170165	0.0736341	0.936375	FALSE	FALSE	0.772232	0.0001	368	10000	0.0488599	tier_1
biopsies	CD	rs516246	Node_len_3_pos_98	ENSG00000176920	FUT2	7.77e-06	0.00983114	0.400684	FALSE	TRUE	-0.7815	0.0004	257	10000	0.00323625	tier_1
biopsies	CD	rs516246	Node_len_6_pos_95	ENSG00000176920	FUT2	4.62e-05	0.0488642	0.621876	FALSE	TRUE	-0.787519	0.0001	257	10000	0.0307692	tier_1
biopsies	CD	rs516246	leaf_RE_epithelial_17_pos_246	ENSG00000176920	FUT2	1.31e-05	0.015162	0.663465	FALSE	TRUE	-0.78749	0.0002	266	10000	0.0106007	tier_1
biopsies	CD	rs516246	Node_len_3_pos_236	ENSG00000176920	FUT2	3.5e-05	0.0368876	0.45323	FALSE	TRUE	-0.670028	0.0016	261	10000	0.0589452	tier_2
biopsies	CD	rs516246	leaf_TC_epithelial_10_pos_253	ENSG00000176920	FUT2	3.24e-05	0.0351817	0.61751	FALSE	TRUE	-0.797072	0.0003	260	10000	0.0128617	tier_1
biopsies	CD	rs516246	leaf_RE_epithelial_3_pos_173	ENSG00000176920	FUT2	3.79e-06	0.00552661	0.189943	FALSE	TRUE	-0.768791	0.0001	250	10000	0	tier_1
biopsies	CD	rs516246	Node_len_2_pos_182	ENSG00000176920	FUT2	5.75e-06	0.00689627	0.161174	FALSE	TRUE	-0.772573	0.0002	261	10000	0.00341297	tier_1
biopsies	IBD	rs516246	Node_len_21_pos_185	ENSG00000176920	FUT2	1.92e-07	0.000290828	0.00682507	TRUE	TRUE	-0.753269	0.0001	222	10000	0	tier_1
biopsies	CD	rs516246	Node_len_2_pos_190	ENSG00000176920	FUT2	1.05e-05	0.0125191	0.387891	FALSE	TRUE	-0.789621	0.0002	257	10000	0.0111524	tier_1
biopsies	IBD	rs516246	Node_len_2_pos_190	ENSG00000176920	FUT2	1.05e-05	0.0125191	0.387891	FALSE	TRUE	-0.709035	0.0003	189	10000	0.0130152	tier_1
biopsies	CD	rs516246	Node_len_21_pos_185	ENSG00000176920	FUT2	1.92e-07	0.000290828	0.00682507	TRUE	TRUE	-0.829103	0.0001	270	10000	0	tier_1
biopsies	CD	rs516246	Node_len_97_pos_64	ENSG00000176920	FUT2	5.14e-09	1.11e-05	0.00033034	TRUE	TRUE	-0.799127	0.0003	277	10000	0	tier_1
biopsies	CD	rs516246	Node_len_3_pos_526	ENSG00000176920	FUT2	3.07e-05	0.0323329	0.886399	FALSE	TRUE	-0.813142	0.0001	266	10000	0.0046729	tier_1
biopsies	IBD	rs516246	Node_len_4_pos_212	ENSG00000176920	FUT2	1.54e-06	0.00220353	0.0680545	FALSE	TRUE	-0.738045	0.0001	208	10000	0	tier_1
biopsies	IBD	rs516246	Node_len_234_pos_2	ENSG00000176920	FUT2	7.31e-10	1.46e-06	7.91e-05	TRUE	TRUE	-0.668135	0.0005	237	10000	0	tier_1
biopsies	CD	rs516246	Node_len_207_pos_56	ENSG00000176920	FUT2	6.87e-10	2e-06	9.32e-05	TRUE	TRUE	-0.808788	0.0002	275	10000	0	tier_1
biopsies	IBD	rs516246	Node_len_3_pos_526	ENSG00000176920	FUT2	3.07e-05	0.0323329	0.886399	FALSE	TRUE	-0.698987	0.0003	222	10000	0.037702	tier_1
biopsies	IBD	rs516246	leaf_RE_epithelial_17_pos_246	ENSG00000176920	FUT2	1.31e-05	0.015162	0.663465	FALSE	TRUE	-0.705525	0.0004	204	10000	0.0116279	tier_1
biopsies	CD	rs516246	leaf_IL_epithelial_21_pos_102	ENSG00000176920	FUT2	6.87e-05	0.0640101	0.878327	FALSE	TRUE	-0.701971	0.0014	253	10000	0.0921053	tier_2
biopsies	IBD	rs516246	Node_len_13_pos_194	ENSG00000176920	FUT2	3.33e-07	0.000514845	0.0109968	TRUE	TRUE	-0.753127	0.0001	222	10000	0	tier_1
biopsies	CD	rs516246	Node_len_46_pos_378	ENSG00000176920	FUT2	3.56e-05	0.0360348	0.461355	FALSE	TRUE	-0.661518	0.0027	255	10000	0.070237	tier_2
biopsies	IBD	rs516246	Node_len_6_pos_95	ENSG00000176920	FUT2	4.62e-05	0.0488642	0.621876	FALSE	TRUE	-0.613505	0.0017	173	10000	0.0964654	tier_2
biopsies	CD	rs516246	Node_len_2_pos_209	ENSG00000176920	FUT2	2.27e-06	0.00290724	0.0908214	FALSE	TRUE	-0.760358	0.0005	252	10000	0	tier_1
biopsies	CD	rs516246	Node_len_32_pos_163	ENSG00000176920	FUT2	1.01e-07	0.00018635	0.00332313	TRUE	TRUE	-0.821117	0.0001	261	10000	0	tier_1
biopsies	CD	rs516246	leaf_RE_epithelial_8_pos_217	ENSG00000176920	FUT2	1.88e-06	0.0025511	0.159676	FALSE	TRUE	-0.763812	0.0003	250	10000	0	tier_1
biopsies	CD	rs516246	Node_len_4_pos_219	ENSG00000176920	FUT2	5.93e-06	0.00804164	0.629505	FALSE	TRUE	-0.748771	0.0005	278	10000	0.00234742	tier_1
biopsies	CD	rs516246	Node_len_6_pos_208	ENSG00000176920	FUT2	7.54e-07	0.00107337	0.0254444	TRUE	TRUE	-0.819015	0.0001	265	10000	0	tier_1
biopsies	CD	rs516246	Node_len_17_pos_73	ENSG00000176920	FUT2	2.39e-07	0.000378245	0.0199088	TRUE	TRUE	-0.837063	0.0001	275	10000	0	tier_1
biopsies	CD	rs516246	Node_len_7_pos_244	ENSG00000176920	FUT2	3.18e-07	0.000516575	0.0232914	TRUE	TRUE	-0.810408	0.0002	289	10000	0	tier_1
biopsies	IBD	rs516246	Node_len_3_pos_98	ENSG00000176920	FUT2	7.77e-06	0.00983114	0.400684	FALSE	TRUE	-0.607971	0.0023	180	10000	0.0319849	tier_1
biopsies	CD	rs516246	leaf_RE_endotel_other_4_pos_527	ENSG00000176920	FUT2	1.83e-05	0.0190005	0.961003	FALSE	TRUE	-0.72833	0.0008	249	10000	0.0105448	tier_1
biopsies	CD	rs516246	Node_len_9_pos_168	ENSG00000176920	FUT2	2.23e-07	0.000348942	0.00839644	TRUE	TRUE	-0.761699	0.0001	268	10000	0	tier_1
biopsies	CD	rs516246	leaf_IL_epithelial_9_pos_159	ENSG00000176920	FUT2	3.06e-06	0.003919	0.528276	FALSE	TRUE	-0.646409	0.0031	270	10000	0.00858896	tier_1
biopsies	IBD	rs516246	leaf_TC_epithelial_10_pos_253	ENSG00000176920	FUT2	3.24e-05	0.0351817	0.61751	FALSE	TRUE	-0.726051	0.0001	194	10000	0.0324324	tier_1
biopsies	CD	rs516246	Node_len_61_pos_348	ENSG00000176920	FUT2	3.51e-06	0.0046808	0.172719	FALSE	TRUE	-0.741589	0.0009	254	10000	0.00223214	tier_1
biopsies	IBD	rs516246	Node_len_97_pos_64	ENSG00000176920	FUT2	5.14e-09	1.11e-05	0.00033034	TRUE	TRUE	-0.701221	0.0004	234	10000	0	tier_1
biopsies	CD	rs516246	leaf_TC_epithelial_1_pos_239	ENSG00000176920	FUT2	2.8e-05	0.0319314	0.479991	FALSE	TRUE	-0.653924	0.0026	238	10000	0.0641804	tier_2
biopsies	IBD	rs516246	leaf_RE_epithelial_4_pos_255	ENSG00000176920	FUT2	1.18e-07	0.000223923	0.0317734	TRUE	TRUE	-0.655501	0.0007	209	10000	0.00269542	tier_1
biopsies	CD	rs516246	leaf_RE_epithelial_4_pos_255	ENSG00000176920	FUT2	1.18e-07	0.000223923	0.0317734	TRUE	TRUE	-0.767501	0.0003	271	10000	0	tier_1
biopsies	CD	rs516246	Node_len_234_pos_2	ENSG00000176920	FUT2	7.31e-10	1.46e-06	7.91e-05	TRUE	TRUE	-0.806403	0.0001	274	10000	0	tier_1
biopsies	CD	rs516246	leaf_IL_epithelial_5_pos_79	ENSG00000176920	FUT2	0.000149869	0.130908	0.804602	FALSE	TRUE	-0.775276	0.0003	253	10000	0.0966292	tier_2
biopsies	IBD	rs516246	Node_len_207_pos_56	ENSG00000176920	FUT2	6.87e-10	2e-06	9.32e-05	TRUE	TRUE	-0.669849	0.0006	235	10000	0	tier_1
biopsies	CD	rs516246	Node_len_3_pos_78	ENSG00000176920	FUT2	2.95e-06	0.00381458	0.19407	FALSE	TRUE	-0.787545	0.0001	262	10000	0	tier_1
biopsies	CD	rs516246	Node_len_215_pos_40	ENSG00000176920	FUT2	7.36e-10	1.77e-06	8.74e-05	TRUE	TRUE	-0.807334	0.0002	277	10000	0	tier_1
biopsies	IBD	rs516246	Node_len_95_pos_280	ENSG00000176920	FUT2	1.18e-06	0.00176229	0.0686144	FALSE	TRUE	-0.705798	0.0001	204	10000	0.00381679	tier_1
biopsies	IBD	rs516246	Node_len_2_pos_209	ENSG00000176920	FUT2	2.27e-06	0.00290724	0.0908214	FALSE	TRUE	-0.648477	0.001	202	10000	0.00493421	tier_1
biopsies	IBD	rs516246	Node_len_9_pos_168	ENSG00000176920	FUT2	2.23e-07	0.000348942	0.00839644	TRUE	TRUE	-0.622855	0.001	214	10000	0.00436681	tier_1
biopsies	IBD	rs516246	Node_len_7_pos_261	ENSG00000176920	FUT2	1.07e-07	0.000184928	0.0154075	TRUE	TRUE	-0.638478	0.0013	223	10000	0.00235849	tier_1
biopsies	IBD	rs516246	Node_len_61_pos_348	ENSG00000176920	FUT2	3.51e-06	0.0046808	0.172719	FALSE	TRUE	-0.641623	0.0012	192	10000	0.00835655	tier_1
biopsies	CD	rs516246	Node_len_109_pos_57	ENSG00000176920	FUT2	1.87e-09	4.35e-06	0.000152827	TRUE	TRUE	-0.797736	0.0002	277	10000	0	tier_1
biopsies	CD	rs516246	leaf_RE_epithelial_19_pos_207	ENSG00000176920	FUT2	8.27e-06	0.0101162	0.649377	FALSE	TRUE	-0.731971	0.0004	269	10000	0.00229885	tier_1
biopsies	CD	rs516246	Node_len_2_pos_200	ENSG00000176920	FUT2	2.67e-05	0.0302995	0.474115	FALSE	TRUE	-0.626295	0.003	261	10000	0.0613172	tier_2
biopsies	CD	rs516246	Node_len_98_pos_274	ENSG00000176920	FUT2	1.13e-06	0.00174646	0.0666653	FALSE	TRUE	-0.825271	0.0001	257	10000	0	tier_1
biopsies	IBD	rs516246	Node_len_2_pos_220	ENSG00000176920	FUT2	2.66e-06	0.00356643	0.594653	FALSE	TRUE	-0.668613	0.0004	219	10000	0.0042735	tier_1
biopsies	IBD	rs516246	Node_len_98_pos_274	ENSG00000176920	FUT2	1.13e-06	0.00174646	0.0666653	FALSE	TRUE	-0.701617	0.0003	204	10000	0.00276243	tier_1
biopsies	IBD	rs516246	leaf_RE_epithelial_20_pos_222	ENSG00000176920	FUT2	6.01e-06	0.00750241	0.841047	FALSE	TRUE	-0.679013	0.0004	220	10000	0.0115607	tier_1
biopsies	CD	rs516246	Node_len_3_pos_203	ENSG00000176920	FUT2	1.62e-06	0.00241206	0.12947	FALSE	TRUE	-0.830769	0.0001	262	10000	0	tier_1
biopsies	IBD	rs516246	Node_len_3_pos_78	ENSG00000176920	FUT2	2.95e-06	0.00381458	0.19407	FALSE	TRUE	-0.720682	0.0003	178	10000	0	tier_1
biopsies	CD	rs516246	Node_len_4_pos_96	ENSG00000176920	FUT2	5.82e-06	0.0070756	0.306076	FALSE	TRUE	-0.804792	0.0001	260	10000	0	tier_1
biopsies	IBD	rs516246	Node_len_2_pos_160	ENSG00000176920	FUT2	3.63e-07	0.000543594	0.0623653	FALSE	TRUE	-0.773608	0.0001	203	10000	0	tier_1
biopsies	IBD	rs516246	leaf_IL_epithelial_1_pos_81	ENSG00000176920	FUT2	3.06e-05	0.0318517	0.691797	FALSE	TRUE	-0.628677	0.0012	187	10000	0.0588235	tier_2
biopsies	CD	rs516246	Node_len_7_pos_261	ENSG00000176920	FUT2	1.07e-07	0.000184928	0.0154075	TRUE	TRUE	-0.781296	0.0002	281	10000	0	tier_1
biopsies	CD	rs516246	Node_len_3_pos_245	ENSG00000176920	FUT2	4.94e-06	0.00611414	0.454458	FALSE	TRUE	-0.82561	0.0001	274	10000	0	tier_1
biopsies	CD	rs516246	Node_len_4_pos_156	ENSG00000176920	FUT2	2.86e-08	5.21e-05	0.0080415	TRUE	TRUE	-0.781401	0.0001	272	10000	0	tier_1
biopsies	IBD	rs516246	Node_len_2_pos_100	ENSG00000176920	FUT2	3.67e-05	0.0376471	0.806785	FALSE	TRUE	-0.607933	0.0019	169	10000	0.0807175	tier_2
biopsies	CD	rs516246	leaf_RE_epithelial_9_pos_210	ENSG00000176920	FUT2	9.89e-08	0.000211105	0.0229893	TRUE	TRUE	-0.788518	0.0001	253	10000	0	tier_1
biopsies	IBD	rs516246	leaf_RE_epithelial_8_pos_217	ENSG00000176920	FUT2	1.88e-06	0.0025511	0.159676	FALSE	TRUE	-0.684919	0.0006	211	10000	0.00422833	tier_1
biopsies	IBD	rs516246	Node_len_11_pos_164	ENSG00000176920	FUT2	9.06e-07	0.00133614	0.0220634	TRUE	TRUE	-0.636358	0.0007	213	10000	0.00580271	tier_1
biopsies	IBD	rs516246	Node_len_215_pos_40	ENSG00000176920	FUT2	7.36e-10	1.77e-06	8.74e-05	TRUE	TRUE	-0.668529	0.0008	236	10000	0	tier_1
biopsies	CD	rs516246	Node_len_4_pos_212	ENSG00000176920	FUT2	1.54e-06	0.00220353	0.0680545	FALSE	TRUE	-0.82309	0.0001	261	10000	0	tier_1
biopsies	CD	rs516246	Node_len_95_pos_280	ENSG00000176920	FUT2	1.18e-06	0.00176229	0.0686144	FALSE	TRUE	-0.824984	0.0001	254	10000	0	tier_1
biopsies	CD	rs516246	Node_len_2_pos_220	ENSG00000176920	FUT2	2.66e-06	0.00356643	0.594653	FALSE	TRUE	-0.75207	0.0006	273	10000	0	tier_1
biopsies	IBD	rs516246	leaf_RE_epithelial_3_pos_173	ENSG00000176920	FUT2	3.79e-06	0.00552661	0.189943	FALSE	TRUE	-0.638184	0.0009	193	10000	0.00728863	tier_1
biopsies	IBD	rs516246	leaf_RE_endotel_other_4_pos_527	ENSG00000176920	FUT2	1.83e-05	0.0190005	0.961003	FALSE	TRUE	-0.669082	0.0006	197	10000	0.0191176	tier_1
biopsies	CD	rs516246	leaf_TC_epithelial_8_pos_170	ENSG00000176920	FUT2	2.43e-06	0.00321294	0.147584	FALSE	TRUE	-0.727802	0.0005	276	10000	0	tier_1
biopsies	IBD	rs516246	Node_len_109_pos_57	ENSG00000176920	FUT2	1.87e-09	4.35e-06	0.000152827	TRUE	TRUE	-0.693149	0.0004	244	10000	0	tier_1
biopsies	IBD	rs516246	leaf_RE_epithelial_9_pos_210	ENSG00000176920	FUT2	9.89e-08	0.000211105	0.0229893	TRUE	TRUE	-0.663151	0.0006	214	10000	0.00297619	tier_1
biopsies	CD	rs516246	Node_len_5_pos_176	ENSG00000176920	FUT2	1.98e-06	0.00238262	0.0583929	FALSE	TRUE	-0.702726	0.0007	262	10000	0.00221239	tier_1
biopsies	IBD	rs516246	Node_len_106_pos_63	ENSG00000176920	FUT2	8.29e-10	2.01e-06	8.12e-05	TRUE	TRUE	-0.703793	0.0004	226	10000	0	tier_1
biopsies	CD	rs516246	leaf_TC_epithelial_12_pos_252	ENSG00000176920	FUT2	5.95e-06	0.00748168	0.437552	FALSE	TRUE	-0.675908	0.0027	276	10000	0.0167095	tier_1
biopsies	CD	rs516246	leaf_IL_epithelial_25_pos_97	ENSG00000176920	FUT2	2.88e-05	0.030313	0.837071	FALSE	TRUE	-0.709869	0.0014	272	10000	0.0352782	tier_1
biopsies	IBD	rs516246	Node_len_4_pos_219	ENSG00000176920	FUT2	5.93e-06	0.00804164	0.629505	FALSE	TRUE	-0.601649	0.0015	233	10000	0.0243644	tier_1
biopsies	CD	rs516246	Node_len_276_pos_1	ENSG00000176920	FUT2	1.19e-09	2.9e-06	0.000147553	TRUE	TRUE	-0.801542	0.0001	279	10000	0	tier_1
biopsies	IBD	rs516246	Node_len_2_pos_182	ENSG00000176920	FUT2	5.75e-06	0.00689627	0.161174	FALSE	TRUE	-0.628657	0.0013	199	10000	0.0182704	tier_1
biopsies	IBD	rs516246	Node_len_6_pos_208	ENSG00000176920	FUT2	7.54e-07	0.00107337	0.0254444	TRUE	TRUE	-0.745403	0.0001	215	10000	0	tier_1
biopsies	IBD	rs516246	Node_len_3_pos_203	ENSG00000176920	FUT2	1.62e-06	0.00241206	0.12947	FALSE	TRUE	-0.690478	0.0007	205	10000	0.00209205	tier_1
biopsies	CD	rs516246	Node_len_2_pos_171	ENSG00000176920	FUT2	2.04e-06	0.00279855	0.0676319	FALSE	TRUE	-0.781795	0.0002	256	10000	0	tier_1
biopsies	IBD	rs516246	Node_len_4_pos_186	ENSG00000176920	FUT2	4.9e-06	0.00611715	0.287834	FALSE	TRUE	-0.715824	0.0001	202	10000	0	tier_1
biopsies	CD	rs516246	leaf_TC_epithelial_19_pos_89	ENSG00000176920	FUT2	3.22e-05	0.0316103	0.815084	FALSE	TRUE	-0.699696	0.0008	273	10000	0.0365169	tier_1
biopsies	IBD	rs516246	Node_len_32_pos_163	ENSG00000176920	FUT2	1.01e-07	0.00018635	0.00332313	TRUE	TRUE	-0.711028	0.0002	206	10000	0	tier_1
biopsies	CD	rs516246	Node_len_13_pos_194	ENSG00000176920	FUT2	3.33e-07	0.000514845	0.0109968	TRUE	TRUE	-0.827386	0.0001	270	10000	0	tier_1
biopsies	CD	rs516246	Node_len_9_pos_257	ENSG00000176920	FUT2	8.74e-08	0.000154644	0.0132371	TRUE	TRUE	-0.765912	0.0001	281	10000	0	tier_1
biopsies	CD	rs516246	Node_len_11_pos_74	ENSG00000176920	FUT2	2.19e-07	0.000324515	0.0202696	TRUE	TRUE	-0.861084	0.0001	274	10000	0	tier_1
biopsies	CD	rs516246	Node_len_8_pos_75	ENSG00000176920	FUT2	1.66e-06	0.00196533	0.0816245	FALSE	TRUE	-0.853555	0.0001	266	10000	0	tier_1
biopsies	CD	rs516246	Node_len_7_pos_195	ENSG00000176920	FUT2	1.76e-06	0.00251992	0.0593587	FALSE	TRUE	-0.83118	0.0001	268	10000	0	tier_1
biopsies	IBD	rs516246	Node_len_4_pos_156	ENSG00000176920	FUT2	2.86e-08	5.21e-05	0.0080415	TRUE	TRUE	-0.656573	0.0012	219	10000	0.00306749	tier_1
biopsies	CD	rs516246	leaf_TC_epithelial_3_pos_201	ENSG00000176920	FUT2	8.26e-05	0.0795913	0.592017	FALSE	TRUE	-0.755303	0.0006	248	10000	0.0638298	tier_2
biopsies	IBD	rs516246	Node_len_3_pos_245	ENSG00000176920	FUT2	4.94e-06	0.00611414	0.454458	FALSE	TRUE	-0.727939	0.0001	224	10000	0	tier_1
biopsies	IBD	rs516246	leaf_IL_epithelial_8_pos_161	ENSG00000176920	FUT2	9.14e-07	0.00120805	0.157607	FALSE	TRUE	-0.616942	0.0014	194	10000	0.00772797	tier_1
biopsies	CD	rs516246	leaf_RE_epithelial_6_pos_183	ENSG00000176920	FUT2	1.12e-05	0.0129238	0.392996	FALSE	TRUE	-0.775597	0.0001	254	10000	0.0122951	tier_1
biopsies	CD	rs516246	Node_len_6_pos_174	ENSG00000176920	FUT2	2.88e-06	0.00344057	0.0780281	FALSE	TRUE	-0.696725	0.0012	258	10000	0.003663	tier_1
biopsies	IBD	rs516246	Node_len_2_pos_80	ENSG00000176920	FUT2	3.81e-06	0.0046069	0.353054	FALSE	TRUE	-0.665922	0.0009	195	10000	0.0064	tier_1
biopsies	IBD	rs516246	Node_len_3_pos_90	ENSG00000176920	FUT2	1.29e-05	0.013507	0.513453	FALSE	TRUE	-0.621881	0.0019	196	10000	0.0322266	tier_1
biopsies	CD	rs516246	Node_len_14_pos_230	ENSG00000176920	FUT2	3.98e-06	0.00533275	0.0958336	FALSE	TRUE	-0.65454	0.0025	263	10000	0.00988875	tier_1
biopsies	IBD	rs516246	leaf_RE_epithelial_11_pos_218	ENSG00000176920	FUT2	5.75e-07	0.000871127	0.0777801	FALSE	TRUE	-0.670263	0.0004	199	10000	0.00258398	tier_1
biopsies	CD	rs516246	Node_len_3_pos_169	ENSG00000176920	FUT2	4.9e-07	0.000728514	0.0215598	TRUE	TRUE	-0.78712	0.0001	268	10000	0	tier_1
biopsies	IBD	rs516246	Node_len_2_pos_216	ENSG00000176920	FUT2	4.21e-08	7.72e-05	0.00716809	TRUE	TRUE	-0.711531	0.0002	204	10000	0	tier_1
biopsies	IBD	rs516246	Node_len_9_pos_257	ENSG00000176920	FUT2	8.74e-08	0.000154644	0.0132371	TRUE	TRUE	-0.638345	0.0013	240	10000	0.00239808	tier_1
biopsies	CD	rs516246	leaf_IL_epithelial_16_pos_154	ENSG00000176920	FUT2	3.42e-05	0.035381	0.880145	FALSE	TRUE	-0.670756	0.0024	275	10000	0.0614203	tier_2
biopsies	IBD	rs516246	Node_len_21_pos_65	ENSG00000176920	FUT2	2.94e-08	5.59e-05	0.0050359	TRUE	TRUE	-0.759234	0.0001	222	10000	0	tier_1
biopsies	IBD	rs516246	Node_len_17_pos_73	ENSG00000176920	FUT2	2.39e-07	0.000378245	0.0199088	TRUE	TRUE	-0.729656	0.0001	216	10000	0	tier_1
biopsies	CD	rs516246	Node_len_106_pos_63	ENSG00000176920	FUT2	8.29e-10	2.01e-06	8.12e-05	TRUE	TRUE	-0.810303	0.0002	275	10000	0	tier_1
biopsies	CD	rs516246	leaf_RE_epithelial_11_pos_218	ENSG00000176920	FUT2	5.75e-07	0.000871127	0.0777801	FALSE	TRUE	-0.748776	0.0006	258	10000	0	tier_1
biopsies	IBD	rs516246	Node_len_7_pos_244	ENSG00000176920	FUT2	3.18e-07	0.000516575	0.0232914	TRUE	TRUE	-0.740289	0.0001	238	10000	0	tier_1
biopsies	CD	rs516246	Node_len_4_pos_178	ENSG00000176920	FUT2	1.31e-05	0.0152159	0.211502	FALSE	TRUE	-0.650948	0.0024	259	10000	0.0347648	tier_1
biopsies	CD	rs516246	Node_len_76_pos_106	ENSG00000176920	FUT2	1.22e-08	2.28e-05	0.000562869	TRUE	TRUE	-0.807031	0.0002	263	10000	0	tier_1
biopsies	CD	rs516246	Node_len_38_pos_151	ENSG00000176920	FUT2	1.47e-08	3.29e-05	0.000833674	TRUE	TRUE	-0.802773	0.0002	264	10000	0	tier_1
biopsies	CD	rs516246	Node_len_3_pos_90	ENSG00000176920	FUT2	1.29e-05	0.013507	0.513453	FALSE	TRUE	-0.736229	0.0009	263	10000	0.00954198	tier_1
biopsies	CD	rs516246	Node_len_2_pos_216	ENSG00000176920	FUT2	4.21e-08	7.72e-05	0.00716809	TRUE	TRUE	-0.836691	0.0001	260	10000	0	tier_1
biopsies	IBD	rs516246	Node_len_11_pos_74	ENSG00000176920	FUT2	2.19e-07	0.000324515	0.0202696	TRUE	TRUE	-0.772587	0.0001	215	10000	0	tier_1
biopsies	CD	rs516246	leaf_RE_epithelial_20_pos_222	ENSG00000176920	FUT2	6.01e-06	0.00750241	0.841047	FALSE	TRUE	-0.73895	0.0007	277	10000	0.00215517	tier_1
biopsies	CD	rs516246	Node_len_2_pos_100	ENSG00000176920	FUT2	3.67e-05	0.0376471	0.806785	FALSE	TRUE	-0.788765	0.0001	266	10000	0.0199203	tier_1
biopsies	IBD	rs516246	Node_len_7_pos_195	ENSG00000176920	FUT2	1.76e-06	0.00251992	0.0593587	FALSE	TRUE	-0.766147	0.0001	214	10000	0	tier_1
biopsies	CD	rs516246	Node_len_11_pos_164	ENSG00000176920	FUT2	9.06e-07	0.00133614	0.0220634	TRUE	TRUE	-0.763043	0.0002	273	10000	0	tier_1
biopsies	IBD	rs516246	leaf_RE_epithelial_10_pos_191	ENSG00000176920	FUT2	4.36e-07	0.000599577	0.0909828	FALSE	TRUE	-0.680057	0.0006	192	10000	0.00251256	tier_1
biopsies	IBD	rs516246	Node_len_4_pos_250	ENSG00000176920	FUT2	2.9e-06	0.00383272	0.107436	FALSE	TRUE	-0.684318	0.0003	211	10000	0.00461894	tier_1
biopsies	CD	rs516246	Node_len_212_pos_46	ENSG00000176920	FUT2	7.36e-10	1.78e-06	8.88e-05	TRUE	TRUE	-0.805828	0.0002	277	10000	0	tier_1
biopsies	CD	rs516246	Node_len_2_pos_153	ENSG00000176920	FUT2	7.18e-05	0.0688314	0.718492	FALSE	TRUE	-0.739352	0.0008	262	10000	0.0735069	tier_2
biopsies	CD	rs516246	Node_len_4_pos_186	ENSG00000176920	FUT2	4.9e-06	0.00611715	0.287834	FALSE	TRUE	-0.769782	0.0004	266	10000	0	tier_1
biopsies	IBD	rs516246	Node_len_2_pos_251	ENSG00000176920	FUT2	1.03e-05	0.0130689	0.377462	FALSE	TRUE	-0.603326	0.0015	217	10000	0.0322266	tier_1
biopsies	IBD	rs516246	Node_len_38_pos_151	ENSG00000176920	FUT2	1.47e-08	3.29e-05	0.000833674	TRUE	TRUE	-0.701961	0.0002	219	10000	0	tier_1
biopsies	CD	rs516246	Node_len_4_pos_76	ENSG00000176920	FUT2	2.09e-06	0.00283045	0.137883	FALSE	TRUE	-0.826808	0.0001	265	10000	0	tier_1
biopsies	IBD	rs516246	Node_len_3_pos_169	ENSG00000176920	FUT2	4.9e-07	0.000728514	0.0215598	TRUE	TRUE	-0.66296	0.0004	209	10000	0.00526316	tier_1
biopsies	IBD	rs516246	Node_len_8_pos_75	ENSG00000176920	FUT2	1.66e-06	0.00196533	0.0816245	FALSE	TRUE	-0.742537	0.0001	186	10000	0	tier_1
biopsies	IBD	rs516246	leaf_IL_epithelial_16_pos_154	ENSG00000176920	FUT2	3.42e-05	0.035381	0.880145	FALSE	TRUE	-0.645105	0.0015	199	10000	0.0600375	tier_2
biopsies	CD	rs516246	Node_len_6_pos_152	ENSG00000176920	FUT2	1.8e-08	3.52e-05	0.00481105	TRUE	TRUE	-0.826863	0.0001	274	10000	0	tier_1
biopsies	IBD	rs516246	Node_len_6_pos_152	ENSG00000176920	FUT2	1.8e-08	3.52e-05	0.00481105	TRUE	TRUE	-0.712462	0.0003	219	10000	0	tier_1
biopsies	IBD	rs516246	Node_len_4_pos_76	ENSG00000176920	FUT2	2.09e-06	0.00283045	0.137883	FALSE	TRUE	-0.781174	0.0001	211	10000	0	tier_1
biopsies	CD	rs516246	Node_len_4_pos_250	ENSG00000176920	FUT2	2.9e-06	0.00383272	0.107436	FALSE	TRUE	-0.769111	0.0004	272	10000	0	tier_1
biopsies	CD	rs516246	Node_len_2_pos_254	ENSG00000176920	FUT2	5.86e-07	0.00086556	0.0673127	FALSE	TRUE	-0.751955	0.0004	283	10000	0	tier_1
biopsies	CD	rs516246	Node_len_2_pos_160	ENSG00000176920	FUT2	3.63e-07	0.000543594	0.0623653	FALSE	TRUE	-0.880125	0.0001	259	10000	0	tier_1
biopsies	CD	rs516246	Node_len_2_pos_205	ENSG00000176920	FUT2	0.000117872	0.11073	0.715279	FALSE	TRUE	-0.806693	0.0001	251	10000	0.052	tier_2
biopsies	IBD	rs516246	Node_len_3_pos_262	ENSG00000176920	FUT2	3.15e-06	0.00419633	0.152877	FALSE	TRUE	-0.660567	0.0007	215	10000	0.00676819	tier_1
biopsies	IBD	rs516246	Node_len_2_pos_171	ENSG00000176920	FUT2	2.04e-06	0.00279855	0.0676319	FALSE	TRUE	-0.656619	0.0006	199	10000	0.00581395	tier_1
biopsies	CD	rs516246	Node_len_60_pos_107	ENSG00000176920	FUT2	1.61e-08	3.69e-05	0.000918076	TRUE	TRUE	-0.799228	0.0003	264	10000	0	tier_1
biopsies	IBD	rs516246	leaf_IL_epithelial_7_pos_99	ENSG00000176920	FUT2	3.42e-06	0.00399626	0.31334	FALSE	TRUE	-0.630894	0.0012	202	10000	0.0070028	tier_1
biopsies	CD	rs516246	Node_len_2_pos_251	ENSG00000176920	FUT2	1.03e-05	0.0130689	0.377462	FALSE	TRUE	-0.725696	0.0011	275	10000	0.010453	tier_1
biopsies	CD	rs516246	leaf_RE_epithelial_10_pos_191	ENSG00000176920	FUT2	4.36e-07	0.000599577	0.0909828	FALSE	TRUE	-0.816677	0.0001	253	10000	0	tier_1
biopsies	IBD	rs516246	Node_len_17_pos_193	ENSG00000176920	FUT2	2.79e-07	0.000505319	0.0106698	TRUE	TRUE	-0.749447	0.0001	222	10000	0	tier_1
biopsies	IBD	rs516246	Node_len_3_pos_214	ENSG00000176920	FUT2	1.9e-06	0.00261772	0.0779983	FALSE	TRUE	-0.737131	0.0001	202	10000	0	tier_1
biopsies	IBD	rs516246	Node_len_76_pos_106	ENSG00000176920	FUT2	1.22e-08	2.28e-05	0.000562869	TRUE	TRUE	-0.704526	0.0004	221	10000	0	tier_1
biopsies	CD	rs516246	Node_len_21_pos_65	ENSG00000176920	FUT2	2.94e-08	5.59e-05	0.0050359	TRUE	TRUE	-0.859931	0.0001	277	10000	0	tier_1
biopsies	CD	rs516246	Node_len_3_pos_262	ENSG00000176920	FUT2	3.15e-06	0.00419633	0.152877	FALSE	TRUE	-0.784003	0.0001	273	10000	0	tier_1
biopsies	IBD	rs516246	Node_len_212_pos_46	ENSG00000176920	FUT2	7.36e-10	1.78e-06	8.88e-05	TRUE	TRUE	-0.666518	0.0007	236	10000	0	tier_1
biopsies	IBD	rs516246	Node_len_60_pos_107	ENSG00000176920	FUT2	1.61e-08	3.69e-05	0.000918076	TRUE	TRUE	-0.697074	0.0002	219	10000	0	tier_1
biopsies	CD	rs516246	Node_len_2_pos_264	ENSG00000176920	FUT2	2.72e-05	0.0285751	0.454727	FALSE	TRUE	-0.706149	0.0009	266	10000	0.0233236	tier_1
biopsies	IBD	rs516246	Node_len_276_pos_1	ENSG00000176920	FUT2	1.19e-09	2.9e-06	0.000147553	TRUE	TRUE	-0.671037	0.0006	248	10000	0	tier_1
biopsies	IBD	rs516246	Node_len_4_pos_96	ENSG00000176920	FUT2	5.82e-06	0.0070756	0.306076	FALSE	TRUE	-0.651895	0.0014	188	10000	0.0206186	tier_1
biopsies	CD	rs516246	leaf_IL_epithelial_8_pos_161	ENSG00000176920	FUT2	9.14e-07	0.00120805	0.157607	FALSE	TRUE	-0.740638	0.0006	257	10000	0	tier_1
biopsies	CD	rs516246	leaf_IL_epithelial_7_pos_99	ENSG00000176920	FUT2	3.42e-06	0.00399626	0.31334	FALSE	TRUE	-0.780902	0.0003	258	10000	0	tier_1
biopsies	CD	rs516246	Node_len_17_pos_193	ENSG00000176920	FUT2	2.79e-07	0.000505319	0.0106698	TRUE	TRUE	-0.825581	0.0001	270	10000	0	tier_1
biopsies	IBD	rs516246	leaf_RE_epithelial_6_pos_183	ENSG00000176920	FUT2	1.12e-05	0.0129238	0.392996	FALSE	TRUE	-0.661083	0.0007	199	10000	0.017316	tier_1
biopsies	CD	rs516246	Node_len_16_pos_226	ENSG00000176920	FUT2	5.58e-06	0.00685612	0.109525	FALSE	TRUE	-0.675457	0.0019	262	10000	0.010989	tier_1
biopsies	IBD	rs516246	Node_len_2_pos_254	ENSG00000176920	FUT2	5.86e-07	0.00086556	0.0673127	FALSE	TRUE	-0.655087	0.0007	226	10000	0.00426439	tier_1
biopsies	CD	rs516246	leaf_IL_epithelial_3_pos_77	ENSG00000176920	FUT2	0.000226519	0.189522	0.788869	FALSE	TRUE	-0.817987	0.0001	253	10000	0.0763052	tier_2
biopsies	CD	rs516246	Node_len_3_pos_214	ENSG00000176920	FUT2	1.9e-06	0.00261772	0.0779983	FALSE	TRUE	-0.826165	0.0001	260	10000	0	tier_1
biopsies	UC	rs28449958_c	Node_len_3_pos_98	ENSG00000176953	NFATC2IP	9.08e-05	0.0312985	0.585741	FALSE	TRUE	0.606967	0.0076	169	10000	0.0814088	tier_2
biopsies	CD	rs28449958	leaf_IL_epithelial_10_pos_158	ENSG00000176953	NFATC2IP	2.09e-05	0.00859748	0.564191	FALSE	TRUE	0.610452	0.0027	387	10000	0.0289179	tier_1
biopsies	UC	rs28449958_c	Node_len_3_pos_85	ENSG00000176953	NFATC2IP	0.000293456	0.0948027	0.659208	FALSE	TRUE	0.769045	0.0007	172	10000	0.0871212	tier_2
biopsies	IBD	rs28449958_c	leaf_IL_epithelial_10_pos_158	ENSG00000176953	NFATC2IP	2.09e-05	0.00859748	0.564191	FALSE	TRUE	0.753874	0.0108	181	10000	0.0095057	tier_1
biopsies	CD	rs28449958_c	Node_len_2_pos_157	ENSG00000176953	NFATC2IP	0.000105851	0.0389393	0.649075	FALSE	TRUE	0.879124	0.0012	181	10000	0	tier_1
biopsies	UC	rs28449958_c	Node_len_4_pos_96	ENSG00000176953	NFATC2IP	0.000115781	0.0409947	0.597687	FALSE	TRUE	0.759601	0.0013	169	10000	0.0448029	tier_1
biopsies	IBD	rs28449958	Node_len_2_pos_157	ENSG00000176953	NFATC2IP	0.000105851	0.0389393	0.649075	FALSE	TRUE	0.724398	0.0002	386	10000	0.0394737	tier_1
biopsies	UC	rs28449958_c	Node_len_16_pos_226	ENSG00000176953	NFATC2IP	8.85e-06	0.00436816	0.082618	FALSE	TRUE	0.721704	0.0012	173	10000	0.00196078	tier_1
biopsies	UC	rs28449958_c	leaf_RE_epithelial_1_pos_215	ENSG00000176953	NFATC2IP	0.000149182	0.0536096	0.570887	FALSE	TRUE	0.685303	0.0035	173	10000	0.0965217	tier_2
biopsies	CD	rs28449958	Node_len_2_pos_157	ENSG00000176953	NFATC2IP	0.000105851	0.0389393	0.649075	FALSE	TRUE	0.760707	0.0001	372	10000	0.0318471	tier_1
biopsies	UC	rs28449958_b	Node_len_14_pos_230	ENSG00000176953	NFATC2IP	1.37e-05	0.00700071	0.115056	FALSE	TRUE	0.749325	0.0001	159	10000	0	tier_1
biopsies	IBD	rs28449958_c	Node_len_2_pos_157	ENSG00000176953	NFATC2IP	0.000105851	0.0389393	0.649075	FALSE	TRUE	0.840164	0.0031	181	10000	0.00829875	tier_1
biopsies	CD	rs28449958_c	leaf_RE_epithelial_16_pos_204	ENSG00000176953	NFATC2IP	0.000275918	0.0922199	0.74657	FALSE	TRUE	0.83302	0.0041	183	10000	0.0914454	tier_2
biopsies	UC	rs28449958_c	Node_len_6_pos_95	ENSG00000176953	NFATC2IP	9.55e-06	0.00437129	0.224847	FALSE	TRUE	0.685113	0.0031	172	10000	0.00436681	tier_1
biopsies	CD	rs28449958_c	leaf_IL_epithelial_10_pos_158	ENSG00000176953	NFATC2IP	2.09e-05	0.00859748	0.564191	FALSE	TRUE	0.814889	0.0038	181	10000	0.00357143	tier_1
biopsies	UC	rs3197999	Node_len_2_pos_258	ENSG00000177352	CCDC71	4.45e-05	0.00883011	0.934649	FALSE	FALSE	-0.607068	0.0092	1155	10000	0.0362538	tier_1
biopsies	UC	rs3197999	leaf_IL_epithelial_27_pos_259	ENSG00000177352	CCDC71	0.000192409	0.0280909	0.944772	FALSE	FALSE	-0.606364	0.0082	1155	10000	0.0760613	tier_2
biopsies	IBD	rs28449958_c	Node_len_8_pos_537	ENSG00000177455	CD19	7.2e-05	0.0282992	0.93978	FALSE	FALSE	0.682673	0.0187	191	10000	0.0571429	tier_2
biopsies	CD	rs3197999	Node_len_8_pos_386	ENSG00000177479	ARIH2	0.00111431	0.121337	0.787596	FALSE	FALSE	0.769342	0.0005	1001	10000	0.0945946	tier_2
biopsies	IBD	rs3197999	Node_len_7_pos_284	ENSG00000178035	IMPDH2	0.000129488	0.0201253	0.66959	FALSE	FALSE	0.843025	0.0003	1186	10000	0	tier_1
biopsies	UC	rs3197999	Node_len_21_pos_282	ENSG00000178035	IMPDH2	0.000724154	0.0835212	0.657559	FALSE	FALSE	0.788088	0.0006	1163	10000	0.0644391	tier_2
biopsies	UC	rs3197999	Node_len_7_pos_284	ENSG00000178035	IMPDH2	0.000129488	0.0201253	0.66959	FALSE	FALSE	0.685292	0.0039	1165	10000	0.0319032	tier_1
biopsies	CD	rs3197999	Node_len_7_pos_284	ENSG00000178035	IMPDH2	0.000129488	0.0201253	0.66959	FALSE	FALSE	0.831183	0.0002	1005	10000	0	tier_1
biopsies	UC	rs28449958_b	Node_len_3_pos_318	ENSG00000178188	SH2B1	0.000253245	0.0949648	0.894715	FALSE	FALSE	-0.78575	0.0001	158	10000	0.046595	tier_1
biopsies	IBD	rs28449958_b	Node_len_3_pos_318	ENSG00000178188	SH2B1	0.000253245	0.0949648	0.894715	FALSE	FALSE	-0.752474	0.0004	167	10000	0.0665434	tier_2
biopsies	UC	rs28449958_b	Node_len_8_pos_308	ENSG00000178188	SH2B1	0.000155487	0.0653657	0.763739	FALSE	FALSE	-0.708962	0.0008	160	10000	0.0817121	tier_2
biopsies	IBD	rs11768365	Node_len_4_pos_462	ENSG00000178397	FAM220A	0.000116901	0.114502	0.94098	FALSE	FALSE	-0.728562	0.0001	376	10000	0.0632319	tier_2
biopsies	IBD	rs11768365	Node_len_2_pos_463	ENSG00000178397	FAM220A	0.000124463	0.119584	0.965673	FALSE	FALSE	-0.712626	0.0001	373	10000	0.0688889	tier_2
biopsies	CD	rs28449958	Node_len_3_pos_98	ENSG00000178952	TUFM	3.12e-05	0.0144499	0.467543	FALSE	TRUE	0.801432	0.0001	380	10000	0	tier_1
biopsies	IBD	rs28449958	Node_len_3_pos_98	ENSG00000178952	TUFM	3.12e-05	0.0144499	0.467543	FALSE	TRUE	0.799815	0.0001	394	10000	0	tier_1
biopsies	IBD	rs28449958	Node_len_61_pos_348	ENSG00000178952	TUFM	1.5e-07	0.000120803	0.0122995	TRUE	TRUE	0.736114	0.0003	407	10000	0	tier_1
biopsies	CD	rs28449958_b	Node_len_6_pos_95	ENSG00000178952	TUFM	7.59e-06	0.00436638	0.224847	FALSE	TRUE	0.684239	0.0015	167	10000	0.00471698	tier_1
biopsies	IBD	rs28449958_a	Node_len_2_pos_179	ENSG00000178952	TUFM	4.27e-06	0.00256454	0.160955	FALSE	TRUE	0.712091	0.0075	49	10000	0.00359066	tier_1
biopsies	CD	rs28449958_a	leaf_RE_epithelial_14_pos_206	ENSG00000178952	TUFM	8.02e-07	0.000545148	0.0959106	FALSE	TRUE	0.821545	0.0014	32	10000	0	tier_1
biopsies	IBD	rs28449958_a	Node_len_19_pos_402	ENSG00000178952	TUFM	6.71e-06	0.00408981	0.188609	FALSE	TRUE	0.76487	0.0044	42	10000	0	tier_1
biopsies	CD	rs28449958	Node_len_4_pos_250	ENSG00000178952	TUFM	3.6e-08	3.62e-05	0.00340761	TRUE	TRUE	0.803383	0.0001	385	10000	0	tier_1
biopsies	CD	rs28449958	Node_len_61_pos_348	ENSG00000178952	TUFM	1.5e-07	0.000120803	0.0122995	TRUE	TRUE	0.794668	0.0001	402	10000	0	tier_1
biopsies	CD	rs28449958	leaf_RE_epithelial_4_pos_255	ENSG00000178952	TUFM	3.96e-07	0.000293591	0.0379966	TRUE	TRUE	0.794577	0.0001	381	10000	0	tier_1
biopsies	CD	rs28449958_c	leaf_IL_immune_14_pos_68	ENSG00000178952	TUFM	2.06e-05	0.00970949	0.956413	FALSE	TRUE	0.680662	0.0182	183	10000	0.0266667	tier_1
biopsies	IBD	rs28449958_b	Node_len_2_pos_209	ENSG00000178952	TUFM	1.21e-06	0.000751622	0.0357076	TRUE	TRUE	0.644123	0.0018	170	10000	0.00353982	tier_1
biopsies	IBD	rs28449958_a	Node_len_97_pos_64	ENSG00000178952	TUFM	6.15e-08	5.56e-05	0.0012428	TRUE	TRUE	0.779592	0.0041	41	10000	0	tier_1
biopsies	CD	rs28449958	Node_len_2_pos_209	ENSG00000178952	TUFM	1.21e-06	0.000751622	0.0357076	TRUE	TRUE	0.697379	0.0002	384	10000	0.00338983	tier_1
biopsies	IBD	rs28449958	Node_len_4_pos_212	ENSG00000178952	TUFM	2.75e-07	0.000198345	0.0109157	TRUE	TRUE	0.659124	0.0008	406	10000	0.00275482	tier_1
biopsies	IBD	rs28449958_a	Node_len_61_pos_348	ENSG00000178952	TUFM	1.5e-07	0.000120803	0.0122995	TRUE	TRUE	0.856897	0.0005	55	10000	0	tier_1
biopsies	UC	rs28449958_a	leaf_RE_epithelial_14_pos_206	ENSG00000178952	TUFM	8.02e-07	0.000545148	0.0959106	FALSE	TRUE	0.728894	0.0179	46	10000	0.00473934	tier_1
biopsies	IBD	rs28449958_a	Node_len_4_pos_250	ENSG00000178952	TUFM	3.6e-08	3.62e-05	0.00340761	TRUE	TRUE	0.774185	0.0033	46	10000	0	tier_1
biopsies	IBD	rs28449958_a	leaf_RE_epithelial_14_pos_206	ENSG00000178952	TUFM	8.02e-07	0.000545148	0.0959106	FALSE	TRUE	0.82658	0.0013	41	10000	0	tier_1
biopsies	CD	rs28449958_a	Node_len_6_pos_174	ENSG00000178952	TUFM	4.3e-05	0.0208446	0.229855	FALSE	TRUE	0.745242	0.0059	34	10000	0.0215385	tier_1
biopsies	CD	rs28449958	leaf_IL_epithelial_23_pos_229	ENSG00000178952	TUFM	8.73e-05	0.0351895	0.935152	FALSE	TRUE	0.640296	0.0011	403	10000	0.0561685	tier_2
biopsies	IBD	rs28449958_b	Node_len_3_pos_98	ENSG00000178952	TUFM	3.12e-05	0.0144499	0.467543	FALSE	TRUE	0.772271	0.0004	168	10000	0.0112045	tier_1
biopsies	IBD	rs28449958	Node_len_2_pos_209	ENSG00000178952	TUFM	1.21e-06	0.000751622	0.0357076	TRUE	TRUE	0.69666	0.0002	396	10000	0.00334448	tier_1
biopsies	IBD	rs28449958	Node_len_21_pos_185	ENSG00000178952	TUFM	4.35e-08	4.17e-05	0.00139034	TRUE	TRUE	0.737414	0.0001	402	10000	0	tier_1
biopsies	CD	rs28449958	Node_len_109_pos_57	ENSG00000178952	TUFM	3.61e-08	3.21e-05	0.000777608	TRUE	TRUE	0.636949	0.0011	391	10000	0	tier_1
biopsies	IBD	rs28449958_c	Node_len_3_pos_439	ENSG00000178952	TUFM	0.000301402	0.111354	0.912312	FALSE	TRUE	0.946391	0.0002	180	10000	0	tier_1
biopsies	UC	rs28449958_a	Node_len_61_pos_348	ENSG00000178952	TUFM	1.5e-07	0.000120803	0.0122995	TRUE	TRUE	0.751016	0.013	49	10000	0	tier_1
biopsies	UC	rs28449958_a	Node_len_109_pos_57	ENSG00000178952	TUFM	3.61e-08	3.21e-05	0.000777608	TRUE	TRUE	0.65666	0.0286	48	10000	0	tier_1
biopsies	CD	rs28449958	leaf_IL_epithelial_20_pos_91	ENSG00000178952	TUFM	0.000156535	0.0576129	0.845692	FALSE	TRUE	0.666834	0.0012	370	10000	0.0998043	tier_2
biopsies	CD	rs28449958_a	leaf_IL_epithelial_20_pos_91	ENSG00000178952	TUFM	0.000156535	0.0576129	0.845692	FALSE	TRUE	0.824333	0.0023	25	10000	0.058642	tier_2
biopsies	IBD	rs28449958_c	Node_len_8_pos_75	ENSG00000178952	TUFM	2.11e-06	0.00110445	0.056516	FALSE	TRUE	0.627234	0.0252	190	10000	0.00604595	tier_1
biopsies	IBD	rs28449958_b	Node_len_3_pos_236	ENSG00000178952	TUFM	6.98e-05	0.0309299	0.425017	FALSE	TRUE	0.614291	0.0025	167	10000	0.0705271	tier_2
biopsies	CD	rs28449958	Node_len_21_pos_185	ENSG00000178952	TUFM	4.35e-08	4.17e-05	0.00139034	TRUE	TRUE	0.756067	0.0001	393	10000	0	tier_1
biopsies	CD	rs28449958_b	Node_len_3_pos_236	ENSG00000178952	TUFM	6.98e-05	0.0309299	0.425017	FALSE	TRUE	0.602886	0.0032	163	10000	0.0702918	tier_2
biopsies	IBD	rs28449958_c	Node_len_8_pos_308	ENSG00000178952	TUFM	3.3e-08	4e-05	0.0142151	TRUE	TRUE	0.915856	0.0005	181	10000	0	tier_1
biopsies	CD	rs28449958	Node_len_13_pos_194	ENSG00000178952	TUFM	1.46e-07	0.000123553	0.00355492	TRUE	TRUE	0.754862	0.0001	392	10000	0	tier_1
biopsies	IBD	rs28449958_c	leaf_IL_immune_14_pos_68	ENSG00000178952	TUFM	2.06e-05	0.00970949	0.956413	FALSE	TRUE	0.612913	0.0305	183	10000	0.0394831	tier_1
biopsies	IBD	rs28449958_b	Node_len_14_pos_230	ENSG00000178952	TUFM	5.64e-08	5.74e-05	0.00332242	TRUE	TRUE	0.832443	0.0001	167	10000	0	tier_1
biopsies	CD	rs28449958_a	Node_len_109_pos_57	ENSG00000178952	TUFM	3.61e-08	3.21e-05	0.000777608	TRUE	TRUE	0.77385	0.004	33	10000	0	tier_1
biopsies	CD	rs28449958_b	Node_len_21_pos_185	ENSG00000178952	TUFM	4.35e-08	4.17e-05	0.00139034	TRUE	TRUE	0.641038	0.0023	172	10000	0	tier_1
biopsies	CD	rs28449958_a	Node_len_97_pos_64	ENSG00000178952	TUFM	6.15e-08	5.56e-05	0.0012428	TRUE	TRUE	0.750793	0.0046	32	10000	0	tier_1
biopsies	CD	rs28449958_a	Node_len_61_pos_348	ENSG00000178952	TUFM	1.5e-07	0.000120803	0.0122995	TRUE	TRUE	0.835807	0.0009	50	10000	0	tier_1
biopsies	CD	rs28449958	Node_len_9_pos_422	ENSG00000178952	TUFM	0.000110616	0.0489393	0.70297	FALSE	TRUE	0.618373	0.0011	375	10000	0.0904393	tier_2
biopsies	IBD	rs28449958_b	Node_len_6_pos_95	ENSG00000178952	TUFM	7.59e-06	0.00436638	0.224847	FALSE	TRUE	0.761672	0.0005	168	10000	0	tier_1
biopsies	IBD	rs28449958	Node_len_4_pos_250	ENSG00000178952	TUFM	3.6e-08	3.62e-05	0.00340761	TRUE	TRUE	0.779116	0.0001	394	10000	0	tier_1
biopsies	CD	rs28449958_c	leaf_IL_epithelial_24_pos_202	ENSG00000178952	TUFM	1.88e-05	0.00969575	0.938515	FALSE	TRUE	0.61559	0.0311	181	10000	0.0391872	tier_1
biopsies	CD	rs28449958	Node_len_17_pos_193	ENSG00000178952	TUFM	7.47e-08	6.66e-05	0.00217461	TRUE	TRUE	0.762411	0.0001	393	10000	0	tier_1
biopsies	CD	rs28449958	leaf_RE_epithelial_14_pos_206	ENSG00000178952	TUFM	8.02e-07	0.000545148	0.0959106	FALSE	TRUE	0.68313	0.0005	382	10000	0.0026738	tier_1
biopsies	UC	rs28449958_b	Node_len_7_pos_231	ENSG00000178952	TUFM	4.14e-05	0.0206363	0.313887	FALSE	TRUE	0.615317	0.0028	162	10000	0.047619	tier_1
biopsies	CD	rs28449958	leaf_TC_epithelial_11_pos_211	ENSG00000178952	TUFM	8.67e-07	0.000653619	0.0755546	FALSE	TRUE	0.766437	0.0002	388	10000	0	tier_1
biopsies	IBD	rs28449958_a	Node_len_76_pos_106	ENSG00000178952	TUFM	1.4e-07	0.000126906	0.00230371	TRUE	TRUE	0.798796	0.0034	42	10000	0	tier_1
biopsies	IBD	rs28449958_a	leaf_IL_epithelial_9_pos_159	ENSG00000178952	TUFM	0.000112949	0.0451688	0.817888	FALSE	TRUE	0.693475	0.0095	34	10000	0.0876424	tier_2
biopsies	UC	rs28449958_a	Node_len_5_pos_176	ENSG00000178952	TUFM	3.32e-05	0.0163432	0.19697	FALSE	TRUE	0.630082	0.0337	47	10000	0.0503235	tier_2
biopsies	CD	rs28449958	Node_len_46_pos_378	ENSG00000178952	TUFM	8.43e-08	7.47e-05	0.00974281	TRUE	TRUE	0.725388	0.0005	401	10000	0	tier_1
biopsies	IBD	rs28449958_a	leaf_IL_epithelial_20_pos_91	ENSG00000178952	TUFM	0.000156535	0.0576129	0.845692	FALSE	TRUE	0.836957	0.0021	33	10000	0.0541516	tier_2
biopsies	CD	rs28449958_c	Node_len_4_pos_76	ENSG00000178952	TUFM	1.16e-05	0.00539679	0.204801	FALSE	TRUE	0.680396	0.0197	190	10000	0.00853658	tier_1
biopsies	CD	rs28449958	leaf_RE_epithelial_1_pos_215	ENSG00000178952	TUFM	1.14e-06	0.000814478	0.0723937	FALSE	TRUE	0.627864	0.0012	390	10000	0.00364299	tier_1
biopsies	CD	rs28449958_c	Node_len_4_pos_432	ENSG00000178952	TUFM	0.000263673	0.102324	0.871737	FALSE	TRUE	0.878822	0.0012	181	10000	0.0519481	tier_2
biopsies	IBD	rs28449958	Node_len_7_pos_195	ENSG00000178952	TUFM	3.78e-07	0.000309396	0.0118967	TRUE	TRUE	0.653419	0.0011	396	10000	0.0046083	tier_1
biopsies	CD	rs28449958	Node_len_234_pos_2	ENSG00000178952	TUFM	5.83e-10	7.61e-07	4.87e-05	TRUE	TRUE	0.656426	0.001	398	10000	0	tier_1
biopsies	IBD	rs28449958_c	Node_len_5_pos_430	ENSG00000178952	TUFM	0.000112138	0.0505517	0.850385	FALSE	TRUE	0.852773	0.0023	181	10000	0.0182648	tier_1
biopsies	UC	rs28449958_a	Node_len_4_pos_178	ENSG00000178952	TUFM	3.95e-05	0.0187946	0.23815	FALSE	TRUE	0.654288	0.0281	46	10000	0.0506024	tier_2
biopsies	UC	rs28449958_a	leaf_IL_epithelial_9_pos_159	ENSG00000178952	TUFM	0.000112949	0.0451688	0.817888	FALSE	TRUE	0.675914	0.0286	40	10000	0.0982874	tier_2
biopsies	CD	rs28449958	Node_len_3_pos_203	ENSG00000178952	TUFM	1.23e-06	0.000806289	0.0615319	FALSE	TRUE	0.710531	0.0001	386	10000	0	tier_1
biopsies	IBD	rs28449958_a	Node_len_4_pos_178	ENSG00000178952	TUFM	3.95e-05	0.0187946	0.23815	FALSE	TRUE	0.803135	0.0024	40	10000	0.00576369	tier_1
biopsies	CD	rs28449958	Node_len_16_pos_226	ENSG00000178952	TUFM	3.12e-09	3.49e-06	0.000381222	TRUE	TRUE	0.841782	0.0001	387	10000	0	tier_1
biopsies	CD	rs28449958_b	Node_len_2_pos_238	ENSG00000178952	TUFM	3.81e-05	0.0183632	0.392287	FALSE	TRUE	0.712758	0.0006	166	10000	0.0125	tier_1
biopsies	IBD	rs28449958_b	Node_len_21_pos_185	ENSG00000178952	TUFM	4.35e-08	4.17e-05	0.00139034	TRUE	TRUE	0.600108	0.0036	173	10000	0	tier_1
biopsies	UC	rs28449958_b	Node_len_16_pos_226	ENSG00000178952	TUFM	3.12e-09	3.49e-06	0.000381222	TRUE	TRUE	0.761663	0.0002	162	10000	0	tier_1
biopsies	CD	rs28449958	Node_len_21_pos_65	ENSG00000178952	TUFM	7.99e-07	0.000628874	0.0335541	TRUE	TRUE	0.814851	0.0001	375	10000	0	tier_1
biopsies	CD	rs28449958_a	Node_len_33_pos_379	ENSG00000178952	TUFM	3.67e-06	0.0023211	0.115742	FALSE	TRUE	0.793872	0.003	37	10000	0	tier_1
biopsies	IBD	rs28449958_a	Node_len_234_pos_2	ENSG00000178952	TUFM	5.83e-10	7.61e-07	4.87e-05	TRUE	TRUE	0.839877	0.0014	45	10000	0	tier_1
biopsies	CD	rs28449958	Node_len_212_pos_46	ENSG00000178952	TUFM	1.73e-09	1.98e-06	9.66e-05	TRUE	TRUE	0.623984	0.0013	390	10000	0	tier_1
biopsies	CD	rs28449958_c	Node_len_3_pos_439	ENSG00000178952	TUFM	0.000301402	0.111354	0.912312	FALSE	TRUE	0.945096	0.0001	180	10000	0	tier_1
biopsies	IBD	rs28449958	leaf_TC_epithelial_11_pos_211	ENSG00000178952	TUFM	8.67e-07	0.000653619	0.0755546	FALSE	TRUE	0.716947	0.0004	398	10000	0	tier_1
biopsies	CD	rs28449958	Node_len_19_pos_402	ENSG00000178952	TUFM	6.71e-06	0.00408981	0.188609	FALSE	TRUE	0.628957	0.0018	386	10000	0.0075	tier_1
biopsies	IBD	rs28449958_b	leaf_IL_epithelial_7_pos_99	ENSG00000178952	TUFM	6.16e-05	0.0254616	0.639972	FALSE	TRUE	0.679047	0.0006	167	10000	0.0216763	tier_1
biopsies	CD	rs28449958_a	Node_len_207_pos_56	ENSG00000178952	TUFM	1.72e-09	2.35e-06	0.000107781	TRUE	TRUE	0.765528	0.0053	34	10000	0	tier_1
biopsies	UC	rs28449958_a	Node_len_19_pos_402	ENSG00000178952	TUFM	6.71e-06	0.00408981	0.188609	FALSE	TRUE	0.666116	0.0274	48	10000	0.00813953	tier_1
biopsies	UC	rs28449958	Node_len_4_pos_96	ENSG00000178952	TUFM	4.43e-06	0.00235752	0.169264	FALSE	TRUE	0.612398	0.0001	384	10000	0.00638978	tier_1
biopsies	IBD	rs28449958_a	Node_len_22_pos_401	ENSG00000178952	TUFM	1.47e-06	0.00104649	0.0791349	FALSE	TRUE	0.799555	0.0026	42	10000	0	tier_1
biopsies	UC	rs28449958_c	Node_len_5_pos_314	ENSG00000178952	TUFM	2.73e-08	2.66e-05	0.0111322	TRUE	TRUE	0.623807	0.0066	173	10000	0	tier_1
biopsies	CD	rs28449958	Node_len_97_pos_64	ENSG00000178952	TUFM	6.15e-08	5.56e-05	0.0012428	TRUE	TRUE	0.651437	0.0011	389	10000	0.0030581	tier_1
biopsies	CD	rs28449958	Node_len_6_pos_95	ENSG00000178952	TUFM	7.59e-06	0.00436638	0.224847	FALSE	TRUE	0.806681	0.0001	384	10000	0	tier_1
biopsies	CD	rs28449958	Node_len_3_pos_236	ENSG00000178952	TUFM	6.98e-05	0.0309299	0.425017	FALSE	TRUE	0.602572	0.0025	393	10000	0.0720848	tier_2
biopsies	IBD	rs28449958_c	Node_len_2_pos_254	ENSG00000178952	TUFM	2.39e-08	2.29e-05	0.00471589	TRUE	TRUE	0.943914	0.0001	181	10000	0	tier_1
biopsies	IBD	rs28449958_c	Node_len_95_pos_280	ENSG00000178952	TUFM	1.04e-07	8.81e-05	0.00733349	TRUE	TRUE	0.729733	0.0116	182	10000	0	tier_1
biopsies	CD	rs28449958	Node_len_4_pos_196	ENSG00000178952	TUFM	2.42e-06	0.00158791	0.0633197	FALSE	TRUE	0.664316	0.001	383	10000	0.00571429	tier_1
biopsies	IBD	rs28449958	Node_len_95_pos_280	ENSG00000178952	TUFM	1.04e-07	8.81e-05	0.00733349	TRUE	TRUE	0.692337	0.0011	402	10000	0.00306749	tier_1
biopsies	IBD	rs28449958	Node_len_14_pos_230	ENSG00000178952	TUFM	5.64e-08	5.74e-05	0.00332242	TRUE	TRUE	0.817689	0.0001	406	10000	0	tier_1
biopsies	UC	rs28449958_b	Node_len_14_pos_230	ENSG00000178952	TUFM	5.64e-08	5.74e-05	0.00332242	TRUE	TRUE	0.730372	0.0005	162	10000	0	tier_1
biopsies	IBD	rs28449958_c	Node_len_3_pos_90	ENSG00000178952	TUFM	5.75e-06	0.00317058	0.299367	FALSE	TRUE	0.893268	0.0003	181	10000	0	tier_1
biopsies	IBD	rs28449958_b	Node_len_4_pos_462	ENSG00000178952	TUFM	0.000133906	0.0573326	0.94098	FALSE	TRUE	0.785518	0.0001	165	10000	0.0407407	tier_1
biopsies	CD	rs28449958_b	Node_len_4_pos_462	ENSG00000178952	TUFM	0.000133906	0.0573326	0.94098	FALSE	TRUE	0.813285	0.0001	161	10000	0.027027	tier_1
biopsies	CD	rs28449958	Node_len_33_pos_379	ENSG00000178952	TUFM	3.67e-06	0.0023211	0.115742	FALSE	TRUE	0.611615	0.0016	388	10000	0.00968188	tier_1
biopsies	CD	rs28449958_c	Node_len_21_pos_65	ENSG00000178952	TUFM	7.99e-07	0.000628874	0.0335541	TRUE	TRUE	0.942319	0.0001	181	10000	0	tier_1
biopsies	IBD	rs28449958	Node_len_4_pos_196	ENSG00000178952	TUFM	2.42e-06	0.00158791	0.0633197	FALSE	TRUE	0.619215	0.0012	392	10000	0.0112179	tier_1
biopsies	CD	rs28449958	Node_len_7_pos_195	ENSG00000178952	TUFM	3.78e-07	0.000309396	0.0118967	TRUE	TRUE	0.696112	0.0007	386	10000	0.00277778	tier_1
biopsies	UC	rs28449958_a	Node_len_234_pos_2	ENSG00000178952	TUFM	5.83e-10	7.61e-07	4.87e-05	TRUE	TRUE	0.727127	0.0183	51	10000	0	tier_1
biopsies	CD	rs28449958_c	Node_len_5_pos_430	ENSG00000178952	TUFM	0.000112138	0.0505517	0.850385	FALSE	TRUE	0.885249	0.0009	181	10000	0.0168067	tier_1
biopsies	CD	rs28449958_c	Node_len_17_pos_73	ENSG00000178952	TUFM	2.86e-07	0.000211337	0.0126661	TRUE	TRUE	0.920349	0.0001	182	10000	0	tier_1
biopsies	IBD	rs28449958	Node_len_16_pos_226	ENSG00000178952	TUFM	3.12e-09	3.49e-06	0.000381222	TRUE	TRUE	0.817566	0.0001	395	10000	0	tier_1
biopsies	UC	rs28449958_b	Node_len_3_pos_98	ENSG00000178952	TUFM	3.12e-05	0.0144499	0.467543	FALSE	TRUE	0.819648	0.0001	161	10000	0	tier_1
biopsies	CD	rs28449958_b	Node_len_2_pos_209	ENSG00000178952	TUFM	1.21e-06	0.000751622	0.0357076	TRUE	TRUE	0.638159	0.0017	169	10000	0.00350877	tier_1
biopsies	IBD	rs28449958	leaf_RE_epithelial_9_pos_210	ENSG00000178952	TUFM	5.65e-06	0.00303614	0.143148	FALSE	TRUE	0.639613	0.0011	396	10000	0.00629921	tier_1
biopsies	IBD	rs28449958	Node_len_3_pos_214	ENSG00000178952	TUFM	2.03e-07	0.000148191	0.0083843	TRUE	TRUE	0.659094	0.0009	406	10000	0.0027933	tier_1
biopsies	UC	rs28449958_a	Node_len_76_pos_106	ENSG00000178952	TUFM	1.4e-07	0.000126906	0.00230371	TRUE	TRUE	0.659664	0.0279	48	10000	0.00205339	tier_1
biopsies	CD	rs28449958	Node_len_3_pos_439	ENSG00000178952	TUFM	0.000301402	0.111354	0.912312	FALSE	TRUE	0.720919	0.0001	368	10000	0.0683371	tier_2
biopsies	CD	rs28449958_a	Node_len_38_pos_151	ENSG00000178952	TUFM	3.67e-07	0.000261136	0.00436634	TRUE	TRUE	0.757988	0.0041	33	10000	0	tier_1
biopsies	CD	rs28449958_b	Node_len_14_pos_230	ENSG00000178952	TUFM	5.64e-08	5.74e-05	0.00332242	TRUE	TRUE	0.814354	0.0003	167	10000	0	tier_1
biopsies	IBD	rs28449958	Node_len_17_pos_73	ENSG00000178952	TUFM	2.86e-07	0.000211337	0.0126661	TRUE	TRUE	0.753207	0.0001	387	10000	0	tier_1
biopsies	CD	rs28449958_c	Node_len_3_pos_78	ENSG00000178952	TUFM	3.5e-06	0.00190556	0.130254	FALSE	TRUE	0.641819	0.0256	191	10000	0.00976801	tier_1
biopsies	UC	rs28449958_a	Node_len_97_pos_64	ENSG00000178952	TUFM	6.15e-08	5.56e-05	0.0012428	TRUE	TRUE	0.639311	0.0311	47	10000	0.00214592	tier_1
biopsies	UC	rs28449958	Node_len_6_pos_95	ENSG00000178952	TUFM	7.59e-06	0.00436638	0.224847	FALSE	TRUE	0.608762	0.0001	385	10000	0.00842697	tier_1
biopsies	CD	rs28449958_c	Node_len_8_pos_308	ENSG00000178952	TUFM	3.3e-08	4e-05	0.0142151	TRUE	TRUE	0.921435	0.0003	181	10000	0	tier_1
biopsies	IBD	rs28449958	Node_len_4_pos_186	ENSG00000178952	TUFM	3.36e-06	0.00228478	0.162864	FALSE	TRUE	0.660653	0.0007	391	10000	0.00583658	tier_1
biopsies	CD	rs28449958_b	leaf_TC_epithelial_11_pos_211	ENSG00000178952	TUFM	8.67e-07	0.000653619	0.0755546	FALSE	TRUE	0.632783	0.0029	167	10000	0.00317965	tier_1
biopsies	IBD	rs28449958_a	Node_len_276_pos_1	ENSG00000178952	TUFM	1.08e-09	1.48e-06	8.49e-05	TRUE	TRUE	0.832791	0.0017	44	10000	0	tier_1
biopsies	CD	rs28449958_a	Node_len_4_pos_96	ENSG00000178952	TUFM	4.43e-06	0.00235752	0.169264	FALSE	TRUE	0.694664	0.0106	34	10000	0.00478469	tier_1
biopsies	IBD	rs28449958	Node_len_13_pos_194	ENSG00000178952	TUFM	1.46e-07	0.000123553	0.00355492	TRUE	TRUE	0.733206	0.0001	401	10000	0	tier_1
biopsies	CD	rs28449958	Node_len_207_pos_56	ENSG00000178952	TUFM	1.72e-09	2.35e-06	0.000107781	TRUE	TRUE	0.632938	0.001	390	10000	0	tier_1
biopsies	CD	rs28449958_b	leaf_TC_epithelial_12_pos_252	ENSG00000178952	TUFM	7.24e-06	0.00407591	0.328149	FALSE	TRUE	0.624868	0.0033	166	10000	0.00768386	tier_1
biopsies	CD	rs28449958	Node_len_2_pos_238	ENSG00000178952	TUFM	3.81e-05	0.0183632	0.392287	FALSE	TRUE	0.626022	0.0012	396	10000	0.0320171	tier_1
biopsies	IBD	rs28449958_a	Node_len_109_pos_57	ENSG00000178952	TUFM	3.61e-08	3.21e-05	0.000777608	TRUE	TRUE	0.799868	0.0025	42	10000	0	tier_1
biopsies	CD	rs28449958_c	Node_len_2_pos_254	ENSG00000178952	TUFM	2.39e-08	2.29e-05	0.00471589	TRUE	TRUE	0.952294	0.0001	181	10000	0	tier_1
biopsies	IBD	rs28449958	Node_len_98_pos_274	ENSG00000178952	TUFM	2.35e-07	0.000166474	0.0121315	TRUE	TRUE	0.719276	0.0008	402	10000	0	tier_1
biopsies	CD	rs28449958_b	Node_len_17_pos_193	ENSG00000178952	TUFM	7.47e-08	6.66e-05	0.00217461	TRUE	TRUE	0.655358	0.0016	172	10000	0.0026738	tier_1
biopsies	IBD	rs28449958	Node_len_17_pos_193	ENSG00000178952	TUFM	7.47e-08	6.66e-05	0.00217461	TRUE	TRUE	0.73927	0.0001	402	10000	0	tier_1
biopsies	CD	rs28449958_a	Node_len_106_pos_63	ENSG00000178952	TUFM	3.95e-08	3.65e-05	0.000845162	TRUE	TRUE	0.788422	0.0034	33	10000	0	tier_1
biopsies	CD	rs28449958_b	Node_len_3_pos_203	ENSG00000178952	TUFM	1.23e-06	0.000806289	0.0615319	FALSE	TRUE	0.61845	0.0024	169	10000	0.00610687	tier_1
biopsies	IBD	rs28449958	Node_len_3_pos_203	ENSG00000178952	TUFM	1.23e-06	0.000806289	0.0615319	FALSE	TRUE	0.671129	0.0004	396	10000	0.0026178	tier_1
biopsies	CD	rs28449958	Node_len_95_pos_280	ENSG00000178952	TUFM	1.04e-07	8.81e-05	0.00733349	TRUE	TRUE	0.733553	0.0004	393	10000	0	tier_1
biopsies	UC	rs28449958_a	Node_len_6_pos_174	ENSG00000178952	TUFM	4.3e-05	0.0208446	0.229855	FALSE	TRUE	0.63618	0.0342	48	10000	0.0559832	tier_2
biopsies	CD	rs28449958_b	Node_len_2_pos_463	ENSG00000178952	TUFM	0.000272859	0.10468	0.965673	FALSE	TRUE	0.729132	0.0005	161	10000	0.0810811	tier_2
biopsies	CD	rs28449958	Node_len_14_pos_230	ENSG00000178952	TUFM	5.64e-08	5.74e-05	0.00332242	TRUE	TRUE	0.835268	0.0001	402	10000	0	tier_1
biopsies	CD	rs28449958	Node_len_3_pos_417	ENSG00000178952	TUFM	3.98e-05	0.0193147	0.771298	FALSE	TRUE	0.627556	0.0014	378	10000	0.0371486	tier_1
biopsies	CD	rs28449958_a	Node_len_22_pos_401	ENSG00000178952	TUFM	1.47e-06	0.00104649	0.0791349	FALSE	TRUE	0.783722	0.0029	34	10000	0	tier_1
biopsies	IBD	rs28449958_b	leaf_TC_epithelial_1_pos_239	ENSG00000178952	TUFM	1.25e-05	0.00688432	0.269483	FALSE	TRUE	0.615744	0.0033	165	10000	0.0216165	tier_1
biopsies	CD	rs28449958_a	Node_len_234_pos_2	ENSG00000178952	TUFM	5.83e-10	7.61e-07	4.87e-05	TRUE	TRUE	0.809779	0.0023	36	10000	0	tier_1
biopsies	IBD	rs28449958_c	Node_len_17_pos_73	ENSG00000178952	TUFM	2.86e-07	0.000211337	0.0126661	TRUE	TRUE	0.874385	0.0006	182	10000	0	tier_1
biopsies	IBD	rs28449958	Node_len_21_pos_65	ENSG00000178952	TUFM	7.99e-07	0.000628874	0.0335541	TRUE	TRUE	0.77496	0.0001	384	10000	0	tier_1
biopsies	CD	rs28449958	leaf_TC_epithelial_14_pos_181	ENSG00000178952	TUFM	2.79e-05	0.0141509	0.638198	FALSE	TRUE	0.641144	0.0012	386	10000	0.0278746	tier_1
biopsies	CD	rs28449958_a	Node_len_4_pos_178	ENSG00000178952	TUFM	3.95e-05	0.0187946	0.23815	FALSE	TRUE	0.780387	0.0027	32	10000	0.0117371	tier_1
biopsies	CD	rs28449958_b	leaf_IL_epithelial_23_pos_229	ENSG00000178952	TUFM	8.73e-05	0.0351895	0.935152	FALSE	TRUE	0.627558	0.0037	182	10000	0.0733945	tier_2
biopsies	CD	rs28449958_a	Node_len_76_pos_106	ENSG00000178952	TUFM	1.4e-07	0.000126906	0.00230371	TRUE	TRUE	0.772917	0.0041	33	10000	0	tier_1
biopsies	CD	rs28449958	leaf_RE_epithelial_11_pos_218	ENSG00000178952	TUFM	5.58e-06	0.00348312	0.201492	FALSE	TRUE	0.689177	0.0006	383	10000	0.00406504	tier_1
biopsies	IBD	rs28449958	leaf_RE_epithelial_11_pos_218	ENSG00000178952	TUFM	5.58e-06	0.00348312	0.201492	FALSE	TRUE	0.686249	0.0002	395	10000	0.00543478	tier_1
biopsies	UC	rs28449958_a	Node_len_38_pos_151	ENSG00000178952	TUFM	3.67e-07	0.000261136	0.00436634	TRUE	TRUE	0.651171	0.0269	48	10000	0.00522648	tier_1
biopsies	CD	rs28449958	leaf_RE_epithelial_9_pos_210	ENSG00000178952	TUFM	5.65e-06	0.00303614	0.143148	FALSE	TRUE	0.642071	0.0007	384	10000	0.005291	tier_1
biopsies	IBD	rs28449958_c	Node_len_21_pos_65	ENSG00000178952	TUFM	7.99e-07	0.000628874	0.0335541	TRUE	TRUE	0.892557	0.0003	181	10000	0	tier_1
biopsies	IBD	rs28449958_c	Node_len_9_pos_422	ENSG00000178952	TUFM	0.000110616	0.0489393	0.70297	FALSE	TRUE	0.8126	0.005	181	10000	0.0537634	tier_2
biopsies	UC	rs28449958_b	Node_len_6_pos_95	ENSG00000178952	TUFM	7.59e-06	0.00436638	0.224847	FALSE	TRUE	0.783792	0.0001	164	10000	0	tier_1
biopsies	CD	rs28449958	Node_len_2_pos_190	ENSG00000178952	TUFM	3.04e-05	0.0148756	0.412465	FALSE	TRUE	0.68718	0.0008	379	10000	0.0151057	tier_1
biopsies	IBD	rs28449958	Node_len_3_pos_439	ENSG00000178952	TUFM	0.000301402	0.111354	0.912312	FALSE	TRUE	0.70699	0.0002	381	10000	0.0905923	tier_2
biopsies	CD	rs28449958_c	leaf_RE_epithelial_4_pos_255	ENSG00000178952	TUFM	3.96e-07	0.000293591	0.0379966	TRUE	TRUE	0.945837	0.0001	181	10000	0	tier_1
biopsies	UC	rs28449958_a	Node_len_207_pos_56	ENSG00000178952	TUFM	1.72e-09	2.35e-06	0.000107781	TRUE	TRUE	0.747642	0.0146	49	10000	0	tier_1
biopsies	IBD	rs28449958	leaf_IL_epithelial_7_pos_99	ENSG00000178952	TUFM	6.16e-05	0.0254616	0.639972	FALSE	TRUE	0.704628	0.0002	393	10000	0.0153509	tier_1
biopsies	IBD	rs28449958_a	Node_len_4_pos_96	ENSG00000178952	TUFM	4.43e-06	0.00235752	0.169264	FALSE	TRUE	0.704703	0.0095	44	10000	0.00517241	tier_1
biopsies	IBD	rs28449958_a	Node_len_207_pos_56	ENSG00000178952	TUFM	1.72e-09	2.35e-06	0.000107781	TRUE	TRUE	0.79825	0.0031	43	10000	0	tier_1
biopsies	IBD	rs28449958_c	Node_len_3_pos_318	ENSG00000178952	TUFM	6.51e-06	0.00359814	0.544157	FALSE	TRUE	0.94089	0.0002	181	10000	0	tier_1
biopsies	IBD	rs28449958_a	Node_len_15_pos_410	ENSG00000178952	TUFM	6.79e-06	0.00376113	0.205617	FALSE	TRUE	0.764686	0.0041	40	10000	0	tier_1
biopsies	CD	rs28449958_a	Node_len_19_pos_402	ENSG00000178952	TUFM	6.71e-06	0.00408981	0.188609	FALSE	TRUE	0.72651	0.0061	34	10000	0.0035461	tier_1
biopsies	CD	rs28449958_b	Node_len_16_pos_226	ENSG00000178952	TUFM	3.12e-09	3.49e-06	0.000381222	TRUE	TRUE	0.821062	0.0001	167	10000	0	tier_1
biopsies	CD	rs28449958	Node_len_4_pos_66	ENSG00000178952	TUFM	5.88e-05	0.0266703	0.865562	FALSE	TRUE	0.671559	0.0008	378	10000	0.0282776	tier_1
biopsies	UC	rs28449958_a	Node_len_22_pos_401	ENSG00000178952	TUFM	1.47e-06	0.00104649	0.0791349	FALSE	TRUE	0.679359	0.0229	47	10000	0.00472441	tier_1
biopsies	CD	rs28449958_a	Node_len_4_pos_250	ENSG00000178952	TUFM	3.6e-08	3.62e-05	0.00340761	TRUE	TRUE	0.787438	0.0024	37	10000	0	tier_1
biopsies	IBD	rs28449958_c	Node_len_2_pos_320	ENSG00000178952	TUFM	2.74e-05	0.0135933	0.841891	FALSE	TRUE	0.937046	0.0001	181	10000	0	tier_1
biopsies	UC	rs28449958_a	Node_len_4_pos_250	ENSG00000178952	TUFM	3.6e-08	3.62e-05	0.00340761	TRUE	TRUE	0.710337	0.0184	51	10000	0	tier_1
biopsies	IBD	rs28449958_c	Node_len_4_pos_432	ENSG00000178952	TUFM	0.000263673	0.102324	0.871737	FALSE	TRUE	0.847427	0.0025	181	10000	0.0808824	tier_2
biopsies	CD	rs28449958_a	Node_len_2_pos_179	ENSG00000178952	TUFM	4.27e-06	0.00256454	0.160955	FALSE	TRUE	0.695151	0.0087	38	10000	0.00474683	tier_1
biopsies	IBD	rs28449958	Node_len_2_pos_205	ENSG00000178952	TUFM	4.34e-06	0.00268286	0.198523	FALSE	TRUE	0.653955	0.0013	397	10000	0.00646204	tier_1
biopsies	CD	rs28449958	Node_len_3_pos_90	ENSG00000178952	TUFM	5.75e-06	0.00317058	0.299367	FALSE	TRUE	0.82143	0.0001	379	10000	0	tier_1
biopsies	IBD	rs28449958	leaf_RE_epithelial_14_pos_206	ENSG00000178952	TUFM	8.02e-07	0.000545148	0.0959106	FALSE	TRUE	0.658627	0.0006	392	10000	0.00487805	tier_1
biopsies	IBD	rs28449958	Node_len_46_pos_378	ENSG00000178952	TUFM	8.43e-08	7.47e-05	0.00974281	TRUE	TRUE	0.650164	0.0009	405	10000	0.00291545	tier_1
biopsies	CD	rs28449958_a	Node_len_6_pos_411	ENSG00000178952	TUFM	6.16e-05	0.0284458	0.733035	FALSE	TRUE	0.619939	0.016	35	10000	0.0776228	tier_2
biopsies	IBD	rs28449958_c	Node_len_46_pos_378	ENSG00000178952	TUFM	8.43e-08	7.47e-05	0.00974281	TRUE	TRUE	0.709286	0.0155	184	10000	0.00295858	tier_1
biopsies	IBD	rs28449958	leaf_TC_epithelial_1_pos_239	ENSG00000178952	TUFM	1.25e-05	0.00688432	0.269483	FALSE	TRUE	0.627061	0.0009	384	10000	0.014885	tier_1
biopsies	IBD	rs28449958_c	Node_len_11_pos_74	ENSG00000178952	TUFM	5.45e-07	0.000405142	0.0244893	TRUE	TRUE	0.761268	0.0083	188	10000	0.00315457	tier_1
biopsies	IBD	rs28449958	Node_len_3_pos_417	ENSG00000178952	TUFM	3.98e-05	0.0193147	0.771298	FALSE	TRUE	0.639222	0.0013	387	10000	0.0330843	tier_1
biopsies	CD	rs28449958	Node_len_8_pos_75	ENSG00000178952	TUFM	2.11e-06	0.00110445	0.056516	FALSE	TRUE	0.652444	0.0007	382	10000	0.00406504	tier_1
biopsies	CD	rs28449958_c	Node_len_2_pos_92	ENSG00000178952	TUFM	2.23e-06	0.00155768	0.221416	FALSE	TRUE	0.934147	0.0002	186	10000	0	tier_1
biopsies	CD	rs28449958	Node_len_2_pos_92	ENSG00000178952	TUFM	2.23e-06	0.00155768	0.221416	FALSE	TRUE	0.817604	0.0001	386	10000	0	tier_1
biopsies	IBD	rs28449958_c	leaf_TC_epithelial_14_pos_181	ENSG00000178952	TUFM	2.79e-05	0.0141509	0.638198	FALSE	TRUE	0.69096	0.0175	180	10000	0.0278396	tier_1
biopsies	CD	rs28449958_c	Node_len_3_pos_434	ENSG00000178952	TUFM	0.000173261	0.0730115	0.889529	FALSE	TRUE	0.844904	0.0028	181	10000	0.0380228	tier_1
biopsies	CD	rs28449958_b	Node_len_3_pos_98	ENSG00000178952	TUFM	3.12e-05	0.0144499	0.467543	FALSE	TRUE	0.656524	0.0021	164	10000	0.0349345	tier_1
biopsies	CD	rs28449958	Node_len_3_pos_214	ENSG00000178952	TUFM	2.03e-07	0.000148191	0.0083843	TRUE	TRUE	0.733218	0.0003	397	10000	0	tier_1
biopsies	CD	rs28449958	Node_len_76_pos_106	ENSG00000178952	TUFM	1.4e-07	0.000126906	0.00230371	TRUE	TRUE	0.653802	0.0009	393	10000	0.00277778	tier_1
biopsies	CD	rs28449958_c	Node_len_9_pos_422	ENSG00000178952	TUFM	0.000110616	0.0489393	0.70297	FALSE	TRUE	0.853951	0.0027	181	10000	0.0186916	tier_1
biopsies	IBD	rs28449958_b	Node_len_2_pos_238	ENSG00000178952	TUFM	3.81e-05	0.0183632	0.392287	FALSE	TRUE	0.710127	0.0008	167	10000	0.014658	tier_1
biopsies	IBD	rs28449958_c	Node_len_3_pos_434	ENSG00000178952	TUFM	0.000173261	0.0730115	0.889529	FALSE	TRUE	0.809183	0.0053	181	10000	0.0753425	tier_2
biopsies	CD	rs28449958	Node_len_7_pos_244	ENSG00000178952	TUFM	7.2e-08	6.65e-05	0.00474006	TRUE	TRUE	0.808118	0.0001	385	10000	0	tier_1
biopsies	IBD	rs28449958	Node_len_2_pos_190	ENSG00000178952	TUFM	3.04e-05	0.0148756	0.412465	FALSE	TRUE	0.66504	0.0013	391	10000	0.0310559	tier_1
biopsies	CD	rs28449958	Node_len_6_pos_208	ENSG00000178952	TUFM	4.31e-08	3.59e-05	0.00192858	TRUE	TRUE	0.74945	0.0003	396	10000	0	tier_1
biopsies	IBD	rs28449958	Node_len_6_pos_95	ENSG00000178952	TUFM	7.59e-06	0.00436638	0.224847	FALSE	TRUE	0.821121	0.0001	395	10000	0	tier_1
biopsies	IBD	rs28449958_c	leaf_RE_epithelial_12_pos_93	ENSG00000178952	TUFM	8.78e-05	0.0394145	0.81114	FALSE	TRUE	0.791157	0.0075	183	10000	0.0448718	tier_1
biopsies	CD	rs28449958_a	Node_len_276_pos_1	ENSG00000178952	TUFM	1.08e-09	1.48e-06	8.49e-05	TRUE	TRUE	0.801216	0.0029	35	10000	0	tier_1
biopsies	UC	rs28449958_a	Node_len_276_pos_1	ENSG00000178952	TUFM	1.08e-09	1.48e-06	8.49e-05	TRUE	TRUE	0.764277	0.0132	50	10000	0	tier_1
biopsies	CD	rs28449958	Node_len_4_pos_186	ENSG00000178952	TUFM	3.36e-06	0.00228478	0.162864	FALSE	TRUE	0.692214	0.0003	382	10000	0.00260417	tier_1
biopsies	CD	rs28449958	Node_len_2_pos_419	ENSG00000178952	TUFM	9.57e-05	0.0421046	0.841263	FALSE	TRUE	0.605053	0.0017	374	10000	0.0872483	tier_2
biopsies	IBD	rs28449958	Node_len_3_pos_198	ENSG00000178952	TUFM	7.83e-06	0.00418673	0.130424	FALSE	TRUE	0.619766	0.0012	394	10000	0.0094086	tier_1
biopsies	CD	rs28449958_c	Node_len_2_pos_67	ENSG00000178952	TUFM	1.37e-06	0.000834824	0.681311	FALSE	TRUE	0.637312	0.0262	181	10000	0.00679348	tier_1
biopsies	CD	rs28449958_a	Node_len_9_pos_168	ENSG00000178952	TUFM	7.07e-07	0.000427804	0.00971411	TRUE	TRUE	0.697062	0.009	33	10000	0.00420168	tier_1
biopsies	CD	rs28449958	Node_len_22_pos_401	ENSG00000178952	TUFM	1.47e-06	0.00104649	0.0791349	FALSE	TRUE	0.712444	0.0004	386	10000	0	tier_1
biopsies	IBD	rs28449958	Node_len_2_pos_200	ENSG00000178952	TUFM	4.15e-06	0.00245587	0.130345	FALSE	TRUE	0.635496	0.0009	399	10000	0.00509338	tier_1
biopsies	IBD	rs28449958	Node_len_4_pos_66	ENSG00000178952	TUFM	5.88e-05	0.0266703	0.865562	FALSE	TRUE	0.602604	0.0017	393	10000	0.0585366	tier_2
biopsies	CD	rs28449958_c	Node_len_2_pos_320	ENSG00000178952	TUFM	2.74e-05	0.0135933	0.841891	FALSE	TRUE	0.950477	0.0001	181	10000	0	tier_1
biopsies	IBD	rs28449958_b	Node_len_17_pos_193	ENSG00000178952	TUFM	7.47e-08	6.66e-05	0.00217461	TRUE	TRUE	0.608976	0.0033	173	10000	0.00395257	tier_1
biopsies	IBD	rs28449958	Node_len_2_pos_254	ENSG00000178952	TUFM	2.39e-08	2.29e-05	0.00471589	TRUE	TRUE	0.796808	0.0002	389	10000	0	tier_1
biopsies	CD	rs28449958_b	Node_len_13_pos_194	ENSG00000178952	TUFM	1.46e-07	0.000123553	0.00355492	TRUE	TRUE	0.631192	0.003	172	10000	0.00205761	tier_1
biopsies	UC	rs28449958_a	Node_len_106_pos_63	ENSG00000178952	TUFM	3.95e-08	3.65e-05	0.000845162	TRUE	TRUE	0.670362	0.0252	48	10000	0	tier_1
biopsies	CD	rs28449958_c	Node_len_3_pos_90	ENSG00000178952	TUFM	5.75e-06	0.00317058	0.299367	FALSE	TRUE	0.94145	0.0001	181	10000	0	tier_1
biopsies	IBD	rs28449958	Node_len_3_pos_90	ENSG00000178952	TUFM	5.75e-06	0.00317058	0.299367	FALSE	TRUE	0.778721	0.0001	387	10000	0	tier_1
biopsies	CD	rs28449958_a	Node_len_3_pos_262	ENSG00000178952	TUFM	1.04e-05	0.0058684	0.189643	FALSE	TRUE	0.723523	0.0067	25	10000	0.00660066	tier_1
biopsies	CD	rs28449958	Node_len_2_pos_205	ENSG00000178952	TUFM	4.34e-06	0.00268286	0.198523	FALSE	TRUE	0.663135	0.0007	385	10000	0.00561798	tier_1
biopsies	CD	rs28449958_c	leaf_TC_epithelial_21_pos_192	ENSG00000178952	TUFM	3.95e-05	0.0190487	0.782529	FALSE	TRUE	0.890633	0.0009	180	10000	0	tier_1
biopsies	IBD	rs28449958_a	Node_len_6_pos_411	ENSG00000178952	TUFM	6.16e-05	0.0284458	0.733035	FALSE	TRUE	0.660252	0.012	44	10000	0.0694228	tier_2
biopsies	CD	rs28449958_a	Node_len_3_pos_417	ENSG00000178952	TUFM	3.98e-05	0.0193147	0.771298	FALSE	TRUE	0.702352	0.0087	29	10000	0.0331429	tier_1
biopsies	IBD	rs28449958_a	Node_len_11_pos_164	ENSG00000178952	TUFM	2.47e-07	0.000193579	0.00482827	TRUE	TRUE	0.72612	0.0068	39	10000	0	tier_1
biopsies	CD	rs28449958	Node_len_215_pos_40	ENSG00000178952	TUFM	1.73e-09	1.97e-06	9.6e-05	TRUE	TRUE	0.6199	0.0016	390	10000	0	tier_1
biopsies	IBD	rs28449958	leaf_IL_immune_0_pos_319	ENSG00000178952	TUFM	9.74e-05	0.0397862	0.892613	FALSE	TRUE	0.617658	0.0021	391	10000	0.0878877	tier_2
biopsies	UC	rs28449958_a	Node_len_11_pos_164	ENSG00000178952	TUFM	2.47e-07	0.000193579	0.00482827	TRUE	TRUE	0.672986	0.0274	45	10000	0.00206186	tier_1
biopsies	CD	rs28449958	Node_len_4_pos_76	ENSG00000178952	TUFM	1.16e-05	0.00539679	0.204801	FALSE	TRUE	0.610068	0.0015	382	10000	0.012926	tier_1
biopsies	CD	rs28449958_b	Node_len_4_pos_212	ENSG00000178952	TUFM	2.75e-07	0.000198345	0.0109157	TRUE	TRUE	0.61749	0.0028	172	10000	0.00559702	tier_1
biopsies	UC	rs28449958_a	Node_len_9_pos_257	ENSG00000178952	TUFM	5.03e-06	0.00296552	0.10688	FALSE	TRUE	0.881363	0.0012	42	10000	0	tier_1
biopsies	CD	rs28449958_c	leaf_TC_epithelial_14_pos_181	ENSG00000178952	TUFM	2.79e-05	0.0141509	0.638198	FALSE	TRUE	0.765404	0.0093	180	10000	0.0138614	tier_1
biopsies	UC	rs28449958_a	Node_len_7_pos_244	ENSG00000178952	TUFM	7.2e-08	6.65e-05	0.00474006	TRUE	TRUE	0.716324	0.0191	51	10000	0	tier_1
biopsies	IBD	rs28449958_a	Node_len_7_pos_244	ENSG00000178952	TUFM	7.2e-08	6.65e-05	0.00474006	TRUE	TRUE	0.761745	0.004	46	10000	0	tier_1
biopsies	IBD	rs28449958_a	Node_len_5_pos_176	ENSG00000178952	TUFM	3.32e-05	0.0163432	0.19697	FALSE	TRUE	0.768043	0.0045	42	10000	0.0100604	tier_1
biopsies	IBD	rs28449958_a	Node_len_38_pos_151	ENSG00000178952	TUFM	3.67e-07	0.000261136	0.00436634	TRUE	TRUE	0.786066	0.0035	42	10000	0	tier_1
biopsies	UC	rs28449958_a	Node_len_15_pos_410	ENSG00000178952	TUFM	6.79e-06	0.00376113	0.205617	FALSE	TRUE	0.656423	0.0279	46	10000	0.0124717	tier_1
biopsies	CD	rs28449958_a	Node_len_7_pos_244	ENSG00000178952	TUFM	7.2e-08	6.65e-05	0.00474006	TRUE	TRUE	0.778008	0.0025	37	10000	0	tier_1
biopsies	IBD	rs28449958	Node_len_7_pos_244	ENSG00000178952	TUFM	7.2e-08	6.65e-05	0.00474006	TRUE	TRUE	0.784573	0.0001	394	10000	0	tier_1
biopsies	IBD	rs28449958	Node_len_15_pos_410	ENSG00000178952	TUFM	6.79e-06	0.00376113	0.205617	FALSE	TRUE	0.629516	0.0011	392	10000	0.00724638	tier_1
biopsies	CD	rs28449958	Node_len_5_pos_314	ENSG00000178952	TUFM	2.73e-08	2.66e-05	0.0111322	TRUE	TRUE	0.610076	0.0019	381	10000	0	tier_1
biopsies	CD	rs28449958_c	leaf_RE_epithelial_12_pos_93	ENSG00000178952	TUFM	8.78e-05	0.0394145	0.81114	FALSE	TRUE	0.852218	0.0025	183	10000	0.00478469	tier_1
biopsies	IBD	rs28449958	leaf_RE_epithelial_12_pos_93	ENSG00000178952	TUFM	8.78e-05	0.0394145	0.81114	FALSE	TRUE	0.640361	0.0012	387	10000	0.0669216	tier_2
biopsies	IBD	rs28449958_c	leaf_RE_epithelial_4_pos_255	ENSG00000178952	TUFM	3.96e-07	0.000293591	0.0379966	TRUE	TRUE	0.940304	0.0001	181	10000	0	tier_1
biopsies	CD	rs28449958	Node_len_34_pos_281	ENSG00000178952	TUFM	7.33e-06	0.00424699	0.224294	FALSE	TRUE	0.74413	0.0001	377	10000	0	tier_1
biopsies	CD	rs28449958	Node_len_2_pos_251	ENSG00000178952	TUFM	2e-07	0.000154538	0.0200265	TRUE	TRUE	0.730541	0.0004	395	10000	0	tier_1
biopsies	IBD	rs28449958	Node_len_2_pos_419	ENSG00000178952	TUFM	9.57e-05	0.0421046	0.841263	FALSE	TRUE	0.619078	0.0015	383	10000	0.0849515	tier_2
biopsies	CD	rs28449958_c	Node_len_3_pos_318	ENSG00000178952	TUFM	6.51e-06	0.00359814	0.544157	FALSE	TRUE	0.936748	0.0001	181	10000	0	tier_1
biopsies	UC	rs28449958_c	Node_len_8_pos_308	ENSG00000178952	TUFM	3.3e-08	4e-05	0.0142151	TRUE	TRUE	0.642543	0.0058	169	10000	0	tier_1
biopsies	IBD	rs28449958	Node_len_2_pos_238	ENSG00000178952	TUFM	3.81e-05	0.0183632	0.392287	FALSE	TRUE	0.606932	0.0017	404	10000	0.0459046	tier_1
biopsies	CD	rs28449958	leaf_TC_epithelial_12_pos_252	ENSG00000178952	TUFM	7.24e-06	0.00407591	0.328149	FALSE	TRUE	0.766312	0.0001	381	10000	0	tier_1
biopsies	CD	rs28449958_c	Node_len_5_pos_314	ENSG00000178952	TUFM	2.73e-08	2.66e-05	0.0111322	TRUE	TRUE	0.947491	0.0001	181	10000	0	tier_1
biopsies	CD	rs28449958	leaf_TC_epithelial_1_pos_239	ENSG00000178952	TUFM	1.25e-05	0.00688432	0.269483	FALSE	TRUE	0.646848	0.0006	372	10000	0.0143084	tier_1
biopsies	CD	rs28449958_a	Node_len_11_pos_164	ENSG00000178952	TUFM	2.47e-07	0.000193579	0.00482827	TRUE	TRUE	0.689885	0.009	30	10000	0.00233645	tier_1
biopsies	CD	rs28449958	Node_len_106_pos_63	ENSG00000178952	TUFM	3.95e-08	3.65e-05	0.000845162	TRUE	TRUE	0.641332	0.0013	392	10000	0	tier_1
biopsies	CD	rs28449958	Node_len_17_pos_73	ENSG00000178952	TUFM	2.86e-07	0.000211337	0.0126661	TRUE	TRUE	0.794387	0.0001	380	10000	0	tier_1
biopsies	UC	rs28449958_a	Node_len_215_pos_40	ENSG00000178952	TUFM	1.73e-09	1.97e-06	9.6e-05	TRUE	TRUE	0.742208	0.0148	49	10000	0	tier_1
biopsies	IBD	rs28449958_a	Node_len_215_pos_40	ENSG00000178952	TUFM	1.73e-09	1.97e-06	9.6e-05	TRUE	TRUE	0.791895	0.0032	43	10000	0	tier_1
biopsies	IBD	rs28449958_a	Node_len_60_pos_107	ENSG00000178952	TUFM	4.97e-07	0.000394832	0.00624748	TRUE	TRUE	0.766394	0.0043	40	10000	0	tier_1
biopsies	CD	rs28449958_c	Node_len_95_pos_280	ENSG00000178952	TUFM	1.04e-07	8.81e-05	0.00733349	TRUE	TRUE	0.799513	0.0057	182	10000	0	tier_1
biopsies	IBD	rs28449958_b	Node_len_7_pos_231	ENSG00000178952	TUFM	4.14e-05	0.0206363	0.313887	FALSE	TRUE	0.602362	0.0041	167	10000	0.0533881	tier_2
biopsies	UC	rs28449958_a	Node_len_3_pos_262	ENSG00000178952	TUFM	1.04e-05	0.0058684	0.189643	FALSE	TRUE	0.886331	0.0011	39	10000	0	tier_1
biopsies	IBD	rs28449958_a	Node_len_9_pos_168	ENSG00000178952	TUFM	7.07e-07	0.000427804	0.00971411	TRUE	TRUE	0.730332	0.0066	42	10000	0.00260417	tier_1
biopsies	CD	rs28449958_c	Node_len_11_pos_74	ENSG00000178952	TUFM	5.45e-07	0.000405142	0.0244893	TRUE	TRUE	0.906462	0.0003	188	10000	0	tier_1
biopsies	IBD	rs28449958	Node_len_11_pos_74	ENSG00000178952	TUFM	5.45e-07	0.000405142	0.0244893	TRUE	TRUE	0.639938	0.0006	389	10000	0.00503778	tier_1
biopsies	IBD	rs28449958	leaf_TC_epithelial_12_pos_252	ENSG00000178952	TUFM	7.24e-06	0.00407591	0.328149	FALSE	TRUE	0.718903	0.0003	390	10000	0	tier_1
biopsies	CD	rs28449958_a	Node_len_15_pos_410	ENSG00000178952	TUFM	6.79e-06	0.00376113	0.205617	FALSE	TRUE	0.71845	0.006	32	10000	0.0034965	tier_1
biopsies	IBD	rs28449958_c	leaf_IL_immune_0_pos_319	ENSG00000178952	TUFM	9.74e-05	0.0397862	0.892613	FALSE	TRUE	0.908919	0.0006	181	10000	0	tier_1
biopsies	IBD	rs28449958_a	Node_len_106_pos_63	ENSG00000178952	TUFM	3.95e-08	3.65e-05	0.000845162	TRUE	TRUE	0.812523	0.0025	42	10000	0	tier_1
biopsies	CD	rs28449958_b	Node_len_6_pos_208	ENSG00000178952	TUFM	4.31e-08	3.59e-05	0.00192858	TRUE	TRUE	0.654476	0.0019	172	10000	0	tier_1
biopsies	IBD	rs28449958	Node_len_6_pos_208	ENSG00000178952	TUFM	4.31e-08	3.59e-05	0.00192858	TRUE	TRUE	0.68709	0.0006	405	10000	0	tier_1
biopsies	CD	rs28449958	Node_len_4_pos_212	ENSG00000178952	TUFM	2.75e-07	0.000198345	0.0109157	TRUE	TRUE	0.736372	0.0003	397	10000	0	tier_1
biopsies	CD	rs28449958_c	Node_len_4_pos_316	ENSG00000178952	TUFM	4.25e-08	4.13e-05	0.0169998	TRUE	TRUE	0.947714	0.0001	181	10000	0	tier_1
biopsies	CD	rs28449958	Node_len_38_pos_151	ENSG00000178952	TUFM	3.67e-07	0.000261136	0.00436634	TRUE	TRUE	0.654946	0.0014	396	10000	0.00453515	tier_1
biopsies	IBD	rs28449958_b	Node_len_16_pos_226	ENSG00000178952	TUFM	3.12e-09	3.49e-06	0.000381222	TRUE	TRUE	0.84405	0.0001	167	10000	0	tier_1
biopsies	IBD	rs28449958_a	Node_len_3_pos_262	ENSG00000178952	TUFM	1.04e-05	0.0058684	0.189643	FALSE	TRUE	0.664483	0.0114	34	10000	0.0189944	tier_1
biopsies	UC	rs28449958_a	Node_len_4_pos_96	ENSG00000178952	TUFM	4.43e-06	0.00235752	0.169264	FALSE	TRUE	0.601486	0.0383	47	10000	0.0142096	tier_1
biopsies	CD	rs28449958	Node_len_2_pos_200	ENSG00000178952	TUFM	4.15e-06	0.00245587	0.130345	FALSE	TRUE	0.683532	0.0005	389	10000	0.00449438	tier_1
biopsies	CD	rs28449958	Node_len_4_pos_462	ENSG00000178952	TUFM	0.000133906	0.0573326	0.94098	FALSE	TRUE	0.680415	0.0007	369	10000	0.087574	tier_2
biopsies	CD	rs28449958_a	Node_len_9_pos_257	ENSG00000178952	TUFM	5.03e-06	0.00296552	0.10688	FALSE	TRUE	0.788694	0.0025	28	10000	0	tier_1
biopsies	IBD	rs28449958_c	Node_len_2_pos_441	ENSG00000178952	TUFM	0.00067917	0.22015	0.941389	FALSE	TRUE	0.943369	0.0001	180	10000	0	tier_1
biopsies	CD	rs28449958_c	leaf_IL_immune_0_pos_319	ENSG00000178952	TUFM	9.74e-05	0.0397862	0.892613	FALSE	TRUE	0.925982	0.0005	181	10000	0	tier_1
biopsies	CD	rs28449958_c	Node_len_8_pos_75	ENSG00000178952	TUFM	2.11e-06	0.00110445	0.056516	FALSE	TRUE	0.781343	0.0061	190	10000	0.00334448	tier_1
biopsies	CD	rs28449958	leaf_IL_immune_0_pos_319	ENSG00000178952	TUFM	9.74e-05	0.0397862	0.892613	FALSE	TRUE	0.653523	0.0018	378	10000	0.0735426	tier_2
biopsies	CD	rs28449958	leaf_RE_epithelial_12_pos_93	ENSG00000178952	TUFM	8.78e-05	0.0394145	0.81114	FALSE	TRUE	0.687851	0.0005	377	10000	0.0518732	tier_2
biopsies	CD	rs28449958	Node_len_276_pos_1	ENSG00000178952	TUFM	1.08e-09	1.48e-06	8.49e-05	TRUE	TRUE	0.649213	0.0012	397	10000	0	tier_1
biopsies	UC	rs28449958_b	leaf_IL_epithelial_7_pos_99	ENSG00000178952	TUFM	6.16e-05	0.0254616	0.639972	FALSE	TRUE	0.802073	0.0001	161	10000	0	tier_1
biopsies	CD	rs28449958	Node_len_3_pos_198	ENSG00000178952	TUFM	7.83e-06	0.00418673	0.130424	FALSE	TRUE	0.644911	0.0012	384	10000	0.00726744	tier_1
biopsies	CD	rs28449958_a	Node_len_5_pos_176	ENSG00000178952	TUFM	3.32e-05	0.0163432	0.19697	FALSE	TRUE	0.744433	0.0059	33	10000	0.0193861	tier_1
biopsies	IBD	rs28449958_a	Node_len_212_pos_46	ENSG00000178952	TUFM	1.73e-09	1.98e-06	9.66e-05	TRUE	TRUE	0.791206	0.0031	43	10000	0	tier_1
biopsies	CD	rs28449958_c	Node_len_46_pos_378	ENSG00000178952	TUFM	8.43e-08	7.47e-05	0.00974281	TRUE	TRUE	0.803058	0.0057	184	10000	0	tier_1
biopsies	CD	rs28449958	Node_len_32_pos_163	ENSG00000178952	TUFM	1.44e-07	0.000120596	0.00237368	TRUE	TRUE	0.723331	0.0006	391	10000	0	tier_1
biopsies	IBD	rs28449958	Node_len_22_pos_401	ENSG00000178952	TUFM	1.47e-06	0.00104649	0.0791349	FALSE	TRUE	0.658566	0.0015	394	10000	0.00359712	tier_1
biopsies	UC	rs28449958_a	Node_len_33_pos_379	ENSG00000178952	TUFM	3.67e-06	0.0023211	0.115742	FALSE	TRUE	0.669853	0.0252	49	10000	0.00684931	tier_1
biopsies	CD	rs28449958	Node_len_2_pos_254	ENSG00000178952	TUFM	2.39e-08	2.29e-05	0.00471589	TRUE	TRUE	0.800946	0.0001	380	10000	0	tier_1
biopsies	CD	rs28449958_c	Node_len_2_pos_441	ENSG00000178952	TUFM	0.00067917	0.22015	0.941389	FALSE	TRUE	0.937821	0.0001	180	10000	0	tier_1
biopsies	UC	rs28449958_a	Node_len_9_pos_168	ENSG00000178952	TUFM	7.07e-07	0.000427804	0.00971411	TRUE	TRUE	0.668618	0.0281	48	10000	0.00525394	tier_1
biopsies	IBD	rs28449958_a	Node_len_3_pos_417	ENSG00000178952	TUFM	3.98e-05	0.0193147	0.771298	FALSE	TRUE	0.765696	0.0043	37	10000	0.0114504	tier_1
biopsies	CD	rs28449958_c	Node_len_98_pos_274	ENSG00000178952	TUFM	2.35e-07	0.000166474	0.0121315	TRUE	TRUE	0.816003	0.0045	182	10000	0	tier_1
biopsies	UC	rs28449958_a	Node_len_60_pos_107	ENSG00000178952	TUFM	4.97e-07	0.000394832	0.00624748	TRUE	TRUE	0.633375	0.031	46	10000	0.00745157	tier_1
biopsies	IBD	rs28449958_c	leaf_TC_epithelial_21_pos_192	ENSG00000178952	TUFM	3.95e-05	0.0190487	0.782529	FALSE	TRUE	0.865013	0.0017	180	10000	0	tier_1
biopsies	CD	rs28449958	Node_len_4_pos_96	ENSG00000178952	TUFM	4.43e-06	0.00235752	0.169264	FALSE	TRUE	0.808099	0.0001	384	10000	0	tier_1
biopsies	IBD	rs28449958_c	Node_len_98_pos_274	ENSG00000178952	TUFM	2.35e-07	0.000166474	0.0121315	TRUE	TRUE	0.748595	0.0099	182	10000	0	tier_1
biopsies	UC	rs28449958_c	Node_len_3_pos_318	ENSG00000178952	TUFM	6.51e-06	0.00359814	0.544157	FALSE	TRUE	0.653372	0.0046	169	10000	0.00858896	tier_1
biopsies	IBD	rs28449958	Node_len_4_pos_96	ENSG00000178952	TUFM	4.43e-06	0.00235752	0.169264	FALSE	TRUE	0.823899	0.0001	394	10000	0	tier_1
biopsies	CD	rs28449958	Node_len_11_pos_74	ENSG00000178952	TUFM	5.45e-07	0.000405142	0.0244893	TRUE	TRUE	0.752577	0.0001	382	10000	0	tier_1
biopsies	IBD	rs28449958_c	Node_len_5_pos_314	ENSG00000178952	TUFM	2.73e-08	2.66e-05	0.0111322	TRUE	TRUE	0.94319	0.0001	181	10000	0	tier_1
biopsies	CD	rs28449958_a	Node_len_2_pos_258	ENSG00000178952	TUFM	0.00021254	0.0784342	0.934649	FALSE	TRUE	0.788563	0.0046	30	10000	0.0952381	tier_2
biopsies	IBD	rs28449958_a	Node_len_33_pos_379	ENSG00000178952	TUFM	3.67e-06	0.0023211	0.115742	FALSE	TRUE	0.801433	0.0025	46	10000	0	tier_1
biopsies	IBD	rs28449958_c	Node_len_4_pos_316	ENSG00000178952	TUFM	4.25e-08	4.13e-05	0.0169998	TRUE	TRUE	0.943702	0.0001	181	10000	0	tier_1
biopsies	CD	rs28449958_a	Node_len_60_pos_107	ENSG00000178952	TUFM	4.97e-07	0.000394832	0.00624748	TRUE	TRUE	0.742585	0.0044	32	10000	0	tier_1
biopsies	CD	rs28449958_a	Node_len_215_pos_40	ENSG00000178952	TUFM	1.73e-09	1.97e-06	9.6e-05	TRUE	TRUE	0.758477	0.0062	34	10000	0	tier_1
biopsies	CD	rs28449958_b	Node_len_2_pos_251	ENSG00000178952	TUFM	2e-07	0.000154538	0.0200265	TRUE	TRUE	0.649766	0.0022	168	10000	0.00229358	tier_1
biopsies	IBD	rs28449958_a	Node_len_9_pos_257	ENSG00000178952	TUFM	5.03e-06	0.00296552	0.10688	FALSE	TRUE	0.747463	0.0042	39	10000	0.00222717	tier_1
biopsies	IBD	rs28449958	Node_len_2_pos_251	ENSG00000178952	TUFM	2e-07	0.000154538	0.0200265	TRUE	TRUE	0.646859	0.0018	404	10000	0.002331	tier_1
biopsies	UC	rs28449958_c	Node_len_4_pos_316	ENSG00000178952	TUFM	4.25e-08	4.13e-05	0.0169998	TRUE	TRUE	0.623954	0.0066	173	10000	0	tier_1
biopsies	CD	rs28449958	Node_len_98_pos_274	ENSG00000178952	TUFM	2.35e-07	0.000166474	0.0121315	TRUE	TRUE	0.761062	0.0002	393	10000	0	tier_1
biopsies	IBD	rs28449958_b	leaf_TC_epithelial_0_pos_235	ENSG00000178952	TUFM	3.83e-05	0.0191844	0.45761	FALSE	TRUE	0.622374	0.003	167	10000	0.0412541	tier_1
biopsies	IBD	rs28449958	leaf_RE_epithelial_4_pos_255	ENSG00000178952	TUFM	3.96e-07	0.000293591	0.0379966	TRUE	TRUE	0.793235	0.0001	389	10000	0	tier_1
biopsies	UC	rs28449958_a	Node_len_3_pos_417	ENSG00000178952	TUFM	3.98e-05	0.0193147	0.771298	FALSE	TRUE	0.659809	0.0275	43	10000	0.0512821	tier_2
biopsies	IBD	rs28449958	Node_len_32_pos_163	ENSG00000178952	TUFM	1.44e-07	0.000120596	0.00237368	TRUE	TRUE	0.631972	0.0018	400	10000	0.00229885	tier_1
biopsies	IBD	rs28449958_a	Node_len_6_pos_174	ENSG00000178952	TUFM	4.3e-05	0.0208446	0.229855	FALSE	TRUE	0.767182	0.0046	43	10000	0.0114286	tier_1
biopsies	UC	rs28449958_a	Node_len_212_pos_46	ENSG00000178952	TUFM	1.73e-09	1.98e-06	9.66e-05	TRUE	TRUE	0.741284	0.0153	49	10000	0	tier_1
biopsies	CD	rs28449958	leaf_IL_epithelial_7_pos_99	ENSG00000178952	TUFM	6.16e-05	0.0254616	0.639972	FALSE	TRUE	0.673209	0.0006	382	10000	0.022695	tier_1
biopsies	IBD	rs28449958	Node_len_2_pos_92	ENSG00000178952	TUFM	2.23e-06	0.00155768	0.221416	FALSE	TRUE	0.738753	0.0001	396	10000	0	tier_1
biopsies	IBD	rs28449958_c	Node_len_2_pos_92	ENSG00000178952	TUFM	2.23e-06	0.00155768	0.221416	FALSE	TRUE	0.861676	0.0016	186	10000	0	tier_1
biopsies	IBD	rs28449958_b	leaf_IL_epithelial_18_pos_263	ENSG00000178952	TUFM	2.69e-06	0.00159689	0.506632	FALSE	TRUE	0.641835	0.0023	167	10000	0.00753012	tier_1
biopsies	IBD	rs28449958	Node_len_34_pos_281	ENSG00000178952	TUFM	7.33e-06	0.00424699	0.224294	FALSE	TRUE	0.761119	0.0002	391	10000	0	tier_1
biopsies	CD	rs28449958	Node_len_15_pos_410	ENSG00000178952	TUFM	6.79e-06	0.00376113	0.205617	FALSE	TRUE	0.667544	0.001	383	10000	0.00333333	tier_1
biopsies	CD	rs28449958_b	leaf_IL_epithelial_18_pos_263	ENSG00000178952	TUFM	2.69e-06	0.00159689	0.506632	FALSE	TRUE	0.67117	0.0014	165	10000	0.00554529	tier_1
biopsies	CD	rs28449958_a	Node_len_212_pos_46	ENSG00000178952	TUFM	1.73e-09	1.98e-06	9.66e-05	TRUE	TRUE	0.758584	0.0065	34	10000	0	tier_1
biopsies	IBD	rs3197999	leaf_RE_epithelial_11_pos_218	ENSG00000179564	LSMEM2	5.1e-05	0.0109445	0.374708	FALSE	FALSE	0.760796	0.0026	1183	10000	0.0125	tier_1
biopsies	UC	rs3197999	leaf_RE_epithelial_11_pos_218	ENSG00000179564	LSMEM2	5.1e-05	0.0109445	0.374708	FALSE	FALSE	0.771022	0.0011	1165	10000	0.01	tier_1
biopsies	CD	rs3764147	Node_len_17_pos_193	ENSG00000179630	LACC1	6.67e-06	0.00608577	0.0717639	FALSE	TRUE	0.607592	0.0017	440	10000	0.0186813	tier_1
biopsies	CD	rs3764147	Node_len_2_pos_87	ENSG00000179630	LACC1	8.34e-06	0.00660813	0.474083	FALSE	TRUE	-0.799947	0.0001	437	10000	0	tier_1
biopsies	UC	rs11672983	leaf_IL_epithelial_17_pos_84	ENSG00000179954	SSC5D	1.1e-06	0.00214384	0.820571	FALSE	TRUE	0.709871	0.0016	60	10000	0.0041841	tier_1
biopsies	IBD	rs11150589	Node_len_5_pos_543	ENSG00000180035	ZNF48	0.000159978	0.0462054	0.947895	FALSE	FALSE	-0.68647	0.0026	77	10000	0.0765504	tier_2
biopsies	IBD	rs11150589_b	Node_len_2_pos_546	ENSG00000180035	ZNF48	0.000937159	0.200741	0.945061	FALSE	FALSE	-0.805184	0.0001	62	10000	0.0795848	tier_2
biopsies	UC	rs11150589_b	Node_len_2_pos_546	ENSG00000180035	ZNF48	0.000937159	0.200741	0.945061	FALSE	FALSE	-0.815989	0.0001	78	10000	0.0804598	tier_2
biopsies	UC	rs11150589_b	Node_len_5_pos_543	ENSG00000180035	ZNF48	0.000159978	0.0462054	0.947895	FALSE	FALSE	-0.71636	0.0019	82	10000	0.0653266	tier_2
biopsies	IBD	rs11150589_b	Node_len_5_pos_543	ENSG00000180035	ZNF48	0.000159978	0.0462054	0.947895	FALSE	FALSE	-0.739896	0.0021	72	10000	0.0679191	tier_2
biopsies	IBD	rs11150589	leaf_RE_epithelial_13_pos_137	ENSG00000180209	MYLPF	0.000304338	0.0817439	0.909039	FALSE	FALSE	0.720469	0.001	63	10000	0.0835411	tier_2
biopsies	UC	rs11150589_b	leaf_RE_epithelial_13_pos_137	ENSG00000180209	MYLPF	0.000304338	0.0817439	0.909039	FALSE	FALSE	0.762801	0.0008	76	10000	0.0733453	tier_2
biopsies	CD	rs4802307	leaf_IL_epithelial_13_pos_162	ENSG00000181027	FKRP	5.05e-05	0.0439994	0.668323	FALSE	TRUE	0.685597	0.0001	259	10000	0.0546318	tier_2
biopsies	CD	rs4802307_a	leaf_IL_epithelial_13_pos_162	ENSG00000181027	FKRP	5.05e-05	0.0439994	0.668323	FALSE	TRUE	0.758409	0.0035	100	10000	0.0555556	tier_2
biopsies	UC	rs3197999	Node_len_3_pos_203	ENSG00000182179	UBA7	7.98e-05	0.01672	0.357276	FALSE	TRUE	0.798602	0.0003	1166	10000	0.00348432	tier_1
biopsies	IBD	rs3197999	Node_len_3_pos_203	ENSG00000182179	UBA7	7.98e-05	0.01672	0.357276	FALSE	TRUE	0.761736	0.0013	1205	10000	0.0106383	tier_1
biopsies	IBD	rs3197999	Node_len_2_pos_264	ENSG00000182179	UBA7	7.65e-05	0.0152421	0.338807	FALSE	TRUE	0.627124	0.009	1182	10000	0.0443425	tier_1
biopsies	IBD	rs6752107	Node_len_2_pos_311	ENSG00000182600	SNORC	9.27e-05	0.0676723	0.901895	FALSE	FALSE	-0.757077	0.0039	357	10000	0.0985155	tier_2
biopsies	UC	rs1728785	leaf_RE_endotel_other_3_pos_522	ENSG00000182810	DDX28	0.000257205	0.0556391	0.944649	FALSE	FALSE	-0.756702	0.0056	492	10000	0.0884354	tier_2
biopsies	CD	rs3197999	Node_len_21_pos_110	ENSG00000183763	TRAIP	0.00030731	0.0473737	0.822542	FALSE	FALSE	0.672675	0.0032	1010	10000	0.0835465	tier_2
biopsies	IBD	rs3197999	Node_len_4_pos_196	ENSG00000183763	TRAIP	0.000184485	0.0338319	0.361529	FALSE	FALSE	0.786734	0.0007	1183	10000	0.0287206	tier_1
biopsies	UC	rs3197999	Node_len_21_pos_110	ENSG00000183763	TRAIP	0.00030731	0.0473737	0.822542	FALSE	FALSE	0.784129	0.0013	1167	10000	0.06	tier_2
biopsies	IBD	rs3197999	Node_len_22_pos_108	ENSG00000183763	TRAIP	0.000201372	0.0326939	0.8112	FALSE	FALSE	0.841272	0.0008	1185	10000	0	tier_1
biopsies	IBD	rs3197999	Node_len_3_pos_198	ENSG00000183763	TRAIP	0.000145406	0.0273197	0.359904	FALSE	FALSE	0.734911	0.003	1184	10000	0.032641	tier_1
biopsies	UC	rs3197999	Node_len_14_pos_111	ENSG00000183763	TRAIP	0.000466975	0.0685534	0.882579	FALSE	FALSE	0.813296	0.0004	1166	10000	0.0412371	tier_1
biopsies	UC	rs3197999	Node_len_3_pos_198	ENSG00000183763	TRAIP	0.000145406	0.0273197	0.359904	FALSE	FALSE	0.712793	0.0023	1164	10000	0.0320856	tier_1
biopsies	IBD	rs3197999	Node_len_21_pos_110	ENSG00000183763	TRAIP	0.00030731	0.0473737	0.822542	FALSE	FALSE	0.840044	0.0008	1185	10000	0.0311111	tier_1
biopsies	CD	rs3197999	Node_len_22_pos_108	ENSG00000183763	TRAIP	0.000201372	0.0326939	0.8112	FALSE	FALSE	0.749132	0.0009	1012	10000	0.0339286	tier_1
biopsies	UC	rs3197999	Node_len_4_pos_196	ENSG00000183763	TRAIP	0.000184485	0.0338319	0.361529	FALSE	FALSE	0.73564	0.0016	1162	10000	0.0412214	tier_1
biopsies	UC	rs3197999	Node_len_22_pos_108	ENSG00000183763	TRAIP	0.000201372	0.0326939	0.8112	FALSE	FALSE	0.70544	0.0042	1167	10000	0.0543237	tier_2
biopsies	CD	rs3197999	Node_len_4_pos_196	ENSG00000183763	TRAIP	0.000184485	0.0338319	0.361529	FALSE	FALSE	0.646275	0.0035	1002	10000	0.0646688	tier_2
biopsies	IBD	rs4845604_a	Node_len_11_pos_357	ENSG00000184260	H2AC20	0.000284506	0.0379815	0.786296	FALSE	FALSE	-0.63224	0.0071	805	10000	0.0868726	tier_2
biopsies	UC	rs907611	leaf_IL_epithelial_8_pos_161	ENSG00000184545	DUSP8	1.27e-05	0.0152654	0.526699	FALSE	TRUE	-0.645719	0.0042	111	10000	0.0370705	tier_1
biopsies	UC	rs907611	leaf_IL_epithelial_18_pos_263	ENSG00000184545	DUSP8	2.6e-05	0.0308771	0.925354	FALSE	TRUE	-0.645302	0.0038	118	10000	0.0617577	tier_2
biopsies	CD	rs28449958	Node_len_8_pos_75	ENSG00000184730	APOBR	0.00071488	0.23041	0.674646	FALSE	FALSE	0.808196	0.0001	368	10000	0.0877193	tier_2
biopsies	CD	rs28449958_b	Node_len_4_pos_83	ENSG00000184730	APOBR	4.34e-05	0.0213318	0.444301	FALSE	FALSE	0.761536	0.0002	168	10000	0.0114286	tier_1
biopsies	IBD	rs28449958	Node_len_4_pos_83	ENSG00000184730	APOBR	4.34e-05	0.0213318	0.444301	FALSE	FALSE	0.691026	0.0004	400	10000	0.0104712	tier_1
biopsies	IBD	rs28449958_b	Node_len_4_pos_83	ENSG00000184730	APOBR	4.34e-05	0.0213318	0.444301	FALSE	FALSE	0.689523	0.0013	172	10000	0.0196335	tier_1
biopsies	IBD	rs28449958_c	Node_len_8_pos_75	ENSG00000184730	APOBR	0.00071488	0.23041	0.674646	FALSE	FALSE	0.871739	0.0007	181	10000	0.078125	tier_2
biopsies	CD	rs28449958	Node_len_4_pos_83	ENSG00000184730	APOBR	4.34e-05	0.0213318	0.444301	FALSE	FALSE	0.705461	0.0002	391	10000	0.0135747	tier_1
biopsies	CD	rs28449958_c	Node_len_8_pos_75	ENSG00000184730	APOBR	0.00071488	0.23041	0.674646	FALSE	FALSE	0.912195	0.0002	181	10000	0.0958904	tier_2
biopsies	UC	rs1728785	Node_len_212_pos_46	ENSG00000184939	ZFP90	2.12e-06	0.0012094	0.0157948	TRUE	TRUE	0.709273	0.009	532	10000	0.00389105	tier_1
biopsies	IBD	rs1728785	Node_len_46_pos_378	ENSG00000184939	ZFP90	2.47e-05	0.0104304	0.280447	FALSE	TRUE	0.820565	0.0008	493	10000	0.00413223	tier_1
biopsies	UC	rs1728785	Node_len_215_pos_40	ENSG00000184939	ZFP90	2.99e-06	0.00163872	0.0201804	TRUE	TRUE	0.680771	0.0126	520	10000	0.00619195	tier_1
biopsies	IBD	rs1728785	Node_len_212_pos_46	ENSG00000184939	ZFP90	2.12e-06	0.0012094	0.0157948	TRUE	TRUE	0.709083	0.0106	513	10000	0.00386847	tier_1
biopsies	IBD	rs1728785	Node_len_215_pos_40	ENSG00000184939	ZFP90	2.99e-06	0.00163872	0.0201804	TRUE	TRUE	0.678314	0.0127	494	10000	0.00608828	tier_1
biopsies	IBD	rs1728785	Node_len_95_pos_280	ENSG00000184939	ZFP90	2.13e-07	0.000176219	0.0128044	TRUE	TRUE	0.762399	0.0045	533	10000	0	tier_1
biopsies	UC	rs1728785	Node_len_207_pos_56	ENSG00000184939	ZFP90	2.72e-06	0.00149737	0.0181435	TRUE	TRUE	0.774918	0.0035	520	10000	0	tier_1
biopsies	IBD	rs1728785	Node_len_207_pos_56	ENSG00000184939	ZFP90	2.72e-06	0.00149737	0.0181435	TRUE	TRUE	0.777667	0.0026	501	10000	0	tier_1
biopsies	UC	rs1728785	Node_len_33_pos_379	ENSG00000184939	ZFP90	3.07e-06	0.00178219	0.0977119	FALSE	TRUE	0.82578	0.0005	525	10000	0	tier_1
biopsies	UC	rs1728785	Node_len_98_pos_274	ENSG00000184939	ZFP90	7.61e-08	7.21e-05	0.00627084	TRUE	TRUE	0.713474	0.009	538	10000	0	tier_1
biopsies	UC	rs1728785	Node_len_61_pos_348	ENSG00000184939	ZFP90	5.42e-06	0.00287899	0.13274	FALSE	TRUE	0.785667	0.0031	527	10000	0	tier_1
biopsies	IBD	rs1728785	Node_len_61_pos_348	ENSG00000184939	ZFP90	5.42e-06	0.00287899	0.13274	FALSE	TRUE	0.779596	0.0024	518	10000	0	tier_1
biopsies	UC	rs1728785	Node_len_46_pos_378	ENSG00000184939	ZFP90	2.47e-05	0.0104304	0.280447	FALSE	TRUE	0.846565	0.0004	512	10000	0	tier_1
biopsies	UC	rs1728785	Node_len_34_pos_281	ENSG00000184939	ZFP90	0.000202828	0.0630863	0.637576	FALSE	TRUE	0.84602	0.0003	507	10000	0.0163934	tier_1
biopsies	IBD	rs1728785	Node_len_98_pos_274	ENSG00000184939	ZFP90	7.61e-08	7.21e-05	0.00627084	TRUE	TRUE	0.739354	0.0069	531	10000	0	tier_1
biopsies	IBD	rs1728785	Node_len_34_pos_281	ENSG00000184939	ZFP90	0.000202828	0.0630863	0.637576	FALSE	TRUE	0.819029	0.0009	470	10000	0.0580645	tier_2
biopsies	IBD	rs1728785	Node_len_33_pos_379	ENSG00000184939	ZFP90	3.07e-06	0.00178219	0.0977119	FALSE	TRUE	0.811855	0.0005	498	10000	0	tier_1
biopsies	IBD	rs1728785	leaf_IL_epithelial_14_pos_155	ENSG00000184939	ZFP90	3.51e-05	0.0135031	0.666848	FALSE	TRUE	0.654244	0.018	481	10000	0.0444251	tier_1
biopsies	UC	rs1728785	leaf_IL_epithelial_14_pos_155	ENSG00000184939	ZFP90	3.51e-05	0.0135031	0.666848	FALSE	TRUE	0.674615	0.014	512	10000	0.0323559	tier_1
biopsies	UC	rs1728785	Node_len_95_pos_280	ENSG00000184939	ZFP90	2.13e-07	0.000176219	0.0128044	TRUE	TRUE	0.742584	0.0059	538	10000	0	tier_1
biopsies	IBD	rs2266959_b	leaf_IL_endotel_other_0_pos_429	ENSG00000185651	UBE2L3	0.000119171	0.0498864	0.870638	FALSE	TRUE	-0.813211	0.0028	109	10000	0.0467033	tier_1
biopsies	CD	rs2266959_b	leaf_IL_endotel_other_0_pos_429	ENSG00000185651	UBE2L3	0.000119171	0.0498864	0.870638	FALSE	TRUE	-0.828493	0.0025	109	10000	0.0405405	tier_1
biopsies	CD	rs2266959	leaf_IL_endotel_other_0_pos_429	ENSG00000185651	UBE2L3	0.000119171	0.0498864	0.870638	FALSE	TRUE	-0.836911	0.0024	117	10000	0.0405904	tier_1
biopsies	IBD	rs2266959_b	Node_len_3_pos_169	ENSG00000185651	UBE2L3	1.6e-07	0.0001134	0.00509828	TRUE	TRUE	-0.867115	0.0005	120	10000	0	tier_1
biopsies	CD	rs2266959	Node_len_3_pos_169	ENSG00000185651	UBE2L3	1.6e-07	0.0001134	0.00509828	TRUE	TRUE	-0.858546	0.0013	126	10000	0	tier_1
biopsies	IBD	rs2266959	Node_len_11_pos_164	ENSG00000185651	UBE2L3	3.81e-06	0.00223337	0.032438	TRUE	TRUE	-0.897474	0.0007	126	10000	0	tier_1
biopsies	CD	rs2266959	Node_len_2_pos_165	ENSG00000185651	UBE2L3	0.000566059	0.18914	0.643845	FALSE	TRUE	-0.891661	0.0005	123	10000	0.0866142	tier_2
biopsies	CD	rs2266959	Node_len_5_pos_176	ENSG00000185651	UBE2L3	2.98e-05	0.0148174	0.185114	FALSE	TRUE	-0.809146	0.0033	123	10000	0.00311526	tier_1
biopsies	CD	rs2266959_b	Node_len_5_pos_176	ENSG00000185651	UBE2L3	2.98e-05	0.0148174	0.185114	FALSE	TRUE	-0.846643	0.002	115	10000	0	tier_1
biopsies	UC	rs2266959	Node_len_3_pos_439	ENSG00000185651	UBE2L3	0.00017135	0.0692448	0.912312	FALSE	TRUE	-0.903901	0.0002	101	10000	0.0133333	tier_1
biopsies	IBD	rs2266959	leaf_IL_endotel_other_0_pos_429	ENSG00000185651	UBE2L3	0.000119171	0.0498864	0.870638	FALSE	TRUE	-0.825864	0.0028	117	10000	0.0453074	tier_1
biopsies	IBD	rs2266959	Node_len_3_pos_439	ENSG00000185651	UBE2L3	0.00017135	0.0692448	0.912312	FALSE	TRUE	-0.917377	0.0001	112	10000	0	tier_1
biopsies	CD	rs2266959	Node_len_3_pos_439	ENSG00000185651	UBE2L3	0.00017135	0.0692448	0.912312	FALSE	TRUE	-0.948935	0.0001	113	10000	0	tier_1
biopsies	IBD	rs2266959_b	Node_len_109_pos_57	ENSG00000185651	UBE2L3	9.51e-05	0.0398293	0.179051	FALSE	TRUE	-0.671839	0.0092	118	10000	0.0919089	tier_2
biopsies	IBD	rs2266959	leaf_TC_epithelial_13_pos_166	ENSG00000185651	UBE2L3	0.000229511	0.0856816	0.718472	FALSE	TRUE	-0.856207	0.0007	126	10000	0.0410256	tier_1
biopsies	UC	rs2266959_b	Node_len_3_pos_439	ENSG00000185651	UBE2L3	0.00017135	0.0692448	0.912312	FALSE	TRUE	-0.847845	0.0004	93	10000	0.0157068	tier_1
biopsies	IBD	rs2266959_b	Node_len_2_pos_171	ENSG00000185651	UBE2L3	2.26e-05	0.0118688	0.168289	FALSE	TRUE	-0.859692	0.0005	119	10000	0	tier_1
biopsies	CD	rs2266959_b	Node_len_3_pos_439	ENSG00000185651	UBE2L3	0.00017135	0.0692448	0.912312	FALSE	TRUE	-0.93435	0.0001	105	10000	0	tier_1
biopsies	CD	rs2266959_b	Node_len_3_pos_169	ENSG00000185651	UBE2L3	1.6e-07	0.0001134	0.00509828	TRUE	TRUE	-0.858721	0.0007	118	10000	0	tier_1
biopsies	IBD	rs2266959	Node_len_60_pos_107	ENSG00000185651	UBE2L3	1.44e-05	0.00770826	0.0627192	FALSE	TRUE	-0.845942	0.0009	126	10000	0	tier_1
biopsies	IBD	rs2266959_b	leaf_TC_epithelial_4_pos_172	ENSG00000185651	UBE2L3	4.5e-06	0.00249849	0.116844	FALSE	TRUE	-0.924427	0.0001	119	10000	0	tier_1
biopsies	CD	rs2266959	leaf_TC_epithelial_4_pos_172	ENSG00000185651	UBE2L3	4.5e-06	0.00249849	0.116844	FALSE	TRUE	-0.90716	0.0005	126	10000	0	tier_1
biopsies	IBD	rs2266959	leaf_TC_epithelial_4_pos_172	ENSG00000185651	UBE2L3	4.5e-06	0.00249849	0.116844	FALSE	TRUE	-0.913658	0.0003	127	10000	0	tier_1
biopsies	CD	rs2266959_b	leaf_TC_epithelial_4_pos_172	ENSG00000185651	UBE2L3	4.5e-06	0.00249849	0.116844	FALSE	TRUE	-0.914833	0.0003	118	10000	0	tier_1
biopsies	CD	rs2266959	Node_len_22_pos_401	ENSG00000185651	UBE2L3	0.00166079	0.426707	0.765114	FALSE	TRUE	-0.900199	0.0003	113	10000	0.0695652	tier_2
biopsies	CD	rs2266959	Node_len_11_pos_164	ENSG00000185651	UBE2L3	3.81e-06	0.00223337	0.032438	TRUE	TRUE	-0.891016	0.0009	123	10000	0	tier_1
biopsies	IBD	rs2266959_b	Node_len_11_pos_164	ENSG00000185651	UBE2L3	3.81e-06	0.00223337	0.032438	TRUE	TRUE	-0.914867	0.0004	118	10000	0	tier_1
biopsies	IBD	rs2266959_b	Node_len_60_pos_107	ENSG00000185651	UBE2L3	1.44e-05	0.00770826	0.0627192	FALSE	TRUE	-0.876413	0.0005	118	10000	0	tier_1
biopsies	CD	rs2266959	leaf_TC_epithelial_13_pos_166	ENSG00000185651	UBE2L3	0.000229511	0.0856816	0.718472	FALSE	TRUE	-0.871184	0.0005	123	10000	0.0275862	tier_1
biopsies	CD	rs2266959_b	leaf_TC_epithelial_13_pos_166	ENSG00000185651	UBE2L3	0.000229511	0.0856816	0.718472	FALSE	TRUE	-0.880865	0.0003	115	10000	0.0258621	tier_1
biopsies	IBD	rs2266959	Node_len_2_pos_171	ENSG00000185651	UBE2L3	2.26e-05	0.0118688	0.168289	FALSE	TRUE	-0.823156	0.002	127	10000	0.00380228	tier_1
biopsies	CD	rs2266959	Node_len_6_pos_174	ENSG00000185651	UBE2L3	5.08e-05	0.0241285	0.247171	FALSE	TRUE	-0.810612	0.003	123	10000	0.00900901	tier_1
biopsies	IBD	rs2266959	Node_len_5_pos_176	ENSG00000185651	UBE2L3	2.98e-05	0.0148174	0.185114	FALSE	TRUE	-0.793062	0.0039	126	10000	0.00516796	tier_1
biopsies	CD	rs2266959	Node_len_60_pos_107	ENSG00000185651	UBE2L3	1.44e-05	0.00770826	0.0627192	FALSE	TRUE	-0.861663	0.0012	123	10000	0	tier_1
biopsies	CD	rs2266959_b	Node_len_6_pos_174	ENSG00000185651	UBE2L3	5.08e-05	0.0241285	0.247171	FALSE	TRUE	-0.848078	0.0013	115	10000	0	tier_1
biopsies	IBD	rs2266959_b	Node_len_3_pos_439	ENSG00000185651	UBE2L3	0.00017135	0.0692448	0.912312	FALSE	TRUE	-0.885143	0.0003	104	10000	0.00943396	tier_1
biopsies	CD	rs2266959	Node_len_109_pos_57	ENSG00000185651	UBE2L3	9.51e-05	0.0398293	0.179051	FALSE	TRUE	-0.649079	0.0126	123	10000	0.097561	tier_2
biopsies	CD	rs2266959_b	Node_len_11_pos_164	ENSG00000185651	UBE2L3	3.81e-06	0.00223337	0.032438	TRUE	TRUE	-0.906692	0.0007	115	10000	0	tier_1
biopsies	CD	rs2266959_b	Node_len_109_pos_57	ENSG00000185651	UBE2L3	9.51e-05	0.0398293	0.179051	FALSE	TRUE	-0.685887	0.0084	115	10000	0.0833333	tier_2
biopsies	CD	rs2266959_b	Node_len_2_pos_171	ENSG00000185651	UBE2L3	2.26e-05	0.0118688	0.168289	FALSE	TRUE	-0.855276	0.0007	118	10000	0	tier_1
biopsies	IBD	rs2266959_b	Node_len_2_pos_165	ENSG00000185651	UBE2L3	0.000566059	0.18914	0.643845	FALSE	TRUE	-0.873612	0.0007	117	10000	0.0786517	tier_2
biopsies	CD	rs2266959	Node_len_2_pos_171	ENSG00000185651	UBE2L3	2.26e-05	0.0118688	0.168289	FALSE	TRUE	-0.82164	0.0023	126	10000	0.00377358	tier_1
biopsies	IBD	rs2266959_b	Node_len_5_pos_176	ENSG00000185651	UBE2L3	2.98e-05	0.0148174	0.185114	FALSE	TRUE	-0.822927	0.0014	118	10000	0.00377358	tier_1
biopsies	CD	rs2266959	Node_len_38_pos_151	ENSG00000185651	UBE2L3	9.49e-06	0.00532833	0.0461573	TRUE	TRUE	-0.871245	0.001	123	10000	0	tier_1
biopsies	CD	rs2266959_b	Node_len_38_pos_151	ENSG00000185651	UBE2L3	9.49e-06	0.00532833	0.0461573	TRUE	TRUE	-0.905405	0.0003	115	10000	0	tier_1
biopsies	CD	rs2266959	Node_len_9_pos_168	ENSG00000185651	UBE2L3	6.09e-06	0.00353172	0.0488739	TRUE	TRUE	-0.867248	0.001	125	10000	0	tier_1
biopsies	IBD	rs2266959	Node_len_109_pos_57	ENSG00000185651	UBE2L3	9.51e-05	0.0398293	0.179051	FALSE	TRUE	-0.642027	0.0124	126	10000	0.0962635	tier_2
biopsies	CD	rs2266959	Node_len_32_pos_163	ENSG00000185651	UBE2L3	1.92e-05	0.00988996	0.0729383	FALSE	TRUE	-0.883817	0.0009	123	10000	0	tier_1
biopsies	CD	rs2266959	leaf_IL_epithelial_3_pos_77	ENSG00000185651	UBE2L3	0.000989338	0.286938	0.815738	FALSE	TRUE	-0.863278	0.0006	113	10000	0.0865385	tier_2
biopsies	IBD	rs2266959_b	leaf_TC_epithelial_13_pos_166	ENSG00000185651	UBE2L3	0.000229511	0.0856816	0.718472	FALSE	TRUE	-0.862501	0.0006	118	10000	0.0361446	tier_1
biopsies	CD	rs2266959_b	Node_len_60_pos_107	ENSG00000185651	UBE2L3	1.44e-05	0.00770826	0.0627192	FALSE	TRUE	-0.89868	0.0004	115	10000	0	tier_1
biopsies	IBD	rs2266959_b	Node_len_6_pos_174	ENSG00000185651	UBE2L3	5.08e-05	0.0241285	0.247171	FALSE	TRUE	-0.825492	0.002	118	10000	0.00722022	tier_1
biopsies	CD	rs2266959_b	Node_len_9_pos_168	ENSG00000185651	UBE2L3	6.09e-06	0.00353172	0.0488739	TRUE	TRUE	-0.882728	0.0008	117	10000	0	tier_1
biopsies	IBD	rs2266959_b	Node_len_9_pos_168	ENSG00000185651	UBE2L3	6.09e-06	0.00353172	0.0488739	TRUE	TRUE	-0.893358	0.0007	120	10000	0	tier_1
biopsies	IBD	rs2266959	Node_len_3_pos_169	ENSG00000185651	UBE2L3	1.6e-07	0.0001134	0.00509828	TRUE	TRUE	-0.864227	0.0011	128	10000	0	tier_1
biopsies	IBD	rs2266959	Node_len_9_pos_168	ENSG00000185651	UBE2L3	6.09e-06	0.00353172	0.0488739	TRUE	TRUE	-0.875997	0.0011	128	10000	0	tier_1
biopsies	IBD	rs2266959_b	Node_len_38_pos_151	ENSG00000185651	UBE2L3	9.49e-06	0.00532833	0.0461573	TRUE	TRUE	-0.884572	0.0005	118	10000	0	tier_1
biopsies	IBD	rs2266959	Node_len_38_pos_151	ENSG00000185651	UBE2L3	9.49e-06	0.00532833	0.0461573	TRUE	TRUE	-0.856252	0.0008	126	10000	0	tier_1
biopsies	CD	rs2266959_b	Node_len_32_pos_163	ENSG00000185651	UBE2L3	1.92e-05	0.00988996	0.0729383	FALSE	TRUE	-0.903794	0.0005	115	10000	0	tier_1
biopsies	IBD	rs2266959	Node_len_2_pos_165	ENSG00000185651	UBE2L3	0.000566059	0.18914	0.643845	FALSE	TRUE	-0.865361	0.0003	125	10000	0.091954	tier_2
biopsies	IBD	rs2266959	Node_len_6_pos_174	ENSG00000185651	UBE2L3	5.08e-05	0.0241285	0.247171	FALSE	TRUE	-0.795562	0.0034	126	10000	0.00995025	tier_1
biopsies	CD	rs2266959_b	Node_len_2_pos_165	ENSG00000185651	UBE2L3	0.000566059	0.18914	0.643845	FALSE	TRUE	-0.905299	0.0001	115	10000	0.027027	tier_1
biopsies	IBD	rs2266959	Node_len_32_pos_163	ENSG00000185651	UBE2L3	1.92e-05	0.00988996	0.0729383	FALSE	TRUE	-0.8879	0.0005	126	10000	0	tier_1
biopsies	IBD	rs2266959_b	Node_len_32_pos_163	ENSG00000185651	UBE2L3	1.92e-05	0.00988996	0.0729383	FALSE	TRUE	-0.908978	0.0003	118	10000	0	tier_1
biopsies	IBD	rs2836878	Node_len_2_pos_277	ENSG00000185658	BRWD1	2.84e-05	0.0378168	0.90231	FALSE	FALSE	-0.628977	0.0029	595	10000	0.0750552	tier_2
biopsies	IBD	rs11235667	Node_len_13_pos_323	ENSG00000186635	ARAP1	9.38e-05	0.0419622	0.799773	FALSE	FALSE	-0.634954	0.002	140	10000	0.081255	tier_2
biopsies	CD	rs11235667	Node_len_13_pos_323	ENSG00000186635	ARAP1	9.38e-05	0.0419622	0.799773	FALSE	FALSE	-0.690139	0.0017	142	10000	0.0633188	tier_2
biopsies	UC	rs11229555	leaf_IL_endotel_other_6_pos_474	ENSG00000186660	ZFP91	2.63e-05	0.0102295	0.965753	FALSE	FALSE	-0.696018	0.0035	891	10000	0.0198151	tier_1
biopsies	IBD	rs11229555	leaf_IL_endotel_other_6_pos_474	ENSG00000186660	ZFP91	2.63e-05	0.0102295	0.965753	FALSE	FALSE	-0.603701	0.0071	689	10000	0.0389134	tier_1
biopsies	IBD	rs12103_b	leaf_TC_endotel_other_7_pos_529	ENSG00000188157	AGRN	1.82e-05	0.0060598	0.924136	FALSE	FALSE	0.804337	0.0002	281	10000	0	tier_1
biopsies	IBD	rs10781499	leaf_IL_epithelial_23_pos_229	ENSG00000188229	TUBB4B	0.000187409	0.122698	0.935152	FALSE	FALSE	0.830293	0.0001	394	10000	0.0606061	tier_2
biopsies	CD	rs10781499	leaf_IL_epithelial_23_pos_229	ENSG00000188229	TUBB4B	0.000187409	0.122698	0.935152	FALSE	FALSE	0.833072	0.0001	380	10000	0.0628272	tier_2
biopsies	UC	rs10781499	leaf_IL_epithelial_23_pos_229	ENSG00000188229	TUBB4B	0.000187409	0.122698	0.935152	FALSE	FALSE	0.787789	0.0001	382	10000	0.0627178	tier_2
biopsies	IBD	rs28449958	Node_len_106_pos_63	ENSG00000188603	CLN3	1.01e-07	7.78e-05	0.0015574	TRUE	TRUE	0.706844	0.0003	419	10000	0.00413223	tier_1
biopsies	IBD	rs28449958	Node_len_8_pos_75	ENSG00000188603	CLN3	3.85e-05	0.0189961	0.332746	FALSE	TRUE	0.719403	0.0003	390	10000	0.00860215	tier_1
biopsies	IBD	rs28449958	Node_len_109_pos_57	ENSG00000188603	CLN3	9.17e-08	7.22e-05	0.00154673	TRUE	TRUE	0.713685	0.0003	418	10000	0	tier_1
biopsies	CD	rs28449958	Node_len_8_pos_75	ENSG00000188603	CLN3	3.85e-05	0.0189961	0.332746	FALSE	TRUE	0.751129	0.0001	376	10000	0.00970874	tier_1
biopsies	IBD	rs28449958_b	Node_len_32_pos_163	ENSG00000188603	CLN3	4.19e-07	0.000293105	0.00477775	TRUE	TRUE	0.772014	0.0004	172	10000	0	tier_1
biopsies	CD	rs28449958_b	Node_len_8_pos_75	ENSG00000188603	CLN3	3.85e-05	0.0189961	0.332746	FALSE	TRUE	0.779002	0.0004	172	10000	0.0114943	tier_1
biopsies	CD	rs28449958_c	Node_len_207_pos_56	ENSG00000188603	CLN3	1.19e-05	0.00671063	0.054329	FALSE	TRUE	0.872688	0.0011	183	10000	0	tier_1
biopsies	CD	rs28449958	Node_len_106_pos_63	ENSG00000188603	CLN3	1.01e-07	7.78e-05	0.0015574	TRUE	TRUE	0.781039	0.0001	410	10000	0	tier_1
biopsies	IBD	rs28449958	Node_len_234_pos_2	ENSG00000188603	CLN3	1.34e-05	0.00724858	0.0642768	FALSE	TRUE	0.644298	0.0006	411	10000	0.0141287	tier_1
biopsies	IBD	rs28449958	Node_len_32_pos_163	ENSG00000188603	CLN3	4.19e-07	0.000293105	0.00477775	TRUE	TRUE	0.76262	0.0001	392	10000	0	tier_1
biopsies	CD	rs28449958_b	Node_len_21_pos_282	ENSG00000188603	CLN3	4.15e-05	0.0217326	0.501171	FALSE	TRUE	0.778066	0.0001	163	10000	0.011583	tier_1
biopsies	CD	rs28449958_c	Node_len_215_pos_40	ENSG00000188603	CLN3	1.33e-05	0.0072035	0.0593985	FALSE	TRUE	0.858363	0.0014	183	10000	0	tier_1
biopsies	CD	rs28449958_c	Node_len_106_pos_63	ENSG00000188603	CLN3	1.01e-07	7.78e-05	0.0015574	TRUE	TRUE	0.869927	0.0012	192	10000	0	tier_1
biopsies	IBD	rs28449958_c	Node_len_109_pos_57	ENSG00000188603	CLN3	9.17e-08	7.22e-05	0.00154673	TRUE	TRUE	0.766204	0.008	192	10000	0	tier_1
biopsies	CD	rs28449958_b	Node_len_11_pos_74	ENSG00000188603	CLN3	4.1e-05	0.0198828	0.311204	FALSE	TRUE	0.699785	0.0012	163	10000	0.0170213	tier_1
biopsies	CD	rs28449958	Node_len_207_pos_56	ENSG00000188603	CLN3	1.19e-05	0.00671063	0.054329	FALSE	TRUE	0.688306	0.0001	399	10000	0.0060423	tier_1
biopsies	IBD	rs28449958_b	Node_len_76_pos_106	ENSG00000188603	CLN3	6.91e-07	0.000568029	0.00778126	TRUE	TRUE	0.702287	0.0005	192	10000	0.00277778	tier_1
biopsies	CD	rs28449958_b	Node_len_32_pos_163	ENSG00000188603	CLN3	4.19e-07	0.000293105	0.00477775	TRUE	TRUE	0.772294	0.0003	169	10000	0	tier_1
biopsies	IBD	rs28449958	Node_len_38_pos_151	ENSG00000188603	CLN3	6.54e-07	0.000495154	0.00725445	TRUE	TRUE	0.763583	0.0001	415	10000	0	tier_1
biopsies	IBD	rs28449958	Node_len_21_pos_185	ENSG00000188603	CLN3	0.000154366	0.0705388	0.307255	FALSE	TRUE	0.695564	0.0004	386	10000	0.0783476	tier_2
biopsies	IBD	rs28449958_b	Node_len_97_pos_64	ENSG00000188603	CLN3	1.58e-07	0.000111724	0.00218664	TRUE	TRUE	0.604485	0.0031	193	10000	0.00568182	tier_1
biopsies	IBD	rs28449958	Node_len_60_pos_107	ENSG00000188603	CLN3	6.07e-07	0.000475338	0.00722542	TRUE	TRUE	0.757361	0.0001	415	10000	0	tier_1
biopsies	CD	rs28449958_b	Node_len_97_pos_64	ENSG00000188603	CLN3	1.58e-07	0.000111724	0.00218664	TRUE	TRUE	0.638464	0.0021	192	10000	0.00233645	tier_1
biopsies	CD	rs28449958	Node_len_38_pos_151	ENSG00000188603	CLN3	6.54e-07	0.000495154	0.00725445	TRUE	TRUE	0.77009	0.0001	400	10000	0	tier_1
biopsies	IBD	rs28449958_b	Node_len_8_pos_75	ENSG00000188603	CLN3	3.85e-05	0.0189961	0.332746	FALSE	TRUE	0.737417	0.0005	176	10000	0.00819672	tier_1
biopsies	IBD	rs28449958_c	Node_len_106_pos_63	ENSG00000188603	CLN3	1.01e-07	7.78e-05	0.0015574	TRUE	TRUE	0.742687	0.0106	193	10000	0	tier_1
biopsies	CD	rs28449958	Node_len_212_pos_46	ENSG00000188603	CLN3	1.65e-05	0.00885261	0.069162	FALSE	TRUE	0.66466	0.0003	398	10000	0.0138067	tier_1
biopsies	IBD	rs28449958	Node_len_97_pos_64	ENSG00000188603	CLN3	1.58e-07	0.000111724	0.00218664	TRUE	TRUE	0.632332	0.0011	420	10000	0.00259067	tier_1
biopsies	IBD	rs28449958	Node_len_34_pos_281	ENSG00000188603	CLN3	9.59e-05	0.044127	0.584815	FALSE	TRUE	0.682689	0.0002	392	10000	0.0622642	tier_2
biopsies	CD	rs28449958	Node_len_276_pos_1	ENSG00000188603	CLN3	1.48e-05	0.0088112	0.0757229	FALSE	TRUE	0.715172	0.0002	398	10000	0.00515464	tier_1
biopsies	IBD	rs28449958_b	Node_len_60_pos_107	ENSG00000188603	CLN3	6.07e-07	0.000475338	0.00722542	TRUE	TRUE	0.750731	0.0002	193	10000	0	tier_1
biopsies	CD	rs28449958	Node_len_32_pos_163	ENSG00000188603	CLN3	4.19e-07	0.000293105	0.00477775	TRUE	TRUE	0.773362	0.0001	381	10000	0	tier_1
biopsies	UC	rs28449958_b	Node_len_21_pos_282	ENSG00000188603	CLN3	4.15e-05	0.0217326	0.501171	FALSE	TRUE	0.607864	0.0031	158	10000	0.0461653	tier_1
biopsies	IBD	rs28449958	Node_len_21_pos_282	ENSG00000188603	CLN3	4.15e-05	0.0217326	0.501171	FALSE	TRUE	0.741731	0.0001	385	10000	0.00925926	tier_1
biopsies	IBD	rs28449958_b	Node_len_38_pos_151	ENSG00000188603	CLN3	6.54e-07	0.000495154	0.00725445	TRUE	TRUE	0.768187	0.0002	193	10000	0	tier_1
biopsies	CD	rs28449958_c	Node_len_11_pos_164	ENSG00000188603	CLN3	2.19e-05	0.0117772	0.106682	FALSE	TRUE	0.794361	0.0065	190	10000	0.0108696	tier_1
biopsies	CD	rs28449958	Node_len_234_pos_2	ENSG00000188603	CLN3	1.34e-05	0.00724858	0.0642768	FALSE	TRUE	0.665163	0.0003	399	10000	0.0140281	tier_1
biopsies	IBD	rs28449958	Node_len_11_pos_74	ENSG00000188603	CLN3	4.1e-05	0.0198828	0.311204	FALSE	TRUE	0.781091	0.0001	381	10000	0.0120968	tier_1
biopsies	CD	rs28449958	Node_len_109_pos_57	ENSG00000188603	CLN3	9.17e-08	7.22e-05	0.00154673	TRUE	TRUE	0.775671	0.0001	409	10000	0	tier_1
biopsies	CD	rs28449958	Node_len_11_pos_164	ENSG00000188603	CLN3	2.19e-05	0.0117772	0.106682	FALSE	TRUE	0.654708	0.001	401	10000	0.0183727	tier_1
biopsies	IBD	rs28449958	Node_len_276_pos_1	ENSG00000188603	CLN3	1.48e-05	0.0088112	0.0757229	FALSE	TRUE	0.703111	0.0004	409	10000	0.00613497	tier_1
biopsies	IBD	rs28449958_c	Node_len_34_pos_281	ENSG00000188603	CLN3	9.59e-05	0.044127	0.584815	FALSE	TRUE	0.808754	0.004	182	10000	0.0369393	tier_1
biopsies	IBD	rs28449958_c	Node_len_21_pos_185	ENSG00000188603	CLN3	0.000154366	0.0705388	0.307255	FALSE	TRUE	0.832839	0.0021	182	10000	0.0564784	tier_2
biopsies	IBD	rs28449958	Node_len_215_pos_40	ENSG00000188603	CLN3	1.33e-05	0.0072035	0.0593985	FALSE	TRUE	0.648017	0.0009	411	10000	0.015493	tier_1
biopsies	IBD	rs28449958	Node_len_207_pos_56	ENSG00000188603	CLN3	1.19e-05	0.00671063	0.054329	FALSE	TRUE	0.6651	0.0004	411	10000	0.00759013	tier_1
biopsies	CD	rs28449958_c	Node_len_109_pos_57	ENSG00000188603	CLN3	9.17e-08	7.22e-05	0.00154673	TRUE	TRUE	0.874063	0.0013	191	10000	0	tier_1
biopsies	CD	rs28449958	Node_len_76_pos_106	ENSG00000188603	CLN3	6.91e-07	0.000568029	0.00778126	TRUE	TRUE	0.778982	0.0001	405	10000	0	tier_1
biopsies	IBD	rs28449958_c	Node_len_207_pos_56	ENSG00000188603	CLN3	1.19e-05	0.00671063	0.054329	FALSE	TRUE	0.838965	0.0024	184	10000	0	tier_1
biopsies	CD	rs28449958	Node_len_11_pos_74	ENSG00000188603	CLN3	4.1e-05	0.0198828	0.311204	FALSE	TRUE	0.788727	0.0001	371	10000	0.00843882	tier_1
biopsies	CD	rs28449958_b	Node_len_76_pos_106	ENSG00000188603	CLN3	6.91e-07	0.000568029	0.00778126	TRUE	TRUE	0.719206	0.0004	191	10000	0	tier_1
biopsies	CD	rs28449958	Node_len_60_pos_107	ENSG00000188603	CLN3	6.07e-07	0.000475338	0.00722542	TRUE	TRUE	0.766082	0.0001	400	10000	0	tier_1
biopsies	IBD	rs28449958_b	Node_len_21_pos_282	ENSG00000188603	CLN3	4.15e-05	0.0217326	0.501171	FALSE	TRUE	0.806058	0.0001	167	10000	0	tier_1
biopsies	CD	rs28449958_b	Node_len_38_pos_151	ENSG00000188603	CLN3	6.54e-07	0.000495154	0.00725445	TRUE	TRUE	0.765332	0.0003	189	10000	0	tier_1
biopsies	IBD	rs28449958_c	Node_len_212_pos_46	ENSG00000188603	CLN3	1.65e-05	0.00885261	0.069162	FALSE	TRUE	0.821819	0.0034	184	10000	0.00387597	tier_1
biopsies	IBD	rs28449958_b	Node_len_3_pos_85	ENSG00000188603	CLN3	9.9e-05	0.0442647	0.570712	FALSE	TRUE	0.653207	0.0014	167	10000	0.071161	tier_2
biopsies	IBD	rs28449958	Node_len_76_pos_106	ENSG00000188603	CLN3	6.91e-07	0.000568029	0.00778126	TRUE	TRUE	0.733709	0.0001	414	10000	0	tier_1
biopsies	CD	rs28449958_b	Node_len_4_pos_83	ENSG00000188603	CLN3	1.69e-05	0.0091068	0.315199	FALSE	TRUE	0.756317	0.0003	163	10000	0.0027027	tier_1
biopsies	UC	rs28449958_b	Node_len_4_pos_83	ENSG00000188603	CLN3	1.69e-05	0.0091068	0.315199	FALSE	TRUE	0.627093	0.0015	160	10000	0.0222717	tier_1
biopsies	IBD	rs28449958_b	Node_len_11_pos_74	ENSG00000188603	CLN3	4.1e-05	0.0198828	0.311204	FALSE	TRUE	0.662473	0.0024	166	10000	0.0381443	tier_1
biopsies	IBD	rs28449958_b	Node_len_4_pos_83	ENSG00000188603	CLN3	1.69e-05	0.0091068	0.315199	FALSE	TRUE	0.806409	0.0001	167	10000	0	tier_1
biopsies	IBD	rs28449958_c	Node_len_11_pos_164	ENSG00000188603	CLN3	2.19e-05	0.0117772	0.106682	FALSE	TRUE	0.688641	0.0177	191	10000	0.0294451	tier_1
biopsies	CD	rs28449958_c	Node_len_2_pos_165	ENSG00000188603	CLN3	0.000355874	0.138314	0.61069	FALSE	TRUE	0.90487	0.0003	181	10000	0.0769231	tier_2
biopsies	IBD	rs28449958_c	Node_len_215_pos_40	ENSG00000188603	CLN3	1.33e-05	0.0072035	0.0593985	FALSE	TRUE	0.825334	0.003	184	10000	0.00411523	tier_1
biopsies	CD	rs28449958_c	Node_len_21_pos_185	ENSG00000188603	CLN3	0.000154366	0.0705388	0.307255	FALSE	TRUE	0.832386	0.0028	183	10000	0.057508	tier_2
biopsies	CD	rs28449958	Node_len_97_pos_64	ENSG00000188603	CLN3	1.58e-07	0.000111724	0.00218664	TRUE	TRUE	0.702931	0.0003	411	10000	0.00406504	tier_1
biopsies	CD	rs28449958	Node_len_4_pos_83	ENSG00000188603	CLN3	1.69e-05	0.0091068	0.315199	FALSE	TRUE	0.65969	0.0011	371	10000	0.0176871	tier_1
biopsies	CD	rs28449958	Node_len_21_pos_282	ENSG00000188603	CLN3	4.15e-05	0.0217326	0.501171	FALSE	TRUE	0.780292	0.0001	373	10000	0.0118577	tier_1
biopsies	CD	rs28449958_b	Node_len_60_pos_107	ENSG00000188603	CLN3	6.07e-07	0.000475338	0.00722542	TRUE	TRUE	0.74874	0.0004	189	10000	0	tier_1
biopsies	CD	rs28449958_c	Node_len_212_pos_46	ENSG00000188603	CLN3	1.65e-05	0.00885261	0.069162	FALSE	TRUE	0.855551	0.0015	183	10000	0	tier_1
biopsies	IBD	rs28449958	Node_len_212_pos_46	ENSG00000188603	CLN3	1.65e-05	0.00885261	0.069162	FALSE	TRUE	0.642655	0.0009	410	10000	0.0161507	tier_1
biopsies	CD	rs28449958_c	Node_len_34_pos_281	ENSG00000188603	CLN3	9.59e-05	0.044127	0.584815	FALSE	TRUE	0.838295	0.0021	182	10000	0.0158103	tier_1
biopsies	CD	rs28449958	Node_len_34_pos_281	ENSG00000188603	CLN3	9.59e-05	0.044127	0.584815	FALSE	TRUE	0.72839	0.0002	380	10000	0.0416667	tier_1
biopsies	CD	rs28449958	Node_len_215_pos_40	ENSG00000188603	CLN3	1.33e-05	0.0072035	0.0593985	FALSE	TRUE	0.669531	0.0003	399	10000	0.0121457	tier_1
biopsies	IBD	rs28449958	Node_len_4_pos_83	ENSG00000188603	CLN3	1.69e-05	0.0091068	0.315199	FALSE	TRUE	0.659705	0.0007	385	10000	0.0134529	tier_1
biopsies	CD	rs1292053	Node_len_42_pos_469	ENSG00000189050	RNFT1	0.000324976	0.0601035	0.723063	FALSE	TRUE	-0.874499	0.0009	218	10000	0.013986	tier_1
biopsies	CD	rs1292053	Node_len_15_pos_494	ENSG00000189050	RNFT1	7.18e-06	0.00220428	0.382197	FALSE	TRUE	-0.866126	0.0017	221	10000	0	tier_1
biopsies	CD	rs1292053	Node_len_12_pos_500	ENSG00000189050	RNFT1	1.53e-05	0.00466695	0.492172	FALSE	TRUE	-0.833379	0.0031	257	10000	0	tier_1
biopsies	CD	rs1292053	Node_len_19_pos_486	ENSG00000189050	RNFT1	1.69e-05	0.00497989	0.466922	FALSE	TRUE	-0.905067	0.0003	221	10000	0	tier_1
biopsies	CD	rs1292053	Node_len_34_pos_485	ENSG00000189050	RNFT1	0.000206663	0.0425092	0.700462	FALSE	TRUE	-0.911232	0.0003	219	10000	0	tier_1
biopsies	IBD	rs10797432_a	Node_len_4_pos_33	ENSG00000189339	SLC35E2B	4.93e-05	0.031715	0.903626	FALSE	FALSE	0.630921	0.0217	216	10000	0.0825574	tier_2
biopsies	UC	rs11150589_b	Node_len_3_pos_434	ENSG00000196118	CCDC189	0.000184623	0.056158	0.889235	FALSE	FALSE	-0.718023	0.0011	80	10000	0.0738786	tier_2
biopsies	CD	rs9491891	Node_len_5_pos_446	ENSG00000196569	LAMA2	0.00054001	0.256912	0.935482	FALSE	FALSE	0.862541	0.0001	132	10000	0.0743243	tier_2
biopsies	CD	rs9491891	Node_len_3_pos_447	ENSG00000196569	LAMA2	0.00018239	0.101439	0.917814	FALSE	FALSE	0.861059	0.0002	132	10000	0.0689655	tier_2
biopsies	UC	rs6927022	Node_len_4_pos_432	ENSG00000196735	HLA-DQA1	8.98e-10	6.42e-06	0.00435017	TRUE	TRUE	-0.605454	0.0001	11974	10000	0	tier_1
biopsies	UC	rs6927022_b	Node_len_4_pos_432	ENSG00000196735	HLA-DQA1	8.98e-10	6.42e-06	0.00435017	TRUE	TRUE	-0.621086	0.0001	9299	10000	0	tier_1
biopsies	UC	rs6927022_b	Node_len_5_pos_430	ENSG00000196735	HLA-DQA1	4.58e-10	3.64e-06	0.00255596	TRUE	TRUE	-0.603279	0.0001	9336	10000	0	tier_1
biopsies	CD	rs2227564	Node_len_21_pos_185	ENSG00000196968	FUT11	1.42e-05	0.00294405	0.039247	TRUE	TRUE	0.634105	0.0015	264	10000	0.0057971	tier_1
biopsies	CD	rs2227564	Node_len_17_pos_193	ENSG00000196968	FUT11	3.86e-05	0.00708695	0.0798652	FALSE	TRUE	0.617824	0.0026	210	10000	0.0218905	tier_1
biopsies	IBD	rs2227564	Node_len_21_pos_185	ENSG00000196968	FUT11	1.42e-05	0.00294405	0.039247	TRUE	TRUE	0.665082	0.012	251	10000	0.00649351	tier_1
biopsies	UC	rs28449958_a	Node_len_11_pos_380	ENSG00000196993	NPIPB9	0.000116999	0.0537161	0.74695	FALSE	FALSE	-0.71495	0.017	43	10000	0.1	tier_2
biopsies	IBD	rs9297145	Node_len_3_pos_298	ENSG00000197037	ZSCAN25	8.92e-05	0.0312922	0.818503	FALSE	TRUE	0.782472	0.0022	373	10000	0.0252294	tier_1
biopsies	CD	rs9297145	Node_len_3_pos_298	ENSG00000197037	ZSCAN25	8.92e-05	0.0312922	0.818503	FALSE	TRUE	0.720253	0.0043	354	10000	0.0408922	tier_1
biopsies	UC	rs11150589_b	Node_len_4_pos_423	ENSG00000197162	ZNF785	1.29e-05	0.00616566	0.525262	FALSE	FALSE	-0.711025	0.0013	80	10000	0.00351494	tier_1
biopsies	IBD	rs11150589	Node_len_4_pos_423	ENSG00000197162	ZNF785	1.29e-05	0.00616566	0.525262	FALSE	FALSE	-0.624867	0.0021	72	10000	0.0145577	tier_1
biopsies	UC	rs11150589_a	leaf_RE_endotel_other_4_pos_527	ENSG00000197162	ZNF785	0.000306043	0.0886414	0.961003	FALSE	FALSE	-0.877627	0.0037	57	10000	0.0379747	tier_1
biopsies	IBD	rs11150589_b	Node_len_4_pos_423	ENSG00000197162	ZNF785	1.29e-05	0.00616566	0.525262	FALSE	FALSE	-0.615883	0.0047	69	10000	0.0189873	tier_1
biopsies	UC	rs28449958_a	leaf_IL_epithelial_14_pos_155	ENSG00000197165	SULT1A2	7.41e-05	0.0347564	0.715679	FALSE	FALSE	-0.868476	0.0025	38	10000	0	tier_1
biopsies	IBD	rs28449958	Node_len_2_pos_153	ENSG00000197165	SULT1A2	7.05e-05	0.0335445	0.684953	FALSE	FALSE	-0.627268	0.0011	385	10000	0.0572816	tier_2
biopsies	UC	rs28449958_a	Node_len_2_pos_153	ENSG00000197165	SULT1A2	7.05e-05	0.0335445	0.684953	FALSE	FALSE	-0.908543	0.0004	39	10000	0	tier_1
biopsies	CD	rs28449958_a	Node_len_2_pos_153	ENSG00000197165	SULT1A2	7.05e-05	0.0335445	0.684953	FALSE	FALSE	-0.847312	0.0008	26	10000	0	tier_1
biopsies	IBD	rs28449958_a	leaf_IL_epithelial_14_pos_155	ENSG00000197165	SULT1A2	7.41e-05	0.0347564	0.715679	FALSE	FALSE	-0.71006	0.0098	33	10000	0.0626327	tier_2
biopsies	CD	rs28449958_a	leaf_IL_epithelial_14_pos_155	ENSG00000197165	SULT1A2	7.41e-05	0.0347564	0.715679	FALSE	FALSE	-0.805082	0.0032	25	10000	0.0187166	tier_1
biopsies	CD	rs28449958	Node_len_2_pos_153	ENSG00000197165	SULT1A2	7.05e-05	0.0335445	0.684953	FALSE	FALSE	-0.615724	0.0012	374	10000	0.0650995	tier_2
biopsies	IBD	rs28449958_a	Node_len_2_pos_153	ENSG00000197165	SULT1A2	7.05e-05	0.0335445	0.684953	FALSE	FALSE	-0.914515	0.0002	33	10000	0	tier_1
biopsies	IBD	rs7495132	leaf_RE_immune_1_pos_346	ENSG00000197299	BLM	8.55e-05	0.0793595	0.918509	FALSE	FALSE	0.746324	0.0004	239	10000	0.0550459	tier_2
biopsies	IBD	rs10797432_a	leaf_IL_epithelial_18_pos_263	ENSG00000197530	MIB2	5.16e-05	0.032784	0.925354	FALSE	TRUE	0.672318	0.0162	226	10000	0.0712551	tier_2
biopsies	UC	rs10797432_a	leaf_IL_epithelial_18_pos_263	ENSG00000197530	MIB2	5.16e-05	0.032784	0.925354	FALSE	TRUE	0.692171	0.0039	272	10000	0.0556701	tier_2
biopsies	UC	rs4976646	Node_len_21_pos_282	ENSG00000198055	GRK6	5.34e-05	0.042725	0.583264	FALSE	FALSE	-0.692383	0.0001	143	10000	0.0487805	tier_1
biopsies	IBD	rs4976646	Node_len_21_pos_282	ENSG00000198055	GRK6	5.34e-05	0.042725	0.583264	FALSE	FALSE	-0.732285	0.0001	143	10000	0.0381471	tier_1
biopsies	UC	rs11150589	leaf_TC_epithelial_25_pos_94	ENSG00000198064	NPIPB13	1.51e-05	0.00564305	0.734618	FALSE	FALSE	-0.60528	0.0025	134	10000	0.0152439	tier_1
biopsies	IBD	rs28449958_b	Node_len_16_pos_226	ENSG00000198156	NPIPB6	1.19e-06	0.00103582	0.0284539	TRUE	TRUE	0.819399	0.0001	167	10000	0	tier_1
biopsies	CD	rs28449958_c	Node_len_2_pos_233	ENSG00000198156	NPIPB6	2.41e-05	0.0134092	0.274613	FALSE	TRUE	0.907555	0.0004	181	10000	0	tier_1
biopsies	CD	rs28449958_c	Node_len_5_pos_232	ENSG00000198156	NPIPB6	0.000128274	0.0680027	0.473138	FALSE	TRUE	0.905333	0.0006	181	10000	0.0119048	tier_1
biopsies	IBD	rs28449958_c	Node_len_2_pos_254	ENSG00000198156	NPIPB6	0.000498012	0.210528	0.72195	FALSE	TRUE	0.905981	0.0006	182	10000	0.0833333	tier_2
biopsies	CD	rs28449958	Node_len_5_pos_232	ENSG00000198156	NPIPB6	0.000128274	0.0680027	0.473138	FALSE	TRUE	0.739327	0.0001	367	10000	0.0531915	tier_2
biopsies	CD	rs28449958_c	Node_len_7_pos_244	ENSG00000198156	NPIPB6	1.94e-05	0.012967	0.213979	FALSE	TRUE	0.887749	0.0009	182	10000	0	tier_1
biopsies	IBD	rs28449958	Node_len_2_pos_233	ENSG00000198156	NPIPB6	2.41e-05	0.0134092	0.274613	FALSE	TRUE	0.708742	0.0004	389	10000	0.0120968	tier_1
biopsies	IBD	rs28449958	Node_len_14_pos_230	ENSG00000198156	NPIPB6	9.29e-06	0.00639908	0.107869	FALSE	TRUE	0.771934	0.0001	384	10000	0	tier_1
biopsies	IBD	rs28449958_c	Node_len_2_pos_233	ENSG00000198156	NPIPB6	2.41e-05	0.0134092	0.274613	FALSE	TRUE	0.920517	0.0001	182	10000	0	tier_1
biopsies	UC	rs28449958_c	Node_len_13_pos_194	ENSG00000198156	NPIPB6	8.94e-05	0.0465199	0.261897	FALSE	TRUE	0.794958	0.0004	170	10000	0.0267857	tier_1
biopsies	CD	rs28449958	Node_len_14_pos_230	ENSG00000198156	NPIPB6	9.29e-06	0.00639908	0.107869	FALSE	TRUE	0.759989	0.0001	371	10000	0	tier_1
biopsies	UC	rs28449958_c	Node_len_276_pos_1	ENSG00000198156	NPIPB6	0.000202523	0.101482	0.304566	FALSE	TRUE	0.729571	0.0011	170	10000	0.1	tier_2
biopsies	CD	rs28449958_b	leaf_RE_epithelial_0_pos_234	ENSG00000198156	NPIPB6	3.43e-08	3.94e-05	0.0169255	TRUE	TRUE	0.690311	0.0007	166	10000	0	tier_1
biopsies	CD	rs28449958	Node_len_7_pos_244	ENSG00000198156	NPIPB6	1.94e-05	0.012967	0.213979	FALSE	TRUE	0.821206	0.0001	372	10000	0	tier_1
biopsies	IBD	rs28449958_b	leaf_RE_epithelial_0_pos_234	ENSG00000198156	NPIPB6	3.43e-08	3.94e-05	0.0169255	TRUE	TRUE	0.705473	0.0004	167	10000	0	tier_1
biopsies	CD	rs28449958	Node_len_2_pos_233	ENSG00000198156	NPIPB6	2.41e-05	0.0134092	0.274613	FALSE	TRUE	0.70856	0.0004	377	10000	0.0120724	tier_1
biopsies	IBD	rs28449958_c	Node_len_7_pos_244	ENSG00000198156	NPIPB6	1.94e-05	0.012967	0.213979	FALSE	TRUE	0.886333	0.0011	183	10000	0	tier_1
biopsies	CD	rs28449958_c	Node_len_2_pos_254	ENSG00000198156	NPIPB6	0.000498012	0.210528	0.72195	FALSE	TRUE	0.896751	0.001	182	10000	0.0655738	tier_2
biopsies	CD	rs28449958_b	Node_len_14_pos_230	ENSG00000198156	NPIPB6	9.29e-06	0.00639908	0.107869	FALSE	TRUE	0.788195	0.0001	163	10000	0	tier_1
biopsies	IBD	rs28449958_c	Node_len_5_pos_232	ENSG00000198156	NPIPB6	0.000128274	0.0680027	0.473138	FALSE	TRUE	0.910962	0.0003	182	10000	0.016129	tier_1
biopsies	IBD	rs28449958_c	Node_len_4_pos_250	ENSG00000198156	NPIPB6	0.000171413	0.0872794	0.508209	FALSE	TRUE	0.873055	0.0015	182	10000	0.0419162	tier_1
biopsies	IBD	rs28449958	Node_len_7_pos_244	ENSG00000198156	NPIPB6	1.94e-05	0.012967	0.213979	FALSE	TRUE	0.814471	0.0001	384	10000	0	tier_1
biopsies	IBD	rs28449958	leaf_RE_epithelial_0_pos_234	ENSG00000198156	NPIPB6	3.43e-08	3.94e-05	0.0169255	TRUE	TRUE	0.833861	0.0001	393	10000	0	tier_1
biopsies	IBD	rs28449958_c	Node_len_7_pos_231	ENSG00000198156	NPIPB6	0.000258696	0.124663	0.594658	FALSE	TRUE	0.861067	0.001	181	10000	0.0891089	tier_2
biopsies	UC	rs28449958_c	Node_len_17_pos_193	ENSG00000198156	NPIPB6	0.000159364	0.0779965	0.325337	FALSE	TRUE	0.830634	0.0001	169	10000	0.0326087	tier_1
biopsies	CD	rs28449958_c	Node_len_4_pos_250	ENSG00000198156	NPIPB6	0.000171413	0.0872794	0.508209	FALSE	TRUE	0.880884	0.0016	182	10000	0.0413793	tier_1
biopsies	IBD	rs28449958	Node_len_16_pos_226	ENSG00000198156	NPIPB6	1.19e-06	0.00103582	0.0284539	TRUE	TRUE	0.839944	0.0001	384	10000	0	tier_1
biopsies	UC	rs28449958_c	leaf_RE_epithelial_9_pos_210	ENSG00000198156	NPIPB6	0.000588497	0.240474	0.712815	FALSE	TRUE	0.874128	0.0002	169	10000	0.0839161	tier_2
biopsies	IBD	rs28449958_b	Node_len_14_pos_230	ENSG00000198156	NPIPB6	9.29e-06	0.00639908	0.107869	FALSE	TRUE	0.810542	0.0001	167	10000	0	tier_1
biopsies	CD	rs28449958	leaf_RE_epithelial_0_pos_234	ENSG00000198156	NPIPB6	3.43e-08	3.94e-05	0.0169255	TRUE	TRUE	0.825184	0.0001	384	10000	0	tier_1
biopsies	CD	rs28449958_b	Node_len_16_pos_226	ENSG00000198156	NPIPB6	1.19e-06	0.00103582	0.0284539	TRUE	TRUE	0.81755	0.0001	163	10000	0	tier_1
biopsies	CD	rs28449958	Node_len_16_pos_226	ENSG00000198156	NPIPB6	1.19e-06	0.00103582	0.0284539	TRUE	TRUE	0.8292	0.0001	371	10000	0	tier_1
biopsies	IBD	rs28449958	Node_len_5_pos_232	ENSG00000198156	NPIPB6	0.000128274	0.0680027	0.473138	FALSE	TRUE	0.73879	0.0001	383	10000	0.0527704	tier_2
biopsies	IBD	rs3197999	Node_len_3_pos_439	ENSG00000198218	QRICH1	0.000326617	0.0431049	0.912312	FALSE	FALSE	0.806727	0.0008	1190	10000	0.0243902	tier_1
biopsies	IBD	rs3197999	Node_len_2_pos_441	ENSG00000198218	QRICH1	0.000960618	0.10531	0.925087	FALSE	FALSE	0.871793	0.0002	1186	10000	0.0725806	tier_2
biopsies	UC	rs3197999	Node_len_2_pos_441	ENSG00000198218	QRICH1	0.000960618	0.10531	0.925087	FALSE	FALSE	0.845106	0.0001	1165	10000	0.0432099	tier_1
biopsies	UC	rs3197999	Node_len_3_pos_439	ENSG00000198218	QRICH1	0.000326617	0.0431049	0.912312	FALSE	FALSE	0.788171	0.0003	1169	10000	0.0294985	tier_1
biopsies	CD	rs9408254	Node_len_4_pos_22	ENSG00000198853	RUSC2	1.97e-05	0.0139589	0.921361	FALSE	FALSE	0.684425	0.0059	93	10000	0.030474	tier_1
biopsies	IBD	rs76527535	Node_len_11_pos_112	ENSG00000204099	NEU4	9.36e-05	0.0525944	0.90829	FALSE	FALSE	0.706688	0.0013	119	10000	0.0736715	tier_2
biopsies	UC	rs6927022_a	Node_len_7_pos_261	ENSG00000204632	HLA-G	7.53e-13	1.82e-08	6.9e-06	TRUE	TRUE	0.617741	0.0003	3359	10000	0	tier_1
biopsies	UC	rs6927022_a	leaf_RE_epithelial_12_pos_93	ENSG00000204632	HLA-G	1.96e-07	0.000315284	0.137217	FALSE	TRUE	0.63481	0.0001	3109	10000	0.00448431	tier_1
biopsies	UC	rs6927022_a	Node_len_3_pos_169	ENSG00000204632	HLA-G	6.07e-10	4.29e-06	0.000373708	TRUE	TRUE	0.619805	0.0002	3360	10000	0	tier_1
biopsies	UC	rs6927022_a	Node_len_2_pos_264	ENSG00000204632	HLA-G	7.21e-13	1.9e-08	1.04e-05	TRUE	TRUE	0.620652	0.0003	3418	10000	0	tier_1
biopsies	UC	rs6927022_a	Node_len_9_pos_257	ENSG00000204632	HLA-G	7.38e-13	1.86e-08	6.05e-06	TRUE	TRUE	0.625946	0.0003	3378	10000	0	tier_1
biopsies	UC	rs6927022_a	Node_len_3_pos_90	ENSG00000204632	HLA-G	9.68e-08	0.000212654	0.0555409	FALSE	TRUE	0.60779	0.0002	3096	10000	0.00357143	tier_1
biopsies	UC	rs6927022_a	Node_len_3_pos_262	ENSG00000204632	HLA-G	6.68e-13	1.28e-08	6.37e-06	TRUE	TRUE	0.621662	0.0004	3464	10000	0	tier_1
biopsies	CD	rs28449958_b	Node_len_2_pos_100	ENSG00000205609	EIF3CL	0.000387803	0.16002	0.853589	FALSE	FALSE	-0.840974	0.0001	163	10000	0.0756757	tier_2
biopsies	IBD	rs28449958_b	Node_len_2_pos_100	ENSG00000205609	EIF3CL	0.000387803	0.16002	0.853589	FALSE	FALSE	-0.823823	0.0001	167	10000	0.0704846	tier_2
biopsies	IBD	rs75900472_a	Node_len_33_pos_379	ENSG00000205808	PLPP6	2.57e-05	0.0382887	0.460643	FALSE	FALSE	-0.606019	0.0044	636	10000	0.0866469	tier_2
biopsies	IBD	rs75900472	Node_len_33_pos_379	ENSG00000205808	PLPP6	2.57e-05	0.0382887	0.460643	FALSE	FALSE	-0.614051	0.0012	893	10000	0.0736196	tier_2
biopsies	IBD	rs75900472	Node_len_2_pos_190	ENSG00000205808	PLPP6	7.46e-05	0.0978371	0.64151	FALSE	FALSE	0.710421	0.0001	859	10000	0.0678733	tier_2
biopsies	UC	rs75900472	Node_len_33_pos_379	ENSG00000205808	PLPP6	2.57e-05	0.0382887	0.460643	FALSE	FALSE	-0.634716	0.0006	912	10000	0.060355	tier_2
biopsies	IBD	rs503734	Node_len_42_pos_469	ENSG00000206535	LNP1	0.000349686	0.129687	0.781512	FALSE	FALSE	-0.804559	0.0005	625	10000	0.0857143	tier_2
biopsies	UC	rs2266959_b	Node_len_2_pos_407	ENSG00000211642	IGLV10-54	6.62e-05	0.0222674	0.894718	FALSE	FALSE	0.78885	0.0019	95	10000	0.0101523	tier_1
biopsies	UC	rs2266959	Node_len_2_pos_407	ENSG00000211642	IGLV10-54	6.62e-05	0.0222674	0.894718	FALSE	FALSE	0.758173	0.0049	103	10000	0.0169205	tier_1
biopsies	UC	rs2266959	Node_len_2_pos_383	ENSG00000211653	IGLV1-40	0.000523581	0.157456	0.967132	FALSE	FALSE	-0.862211	0.0004	122	10000	0.0786517	tier_2
biopsies	UC	rs2266959_b	Node_len_2_pos_383	ENSG00000211653	IGLV1-40	0.000523581	0.157456	0.967132	FALSE	FALSE	-0.886643	0.0001	114	10000	0.040404	tier_1
biopsies	IBD	rs2266959	Node_len_2_pos_383	ENSG00000211653	IGLV1-40	0.000523581	0.157456	0.967132	FALSE	FALSE	-0.858064	0.0007	130	10000	0.0930233	tier_2
biopsies	IBD	rs2266959_b	Node_len_2_pos_383	ENSG00000211653	IGLV1-40	0.000523581	0.157456	0.967132	FALSE	FALSE	-0.8815	0.0004	122	10000	0.0652174	tier_2
biopsies	UC	rs4656958_a	leaf_RE_epithelial_13_pos_137	ENSG00000213085	CFAP45	0.000795682	0.40263	0.928718	FALSE	FALSE	0.932912	0.0045	17	10000	0	tier_1
biopsies	UC	rs4656958_a	Node_len_2_pos_135	ENSG00000213085	CFAP45	8.59e-05	0.061559	0.897986	FALSE	FALSE	0.927727	0.0052	18	10000	0.0294118	tier_1
biopsies	UC	rs4656958_a	Node_len_3_pos_133	ENSG00000213085	CFAP45	8.18e-05	0.063259	0.899868	FALSE	FALSE	0.925389	0.006	18	10000	0.0263158	tier_1
biopsies	UC	rs1728785	Node_len_3_pos_303	ENSG00000213380	COG8	8.21e-05	0.0357442	0.904882	FALSE	FALSE	-0.640877	0.019	521	10000	0.0848756	tier_2
biopsies	IBD	rs1728785	Node_len_3_pos_303	ENSG00000213380	COG8	8.21e-05	0.0357442	0.904882	FALSE	FALSE	-0.609564	0.025	487	10000	0.096473	tier_2
biopsies	IBD	rs28449958_b	Node_len_17_pos_73	ENSG00000213658	LAT	0.000290643	0.0905771	0.481417	FALSE	FALSE	-0.730554	0.0008	167	10000	0.0831063	tier_2
biopsies	IBD	rs2227564	leaf_RE_epithelial_3_pos_173	ENSG00000214655	ZSWIM8	7.47e-05	0.0114477	0.268947	FALSE	TRUE	-0.618366	0.0182	188	10000	0.0418502	tier_1
biopsies	IBD	rs2227564	Node_len_4_pos_403	ENSG00000214655	ZSWIM8	0.0003305	0.0436662	0.886944	FALSE	TRUE	0.699335	0.0075	201	10000	0.0824742	tier_2
biopsies	UC	rs11879191	leaf_IL_immune_16_pos_38	ENSG00000220201	ZGLP1	0.000199214	0.115549	0.881462	FALSE	FALSE	0.722066	0.0003	193	10000	0.0866013	tier_2
biopsies	CD	rs3197999	Node_len_2_pos_160	ENSG00000225697	SLC26A6	0.0023792	0.194571	0.696832	FALSE	FALSE	0.899636	0.0001	996	10000	0.0240964	tier_1
biopsies	UC	rs6927022_b	leaf_RE_immune_4_pos_12	ENSG00000237541	HLA-DQA2	1.07e-11	1.51e-07	0.000652458	TRUE	TRUE	-0.611387	0.0001	9369	10000	0	tier_1
biopsies	UC	rs6927022_b	leaf_TC_immune_4_pos_9	ENSG00000237541	HLA-DQA2	1.33e-10	1.03e-06	0.00326181	TRUE	TRUE	-0.686567	0.0001	9311	10000	0	tier_1
biopsies	UC	rs6927022_b	Node_len_22_pos_108	ENSG00000237541	HLA-DQA2	4.08e-09	2.07e-05	0.01207	TRUE	TRUE	-0.614944	0.0001	9306	10000	0	tier_1
biopsies	UC	rs6927022	Node_len_10_pos_21	ENSG00000237541	HLA-DQA2	1.32e-12	2.09e-08	9.75e-05	TRUE	TRUE	-0.647525	0.0001	12461	10000	0	tier_1
biopsies	UC	rs6927022	Node_len_3_pos_35	ENSG00000237541	HLA-DQA2	9.38e-13	1.48e-08	9.49e-05	TRUE	TRUE	-0.615437	0.0001	12035	10000	0	tier_1
biopsies	UC	rs6927022	Node_len_2_pos_366	ENSG00000237541	HLA-DQA2	1.81e-08	6.38e-05	0.10543	FALSE	TRUE	-0.614121	0.0001	11606	10000	0.005	tier_1
biopsies	UC	rs6927022_b	Node_len_3_pos_35	ENSG00000237541	HLA-DQA2	9.38e-13	1.48e-08	9.49e-05	TRUE	TRUE	-0.603401	0.0001	9415	10000	0	tier_1
biopsies	UC	rs6927022_b	Node_len_19_pos_3	ENSG00000237541	HLA-DQA2	2.95e-12	4.53e-08	5.27e-05	TRUE	TRUE	-0.640433	0.0001	9500	10000	0	tier_1
biopsies	UC	rs6927022_b	Node_len_2_pos_463	ENSG00000237541	HLA-DQA2	5.09e-07	0.00107093	0.961979	FALSE	TRUE	-0.617663	0.0001	9362	10000	0.00346021	tier_1
biopsies	UC	rs6927022_b	Node_len_10_pos_21	ENSG00000237541	HLA-DQA2	1.32e-12	2.09e-08	9.75e-05	TRUE	TRUE	-0.637006	0.0001	9521	10000	0	tier_1
biopsies	UC	rs6927022	leaf_IL_immune_16_pos_38	ENSG00000237541	HLA-DQA2	3.04e-09	1.55e-05	0.0912412	FALSE	TRUE	-0.618242	0.0001	11800	10000	0	tier_1
biopsies	UC	rs6927022_b	Node_len_4_pos_33	ENSG00000237541	HLA-DQA2	5.09e-13	1.01e-08	6.6e-05	TRUE	TRUE	-0.609801	0.0001	9390	10000	0	tier_1
biopsies	UC	rs6927022	Node_len_19_pos_3	ENSG00000237541	HLA-DQA2	2.95e-12	4.53e-08	5.27e-05	TRUE	TRUE	-0.65422	0.0001	12449	10000	0	tier_1
biopsies	UC	rs6927022	leaf_TC_immune_4_pos_9	ENSG00000237541	HLA-DQA2	1.33e-10	1.03e-06	0.00326181	TRUE	TRUE	-0.691794	0.0001	11839	10000	0	tier_1
biopsies	UC	rs6927022_b	leaf_IL_immune_16_pos_38	ENSG00000237541	HLA-DQA2	3.04e-09	1.55e-05	0.0912412	FALSE	TRUE	-0.605749	0.0001	9278	10000	0	tier_1
biopsies	UC	rs6927022_b	Node_len_4_pos_462	ENSG00000237541	HLA-DQA2	2.1e-07	0.000523039	0.845393	FALSE	TRUE	-0.6211	0.0001	9382	10000	0.00396825	tier_1
biopsies	UC	rs6927022_b	Node_len_3_pos_8	ENSG00000237541	HLA-DQA2	2.84e-11	2.83e-07	0.00035672	TRUE	TRUE	-0.668537	0.0001	9458	10000	0	tier_1
biopsies	UC	rs6927022_b	Node_len_4_pos_6	ENSG00000237541	HLA-DQA2	2.84e-11	2.74e-07	0.000345028	TRUE	TRUE	-0.667839	0.0001	9457	10000	0	tier_1
biopsies	UC	rs6927022	Node_len_4_pos_33	ENSG00000237541	HLA-DQA2	5.09e-13	1.01e-08	6.6e-05	TRUE	TRUE	-0.622831	0.0001	12010	10000	0	tier_1
biopsies	UC	rs6927022	Node_len_4_pos_6	ENSG00000237541	HLA-DQA2	2.84e-11	2.74e-07	0.000345028	TRUE	TRUE	-0.67776	0.0001	12374	10000	0	tier_1
biopsies	UC	rs6927022	leaf_RE_immune_4_pos_12	ENSG00000237541	HLA-DQA2	1.07e-11	1.51e-07	0.000652458	TRUE	TRUE	-0.618422	0.0001	11897	10000	0	tier_1
biopsies	UC	rs6927022_b	leaf_IL_immune_9_pos_11	ENSG00000237541	HLA-DQA2	1.75e-09	8.18e-06	0.0150794	TRUE	TRUE	-0.603646	0.0001	9239	10000	0	tier_1
biopsies	UC	rs6927022_b	Node_len_2_pos_10	ENSG00000237541	HLA-DQA2	2.45e-11	2.25e-07	0.000497261	TRUE	TRUE	-0.612914	0.0001	9418	10000	0	tier_1
biopsies	UC	rs6927022	leaf_IL_immune_9_pos_11	ENSG00000237541	HLA-DQA2	1.75e-09	8.18e-06	0.0150794	TRUE	TRUE	-0.620155	0.0001	11592	10000	0	tier_1
biopsies	UC	rs6927022_b	Node_len_14_pos_13	ENSG00000237541	HLA-DQA2	5.71e-13	1.1e-08	5.17e-05	TRUE	TRUE	-0.6514	0.0001	9506	10000	0	tier_1
biopsies	UC	rs6927022	Node_len_14_pos_13	ENSG00000237541	HLA-DQA2	5.71e-13	1.1e-08	5.17e-05	TRUE	TRUE	-0.658917	0.0001	12444	10000	0	tier_1
biopsies	UC	rs6927022	Node_len_6_pos_29	ENSG00000237541	HLA-DQA2	1.64e-13	2.74e-09	1.83e-05	TRUE	TRUE	-0.604456	0.0001	12141	10000	0	tier_1
biopsies	UC	rs6927022	Node_len_3_pos_8	ENSG00000237541	HLA-DQA2	2.84e-11	2.83e-07	0.00035672	TRUE	TRUE	-0.677666	0.0001	12377	10000	0	tier_1
biopsies	UC	rs6927022	Node_len_5_pos_4	ENSG00000237541	HLA-DQA2	3.18e-11	3.86e-07	0.000449791	TRUE	TRUE	-0.669906	0.0001	12315	10000	0	tier_1
biopsies	UC	rs6927022_b	Node_len_2_pos_366	ENSG00000237541	HLA-DQA2	1.81e-08	6.38e-05	0.10543	FALSE	TRUE	-0.621084	0.0001	9099	10000	0.00518135	tier_1
biopsies	UC	rs6927022_b	Node_len_5_pos_4	ENSG00000237541	HLA-DQA2	3.18e-11	3.86e-07	0.000449791	TRUE	TRUE	-0.656827	0.0001	9417	10000	0	tier_1
biopsies	UC	rs6927022	Node_len_2_pos_10	ENSG00000237541	HLA-DQA2	2.45e-11	2.25e-07	0.000497261	TRUE	TRUE	-0.629465	0.0001	12136	10000	0	tier_1
biopsies	UC	rs9297145	leaf_TC_epithelial_2_pos_265	ENSG00000241468	ATP5MF	0.000891432	0.244225	0.772837	FALSE	FALSE	-0.817221	0.0001	136	10000	0.0892193	tier_2
biopsies	CD	rs3180018_b	Node_len_2_pos_407	ENSG00000242252	BGLAP	1.69e-05	0.00889323	0.879552	FALSE	FALSE	-0.614054	0.0004	568	10000	0.0166113	tier_1
biopsies	IBD	rs12103_b	Node_len_2_pos_92	ENSG00000242485	MRPL20	0.000272434	0.113137	0.77534	FALSE	FALSE	0.794066	0.0008	277	10000	0.0955556	tier_2
biopsies	UC	rs3180018_b	leaf_RE_epithelial_3_pos_173	ENSG00000243364	EFNA4	7.42e-05	0.0375302	0.429849	FALSE	FALSE	0.710478	0.0003	509	10000	0.0392523	tier_1
biopsies	CD	rs3197999	leaf_IL_epithelial_23_pos_229	ENSG00000243477	NAA80	0.000380259	0.055591	0.935152	FALSE	FALSE	0.764973	0.0009	1006	10000	0.0647619	tier_2
biopsies	IBD	rs12103_b	leaf_RE_epithelial_10_pos_191	ENSG00000248333	CDK11B	1.31e-05	0.0106016	0.447672	FALSE	FALSE	0.721885	0.0028	287	10000	0.0145161	tier_1
biopsies	IBD	rs10797432	leaf_RE_epithelial_13_pos_137	ENSG00000248333	CDK11B	2.52e-05	0.0178758	0.834289	FALSE	FALSE	0.785473	0.0005	342	10000	0.00864553	tier_1
biopsies	UC	rs10797432_a	leaf_RE_epithelial_13_pos_137	ENSG00000248333	CDK11B	2.52e-05	0.0178758	0.834289	FALSE	FALSE	0.804952	0.0003	266	10000	0.003663	tier_1
biopsies	IBD	rs10797432_a	leaf_RE_epithelial_13_pos_137	ENSG00000248333	CDK11B	2.52e-05	0.0178758	0.834289	FALSE	FALSE	0.819954	0.0018	229	10000	0.00704225	tier_1
biopsies	UC	rs10797432	leaf_RE_epithelial_13_pos_137	ENSG00000248333	CDK11B	2.52e-05	0.0178758	0.834289	FALSE	FALSE	0.740494	0.0001	437	10000	0.00955414	tier_1
biopsies	CD	rs34804116	leaf_IL_epithelial_10_pos_158	ENSG00000251493	FOXD1	3.44e-05	0.0255384	0.704233	FALSE	FALSE	-0.64535	0.0016	211	10000	0.0375123	tier_1
biopsies	UC	rs7011507_a	Node_len_4_pos_341	ENSG00000253729	PRKDC	0.00036154	0.0527185	0.797415	FALSE	FALSE	0.792095	0.0057	264	10000	0.0753968	tier_2
biopsies	CD	rs28449958_c	leaf_IL_immune_19_pos_384	ENSG00000254206	NPIPB11	0.000159204	0.0415976	0.964115	FALSE	FALSE	-0.850375	0.0034	181	10000	0.0046083	tier_1
biopsies	CD	rs28449958	leaf_TC_endotel_other_4_pos_435	ENSG00000254206	NPIPB11	0.000150116	0.043143	0.88391	FALSE	FALSE	-0.625707	0.001	374	10000	0.0716981	tier_2
biopsies	IBD	rs28449958_c	leaf_IL_epithelial_24_pos_202	ENSG00000254206	NPIPB11	0.00193828	0.334216	0.960088	FALSE	FALSE	-0.928747	0.0001	181	10000	0	tier_1
biopsies	IBD	rs28449958_c	leaf_IL_immune_19_pos_384	ENSG00000254206	NPIPB11	0.000159204	0.0415976	0.964115	FALSE	FALSE	-0.904241	0.0008	181	10000	0	tier_1
biopsies	CD	rs2231884	leaf_RE_epithelial_0_pos_234	ENSG00000254986	DPP3	0.00017491	0.0511834	0.690159	FALSE	FALSE	0.634156	0.0001	351	10000	0.0833333	tier_2
biopsies	CD	rs11741861	Node_len_4_pos_219	ENSG00000256235	SMIM3	8.11e-05	0.0720658	0.809942	FALSE	FALSE	-0.832768	0.0033	429	10000	0.057508	tier_2
biopsies	IBD	rs11741861	Node_len_4_pos_219	ENSG00000256235	SMIM3	8.11e-05	0.0720658	0.809942	FALSE	FALSE	-0.858203	0.0039	391	10000	0.0287081	tier_1
biopsies	UC	rs28449958_b	leaf_IL_epithelial_10_pos_158	ENSG00000261832	AC138894.1	5.03e-05	0.0266406	0.717384	FALSE	FALSE	-0.820712	0.0001	159	10000	0	tier_1
biopsies	IBD	rs28449958_b	leaf_IL_epithelial_10_pos_158	ENSG00000261832	AC138894.1	5.03e-05	0.0266406	0.717384	FALSE	FALSE	-0.704023	0.0012	167	10000	0.0221607	tier_1
biopsies	CD	rs28449958	leaf_IL_epithelial_10_pos_158	ENSG00000261832	AC138894.1	5.03e-05	0.0266406	0.717384	FALSE	FALSE	-0.610212	0.0018	371	10000	0.0575658	tier_2
biopsies	IBD	rs28449958_b	Node_len_6_pos_152	ENSG00000261832	AC138894.1	0.000617469	0.213628	0.612223	FALSE	FALSE	-0.820452	0.0001	167	10000	0.0806452	tier_2
biopsies	UC	rs28449958	leaf_IL_epithelial_10_pos_158	ENSG00000261832	AC138894.1	5.03e-05	0.0266406	0.717384	FALSE	FALSE	-0.651516	0.0001	369	10000	0.0363196	tier_1
biopsies	IBD	rs28449958	leaf_IL_epithelial_10_pos_158	ENSG00000261832	AC138894.1	5.03e-05	0.0266406	0.717384	FALSE	FALSE	-0.695824	0.0005	385	10000	0.0191083	tier_1
biopsies	UC	rs1728785	leaf_TC_endotel_other_0_pos_395	ENSG00000261884	AC040162.1	9.45e-05	0.0209926	0.851533	FALSE	FALSE	0.671071	0.015	509	10000	0.0421525	tier_1
biopsies	CD	rs3024505	Node_len_2_pos_305	ENSG00000266028	SRGAP2	0.000121403	0.0858471	0.936351	FALSE	FALSE	0.688699	0.0005	144	10000	0.0879397	tier_2
biopsies	CD	rs1292053	Node_len_2_pos_92	ENSG00000267318	AC005702.1	1.53e-05	0.00426462	0.40109	FALSE	TRUE	0.832693	0.0058	271	10000	0.00469484	tier_1
biopsies	CD	rs1292053	Node_len_3_pos_90	ENSG00000267318	AC005702.1	4.09e-06	0.00141621	0.195463	FALSE	TRUE	0.767009	0.0113	259	10000	0.00291545	tier_1
biopsies	CD	rs2581828	Node_len_106_pos_63	ENSG00000272305	AC096887.1	7.47e-10	1.36e-06	5.9e-05	TRUE	TRUE	-0.682654	0.0124	277	10000	0	tier_1
biopsies	CD	rs2581828	Node_len_207_pos_56	ENSG00000272305	AC096887.1	1.29e-11	4.27e-08	4.35e-06	TRUE	TRUE	-0.678547	0.0103	282	10000	0	tier_1
biopsies	CD	rs2581828	Node_len_60_pos_107	ENSG00000272305	AC096887.1	7.28e-09	1.12e-05	0.000346238	TRUE	TRUE	-0.691947	0.0113	274	10000	0	tier_1
biopsies	CD	rs2581828	leaf_IL_epithelial_8_pos_161	ENSG00000272305	AC096887.1	7.6e-05	0.0337463	0.584586	FALSE	TRUE	-0.714648	0.0082	250	10000	0.0559284	tier_2
biopsies	CD	rs2581828	Node_len_34_pos_485	ENSG00000272305	AC096887.1	3.71e-06	0.00235648	0.303839	FALSE	TRUE	-0.666977	0.0126	251	10000	0.00550206	tier_1
biopsies	CD	rs2581828	Node_len_38_pos_151	ENSG00000272305	AC096887.1	3.04e-08	3.71e-05	0.000918828	TRUE	TRUE	-0.633143	0.0173	257	10000	0	tier_1
biopsies	CD	rs2581828	Node_len_215_pos_40	ENSG00000272305	AC096887.1	1.72e-11	4.81e-08	4.97e-06	TRUE	TRUE	-0.687015	0.0094	282	10000	0	tier_1
biopsies	CD	rs2581828	Node_len_76_pos_106	ENSG00000272305	AC096887.1	1.81e-09	3.08e-06	0.000113266	TRUE	TRUE	-0.696469	0.0098	276	10000	0	tier_1
biopsies	CD	rs2581828	Node_len_212_pos_46	ENSG00000272305	AC096887.1	1.76e-11	4.99e-08	5.06e-06	TRUE	TRUE	-0.681387	0.0105	282	10000	0	tier_1
biopsies	CD	rs2581828	Node_len_109_pos_57	ENSG00000272305	AC096887.1	2.46e-10	5.51e-07	2.99e-05	TRUE	TRUE	-0.681187	0.0114	277	10000	0	tier_1
biopsies	CD	rs2581828	Node_len_276_pos_1	ENSG00000272305	AC096887.1	2.64e-12	9.14e-09	1.4e-06	TRUE	TRUE	-0.734699	0.0062	276	10000	0	tier_1
biopsies	CD	rs2581828	Node_len_98_pos_274	ENSG00000272305	AC096887.1	2.1e-08	2.75e-05	0.00286225	TRUE	TRUE	-0.629589	0.0187	280	10000	0	tier_1
biopsies	CD	rs2581828	Node_len_2_pos_160	ENSG00000272305	AC096887.1	3.23e-07	0.000259138	0.0346071	TRUE	TRUE	-0.836439	0.0018	258	10000	0	tier_1
biopsies	CD	rs2581828	Node_len_97_pos_64	ENSG00000272305	AC096887.1	8.74e-10	1.42e-06	6.41e-05	TRUE	TRUE	-0.69537	0.0108	275	10000	0	tier_1
biopsies	CD	rs2581828	Node_len_3_pos_169	ENSG00000272305	AC096887.1	8.83e-08	9.36e-05	0.00436619	TRUE	TRUE	-0.739542	0.006	255	10000	0	tier_1
biopsies	CD	rs2581828	Node_len_4_pos_156	ENSG00000272305	AC096887.1	5.74e-05	0.0274119	0.392211	FALSE	TRUE	-0.794325	0.0027	254	10000	0.0124378	tier_1
biopsies	CD	rs2581828	Node_len_234_pos_2	ENSG00000272305	AC096887.1	5.59e-11	1.46e-07	1.27e-05	TRUE	TRUE	-0.715321	0.0068	281	10000	0	tier_1
biopsies	CD	rs2581828	Node_len_9_pos_168	ENSG00000272305	AC096887.1	2.88e-07	0.00028036	0.00706938	TRUE	TRUE	-0.680398	0.0116	255	10000	0.00203252	tier_1
biopsies	CD	rs2581828	Node_len_19_pos_486	ENSG00000272305	AC096887.1	5.85e-05	0.0288081	0.731222	FALSE	TRUE	-0.737098	0.0064	251	10000	0.0356653	tier_1
biopsies	CD	rs2581828	Node_len_11_pos_164	ENSG00000272305	AC096887.1	8.82e-07	0.000691243	0.013016	TRUE	TRUE	-0.636964	0.0159	254	10000	0.00562588	tier_1
biopsies	CD	rs2581828	Node_len_95_pos_280	ENSG00000272305	AC096887.1	2.46e-08	3e-05	0.00340119	TRUE	TRUE	-0.67708	0.0115	280	10000	0	tier_1
biopsies	CD	rs2581828	Node_len_42_pos_469	ENSG00000272305	AC096887.1	1.35e-06	0.00103065	0.16741	FALSE	TRUE	-0.716178	0.0084	256	10000	0.00210084	tier_1
biopsies	CD	rs2581828	Node_len_2_pos_171	ENSG00000272305	AC096887.1	5.97e-06	0.00357853	0.0801852	FALSE	TRUE	-0.627193	0.0169	254	10000	0.011	tier_1
biopsies	CD	rs2581828	leaf_IL_immune_11_pos_342	ENSG00000272305	AC096887.1	1.64e-05	0.00869478	0.931562	FALSE	TRUE	-0.73852	0.0088	254	10000	0.011925	tier_1
biopsies	CD	rs9297145	Node_len_8_pos_75	ENSG00000282301	CYP3A7-CYP3A51P	0.000558175	0.145598	0.62228	FALSE	FALSE	-0.884025	0.0008	299	10000	0.0699301	tier_2
biopsies	CD	rs9297145	leaf_IL_epithelial_0_pos_86	ENSG00000282301	CYP3A7-CYP3A51P	0.000508716	0.128224	0.787388	FALSE	FALSE	-0.872559	0.0009	302	10000	0.0760234	tier_2
biopsies	IBD	rs10781499	Node_len_4_pos_505	ENSG00000284976	BX255925.3	0.000114243	0.0828846	0.926352	FALSE	FALSE	0.738151	0.0006	405	10000	0.0651828	tier_2
biopsies	CD	rs10781499	Node_len_4_pos_505	ENSG00000284976	BX255925.3	0.000114243	0.0828846	0.926352	FALSE	FALSE	0.724661	0.0007	391	10000	0.075419	tier_2
biopsies	IBD	rs11150589	Node_len_15_pos_523	ENSG00000285043	AC093512.2	0.000176432	0.0562478	0.883929	FALSE	FALSE	0.816979	0.0001	67	10000	0.027907	tier_1
biopsies	IBD	rs11150589_b	Node_len_15_pos_523	ENSG00000285043	AC093512.2	0.000176432	0.0562478	0.883929	FALSE	FALSE	0.811792	0.0001	64	10000	0.0267857	tier_1
biopsies	UC	rs11150589_b	Node_len_15_pos_523	ENSG00000285043	AC093512.2	0.000176432	0.0562478	0.883929	FALSE	FALSE	0.814055	0.0003	76	10000	0.0362319	tier_1
biopsies	IBD	rs11150589_b	Node_len_4_pos_524	ENSG00000285043	AC093512.2	1.93e-05	0.00818701	0.770342	FALSE	FALSE	0.762148	0.0006	70	10000	0.00255755	tier_1
biopsies	IBD	rs11150589	Node_len_4_pos_524	ENSG00000285043	AC093512.2	1.93e-05	0.00818701	0.770342	FALSE	FALSE	0.755798	0.0004	76	10000	0.00260417	tier_1
biopsies	UC	rs11150589_b	Node_len_4_pos_524	ENSG00000285043	AC093512.2	1.93e-05	0.00818701	0.770342	FALSE	FALSE	0.785931	0.0007	82	10000	0.00307692	tier_1
biopsies	IBD	rs2593855	leaf_TC_epithelial_19_pos_89	ENSG00000285708	AC097634.4	0.000247795	0.157978	0.863539	FALSE	FALSE	0.876841	0.0001	79	10000	0.0347826	tier_1
biopsies	UC	rs28374715	leaf_RE_epithelial_1_pos_215	ENSG00000285920	AC087721.2	6.78e-05	0.0359498	0.521974	FALSE	TRUE	-0.807599	0.0001	538	10000	0.0045045	tier_1
biopsies	UC	rs28374715	Node_len_4_pos_212	ENSG00000285920	AC087721.2	2.68e-06	0.00209449	0.065123	FALSE	TRUE	-0.605326	0.002	539	10000	0.0105541	tier_1
biopsies	CD	rs4409764	Node_len_11_pos_357	ENSG00000285932	AL133353.2	2.49e-05	0.0126361	0.622446	FALSE	FALSE	0.605522	0.0027	401	10000	0.0359589	tier_1
biopsies	UC	rs4409764	Node_len_11_pos_357	ENSG00000285932	AL133353.2	2.49e-05	0.0126361	0.622446	FALSE	FALSE	0.639589	0.0013	556	10000	0.0288018	tier_1
biopsies	IBD	rs28449958_a	leaf_RE_epithelial_5_pos_266	ENSG00000288656	AC020765.6	0.000637746	0.22215	0.76358	FALSE	FALSE	-0.894913	0.0003	34	10000	0.0789474	tier_2
biopsies	UC	rs28449958_a	leaf_RE_epithelial_5_pos_266	ENSG00000288656	AC020765.6	0.000637746	0.22215	0.76358	FALSE	FALSE	-0.914333	0.0007	37	10000	0.08	tier_2

### Sheet: ST21
Supplemental Table 21: IBD risk loci with matching DAP-EAP for IBD, CD and/or UC. Cell type abbreviations are as defined in ST2 and ST11.
Locus	Chr	Begin	End	Disease	Nr_genes	Genes	Nr_genes_with_function	Genes_with_function	Log2(OR) - Jostins 2017	Nr_cell_types	Cell_types	Best_theta	Best_FDR	Nr_genes_blood	Genes_blood	Nr_cell_types_blood	Cell_types_blood	Across_gene_modules blood	Best_theta_blood	Best_FDR_blood	Nr_genes_biopsies	Genes_biopsies	Nr_cell_types_biopsies	Cell_types_biopsies	Across_gene_modules biopsies	Best_theta_biopsies	Best_FDR_biopsies
rs4802307	19	46320000	46850000	CD	4	PPP5C;FKRP;BBC3;QPCTL;	2	BBC3;QPCTL;	0.136191	18	cM;ILC;iM;MAIT;mB;mCD8;nB;nCD8;nTr;ncM;PBMC;gdT;Th1;Th2;TA_SI;ST_TA_LI;PLASM;	0.959198	0	1	PPP5C;	15	cM;ILC;iM;MAIT;mB;mCD8;nB;nCD8;nTr;ncM;PBMC;gdT;Th1;Th2;		0.959198	0	3	FKRP;BBC3;QPCTL;	3	TA_SI;ST_TA_LI;PLASM;		0.818275	0.0140449
rs4802307	19	46320000	46850000	UC	2	GNG8;PTGIR;	1	PTGIR;	0.0370307	2	mTr;Th1;	-0.616007	0	2	GNG8;PTGIR;	2	mTr;Th1;	538;	-0.616007	0	0		0
rs4802307	19	46320000	46850000	IBD	3	PPP5C;GNG8;PTGIR;	0	PTGIR;	0.0949116	13	cM;ILC;iM;mB;mTr;nB;nTr;ncM;PBMC;gdT;Th1;Th17;	0.76198	0	3	PPP5C;GNG8;PTGIR;	13	cM;ILC;iM;mB;mTr;nB;nTr;ncM;PBMC;gdT;Th1;Th17;	662;538;	0.76198	0	0		0
rs34779708	10	34860000	35320000	CD	3	CCNY;CUL2;CREM;	2	CUL2;CREM;	0.210389	7	cM;mCD4;mTr;PBMC;Th17;Th2;COL_1_LI;	-0.865384	0	3	CCNY;CUL2;CREM;	6	cM;mCD4;mTr;PBMC;Th17;Th2;		-0.865384	0	1	CREM;	1	COL_1_LI;		0.776005	0.0618375
rs34779708	10	34860000	35320000	IBD	3	CCNY;CUL2;CREM;	2	CUL2;CREM;	0.157044	7	cM;mTr;PBMC;gdT;Th17;Th2;COL_1_LI;	0.815809	0.00672646	3	CCNY;CUL2;CREM;	6	cM;mTr;PBMC;gdT;Th17;Th2;		-0.755486	0.00672646	1	CREM;	1	COL_1_LI;		0.815809	0.0298507
rs1292053	17	59690000	60000000	CD	9	RPS6KB1;CLTC;SEPTIN7P12;HEATR6-DT;RNFT1;TRIM37;TUBD1;AC005702.1;DHX40;	2	CLTC;TRIM37;	0.133564	10	cM;MAIT;mDC;nCD4;NCD4_IL;Pr_LI;COL_1_LI;STROM;LQ_ENT_COL;PLASM;	-0.923761	0	5	RPS6KB1;CLTC;SEPTIN7P12;HEATR6-DT;RNFT1;	4	cM;MAIT;mDC;nCD4;		-0.923761	0	6	CLTC;TRIM37;TUBD1;RNFT1;AC005702.1;DHX40;	6	NCD4_IL;Pr_LI;COL_1_LI;STROM;LQ_ENT_COL;PLASM;		-0.914882	0
rs6740847	2	181410000	181520000	CD	1	ITGA4;	1	ITGA4;	NA	4	cM;GRAN;iM;NEUT;	0.784451	0	1	ITGA4;	4	cM;GRAN;iM;NEUT;	1903;	0.784451	0	0		0
rs6740847	2	181410000	181520000	UC	1	ITGA4;	1	ITGA4;	NA	5	cM;EOS;GRAN;iM;NEUT;	0.702951	0	1	ITGA4;	5	cM;EOS;GRAN;iM;NEUT;	1903;7402;	0.702951	0	0		0
rs6740847	2	181410000	181520000	IBD	1	ITGA4;	1	ITGA4;	NA	4	cM;GRAN;iM;NEUT;	0.767485	0	1	ITGA4;	4	cM;GRAN;iM;NEUT;	1903;	0.767485	0	0		0
rs6738825	2	197190000	198110000	CD	4	PLCL1;HSPD1;RFTN2;COQ10B;	3	HSPD1;RFTN2;COQ10B;	0.00288828	7	cM;mDC;NEUT;T;COL_1_LI;All;ENT_2_SI;	-0.841848	0	2	PLCL1;HSPD1;	3	cM;mDC;NEUT;		0.679044	0	3	PLCL1;RFTN2;COQ10B;	4	T;COL_1_LI;All;ENT_2_SI;	289;	-0.841848	0
rs3766606	1	7750000	8320000	UC	5	PARK7;ENSG00000284747;ENSG00000228423;TNFRSF9;PER3;	1	TNFRSF9;	0.177599	13	cM;EOS;ILC;iM;MAIT;mCD8;mTr;nTr;NEUT;ncM;PBMC;gdT;	-0.838549	0	5	PARK7;ENSG00000284747;ENSG00000228423;TNFRSF9;PER3;	13	cM;EOS;ILC;iM;MAIT;mCD8;mTr;nTr;NEUT;ncM;PBMC;gdT;	215;	-0.838549	0	0		0
rs3766606	1	7750000	8320000	IBD	4	PARK7;ENSG00000284747;ENSG00000228423;TNFRSF9;	1	TNFRSF9;	0.153157	20	cM;EOS;ILC;iM;MAIT;mCD4;mCD8;mTr;mDC;nCD4;nCD8;nTr;NEUT;ncM;PBMC;PLASM;gdT;Th17;Th2;	-0.845313	0	4	PARK7;ENSG00000284747;ENSG00000228423;TNFRSF9;	20	cM;EOS;ILC;iM;MAIT;mCD4;mCD8;mTr;mDC;nCD4;nCD8;nTr;NEUT;ncM;PBMC;PLASM;gdT;Th17;Th2;	215;	-0.845313	0	0		0
rs4656958	1	160400000	161050000	CD	1	CD244;	0		0.0758749	4	cM;iM;mDC;PBMC;	-0.7434	0	1	CD244;	4	cM;iM;mDC;PBMC;	2371;	-0.7434	0	0		0
rs4656958	1	160400000	161050000	UC	6	SLAMF8;NCSTN;PPOX;SDHC;CFAP45;CD244;	1	SLAMF8;	0.105678	6	MAIT;mB;mCD8;nCD4;LQ_STP;PLASM;	-0.943156	0	4	SLAMF8;NCSTN;PPOX;SDHC;	4	MAIT;mB;mCD8;nCD4;		-0.943156	0	2	CFAP45;CD244;	2	LQ_STP;PLASM;		0.932912	0
rs4656958	1	160400000	161050000	IBD	2	CD244;SLAMF1;	1	SLAMF1;	0.0854247	3	cM;iM;Th117;	-0.671337	0	2	CD244;SLAMF1;	3	cM;iM;Th117;	2371;	-0.671337	0	0		0
rs1819658	10	58070000	58410000	CD	5	CISD1;TPT1P10;IPMK;FAM13C;TFAM;	2	IPMK;TFAM;	0.105678	16	cM;EOS;GRAN;iM;mCD4;nB;nCD8;NEUT;NK;Th1;Th2;LQ_STP;ENT_SI;COL_2_LI;M3;	0.865422	0	3	CISD1;TPT1P10;IPMK;	12	cM;EOS;GRAN;iM;mCD4;nB;nCD8;NEUT;NK;Th1;Th2;		0.813285	0	4	FAM13C;IPMK;TFAM;CISD1;	4	LQ_STP;ENT_SI;COL_2_LI;M3;		0.865422	0.0629371
rs1819658	10	58070000	58410000	IBD	4	CISD1;TPT1P10;IPMK;FAM13C;	1	IPMK;	0.0922074	17	cM;EOS;GRAN;iM;mCD4;mDC;nB;nCD8;NEUT;NK;PBMC;Th1;Th17;Th2;LQ_STP;M3;	0.890711	0	3	CISD1;TPT1P10;IPMK;	15	cM;EOS;GRAN;iM;mCD4;mDC;nB;nCD8;NEUT;NK;PBMC;Th1;Th17;Th2;		0.818158	0	2	FAM13C;CISD1;	2	LQ_STP;M3;		0.890711	0.0788127
rs4728142	7	128820000	129160000	UC	2	IRF5;TNPO3;	1	IRF5;	0.14274	9	cM;mCD4;mTr;mDC;NEUT;NK;Th17;Th2;EPITH;	0.760048	0	2	IRF5;TNPO3;	8	cM;mCD4;mTr;mDC;NEUT;NK;Th17;Th2;		0.760048	0	1	IRF5;	1	EPITH;	709;	0.739818	0
rs907611	11	1750000	2000000	UC	3	LSP1;PRR33;DUSP8;	2	LSP1;DUSP8;	0.111031	10	cM;EOS;iM;mDC;nCD8;nTr;ncM;PBMC;gdT;EPITH;	0.865853	0	2	LSP1;PRR33;	9	cM;EOS;iM;mDC;nCD8;nTr;ncM;PBMC;gdT;		0.865853	0	1	DUSP8;	1	EPITH;		-0.645719	0.0370705
rs907611	11	1750000	2000000	IBD	1	LSP1;	1	LSP1;	0.0949116	3	iM;mDC;ncM;	0.745405	0	1	LSP1;	3	iM;mDC;ncM;	1337;	0.745405	0	0		0
rs2382817	2	218030000	218370000	UC	6	TMBIM1;CXCR2;CXCR1;ENSG00000261338;PNKD;SLC11A1;	2	CXCR2;CXCR1;	0.0731347	6	cM;GRAN;NEUT;gdT;ENT_B4_TC;LQ_STROM;	-0.838793	0	4	TMBIM1;CXCR2;CXCR1;ENSG00000261338;	4	cM;GRAN;NEUT;gdT;		-0.838793	0	2	PNKD;SLC11A1;	2	ENT_B4_TC;LQ_STROM;		-0.616962	0.0406442
rs2382817	2	218030000	218370000	IBD	5	TMBIM1;CXCR2;ENSG00000261338;CXCR1;CYP27A1;	2	CXCR2;CXCR1;	0.10165	6	cM;GRAN;mB;NEUT;gdT;	-0.842042	0	5	TMBIM1;CXCR2;ENSG00000261338;CXCR1;CYP27A1;	6	cM;GRAN;mB;NEUT;gdT;	6722;1902;5046;	-0.842042	0	0		0
rs10775412	17	27420000	27580000	CD	2	KSR1;TMEM199;	1	KSR1;	0.185232	3	cM;GRAN;PBMC;	-0.887726	0	2	KSR1;TMEM199;	3	cM;GRAN;PBMC;	2655;	-0.887726	0	0		0
rs3180018	1	154270000	157440000	CD	4	RAB13;SLC50A1;ASH1L;BGLAP;	2	RAB13;ASH1L;	0.120352	4	cM;PBMC;COL_2_LI;PLASM;	0.66875	0	2	RAB13;SLC50A1;	2	cM;PBMC;		0.66875	0	2	ASH1L;BGLAP;	2	COL_2_LI;PLASM;	392;	0.638978	0
rs3180018	1	154270000	157440000	UC	6	GBAP1;IL6R;EFNA4;RXFP4;THBS3;PMVK;	3	IL6R;RXFP4;PMVK;	0.0356239	15	MAIT;mB;mCD4;mTr;mDC;nB;PBMC;gdT;Th1;Th117;Th2;TA_secr_LI;Go_1;NMCD8;	-0.830323	0	2	GBAP1;IL6R;	12	MAIT;mB;mCD4;mTr;mDC;nB;PBMC;gdT;Th1;Th117;Th2;		-0.830323	0	4	EFNA4;RXFP4;THBS3;PMVK;	3	TA_secr_LI;Go_1;NMCD8;		0.810316	0.00228311
rs3180018	1	154270000	157440000	IBD	3	GBAP1;SHE;GON4L;	0		0.0840643	11	MAIT;mDC;nB;NK;PBMC;gdT;Th1;Th117;Th2;WNT2B_2_RE;ENT_2_SI;	-0.703759	0	1	GBAP1;	9	MAIT;mDC;nB;NK;PBMC;gdT;Th1;Th117;Th2;		-0.703759	0	2	SHE;GON4L;	2	WNT2B_2_RE;ENT_2_SI;		0.62272	0.0230769
rs4743820	9	91100000	91520000	IBD	2	AUH;IARS1;	1	AUH;	0.0786098	2	cM;PLASM;	-0.665486	0.024055	2	AUH;IARS1;	2	cM;PLASM;		-0.665486	0.024055	0		0
rs2472649	4	73900000	74050000	UC	4	CXCL5;ANKRD17-DT;CXCL2;PARM1;	3	CXCL5;ANKRD17-DT;CXCL2;	0.166073	17	cM;iM;MAIT;mCD4;mCD8;nB;nCD8;nTr;NK;ncM;PBMC;gdT;Th1;Th2;ENT_1_SI;COL_1_LI;	-0.953459	0	2	CXCL5;ANKRD17-DT;	15	cM;iM;MAIT;mCD4;mCD8;nB;nCD8;nTr;NK;ncM;PBMC;gdT;Th1;Th2;		-0.928915	0	2	CXCL2;PARM1;	2	ENT_1_SI;COL_1_LI;		-0.953459	0
rs3197999	3	48480000	50230000	CD	20	GPX1;RHOA-IT1;APEH;PLXNB1;UQCRC1;CYB561D2;ENSG00000230454;USP4;SHISA5;NAA80;HYAL1;MST1;SEMA3F;HYAL2;SLC26A6;SEMA3B;TRAIP;RNF123;IMPDH2;ARIH2;	10	GPX1;PLXNB1;USP4;SHISA5;HYAL1;MST1;SEMA3F;TRAIP;RNF123;ARIH2;	0.21661	30	cM;EOS;ILC;iM;MAIT;mB;mTr;mDC;nCD4;nCD8;nTr;NK;ncM;PBMC;PLASM;gdT;Th1;Th117;Th2;ENT_B4_IL;Pan;Pr_LI;TA_secr_LI;B;TA_SI;LYMPH;STP;LQ_STP;T;	0.90962	0	9	GPX1;RHOA-IT1;APEH;PLXNB1;UQCRC1;CYB561D2;ENSG00000230454;USP4;SHISA5;	20	cM;EOS;ILC;iM;MAIT;mB;mTr;mDC;nCD4;nCD8;nTr;NK;ncM;PBMC;PLASM;gdT;Th1;Th117;Th2;		0.90962	0	12	NAA80;HYAL1;MST1;SEMA3F;HYAL2;SLC26A6;SEMA3B;TRAIP;RNF123;IMPDH2;ARIH2;APEH;	11	ENT_B4_IL;Pan;Pr_LI;TA_secr_LI;B;TA_SI;LYMPH;STP;LQ_STP;T;PLASM;	220;	0.899636	0
rs3197999	3	48480000	50230000	UC	24	GPX1;USP19;RHOA-IT1;APEH;P4HTM;ZMYND10;ENSG00000213600;UQCRC1;PLXNB1;HYAL1;CCDC71;TCTA;PRKAR2A;LSMEM2;ZNF589;MST1;RASSF1;SEMA3F;HYAL2;TRAIP;QRICH1;IMPDH2;UBA7;MST1R;	11	GPX1;USP19;PLXNB1;HYAL1;PRKAR2A;MST1;RASSF1;SEMA3F;TRAIP;QRICH1;MST1R;	0.269033	36	cM;ILC;iM;MAIT;mB;mCD4;mTr;mDC;nB;nCD4;nCD8;nTr;NEUT;NK;ncM;PBMC;PLASM;gdT;Th1;Th117;Th17;Th2;S_E;L_E;Pan;GCD8_IL;L_M;Pr_LI;LQ_STP;STP_LI;WNT5B_TC;EPITH;B;STP;T;	0.92556	0	7	GPX1;USP19;RHOA-IT1;APEH;P4HTM;ZMYND10;ENSG00000213600;	23	cM;ILC;iM;MAIT;mB;mCD4;mTr;mDC;nB;nCD4;nCD8;nTr;NEUT;NK;ncM;PBMC;PLASM;gdT;Th1;Th117;Th17;Th2;		0.92556	0	18	UQCRC1;PLXNB1;HYAL1;CCDC71;TCTA;PRKAR2A;LSMEM2;ZNF589;MST1;RASSF1;SEMA3F;HYAL2;APEH;TRAIP;QRICH1;IMPDH2;UBA7;MST1R;	14	S_E;L_E;Pan;GCD8_IL;L_M;Pr_LI;LQ_STP;STP_LI;WNT5B_TC;EPITH;B;PLASM;STP;T;	220;	0.891414	0
rs3197999	3	48480000	50230000	IBD	23	APEH;GPX1;RHOA-IT1;ZMYND10;UQCRC1;USP4;SHISA5;PLXNB1;HYAL1;LSMEM2;MST1;RASSF1;SEMA3F;HYAL2;UBA7;RBM5;QRICH1;PRKAR2A;TRAIP;RNF123;SEMA3B;TCTA;IMPDH2;	12	GPX1;USP4;SHISA5;PLXNB1;HYAL1;MST1;RASSF1;SEMA3F;QRICH1;PRKAR2A;TRAIP;RNF123;	0.238787	34	cM;EOS;ILC;iM;MAIT;mB;mTr;mDC;nB;nCD4;nCD8;nTr;NEUT;NK;ncM;PBMC;PLASM;gdT;Th1;Th117;Th17;Th2;L_E;Pan;Pr_LI;WNT5B_TC;EPITH;B;NMCD8;STP;LQ_STP;LQ_ENT_COL;T;	0.961309	0	7	APEH;GPX1;RHOA-IT1;ZMYND10;UQCRC1;USP4;SHISA5;	23	cM;EOS;ILC;iM;MAIT;mB;mTr;mDC;nB;nCD4;nCD8;nTr;NEUT;NK;ncM;PBMC;PLASM;gdT;Th1;Th117;Th17;Th2;		0.961309	0	17	PLXNB1;HYAL1;LSMEM2;MST1;RASSF1;SEMA3F;HYAL2;APEH;UBA7;RBM5;QRICH1;PRKAR2A;TRAIP;RNF123;SEMA3B;TCTA;IMPDH2;	12	L_E;Pan;Pr_LI;WNT5B_TC;EPITH;B;PLASM;NMCD8;STP;LQ_STP;LQ_ENT_COL;T;	220;	-0.883361	0
rs1363907	5	96690000	97100000	CD	3	ERAP2;LNPEP;LIX1;	1	LNPEP;	0.0989585	27	cM;EOS;GRAN;ILC;iM;MAIT;mB;mCD4;mCD8;mTr;mDC;nB;nCD4;nCD8;nTr;NEUT;NK;ncM;PBMC;PLASM;gdT;Th1;Th117;Th17;Th2;All;	0.974132	0	3	ERAP2;LNPEP;LIX1;	26	cM;EOS;GRAN;ILC;iM;MAIT;mB;mCD4;mCD8;mTr;mDC;nB;nCD4;nCD8;nTr;NEUT;NK;ncM;PBMC;PLASM;gdT;Th1;Th117;Th17;Th2;		0.972813	0	1	ERAP2;	1	All;	9;	0.974132	0
rs1363907	5	96690000	97100000	IBD	3	ERAP2;LNPEP;LIX1;	1	LNPEP;	0.0949116	27	cM;EOS;GRAN;ILC;iM;MAIT;mB;mCD4;mCD8;mTr;mDC;nB;nCD4;nCD8;nTr;NEUT;NK;ncM;PBMC;PLASM;gdT;Th1;Th117;Th17;Th2;All;	0.909605	0	3	ERAP2;LNPEP;LIX1;	26	cM;EOS;GRAN;ILC;iM;MAIT;mB;mCD4;mCD8;mTr;mDC;nB;nCD4;nCD8;nTr;NEUT;NK;ncM;PBMC;PLASM;gdT;Th1;Th117;Th17;Th2;		0.903333	0	1	ERAP2;	1	All;	9;	0.909605	0
rs11150589	16	30280000	30530000	UC	24	NPIPB12;BOLA2-SMG1P6;SMG1P2;ITGAL;ENSG00000260487;SMG1P5;CORO1A;ENSG00000261346;QPRT;ENSG00000198106;ENSG00000273724;YPEL3;PPP4C;ZNF785;MYLPF;NPIPB13;AC093512.2;ZNF689;ZNF48;FBXL19;CCDC189;SRCAP;BCL7C;BOLA2B;	6	ITGAL;CORO1A;QPRT;PPP4C;FBXL19;SRCAP;	0.124328	25	cM;EOS;GRAN;ILC;iM;MAIT;mTr;nB;nTr;NEUT;NK;ncM;PBMC;gdT;Th1;Th117;L_S;LQ_STP;LQ_ENT_COL;FIBR;LQ_STROM;L_E;PLASM;END;WNT2B_2;	0.949148	0	13	NPIPB12;BOLA2-SMG1P6;SMG1P2;ITGAL;ENSG00000260487;SMG1P5;CORO1A;ENSG00000261346;QPRT;ENSG00000198106;ENSG00000273724;YPEL3;PPP4C;	16	cM;EOS;GRAN;ILC;iM;MAIT;mTr;nB;nTr;NEUT;NK;ncM;PBMC;gdT;Th1;Th117;		0.949148	0	11	ZNF785;MYLPF;NPIPB13;AC093512.2;ZNF689;ZNF48;FBXL19;CCDC189;SRCAP;BCL7C;BOLA2B;	9	L_S;LQ_STP;LQ_ENT_COL;FIBR;LQ_STROM;L_E;PLASM;END;WNT2B_2;		0.929494	0
rs11150589	16	30280000	30530000	IBD	7	ITGAL;MYLPF;AC093512.2;ZNF48;FBXL19;ZNF785;BCL7C;	2	ITGAL;FBXL19;	0.0648829	7	iM;NK;ncM;LQ_STP;FIBR;LQ_STROM;PLASM;	0.816979	0	1	ITGAL;	3	iM;NK;ncM;		0.763006	0	6	MYLPF;AC093512.2;ZNF48;FBXL19;ZNF785;BCL7C;	4	LQ_STP;FIBR;LQ_STROM;PLASM;		0.816979	0
rs28449958	16	28250000	29050000	CD	18	TUFM;EIF3C;SGF29;EIF3CL;SULT1A1;ENSG00000251417;QPRT;ATP2A1;SPNS1;ENSG00000284685;NFATC2IP;AC138894.1;SULT1A2;NPIPB11;NPIPB6;CLN3;ATXN2L;APOBR;	3	TUFM;QPRT;ATXN2L;	0.181421	35	cM;EOS;GRAN;ILC;iM;mB;mCD4;mCD8;mTr;mDC;nB;nCD8;nTr;NEUT;NK;ncM;PBMC;PLASM;gdT;Th1;Th117;Th17;Th2;STP;St_SI;Pr_SI;L_E;All;ENT_COL;gdT_TC;FIBR;ENT_1_SI;LQ_STP;ENT_2_SI;	0.974505	0	10	TUFM;EIF3C;SGF29;EIF3CL;SULT1A1;ENSG00000251417;QPRT;ATP2A1;SPNS1;ENSG00000284685;	24	cM;EOS;GRAN;ILC;iM;mB;mCD4;mCD8;mTr;mDC;nB;nCD8;nTr;NEUT;NK;ncM;PBMC;PLASM;gdT;Th1;Th117;Th17;Th2;		0.974505	0	12	NFATC2IP;AC138894.1;SULT1A2;TUFM;NPIPB11;NPIPB6;SPNS1;CLN3;SGF29;EIF3CL;ATXN2L;APOBR;	12	STP;St_SI;Pr_SI;L_E;All;PLASM;ENT_COL;gdT_TC;FIBR;ENT_1_SI;LQ_STP;ENT_2_SI;	72;	0.952294	0
rs28449958	16	28250000	29050000	UC	14	RABEP2;EIF3C;TUFM;ATP2A1;SGF29;AC138894.1;SULT1A2;NFATC2IP;AC020765.6;NPIPB6;NPIPB9;CLN3;SH2B1;ASPHD1;	1	TUFM;	0.0813396	19	mTr;nCD8;nTr;NK;PLASM;gdT;Th1;Th2;St_SI;Pr_SI;ENT_COL;All;EPITH;Go_1_RE;COL_LI;L_E;CD8;LQ_STROM;	-0.914333	0	5	RABEP2;EIF3C;TUFM;ATP2A1;SGF29;	9	mTr;nCD8;nTr;NK;PLASM;gdT;Th1;Th2;		0.909363	0	10	AC138894.1;SULT1A2;TUFM;NFATC2IP;AC020765.6;NPIPB6;NPIPB9;CLN3;SH2B1;ASPHD1;	11	St_SI;Pr_SI;ENT_COL;All;EPITH;Go_1_RE;PLASM;COL_LI;L_E;CD8;LQ_STROM;	72;421;	-0.914333	0
rs28449958	16	28250000	29050000	IBD	23	TUFM;EIF3C;SGF29;EIF3CL;SULT1A1;RABEP2;QPRT;ATP2A1;ENSG00000260517;SPNS1;ENSG00000284685;NFATC2IP;AC138894.1;SULT1A2;NPIPB11;NPIPB6;AC020765.6;CLN3;LAT;ATXN2L;SH2B1;APOBR;CD19;	5	TUFM;QPRT;LAT;ATXN2L;CD19;	0.136191	37	cM;GRAN;ILC;iM;mB;mCD4;mCD8;mTr;mDC;nB;nCD8;nTr;NEUT;NK;ncM;PLASM;gdT;Th1;Th117;Th17;Th2;St_SI;STP_SI;Pr_SI;L_E;All;ENT_COL;Go_1_RE;gdT_TC;FIBR;ENT_SI;ENT_1_SI;LQ_STP;NMCD8;ENT_2_SI;LQ_STROM;	0.946391	0	11	TUFM;EIF3C;SGF29;EIF3CL;SULT1A1;RABEP2;QPRT;ATP2A1;ENSG00000260517;SPNS1;ENSG00000284685;	22	cM;GRAN;ILC;iM;mB;mCD4;mCD8;mTr;mDC;nB;nCD8;nTr;NEUT;NK;ncM;PLASM;gdT;Th1;Th117;Th17;Th2;		0.923638	0	16	NFATC2IP;AC138894.1;SULT1A2;TUFM;NPIPB11;NPIPB6;AC020765.6;SPNS1;CLN3;SGF29;LAT;EIF3CL;ATXN2L;SH2B1;APOBR;CD19;	15	St_SI;STP_SI;Pr_SI;L_E;All;ENT_COL;Go_1_RE;gdT_TC;FIBR;ENT_SI;ENT_1_SI;LQ_STP;NMCD8;ENT_2_SI;LQ_STROM;	72;	0.946391	0
rs6478106	9	114680000	115000000	UC	1	TNFSF15;	1	TNFSF15;	0.215368	7	cM;iM;mDC;nB;ncM;PBMC;	-0.896351	0	1	TNFSF15;	7	cM;iM;mDC;nB;ncM;PBMC;	2633;	-0.896351	0	0		0
rs6478106	9	114680000	115000000	IBD	1	TNFSF15;	1	TNFSF15;	0.248535	5	cM;iM;mDC;PBMC;	-0.854916	0	1	TNFSF15;	5	cM;iM;mDC;PBMC;	2633;	-0.854916	0	0		0
rs7517810	1	172730000	173270000	CD	5	ZBTB37;TNFSF4;PRDX6;PIGC;SUCO;	1	TNFSF4;	0.169925	7	cM;mTr;PBMC;ENT_COL;Pr_LI;M2;RSPO3;	-0.866504	0	2	ZBTB37;TNFSF4;	3	cM;mTr;PBMC;		-0.8313	0	4	PRDX6;TNFSF4;PIGC;SUCO;	4	ENT_COL;Pr_LI;M2;RSPO3;		-0.866504	0.016247
rs7517810	1	172730000	173270000	IBD	3	TNFSF4;PIGC;CENPL;	1	TNFSF4;	0.0908534	3	Pr_LI;M2;CB;	0.88637	0.0588235	0		0					3	TNFSF4;PIGC;CENPL;	3	Pr_LI;M2;CB;		0.88637	0.0588235
rs4902642	14	68650000	68950000	CD	1	ZFP36L1;	0		0.121679	23	cM;GRAN;ILC;iM;MAIT;mCD4;mCD8;mTr;mDC;nB;nCD4;nCD8;nTr;NEUT;NK;ncM;PBMC;gdT;Th1;Th117;Th17;Th2;	-0.700828	0	1	ZFP36L1;	23	cM;GRAN;ILC;iM;MAIT;mCD4;mCD8;mTr;mDC;nB;nCD4;nCD8;nTr;NEUT;NK;ncM;PBMC;gdT;Th1;Th117;Th17;Th2;	362;	-0.700828	0	0		0
rs4902642	14	68650000	68950000	IBD	1	ZFP36L1;	0		0.104337	11	cM;ILC;mCD8;mDC;nB;nTr;PBMC;gdT;Th1;Th117;	-0.700344	0	1	ZFP36L1;	11	cM;ILC;mCD8;mDC;nB;nTr;PBMC;gdT;Th1;Th117;	362;	-0.700344	0	0		0
rs10781499	9	136300000	136570000	CD	3	CARD9;TUBB4B;BX255925.3;	1	CARD9;	0.273814	9	cM;EOS;GRAN;iM;NEUT;ncM;PBMC;ENT_B4_IL;WNT2B_1;	0.895795	0	1	CARD9;	7	cM;EOS;GRAN;iM;NEUT;ncM;PBMC;		0.895795	0	2	TUBB4B;BX255925.3;	2	ENT_B4_IL;WNT2B_1;		0.833072	0.0628272
rs10781499	9	136300000	136570000	UC	2	CARD9;TUBB4B;	1	CARD9;	0.215368	8	cM;EOS;GRAN;iM;NEUT;ncM;PBMC;ENT_B4_IL;	0.843706	0	1	CARD9;	7	cM;EOS;GRAN;iM;NEUT;ncM;PBMC;		0.843706	0	1	TUBB4B;	1	ENT_B4_IL;		0.787789	0.0627178
rs10781499	9	136300000	136570000	IBD	3	CARD9;TUBB4B;BX255925.3;	1	CARD9;	0.248535	9	cM;EOS;GRAN;iM;NEUT;ncM;PBMC;ENT_B4_IL;WNT2B_1;	0.902262	0	1	CARD9;	7	cM;EOS;GRAN;iM;NEUT;ncM;PBMC;		0.902262	0	2	TUBB4B;BX255925.3;	2	ENT_B4_IL;WNT2B_1;		0.830293	0.0606061
rs6927022	6	29350000	33250000	UC	8	HLA-DRB1;HLA-DRB6;HLA-A;HLA-DQA2;HLA-DQB2;HLA-DRB9;HLA-G;HLA-DQA1;	0		0.530071	19	cM;MAIT;mB;mCD4;mCD8;mTr;mDC;nB;nCD8;NK;PBMC;Th1;Th117;Th17;Th2;All;EPITH;PLASM;	-0.770927	0	6	HLA-DRB1;HLA-DRB6;HLA-A;HLA-DQA2;HLA-DQB2;HLA-DRB9;	16	cM;MAIT;mB;mCD4;mCD8;mTr;mDC;nB;nCD8;NK;PBMC;Th1;Th117;Th17;Th2;		-0.770927	0	3	HLA-DQA2;HLA-G;HLA-DQA1;	3	All;EPITH;PLASM;	1;26;	-0.691794	0
rs6927022	6	29350000	33250000	IBD	2	HLA-DRB6;HLA-DRB9;	0		0.185232	6	MAIT;mB;mCD4;mCD8;mDC;Th1;	-0.697872	0	2	HLA-DRB6;HLA-DRB9;	6	MAIT;mB;mCD4;mCD8;mDC;Th1;	7;83;	-0.697872	0	0		0
rs2188962	5	131950000	132840000	CD	3	SLC22A5;HINT1;P4HA2;	2	SLC22A5;HINT1;	0.291604	13	cM;EOS;GRAN;MAIT;mB;mCD4;mDC;NK;PBMC;Th1;Th117;L_E;	-0.803263	0	3	SLC22A5;HINT1;P4HA2;	12	cM;EOS;GRAN;MAIT;mB;mCD4;mDC;NK;PBMC;Th1;Th117;		-0.803263	0	1	P4HA2;	1	L_E;	391;	0.647126	0.00558659
rs2188962	5	131950000	132840000	IBD	2	P4HA2;SLC22A5;	1	SLC22A5;	0.211635	10	GRAN;MAIT;mB;mCD4;mDC;NK;PBMC;Th1;Th117;	-0.749731	0	2	P4HA2;SLC22A5;	10	GRAN;MAIT;mB;mCD4;mDC;NK;PBMC;Th1;Th117;	730;	-0.749731	0	0		0
rs7282490	21	43970000	44260000	CD	4	ENSG00000237604;GATD3A;PWP2;LINC01678;	0		0.145351	15	cM;EOS;iM;MAIT;mDC;nB;nCD4;nTr;ncM;PBMC;PLASM;gdT;Th17;All;	-0.791853	0	4	ENSG00000237604;GATD3A;PWP2;LINC01678;	14	cM;EOS;iM;MAIT;mDC;nB;nCD4;nTr;ncM;PBMC;PLASM;gdT;Th17;		-0.751493	0	1	GATD3A;	1	All;	8;	-0.791853	0
rs7282490	21	43970000	44260000	UC	2	LINC01678;GATD3A;	0		0.141433	3	mTr;gdT;L_S;	-0.933684	0	1	LINC01678;	2	mTr;gdT;		-0.757408	0	1	GATD3A;	1	L_S;	8;	-0.933684	0
rs7282490	21	43970000	44260000	IBD	3	LINC01678;PWP2;GATD3A;	0		0.144046	3	mTr;gdT;All;	-0.896567	0	2	LINC01678;PWP2;	2	mTr;gdT;		-0.70465	0	1	GATD3A;	1	All;	8;	-0.896567	0
rs2073505	4	3420000	3580000	CD	1	ENSG00000248155;	0		NA	1	cM;	-0.761146	0.0412371	1	ENSG00000248155;	1	cM;		-0.761146	0.0412371	0		0
rs2073505	4	3420000	3580000	IBD	1	ENSG00000248155;	0		NA	1	cM;	-0.671922	0.0596026	1	ENSG00000248155;	1	cM;		-0.671922	0.0596026	0		0
rs2581828	3	52920000	53150000	CD	10	GLT8D1;RFT1;SFMBT1;SERBP1P3;SEMA3G;ACTR8;TKT;AC096887.1;SPCS1;GLYCTK;	2	SEMA3G;TKT;	0.0285692	20	EOS;ILC;mCD4;mCD8;mTr;mDC;nB;nCD4;nCD8;nTr;ncM;Th1;Th117;Th17;Th2;LQ_ENT_COL;All;M1;Pr_LI;PLASM;	0.947639	0	6	GLT8D1;RFT1;SFMBT1;SERBP1P3;SEMA3G;ACTR8;	15	EOS;ILC;mCD4;mCD8;mTr;mDC;nB;nCD4;nCD8;nTr;ncM;Th1;Th117;Th17;Th2;		0.947639	0	6	TKT;AC096887.1;SPCS1;GLT8D1;RFT1;GLYCTK;	5	LQ_ENT_COL;All;M1;Pr_LI;PLASM;	695;	0.891282	0
rs243505	7	148580000	148960000	CD	1	CUL1;	1	CUL1;	NA	2	EOS;NEUT;	0.727313	0.00235849	1	CUL1;	2	EOS;NEUT;	6834;5402;	0.727313	0.00235849	0		0
rs243505	7	148580000	148960000	IBD	1	CUL1;	1	CUL1;	NA	3	EOS;GRAN;NEUT;	0.701121	0.00371747	1	CUL1;	3	EOS;GRAN;NEUT;	6834;5402;	0.701121	0.00371747	0		0
rs6752107	2	233200000	233500000	CD	4	ATG16L1;SAG;INPP5D;DGKD;	3	ATG16L1;INPP5D;DGKD;	NA	9	EOS;MAIT;mCD8;NK;gdT;ENT_1_SI;All;M2;	-0.927455	0	3	ATG16L1;SAG;INPP5D;	6	EOS;MAIT;mCD8;NK;gdT;		-0.927455	0	3	DGKD;ATG16L1;INPP5D;	3	ENT_1_SI;All;M2;		-0.884375	0.0324022
rs6752107	2	233200000	233500000	IBD	5	ATG16L1;SAG;INPP5D;DGKD;SNORC;	3	ATG16L1;INPP5D;DGKD;	NA	10	EOS;MAIT;mCD8;nCD4;NK;gdT;ENT_1_SI;GCD8;L_E;	-0.934507	0	3	ATG16L1;SAG;INPP5D;	7	EOS;MAIT;mCD8;nCD4;NK;gdT;		-0.934507	0	3	DGKD;SNORC;ATG16L1;	3	ENT_1_SI;GCD8;L_E;		0.88049	0.0403147
rs138788	22	35100000	35380000	UC	2	TOM1;HMGXB4;	1	TOM1;	NA	6	EOS;GRAN;iM;mDC;NEUT;ST_TA_LI;	-0.790701	0	2	TOM1;HMGXB4;	5	EOS;GRAN;iM;mDC;NEUT;		-0.790701	0	1	HMGXB4;	1	ST_TA_LI;		-0.66946	0.0185676
rs138788	22	35100000	35380000	IBD	2	TOM1;HMGXB4;	1	TOM1;	NA	4	EOS;GRAN;NEUT;ST_TA_LI;	0.744776	0	2	TOM1;HMGXB4;	3	EOS;GRAN;NEUT;		0.744776	0	1	HMGXB4;	1	ST_TA_LI;		-0.694331	0.01373
rs34856868	1	92050000	93450000	CD	1	CCDC18-AS1;	0		NA	3	mB;mCD8;Th2;	0.615518	0	1	CCDC18-AS1;	3	mB;mCD8;Th2;	96;	0.615518	0	0		0
rs34856868	1	92050000	93450000	IBD	3	TMED5;CCDC18-AS1;SNORA66;	0		NA	4	EOS;mTr;nTr;Th1;	0.762702	0	3	TMED5;CCDC18-AS1;SNORA66;	4	EOS;mTr;nTr;Th1;	944;96;	0.762702	0	0		0
rs4409764	10	99350000	99770000	CD	5	SLC25A28;DNMBP;COX15;AL133353.2;ABCC2;	1	ABCC2;	0.24123	4	EOS;mDC;PLASM;B;	-0.77826	0.0275482	2	SLC25A28;DNMBP;	2	EOS;mDC;		0.773134	0.0275482	3	COX15;AL133353.2;ABCC2;	2	PLASM;B;		-0.77826	0.0359589
rs4409764	10	99350000	99770000	UC	4	DNMBP;COX15;AL133353.2;ABCC2;	1	ABCC2;	0.24123	3	mDC;PLASM;B;	-0.755048	0.0288018	1	DNMBP;	1	mDC;		0.61861	0.0677036	3	COX15;AL133353.2;ABCC2;	2	PLASM;B;		-0.755048	0.0288018
rs4409764	10	99350000	99770000	IBD	3	SLC25A28;DNMBP;COX15;	0		0.24123	3	EOS;mDC;PLASM;	-0.75908	0.0497076	2	SLC25A28;DNMBP;	2	EOS;mDC;		0.707864	0.0548173	1	COX15;	1	PLASM;		-0.75908	0.0497076
rs10797432	1	2470000	3050000	UC	7	TNFRSF14;PRXL2B;ENSG00000228037;CDK11B;TNFRSF14-AS1;MIB2;MEGF6;	4	TNFRSF14;PRXL2B;CDK11B;MIB2;	0.108357	16	EOS;iM;mCD4;mCD8;mDC;nCD8;nTr;NK;ncM;Th1;Th117;Go_1_IL;LQ_STP;ENT_B4_TC;EPITH;Go_2;	-0.839886	0	5	TNFRSF14;PRXL2B;ENSG00000228037;CDK11B;TNFRSF14-AS1;	11	EOS;iM;mCD4;mCD8;mDC;nCD8;nTr;NK;ncM;Th1;Th117;		-0.823494	0	5	MIB2;CDK11B;MEGF6;TNFRSF14;PRXL2B;	5	Go_1_IL;LQ_STP;ENT_B4_TC;EPITH;Go_2;	1342;	-0.839886	0
rs10797432	1	2470000	3050000	IBD	8	TNFRSF14;PRXL2B;ENSG00000228037;CDK11B;ENSG00000272106;MIB2;MEGF6;SLC35E2B;	4	TNFRSF14;PRXL2B;CDK11B;MIB2;	0.0496308	20	EOS;iM;MAIT;mCD4;mCD8;mTr;nCD8;nTr;NK;Th1;Th117;Th17;Th2;Go_1_IL;LQ_STP;ENT_B4_TC;All;Go_2;M4;	-0.899139	0	5	TNFRSF14;PRXL2B;ENSG00000228037;CDK11B;ENSG00000272106;	14	EOS;iM;MAIT;mCD4;mCD8;mTr;nCD8;nTr;NK;Th1;Th117;Th17;Th2;		-0.899139	0	6	MIB2;CDK11B;MEGF6;TNFRSF14;PRXL2B;SLC35E2B;	6	Go_1_IL;LQ_STP;ENT_B4_TC;All;Go_2;M4;	1342;	-0.882845	0
rs10065637	5	56070000	56290000	CD	2	ANKRD55;IL6ST;	1	IL6ST;	0.167358	7	EOS;mCD4;mTr;nTr;Th1;Th17;Th2;	0.776893	0	2	ANKRD55;IL6ST;	7	EOS;mCD4;mTr;nTr;Th1;Th17;Th2;	1199;	0.776893	0	0		0
rs10065637	5	56070000	56290000	IBD	1	ANKRD55;	0		0.119024	3	EOS;mTr;nTr;	0.613114	0	1	ANKRD55;	3	EOS;mTr;nTr;	1199;	0.613114	0	0		0
rs12103	1	1150000	2030000	UC	1	MRPL20;	0		0.151859	1	nB;	0.619516	0.0121655	1	MRPL20;	1	nB;	13506;	0.619516	0.0121655	0		0
rs12103	1	1150000	2030000	IBD	15	PUSL1;SLC35E2B;ENSG00000231050;ENSG00000268575;SLC35E2A;MRPL20;NOC2L;ENSG00000285812;TAS1R3;NADK;CDK11B;SDF4;AGRN;PRXL2B;INTS11;	4	TAS1R3;NADK;CDK11B;PRXL2B;	0.136191	22	EOS;GRAN;MAIT;mB;mCD8;mDC;nB;nCD8;nTr;gdT;Th1;Th117;Th2;PLASM;ENT_2_SI;Pr_Mbe_LI;L_E;WNT5B_TC;EPITH;M1;LQ_ENT_COL;	-0.898416	0	8	PUSL1;SLC35E2B;ENSG00000231050;ENSG00000268575;SLC35E2A;MRPL20;NOC2L;ENSG00000285812;	14	EOS;GRAN;MAIT;mB;mCD8;mDC;nB;nCD8;nTr;gdT;Th1;Th117;Th2;		-0.898416	0	8	TAS1R3;NADK;CDK11B;SDF4;AGRN;PRXL2B;INTS11;MRPL20;	8	PLASM;ENT_2_SI;Pr_Mbe_LI;L_E;WNT5B_TC;EPITH;M1;LQ_ENT_COL;		0.871201	0
rs12946510	17	39590000	40760000	CD	10	ORMDL3;ENSG00000278918;GSDMB;STARD3;LASP1;IKZF3;PGAP3;MED1;ERBB2;THRA;	7	ORMDL3;GSDMB;LASP1;IKZF3;MED1;ERBB2;THRA;	0.206643	26	EOS;GRAN;ILC;iM;MAIT;mB;mCD4;mCD8;mTr;mDC;nB;nCD4;nCD8;nTr;NK;ncM;PBMC;gdT;Th1;Th117;Th17;Th2;L_E;PLASM;M2;	-0.905029	0	7	ORMDL3;ENSG00000278918;GSDMB;STARD3;LASP1;IKZF3;PGAP3;	23	EOS;GRAN;ILC;iM;MAIT;mB;mCD4;mCD8;mTr;mDC;nB;nCD4;nCD8;nTr;NK;ncM;PBMC;gdT;Th1;Th117;Th17;Th2;		-0.905029	0	4	GSDMB;MED1;ERBB2;THRA;	3	L_E;PLASM;M2;	286;	-0.735888	0.00222717
rs12946510	17	39590000	40760000	UC	17	ORMDL3;ENSG00000278918;GSDMB;IKZF3;WIPF2;ZPBP2;SMARCE1;LASP1;NR1D1;MIEN1;MED1;FBXL20;RPL23;ERBB2;THRA;PGAP3;PPP1R1B;	8	ORMDL3;GSDMB;IKZF3;LASP1;NR1D1;MED1;ERBB2;THRA;	0.217851	27	EOS;GRAN;ILC;MAIT;mB;mCD4;mCD8;mTr;nB;nCD4;nCD8;nTr;NK;ncM;PBMC;gdT;Th1;Th117;Th17;Th2;All;PLASM;B;Pr_LI;LYMPH;M2;	0.875213	0	10	ORMDL3;ENSG00000278918;GSDMB;IKZF3;WIPF2;ZPBP2;SMARCE1;LASP1;NR1D1;MIEN1;	21	EOS;GRAN;ILC;MAIT;mB;mCD4;mCD8;mTr;nB;nCD4;nCD8;nTr;NK;ncM;PBMC;gdT;Th1;Th117;Th17;Th2;		-0.867157	0	9	GSDMB;MED1;FBXL20;RPL23;ORMDL3;ERBB2;THRA;PGAP3;PPP1R1B;	6	All;PLASM;B;Pr_LI;LYMPH;M2;	286;	0.875213	0
rs12946510	17	39590000	40760000	IBD	12	ORMDL3;ENSG00000278918;GSDMB;WIPF2;ZPBP2;LASP1;IKZF3;PGAP3;MED1;FBXL20;ERBB2;THRA;	7	ORMDL3;GSDMB;LASP1;IKZF3;MED1;ERBB2;THRA;	0.210389	26	EOS;GRAN;ILC;MAIT;mB;mCD4;mCD8;mTr;nB;nCD4;nCD8;nTr;NK;ncM;PBMC;PLASM;gdT;Th1;Th117;Th17;Th2;All;B;LYMPH;M2;	-0.907649	0	8	ORMDL3;ENSG00000278918;GSDMB;WIPF2;ZPBP2;LASP1;IKZF3;PGAP3;	22	EOS;GRAN;ILC;MAIT;mB;mCD4;mCD8;mTr;nB;nCD4;nCD8;nTr;NK;ncM;PBMC;PLASM;gdT;Th1;Th117;Th17;Th2;		-0.907649	0	7	GSDMB;MED1;FBXL20;ORMDL3;ERBB2;PGAP3;THRA;	5	All;PLASM;B;LYMPH;M2;	286;	-0.75597	0
rs2231884	11	65630000	66320000	CD	4	CTSW;FIBP;EFEMP2;DPP3;	1	CTSW;	0.159629	6	EOS;ILC;nTr;Th117;COL_2_LI;PLASM;	-0.8043	0	3	CTSW;FIBP;EFEMP2;	4	EOS;ILC;nTr;Th117;		-0.8043	0	2	DPP3;CTSW;	2	COL_2_LI;PLASM;	119;	0.634156	0.00810373
rs80262450	18	12680000	12950000	CD	1	PTPN2;	1	PTPN2;	0.24245	1	EOS;	0.613325	0.0308151	1	PTPN2;	1	EOS;		0.613325	0.0308151	0		0
rs559928	11	64050000	64500000	CD	6	COX8A;ENSG00000236935;RASGRP2;ZNHIT2;MRPL49;DNAJC4;	0		0.124328	11	EOS;iM;mB;nCD8;nTr;NK;PBMC;gdT;Th117;Th2;ENT_1_SI;	0.77381	0	5	COX8A;ENSG00000236935;RASGRP2;ZNHIT2;MRPL49;	10	EOS;iM;mB;nCD8;nTr;NK;PBMC;gdT;Th117;Th2;		-0.71369	0	1	DNAJC4;	1	ENT_1_SI;		0.77381	0.0869565
rs559928	11	64050000	64500000	IBD	3	ENSG00000236935;RASGRP2;ZNHIT2;	0		0.138814	5	iM;mB;NK;gdT;Th2;	-0.765456	0	3	ENSG00000236935;RASGRP2;ZNHIT2;	5	iM;mB;NK;gdT;Th2;	24;717;	-0.765456	0	0		0
rs1728785	16	68490000	68830000	UC	16	ZFP90;C16orf86;PARD6A;THAP11;ENSG00000260084;ENKD1;CENPT;DDX28;SMPD3;AC040162.1;PSKH1;CHTF8;EDC4;CARMIL2;PLA2G15;COG8;	5	PARD6A;SMPD3;EDC4;CARMIL2;PLA2G15;	0.104337	30	EOS;GRAN;MAIT;mB;mCD4;mTr;nB;nCD4;nCD8;nTr;NEUT;NK;ncM;PBMC;gdT;Th1;Th117;Th17;Th2;All;L_E;WNT2B_2_RE;PLASM;EPITH;M_E;NMCD8_TC;B;GCD8;RCD4;	0.919217	0	7	ZFP90;C16orf86;PARD6A;THAP11;ENSG00000260084;ENKD1;CENPT;	20	EOS;GRAN;MAIT;mB;mCD4;mTr;nB;nCD4;nCD8;nTr;NEUT;NK;ncM;PBMC;gdT;Th1;Th117;Th17;Th2;		0.919217	0	11	ZFP90;ENKD1;DDX28;SMPD3;AC040162.1;PSKH1;CHTF8;EDC4;CARMIL2;PLA2G15;COG8;	10	All;L_E;WNT2B_2_RE;PLASM;EPITH;M_E;NMCD8_TC;B;GCD8;RCD4;	957;	-0.864517	0
rs1728785	16	68490000	68830000	IBD	14	ZFP90;C16orf86;PARD6A;ENSG00000260084;ENKD1;CENPT;SLC7A6OS;CARMIL2;SMPD3;PSKH1;EDC4;PLA2G15;CDH3;COG8;	6	PARD6A;CARMIL2;SMPD3;EDC4;PLA2G15;CDH3;	0.0538064	29	EOS;GRAN;MAIT;mB;mCD4;mCD8;mTr;nB;nCD4;nCD8;nTr;NEUT;NK;ncM;PBMC;gdT;Th1;Th117;Th17;Th2;PLASM;All;NB;L_E;EPITH;LYMPH;GCD8;RCD4;	0.898891	0	6	ZFP90;C16orf86;PARD6A;ENSG00000260084;ENKD1;CENPT;	21	EOS;GRAN;MAIT;mB;mCD4;mCD8;mTr;nB;nCD4;nCD8;nTr;NEUT;NK;ncM;PBMC;gdT;Th1;Th117;Th17;Th2;		0.898891	0	10	SLC7A6OS;ZFP90;CARMIL2;ENKD1;SMPD3;PSKH1;EDC4;PLA2G15;CDH3;COG8;	8	PLASM;All;NB;L_E;EPITH;LYMPH;GCD8;RCD4;	957;	-0.882427	0
rs6142618	20	32050000	32610000	IBD	2	NOL4L;ENSG00000275576;	0		0.100305	11	EOS;mCD8;mTr;nCD8;nTr;NEUT;NK;PBMC;gdT;Th117;Th2;	0.685286	0	2	NOL4L;ENSG00000275576;	11	EOS;mCD8;mTr;nCD8;nTr;NEUT;NK;PBMC;gdT;Th117;Th2;	162;	0.685286	0	0		0
rs6062496	20	63520000	64150000	CD	2	ARFRP1;LIME1;	1	LIME1;	0.168642	3	GRAN;ncM;Th2;	-0.793711	0	2	ARFRP1;LIME1;	3	GRAN;ncM;Th2;	3735;	-0.793711	0	0		0
rs6062496	20	63520000	64150000	UC	3	OPRL1;RGS19;GMEB2;	1	GMEB2;	0.112367	3	mCD4;STP;FC;	0.846753	0	2	OPRL1;RGS19;	1	mCD4;		0.717797	0.00220264	2	RGS19;GMEB2;	2	STP;FC;	995;	0.846753	0
rs6062496	20	63520000	64150000	IBD	3	OPRL1;ARFRP1;LIME1;	1	LIME1;	0.14274	3	mCD4;ncM;Th2;	-0.765629	0	3	OPRL1;ARFRP1;LIME1;	3	mCD4;ncM;Th2;	3735;	-0.765629	0	0		0
rs2930047	5	10600000	10850000	CD	2	DAP;CCT5;	1	DAP;	0.109695	6	GRAN;mB;mCD4;PBMC;Th1;	-0.801987	0	2	DAP;CCT5;	6	GRAN;mB;mCD4;PBMC;Th1;	1815;	-0.801987	0	0		0
rs2930047	5	10600000	10850000	IBD	1	DAP;	1	DAP;	0.0908534	7	mB;mCD4;mTr;PBMC;Th1;Th2;	-0.837898	0	1	DAP;	7	mB;mCD4;mTr;PBMC;Th1;Th2;	1815;	-0.837898	0	0		0
rs75900472	9	4920000	5660000	CD	3	INSL6;JAK2;RIC1;	1	JAK2;	0.051024	9	GRAN;nB;NEUT;PLASM;gdT;Th117;Th2;M1_TC;All;	0.792878	0	2	INSL6;JAK2;	7	GRAN;nB;NEUT;PLASM;gdT;Th117;Th2;		0.792878	0	2	RIC1;INSL6;	2	M1_TC;All;	1032;	-0.608877	0.0111248
rs75900472	9	4920000	5660000	UC	3	JAK2;INSL6;PLPP6;	2	JAK2;PLPP6;	0.1137	4	nB;NEUT;PLASM;Th117;	0.77919	0	2	JAK2;INSL6;	4	nB;NEUT;PLASM;Th117;		0.77919	0	1	PLPP6;	1	PLASM;		-0.634716	0.060355
rs75900472	9	4920000	5660000	IBD	4	INSL6;JAK2;RIC1;PLPP6;	2	JAK2;PLPP6;	0.0786098	14	GRAN;ILC;mDC;nB;NEUT;ncM;PBMC;PLASM;Th117;Th17;Th2;M1_TC;L_E;TA_secr_LI;	0.828792	0	2	INSL6;JAK2;	11	GRAN;ILC;mDC;nB;NEUT;ncM;PBMC;PLASM;Th117;Th17;Th2;		0.828792	0	3	RIC1;PLPP6;INSL6;	4	M1_TC;L_E;TA_secr_LI;PLASM;		0.710421	0.0358272
rs2227564	10	73610000	73990000	CD	8	FAM149B1;SEC24C;ENSG00000279088;DNAJC9;MRPS16;AGAP5;KAT6B;FUT11;	1	SEC24C;	0.138814	8	GRAN;ILC;mCD8;mTr;Th2;CB_IL;M4_TC;STP_LI;	-0.792276	0	5	FAM149B1;SEC24C;ENSG00000279088;DNAJC9;MRPS16;	5	GRAN;ILC;mCD8;mTr;Th2;		0.752087	0	3	AGAP5;KAT6B;FUT11;	3	CB_IL;M4_TC;STP_LI;	986;	-0.792276	0.00431034
rs2227564	10	73610000	73990000	IBD	13	SEC24C;ADK;DNAJC9;RAB5CP1;RPL17P50;ENSG00000288559;CAMK2G;PPP3CB;AGAP5;ZSWIM8;PLAU;KAT6B;FUT11;	3	SEC24C;PPP3CB;PLAU;	0.1137	14	ILC;MAIT;mCD4;mCD8;mTr;nCD4;nCD8;Th17;St_SI;CB_IL;L_E;ST_TA_LI;M4_TC;STP_LI;	0.867665	0	7	SEC24C;ADK;DNAJC9;RAB5CP1;RPL17P50;ENSG00000288559;CAMK2G;	8	ILC;MAIT;mCD4;mCD8;mTr;nCD4;nCD8;Th17;		0.867665	0	6	PPP3CB;AGAP5;ZSWIM8;PLAU;KAT6B;FUT11;	6	St_SI;CB_IL;L_E;ST_TA_LI;M4_TC;STP_LI;	986;	-0.836456	0.00649351
rs503734	3	101170000	101800000	CD	1	PCNP;	1	PCNP;	NA	1	gdT;	0.708575	0.0268817	1	PCNP;	1	gdT;		0.708575	0.0268817	0		0
rs503734	3	101170000	101800000	IBD	3	SENP7;ADGRG7;LNP1;	1	SENP7;	NA	4	GRAN;gdT;Pr_LI;STROM;	-0.804559	0	1	SENP7;	2	GRAN;gdT;		-0.67828	0	2	ADGRG7;LNP1;	2	Pr_LI;STROM;		-0.804559	0.0184582
rs4845604	1	150100000	151880000	CD	10	GOLPH3L;SV2A;PPIAL4C;CTSK;HORMAD1;CTSS;RFX5;ARNT;POGZ;PI4KB;	4	CTSK;CTSS;RFX5;ARNT;	0.146655	16	GRAN;iM;mCD8;nB;nCD8;NEUT;PLASM;gdT;Th2;All;EPITH;Pr_LI;COL_1_LI;ENT_COL;M4;	-0.812607	0	6	GOLPH3L;SV2A;PPIAL4C;CTSK;HORMAD1;CTSS;	10	GRAN;iM;mCD8;nB;nCD8;NEUT;PLASM;gdT;Th2;		0.751538	0	7	CTSS;RFX5;GOLPH3L;ARNT;POGZ;PI4KB;CTSK;	7	All;EPITH;Pr_LI;COL_1_LI;ENT_COL;M4;PLASM;	79;	-0.812607	0
rs4845604	1	150100000	151880000	UC	7	ADAMTSL4;SV2A;SETDB1;ENSA;GOLPH3L;CTSK;PLEKHO1;	2	SETDB1;CTSK;	0.253384	7	GRAN;mCD8;Th2;ENT_2_SI;Pr_LI;PLASM;ST_TA_LI;	-0.78417	0.0225764	3	ADAMTSL4;SV2A;SETDB1;	3	GRAN;mCD8;Th2;		0.645786	0.0436681	4	ENSA;GOLPH3L;CTSK;PLEKHO1;	4	ENT_2_SI;Pr_LI;PLASM;ST_TA_LI;		-0.78417	0.0225764
rs4845604	1	150100000	151880000	IBD	16	CELF3;GOLPH3L;SV2A;PPIAL4C;CERS2;ARNT;OTUD7B;RN7SL473P;CTSS;GABPB2;SF3B4;H2AC20;POGZ;CTSK;MRPL9;PLEKHO1;	5	CERS2;ARNT;OTUD7B;CTSS;CTSK;	0.194087	17	GRAN;mCD8;nB;NEUT;Th117;Th2;L_E;COL_2_LI;Pr_LI;Go_2_RE;LQ_ENT_COL;B;ENT_COL;PLASM;IMB_IL;ST_TA_LI;	0.856575	0	8	CELF3;GOLPH3L;SV2A;PPIAL4C;CERS2;ARNT;OTUD7B;RN7SL473P;	7	GRAN;mCD8;nB;NEUT;Th117;Th2;		0.803209	0	10	CTSS;ARNT;GOLPH3L;GABPB2;SF3B4;H2AC20;POGZ;CTSK;MRPL9;PLEKHO1;	10	L_E;COL_2_LI;Pr_LI;Go_2_RE;LQ_ENT_COL;B;ENT_COL;PLASM;IMB_IL;ST_TA_LI;	79;	0.856575	0
rs724016	3	141300000	141700000	CD	2	ZBTB38;TFDP2;	0		NA	3	GRAN;NEUT;WNT2B_2_IL;	0.667694	0	1	ZBTB38;	2	GRAN;NEUT;		0.667694	0	1	TFDP2;	1	WNT2B_2_IL;		-0.620813	0.0443686
rs2266959	22	21370000	21670000	CD	7	UBE2L3;YDJC;P2RX6;ENSG00000289564;PPM1F;TOP3B;SERPIND1;	2	UBE2L3;PPM1F;	0.169925	13	GRAN;iM;mDC;nTr;NEUT;NK;Th1;Th17;Th2;L_E;Go_2_TC;PLASM;Go_2;	0.971156	0	4	UBE2L3;YDJC;P2RX6;ENSG00000289564;	9	GRAN;iM;mDC;nTr;NEUT;NK;Th1;Th17;Th2;		0.971156	0	4	UBE2L3;PPM1F;TOP3B;SERPIND1;	4	L_E;Go_2_TC;PLASM;Go_2;	1042;	-0.948935	0
rs2266959	22	21370000	21670000	UC	7	UBE2L3;YDJC;ENSG00000289564;P2RX6;TOP3B;IGLV1-40;IGLV10-54;	1	UBE2L3;	0.111031	9	GRAN;iM;mDC;NEUT;NK;Th1;Th17;Th2;PLASM;	0.924257	0	4	UBE2L3;YDJC;ENSG00000289564;P2RX6;	8	GRAN;iM;mDC;NEUT;NK;Th1;Th17;Th2;		0.924257	0	4	TOP3B;IGLV1-40;IGLV10-54;UBE2L3;	1	PLASM;		-0.903901	0.0101523
rs2266959	22	21370000	21670000	IBD	7	UBE2L3;P2RX6;YDJC;ENSG00000289564;TOP3B;IGLV1-40;SERPIND1;	1	UBE2L3;	0.144046	13	GRAN;iM;MAIT;mDC;nTr;NEUT;NK;Th1;Th17;Th2;L_E;PLASM;Go_2;	0.975181	0	4	UBE2L3;P2RX6;YDJC;ENSG00000289564;	10	GRAN;iM;MAIT;mDC;nTr;NEUT;NK;Th1;Th17;Th2;		0.975181	0	4	UBE2L3;TOP3B;IGLV1-40;SERPIND1;	3	L_E;PLASM;Go_2;	1042;	0.941456	0
rs2858829	6	116190000	117570000	UC	1	KPNA5;	1	KPNA5;	NA	1	GRAN;	-0.616299	0.0372928	1	KPNA5;	1	GRAN;		-0.616299	0.0372928	0		0
rs4976646	5	177090000	177410000	UC	4	ENSG00000286634;RGS14;GRK6;TSPAN17;	1	TSPAN17;	0.104337	8	GRAN;mCD4;nB;NEUT;gdT;EPITH;T;LQ_STP;	0.770625	0	1	ENSG00000286634;	5	GRAN;mCD4;nB;NEUT;gdT;		0.770625	0	3	RGS14;GRK6;TSPAN17;	3	EPITH;T;LQ_STP;	126;	-0.729528	0
rs4976646	5	177090000	177410000	IBD	4	ENSG00000286634;RGS14;GRK6;NSD1;	0		0.0949116	7	GRAN;mCD4;nB;NEUT;All;T;STROM;	-0.889561	0	1	ENSG00000286634;	4	GRAN;mCD4;nB;NEUT;		0.751185	0	3	RGS14;GRK6;NSD1;	3	All;T;STROM;	126;	-0.889561	0
rs10495903	2	43200000	43830000	CD	2	ENSG00000287387;ENSG00000234936;	0		0.153157	2	GRAN;nCD8;	0.678221	0.0632008	2	ENSG00000287387;ENSG00000234936;	2	GRAN;nCD8;		0.678221	0.0632008	0		0
rs10495903	2	43200000	43830000	UC	1	ZFP36L2;	1	ZFP36L2;	0.0745054	1	NK;	-0.684187	0.0461538	1	ZFP36L2;	1	NK;		-0.684187	0.0461538	0		0
rs10495903	2	43200000	43830000	IBD	1	DYNC2LI1;	0		0.119024	1	Pr_LI;	-0.603412	0.0932836	0		0					1	DYNC2LI1;	1	Pr_LI;		-0.603412	0.0932836
rs13001325	2	101960000	102620000	CD	3	IL18R1;IL18RAP;IL1R2;	3	IL18R1;IL18RAP;IL1R2;	0.185232	5	ILC;MAIT;NK;Th17;NCD4_IL;	-0.82271	0	3	IL18R1;IL18RAP;IL1R2;	4	ILC;MAIT;NK;Th17;		-0.82271	0	1	IL1R2;	1	NCD4_IL;		0.650034	0.1
rs13001325	2	101960000	102620000	UC	1	IL1R2;	1	IL1R2;	0.0799754	1	ENT_SI;	0.600177	0.0754148	0		0					1	IL1R2;	1	ENT_SI;		0.600177	0.0754148
rs13001325	2	101960000	102620000	IBD	2	IL18RAP;IL18R1;	2	IL18RAP;IL18R1;	0.141433	2	ILC;Th17;	-0.727831	0	2	IL18RAP;IL18R1;	2	ILC;Th17;	1596;	-0.727831	0	0		0
rs4246215	11	61370000	62020000	CD	4	FADS2;FADS1;TKFC;VPS37C;	3	FADS2;FADS1;VPS37C;	0.154454	16	ILC;MAIT;mCD4;mCD8;nCD4;nCD8;nTr;NK;ncM;gdT;Th1;Th117;Th17;TA_secr_LI;M1;	0.784739	0	3	FADS2;FADS1;TKFC;	14	ILC;MAIT;mCD4;mCD8;nCD4;nCD8;nTr;NK;ncM;gdT;Th1;Th117;Th17;		0.784739	0	2	FADS1;VPS37C;	2	TA_secr_LI;M1;		-0.689442	0.0162162
rs111456533	10	124540000	124920000	CD	2	FAM53B;OAT;	1	OAT;	NA	2	ILC;ST_TA_LI;	0.701812	0	1	FAM53B;	1	ILC;		0.701812	0	1	OAT;	1	ST_TA_LI;		-0.67687	0.00463679
rs111456533	10	124540000	124920000	IBD	1	OAT;	1	OAT;	NA	1	ST_TA_LI;	-0.743719	0	0		0					1	OAT;	1	ST_TA_LI;		-0.743719	0
rs7438704	4	48220000	48510000	CD	4	CNGA1;OCIAD2;NFXL1;TEC;	2	OCIAD2;TEC;	0.119024	4	ILC;M1_RE;COL_1_LI;STP_LI;	-0.84609	0.0055788	1	CNGA1;	1	ILC;		0.699216	0.00912409	3	OCIAD2;NFXL1;TEC;	3	M1_RE;COL_1_LI;STP_LI;	2389;	-0.84609	0.0055788
rs2066844	16	50390000	51260000	CD	1	CYLD-AS1;	0		0.638769	1	ILC;	0.634642	0.022113	1	CYLD-AS1;	1	ILC;		0.634642	0.022113	0		0
rs2066844	16	50390000	51260000	IBD	1	CYLD-AS1;	0		0.372952	1	ILC;	0.65119	0.0226131	1	CYLD-AS1;	1	ILC;		0.65119	0.0226131	0		0
rs113010081	3	46190000	47550000	CD	6	ENSG00000273682;TMIE;PTPN23;CCR2;ZNF589;KIF9;	2	PTPN23;CCR2;	NA	6	ILC;mCD8;nCD4;Th17;St_SI;Pr_LI;	-0.863052	0	4	ENSG00000273682;TMIE;PTPN23;CCR2;	4	ILC;mCD8;nCD4;Th17;		0.807032	0	2	ZNF589;KIF9;	2	St_SI;Pr_LI;		-0.863052	0.00436681
rs113010081	3	46190000	47550000	IBD	1	ZNF589;	0		NA	1	St_SI;	-0.646507	0.00326264	0		0					1	ZNF589;	1	St_SI;		-0.646507	0.00326264
rs7329174	13	40800000	41000000	CD	3	ENSG00000287837;LINC00598;SUGT1P3;	0		NA	8	ILC;iM;nB;nTr;ncM;PBMC;gdT;Th117;	-0.801795	0	3	ENSG00000287837;LINC00598;SUGT1P3;	8	ILC;iM;nB;nTr;ncM;PBMC;gdT;Th117;	1005;	-0.801795	0	0		0
rs11581607	1	66890000	67460000	UC	1	ENSG00000289394;	0		0.750178	1	ILC;	0.634089	0.0530531	1	ENSG00000289394;	1	ILC;		0.634089	0.0530531	0		0
rs11581607	1	66890000	67460000	IBD	1	ENSG00000289394;	0		1.00935	1	ILC;	0.656818	0.0407569	1	ENSG00000289394;	1	ILC;		0.656818	0.0407569	0		0
rs2024092	19	920000	1310000	IBD	1	IZUMO4;	0		0.136191	1	iM;	-0.651416	0.05	1	IZUMO4;	1	iM;		-0.651416	0.05	0		0
rs59043219	1	209690000	209940000	CD	2	TRAF3IP3;IRF6;	2	TRAF3IP3;IRF6;	NA	8	MAIT;mDC;PBMC;gdT;Th1;Th117;Th2;	-0.783225	0	2	TRAF3IP3;IRF6;	8	MAIT;mDC;PBMC;gdT;Th1;Th117;Th2;	9961;12637;830;	-0.783225	0	0		0
rs59043219	1	209690000	209940000	UC	1	IRF6;	1	IRF6;	NA	1	EPITH;	0.772594	0.00203666	0		0					1	IRF6;	1	EPITH;	1441;	0.772594	0.00203666
rs59043219	1	209690000	209940000	IBD	3	IRF6;TRAF3IP3;HSD11B1-AS1;	2	IRF6;TRAF3IP3;	NA	6	iM;MAIT;PBMC;gdT;Th2;Pr_LI;	0.78847	0	3	IRF6;TRAF3IP3;HSD11B1-AS1;	5	iM;MAIT;PBMC;gdT;Th2;		0.78847	0	1	IRF6;	1	Pr_LI;	1441;	0.632848	0.00423131
rs798502	7	2600000	2990000	UC	1	GNA12;	1	GNA12;	0.172488	4	iM;nB;ncM;IMB_IL;	-0.834581	0	1	GNA12;	3	iM;nB;ncM;		-0.684722	0	1	GNA12;	1	IMB_IL;		-0.834581	0
rs798502	7	2600000	2990000	IBD	2	GNA12;EIF3B;	1	GNA12;	0.0962619	3	iM;IMB_IL;TA_abs_LI;	0.733901	0	1	GNA12;	1	iM;		-0.650263	0	2	GNA12;EIF3B;	2	IMB_IL;TA_abs_LI;		0.733901	0.0112782
rs5771069	22	49940000	50050000	UC	3	PIM3;LMF2;ARSA;	1	PIM3;	NA	3	iM;mB;NB;	-0.774462	0.0026738	2	PIM3;LMF2;	2	iM;mB;		-0.774462	0.00929368	1	ARSA;	1	NB;		-0.755184	0.0026738
rs11879191	19	10130000	10640000	UC	7	ZGLP1;YIPF2;TIMM29;OLFM2;EIF3G;SWSAP1;TMEM205;	0		0.171207	8	iM;NEUT;Th17;Th2;M4_IL;M3_TC;Pr_LI;PLASM;	0.726495	0	4	ZGLP1;YIPF2;TIMM29;OLFM2;	4	iM;NEUT;Th17;Th2;		-0.705365	0	4	ZGLP1;EIF3G;SWSAP1;TMEM205;	4	M4_IL;M3_TC;Pr_LI;PLASM;		0.726495	0.0433276
rs11681525	2	144620000	144930000	CD	1	ZEB2-AS1;	1	ZEB2-AS1;	NA	2	iM;NK;	0.773127	0.0538302	1	ZEB2-AS1;	2	iM;NK;		0.773127	0.0538302	0		0
rs11681525	2	144620000	144930000	IBD	1	ZEB2-AS1;	1	ZEB2-AS1;	NA	1	iM;	0.853861	0.0295567	1	ZEB2-AS1;	1	iM;		0.853861	0.0295567	0		0
rs3851228	6	111060000	111910000	UC	3	ENSG00000255389;CDK19;MFSD4B;	2	CDK19;MFSD4B;	0.238787	8	iM;mTr;nTr;NK;ncM;PBMC;Th1;EPITH;	-0.783748	0	2	ENSG00000255389;CDK19;	7	iM;mTr;nTr;NK;ncM;PBMC;Th1;		-0.783748	0	1	MFSD4B;	1	EPITH;		0.706104	0.0137195
rs3851228	6	111060000	111910000	IBD	3	ENSG00000255389;MFSD4B;AMD1;	1	MFSD4B;	0.205393	7	iM;mTr;mDC;NK;ncM;EPITH;PLASM;	0.7385	0	1	ENSG00000255389;	5	iM;mTr;mDC;NK;ncM;		-0.671914	0	2	MFSD4B;AMD1;	2	EPITH;PLASM;		0.7385	0.0206612
rs1819333	6	166860000	167230000	CD	1	RNASET2;	1	RNASET2;	0.158337	6	MAIT;mTr;mDC;gdT;Th1;Th17;	-0.734228	0	1	RNASET2;	6	MAIT;mTr;mDC;gdT;Th1;Th17;	187;	-0.734228	0	0		0
rs1819333	6	166860000	167230000	UC	1	CCR6;	1	CCR6;	0.051024	1		0.63767	0.00164474	1	CCR6;	1		3644;	0.63767	0.00164474	0		0
rs1819333	6	166860000	167230000	IBD	2	RNASET2;CCR6;	2	RNASET2;CCR6;	0.112367	4	MAIT;mTr;Th1;	-0.664125	0	2	RNASET2;CCR6;	4	MAIT;mTr;Th1;	187;3644;	-0.664125	0	0		0
rs1250550	10	79190000	79390000	CD	1	ZMIZ1;	0		0.175045	2	MAIT;	-0.666456	0.00694444	1	ZMIZ1;	2	MAIT;	3987;	-0.666456	0.00694444	0		0
rs1250550	10	79190000	79390000	IBD	1	ZMIZ1;	0		0.132248	1	MAIT;	-0.626543	0.0521262	1	ZMIZ1;	1	MAIT;		-0.626543	0.0521262	0		0
rs1811711	2	227730000	227840000	UC	1	CCL20;	1	CCL20;	NA	6	MAIT;mCD4;mTr;Th117;MCD4_TC;	0.7698	0	1	CCL20;	5	MAIT;mCD4;mTr;Th117;		0.7698	0	1	CCL20;	1	MCD4_TC;		0.602555	0.0876605
rs1811711	2	227730000	227840000	IBD	1	CCL20;	1	CCL20;	NA	3	MAIT;mCD4;	0.722521	0	1	CCL20;	3	MAIT;mCD4;	2830;	0.722521	0	0		0
rs1260326	2	27310000	27590000	CD	2	ENSG00000234072;MAPRE3;	0		0.167358	2	Th117;L_E;	0.847236	0.0192308	1	ENSG00000234072;	1	Th117;		0.847236	0.0192308	1	MAPRE3;	1	L_E;	1451;	-0.734174	0.0456349
rs1260326	2	27310000	27590000	IBD	6	NRBP1;FTH1P3;ENSG00000234072;EIF2B4;MAPRE3;SLC5A6;	2	NRBP1;SLC5A6;	0.0976108	7	MAIT;mCD8;Th117;Th2;PLASM;M1_RE;COL_1_LI;	0.71468	0.00462963	4	NRBP1;FTH1P3;ENSG00000234072;EIF2B4;	4	MAIT;mCD8;Th117;Th2;		0.71468	0.00462963	3	MAPRE3;NRBP1;SLC5A6;	3	PLASM;M1_RE;COL_1_LI;	1451;	-0.713417	0.0377734
rs11768365	7	6300000	6650000	IBD	2	KDELR2;FAM220A;	1	FAM220A;	NA	4	MAIT;NK;PLASM;L_M;	-0.728562	0	1	KDELR2;	2	MAIT;NK;		0.681652	0	2	FAM220A;KDELR2;	2	PLASM;L_M;	1058;	-0.728562	0
rs11614178	12	68000000	68420000	UC	2	ATP5PDP4;IL26;	1	IL26;	0.209141	2	MAIT;GCD8;	0.788679	0.0107527	1	ATP5PDP4;	1	MAIT;		0.788679	0.0107527	1	IL26;	1	GCD8;		-0.709327	0.0689103
rs11614178	12	68000000	68420000	IBD	3	ATP5PDP4;IL26;NUP107;	1	IL26;	0.132248	3	MAIT;GCD8;EPITH;	0.696017	0.0286225	1	ATP5PDP4;	1	MAIT;		0.696017	0.0286225	2	IL26;NUP107;	2	GCD8;EPITH;		0.691439	0.0867052
rs2593855	3	71090000	71180000	CD	2	FOXP1-AS1;PROK2;	2	FOXP1-AS1;PROK2;	NA	2	MAIT;NEUT;	0.731338	0.0177353	2	FOXP1-AS1;PROK2;	2	MAIT;NEUT;		0.731338	0.0177353	0		0
rs2593855	3	71090000	71180000	IBD	2	PROK2;AC097634.4;	1	PROK2;	NA	2	NEUT;ENT_2_SI;	0.876841	0.023301	1	PROK2;	1	NEUT;		0.747923	0.023301	1	AC097634.4;	1	ENT_2_SI;		0.876841	0.0347826
rs78534766	16	49870000	50390000	UC	3	ADCY7;CYLD;BRD7;	2	ADCY7;CYLD;	0.0365259	6	mB;nCD8;ncM;Th1;Th117;	-0.684478	0	3	ADCY7;CYLD;BRD7;	6	mB;nCD8;ncM;Th1;Th117;	134;	-0.684478	0	0		0
rs78534766	16	49870000	50390000	IBD	4	ADCY7;CYLD;TENT4B;BRD7;	2	ADCY7;CYLD;	0.372952	7	mB;mCD8;NK;gdT;Th1;Th2;	-0.695649	0	4	ADCY7;CYLD;TENT4B;BRD7;	7	mB;mCD8;NK;gdT;Th1;Th2;	134;	-0.695649	0	0		0
rs9297145	7	98960000	99260000	CD	6	SMURF1;CYP3A5;ZSCAN21;ZSCAN25;ZNF789;CYP3A7-CYP3A51P;	2	SMURF1;CYP3A5;	0.117695	7	mB;nCD8;nTr;NEUT;ENT_2_SI;NCD4;	-0.884025	0	5	SMURF1;CYP3A5;ZSCAN21;ZSCAN25;ZNF789;	5	mB;nCD8;nTr;NEUT;		0.830561	0	2	CYP3A7-CYP3A51P;ZSCAN25;	2	ENT_2_SI;NCD4;		-0.884025	0.0408922
rs9297145	7	98960000	99260000	UC	2	COPS6;ATP5MF;	0		0.104337	2	PLASM;Go_1_TC;	-0.817221	0.0892193	0		0					2	COPS6;ATP5MF;	2	PLASM;Go_1_TC;		-0.817221	0.0892193
rs9297145	7	98960000	99260000	IBD	3	ZSCAN21;ZSCAN25;MAP11;	0		0.1137	4	NEUT;COL_1_LI;NCD4;	-0.903593	0.0235294	2	ZSCAN21;ZSCAN25;	2	NEUT;		0.804331	0.0334572	2	MAP11;ZSCAN25;	2	COL_1_LI;NCD4;		-0.903593	0.0235294
rs11235667	11	72740000	73200000	CD	2	PDE2A-AS2;ARAP1;	0		NA	2	mB;NC_LYMPH;	-0.690139	0.0633188	1	PDE2A-AS2;	1	mB;		0.649565	0.0981098	1	ARAP1;	1	NC_LYMPH;		-0.690139	0.0633188
rs11235667	11	72740000	73200000	IBD	2	PDE2A-AS2;ARAP1;	0		NA	2	mB;NC_LYMPH;	0.661755	0.0752941	1	PDE2A-AS2;	1	mB;		0.661755	0.0752941	1	ARAP1;	1	NC_LYMPH;		-0.634954	0.081255
rs529866	16	10400000	11850000	CD	3	ENSG00000262151;CIITA;ENSG00000262488;	1	CIITA;	0.226509	3	mB;mCD8;nB;	-0.825388	0	3	ENSG00000262151;CIITA;ENSG00000262488;	3	mB;mCD8;nB;	2170;	-0.825388	0	0		0
rs529866	16	10400000	11850000	IBD	2	ENSG00000262151;CIITA;	1	CIITA;	0.168642	2	mB;mCD8;	0.605166	0	2	ENSG00000262151;CIITA;	2	mB;mCD8;	2170;	0.605166	0	0		0
rs9491697	6	127040000	127240000	CD	1	YWHAZP4;	0		0.107018	1	mCD4;	0.75776	0.0444444	1	YWHAZP4;	1	mCD4;		0.75776	0.0444444	0		0
rs28374715	15	40910000	41560000	UC	3	TMEM87A;AC087721.2;NDUFAF1;	1	TMEM87A;	0.1137	4	mCD8;ENT_2_SI;Pr_LI;L_S;	-0.807599	0.0045045	1	TMEM87A;	1	mCD8;		0.630684	0.0553781	3	TMEM87A;AC087721.2;NDUFAF1;	3	ENT_2_SI;Pr_LI;L_S;	396;	-0.807599	0.0045045
rs516246	19	48580000	48770000	CD	6	FUT2;BCL2L12;SNRNP70;LIG1;PRRG2;SPHK2;	4	FUT2;BCL2L12;LIG1;SPHK2;	0.146655	9	mCD8;ncM;Th1;All;CB_IL;Pr_LI;COL_1_LI;Pan;PLASM;	-0.880125	0	1	FUT2;	3	mCD8;ncM;Th1;		-0.870479	0	6	FUT2;BCL2L12;SNRNP70;LIG1;PRRG2;SPHK2;	6	All;CB_IL;Pr_LI;COL_1_LI;Pan;PLASM;	115;	-0.880125	0
rs516246	19	48580000	48770000	IBD	1	FUT2;	1	FUT2;	0.102994	4	mCD8;ncM;Th1;All;	-0.835797	0	1	FUT2;	3	mCD8;ncM;Th1;		-0.835797	0	1	FUT2;	1	All;	115;	-0.781174	0
rs5763767	22	29400000	30240000	CD	2	CCDC157;DUSP18;	0		0.1137	2	Th1;WNT2B_2_IL;	-0.749156	0.00852273	1	CCDC157;	1	Th1;		-0.749156	0.056962	1	DUSP18;	1	WNT2B_2_IL;		0.727933	0.00852273
rs5763767	22	29400000	30240000	UC	3	UQCR10;OSM;DUSP18;	1	OSM;	0.102994	4	mDC;NEUT;PLASM;WNT2B_2_IL;	0.747301	0	2	UQCR10;OSM;	3	mDC;NEUT;PLASM;		0.747301	0	1	DUSP18;	1	WNT2B_2_IL;		0.726151	0.0134454
rs5763767	22	29400000	30240000	IBD	4	NF2;UQCR10;OSM;DUSP18;	1	OSM;	0.111031	4	mCD8;mDC;NEUT;WNT2B_2_IL;	0.870779	0	3	NF2;UQCR10;OSM;	3	mCD8;mDC;NEUT;		0.674162	0	1	DUSP18;	1	WNT2B_2_IL;		0.870779	0
rs17229679	2	198600000	199660000	UC	1	FTCDNL1;	0		0.159629	1	mCD8;	-0.678355	0.0306834	1	FTCDNL1;	1	mCD8;		-0.678355	0.0306834	0		0
rs17229679	2	198600000	199660000	IBD	1	SATB2;	0		0.0799754	1	M1_TC;	0.64308	0.0535332	0		0					1	SATB2;	1	M1_TC;		0.64308	0.0535332
rs17656349	5	150140000	150320000	UC	2	IRGM;CD74;	2	IRGM;CD74;	NA	2	mCD8;Pr_LI;	-0.718482	0.0267176	1	IRGM;	1	mCD8;		-0.70464	0.0267176	1	CD74;	1	Pr_LI;		-0.718482	0.0573248
rs17656349	5	150140000	150320000	IBD	2	IRGM;TNIP1;	2	IRGM;TNIP1;	NA	2	mCD8;	-0.689663	0.0217391	2	IRGM;TNIP1;	2	mCD8;		-0.689663	0.0217391	0		0
rs9491891	6	127820000	128040000	CD	3	MRPS17P5;THEMIS;LAMA2;	2	THEMIS;LAMA2;	0.230203	3	mCD8;mTr;PLASM;	0.862541	0	2	MRPS17P5;THEMIS;	2	mCD8;mTr;		-0.826889	0	1	LAMA2;	1	PLASM;		0.862541	0.0689655
rs7555082	1	198510000	198820000	CD	1	PTPRC;	0		NA	1	mTr;	-0.740819	0	1	PTPRC;	1	mTr;	11961;	-0.740819	0	0		0
rs7555082	1	198510000	198820000	IBD	1	ENSG00000261573;	0		NA	2	NK;PLASM;	-0.715162	0.0232019	1	ENSG00000261573;	2	NK;PLASM;	1206;	-0.715162	0.0232019	0		0
rs925255	2	28100000	28470000	CD	5	BABAM2;ENSG00000270640;ENSG00000223522;EIF2B4;FOSL2;	2	BABAM2;FOSL2;	0.167358	5	mTr;NK;PBMC;Th1;	-0.75137	0	5	BABAM2;ENSG00000270640;ENSG00000223522;EIF2B4;FOSL2;	5	mTr;NK;PBMC;Th1;	16613;	-0.75137	0	0		0
rs925255	2	28100000	28470000	IBD	6	BABAM2;ENSG00000270640;ENSG00000223522;EIF2B4;FOSL2;PLB1;	2	BABAM2;FOSL2;	0.126973	7	mTr;NK;ncM;PBMC;Th1;PLASM;	0.747491	0	5	BABAM2;ENSG00000270640;ENSG00000223522;EIF2B4;FOSL2;	6	mTr;NK;ncM;PBMC;Th1;		0.747491	0	1	PLB1;	1	PLASM;		-0.697662	0.0771605
rs2836878	21	38700000	39180000	UC	2	ETS2;LCA5L;	1	ETS2;	0.340277	2	mDC;STP_LI;	0.802627	0.00369004	1	ETS2;	1	mDC;		0.802627	0.00369004	1	LCA5L;	1	STP_LI;		0.724298	0.0772532
rs2836878	21	38700000	39180000	IBD	3	ETS2;BRWD1;LCA5L;	2	ETS2;BRWD1;	0.238787	3	mDC;MAST;STP_LI;	0.768923	0.00625	1	ETS2;	1	mDC;		0.768923	0.00625	2	BRWD1;LCA5L;	2	MAST;STP_LI;		0.73043	0.0604396
rs2488397	1	197340000	197900000	CD	1	NEK7;	1	NEK7;	0.166073	1	nB;	0.817971	0.0305085	1	NEK7;	1	nB;		0.817971	0.0305085	0		0
rs2488397	1	197340000	197900000	IBD	1	NEK7;	1	NEK7;	0.157044	1	nB;	0.937865	0.0208333	1	NEK7;	1	nB;		0.937865	0.0208333	0		0
rs11583043	1	100950000	101230000	UC	4	ENSG00000233184;ENSG00000235795;SLC30A7;CDC14A;	0		NA	5	nB;NK;gdT;NCD4_IL;gdT_IL;	-0.777127	0	2	ENSG00000233184;ENSG00000235795;	3	nB;NK;gdT;		0.771416	0	2	SLC30A7;CDC14A;	2	NCD4_IL;gdT_IL;		-0.777127	0.0308057
rs941823	13	39890000	40510000	IBD	2	COG6;SLC25A15;	1	SLC25A15;	0.0989585	2	nCD4;M1;	-0.662851	0.0556242	1	COG6;	1	nCD4;		-0.662851	0.0556242	1	SLC25A15;	1	M1;		-0.634447	0.0580789
rs17085007	13	26890000	27040000	UC	1	LNX2;	0		0.221568	1	nCD4;	-0.663824	0.0277778	1	LNX2;	1	nCD4;		-0.663824	0.0277778	0		0
rs17085007	13	26890000	27040000	IBD	1	LNX2;	0		0.145351	1	nCD4;	-0.680945	0.025878	1	LNX2;	1	nCD4;		-0.680945	0.025878	0		0
rs76527535	2	241520000	241600000	IBD	3	PDCD1;NEU4;FARP2;	2	PDCD1;NEU4;	NA	3	nCD4;LQ_STP;ENT_SI;	0.706688	0.00155039	1	PDCD1;	1	nCD4;		-0.664376	0.00155039	2	NEU4;FARP2;	2	LQ_STP;ENT_SI;		0.706688	0.0604686
rs11741861	5	150660000	151040000	CD	5	IRGM;CD74;SLC36A1;SMIM3;TNIP1;	3	IRGM;CD74;TNIP1;	0.404903	5	nCD4;ENT_1_SI;NMCD8_IL;Pr_LI;Pan_Go;	-0.915075	0	1	IRGM;	1	nCD4;		0.858706	0.0118343	4	CD74;SLC36A1;SMIM3;TNIP1;	4	ENT_1_SI;NMCD8_IL;Pr_LI;Pan_Go;		-0.915075	0
rs11741861	5	150660000	151040000	IBD	5	IRGM;CD74;SMIM3;CDX1;TNIP1;	4	IRGM;CD74;CDX1;TNIP1;	0.320773	5	nCD4;ENT_1_SI;Pr_LI;EEC;Pan_Go;	-0.935104	0	1	IRGM;	1	nCD4;		0.815641	0.013468	4	CD74;SMIM3;CDX1;TNIP1;	4	ENT_1_SI;Pr_LI;EEC;Pan_Go;		-0.935104	0
rs259964	20	59150000	59340000	CD	1	ZNF831;	0		0.134878	1	nCD8;	-0.647387	0.00221729	1	ZNF831;	1	nCD8;	14214;	-0.647387	0.00221729	0		0
rs259964	20	59150000	59340000	UC	1	CDH26;	1	CDH26;	0.0989585	1	Pr_SI;	0.706753	0.0870113	0		0					1	CDH26;	1	Pr_SI;		0.706753	0.0870113
rs259964	20	59150000	59340000	IBD	1	ZNF831;	0		0.117695	1	nCD8;	-0.618102	0.00143885	1	ZNF831;	1	nCD8;	14214;	-0.618102	0.00143885	0		0
rs6716753	2	230170000	230420000	CD	1	SP140;	1	SP140;	0.181421	1	NEUT;	-0.680044	0.0301047	1	SP140;	1	NEUT;		-0.680044	0.0301047	0		0
rs7911264	10	92410000	92850000	CD	1	HHEX;	1	HHEX;	0.077243	1	NK;	0.686692	0	1	HHEX;	1	NK;	16159;	0.686692	0	0		0
rs7911264	10	92410000	92850000	UC	1	HHEX;	1	HHEX;	0.1137	1	NK;	0.746147	0	1	HHEX;	1	NK;	16159;	0.746147	0	0		0
rs7911264	10	92410000	92850000	IBD	1	HHEX;	1	HHEX;	0.0922074	1	NK;	0.764602	0	1	HHEX;	1	NK;	16159;	0.764602	0	0		0
rs16967103	15	38500000	38750000	CD	1	RASGRP1;	1	RASGRP1;	0.121679	1	NK;	0.653809	0	1	RASGRP1;	1	NK;	15978;	0.653809	0	0		0
rs4957048	5	390000	810000	UC	3	ZDHHC11B;SLC9A3;CLPTM1L;	2	ZDHHC11B;SLC9A3;	0.0989585	3	NK;EPITH;ST_TA_SI;	-0.729813	0.0366226	1	ZDHHC11B;	1	NK;		-0.618194	0.0366226	2	SLC9A3;CLPTM1L;	2	EPITH;ST_TA_SI;		-0.729813	0.060241
rs11672983	19	54820000	54930000	UC	4	KIR3DL3;KIR2DL1;SSC5D;PTPRH;	3	KIR3DL3;SSC5D;PTPRH;	0.134878	4	NK;PBMC;ENT_2_SI;WNT5B_TC;	0.778082	0	2	KIR3DL3;KIR2DL1;	2	NK;PBMC;		0.778082	0	2	SSC5D;PTPRH;	2	ENT_2_SI;WNT5B_TC;		-0.766006	0.0041841
rs7954567	12	6300000	6570000	CD	1	LTBR;	1	LTBR;	NA	1	PBMC;	0.793314	0	1	LTBR;	1	PBMC;	18619;	0.793314	0	0		0
rs3024505	1	206640000	207030000	CD	1	SRGAP2;	0		0.217851	1	RCD4;	0.688699	0.0879397	0		0					1	SRGAP2;	1	RCD4;		0.688699	0.0879397
rs3024505	1	206640000	207030000	UC	2	CR2;CD46;	2	CR2;CD46;	0.352759	2	Th1;MF_TC;	0.654768	0.0475825	1	CR2;	1	Th1;		0.654768	0.0501982	1	CD46;	1	MF_TC;		-0.602696	0.0475825
rs3024505	1	206640000	207030000	IBD	1	CR2;	1	CR2;	0.27262	1	Th1;	0.65078	0.0475594	1	CR2;	1	Th1;		0.65078	0.0475594	0		0
rs2651244	1	70510000	71430000	UC	1	ZRANB2;	0		0.10165	1	Th1;	0.637278	0.0723039	1	ZRANB2;	1	Th1;		0.637278	0.0723039	0		0
rs2651244	1	70510000	71430000	IBD	1	ZRANB2;	0		0.0214797	1	WNT2B_1_TC;	-0.726845	0.0841321	0		0					1	ZRANB2;	1	WNT2B_1_TC;		-0.726845	0.0841321
rs56116661	3	188650000	188800000	UC	1	FLJ42393;	0		NA	1	Th1;	0.643348	0.0659341	1	FLJ42393;	1	Th1;		0.643348	0.0659341	0		0
rs144344067	2	186570000	186970000	CD	1	FAM171B;	0		NA	1	PLASM;	0.6099	0.0810644	0		0					1	FAM171B;	1	PLASM;		0.6099	0.0810644
rs144344067	2	186570000	186970000	IBD	1	ZC3H15;	1	ZC3H15;	NA	1	Th117;	0.680165	0.0815006	1	ZC3H15;	1	Th117;		0.680165	0.0815006	0		0
rs13126505	4	101760000	102440000	CD	1	SLC9B1;	0		0.228973	1	Th117;	0.627441	0.0518639	1	SLC9B1;	1	Th117;		0.627441	0.0518639	0		0
rs7608910	2	60800000	61680000	CD	1	CCT4;	0		0.176323	1	Th2;	-0.606561	0.0638075	1	CCT4;	1	Th2;		-0.606561	0.0638075	0		0
rs7608910	2	60800000	61680000	UC	1	ENSG00000236498;	0		0.199123	1	Th117;	-0.618486	0.0731463	1	ENSG00000236498;	1	Th117;		-0.618486	0.0731463	0		0
rs7608910	2	60800000	61680000	IBD	3	ENSG00000236498;CCT4;FAM161A;	0		0.186501	3	Th117;Th2;PLASM;	0.666255	0.0437666	2	ENSG00000236498;CCT4;	2	Th117;Th2;		-0.651872	0.0516432	1	FAM161A;	1	PLASM;		0.666255	0.0437666
rs80244186	13	41650000	42390000	CD	3	AKAP11;KBTBD6;SLC25A15;	2	KBTBD6;SLC25A15;	NA	3	Th2;Pr_SI;WNT2B_2;	-0.76456	0.0430493	1	AKAP11;	1	Th2;		-0.657557	0.0683845	2	KBTBD6;SLC25A15;	2	Pr_SI;WNT2B_2;		-0.76456	0.0430493
rs1847472	6	90060000	90460000	CD	1	BACH2;	1	BACH2;	0.116365	2	Th2;STP;	0.623235	0.0591716	1	BACH2;	1	Th2;		0.608408	0.0591716	1	BACH2;	1	STP;		0.623235	0.0860377
rs1847472	6	90060000	90460000	IBD	1	BACH2;	1	BACH2;	0.0840643	1	STP;	0.641281	0.0788825	0		0					1	BACH2;	1	STP;		0.641281	0.0788825
rs11229555	11	58120000	58720000	UC	1	ZFP91;	1	ZFP91;	0.100305	1	MV_IL;	-0.696018	0.0198151	0		0					1	ZFP91;	1	MV_IL;		-0.696018	0.0198151
rs11229555	11	58120000	58720000	IBD	1	ZFP91;	1	ZFP91;	0.111031	1	MV_IL;	-0.603701	0.0389134	0		0					1	ZFP91;	1	MV_IL;		-0.603701	0.0389134
rs13407913	2	24430000	25380000	CD	1	ADCY3;	1	ADCY3;	0.187768	1	EPITH;	0.656057	0	0		0					1	ADCY3;	1	EPITH;	59;	0.656057	0
rs34804116	5	73020000	73320000	CD	1	FOXD1;	0		0.121679	1	St_SI;	-0.64535	0.0375123	0		0					1	FOXD1;	1	St_SI;		-0.64535	0.0375123
rs7746082	6	105880000	106170000	CD	1	CRYBG1;	0		0.187768	1	Tu_IL;	-0.733834	0.0886364	0		0					1	CRYBG1;	1	Tu_IL;		-0.733834	0.0886364
rs653178	12	111350000	112870000	UC	1	ACAD10;	0		NA	1	Pr_LI;	-0.604072	0.0832266	0		0					1	ACAD10;	1	Pr_LI;		-0.604072	0.0832266
rs653178	12	111350000	112870000	IBD	1	SH2B3;	0		NA	1	NCD4_IL;	-0.680658	0.0827586	0		0					1	SH2B3;	1	NCD4_IL;		-0.680658	0.0827586
rs11734570	4	38510000	38730000	CD	1	RFC1;	0		NA	1	IMB_IL;	0.730124	0	0		0					1	RFC1;	1	IMB_IL;		0.730124	0
rs11734570	4	38510000	38730000	IBD	1	RFC1;	0		NA	1	IMB_IL;	0.608559	0.0106809	0		0					1	RFC1;	1	IMB_IL;		0.608559	0.0106809
rs9408254	9	34670000	34820000	CD	3	TLN1;RPP25L;RUSC2;	1	TLN1;	NA	3	TA_abs_LI;PLASM;M3;	-0.853051	0.0137931	0		0					3	TLN1;RPP25L;RUSC2;	3	TA_abs_LI;PLASM;M3;		-0.853051	0.0137931
rs212388	6	158880000	159150000	CD	2	ACAT2;TAGAP;	1	TAGAP;	0.144046	2	COL_1_LI;LQ_STP;	0.78704	0.0407407	0		0					2	ACAT2;TAGAP;	2	COL_1_LI;LQ_STP;		0.78704	0.0407407
rs212388	6	158880000	159150000	IBD	1	TAGAP;	1	TAGAP;	0.077243	1	LQ_STP;	0.761616	0.0516717	0		0					1	TAGAP;	1	LQ_STP;		0.761616	0.0516717
rs56167332	5	159040000	159530000	UC	1	PTTG1;	0		0.205393	1	ST_TA_LI;	-0.676182	0.0992063	0		0					1	PTTG1;	1	ST_TA_LI;		-0.676182	0.0992063
rs7495132	15	90520000	90750000	IBD	2	BLM;RCCD1;	0		0.181421	2	gdT_RE;ENT_2_SI;	0.746324	0.0550459	0		0					2	BLM;RCCD1;	2	gdT_RE;ENT_2_SI;		0.746324	0.0550459
rs943072	6	43720000	44400000	UC	4	PEX6;KLC4;POLR1C;RRP36;	1	PEX6;	NA	3	PLASM;EEC_TC;LQ_ENT_COL;	0.72975	0.013587	0		0					4	PEX6;KLC4;POLR1C;RRP36;	3	PLASM;EEC_TC;LQ_ENT_COL;		0.72975	0.013587
rs67289879	6	41920000	42120000	CD	1	UBR2;	1	UBR2;	NA	1	IMB_RE;	0.659622	0.0864198	0		0					1	UBR2;	1	IMB_RE;		0.659622	0.0864198
rs17119	6	14630000	14750000	CD	1	MCUR1;	0		0.112367	1	GCD8_RE;	0.757575	0.0161002	0		0					1	MCUR1;	1	GCD8_RE;		0.757575	0.0161002
rs17119	6	14630000	14750000	IBD	1	MCUR1;	0		0.0989585	1	GCD8_RE;	0.811408	0.00319489	0		0					1	MCUR1;	1	GCD8_RE;		0.811408	0.00319489
rs7404095	16	23700000	24000000	UC	2	CHP2;TNRC6A;	0		0.0962619	2	PLASM;ENT_COL;	0.753883	0	0		0					2	CHP2;TNRC6A;	2	PLASM;ENT_COL;		0.753883	0
rs7404095	16	23700000	24000000	IBD	1	TNRC6A;	0		0.0840643	1	ENT_COL;	0.752366	0	0		0					1	TNRC6A;	1	ENT_COL;		0.752366	0
rs7911117	10	26820000	26950000	UC	3	MASTL;PDSS1;ABI1;	1	MASTL;	NA	2	PLASM;L_E;	-0.901039	0.025	0		0					3	MASTL;PDSS1;ABI1;	2	PLASM;L_E;		-0.901039	0.025
rs2111485	2	162130000	162530000	UC	1	GCA;	1	GCA;	0.117695	1	COL_1_LI;	0.727158	0.0734824	0		0					1	GCA;	1	COL_1_LI;		0.727158	0.0734824
rs2816958	1	200070000	200170000	UC	1	NR5A2;	0		0.298658	1	Go_2_TC;	-0.808808	0.0614973	0		0					1	NR5A2;	1	Go_2_TC;		-0.808808	0.0614973
rs2816958	1	200070000	200170000	IBD	2	KIF21B;NR5A2;	0		0.167358	2	ST_TA_LI;Go_2_TC;	-0.885132	0.0851064	0		0					2	KIF21B;NR5A2;	2	ST_TA_LI;Go_2_TC;		-0.885132	0.0851064
rs1569723	20	45950000	46180000	CD	1	SNX21;	0		0.180148	1	ENT_2_SI;	-0.603367	0.00666667	0		0					1	SNX21;	1	ENT_2_SI;		-0.603367	0.00666667
rs34687326	1	159810000	159850000	CD	1	LY9;	0		NA	1	PLASM;	0.911889	0.0941176	0		0					1	LY9;	1	PLASM;		0.911889	0.0941176
rs11742570	5	39910000	41160000	UC	2	TTC33;PRKAA1;	1	PRKAA1;	0.112367	2	T;PLASM;	-0.68207	0.00872093	0		0					2	TTC33;PRKAA1;	2	T;PLASM;		-0.68207	0.00872093
rs7554511	1	200600000	201120000	CD	2	ELF3;INAVA;	2	ELF3;INAVA;	0.205393	2	PLASM;STP_LI;	0.743508	0.00484262	0		0					2	ELF3;INAVA;	2	PLASM;STP_LI;		0.743508	0.00484262
rs7554511	1	200600000	201120000	UC	2	ELF3;INAVA;	2	ELF3;INAVA;	0.233888	2	PLASM;L_E;	0.774252	0	0		0					2	ELF3;INAVA;	2	PLASM;L_E;		0.774252	0
rs7554511	1	200600000	201120000	IBD	2	ELF3;INAVA;	2	ELF3;INAVA;	0.219091	2	PLASM;EPITH;	0.777424	0	0		0					2	ELF3;INAVA;	2	PLASM;EPITH;		0.777424	0
rs3764147	13	43750000	44020000	CD	1	LACC1;	1	LACC1;	0.207893	1	EPITH;	-0.799947	0	0		0					1	LACC1;	1	EPITH;	1626;109;	-0.799947	0
rs200349593	11	114170000	114630000	UC	1	NXPE1;	0		0.163499	1	L_E;	0.693276	0.0422886	0		0					1	NXPE1;	1	L_E;		0.693276	0.0422886
rs200349593	11	114170000	114630000	IBD	1	NXPE1;	0		0.0703893	1	B;	0.611868	0.0602151	0		0					1	NXPE1;	1	B;		0.611868	0.0602151
rs12942547	17	41950000	42900000	IBD	2	VPS25;PSMC3IP;	0		0.141433	2	LQ_STP;Pr_LI;	-0.681567	0.0187919	0		0					2	VPS25;PSMC3IP;	2	LQ_STP;Pr_LI;		-0.681567	0.0187919
rs2284553	21	33340000	33860000	CD	1	TMEM50B;	1	TMEM50B;	0.167358	1	COL_1_LI;	0.632787	0.055794	0		0					1	TMEM50B;	1	COL_1_LI;		0.632787	0.055794
rs12568930	1	22310000	22430000	IBD	1	HSPG2;	1	HSPG2;	0.130931	1	EEC;	-0.813006	0.0524691	0		0					1	HSPG2;	1	EEC;		-0.813006	0.0524691
rs38904	7	117200000	117680000	UC	1	CFTR;	1	CFTR;	0.107018	1	LQ_STROM;	0.780465	0.0720339	0		0					1	CFTR;	1	LQ_STROM;		0.780465	0.0720339
rs6017342	20	44380000	44660000	UC	1	TTPAL;	0		0.296311	1	ENT_1_SI;	0.607656	0.0998839	0		0					1	TTPAL;	1	ENT_1_SI;		0.607656	0.0998839
rs6017342	20	44380000	44660000	IBD	1	TTPAL;	0		0.157044	1	ENT_1_SI;	0.663476	0.0938567	0		0					1	TTPAL;	1	ENT_1_SI;		0.663476	0.0938567
rs7011507	8	48140000	48700000	UC	1	PRKDC;	1	PRKDC;	NA	1	gdT;	0.792095	0.0753968	0		0					1	PRKDC;	1	gdT;		0.792095	0.0753968
rs3091316	17	34140000	34450000	CD	1	LIG3;	0		0.221568	1	WNT2B_1;	-0.703979	0.096463	0		0					1	LIG3;	1	WNT2B_1;		-0.703979	0.096463
rs3091316	17	34140000	34450000	IBD	1	LIG3;	0		0.166073	1	WNT2B_1;	-0.73167	0.0605536	0		0					1	LIG3;	1	WNT2B_1;		-0.73167	0.0605536

### Sheet: ST22
Supplemental table 22: List of genes with matching DAP-EAP for IBD, CD and/or UC. Cell type abbreviations are defined as in ST2 and ST11.
	Columns "Matches_Disease_sample": [(Locus if > 1), Cell type, theta, p-value of theta].
	Columns "Pos_theta" and "Neg_theta": sum of DAP-EAP matches with positive (respectively negative) thetas across diseases (CD, UC, IBD) and sample types (blood and biopsy), i.e., Pos_theta = sum of CD_pos_theta, UC_pos_theta and IBD_pos_theta; and Neg_theta = sum of CD_neg_theta, UC_neg_theta and IBD_neg.theta.
	Column "References": We consulted 22 references to find previous reports of the same EAP-DAP colocalization event, with DOI identifiers: 10.1038/ng.3367;10.1186/s12864-015-1292-z;doi.org/10.1038/ng.3359;10.1097/MIB.0000000000000265;10.1038/ctg.2016.34;10.1172/jci.insight.87899;doi.org/10.1038/ng.3760;doi.org/10.1038/nature22969;10.1038/ng.3936;10.1038/s41431-018-0176-5;10.1186/s13073-018-0558-x;10.1038/s41467-018-04365-8;10.1016/j.cell.2018.10.022;10.3389/fgene.2020.00486;doi.org/10.1038/s41598-020-66951-5;10.1038/s41467-021-21458-z;10.1186/s13059-021-02334-x;10.1016/j.cell.2021.03.056;10.1038/s41588-022-01066-3;doi.org/10.1016/j.ebiom.2023.104494;doi.org/10.1093/hmg/ddac269;10.1038/s41588-023-01384-0.
	Column "DE_blood": [Cell_type, Log2 fold change (Cases/Ctrls), adjusted p-value]
	Column "Consistency-blood": confronts majority sign of theta with majority effect of disease status on expression. If majority theta sign is positive and majority expression cases > expression ctrls: TRUE. If majority theta sign is negative and majority expression cases < expression ctrls: TRUE. Otherwise: FALSE
	Columns "NI_Heal_Biopsies" and "I_Heal_biopsies": report the results of differential expression analysis between Non-inflamed intestinal tissue from affected individuals and intestinal tissue from healthy individuals (NI_Heal_Biopsies), and Inflamed intestinal tissue from affected individuals and intestinal tissue from healthy individuals (I_Heal_Biopsies), respectively, from scRNA-Seq study of Kong et al., 2023. The columns list all instances with p < 0.001. Every instance reports, between square brackets: [ Best DE.coefficient/Best DE.coefficients.p value/Cell.subset/Location]
	Column "Consistency-biopsies": confronts majority sign of theta in biopsies with majority effect of disease status on expression. If majority theta sign is positive and majority expression cases > expression ctrls: TRUE. If majority theta sign is negative and majority expression cases < expression ctrls: TRUE. Otherwise: FALSE
	Column "DE_plasma": Reports the differential protein abundance in plasma of IBD patients and controls, measured using somascan or olink, as reported by Eldjarn et al., 2023. For all instances with p-value < 0.01, we report, between square brackets [Best method, Best OR, Best p-value]
	Column "Consistency-plasma": confronts majority sign of theta in biopsies with effect of disease status on plasma abundance. If majority theta sign is positive and abundance cases > abundance ctrls: TRUE. If majority theta sign is negative and abundance cases < abundance ctrls: TRUE. Otherwise: FALSE
	Column "Consistency summary": "1" if at least one of "Consistency_blood", "Consistency_biopsies", and "Consistency_plasma" is TRUE and none FALSE, "0" otherwise.
Nr	ID	Name	Chrom	Begin	End	Nr_risk_loci	Risk_loci	Nr_sub_risk_loci	Sub_risk_loci	Matches_CD_blood	Matches_CD_biopsies	CD_pos_theta	CD_neg_theta	Matches_UC_blood	Matches_UC_biopsies	UC_pos_theta	UC_neg_theta	Matches_IBD_blood	Matches_IBD_biopsies	IBD_pos_theta	IBD_neg_theta	Pos_theta	Neg_theta	References	DE_blood	increase_blood	decrease_blood	consistancy_blood	NI_Heal_biopsies	I_Heal_biopsies	Increase_biopsies	Decrease_biopsies	consistancy_biopsies	DE_plasma	consistancy_plasma	consistancy_summary	IBD_drugs_nr	IBD_consistent_drugs_nr	IBD_drugs	drugs	repurposing_cand_nr_phase_I	repurposing_cand_phase_I	repurposing_cand_nr_phase_II	repurposing_cand_phase_II	repurposing_cand_nr_phase_III	repurposing_cand_phase_III	repurposing_cand_nr_approved	repurposing_cand_approved
4	ENSG00000115232	ITGA4	2	181410000	181520000	1	[rs6740847]	1	[rs6740847]	[cM,0.74,0.00][GRAN,0.73,0.00][iM,0.66,0.00][NEUT,0.78,0.00]		4	0	[cM,0.70,0.00][EOS,0.60,0.00][GRAN,0.62,0.00][iM,0.65,0.00][NEUT,0.66,0.00]		5	0	[cM,0.74,0.00][GRAN,0.73,0.00][iM,0.67,0.00][NEUT,0.77,0.00]		4	0	13	0	[de Lange et al., 2017], [Schmiedel et al., 2018], [Mu et al., 2021]	[neutrophils,-1.20,0.00][plasmacytoid_DC,0.70,0.01]	1	1	FALSE	[1.38/0.000/Immune.T cells CD4+ FOSB+/CO][1.25/0.000/Immune.T cells CD4+ IL17A+/CO][1.25/0.000/Immune.T cells Naive CD4+/CO][1.48/0.000/Immune.Macrophages LYVE1+/CO][1.18/0.000/Immune.B cells/CO][1.41/0.000/Immune.Monocytes S100A8+ S100A9+/CO][1.27/0.000/Immune.NK-like cells ID3+ ENTPD1+/CO][1.12/0.000/Immune.Tregs/CO][1.74/0.000/Immune.DC1/CO][1.19/0.000/Immune.T cells CD8+ KLRG1+/CO][0.90/0.000/Immune.DC2 CD1D+/CO][0.70/0.000/Immune.Plasma cells/CO][1.45/0.001/Immune.Macrophages Metallothionein/CO][1.08/0.001/Immune.Macrophages CCL3+ CCL4+/CO][1.27/0.001/Immune.Immune Cycling cells/CO]	[1.46/0.000/Immune.T cells CD4+ FOSB+/CO][1.20/0.000/Immune.T cells Naive CD4+/CO][1.24/0.000/Immune.B cells/CO][0.99/0.001/Immune.T cells CD4+ IL17A+/CO]	19	0	TRUE			0	10	10	[ABRILUMAB,ITGA4;ITGB7,Inhibitor,Crohn's disease,Phase II,Completed,2c][ABRILUMAB,ITGA4;ITGB7,Inhibitor,ulcerative colitis,Phase II,Completed,2a][AJM300,ITGA4,Inhibitor,ulcerative colitis,Phase III,Completed,2b][GS-1427,ITGA4;ITGB7,Inhibitor,ulcerative colitis,Phase II,Recruiting,2a][MORF-057,ITGA4;ITGB7,Inhibitor,Crohn's disease,Phase II,Recruiting,2a][MORF-057,ITGA4;ITGB7,Inhibitor,ulcerative colitis,Phase II,Recruiting,2a][NATALIZUMAB,ITGA4,Inhibitor,Crohn's disease,Phase IV,N/A,4][PN-943,ITGA4;ITGB7,Inhibitor,ulcerative colitis,Phase II,Completed,2b][VEDOLIZUMAB,ITGA4;ITGB7,Inhibitor,Crohn's disease,Phase IV,N/A,4][VEDOLIZUMAB,ITGA4;ITGB7,Inhibitor,ulcerative colitis,Phase IV,Recruiting,4]	[VEDOLIZUMAB,4,1,likely inhibitor][NATALIZUMAB,4,1,likely inhibitor][ABRILUMAB,2,1,likely inhibitor][UCB-1184197,2,0,likely inhibitor][FIRATEGRAST,2,0,likely inhibitor]
20	ENSG00000181634	TNFSF15	9	114680000	1.15e+08	1	[rs6478106]	1	[rs6478106]			0	0	[cM,-0.88,0.00][iM,-0.90,0.00][mDC,-0.84,0.00][nB,-0.61,0.01][ncM,-0.63,0.09][PBMC,-0.85,0.00][NA,-0.81,0.00]		0	7	[cM,-0.65,0.00][iM,-0.85,0.00][mDC,-0.71,0.00][PBMC,-0.67,0.00][NA,-0.65,0.00]		0	5	0	12	[Di Narzo et al., 2016], [Fryett et al., 2018], [Schmiedel et al., 2018], [Jung et al., 2020], [Kakuta et al., 2020], [Mu et al., 2021], [Ota et al., 2021]		0	0			[2.25/0.000/Immune.Macrophages Metallothionein/CO][1.95/0.000/Immune.DC2 CD1D+/CO]	2	0	FALSE	[somascan,1.12,0.0069]	FALSE	0	5	0	[MK-7240,TNFSF15,Inhibitor,Crohn's disease,Phase III,Recruiting,2a][MK-7240,TNFSF15,Inhibitor,ulcerative colitis,Phase III,Recruiting,2a][RVT-3101,TNFSF15,Inhibitor,Crohn's disease,Phase II,Active, not recruiting,2a][TEV-48574,TNFSF15,Inhibitor,Crohn's disease,Phase II,Recruiting,2a][TEV-48574,TNFSF15,Inhibitor,ulcerative colitis,Phase II,Recruiting,2a]
182	ENSG00000096968	JAK2	9	4920000	5660000	1	[rs75900472]	2	[rs75900472][rs75900472_a]	[rs75900472,nB,0.66,0.00][rs75900472_a,nB,0.71,0.00]		2	0	[rs75900472_a,nB,0.62,0.00]		1	0	[rs75900472,nB,0.64,0.00][rs75900472_a,nB,0.64,0.00]		2	0	5	0	new	[granulocytes,0.69,0.00][neutrophils,0.67,0.00][classical_monocytes,1.14,0.00][non_classical_monocytes,-0.75,0.00]	3	1	TRUE	[1.21/0.000/Immune.Macrophages LYVE1+/CO][1.49/0.000/Immune.DC2 CD1D+/CO][1.29/0.000/Immune.Macrophages CCL3+ CCL4+/CO][1.23/0.001/Immune.Immune Cycling cells/CO]	[1.38/0.000/Immune.Macrophages LYVE1+/CO][1.61/0.001/Immune.DC2 CD1D+/CO]	6	0	TRUE			2	3	3	[IZENCITINIB,JAK3;JAK1;JAK2;TYK2,Inhibitor,Crohn's disease,Phase II,Terminated,5][IZENCITINIB,JAK3;JAK1;JAK2;TYK2,Inhibitor,ulcerative colitis,Phase II,Terminated,5][PEFICITINIB,JAK2;JAK1;TYK2,Inhibitor,ulcerative colitis,Phase II,Completed,2b]	[MOMELOTINIB,4,0,likely inhibitor][PACRITINIB,4,0,likely inhibitor][RUXOLITINIB PHOSPHATE,4,0,likely inhibitor][RUXOLITINIB,4,0,likely inhibitor][UPADACITINIB,4,1,likely inhibitor][TOFACITINIB CITRATE,4,0,likely inhibitor][BARICITINIB,4,0,likely inhibitor][TOFACITINIB,4,1,likely inhibitor][FILGOTINIB,4,1,likely inhibitor][FEDRATINIB HYDROCHLORIDE,4,0,likely inhibitor][FEDRATINIB,4,1,likely inhibitor][PACRITINIB CITRATE,4,0,likely inhibitor][UPADACITINIB HEMIHYDRATE,4,0,likely inhibitor][FILGOTINIB MALEATE,4,0,likely inhibitor][PEFICITINIB,3,1,likely inhibitor][LESTAURTINIB,3,0,likely inhibitor][DELGOCITINIB,3,0,likely inhibitor][GUSACITINIB,2,0,likely inhibitor][IZENCITINIB,2,1,likely inhibitor][AT-9283,2,0,likely inhibitor][GANDOTINIB,2,0,likely inhibitor][ZOTIRACICLIB,1,0,likely inhibitor][AZD-1480,1,0,likely inhibitor][XL-019,1,0,likely inhibitor][NS-018,1,0,likely inhibitor][NEZULCITINIB,1,0,likely inhibitor][AC-430,1,0,likely inhibitor][BMS-911543,1,0,likely inhibitor][XL019,0,NA,likely inhibitor][CHEMBL2178804,0,NA,NA][AZ-960,0,NA,likely inhibitor][PD084754,0,NA,NA][PD083796,0,NA,NA][PD084473,0,NA,NA][PD080825,0,NA,NA][PD081341,0,NA,NA][PD083326,0,NA,NA][PD084141,0,NA,NA][PD084451,0,NA,NA][PD085276,0,NA,NA][PD085300,0,NA,NA][PD134705,0,NA,NA][PD134706,0,NA,NA][PD134707,0,NA,NA][PD134708,0,NA,NA][PD134709,0,NA,NA][PD134710,0,NA,NA][PD083444,0,NA,NA][PD081063,0,NA,NA][PD082267,0,NA,NA][PD082734,0,NA,NA][PD082411,0,NA,NA][PD083340,0,NA,NA][PD083863,0,NA,NA][PD083865,0,NA,NA][PD084316,0,NA,NA][PD084589,0,NA,NA][PD084662,0,NA,NA][PD084718,0,NA,NA][PD084872,0,NA,NA][PD134711,0,NA,NA][PD082222,0,NA,NA][PD082718,0,NA,NA][PF-06263276,0,NA,likely inhibitor][PD085262,0,NA,NA]
499	ENSG00000135605	TEC	4	48220000	48510000	1	[rs7438704]	1	[rs7438704]		[STP_LI,-0.65,0.04][STP_LI,-0.68,0.01][STP_LI,-0.60,0.04]	0	3			0	0			0	0	0	3	new		0	0				0	0				0	2	0	[RITLECITINIB,ITK;BTK;BMX;JAK3;TXK;TEC,Inhibitor,Crohn's disease,Phase II,Completed,2d][RITLECITINIB,ITK;BTK;BMX;JAK3;TXK;TEC,,ulcerative colitis,Phase II,Completed,2b]	[PF-06651600,3,1,likely inhibitor]
500	ENSG00000178035	IMPDH2	3	48480000	50230000	1	[rs3197999]	1	[rs3197999]		[T,0.83,0.00]	1	0		[T,0.79,0.06][T,0.69,0.03]	2	0		[T,0.84,0.00]	1	0	4	0	new	[granulocytes,-0.75,0.00]	0	1	FALSE	[-1.29/0.000/Immune.NK-like cells ID3+ ENTPD1+/CO][-0.98/0.000/Stromal.Fibroblasts SMOC2+ PTGIS+/CO][-1.00/0.000/Epithelial.Stem cells OLFM4+ PCNA+/CO][-1.22/0.000/Epithelial.Stem cells OLFM4+ LGR5+/CO][-1.18/0.000/Epithelial.Goblet cells MUC2+ TFF1-/CO][-1.13/0.000/Stromal.Fibroblasts ADAMDEC1+/CO][-0.78/0.000/Immune.T cells Naive CD4+/CO][-0.93/0.000/Immune.B cells/CO][-0.76/0.001/Immune.DC2 CD1D+/CO][-0.69/0.001/Epithelial.Stem cells OLFM4+/CO][-0.81/0.001/Immune.Immune Cycling cells/CO]	[-1.64/0.000/Epithelial.Enterocytes CA1+ CA2+ CA4-/CO][-1.43/0.000/Immune.NK-like cells ID3+ ENTPD1+/CO][-2.40/0.000/Stromal.Fibroblasts SFRP2+ SLPI+/TI][-1.14/0.000/Immune.Macrophages CCL3+ CCL4+/CO][-1.24/0.000/Epithelial.Stem cells OLFM4+ LGR5+/CO][-1.19/0.000/Epithelial.Stem cells OLFM4+ PCNA+/CO][-0.96/0.000/Immune.DC2 CD1D+/CO][-1.17/0.000/Epithelial.Epithelial Cycling cells/CO]	0	19	FALSE			0	2	2	[MYCOPHENOLATE MOFETIL,IMPDH2;IMPDH1,Inhibitor,Crohn's disease,Phase II,Terminated,8][MYCOPHENOLIC ACID,IMPDH2;IMPDH1,Inhibitor,Crohn's disease,Phase II,Terminated,8]	[MYCOPHENOLATE MOFETIL,4,1,likely inhibitor][MYCOPHENOLIC ACID,4,1,likely inhibitor][THIOGUANINE,4,0,likely inhibitor][MIZORIBINE,4,0,likely inhibitor][MYCOPHENOLATE SODIUM,4,0,likely inhibitor][AVN-944,2,0,likely inhibitor][BMS 566419,NA,NA,NA][PD081955,NA,NA,NA][PD085080,NA,NA,NA][PD081382,NA,NA,NA]
64	ENSG00000180871	CXCR2	2	218030000	218370000	1	[rs2382817]	1	[rs2382817]			0	0	[GRAN,-0.80,0.00][NEUT,-0.79,0.00]		0	2	[GRAN,-0.78,0.00][NEUT,-0.73,0.00]		0	2	0	4	[Mu et al., 2021], [Ota et al., 2021]	[granulocytes,-0.77,0.00][memory_Treg,-2.33,0.00][intermediate_monocytes,-1.02,0.00][Th1,-2.30,0.00][NKT,-0.95,0.01]	0	5	TRUE			0	0				1	1	0	[ELUBRIXIN,CXCR2,Antagonist,ulcerative colitis,Phase II,Terminated,5]	[REPARIXIN,3,0,NA][LADARIXIN,3,0,NA][NAVARIXIN,2,0,likely inhibitor][SX-682,2,0,likely inhibitor][ELUBRIXIN,2,0,likely inhibitor][DANIRIXIN,2,0,likely inhibitor][ELUBRIXIN,2,0,likely inhibitor]
86	ENSG00000005844	ITGAL	16	30280000	30530000	1	[rs11150589]	2	[rs11150589][rs11150589_b]			0	0	[rs11150589_b,iM,0.67,0.02][rs11150589,NK,0.60,0.00][rs11150589_b,NK,0.75,0.00][rs11150589_b,ncM,0.72,0.01]		4	0	[rs11150589,iM,0.65,0.02][rs11150589_b,iM,0.66,0.02][rs11150589_b,NK,0.74,0.00][rs11150589,NK,0.76,0.00][rs11150589,ncM,0.71,0.01][rs11150589_b,ncM,0.70,0.01]		6	0	10	0	[de Lange et al., 2017], [Momozawa et al., 2018], [Ota et al., 2021]	[plasmacytoid_DC,0.64,0.02]	1	0	TRUE	[1.14/0.000/Immune.Tregs/CO][1.17/0.000/Immune.T cells CD8+ KLRG1+/CO][0.84/0.000/Immune.T cells CD4+ FOSB+/CO][1.00/0.000/Immune.T cells CD8+/CO][1.01/0.001/Immune.T cells CD4+ IL17A+/CO][0.48/0.001/Immune.Macrophages CCL3+ CCL4+/CO]	[1.12/0.000/Immune.T cells CD8+/CO][1.82/0.000/Immune.DC2 CD1D+/CO][1.03/0.000/Immune.Tregs/CO][0.98/0.001/Immune.T cells CD4+ FOSB+/CO][0.50/0.000/Immune.Immune Cycling cells/CO]	11	0	TRUE	[somascan,1.14,0.0023]	TRUE	3	1	1	[EFALIZUMAB,ITGAL,Inhibitor,Crohn's disease,Phase II,Completed,6]	[EFALIZUMAB,4,0,likely inhibitor][LIFITEGRAST ,4,0,likely inhibitor][BMS-688521,0,NA,likely inhibitor][BI-1950,0,NA,NA]
163	ENSG00000134352	IL6ST	5	56070000	56290000	1	[rs10065637]	1	[rs10065637]	[mTr,0.70,0.00][nTr,0.60,0.00]		2	0			0	0			0	0	2	0	[Momozawa et al., 2018], [Schmiedel et al., 2018]	[Th1_17,0.74,0.01]	1	0	TRUE	[1.45/0.000/Epithelial.Goblet cells MUC2+ TFF1-/CO][1.53/0.000/Stromal.Myofibroblasts HHIP+ NPNT+/CO][1.36/0.000/Epithelial.Enterocytes TMIGD1+ MEP1A+/CO][1.7961/0.0001/Stromal.Fibroblasts ADAMDEC1+/CO][1.60/0.000/Stromal.Activated fibroblasts CCL19+ ADAMADEC1+/CO][1.38/0.000/Stromal.Fibroblasts SMOC2+ PTGIS+/CO][1.73/0.000/Epithelial.Goblet cells MUC2+ TFF1+/CO][1.78/0.000/Stromal.Fibroblasts NPY+ SLITRK6+/CO][1.62/0.000/Stromal.Fibroblasts KCNN3+ LY6H+/CO][0.97/0.000/Immune.Plasma cells/CO][2.10/0.000/Stromal.Inflammatory fibroblasts IL11+ CHI3L1+/CO][1.26/0.000/Immune.Immune Cycling cells/CO][0.89/0.001/Epithelial.Enterocytes CA1+ CA2+ CA4-/CO][1.45/0.001/Stromal.Endothelial cells DARC+/CO][1.02/0.001/Epithelial.Enterocytes BEST4+/CO]	[1.51/0.000/Epithelial.Goblet cells MUC2+ TFF1-/CO][1.4702/0.0001/Epithelial.Enterocytes TMIGD1+ MEP1A+/CO][1.05/0.000/Epithelial.Enterocytes CA1+ CA2+ CA4-/CO][1.89/0.001/Immune.Tregs/CO][1.02/0.001/Immune.Plasma cells/CO]	20	0	TRUE			2	1	1	[OLAMKICEPT,IL6ST,Inhibitor,inlammatory bowel diseases,Phase II,Completed,2b]	[SATRALIZUMAB,4,0,likely inhibitor]
174	ENSG00000160712	IL6R	1	1.55e+08	156100000	1	[rs3180018]	1	[rs3180018_b]			0	0	[mDC,0.62,0.06]		1	0			0	0	1	0	[Ota et al., 2021]		0	0				0	0		[olink,1.12,0.0031]	TRUE	1	1	1	[TJ301,IL6R,Inhibitor,ulcerative colitis,Phase II,Completed,2a]
198	ENSG00000188389	PDCD1	2	241520000	241600000	1	[rs76527535]	1	[rs76527535]			0	0			0	0	[nCD4,-0.66,0.00]		0	1	0	1	new		0	0				0	0		[olink,1.25,0.0000][somascan,1.16,0.0004]	FALSE	0	1	1	[ROSNILIMAB,PDCD1,Agonist,ulcerative colitis,Phase II,Recruiting,2a]	[PEMBROLIZUMAB,4,0,likely inhibitor][NIVOLUMAB,4,0,likely inhibitor][TISLELIZUMAB,4,0,likely inhibitor][NIVOLUMAB,4,0,likely inhibitor][RETIFANLIMAB,4,0,likely inhibitor][PEMBROLIZUMAB,4,0,likely inhibitor][PEMBROLIZUMAB,4,0,likely inhibitor][NIVOLUMAB,4,0,likely inhibitor][CEMIPLIMAB,4,0,likely inhibitor][PEMBROLIZUMAB,4,0,likely inhibitor][SINTILIMAB,4,0,likely inhibitor][NIVOLUMAB,4,0,likely inhibitor][TISLELIZUMAB,4,0,likely inhibitor][CEMIPLIMAB,4,0,likely inhibitor][CAMRELIZUMAB,4,0,likely inhibitor][PEMBROLIZUMAB,4,0,likely inhibitor][DOSTARLIMAB,4,0,likely inhibitor][TORIPALIMAB,4,0,likely inhibitor][RETIFANLIMAB,4,0,likely inhibitor][PENPULIMAB,4,0,likely inhibitor][TORIPALIMAB,4,0,likely inhibitor][CEMIPLIMAB,4,0,likely inhibitor][DOSTARLIMAB,4,0,likely inhibitor][DOSTARLIMAB,4,0,likely inhibitor][NIVOLUMAB,4,0,likely inhibitor][NIVOLUMAB,3,0,likely inhibitor][PEMBROLIZUMAB,3,0,likely inhibitor][NIVOLUMAB,3,0,likely inhibitor][SINTILIMAB,3,0,likely inhibitor][PEMBROLIZUMAB,3,0,likely inhibitor][TISLELIZUMAB,3,0,likely inhibitor][PENPULIMAB,3,0,likely inhibitor][CAMRELIZUMAB,3,0,likely inhibitor][FINOTONLIMAB,3,0,likely inhibitor][NIVOLUMAB,3,0,likely inhibitor][SPARTALIZUMAB,3,0,likely inhibitor][NIVOLUMAB,3,0,likely inhibitor][ZIMBERELIMAB,3,0,likely inhibitor][TORIPALIMAB,3,0,likely inhibitor][CAMRELIZUMAB,3,0,likely inhibitor][SERPLULIMAB,3,0,likely inhibitor][DOSTARLIMAB,3,0,likely inhibitor][CEMIPLIMAB,3,0,likely inhibitor][TORIPALIMAB,3,0,likely inhibitor][SINTILIMAB,3,0,likely inhibitor][TISLELIZUMAB,3,0,likely inhibitor][TISLELIZUMAB,3,0,likely inhibitor][PEMBROLIZUMAB,3,0,likely inhibitor][SINTILIMAB,3,0,likely inhibitor][BALSTILIMAB,3,0,likely inhibitor][PEMBROLIZUMAB,3,0,likely inhibitor][BUDIGALIMAB,3,0,likely inhibitor][SINTILIMAB,3,0,likely inhibitor][PEMBROLIZUMAB,3,0,likely inhibitor][NIVOLUMAB,3,0,likely inhibitor][CADONILIMAB,3,0,likely inhibitor][NIVOLUMAB,3,0,likely inhibitor][CETRELIMAB,3,0,likely inhibitor][CADONILIMAB,3,0,likely inhibitor][NIVOLUMAB,3,0,likely inhibitor][CEMIPLIMAB,3,0,likely inhibitor][PEMBROLIZUMAB,3,0,likely inhibitor][PEMBROLIZUMAB,3,0,likely inhibitor][RETIFANLIMAB,3,0,likely inhibitor][PUCOTENLIMAB,3,0,likely inhibitor][SASANLIMAB,3,0,likely inhibitor][PEMBROLIZUMAB,3,0,likely inhibitor][TORIPALIMAB,3,0,likely inhibitor][CAMRELIZUMAB,3,0,likely inhibitor][NIVOLUMAB,3,0,likely inhibitor][SINTILIMAB,3,0,likely inhibitor][CAMRELIZUMAB,3,0,likely inhibitor][CS-1003,3,0,likely inhibitor][PEMBROLIZUMAB,3,0,likely inhibitor][SERPLULIMAB,3,0,likely inhibitor][NIVOLUMAB,2,0,likely inhibitor][PEMBROLIZUMAB,2,0,likely inhibitor][PEMBROLIZUMAB,2,0,likely inhibitor][SINTILIMAB,2,0,likely inhibitor][CAMRELIZUMAB,2,0,likely inhibitor][NIVOLUMAB,2,0,likely inhibitor][PUCOTENLIMAB,2,0,likely inhibitor][TORIPALIMAB,2,0,likely inhibitor][TORIPALIMAB,2,0,likely inhibitor][CAMRELIZUMAB,2,0,likely inhibitor][CAMRELIZUMAB,2,0,likely inhibitor][SINTILIMAB,2,0,likely inhibitor][PEMBROLIZUMAB,2,0,likely inhibitor][RETIFANLIMAB,2,0,likely inhibitor][CEMIPLIMAB,2,0,likely inhibitor][CEMIPLIMAB,2,0,likely inhibitor][CADONILIMAB,2,0,likely inhibitor][PEMBROLIZUMAB,2,0,likely inhibitor][CAMRELIZUMAB,2,0,likely inhibitor][DOSTARLIMAB,2,0,likely inhibitor][CEMIPLIMAB,2,0,likely inhibitor][NIVOLUMAB,2,0,likely inhibitor][TISLELIZUMAB,2,0,likely inhibitor][PEMBROLIZUMAB,2,0,likely inhibitor][SPARTALIZUMAB,2,0,likely inhibitor][PENPULIMAB,2,0,likely inhibitor][NIVOLUMAB,2,0,likely inhibitor][PEMBROLIZUMAB,2,0,likely inhibitor][TISLELIZUMAB,2,0,likely inhibitor][TISLELIZUMAB,2,0,likely inhibitor][LOMVASTOMIG,2,0,likely inhibitor][NIVOLUMAB,2,0,likely inhibitor][CADONILIMAB,2,0,likely inhibitor][TISLELIZUMAB,2,0,likely inhibitor][ZIMBERELIMAB,2,0,likely inhibitor][SERPLULIMAB,2,0,likely inhibitor][PEMBROLIZUMAB,2,0,likely inhibitor][TORIPALIMAB,2,0,likely inhibitor][PEMBROLIZUMAB,2,0,likely inhibitor][CAMRELIZUMAB,2,0,likely inhibitor][SINTILIMAB,2,0,likely inhibitor][CAMRELIZUMAB,2,0,likely inhibitor][SINTILIMAB,2,0,likely inhibitor][PEMBROLIZUMAB,2,0,likely inhibitor][BALSTILIMAB,2,0,likely inhibitor][PEMBROLIZUMAB,2,0,likely inhibitor][NIVOLUMAB,2,0,likely inhibitor][TISLELIZUMAB,2,0,likely inhibitor][PEMBROLIZUMAB,2,0,likely inhibitor][TISLELIZUMAB,2,0,likely inhibitor][CETRELIMAB,2,0,likely inhibitor][CAMRELIZUMAB,2,0,likely inhibitor][SINTILIMAB,2,0,likely inhibitor][DOSTARLIMAB,2,0,likely inhibitor][APL-501,2,0,likely inhibitor][RETIFANLIMAB,2,0,likely inhibitor][ZIMBERELIMAB,2,0,likely inhibitor][CAMRELIZUMAB,2,0,likely inhibitor][NIVOLUMAB,2,0,likely inhibitor][ZIMBERELIMAB,2,0,likely inhibitor][PIDILIZUMAB,2,0,likely inhibitor][CAMRELIZUMAB,2,0,likely inhibitor][TISLELIZUMAB,2,0,likely inhibitor][PEMBROLIZUMAB,2,0,likely inhibitor][NIVOLUMAB,2,0,likely inhibitor][SINTILIMAB,2,0,likely inhibitor][SERPLULIMAB,2,0,likely inhibitor][NIVOLUMAB,2,0,likely inhibitor][BUDIGALIMAB,2,0,likely inhibitor][TORIPALIMAB,2,0,likely inhibitor][SINTILIMAB,2,0,likely inhibitor][NIVOLUMAB,2,0,likely inhibitor][TORIPALIMAB,2,0,likely inhibitor][CADONILIMAB,2,0,likely inhibitor][TORIPALIMAB,2,0,likely inhibitor][PEMBROLIZUMAB,2,0,likely inhibitor][CEMIPLIMAB,2,0,likely inhibitor][PEMBROLIZUMAB,2,0,likely inhibitor][TISLELIZUMAB,2,0,likely inhibitor][CADONILIMAB,2,0,likely inhibitor][NIVOLUMAB,2,0,likely inhibitor][TORIPALIMAB,2,0,likely inhibitor][NIVOLUMAB,2,0,likely inhibitor][CETRELIMAB,2,0,likely inhibitor][PIMIVALIMAB,2,0,likely inhibitor][NIVOLUMAB,2,0,likely inhibitor][SINTILIMAB,2,0,likely inhibitor][CEMIPLIMAB,2,0,likely inhibitor][NIVOLUMAB,2,0,likely inhibitor][SASANLIMAB,2,0,likely inhibitor][PEMBROLIZUMAB,2,0,likely inhibitor][PENPULIMAB,2,0,likely inhibitor][PEMBROLIZUMAB,2,0,likely inhibitor][CADONILIMAB,2,0,likely inhibitor][NIVOLUMAB,2,0,likely inhibitor][PEMBROLIZUMAB,2,0,likely inhibitor][PEMBROLIZUMAB,2,0,likely inhibitor][TEBOTELIMAB,2,0,likely inhibitor][TORIPALIMAB,2,0,likely inhibitor][TISLELIZUMAB,2,0,likely inhibitor][SINTILIMAB,2,0,likely inhibitor][CAMRELIZUMAB,2,0,likely inhibitor][PEMBROLIZUMAB,2,0,likely inhibitor][CAMRELIZUMAB,2,0,likely inhibitor][CADONILIMAB,2,0,likely inhibitor][PEMBROLIZUMAB,2,0,likely inhibitor][SERPLULIMAB,2,0,likely inhibitor][NIVOLUMAB,2,0,likely inhibitor][SINTILIMAB,2,0,likely inhibitor][SERPLULIMAB,2,0,likely inhibitor][PEMBROLIZUMAB,2,0,likely inhibitor][SASANLIMAB,2,0,likely inhibitor][NIVOLUMAB,1,0,likely inhibitor][CAMRELIZUMAB,1,0,likely inhibitor][PEMBROLIZUMAB,1,0,likely inhibitor][DOSTARLIMAB,1,0,likely inhibitor][CETRELIMAB,1,0,likely inhibitor][PEMBROLIZUMAB,1,0,likely inhibitor][SINTILIMAB,1,0,likely inhibitor][PEMBROLIZUMAB,1,0,likely inhibitor][TORIPALIMAB,1,0,likely inhibitor][NIVOLUMAB,1,0,likely inhibitor][NIVOLUMAB,1,0,likely inhibitor][PENPULIMAB,1,0,likely inhibitor][BUDIGALIMAB,1,0,likely inhibitor][CEMIPLIMAB,1,0,likely inhibitor][CADONILIMAB,1,0,likely inhibitor][NIVOLUMAB,1,0,likely inhibitor][PEMBROLIZUMAB,1,0,likely inhibitor][PEMBROLIZUMAB,1,0,likely inhibitor][RETIFANLIMAB,1,0,likely inhibitor][TISLELIZUMAB,1,0,likely inhibitor][BALSTILIMAB,1,0,likely inhibitor][PEMBROLIZUMAB,1,0,likely inhibitor][NIVOLUMAB,1,0,likely inhibitor][SINTILIMAB,1,0,likely inhibitor][SPARTALIZUMAB,1,0,likely inhibitor][TISLELIZUMAB,1,0,likely inhibitor][ZIMBERELIMAB,1,0,likely inhibitor][NIVOLUMAB,1,0,likely inhibitor][PEMBROLIZUMAB,1,0,likely inhibitor][PEMBROLIZUMAB,1,0,likely inhibitor][PEMBROLIZUMAB,1,0,likely inhibitor][RETIFANLIMAB,1,0,likely inhibitor][SPARTALIZUMAB,1,0,likely inhibitor][SINTILIMAB,1,0,likely inhibitor][ZIMBERELIMAB,1,0,likely inhibitor][SERPLULIMAB,1,0,likely inhibitor][CADONILIMAB,1,0,likely inhibitor][TEBOTELIMAB,1,0,likely inhibitor][SERPLULIMAB,1,0,likely inhibitor][TORIPALIMAB,1,0,likely inhibitor][PUCOTENLIMAB,1,0,likely inhibitor][FINOTONLIMAB,1,0,likely inhibitor][SASANLIMAB,1,0,likely inhibitor][PEMBROLIZUMAB,1,0,likely inhibitor][NIVOLUMAB,1,0,likely inhibitor][CS-1003,1,0,likely inhibitor][CAMRELIZUMAB,1,0,likely inhibitor][CEMIPLIMAB,1,0,likely inhibitor][TORIPALIMAB,1,0,likely inhibitor][DOSTARLIMAB,1,0,likely inhibitor][BUDIGALIMAB,1,0,likely inhibitor][TISLELIZUMAB,1,0,likely inhibitor][SINTILIMAB,1,0,likely inhibitor][CADONILIMAB,1,0,likely inhibitor][PEMBROLIZUMAB,1,0,likely inhibitor][NIVOLUMAB,1,0,likely inhibitor][PIDILIZUMAB,1,0,likely inhibitor][PEMBROLIZUMAB,1,0,likely inhibitor][PEMBROLIZUMAB,1,0,likely inhibitor][APL-501,1,0,likely inhibitor][BUDIGALIMAB,1,0,likely inhibitor][PENPULIMAB,1,0,likely inhibitor][PIMIVALIMAB,1,0,likely inhibitor][NIVOLUMAB,1,0,likely inhibitor][PUCOTENLIMAB,1,0,likely inhibitor][TORIPALIMAB,1,0,likely inhibitor][TORIPALIMAB,1,0,likely inhibitor][CAMRELIZUMAB,1,0,likely inhibitor][DOSTARLIMAB,1,0,likely inhibitor][NIVOLUMAB,1,0,likely inhibitor][NIVOLUMAB,1,0,likely inhibitor][ZIMBERELIMAB,1,0,likely inhibitor][SPARTALIZUMAB,1,0,likely inhibitor][PEMBROLIZUMAB,1,0,likely inhibitor][TORIPALIMAB,1,0,likely inhibitor][TISLELIZUMAB,1,0,likely inhibitor][CADONILIMAB,1,0,likely inhibitor][PEMBROLIZUMAB,1,0,likely inhibitor][RETIFANLIMAB,1,0,likely inhibitor][NIVOLUMAB,1,0,likely inhibitor][PEMBROLIZUMAB,1,0,likely inhibitor][TISLELIZUMAB,1,0,likely inhibitor][PEMBROLIZUMAB,1,0,likely inhibitor][TORIPALIMAB,1,0,likely inhibitor][SPARTALIZUMAB,1,0,likely inhibitor][SINTILIMAB,1,0,likely inhibitor][NIVOLUMAB,1,0,likely inhibitor]
553	ENSG00000137806	NDUFAF1	15	40910000	41560000	1	[rs28374715]	1	[rs28374715]			0	0		[L_S,-0.60,0.05][L_S,-0.64,0.01]	0	2			0	0	0	2	new		0	0		[-0.76/0.000/Epithelial.Epithelial Cycling cells/CO]		0	1	TRUE			1	1	0	[METFORMIN ,4,1,likely inhibitor]	[METFORMIN ,4,1,likely inhibitor]
275	ENSG00000160013	PTGIR	19	46320000	46850000	1	[rs4802307]	2	[rs4802307_b][rs4802307]			0	0	[rs4802307,Th1,-0.62,0.00]		0	1	[rs4802307_b,Th1,-0.61,0.00][rs4802307_b,Th17,-0.61,0.00]		0	2	0	3	[Di Narzo et al., 2016], [Schmiedel et al., 2018], [Ota et al., 2021], [Soskic et al., 2022]	[classical_monocytes,0.62,0.00][intermediate_monocytes,-0.62,0.00]	1	1	FALSE			0	0				0	0	0		[TREPROSTINIL SODIUM,4,0,likely activator][SELEXIPAG,4,0,likely activator][EPOPROSTENOL,4,0,likely activator][TREPROSTINIL,4,0,likely activator][ILOPROST,4,0,likely activator][EPOPROSTENOL SODIUM,4,0,likely activator][ESUBERAPROST,3,0,likely activator][TREPROSTINIL DIOLAMINE,3,0,likely activator][RALINEPAG,3,0,likely activator][ILOPROST TROMETHAMINE,2,0,likely activator][ILOPROST,0,NA,likely activator][FK-788,0,NA,likely activator]	0		1	[ILOPROST TROMETHAMINE,2,0,likely activator]	3	[ESUBERAPROST,3,0,likely activator][TREPROSTINIL DIOLAMINE,3,0,likely activator][RALINEPAG,3,0,likely activator]	6	[TREPROSTINIL SODIUM,4,0,likely activator][SELEXIPAG,4,0,likely activator][EPOPROSTENOL,4,0,likely activator][TREPROSTINIL,4,0,likely activator][ILOPROST,4,0,likely activator][EPOPROSTENOL SODIUM,4,0,likely activator]
203	ENSG00000106258	CYP3A5	7	98960000	99260000	1	[rs9297145]	1	[rs9297145]	[nCD8,0.66,0.00]		1	0			0	0			0	0	1	0	new		0	0				0	0				0	0	0		[COBICISTAT,4,0,likely inhibitor][RITONAVIR,4,0,likely inhibitor]	0		0		0		2	[COBICISTAT,4,0,likely inhibitor][RITONAVIR,4,0,likely inhibitor]
522	ENSG00000001626	CFTR	7	117200000	117680000	1	[rs38904]	1	[rs38904]			0	0		[LQ_STROM,0.78,0.08][LQ_STROM,0.78,0.07]	2	0			0	0	2	0	new		0	0				0	0		[somascan,1.13,0.0027]	TRUE	1	0	0		[ELEXACAFTOR,4,0,likely activator][CROFELEMER,4,0,likely inhibitor][IVACAFTOR,4,0,likely activator][TEZACAFTOR,4,0,likely activator][LUMACAFTOR,4,0,likely activator][BAMOCAFTOR,3,0,likely activator][OLACAFTOR,2,0,likely activator][NAVOCAFTOR,2,0,likely activator][IOWH-032,2,0,likely inhibitor][ICENTICAFTOR,2,0,likely activator][GALICAFTOR,2,0,likely activator][A-1596586,0,NA,NA][ICENTICAFTOR,0,NA,likely activator]	0		1	[IOWH-032,2,0,likely inhibitor]	0		1	[CROFELEMER,4,0,likely inhibitor]
73	ENSG00000115604	IL18R1	2	101960000	102620000	1	[rs13001325]	2	[rs13001325_b][rs13001325]	[rs13001325_b,ILC,-0.65,0.00][rs13001325,ILC,-0.61,0.00][rs13001325_b,MAIT,-0.60,0.00][rs13001325_b,Th17,-0.77,0.00][rs13001325,Th17,-0.76,0.00]		0	5			0	0	[rs13001325,Th17,-0.61,0.00]		0	1	0	6	[Huang et al., 2017], [Marigorta et al., 2017], [Momozawa et al., 2018], [Schmiedel et al., 2018], [Mu et al., 2021], [Ota et al., 2021]	[granulocytes,0.58,0.00][naive_B_cells,-0.82,0.01]	1	1	FALSE			0	0		[olink,1.28,0.0000][somascan,1.12,0.0073]	FALSE	0	0	0		[IBOCTADEKIN,4,0,likely activator]	0		0		0		1	[IBOCTADEKIN,4,0,likely activator]
74	ENSG00000115607	IL18RAP	2	101960000	102620000	1	[rs13001325]	2	[rs13001325_b][rs13001325]	[rs13001325_b,ILC,-0.82,0.00][rs13001325,ILC,-0.67,0.00]		0	2			0	0	[rs13001325_b,ILC,-0.73,0.00]		0	1	0	3	[Marigorta et al., 2017], [Fryett et al., 2018], [Schmiedel et al., 2018], [Mu et al., 2021], [Ota et al., 2021]		0	0				0	0				0	0	0		[IBOCTADEKIN,4,0,likely activator]	0		0		0		1	[IBOCTADEKIN,4,0,likely activator]
183	ENSG00000151414	NEK7	1	197340000	197900000	1	[rs2488397]	1	[rs2488397]	[nB,0.82,0.03]		1	0			0	0	[nB,0.94,0.02]		1	0	2	0	new	[PBMC,-0.76,0.00][naive_B_cells,1.08,0.00][eosinophils,-0.90,0.00][Th1_17,0.76,0.00][intermediate_monocytes,0.85,0.00][myeloid_DC,-0.78,0.00][plasmablasts,1.48,0.01]	4	3	TRUE	[0.92/0.000/Epithelial.Enterocytes TMIGD1+ MEP1A+/CO]		1	0	TRUE			2	0	0		[ENTRECTINIB,4,0,likely inhibitor]	0		0		0		1	[ENTRECTINIB,4,0,likely inhibitor]
518	ENSG00000196569	LAMA2	6	127820000	128040000	1	[rs9491891]	1	[rs9491891]		[PLASM,0.86,0.07][PLASM,0.86,0.07]	2	0			0	0			0	0	2	0	new		0	0			[-2.77/0.000/Stromal.Fibroblasts SFRP2+ SLPI+/TI]	0	1	FALSE			0	0	0		[OCRIPLASMIN,4,0,likely inhibitor]	0		0		0		1	[OCRIPLASMIN,4,0,likely inhibitor]
116	ENSG00000168918	INPP5D	2	233200000	233500000	1	[rs6752107]	1	[rs6752107]	[MAIT,-0.80,0.00][mCD8,-0.93,0.00][NK,-0.77,0.00][NA,-0.81,0.00][gdT,-0.68,0.03]	[M2,-0.88,0.04]	0	6			0	0	[MAIT,-0.77,0.01][mCD8,-0.93,0.00][NK,-0.79,0.00][NA,-0.83,0.00][gdT,-0.65,0.03]		0	5	0	11	[Ota et al., 2021]	[classical_monocytes,0.71,0.00]	1	0	FALSE			0	0				0	0	0		[ROSIPTOR,3,0,likely activator]	0		0		1	[ROSIPTOR,3,0,likely activator]	0
102	ENSG00000248333	CDK11B	1	1630000	3050000	2	[rs10797432][rs12103]	3	[rs10797432][rs10797432_a][rs12103_b]			0	0	[rs10797432,iM,0.61,0.03][rs10797432_a,iM,0.82,0.01]	[rs10797432,LQ_STP,0.74,0.01][rs10797432_a,LQ_STP,0.80,0.00]	4	0	[rs10797432,iM,0.71,0.03][rs10797432_a,iM,0.72,0.02]	[rs12103_b,Pr_Mbe_LI,0.72,0.01][rs10797432,LQ_STP,0.79,0.01][rs10797432_a,LQ_STP,0.82,0.01]	5	0	9	0	new	[naive_B_cells,1.07,0.00][neutrophils,-0.68,0.00][Th1,-1.34,0.00][memory_B_cells,1.17,0.04][NK,-0.95,0.00][NKT,-1.51,0.00]	2	4	FALSE			0	0				0	0	0		[AT-7519,2,0,likely inhibitor][RONICICLIB,2,0,likely inhibitor][AZD-5438,1,0,likely inhibitor][PHA-793887,1,0,likely inhibitor]	2	[AZD-5438,1,0,likely inhibitor][PHA-793887,1,0,likely inhibitor]	2	[AT-7519,2,0,likely inhibitor][RONICICLIB,2,0,likely inhibitor]	0		0
247	ENSG00000125498	KIR2DL1	19	54820000	54930000	1	[rs11672983]	1	[rs11672983]			0	0	[PBMC,0.65,0.00]		1	0			0	0	1	0	new	[MAIT,-1.86,0.00]	0	1	FALSE			0	0				0	0	0		[LIRILUMAB,2,0,likely inhibitor][IPH-2101,2,0,likely inhibitor]	0		2	[LIRILUMAB,2,0,likely inhibitor][IPH-2101,2,0,likely inhibitor]	0		0
1	ENSG00000011485	PPP5C	19	46320000	46850000	1	[rs4802307]	2	[rs4802307][rs4802307_a]	[rs4802307,cM,0.68,0.00][rs4802307_a,cM,0.80,0.00][rs4802307,ILC,0.73,0.00][rs4802307_a,ILC,0.81,0.00][rs4802307_a,iM,0.72,0.00][rs4802307_a,MAIT,0.62,0.00][rs4802307,MAIT,0.67,0.00][rs4802307,mB,0.72,0.00][rs4802307_a,mB,0.96,0.00][rs4802307_a,mCD8,0.79,0.00][rs4802307,mCD8,0.67,0.00][rs4802307,nB,0.67,0.00][rs4802307_a,nB,0.88,0.00][rs4802307,nCD8,0.68,0.00][rs4802307_a,nCD8,0.73,0.00][rs4802307_a,nTr,0.81,0.00][rs4802307,nTr,0.71,0.01][rs4802307,NA,0.74,0.00][rs4802307_a,NA,0.81,0.00][rs4802307,ncM,0.77,0.00][rs4802307_a,ncM,0.94,0.00][rs4802307,PBMC,0.75,0.00][rs4802307_a,PBMC,0.91,0.00][rs4802307,gdT,0.74,0.00][rs4802307_a,gdT,0.86,0.00][rs4802307,Th1,0.79,0.00][rs4802307_a,Th1,0.96,0.00][rs4802307,Th2,0.65,0.01][rs4802307_a,Th2,0.73,0.01]		29	0			0	0	[rs4802307_a,cM,0.75,0.00][rs4802307_a,ILC,0.70,0.00][rs4802307_a,iM,0.68,0.00][rs4802307_a,mB,0.75,0.00][rs4802307_a,nB,0.74,0.00][rs4802307_a,NA,0.66,0.00][rs4802307_a,ncM,0.75,0.00][rs4802307_a,PBMC,0.76,0.00][rs4802307_a,gdT,0.66,0.00][rs4802307_a,Th1,0.76,0.00]		10	0	39	0	[Di Narzo et al., 2016], [Schmiedel et al., 2018], [Ota et al., 2021], [Soskic et al., 2022]	[naive_B_cells,-0.61,0.00]	0	1	FALSE			0	0				0	0	0		[LB-100,2,0,likely inhibitor]	0		1	[LB-100,2,0,likely inhibitor]	0		0
17	ENSG00000164308	ERAP2	5	96690000	97100000	1	[rs1363907]	1	[rs1363907]	[cM,0.97,0.00][EOS,0.96,0.00][GRAN,0.93,0.00][ILC,0.97,0.00][iM,0.94,0.00][MAIT,0.95,0.00][mB,0.95,0.00][mCD4,0.96,0.00][mCD8,0.96,0.00][mTr,0.96,0.00][mDC,0.96,0.00][nB,0.96,0.00][nCD4,0.95,0.00][nCD8,0.96,0.00][nTr,0.96,0.00][NEUT,0.86,0.00][NK,0.97,0.00][NA,0.97,0.00][ncM,0.96,0.00][PBMC,0.96,0.00][PLASM,0.96,0.00][NA,0.93,0.00][gdT,0.97,0.00][Th1,0.96,0.00][Th117,0.97,0.00][Th17,0.96,0.00][Th2,0.96,0.00]	[All,0.72,0.04][All,0.85,0.00][All,0.92,0.00][All,0.79,0.00][All,0.70,0.08][All,0.88,0.00][All,0.75,0.00][All,0.71,0.00][All,0.67,0.00][All,0.81,0.00][All,0.72,0.09][All,0.86,0.00][All,0.89,0.00][All,0.67,0.00][All,0.93,0.00][All,0.87,0.00][All,0.62,0.00][All,0.86,0.00][All,0.64,0.05][All,0.62,0.05][All,0.68,0.00][All,0.79,0.00][All,0.75,0.00][All,0.81,0.00][All,0.89,0.00][All,0.93,0.00][All,0.78,0.00][All,0.91,0.00][All,0.81,0.00][All,0.82,0.00][All,0.84,0.00][All,0.87,0.00][All,0.91,0.00][All,0.71,0.02][All,0.83,0.00][All,0.82,0.00][All,0.92,0.00][All,0.86,0.00][All,0.92,0.00][All,0.83,0.00][All,0.89,0.00][All,0.86,0.00][All,0.85,0.00][All,0.80,0.00][All,0.73,0.00][All,0.62,0.01][All,0.70,0.01][All,0.66,0.00][All,0.97,0.00][All,0.75,0.00][All,0.78,0.00][All,0.66,0.00][All,0.88,0.00][All,0.85,0.00][All,0.85,0.00][All,0.93,0.00][All,0.90,0.00][All,0.89,0.00][All,0.90,0.00][All,0.85,0.00][All,0.75,0.00][All,0.63,0.00][All,0.89,0.00][All,0.88,0.00][All,0.93,0.00][All,0.84,0.00][All,0.70,0.00][All,0.76,0.00][All,0.82,0.00][All,0.95,0.00][All,0.74,0.00][All,0.70,0.02][All,0.86,0.00][All,0.85,0.00][All,0.91,0.00][All,0.91,0.00][All,0.90,0.00][All,0.86,0.00][All,0.75,0.00][All,0.79,0.00][All,0.91,0.00][All,0.84,0.00][All,0.85,0.00][All,0.87,0.00][All,0.91,0.00][All,0.91,0.00][All,0.84,0.00][All,0.91,0.00][All,0.90,0.00][All,0.80,0.00][All,0.85,0.00][All,0.81,0.00][All,0.92,0.00][All,0.85,0.00][All,0.92,0.00][All,0.86,0.00][All,0.91,0.00][All,0.84,0.00][All,0.87,0.00][All,0.86,0.00][All,0.73,0.00][All,0.62,0.00][All,0.86,0.00][All,0.90,0.00][All,0.88,0.00][All,0.87,0.00][All,0.90,0.00][All,0.93,0.00][All,0.88,0.00][All,0.83,0.00][All,0.88,0.00][All,0.64,0.05][All,0.68,0.00][All,0.85,0.00][All,0.62,0.00][All,0.83,0.00][All,0.85,0.00][All,0.86,0.00][All,0.94,0.00][All,0.82,0.00][All,0.82,0.00][All,0.74,0.01][All,0.78,0.00][All,0.71,0.06][All,0.87,0.00][All,0.68,0.00][All,0.88,0.00][All,0.76,0.01][All,0.75,0.01][All,0.79,0.00][All,0.89,0.00][All,0.78,0.00][All,0.92,0.00][All,0.85,0.00][All,0.72,0.00][All,0.79,0.00][All,0.88,0.00][All,0.80,0.00][All,0.85,0.00][All,0.93,0.00][All,0.91,0.00][All,0.87,0.00][All,0.87,0.00][All,0.84,0.00][All,0.66,0.00][All,0.89,0.00][All,0.87,0.00][All,0.91,0.00][All,0.92,0.00][All,0.91,0.00][All,0.85,0.00][All,0.86,0.00][All,0.81,0.00][All,0.93,0.00][All,0.91,0.00][All,0.69,0.00][All,0.80,0.00][All,0.67,0.00][All,0.84,0.00][All,0.83,0.00][All,0.66,0.02][All,0.83,0.00][All,0.67,0.00][All,0.93,0.00][All,0.71,0.01][All,0.92,0.00][All,0.77,0.00][All,0.66,0.03][All,0.85,0.00][All,0.61,0.01][All,0.92,0.00][All,0.88,0.00][All,0.86,0.00][All,0.82,0.00][All,0.65,0.00][All,0.86,0.00][All,0.84,0.00][All,0.92,0.00][All,0.88,0.00][All,0.86,0.00][All,0.67,0.00][All,0.86,0.00][All,0.90,0.00][All,0.91,0.00][All,0.85,0.00][All,0.84,0.00][All,0.77,0.00][All,0.90,0.00][All,0.68,0.00][All,0.81,0.00][All,0.86,0.00][All,0.88,0.00][All,0.71,0.00][All,0.92,0.00][All,0.85,0.00][All,0.87,0.00][All,0.68,0.00][All,0.87,0.00][All,0.68,0.01][All,0.95,0.00][All,0.88,0.00][All,0.66,0.00][All,0.89,0.00][All,0.84,0.00][All,0.85,0.00][All,0.88,0.00][All,0.82,0.00][All,0.78,0.00][All,0.66,0.01][All,0.83,0.00][All,0.74,0.07][All,0.61,0.00][All,0.84,0.00][All,0.84,0.00][All,0.90,0.00][All,0.61,0.00][All,0.87,0.00][All,0.82,0.00][All,0.68,0.00][All,0.86,0.00][All,0.70,0.00][All,0.88,0.00][All,0.61,0.00][All,0.88,0.00][All,0.94,0.00][All,0.81,0.00][All,0.86,0.00][All,0.90,0.00][All,0.95,0.00][All,0.77,0.00][All,0.91,0.00][All,0.91,0.00][All,0.94,0.00][All,0.92,0.00][All,0.92,0.00][All,0.91,0.00][All,0.93,0.00]	264	0			0	0	[cM,0.85,0.00][EOS,0.90,0.00][GRAN,0.75,0.00][ILC,0.87,0.00][iM,0.79,0.00][MAIT,0.86,0.00][mB,0.84,0.00][mCD4,0.90,0.00][mCD8,0.86,0.00][mTr,0.86,0.00][mDC,0.83,0.00][nB,0.90,0.00][nCD4,0.88,0.00][nCD8,0.84,0.00][nTr,0.87,0.00][NEUT,0.79,0.00][NK,0.90,0.00][NA,0.88,0.00][ncM,0.90,0.00][PBMC,0.86,0.00][PLASM,0.85,0.00][NA,0.81,0.00][gdT,0.90,0.00][Th1,0.87,0.00][Th117,0.86,0.00][Th17,0.87,0.00][Th2,0.88,0.00]	[All,0.77,0.01][All,0.71,0.00][All,0.75,0.00][All,0.79,0.00][All,0.67,0.00][All,0.64,0.00][All,0.82,0.00][All,0.77,0.00][All,0.85,0.00][All,0.70,0.00][All,0.61,0.06][All,0.68,0.03][All,0.64,0.00][All,0.78,0.00][All,0.71,0.00][All,0.78,0.00][All,0.62,0.00][All,0.82,0.00][All,0.61,0.00][All,0.81,0.00][All,0.74,0.00][All,0.64,0.00][All,0.60,0.06][All,0.72,0.00][All,0.80,0.00][All,0.70,0.00][All,0.73,0.00][All,0.63,0.00][All,0.75,0.00][All,0.67,0.00][All,0.63,0.00][All,0.70,0.01][All,0.65,0.01][All,0.91,0.00][All,0.72,0.00][All,0.62,0.01][All,0.69,0.00][All,0.80,0.00][All,0.73,0.00][All,0.73,0.00][All,0.68,0.00][All,0.89,0.00][All,0.70,0.00][All,0.67,0.00][All,0.78,0.00][All,0.69,0.00][All,0.67,0.00][All,0.80,0.00][All,0.80,0.00][All,0.80,0.00][All,0.70,0.01][All,0.68,0.02][All,0.72,0.00][All,0.80,0.00][All,0.74,0.00][All,0.69,0.00][All,0.77,0.00][All,0.72,0.00][All,0.73,0.00][All,0.71,0.00][All,0.61,0.00][All,0.85,0.00][All,0.84,0.00][All,0.70,0.00][All,0.73,0.00][All,0.83,0.00][All,0.75,0.00][All,0.71,0.00][All,0.84,0.00][All,0.61,0.00][All,0.76,0.00][All,0.74,0.00][All,0.76,0.00][All,0.73,0.00][All,0.76,0.00][All,0.65,0.00][All,0.65,0.00][All,0.77,0.00][All,0.74,0.00][All,0.69,0.00][All,0.72,0.00][All,0.72,0.00][All,0.69,0.00][All,0.78,0.00][All,0.71,0.00][All,0.78,0.00][All,0.69,0.00][All,0.80,0.00][All,0.83,0.00][All,0.70,0.02][All,0.74,0.00][All,0.72,0.04][All,0.73,0.00][All,0.66,0.03][All,0.67,0.02][All,0.66,0.01][All,0.76,0.00][All,0.75,0.00][All,0.69,0.00][All,0.64,0.00][All,0.61,0.00][All,0.65,0.00][All,0.62,0.00][All,0.86,0.00][All,0.76,0.00][All,0.63,0.00][All,0.64,0.00][All,0.63,0.00][All,0.66,0.00][All,0.63,0.00][All,0.80,0.00][All,0.73,0.00][All,0.70,0.00][All,0.61,0.00][All,0.76,0.00][All,0.72,0.00][All,0.73,0.00][All,0.64,0.05][All,0.78,0.00][All,0.77,0.00][All,0.77,0.00][All,0.64,0.01][All,0.80,0.00][All,0.83,0.00][All,0.64,0.01][All,0.60,0.04][All,0.64,0.00][All,0.76,0.00][All,0.77,0.00][All,0.65,0.00][All,0.66,0.00][All,0.61,0.00][All,0.79,0.00][All,0.70,0.00][All,0.61,0.00][All,0.71,0.00][All,0.74,0.00][All,0.69,0.00][All,0.62,0.00][All,0.81,0.00][All,0.75,0.00][All,0.70,0.00][All,0.81,0.00][All,0.81,0.00][All,0.81,0.00][All,0.85,0.00][All,0.79,0.00][All,0.72,0.00][All,0.75,0.00][All,0.60,0.02][All,0.76,0.00][All,0.68,0.00][All,0.70,0.00][All,0.63,0.00][All,0.68,0.00][All,0.62,0.00][All,0.83,0.00][All,0.72,0.00][All,0.69,0.00][All,0.68,0.00][All,0.73,0.00][All,0.82,0.00][All,0.69,0.00][All,0.62,0.00][All,0.67,0.00][All,0.62,0.00][All,0.66,0.00][All,0.76,0.00][All,0.78,0.00][All,0.62,0.00][All,0.71,0.00][All,0.79,0.00][All,0.71,0.00][All,0.78,0.00][All,0.76,0.00][All,0.79,0.00][All,0.77,0.00][All,0.71,0.00][All,0.78,0.00]	206	0	470	0	[Hulur et al., 2015], [Singh et al., 2015], [Di Narzo et al., 2016], [Peloquin et al., 2016], [Marigorta et al., 2017], [Fryett et al., 2018], [Momozawa et al., 2018], [Schmiedel et al., 2018], [Hu et al., 2021], [Mu et al., 2021], [Ota et al., 2021], [Soskic et al., 2022], [Chen et al., 2023]		0	0			[0.8655/0.0000/Epithelial.Enterocytes TMIGD1+ MEP1A+/CO][0.53/0.000/Epithelial.Stem cells OLFM4+ LGR5+/CO]	2	0	TRUE			1	0	0		[TOSEDOSTAT,2,0,likely inhibitor]	0		1	[TOSEDOSTAT,2,0,likely inhibitor]	0		0
25	ENSG00000196126	HLA-DRB1	6	29350000	33250000	1	[rs6927022]	2	[rs6927022_b][rs6927022]			0	0	[rs6927022_b,cM,0.63,0.00][rs6927022,NK,0.63,0.00][rs6927022_b,NK,0.65,0.00][rs6927022,PBMC,0.64,0.00][rs6927022_b,PBMC,0.64,0.00]		5	0			0	0	5	0	[Schmiedel et al., 2018]	[granulocytes,-1.04,0.00][Th1,-0.71,0.00][MAIT,-0.75,0.02]	0	3	FALSE	[2.42/0.000/Epithelial.Stem cells OLFM4+ LGR5+/TI][2.28/0.000/Epithelial.Epithelial Cycling cells/TI]	[4.06/0.000/Epithelial.Stem cells OLFM4+ PCNA+/CO][3.6308/0.0000/Epithelial.Epithelial Cycling cells/CO][4.4875/0.0000/Epithelial.Stem cells OLFM4+ LGR5+/CO][2.97/0.000/Epithelial.Stem cells OLFM4+ LGR5+/TI][2.75/0.000/Epithelial.Epithelial Cycling cells/TI][3.27/0.000/Epithelial.Stem cells OLFM4+/CO][3.41/0.001/Epithelial.Enterocytes CA1+ CA2+ CA4-/CO][4.61/0.001/Epithelial.Enterocytes BEST4+/CO][-0.71/0.000/Stromal.Endothelial cells CD36+/CO][-1.41/0.000/Immune.DC2 CD1D+/CO]	10	2	TRUE			0	0	0		[APOLIZUMAB,2,0,likely inhibitor][PLOVAMER ACETATE,2,0,NA][LYM1,1,0,NA]	0		1	[APOLIZUMAB,2,0,likely inhibitor]	0		0
262	ENSG00000196296	ATP2A1	16	28250000	29050000	1	[rs28449958]	2	[rs28449958][rs28449958_a]	[rs28449958_a,NA,0.82,0.00]		1	0	[rs28449958_a,NA,0.76,0.00]		1	0	[rs28449958,NA,0.63,0.00][rs28449958_a,NA,0.86,0.00]		2	0	4	0	[Schmiedel et al., 2018], [Mu et al., 2021], [Ota et al., 2021]	[naive_B_cells,1.24,0.00]	1	0	TRUE			0	0				1	0	0		[Mipsagargin,2,0,likely inhibitor]	0		1	[Mipsagargin,2,0,likely inhibitor]	0		0
3	ENSG00000108443	RPS6KB1	17	59690000	6e+07	1	[rs1292053]	1	[rs1292053]	[cM,0.85,0.00]		1	0			0	0			0	0	1	0	[Ota et al., 2021]		0	0		[0.81/0.000/Epithelial.Goblet cells MUC2+ TFF1-/CO][0.54/0.001/Epithelial.Epithelial Cycling cells/CO][0.45/0.001/Immune.Immune Cycling cells/CO]	[1.08/0.001/Immune.Immune Cycling cells/CO]	4	0	TRUE			1	0	0		[LY-2780301,1,0,likely inhibitor][XL-418,1,0,likely inhibitor][TAS0612,1,0,likely inhibitor][LY-2584702,1,0,likely inhibitor]	4	[LY-2780301,1,0,likely inhibitor][XL-418,1,0,likely inhibitor][TAS0612,1,0,likely inhibitor][LY-2584702,1,0,likely inhibitor]	0		0		0
94	ENSG00000198355	PIM3	22	49940000	50050000	1	[rs5771069]	1	[rs5771069]			0	0	[iM,0.72,0.01]		1	0			0	0	1	0	[Mu et al., 2021], [Ota et al., 2021]	[granulocytes,-0.69,0.01][naive_B_cells,1.20,0.00][neutrophils,0.96,0.00][eosinophils,-2.79,0.00][Th1_17,0.82,0.01][intermediate_monocytes,0.59,0.00][memory_CD8,1.90,0.00][naive_CD8,-1.68,0.00][myeloid_DC,-1.44,0.00]	5	4	TRUE		[2.1932/0.0000/Epithelial.Enterocytes TMIGD1+ MEP1A+/CO][1.38/0.000/Epithelial.Enterocytes CA1+ CA2+ CA4-/CO][0.52/0.000/Epithelial.Epithelial Cycling cells/CO][0.49/0.000/Epithelial.Stem cells OLFM4+ LGR5+/CO]	4	0	TRUE			2	0	0		[SGI-1776,1,0,likely inhibitor][AZD-1208,1,0,likely inhibitor][LGH-447,1,0,likely inhibitor][PD083749,0,NA,NA][PD084414,0,NA,likely inhibitor][LGH-447,0,NA,NA]	3	[SGI-1776,1,0,likely inhibitor][AZD-1208,1,0,likely inhibitor][LGH-447,1,0,likely inhibitor]	0		0		0
216	ENSG00000099985	OSM	22	29400000	30240000	1	[rs5763767]	1	[rs5763767]			0	0	[NEUT,0.70,0.05]		1	0	[NEUT,0.65,0.05]		1	0	2	0	new	[eosinophils,-0.99,0.02][classical_monocytes,-0.69,0.00]	0	2	FALSE			0	0				0	0	0			0		0		0		0
273	ENSG00000117322	CR2	1	206640000	207030000	1	[rs3024505]	1	[rs3024505]			0	0	[Th1,0.65,0.05]		1	0	[Th1,0.65,0.05]		1	0	2	0	new		0	0				0	0		[olink,1.16,0.0001]	TRUE	1	0	0			0		0		0		0
2	ENSG00000108100	CCNY	10	34860000	35320000	1	[rs34779708]	1	[rs34779708]	[cM,-0.82,0.01]		0	1			0	0	[cM,-0.75,0.03]		0	1	0	2	[Ota et al., 2021]	[naive_B_cells,1.43,0.00][NKT,-0.70,0.00]	1	1	FALSE	[1.01/0.000/Stromal.Fibroblasts ADAMDEC1+/CO][1.07/0.000/Stromal.Endothelial cells CD36+/CO]		2	0	FALSE			0	0	0			0		0		0		0
5	ENSG00000115896	PLCL1	2	197310000	198110000	1	[rs6738825]	1	[rs6738825_b]	[cM,0.68,0.00][NEUT,0.62,0.00]	[T,0.70,0.00][T,0.68,0.00][T,0.72,0.00]	5	0			0	0			0	0	5	0	[Di Narzo et al., 2016], [Marigorta et al., 2017], [Fryett et al., 2018], [Momozawa et al., 2018], [Schmiedel et al., 2018], [Mu et al., 2021], [Ota et al., 2021]	[eosinophils,-1.36,0.00]	0	1	FALSE			0	0				0	0	0			0		0		0		0
6	ENSG00000116288	PARK7	1	7750000	8320000	1	[rs3766606]	1	[rs3766606]			0	0	[cM,-0.74,0.00][EOS,-0.84,0.00][ILC,-0.71,0.00][MAIT,-0.71,0.00][mCD8,-0.69,0.00][nTr,-0.65,0.00][NEUT,-0.65,0.00][ncM,-0.77,0.00][PBMC,-0.60,0.00][gdT,-0.80,0.00]		0	10	[cM,-0.77,0.00][EOS,-0.85,0.00][ILC,-0.75,0.00][MAIT,-0.74,0.00][mCD4,-0.64,0.00][mCD8,-0.73,0.00][mDC,-0.66,0.00][nCD4,-0.61,0.00][nCD8,-0.62,0.00][nTr,-0.65,0.00][NEUT,-0.67,0.00][NA,-0.66,0.00][ncM,-0.83,0.00][PBMC,-0.72,0.00][PLASM,-0.61,0.00][gdT,-0.80,0.00][Th17,-0.71,0.00][Th2,-0.62,0.00]		0	18	0	28	[Marigorta et al., 2017], [Momozawa et al., 2018], [Hu et al., 2021], [Mu et al., 2021], [Ota et al., 2021], [Chen et al., 2023]	[Th1,-0.66,0.00]	0	1	TRUE	[-0.67/0.000/Epithelial.Enterocytes CA1+ CA2+ CA4-/CO][-1.14/0.000/Stromal.Fibroblasts ADAMDEC1+/CO][-0.61/0.000/Immune.T cells Naive CD4+/CO][-1.02/0.000/Epithelial.Goblet cells MUC2+ TFF1-/CO][-0.84/0.000/Stromal.Myofibroblasts HHIP+ NPNT+/CO][-0.67/0.000/Immune.T cells CD4+ FOSB+/CO][-0.96/0.000/Stromal.Endothelial cells CD36+/CO][-1.11/0.000/Immune.DC2 CD1D+/CO][-0.82/0.000/Epithelial.Stem cells OLFM4+ LGR5+/CO]		0	9	TRUE			2	0	0			0		0		0		0
7	ENSG00000122223	CD244	1	160400000	161050000	1	[rs4656958]	3	[rs4656958][rs4656958_b][rs4656958_a]	[rs4656958,cM,-0.68,0.00][rs4656958_b,cM,-0.73,0.00][rs4656958,iM,-0.60,0.00][rs4656958,mDC,-0.60,0.00][rs4656958,PBMC,-0.73,0.00][rs4656958_b,PBMC,-0.74,0.00]		0	6		[rs4656958_a,PLASM,0.93,0.09]	1	0	[rs4656958,cM,-0.67,0.00][rs4656958_b,cM,-0.67,0.00][rs4656958_b,iM,-0.61,0.00]		0	3	1	9	[Di Narzo et al., 2016], [Marigorta et al., 2017], [Schmiedel et al., 2018], [Mu et al., 2021], [Ota et al., 2021]	[neutrophils,-2.90,0.03]	0	1	TRUE			0	0		[olink,1.11,0.0079][somascan,1.12,0.0048]	FALSE	0	0	0			0		0		0		0
8	ENSG00000122873	CISD1	10	58070000	58410000	1	[rs1819658]	1	[rs1819658]	[cM,0.78,0.00][EOS,0.69,0.02][GRAN,0.76,0.00][iM,0.68,0.00][mCD4,0.80,0.00][nB,0.79,0.00][nCD8,0.72,0.03][NEUT,0.71,0.00][NK,0.71,0.00][NA,0.81,0.00][Th1,0.66,0.01][Th2,0.73,0.00]	[M3,0.87,0.06]	13	0			0	0	[cM,0.79,0.00][EOS,0.65,0.02][GRAN,0.69,0.00][iM,0.62,0.00][mCD4,0.82,0.00][nB,0.76,0.00][nCD8,0.74,0.03][NEUT,0.67,0.00][NK,0.72,0.00][NA,0.70,0.00][PBMC,0.68,0.00][Th1,0.68,0.01][Th17,0.70,0.09][Th2,0.77,0.00]	[M3,0.89,0.08]	15	0	28	0	[Di Narzo et al., 2016], [Huang et al., 2017], [Marigorta et al., 2017], [Fryett et al., 2018], [Momozawa et al., 2018], [Schmiedel et al., 2018], [Mu et al., 2021], [Ota et al., 2021]	[granulocytes,1.39,0.00][memory_Treg,-0.79,0.00][neutrophils,-1.20,0.00][Th1,-1.87,0.00][NK,-0.70,0.01][NKT,-0.74,0.01]	1	5	FALSE		[-1.24/0.000/Epithelial.Enterocytes CA1+ CA2+ CA4-/CO][-1.41/0.000/Epithelial.Enterocytes TMIGD1+ MEP1A+/CO][-0.86/0.000/Epithelial.Goblet cells MUC2+ TFF1-/CO]	0	3	FALSE			0	0	0			0		0		0		0
9	ENSG00000128604	IRF5	7	128820000	129160000	1	[rs4728142]	1	[rs4728142]			0	0	[cM,0.66,0.00][mCD4,0.75,0.00][mTr,0.60,0.00][mDC,0.69,0.00][NEUT,0.76,0.00][NK,0.72,0.00][Th17,0.75,0.00][Th2,0.65,0.00]	[EPITH,0.68,0.02][EPITH,0.74,0.05][EPITH,0.64,0.00]	11	0			0	0	11	0	[Singh et al., 2015], [Di Narzo et al., 2016], [Marigorta et al., 2017], [Momozawa et al., 2018], [Hu et al., 2021], [Mu et al., 2021], [Ota et al., 2021], [Soskic et al., 2022]		0	0				0	0				0	0	0			0		0		0		0
10	ENSG00000130592	LSP1	11	1750000	2e+06	1	[rs907611]	1	[rs907611]			0	0	[cM,0.76,0.00][EOS,0.69,0.00][iM,0.87,0.00][mDC,0.75,0.00][nCD8,0.72,0.00][nTr,0.69,0.00][ncM,0.80,0.00][PBMC,0.74,0.00][gdT,0.71,0.00]		9	0	[iM,0.63,0.00][mDC,0.75,0.00][ncM,0.69,0.00]		3	0	12	0	[Momozawa et al., 2018], [Schmiedel et al., 2018], [Ota et al., 2021], [Soskic et al., 2022]	[plasmacytoid_DC,0.85,0.00]	1	0	TRUE	[-1.53/0.000/Stromal.Myofibroblasts HHIP+ NPNT+/CO][-1.01/0.000/Immune.B cells/CO][-1.34/0.001/Stromal.Fibroblasts ADAMDEC1+/CO]	[-3.47/0.000/Immune.Macrophages Metallothionein/CO][-2.66/0.000/Stromal.Myofibroblasts HHIP+ NPNT+/CO][-2.86/0.000/Stromal.Fibroblasts ADAMDEC1+/CO][-2.40/0.000/Immune.Macrophages CCL3+ CCL4+/CO][-1.60/0.000/Immune.NK cells KLRF1+ CD3G-/CO][-1.15/0.000/Immune.B cells/CO][-2.97/0.000/Stromal.Fibroblasts KCNN3+ LY6H+/CO][-1.06/0.000/Immune.T cells CD8+ KLRG1+/CO][-1.51/0.000/Immune.Monocytes S100A8+ S100A9+/CO][-1.16/0.000/Immune.NK-like cells ID3+ ENTPD1+/CO][-1.83/0.001/Stromal.Fibroblasts SMOC2+ PTGIS+/CO][-4.14/0.001/Stromal.Inflammatory fibroblasts IL11+ CHI3L1+/CO][-2.25/0.001/Immune.Macrophages LYVE1+/CO]	0	16	FALSE			0	0	0			0		0		0		0
11	ENSG00000135926	TMBIM1	2	218030000	218370000	1	[rs2382817]	1	[rs2382817]			0	0	[cM,-0.71,0.01]		0	1	[cM,-0.74,0.01]		0	1	0	2	[Marigorta et al., 2017], [Hu et al., 2021], [Ota et al., 2021]	[naive_B_cells,-0.97,0.00][intermediate_monocytes,-0.93,0.00]	0	2	TRUE			0	0				1	0	0			0		0		0		0
12	ENSG00000141068	KSR1	17	27420000	27580000	1	[rs10775412]	1	[rs10775412]	[cM,-0.89,0.00][PBMC,-0.80,0.02]		0	2			0	0			0	0	0	2	[Schmiedel et al., 2018], [Jung et al., 2020], [Mu et al., 2021], [Ota et al., 2021]	[naive_B_cells,0.58,0.02]	1	0	FALSE			0	0				0	0	0			0		0		0		0
13	ENSG00000143545	RAB13	1	154270000	154520000	1	[rs3180018]	1	[rs3180018_a]	[cM,0.67,0.00]		1	0			0	0			0	0	1	0	new	[myeloid_DC,-0.99,0.00]	0	1	FALSE			0	0				0	0	0			0		0		0		0
14	ENSG00000148090	AUH	9	91100000	91520000	1	[rs4743820]	1	[rs4743820]			0	0			0	0	[cM,-0.67,0.05]		0	1	0	1	new	[classical_monocytes,0.69,0.02]	1	0	FALSE		[-1.69/0.000/Epithelial.Enterocytes TMIGD1+ MEP1A+/CO][-1.49/0.000/Epithelial.Enterocytes CA1+ CA2+ CA4-/CO][-1.00/0.000/Epithelial.Epithelial Cycling cells/CO][-0.91/0.000/Epithelial.Goblet cells MUC2+ TFF1-/CO][-1.08/0.001/Epithelial.Stem cells OLFM4+ PCNA+/CO]	0	5	TRUE			0	0	0			0		0		0		0
15	ENSG00000163735	CXCL5	4	73900000	74050000	1	[rs2472649]	1	[rs2472649]			0	0	[cM,-0.90,0.00][iM,-0.90,0.00][mCD4,-0.63,0.04][mCD8,-0.84,0.00][nB,-0.85,0.00][nCD8,-0.76,0.00][nTr,-0.87,0.02][NK,-0.87,0.00][ncM,-0.70,0.00][PBMC,-0.92,0.00][NA,-0.89,0.00][gdT,-0.93,0.00][Th1,-0.74,0.01][Th2,-0.69,0.00]		0	14			0	0	0	14	[Di Narzo et al., 2016], [Marigorta et al., 2017], [Momozawa et al., 2018], [Hu et al., 2021], [Chen et al., 2023]		0	0				0	0		[olink,1.12,0.0028]	FALSE	0	0	0			0		0		0		0
16	ENSG00000164062	APEH	3	48480000	50230000	1	[rs3197999]	1	[rs3197999]	[iM,0.71,0.05][NA,0.74,0.02][Th1,0.65,0.01]	[PLASM,0.62,0.05]	4	0	[mB,0.63,0.04][NEUT,0.72,0.05][NA,0.73,0.02][gdT,0.65,0.06][Th1,0.84,0.01]	[PLASM,0.66,0.10][PLASM,0.73,0.02]	7	0	[cM,0.61,0.09][mTr,0.61,0.05][NEUT,0.70,0.06][NA,0.83,0.00][Th1,0.83,0.00]	[PLASM,0.72,0.06][PLASM,0.77,0.01]	7	0	18	0	[Gamazon et al., 2015], [Di Narzo et al., 2016], [Marigorta et al., 2017], [Momozawa et al., 2018], [Hu et al., 2021], [Mu et al., 2021]	[granulocytes,-0.73,0.00]	0	1	FALSE	[-0.49/0.001/Epithelial.Goblet cells MUC2+ TFF1-/CO]		0	1	FALSE			0	0	0			0		0		0		0
18	ENSG00000169203	NPIPB12	16	30280000	30530000	1	[rs11150589]	2	[rs11150589_a][rs11150589]			0	0	[rs11150589_a,cM,0.93,0.00][rs11150589,EOS,0.60,0.00][rs11150589_a,EOS,0.92,0.00][rs11150589_a,GRAN,0.86,0.00][rs11150589,GRAN,0.66,0.00][rs11150589_a,ILC,0.79,0.00][rs11150589_a,iM,0.86,0.00][rs11150589_a,mTr,0.91,0.00][rs11150589_a,nB,0.94,0.00][rs11150589_a,nTr,0.83,0.00][rs11150589_a,ncM,0.88,0.00][rs11150589_a,PBMC,0.94,0.00][rs11150589_a,gdT,0.95,0.00][rs11150589_a,Th117,0.91,0.00]		14	0			0	0	14	0	new	[PBMC,0.85,0.01][granulocytes,0.75,0.00][memory_Treg,1.10,0.00][classical_monocytes,0.94,0.00][naive_CD4,0.74,0.01]	5	0	TRUE			0	0				1	0	0			0		0		0		0
19	ENSG00000178952	TUFM	16	28250000	29050000	1	[rs28449958]	4	[rs28449958_c][rs28449958][rs28449958_b][rs28449958_a]	[rs28449958_c,cM,0.87,0.00][rs28449958,cM,0.81,0.00][rs28449958,EOS,0.65,0.00][rs28449958_c,EOS,0.77,0.00][rs28449958_c,GRAN,0.95,0.00][rs28449958,GRAN,0.84,0.00][rs28449958,ILC,0.70,0.00][rs28449958,iM,0.78,0.00][rs28449958_c,iM,0.94,0.00][rs28449958_c,mB,0.83,0.00][rs28449958,mB,0.76,0.00][rs28449958,mCD8,0.77,0.00][rs28449958_c,mCD8,0.86,0.00][rs28449958,mTr,0.75,0.00][rs28449958_b,mTr,0.68,0.00][rs28449958,mDC,0.82,0.00][rs28449958_c,mDC,0.91,0.00][rs28449958_c,nB,0.66,0.00][rs28449958_c,NEUT,0.92,0.00][rs28449958,NEUT,0.80,0.00][rs28449958,NK,0.75,0.00][rs28449958_b,ncM,0.75,0.00][rs28449958,ncM,0.77,0.00][rs28449958_c,PBMC,0.78,0.00][rs28449958,PBMC,0.70,0.00][rs28449958_a,PLASM,0.66,0.00][rs28449958,PLASM,0.69,0.00][rs28449958,NA,0.76,0.00][rs28449958_b,gdT,0.79,0.00][rs28449958,gdT,0.73,0.00][rs28449958_c,Th1,0.91,0.00][rs28449958,Th1,0.77,0.00][rs28449958_c,Th117,0.78,0.00][rs28449958,Th117,0.75,0.00][rs28449958_c,Th17,0.67,0.00][rs28449958,Th2,0.71,0.00][rs28449958_b,Th2,0.71,0.00]	[rs28449958_b,L_E,0.67,0.01][rs28449958,All,0.67,0.10][rs28449958_a,All,0.82,0.06][rs28449958,All,0.64,0.06][rs28449958_b,L_E,0.63,0.07][rs28449958_c,All,0.62,0.04][rs28449958,All,0.67,0.02][rs28449958_c,All,0.93,0.00][rs28449958,All,0.65,0.07][rs28449958_c,All,0.68,0.03][rs28449958,All,0.63,0.00][rs28449958,All,0.69,0.00][rs28449958_c,All,0.85,0.00][rs28449958,All,0.69,0.05][rs28449958_a,All,0.82,0.00][rs28449958,All,0.68,0.00][rs28449958,All,0.79,0.00][rs28449958_c,All,0.95,0.00][rs28449958,All,0.64,0.01][rs28449958,All,0.65,0.01][rs28449958_b,L_E,0.63,0.00][rs28449958,All,0.77,0.00][rs28449958,All,0.77,0.00][rs28449958_b,L_E,0.62,0.01][rs28449958,All,0.64,0.03][rs28449958_c,All,0.77,0.01][rs28449958_c,All,0.89,0.00][rs28449958_a,All,0.79,0.00][rs28449958,All,0.64,0.00][rs28449958_a,All,0.77,0.00][rs28449958,All,0.64,0.00][rs28449958_a,All,0.69,0.00][rs28449958,All,0.75,0.00][rs28449958_c,All,0.91,0.00][rs28449958,All,0.75,0.00][rs28449958_b,L_E,0.63,0.00][rs28449958,All,0.84,0.00][rs28449958_b,L_E,0.81,0.00][rs28449958_a,All,0.72,0.00][rs28449958,All,0.67,0.00][rs28449958_b,L_E,0.82,0.00][rs28449958,All,0.84,0.00][rs28449958_b,L_E,0.66,0.00][rs28449958,All,0.76,0.00][rs28449958_c,All,0.92,0.00][rs28449958,All,0.79,0.00][rs28449958_a,All,0.73,0.00][rs28449958,All,0.63,0.01][rs28449958_a,All,0.70,0.00][rs28449958,All,0.69,0.02][rs28449958,All,0.68,0.00][rs28449958,All,0.66,0.01][rs28449958,All,0.70,0.00][rs28449958_b,L_E,0.64,0.00][rs28449958,All,0.63,0.03][rs28449958_b,L_E,0.71,0.01][rs28449958_b,L_E,0.65,0.00][rs28449958,All,0.73,0.00][rs28449958_c,All,0.95,0.00][rs28449958,All,0.80,0.00][rs28449958_a,All,0.79,0.10][rs28449958_c,All,0.95,0.00][rs28449958,All,0.61,0.09][rs28449958_c,All,0.94,0.00][rs28449958_b,L_E,0.73,0.08][rs28449958_c,All,0.64,0.01][rs28449958_c,All,0.93,0.00][rs28449958,All,0.82,0.00][rs28449958_a,All,0.77,0.00][rs28449958,All,0.63,0.00][rs28449958_b,L_E,0.64,0.00][rs28449958,All,0.76,0.00][rs28449958,All,0.81,0.00][rs28449958_c,All,0.94,0.00][rs28449958,All,0.62,0.00][rs28449958_a,All,0.76,0.00][rs28449958_a,All,0.76,0.00][rs28449958,All,0.62,0.00][rs28449958_a,All,0.78,0.00][rs28449958,All,0.71,0.00][rs28449958,All,0.66,0.00][rs28449958_a,All,0.81,0.00][rs28449958,All,0.65,0.00][rs28449958_a,All,0.80,0.00][rs28449958,All,0.64,0.01][rs28449958,All,0.71,0.00][rs28449958_b,L_E,0.62,0.01][rs28449958,All,0.73,0.00][rs28449958_b,L_E,0.60,0.07][rs28449958,All,0.60,0.07][rs28449958_a,All,0.72,0.01][rs28449958_c,All,0.94,0.00][rs28449958,All,0.63,0.04][rs28449958_a,All,0.70,0.03][rs28449958_c,All,0.84,0.04][rs28449958,All,0.72,0.07][rs28449958_c,All,0.95,0.00][rs28449958_c,All,0.64,0.01][rs28449958_c,All,0.94,0.00][rs28449958,All,0.82,0.00][rs28449958_b,L_E,0.66,0.03][rs28449958,All,0.80,0.00][rs28449958,All,0.72,0.00][rs28449958,All,0.61,0.01][rs28449958_a,All,0.79,0.00][rs28449958,All,0.74,0.00][rs28449958,All,0.65,0.00][rs28449958_a,All,0.76,0.00][rs28449958_a,All,0.78,0.01][rs28449958,All,0.69,0.00][rs28449958,All,0.66,0.01][rs28449958_b,L_E,0.62,0.01][rs28449958,All,0.74,0.00][rs28449958,All,0.80,0.00][rs28449958_a,All,0.79,0.00][rs28449958_c,All,0.95,0.00][rs28449958_c,All,0.88,0.05][rs28449958_b,L_E,0.81,0.03][rs28449958,All,0.68,0.09][rs28449958,All,0.67,0.03][rs28449958_c,All,0.68,0.01][rs28449958,All,0.61,0.01][rs28449958_a,All,0.69,0.00][rs28449958,All,0.81,0.00][rs28449958_c,All,0.80,0.00][rs28449958,All,0.73,0.00][rs28449958_a,All,0.74,0.02][rs28449958,All,0.61,0.00][rs28449958_c,All,0.95,0.00][rs28449958_c,All,0.89,0.02][rs28449958_a,All,0.75,0.02][rs28449958_b,L_E,0.65,0.00][rs28449958,All,0.75,0.00][rs28449958_a,All,0.62,0.08][rs28449958,All,0.81,0.00][rs28449958_b,L_E,0.68,0.00][rs28449958_a,All,0.74,0.00][rs28449958_a,All,0.84,0.00][rs28449958,All,0.79,0.00][rs28449958,All,0.70,0.00][rs28449958,All,0.81,0.00][rs28449958_a,All,0.78,0.00][rs28449958,All,0.65,0.00][rs28449958_a,All,0.77,0.00][rs28449958_c,All,0.92,0.00][rs28449958_c,All,0.78,0.00][rs28449958,All,0.65,0.00][rs28449958_a,All,0.70,0.00][rs28449958_a,All,0.79,0.00][rs28449958,All,0.62,0.09][rs28449958_c,All,0.85,0.02][rs28449958,All,0.73,0.00][rs28449958_c,All,0.80,0.00][rs28449958_a,All,0.75,0.00][rs28449958,All,0.65,0.00][rs28449958,All,0.76,0.00][rs28449958_c,All,0.82,0.00]	194	0	[rs28449958_a,PLASM,0.82,0.00][rs28449958_b,gdT,0.61,0.00][rs28449958_b,Th2,0.62,0.00]	[rs28449958_b,ENT_COL,0.80,0.00][rs28449958_a,All,0.68,0.10][rs28449958_a,All,0.73,0.00][rs28449958_a,All,0.67,0.00][rs28449958_a,All,0.66,0.00][rs28449958_a,All,0.67,0.00][rs28449958_b,ENT_COL,0.73,0.00][rs28449958_a,All,0.66,0.01][rs28449958_b,ENT_COL,0.76,0.00][rs28449958_a,All,0.67,0.01][rs28449958_a,All,0.75,0.00][rs28449958_a,All,0.74,0.00][rs28449958_a,All,0.74,0.00][rs28449958_a,All,0.68,0.00][rs28449958_a,All,0.73,0.00][rs28449958_a,All,0.76,0.00][rs28449958_a,All,0.89,0.00][rs28449958_c,All,0.65,0.01][rs28449958_a,All,0.66,0.05][rs28449958_b,ENT_COL,0.82,0.00][rs28449958_a,All,0.67,0.01][rs28449958_a,All,0.65,0.01][rs28449958_a,All,0.65,0.05][rs28449958_a,All,0.71,0.00][rs28449958_c,All,0.62,0.00][rs28449958_a,All,0.60,0.01][rs28449958,All,0.61,0.01][rs28449958_a,All,0.63,0.05][rs28449958_c,All,0.62,0.00][rs28449958_a,All,0.64,0.06][rs28449958,All,0.61,0.01][rs28449958_b,ENT_COL,0.78,0.00][rs28449958_a,All,0.63,0.01][rs28449958_a,All,0.75,0.00][rs28449958_b,ENT_COL,0.62,0.05][rs28449958_a,All,0.72,0.00][rs28449958_a,All,0.66,0.00][rs28449958_c,All,0.64,0.00][rs28449958_a,All,0.67,0.01][rs28449958_a,All,0.88,0.00][rs28449958_a,All,0.64,0.00]	44	0	[rs28449958_c,cM,0.75,0.00][rs28449958,cM,0.69,0.00][rs28449958,GRAN,0.78,0.00][rs28449958_c,GRAN,0.89,0.00][rs28449958,ILC,0.65,0.00][rs28449958_c,iM,0.87,0.00][rs28449958,iM,0.69,0.00][rs28449958,mB,0.75,0.00][rs28449958_c,mB,0.86,0.00][rs28449958,mCD8,0.68,0.00][rs28449958_c,mCD8,0.70,0.00][rs28449958,mTr,0.71,0.00][rs28449958_c,mDC,0.81,0.00][rs28449958,mDC,0.75,0.00][rs28449958,NEUT,0.72,0.00][rs28449958_c,NEUT,0.83,0.00][rs28449958,NK,0.63,0.00][rs28449958_b,ncM,0.64,0.00][rs28449958,ncM,0.61,0.00][rs28449958_a,PLASM,0.76,0.00][rs28449958,PLASM,0.69,0.00][rs28449958,NA,0.72,0.00][rs28449958_b,gdT,0.78,0.00][rs28449958,gdT,0.67,0.00][rs28449958_c,Th1,0.90,0.00][rs28449958,Th1,0.75,0.00][rs28449958,Th117,0.62,0.00][rs28449958_c,Th117,0.61,0.00][rs28449958_b,Th2,0.76,0.00][rs28449958,Th2,0.60,0.00]	[rs28449958_b,L_E,0.64,0.01][rs28449958_a,All,0.84,0.05][rs28449958_b,L_E,0.68,0.02][rs28449958,All,0.70,0.02][rs28449958_a,All,0.69,0.09][rs28449958,All,0.62,0.09][rs28449958_c,All,0.91,0.00][rs28449958_c,All,0.61,0.04][rs28449958,All,0.69,0.01][rs28449958_c,All,0.79,0.04][rs28449958,All,0.64,0.07][rs28449958_a,All,0.83,0.00][rs28449958,All,0.66,0.00][rs28449958,All,0.79,0.00][rs28449958_c,All,0.94,0.00][rs28449958,All,0.64,0.01][rs28449958_b,L_E,0.62,0.04][rs28449958,All,0.63,0.01][rs28449958_b,L_E,0.62,0.02][rs28449958,All,0.72,0.00][rs28449958,All,0.72,0.00][rs28449958_c,All,0.69,0.03][rs28449958_c,All,0.87,0.00][rs28449958_a,All,0.81,0.00][rs28449958_a,All,0.80,0.00][rs28449958_a,All,0.73,0.00][rs28449958_c,All,0.76,0.00][rs28449958,All,0.64,0.01][rs28449958,All,0.73,0.00][rs28449958_b,L_E,0.83,0.00][rs28449958,All,0.82,0.00][rs28449958_a,All,0.76,0.00][rs28449958,All,0.63,0.01][rs28449958,All,0.82,0.00][rs28449958_b,L_E,0.84,0.00][rs28449958_b,L_E,0.61,0.00][rs28449958,All,0.74,0.00][rs28449958,All,0.75,0.00][rs28449958_c,All,0.87,0.00][rs28449958_a,All,0.76,0.00][rs28449958_a,All,0.71,0.00][rs28449958,All,0.67,0.03][rs28449958,All,0.64,0.01][rs28449958,All,0.65,0.01][rs28449958_b,L_E,0.64,0.00][rs28449958,All,0.70,0.00][rs28449958,All,0.61,0.05][rs28449958_b,L_E,0.71,0.01][rs28449958,All,0.65,0.00][rs28449958_c,All,0.94,0.00][rs28449958,All,0.80,0.00][rs28449958_c,All,0.94,0.00][rs28449958,All,0.62,0.08][rs28449958_c,All,0.94,0.00][rs28449958,All,0.74,0.00][rs28449958_c,All,0.86,0.00][rs28449958_a,All,0.80,0.00][rs28449958_b,L_E,0.60,0.00][rs28449958,All,0.74,0.00][rs28449958_c,All,0.89,0.00][rs28449958,All,0.77,0.00][rs28449958_a,All,0.79,0.00][rs28449958_a,All,0.79,0.00][rs28449958_a,All,0.80,0.00][rs28449958,All,0.66,0.00][rs28449958_a,All,0.84,0.00][rs28449958_a,All,0.83,0.00][rs28449958,All,0.62,0.01][rs28449958,All,0.67,0.00][rs28449958,All,0.66,0.00][rs28449958_b,L_E,0.61,0.07][rs28449958_a,All,0.66,0.02][rs28449958_c,All,0.94,0.00][rs28449958,All,0.64,0.03][rs28449958_a,All,0.77,0.01][rs28449958_c,All,0.81,0.08][rs28449958,All,0.71,0.09][rs28449958_c,All,0.95,0.00][rs28449958,All,0.78,0.00][rs28449958_c,All,0.89,0.00][rs28449958,All,0.80,0.00][rs28449958_b,L_E,0.77,0.01][rs28449958,All,0.63,0.00][rs28449958_a,All,0.80,0.00][rs28449958,All,0.76,0.00][rs28449958_a,All,0.79,0.00][rs28449958_a,All,0.80,0.01][rs28449958,All,0.66,0.01][rs28449958,All,0.62,0.01][rs28449958,All,0.66,0.00][rs28449958,All,0.78,0.00][rs28449958_a,All,0.77,0.00][rs28449958_c,All,0.94,0.00][rs28449958_c,All,0.85,0.08][rs28449958_b,L_E,0.79,0.04][rs28449958,All,0.60,0.06][rs28449958,All,0.82,0.00][rs28449958_a,All,0.70,0.01][rs28449958,All,0.65,0.00][rs28449958_c,All,0.71,0.00][rs28449958_a,All,0.77,0.01][rs28449958_c,All,0.94,0.00][rs28449958_c,All,0.85,0.02][rs28449958_a,All,0.77,0.01][rs28449958,All,0.69,0.00][rs28449958_a,All,0.66,0.07][rs28449958_b,L_E,0.76,0.00][rs28449958,All,0.82,0.00][rs28449958_a,All,0.77,0.00][rs28449958,All,0.74,0.00][rs28449958_a,All,0.86,0.00][rs28449958,All,0.65,0.00][rs28449958_b,L_E,0.60,0.05][rs28449958,All,0.78,0.00][rs28449958_a,All,0.76,0.00][rs28449958_a,All,0.80,0.00][rs28449958_c,All,0.92,0.00][rs28449958_c,All,0.63,0.01][rs28449958_a,All,0.73,0.00][rs28449958_a,All,0.75,0.00][rs28449958_c,All,0.81,0.05][rs28449958,All,0.69,0.00][rs28449958_c,All,0.73,0.00][rs28449958_a,All,0.78,0.00][rs28449958,All,0.72,0.00][rs28449958_c,All,0.75,0.00]	156	0	394	0	[Di Narzo et al., 2016], [Marigorta et al., 2017], [Fryett et al., 2018], [Momozawa et al., 2018], [Schmiedel et al., 2018], [Hu et al., 2021], [Mu et al., 2021], [Ota et al., 2021], [Soskic et al., 2022]		0	0		[-0.95/0.000/Epithelial.Goblet cells MUC2+ TFF1-/CO][-0.83/0.000/Epithelial.Stem cells OLFM4+ LGR5+/CO][-0.76/0.000/Epithelial.Stem cells OLFM4+ PCNA+/CO][-0.57/0.001/Epithelial.Enterocytes CA1+ CA2+ CA4-/CO]		0	4	FALSE			0	0	0			0		0		0		0
21	ENSG00000184110	EIF3C	16	28250000	29050000	1	[rs28449958]	3	[rs28449958_c][rs28449958_a][rs28449958]	[rs28449958_c,cM,0.63,0.00][rs28449958_c,ILC,0.83,0.01][rs28449958_a,iM,0.76,0.01][rs28449958_c,mB,0.97,0.00][rs28449958,mB,0.69,0.01][rs28449958_a,mCD4,0.71,0.00][rs28449958_c,mDC,0.69,0.00][rs28449958_c,nB,0.86,0.00][rs28449958_a,nCD8,0.77,0.01][rs28449958_a,nTr,0.80,0.00][rs28449958,NEUT,0.60,0.03][rs28449958_a,NK,0.90,0.00][rs28449958_c,NA,0.61,0.03][rs28449958_a,ncM,0.74,0.00][rs28449958_c,NA,0.89,0.00][rs28449958_a,gdT,0.89,0.00][rs28449958,gdT,0.61,0.00][rs28449958_a,Th2,0.84,0.01]		18	0	[rs28449958_a,nCD8,0.66,0.01][rs28449958_a,nTr,0.91,0.00][rs28449958_a,NK,0.78,0.01][rs28449958_a,gdT,0.84,0.00][rs28449958_a,Th2,0.72,0.00]		5	0	[rs28449958_c,ILC,0.79,0.01][rs28449958_a,iM,0.61,0.02][rs28449958,mB,0.67,0.01][rs28449958_c,mB,0.92,0.00][rs28449958_a,mCD4,0.68,0.00][rs28449958_c,nB,0.73,0.00][rs28449958_a,nCD8,0.74,0.01][rs28449958_a,nTr,0.88,0.00][rs28449958_a,NK,0.83,0.01][rs28449958_a,ncM,0.65,0.00][rs28449958_c,NA,0.78,0.02][rs28449958_a,gdT,0.89,0.00][rs28449958_a,Th2,0.82,0.00]		13	0	36	0	[Fryett et al., 2018], [Hu et al., 2021], [Mu et al., 2021], [Ota et al., 2021]	[granulocytes,-0.59,0.00]	0	1	FALSE			0	0				0	0	0			0		0		0		0
22	ENSG00000185278	ZBTB37	1	172730000	173010000	1	[rs7517810]	1	[rs7517810_a]	[cM,-0.83,0.05][mTr,-0.64,0.07]		0	2			0	0			0	0	0	2	new	[granulocytes,0.98,0.00]	1	0	FALSE	[1.40/0.001/Immune.Macrophages Metallothionein/CO]		1	0	FALSE			0	0	0			0		0		0		0
23	ENSG00000185650	ZFP36L1	14	68650000	68950000	1	[rs4902642]	1	[rs4902642]	[cM,-0.68,0.00][GRAN,-0.66,0.00][ILC,-0.70,0.00][iM,-0.68,0.00][MAIT,-0.65,0.00][mCD4,-0.63,0.00][mCD8,-0.65,0.00][mTr,-0.67,0.00][mDC,-0.68,0.00][nB,-0.66,0.00][nCD4,-0.63,0.00][nCD8,-0.64,0.00][nTr,-0.70,0.00][NEUT,-0.62,0.00][NK,-0.60,0.00][NA,-0.63,0.00][ncM,-0.68,0.00][PBMC,-0.67,0.00][NA,-0.69,0.00][gdT,-0.69,0.00][Th1,-0.66,0.00][Th117,-0.70,0.00][Th17,-0.61,0.00][Th2,-0.63,0.00]		0	24			0	0	[cM,-0.66,0.00][ILC,-0.70,0.00][mCD8,-0.61,0.00][mDC,-0.62,0.00][nB,-0.61,0.00][nTr,-0.66,0.00][PBMC,-0.62,0.00][NA,-0.61,0.00][gdT,-0.61,0.00][Th1,-0.61,0.00][Th117,-0.67,0.00]		0	11	0	35	[Di Narzo et al., 2016]		0	0				0	0				0	0	0			0		0		0		0
24	ENSG00000187796	CARD9	9	136300000	136570000	1	[rs10781499]	1	[rs10781499]	[cM,0.89,0.00][EOS,0.81,0.00][GRAN,0.75,0.00][iM,0.90,0.00][NEUT,0.81,0.00][ncM,0.77,0.00][PBMC,0.83,0.00]		7	0	[cM,0.84,0.00][EOS,0.74,0.00][GRAN,0.71,0.00][iM,0.79,0.00][NEUT,0.77,0.00][ncM,0.67,0.00][PBMC,0.75,0.00]		7	0	[cM,0.90,0.00][EOS,0.78,0.00][GRAN,0.78,0.00][iM,0.87,0.00][NEUT,0.83,0.00][ncM,0.75,0.00][PBMC,0.84,0.00]		7	0	21	0	[Di Narzo et al., 2016], [Huang et al., 2017], [Marigorta et al., 2017], [Fryett et al., 2018], [Momozawa et al., 2018], [Mu et al., 2021], [Ota et al., 2021], [Chen et al., 2023]		0	0				0	0		[somascan,1.14,0.0015]	TRUE	1	0	0			0		0		0		0
26	ENSG00000197375	SLC22A5	5	131950000	132840000	1	[rs2188962]	1	[rs2188962]	[cM,-0.64,0.00][MAIT,-0.80,0.00][mCD4,-0.73,0.00][mDC,-0.80,0.00][NK,-0.72,0.00][NA,-0.69,0.00][PBMC,-0.74,0.00][Th1,-0.75,0.00][Th117,-0.75,0.00]		0	9			0	0	[MAIT,-0.75,0.00][mCD4,-0.66,0.00][mDC,-0.74,0.00][NK,-0.67,0.00][NA,-0.62,0.00][PBMC,-0.66,0.00][Th1,-0.68,0.00][Th117,-0.66,0.00]		0	8	0	17	[Gamazon et al., 2015], [Di Narzo et al., 2016], [Huang et al., 2017], [Marigorta et al., 2017], [Fryett et al., 2018], [Schmiedel et al., 2018], [Mu et al., 2021], [Soskic et al., 2022]		0	0				0	0				0	0	0			0		0		0		0
27	ENSG00000233276	GPX1	3	48480000	50230000	1	[rs3197999]	1	[rs3197999]	[cM,0.88,0.00][EOS,0.66,0.00][ILC,0.91,0.00][iM,0.88,0.00][MAIT,0.83,0.00][mB,0.68,0.00][mTr,0.73,0.00][mDC,0.80,0.00][nCD8,0.65,0.00][nTr,0.84,0.00][NK,0.64,0.00][NA,0.73,0.00][ncM,0.77,0.00][PBMC,0.90,0.00][PLASM,0.87,0.00][NA,0.77,0.00][gdT,0.91,0.00][Th117,0.78,0.00]		18	0	[cM,0.78,0.00][ILC,0.80,0.00][iM,0.86,0.00][MAIT,0.83,0.00][mB,0.83,0.00][mCD4,0.64,0.01][mTr,0.91,0.00][mDC,0.79,0.00][nB,0.92,0.00][nCD4,0.65,0.03][nCD8,0.79,0.00][nTr,0.86,0.00][NK,0.74,0.00][NA,0.89,0.00][ncM,0.93,0.00][PBMC,0.84,0.00][PLASM,0.83,0.00][NA,0.87,0.00][gdT,0.81,0.00][Th17,0.73,0.00]		20	0	[cM,0.87,0.00][EOS,0.71,0.00][ILC,0.94,0.00][iM,0.96,0.00][MAIT,0.91,0.00][mB,0.83,0.00][mTr,0.92,0.00][mDC,0.93,0.00][nB,0.81,0.00][nCD4,0.70,0.03][nCD8,0.81,0.00][nTr,0.93,0.00][NK,0.76,0.00][NA,0.91,0.00][ncM,0.94,0.00][PBMC,0.95,0.00][PLASM,0.93,0.00][NA,0.92,0.00][gdT,0.95,0.00][Th117,0.77,0.00][Th17,0.71,0.00]		21	0	59	0	[Gamazon et al., 2015], [Momozawa et al., 2018], [Mu et al., 2021]	[granulocytes,-0.61,0.00][memory_Treg,-0.59,0.00][naive_B_cells,0.62,0.00][Th1,-1.00,0.00][MAIT,-0.67,0.02][plasmablasts,-0.65,0.00]	1	5	FALSE	[-1.5458/0.0000/Immune.Macrophages LYVE1+/CO][-0.73/0.000/Epithelial.Enterocytes CA1+ CA2+ CA4-/CO][-1.23/0.000/Epithelial.Goblet cells MUC2+ TFF1-/CO][-0.92/0.001/Stromal.Endothelial cells CD36+/CO][-1.05/0.001/Stromal.Endothelial cells DARC+/CO][-0.72/0.001/Stromal.Fibroblasts SMOC2+ PTGIS+/CO][-0.58/0.000/Immune.Macrophages CCL3+ CCL4+/CO]	[-2.46/0.000/Immune.Monocytes S100A8+ S100A9+/CO][-1.13/0.000/Stromal.Endothelial cells CD36+/CO][-1.85/0.000/Immune.Macrophages LYVE1+/CO][-0.66/0.000/Immune.DC2 CD1D+/CO]	0	11	FALSE			0	0	0			0		0		0		0
28	ENSG00000235908	RHOA-IT1	3	48480000	50230000	1	[rs3197999]	1	[rs3197999]	[cM,-0.67,0.01][EOS,-0.71,0.00][iM,-0.85,0.00][PBMC,-0.85,0.00][NA,-0.70,0.02][Th1,-0.72,0.05]		0	6	[iM,-0.76,0.00][NA,-0.81,0.00][Th1,-0.63,0.06][Th2,-0.62,0.00]		0	4	[iM,-0.87,0.00][MAIT,-0.62,0.00][nB,-0.61,0.02][ncM,-0.61,0.00][NA,-0.85,0.00][Th1,-0.78,0.03][Th2,-0.60,0.00]		0	7	0	17	new	[classical_monocytes,1.30,0.01]	1	0	FALSE			0	0				0	0	0			0		0		0		0
29	ENSG00000237604	ENSG00000237604	21	44040000	44260000	1	[rs7282490]	1	[rs7282490_b]	[cM,-0.71,0.00][mDC,-0.66,0.00][nB,-0.66,0.00][NA,-0.66,0.00]		0	4			0	0			0	0	0	4	new		0	0				0	0				0	0	0			0		0		0		0
30	ENSG00000248155	ENSG00000248155	4	3420000	3580000	1	[rs2073505]	1	[rs2073505]	[cM,-0.76,0.04]		0	1			0	0	[cM,-0.67,0.06]		0	1	0	2	new		0	0				0	0				0	0	0			0		0		0		0
31	ENSG00000261740	BOLA2-SMG1P6	16	30280000	30410000	1	[rs11150589]	1	[rs11150589_a]			0	0	[cM,0.70,0.03]		1	0			0	0	1	0	new		0	0				0	0				0	0	0			0		0		0		0
32	ENSG00000283787	PRR33	11	1750000	2e+06	1	[rs907611]	1	[rs907611]			0	0	[cM,0.61,0.04]		1	0			0	0	1	0	new	[classical_monocytes,0.89,0.02]	1	0	TRUE			0	0				1	0	0			0		0		0		0
33	ENSG00000284747	ENSG00000284747	1	7750000	8320000	1	[rs3766606]	1	[rs3766606]			0	0	[cM,0.62,0.03][mCD8,0.69,0.03][NA,0.72,0.03]		3	0	[cM,0.62,0.03][mCD8,0.73,0.03][NA,0.64,0.03]		3	0	6	0	new		0	0				0	0				0	0	0			0		0		0		0
34	ENSG00000016864	GLT8D1	3	52920000	53150000	1	[rs2581828]	1	[rs2581828]	[EOS,0.64,0.05]	[Pr_LI,-0.61,0.09]	1	1			0	0			0	0	1	1	new		0	0		[-0.57/0.001/Stromal.Fibroblasts SMOC2+ PTGIS+/CO][-0.74/0.001/Stromal.Fibroblasts ADAMDEC1+/CO]		0	2	FALSE	[somascan,1.15,0.0012]		0	0	0			0		0		0		0
35	ENSG00000055130	CUL1	7	148580000	148960000	1	[rs243505]	1	[rs243505]	[EOS,0.61,0.00][NEUT,0.73,0.01]		2	0			0	0	[EOS,0.69,0.00][GRAN,0.68,0.03][NEUT,0.70,0.01]		3	0	5	0	[de Lange et al., 2017], [Mu et al., 2021], [Ota et al., 2021]		0	0				0	0				0	0	0			0		0		0		0
36	ENSG00000085978	ATG16L1	2	233200000	233500000	1	[rs6752107]	1	[rs6752107]	[EOS,0.65,0.07]	[All,0.78,0.09][All,0.77,0.10][All,0.82,0.06][All,0.81,0.06][All,0.82,0.07][All,0.69,0.03]	7	0			0	0	[EOS,0.65,0.07][nCD4,0.62,0.09]	[L_E,0.78,0.09][L_E,0.77,0.10][L_E,0.67,0.04]	5	0	12	0	[Gamazon et al., 2015], [Singh et al., 2015], [Marigorta et al., 2017], [Fryett et al., 2018], [Momozawa et al., 2018], [Hu et al., 2021], [Mu et al., 2021]		0	0				0	0				0	0	0			0		0		0		0
37	ENSG00000100284	TOM1	22	35100000	35380000	1	[rs138788]	1	[rs138788]			0	0	[EOS,-0.71,0.00][GRAN,-0.79,0.00][iM,-0.70,0.00][mDC,-0.69,0.00][NEUT,-0.77,0.00]		0	5	[EOS,-0.63,0.00][GRAN,-0.68,0.00][NEUT,-0.64,0.00]		0	3	0	8	[de Lange et al., 2017], [Mu et al., 2021], [Ota et al., 2021]		0	0				0	0				0	0	0			0		0		0		0
38	ENSG00000117500	TMED5	1	92050000	93450000	1	[rs34856868]	2	[rs34856868][rs34856868_b]			0	0			0	0	[rs34856868,EOS,0.70,0.00][rs34856868_b,mTr,0.76,0.00][rs34856868,mTr,0.70,0.00]		3	0	3	0	[Hu et al., 2021]		0	0				0	0				0	0	0			0		0		0		0
39	ENSG00000130561	SAG	2	233200000	233500000	1	[rs6752107]	1	[rs6752107]	[EOS,-0.66,0.00]		0	1			0	0	[EOS,-0.71,0.00]		0	1	0	2	new	[naive_B_cells,0.90,0.03]	1	0	FALSE			0	0				0	0	0			0		0		0		0
40	ENSG00000155287	SLC25A28	10	99350000	99770000	1	[rs4409764]	1	[rs4409764]	[EOS,-0.75,0.06]		0	1			0	0	[EOS,-0.65,0.10]		0	1	0	2	[Momozawa et al., 2018]	[naive_B_cells,1.97,0.00][non_classical_monocytes,0.69,0.00][intermediate_monocytes,1.65,0.00]	3	0	FALSE	[1.16/0.000/Immune.Immune Cycling cells/CO]		1	0	FALSE			0	0	0			0		0		0		0
41	ENSG00000157873	TNFRSF14	1	2470000	3050000	1	[rs10797432]	2	[rs10797432][rs10797432_a]			0	0	[rs10797432,EOS,-0.68,0.05][rs10797432_a,EOS,-0.82,0.02][rs10797432_a,mCD4,-0.61,0.00][rs10797432_a,mCD8,-0.70,0.00][rs10797432,mCD8,-0.63,0.00][rs10797432_a,nCD8,-0.70,0.00][rs10797432_a,nTr,-0.73,0.02][rs10797432,nTr,-0.63,0.02][rs10797432_a,NK,-0.79,0.00][rs10797432_a,Th1,-0.67,0.00][rs10797432,Th117,-0.65,0.00][rs10797432_a,Th117,-0.82,0.00]	[rs10797432_a,EPITH,-0.68,0.00][rs10797432_a,EPITH,-0.68,0.01][rs10797432,EPITH,-0.63,0.10][rs10797432_a,EPITH,-0.80,0.04][rs10797432_a,EPITH,-0.79,0.08][rs10797432_a,EPITH,-0.84,0.00]	0	18	[rs10797432_a,EOS,-0.90,0.01][rs10797432,EOS,-0.78,0.03][rs10797432,MAIT,-0.73,0.00][rs10797432_a,MAIT,-0.81,0.00][rs10797432_a,mCD4,-0.80,0.00][rs10797432,mCD4,-0.74,0.00][rs10797432,mCD8,-0.87,0.00][rs10797432_a,mCD8,-0.89,0.00][rs10797432_a,mTr,-0.73,0.00][rs10797432,mTr,-0.72,0.00][rs10797432_a,nCD8,-0.85,0.00][rs10797432,nCD8,-0.77,0.00][rs10797432,nTr,-0.80,0.01][rs10797432_a,nTr,-0.86,0.01][rs10797432_a,NK,-0.88,0.00][rs10797432,NK,-0.66,0.00][rs10797432_a,NA,-0.82,0.00][rs10797432_a,Th1,-0.87,0.00][rs10797432,Th1,-0.83,0.00][rs10797432,Th117,-0.78,0.00][rs10797432_a,Th117,-0.89,0.00][rs10797432_a,Th17,-0.80,0.00][rs10797432,Th17,-0.76,0.01][rs10797432_a,Th2,-0.74,0.01][rs10797432,Th2,-0.65,0.01]	[rs10797432_a,All,-0.88,0.00][rs10797432_a,All,-0.88,0.00][rs10797432_a,All,-0.78,0.06][rs10797432,All,-0.74,0.06][rs10797432_a,All,-0.79,0.00][rs10797432_a,All,-0.79,0.00][rs10797432_a,All,-0.79,0.00][rs10797432_a,All,-0.82,0.00][rs10797432_a,All,-0.81,0.00][rs10797432_a,All,-0.68,0.03][rs10797432_a,All,-0.88,0.00]	0	36	0	54	[Huang et al., 2017], [Marigorta et al., 2017], [Momozawa et al., 2018], [Mu et al., 2021], [Soskic et al., 2022]		0	0			[0.38/0.001/Epithelial.Epithelial Cycling cells/CO]	1	0	FALSE	[olink,1.27,0.0000]	FALSE	0	0	0			0		0		0		0
42	ENSG00000160221	GATD3A	21	43970000	44260000	1	[rs7282490]	2	[rs7282490_b][rs7282490]	[rs7282490_b,EOS,-0.65,0.00][rs7282490_b,MAIT,-0.71,0.00][rs7282490_b,nB,-0.68,0.00][rs7282490_b,PLASM,-0.67,0.00]	[rs7282490,All,-0.64,0.01][rs7282490_b,All,-0.67,0.01][rs7282490_b,All,-0.61,0.00][rs7282490_b,All,-0.72,0.00][rs7282490_b,All,-0.67,0.00][rs7282490,All,-0.61,0.00][rs7282490,All,-0.61,0.00][rs7282490_b,All,-0.72,0.00][rs7282490_b,All,-0.60,0.00][rs7282490_b,All,-0.67,0.04][rs7282490_b,All,-0.61,0.00][rs7282490_b,All,-0.63,0.00][rs7282490_b,All,-0.62,0.00][rs7282490,All,-0.60,0.02][rs7282490_b,All,-0.67,0.01][rs7282490,All,-0.64,0.04][rs7282490_b,All,-0.62,0.06][rs7282490,All,-0.72,0.07][rs7282490_b,All,-0.78,0.09][rs7282490_b,All,-0.62,0.10][rs7282490,All,-0.61,0.09][rs7282490_b,All,-0.63,0.00][rs7282490_b,All,-0.64,0.00][rs7282490,All,-0.68,0.00][rs7282490_b,All,-0.62,0.00][rs7282490,All,-0.61,0.00][rs7282490_b,All,-0.71,0.00][rs7282490_b,All,-0.64,0.00][rs7282490_b,All,-0.61,0.00][rs7282490_b,All,-0.60,0.01][rs7282490_b,All,-0.62,0.00][rs7282490,All,-0.61,0.00][rs7282490_b,All,-0.62,0.00][rs7282490,All,-0.66,0.00][rs7282490_b,All,-0.65,0.00][rs7282490_b,All,-0.62,0.00][rs7282490,All,-0.61,0.00][rs7282490,All,-0.63,0.00][rs7282490_b,All,-0.75,0.00][rs7282490_b,All,-0.68,0.01][rs7282490,All,-0.65,0.01][rs7282490,All,-0.62,0.00][rs7282490,All,-0.62,0.00][rs7282490_b,All,-0.61,0.00][rs7282490,All,-0.62,0.00][rs7282490,All,-0.62,0.00][rs7282490,All,-0.61,0.00][rs7282490_b,All,-0.60,0.00][rs7282490_b,All,-0.62,0.00][rs7282490_b,All,-0.63,0.00][rs7282490,All,-0.64,0.00][rs7282490,All,-0.62,0.00][rs7282490_b,All,-0.60,0.00][rs7282490_b,All,-0.69,0.00][rs7282490_b,All,-0.60,0.00][rs7282490_b,All,-0.79,0.00][rs7282490,All,-0.68,0.00][rs7282490,All,-0.60,0.00][rs7282490_b,All,-0.62,0.00][rs7282490,All,-0.67,0.01][rs7282490_b,All,-0.67,0.01][rs7282490_b,All,-0.61,0.00][rs7282490,All,-0.61,0.00][rs7282490,All,-0.61,0.00][rs7282490_b,All,-0.60,0.00][rs7282490_b,All,-0.72,0.00][rs7282490_b,All,-0.61,0.00][rs7282490_b,All,-0.61,0.00][rs7282490_b,All,-0.63,0.02][rs7282490_b,All,-0.66,0.05][rs7282490,All,-0.64,0.01][rs7282490_b,All,-0.76,0.00][rs7282490,All,-0.61,0.01][rs7282490,All,-0.63,0.00][rs7282490,All,-0.61,0.00][rs7282490,All,-0.60,0.00][rs7282490_b,All,-0.60,0.00][rs7282490,All,-0.62,0.00][rs7282490_b,All,-0.60,0.00][rs7282490,All,-0.63,0.00][rs7282490_b,All,-0.61,0.00][rs7282490,All,-0.70,0.00][rs7282490_b,All,-0.60,0.00][rs7282490,All,-0.64,0.00][rs7282490_b,All,-0.68,0.04][rs7282490,All,-0.64,0.00][rs7282490,All,-0.63,0.00][rs7282490,All,-0.67,0.00][rs7282490,All,-0.63,0.00][rs7282490,All,-0.68,0.01][rs7282490_b,All,-0.77,0.00][rs7282490,All,-0.62,0.01][rs7282490,All,-0.61,0.00][rs7282490_b,All,-0.61,0.00][rs7282490,All,-0.65,0.00][rs7282490_b,All,-0.61,0.00][rs7282490,All,-0.60,0.00]	0	101		[rs7282490_b,L_S,-0.61,0.09][rs7282490_b,L_S,-0.93,0.00][rs7282490_b,L_S,-0.64,0.01][rs7282490_b,L_S,-0.62,0.00][rs7282490_b,L_S,-0.69,0.01]	0	5		[rs7282490_b,All,-0.64,0.00][rs7282490_b,All,-0.67,0.07][rs7282490_b,All,-0.61,0.00][rs7282490_b,All,-0.68,0.00][rs7282490_b,All,-0.78,0.01][rs7282490_b,All,-0.63,0.00][rs7282490_b,All,-0.60,0.00][rs7282490_b,All,-0.61,0.02][rs7282490,All,-0.60,0.06][rs7282490_b,All,-0.71,0.06][rs7282490_b,All,-0.66,0.00][rs7282490_b,All,-0.62,0.00][rs7282490_b,All,-0.62,0.00][rs7282490_b,All,-0.61,0.00][rs7282490_b,All,-0.71,0.00][rs7282490_b,All,-0.62,0.00][rs7282490_b,All,-0.61,0.01][rs7282490_b,All,-0.90,0.07][rs7282490,All,-0.60,0.01][rs7282490_b,All,-0.69,0.00][rs7282490,All,-0.62,0.00][rs7282490_b,All,-0.61,0.00][rs7282490_b,All,-0.61,0.00][rs7282490_b,All,-0.62,0.00][rs7282490_b,All,-0.60,0.00][rs7282490_b,All,-0.60,0.00][rs7282490_b,All,-0.63,0.00][rs7282490_b,All,-0.61,0.00][rs7282490_b,All,-0.67,0.08][rs7282490,All,-0.60,0.10][rs7282490_b,All,-0.74,0.00][rs7282490,All,-0.67,0.00][rs7282490_b,All,-0.60,0.00][rs7282490_b,All,-0.63,0.00][rs7282490_b,All,-0.67,0.04][rs7282490,All,-0.70,0.00][rs7282490_b,All,-0.73,0.00][rs7282490_b,All,-0.60,0.00][rs7282490_b,All,-0.62,0.00][rs7282490_b,All,-0.61,0.00][rs7282490_b,All,-0.69,0.00][rs7282490,All,-0.62,0.01][rs7282490_b,All,-0.74,0.00][rs7282490,All,-0.60,0.09][rs7282490_b,All,-0.68,0.00]	0	45	0	151	new	[Th1_17,-1.22,0.00]	0	1	TRUE			0	0				1	0	0			0		0		0		0
43	ENSG00000164512	ANKRD55	5	56070000	56290000	1	[rs10065637]	1	[rs10065637]	[EOS,0.73,0.02][mCD4,0.67,0.00][mTr,0.77,0.00][nTr,0.68,0.00][Th1,0.78,0.00][Th17,0.69,0.00][Th2,0.66,0.00]		7	0			0	0	[EOS,0.61,0.02][mTr,0.61,0.00][nTr,0.61,0.00]		3	0	10	0	[Huang et al., 2017], [Marigorta et al., 2017], [Momozawa et al., 2018], [Schmiedel et al., 2018]	[classical_monocytes,-0.64,0.02]	0	1	FALSE			0	0				0	0	0			0		0		0		0
44	ENSG00000169567	HINT1	5	131950000	132840000	1	[rs2188962]	1	[rs2188962]	[EOS,-0.67,0.02]		0	1			0	0			0	0	0	1	new	[naive_B_cells,0.80,0.00][Th1,-1.14,0.00]	1	1	FALSE	[-0.63/0.001/Epithelial.Enterocytes CA1+ CA2+ CA4-/CO]	[-1.00/0.000/Epithelial.Enterocytes CA1+ CA2+ CA4-/CO][-1.59/0.000/Immune.Monocytes S100A8+ S100A9+/CO]	0	3	TRUE			0	0	0			0		0		0		0
45	ENSG00000169972	PUSL1	1	1630000	2030000	1	[rs12103]	1	[rs12103_b]			0	0			0	0	[EOS,0.66,0.02]		1	0	1	0	new		0	0				0	0				0	0	0			0		0		0		0
46	ENSG00000172057	ORMDL3	17	39590000	40760000	1	[rs12946510]	2	[rs12946510][rs12946510_a]	[rs12946510,EOS,-0.63,0.00][rs12946510_a,EOS,-0.64,0.00][rs12946510,ILC,-0.70,0.00][rs12946510_a,ILC,-0.69,0.00][rs12946510,MAIT,-0.82,0.00][rs12946510_a,MAIT,-0.83,0.00][rs12946510,mB,-0.75,0.00][rs12946510_a,mB,-0.77,0.00][rs12946510,mCD4,-0.82,0.00][rs12946510_a,mCD4,-0.80,0.00][rs12946510_a,mCD8,-0.81,0.00][rs12946510,mCD8,-0.81,0.00][rs12946510,mTr,-0.83,0.00][rs12946510_a,mTr,-0.85,0.00][rs12946510_a,nB,-0.80,0.00][rs12946510,nB,-0.79,0.00][rs12946510,nCD4,-0.82,0.00][rs12946510_a,nCD4,-0.83,0.00][rs12946510_a,nCD8,-0.82,0.00][rs12946510,nCD8,-0.82,0.00][rs12946510,nTr,-0.85,0.00][rs12946510_a,nTr,-0.91,0.00][rs12946510_a,NK,-0.76,0.00][rs12946510,NK,-0.75,0.00][rs12946510,NA,-0.81,0.00][rs12946510_a,NA,-0.81,0.00][rs12946510_a,ncM,-0.72,0.00][rs12946510,ncM,-0.73,0.00][rs12946510_a,PBMC,-0.85,0.00][rs12946510,PBMC,-0.86,0.00][rs12946510_a,gdT,-0.85,0.00][rs12946510,gdT,-0.80,0.00][rs12946510,Th1,-0.85,0.00][rs12946510_a,Th1,-0.85,0.00][rs12946510,Th117,-0.81,0.00][rs12946510_a,Th117,-0.81,0.00][rs12946510,Th17,-0.84,0.00][rs12946510_a,Th17,-0.84,0.00][rs12946510_a,Th2,-0.86,0.00][rs12946510,Th2,-0.85,0.00]		0	40	[rs12946510,EOS,-0.66,0.00][rs12946510_a,EOS,-0.75,0.00][rs12946510_a,ILC,-0.85,0.00][rs12946510,ILC,-0.78,0.00][rs12946510_a,MAIT,-0.74,0.00][rs12946510_a,mB,-0.73,0.00][rs12946510_a,mCD4,-0.70,0.00][rs12946510,mCD4,-0.61,0.00][rs12946510,mCD8,-0.64,0.00][rs12946510_a,mCD8,-0.77,0.00][rs12946510_a,mTr,-0.84,0.00][rs12946510,mTr,-0.66,0.00][rs12946510_a,nB,-0.78,0.00][rs12946510,nB,-0.62,0.00][rs12946510_a,nCD4,-0.73,0.00][rs12946510,nCD4,-0.67,0.00][rs12946510_a,nCD8,-0.71,0.00][rs12946510_a,nTr,-0.80,0.00][rs12946510,nTr,-0.65,0.00][rs12946510_a,NK,-0.75,0.00][rs12946510,NA,-0.65,0.00][rs12946510_a,NA,-0.75,0.00][rs12946510,ncM,-0.62,0.00][rs12946510_a,ncM,-0.61,0.00][rs12946510,PBMC,-0.72,0.00][rs12946510_a,PBMC,-0.79,0.00][rs12946510_a,gdT,-0.86,0.00][rs12946510,gdT,-0.67,0.00][rs12946510_a,Th1,-0.78,0.00][rs12946510,Th1,-0.63,0.00][rs12946510_a,Th117,-0.76,0.00][rs12946510,Th117,-0.62,0.00][rs12946510,Th17,-0.68,0.00][rs12946510_a,Th17,-0.87,0.00][rs12946510_a,Th2,-0.79,0.00][rs12946510,Th2,-0.67,0.00]	[rs12946510,LYMPH,-0.66,0.00][rs12946510_a,LYMPH,-0.69,0.00][rs12946510_a,LYMPH,-0.64,0.00][rs12946510,LYMPH,-0.63,0.00][rs12946510_a,LYMPH,-0.65,0.00][rs12946510_a,LYMPH,-0.69,0.00][rs12946510_a,LYMPH,-0.66,0.00]	0	43	[rs12946510,EOS,-0.69,0.00][rs12946510_a,EOS,-0.71,0.00][rs12946510_a,ILC,-0.81,0.00][rs12946510,ILC,-0.81,0.00][rs12946510,MAIT,-0.70,0.00][rs12946510_a,MAIT,-0.82,0.00][rs12946510_a,mB,-0.78,0.00][rs12946510,mB,-0.67,0.00][rs12946510_a,mCD4,-0.79,0.00][rs12946510,mCD4,-0.72,0.00][rs12946510,mCD8,-0.72,0.00][rs12946510_a,mCD8,-0.83,0.00][rs12946510,mTr,-0.76,0.00][rs12946510_a,mTr,-0.88,0.00][rs12946510,nB,-0.73,0.00][rs12946510_a,nB,-0.83,0.00][rs12946510_a,nCD4,-0.81,0.00][rs12946510,nCD4,-0.76,0.00][rs12946510_a,nCD8,-0.81,0.00][rs12946510,nCD8,-0.70,0.00][rs12946510_a,nTr,-0.91,0.00][rs12946510,nTr,-0.78,0.00][rs12946510,NK,-0.68,0.00][rs12946510_a,NK,-0.79,0.00][rs12946510,NA,-0.72,0.00][rs12946510_a,NA,-0.81,0.00][rs12946510_a,ncM,-0.70,0.00][rs12946510,ncM,-0.70,0.00][rs12946510_a,PBMC,-0.85,0.00][rs12946510,PBMC,-0.78,0.00][rs12946510_a,PLASM,-0.60,0.05][rs12946510,gdT,-0.74,0.00][rs12946510_a,gdT,-0.88,0.00][rs12946510,Th1,-0.73,0.00][rs12946510_a,Th1,-0.85,0.00][rs12946510_a,Th117,-0.81,0.00][rs12946510,Th117,-0.72,0.00][rs12946510_a,Th17,-0.89,0.00][rs12946510,Th17,-0.77,0.00][rs12946510_a,Th2,-0.87,0.00][rs12946510,Th2,-0.76,0.00]	[rs12946510,LYMPH,-0.65,0.00][rs12946510_a,LYMPH,-0.65,0.00][rs12946510_a,LYMPH,-0.61,0.00][rs12946510,LYMPH,-0.62,0.00][rs12946510_a,LYMPH,-0.61,0.00][rs12946510_a,LYMPH,-0.67,0.00][rs12946510,LYMPH,-0.60,0.01][rs12946510_a,LYMPH,-0.62,0.01]	0	49	0	132	[Di Narzo et al., 2016], [Huang et al., 2017], [Fryett et al., 2018], [Momozawa et al., 2018], [Schmiedel et al., 2018], [Mu et al., 2021], [Ota et al., 2021], [Soskic et al., 2022]	[naive_B_cells,-0.61,0.00][intermediate_monocytes,-2.54,0.00][plasmablasts,0.66,0.00]	1	2	TRUE			0	0				1	0	0			0		0		0		0
47	ENSG00000172543	CTSW	11	65630000	66320000	1	[rs2231884]	1	[rs2231884]	[EOS,-0.61,0.00][nTr,-0.61,0.00][Th117,-0.64,0.00]	[PLASM,-0.61,0.01]	0	4			0	0			0	0	0	4	[Di Narzo et al., 2016], [Peloquin et al., 2016], [Marigorta et al., 2017], [Momozawa et al., 2018], [Schmiedel et al., 2018], [Hu et al., 2021], [Ota et al., 2021]	[granulocytes,-1.07,0.00][naive_B_cells,-0.62,0.01][neutrophils,-1.46,0.03][classical_monocytes,-1.19,0.00]	0	4	TRUE		[-2.09/0.000/Immune.T cells CD4+ IL17A+/CO]	0	1	TRUE			2	0	0			0		0		0		0
48	ENSG00000175354	PTPN2	18	12680000	12950000	1	[rs80262450]	1	[rs80262450]	[EOS,0.61,0.03]		1	0			0	0			0	0	1	0	[Di Narzo et al., 2016]		0	0				0	0				0	0	0			0		0		0		0
49	ENSG00000176340	COX8A	11	64050000	64500000	1	[rs559928]	1	[rs559928]	[EOS,0.62,0.06]		1	0			0	0			0	0	1	0	new	[memory_Treg,-0.87,0.00][naive_B_cells,0.96,0.01][Th1,-1.67,0.00][NK,-0.97,0.00]	1	3	FALSE	[-1.32/0.000/Epithelial.Goblet cells MUC2+ TFF1+/CO][-1.02/0.000/Epithelial.Goblet cells MUC2+ TFF1-/CO][-0.77/0.000/Epithelial.Enterocytes TMIGD1+ MEP1A+/CO][-0.60/0.001/Stromal.Myofibroblasts HHIP+ NPNT+/CO]	[-1.41/0.000/Epithelial.Enterocytes TMIGD1+ MEP1A+/CO][-1.24/0.000/Epithelial.Enterocytes CA1+ CA2+ CA4-/CO][-0.61/0.000/Immune.B cells/CO]	0	7	FALSE			0	0	0			0		0		0		0
50	ENSG00000176476	SGF29	16	28250000	29050000	1	[rs28449958]	3	[rs28449958][rs28449958_b][rs28449958_c]	[rs28449958,EOS,-0.60,0.00][rs28449958,iM,-0.65,0.04][rs28449958_c,Th17,-0.68,0.03]	[rs28449958_c,FIBR,0.83,0.06][rs28449958,FIBR,0.77,0.05]	2	3	[rs28449958_b,Th1,-0.66,0.03]		0	1	[rs28449958,iM,-0.61,0.04][rs28449958_b,Th1,-0.64,0.02][rs28449958_c,Th17,-0.63,0.04]	[rs28449958,FIBR,0.76,0.05][rs28449958_c,FIBR,0.80,0.09]	2	3	4	7	[Momozawa et al., 2018], [Schmiedel et al., 2018], [Hu et al., 2021], [Ota et al., 2021], [Soskic et al., 2022]		0	0				0	0				0	0	0			0		0		0		0
51	ENSG00000184939	ZFP90	16	68490000	68830000	1	[rs1728785]	1	[rs1728785]			0	0	[EOS,0.70,0.00][GRAN,0.76,0.02][MAIT,0.78,0.00][mB,0.86,0.00][mTr,0.87,0.00][nB,0.86,0.00][nCD4,0.88,0.00][nCD8,0.91,0.00][nTr,0.70,0.00][NEUT,0.70,0.07][NK,0.88,0.00][NA,0.71,0.00][ncM,0.60,0.00][PBMC,0.79,0.00][NA,0.85,0.00][gdT,0.92,0.00][Th1,0.75,0.00][Th117,0.86,0.00][Th17,0.91,0.00][Th2,0.71,0.00]	[All,0.67,0.03][All,0.77,0.00][All,0.71,0.00][All,0.68,0.01][All,0.83,0.00][All,0.85,0.02][All,0.85,0.00][All,0.79,0.00][All,0.74,0.00][All,0.71,0.00]	30	0	[EOS,0.76,0.00][GRAN,0.74,0.02][MAIT,0.74,0.00][mB,0.83,0.00][mCD8,0.62,0.00][mTr,0.84,0.00][nB,0.86,0.00][nCD4,0.84,0.01][nCD8,0.90,0.00][nTr,0.79,0.00][NEUT,0.68,0.07][NK,0.86,0.00][NA,0.79,0.00][PBMC,0.82,0.00][NA,0.84,0.01][gdT,0.86,0.00][Th1,0.76,0.00][Th117,0.87,0.00][Th17,0.83,0.00][Th2,0.76,0.00]	[All,0.65,0.04][All,0.78,0.00][All,0.71,0.00][All,0.68,0.01][All,0.81,0.00][All,0.82,0.06][All,0.82,0.00][All,0.78,0.00][All,0.76,0.00][All,0.74,0.00]	30	0	60	0	[Di Narzo et al., 2016], [Marigorta et al., 2017], [Momozawa et al., 2018], [Schmiedel et al., 2018], [Mu et al., 2021], [Ota et al., 2021]		0	0				0	0				0	0	0			0		0		0		0
52	ENSG00000197183	NOL4L	20	32050000	32610000	1	[rs6142618]	1	[rs6142618]			0	0			0	0	[EOS,0.62,0.00][mCD8,0.60,0.00][mTr,0.62,0.00][nTr,0.61,0.00][NEUT,0.65,0.00][NK,0.62,0.00][PBMC,0.68,0.00][gdT,0.69,0.00][Th117,0.68,0.00][Th2,0.66,0.00]		10	0	10	0	[Schmiedel et al., 2018]	[PBMC,0.66,0.01][memory_Treg,0.80,0.00]	2	0	TRUE			0	0				1	0	0			0		0		0		0
53	ENSG00000072682	P4HA2	5	131950000	132840000	1	[rs2188962]	1	[rs2188962]	[GRAN,-0.78,0.03][MAIT,0.77,0.00][mB,0.74,0.01][NA,0.68,0.00]	[L_E,0.65,0.10][L_E,0.62,0.01][L_E,0.60,0.01][L_E,0.62,0.01][L_E,0.64,0.06]	8	1			0	0	[GRAN,-0.70,0.04][MAIT,0.70,0.00][mB,0.73,0.01]		2	1	10	2	[Marigorta et al., 2017], [Hu et al., 2021], [Mu et al., 2021]	[granulocytes,0.70,0.00]	1	0	TRUE	[-0.64/0.000/Stromal.Fibroblasts ADAMDEC1+/CO]		0	1	FALSE	[somascan,1.15,0.0008]	TRUE	0	0	0			0		0		0		0
54	ENSG00000101246	ARFRP1	20	63520000	64150000	1	[rs6062496]	2	[rs6062496_a][rs6062496]	[rs6062496_a,GRAN,-0.61,0.01][rs6062496_a,ncM,-0.79,0.00][rs6062496,ncM,-0.78,0.00]		0	3			0	0	[rs6062496_a,ncM,-0.77,0.00][rs6062496,ncM,-0.74,0.00]		0	2	0	5	[Schmiedel et al., 2018], [Mu et al., 2021], [Ota et al., 2021]	[granulocytes,-0.71,0.00]	0	1	TRUE			0	0				1	0	0			0		0		0		0
55	ENSG00000112977	DAP	5	10600000	10850000	1	[rs2930047]	1	[rs2930047]	[GRAN,-0.67,0.06][mB,-0.70,0.00][mCD4,-0.63,0.03][NA,-0.73,0.02][PBMC,-0.80,0.00][Th1,-0.69,0.00]		0	6			0	0	[mB,-0.74,0.00][mCD4,-0.62,0.03][mTr,-0.73,0.03][NA,-0.77,0.01][PBMC,-0.84,0.00][Th1,-0.83,0.00][Th2,-0.74,0.00]		0	7	0	13	[Di Narzo et al., 2016], [Marigorta et al., 2017], [Schmiedel et al., 2018], [Hu et al., 2021], [Ota et al., 2021]	[granulocytes,-1.19,0.00][neutrophils,0.87,0.00][eosinophils,-1.14,0.00][Th1_17,0.84,0.00][intermediate_monocytes,1.05,0.00][NK,-0.59,0.00][myeloid_DC,-0.94,0.00]	3	4	TRUE		[0.52/0.001/Epithelial.Epithelial Cycling cells/CO]	1	0	FALSE			0	0	0			0		0		0		0
56	ENSG00000120210	INSL6	9	4920000	5660000	1	[rs75900472]	2	[rs75900472][rs75900472_a]	[rs75900472_a,GRAN,0.65,0.00][rs75900472_a,nB,0.62,0.00][rs75900472,nB,0.65,0.00][rs75900472_a,NEUT,0.67,0.00][rs75900472,NEUT,0.71,0.00][rs75900472_a,PLASM,0.79,0.00][rs75900472_a,gdT,0.67,0.00][rs75900472,gdT,0.68,0.00][rs75900472_a,Th117,0.74,0.00][rs75900472,Th117,0.67,0.00][rs75900472_a,Th2,0.61,0.00][rs75900472,Th2,0.62,0.00]	[rs75900472_a,All,0.61,0.01]	13	0	[rs75900472,nB,0.78,0.00][rs75900472_a,nB,0.72,0.00][rs75900472,NEUT,0.70,0.00][rs75900472_a,PLASM,0.64,0.00][rs75900472_a,Th117,0.65,0.00]		5	0	[rs75900472,GRAN,0.62,0.00][rs75900472_a,GRAN,0.61,0.00][rs75900472,ILC,0.65,0.05][rs75900472,mDC,0.64,0.00][rs75900472,nB,0.83,0.00][rs75900472_a,nB,0.75,0.00][rs75900472,NEUT,0.75,0.00][rs75900472_a,NEUT,0.60,0.00][rs75900472,ncM,0.67,0.00][rs75900472,PBMC,0.62,0.00][rs75900472_a,PLASM,0.72,0.00][rs75900472_a,Th117,0.76,0.00][rs75900472,Th117,0.62,0.00][rs75900472,Th17,0.63,0.05][rs75900472_a,Th2,0.63,0.00]	[rs75900472_a,TA_secr_LI,0.66,0.05]	16	0	34	0	new	[PBMC,0.75,0.01][granulocytes,1.22,0.00][classical_monocytes,1.17,0.00]	3	0	TRUE			0	0		[somascan,1.17,0.0001]	TRUE	2	0	0			0		0		0		0
57	ENSG00000138286	FAM149B1	10	73610000	73990000	1	[rs2227564]	1	[rs2227564]	[GRAN,-0.74,0.02]		0	1			0	0			0	0	0	1	new	[naive_B_cells,0.90,0.00][intermediate_monocytes,1.59,0.00]	2	0	FALSE			0	0				0	0	0			0		0		0		0
58	ENSG00000138468	SENP7	3	101170000	101800000	1	[rs503734]	1	[rs503734]			0	0			0	0	[GRAN,-0.68,0.00][gdT,-0.60,0.00]		0	2	0	2	[Ota et al., 2021]	[granulocytes,0.68,0.00][neutrophils,-0.80,0.00][Th1_17,1.03,0.00]	2	1	FALSE	[1.94/0.000/Immune.Tregs/CO][1.62/0.000/Stromal.Fibroblasts SMOC2+ PTGIS+/CO][1.62/0.000/Stromal.Myofibroblasts HHIP+ NPNT+/CO][1.68/0.000/Immune.T cells CD8+ KLRG1+/CO][1.18/0.000/Stromal.Endothelial cells CD36+/CO][1.47/0.000/Immune.Immune Cycling cells/CO]	[1.99/0.000/Immune.Tregs/CO][2.05/0.000/Immune.T cells CD8+ KLRG1+/CO][1.28/0.000/Stromal.Endothelial cells CD36+/CO][1.42/0.001/Stromal.Fibroblasts SMOC2+ PTGIS+/CO][1.59/0.001/Immune.Immune Cycling cells/CO]	11	0	FALSE	[somascan,1.13,0.0025]	FALSE	0	0	0			0		0		0		0
59	ENSG00000143382	ADAMTSL4	1	150100000	151120000	1	[rs4845604]	1	[rs4845604_a]			0	0	[GRAN,0.64,0.08]		1	0			0	0	1	0	new	[memory_Treg,0.84,0.01][naive_B_cells,1.90,0.00][eosinophils,-1.24,0.00]	2	1	TRUE			0	0				1	0	0			0		0		0		0
60	ENSG00000143457	GOLPH3L	1	150100000	151120000	1	[rs4845604]	1	[rs4845604_a]	[GRAN,-0.65,0.01][iM,0.75,0.00]	[Pr_LI,-0.71,0.03]	1	2		[Pr_LI,-0.67,0.02]	0	1	[mCD8,0.61,0.02]	[Pr_LI,-0.75,0.03][Pr_LI,-0.74,0.02][Pr_LI,-0.84,0.10]	1	3	2	6	[Mu et al., 2021]	[granulocytes,0.86,0.00]	1	0	FALSE			0	0				0	0	0			0		0		0		0
61	ENSG00000159409	CELF3	1	150100000	151120000	1	[rs4845604]	1	[rs4845604_a]			0	0			0	0	[GRAN,-0.75,0.07]		0	1	0	1	new		0	0				0	0				0	0	0			0		0		0		0
62	ENSG00000177311	ZBTB38	3	141300000	141700000	1	[rs724016]	1	[rs724016]	[GRAN,0.62,0.00][NEUT,0.67,0.00]		2	0			0	0			0	0	2	0	[Mu et al., 2021], [Soskic et al., 2022]		0	0		[0.93/0.000/Immune.Plasma cells/CO][0.97/0.000/Immune.T cells CD4+ FOSB+/CO][1.10/0.000/Epithelial.Enterocytes TMIGD1+ MEP1A+/CO][0.70/0.000/Epithelial.Stem cells OLFM4+ LGR5+/CO][0.8412/0.0000/Epithelial.Enterocytes CA1+ CA2+ CA4-/CO][1.08/0.000/Stromal.Fibroblasts ADAMDEC1+/CO][1.18/0.000/Immune.Tregs/CO][1.33/0.000/Stromal.Endothelial cells CD36+/CO][1.00/0.000/Immune.NK-like cells ID3+ ENTPD1+/CO][1.34/0.000/Epithelial.Tuft cells/CO][0.97/0.001/Immune.T cells CD4+ IL17A+/CO][0.90/0.001/Immune.T cells Naive CD4+/CO][0.72/0.001/Immune.T cells CD8+ KLRG1+/CO]	[1.5264/0.0000/Epithelial.Enterocytes TMIGD1+ MEP1A+/CO][1.24/0.000/Immune.T cells CD4+ FOSB+/CO][1.39/0.000/Stromal.Fibroblasts ADAMDEC1+/CO][1.66/0.000/Stromal.Endothelial cells CD36+/CO][1.21/0.000/Immune.T cells Naive CD4+/CO][1.14/0.000/Immune.Tregs/CO]	19	0	TRUE			1	0	0			0		0		0		0
63	ENSG00000180221	TPT1P10	10	58070000	58410000	1	[rs1819658]	1	[rs1819658]	[GRAN,0.61,0.02][NEUT,0.77,0.00]		2	0			0	0	[GRAN,0.62,0.02][NEUT,0.74,0.00]		2	0	4	0	new		0	0				0	0				0	0	0			0		0		0		0
65	ENSG00000185651	UBE2L3	22	21370000	21670000	1	[rs2266959]	2	[rs2266959_b][rs2266959]	[rs2266959_b,GRAN,0.95,0.00][rs2266959,GRAN,0.96,0.00][rs2266959_b,iM,0.66,0.08][rs2266959,iM,0.70,0.07][rs2266959,NEUT,0.97,0.00][rs2266959_b,NEUT,0.96,0.00][rs2266959,NK,0.97,0.00][rs2266959_b,NK,0.96,0.00][rs2266959,Th1,0.84,0.00][rs2266959_b,Th1,0.79,0.00]	[rs2266959,L_E,-0.84,0.04][rs2266959_b,L_E,-0.83,0.04][rs2266959,L_E,-0.86,0.09][rs2266959_b,L_E,-0.88,0.03][rs2266959,L_E,-0.87,0.03][rs2266959_b,L_E,-0.91,0.00][rs2266959,L_E,-0.91,0.00][rs2266959,L_E,-0.65,0.10][rs2266959_b,L_E,-0.69,0.08][rs2266959_b,L_E,-0.91,0.00][rs2266959,L_E,-0.89,0.00][rs2266959_b,L_E,-0.91,0.03][rs2266959,L_E,-0.89,0.09][rs2266959,L_E,-0.82,0.00][rs2266959_b,L_E,-0.86,0.00][rs2266959,L_E,-0.90,0.07][rs2266959,L_E,-0.86,0.00][rs2266959_b,L_E,-0.86,0.00][rs2266959_b,L_E,-0.93,0.00][rs2266959,L_E,-0.95,0.00][rs2266959_b,L_E,-0.90,0.00][rs2266959,L_E,-0.88,0.00][rs2266959_b,L_E,-0.91,0.00][rs2266959,L_E,-0.87,0.00][rs2266959_b,L_E,-0.85,0.00][rs2266959,L_E,-0.81,0.00][rs2266959,L_E,-0.81,0.01][rs2266959_b,L_E,-0.85,0.00][rs2266959_b,L_E,-0.90,0.00][rs2266959,L_E,-0.86,0.00][rs2266959_b,L_E,-0.88,0.00][rs2266959,L_E,-0.87,0.00]	10	32	[rs2266959_b,GRAN,0.92,0.00][rs2266959,GRAN,0.92,0.00][rs2266959,iM,0.63,0.10][rs2266959_b,NEUT,0.64,0.00][rs2266959,NEUT,0.74,0.00][rs2266959_b,NK,0.85,0.01][rs2266959,NK,0.90,0.00][rs2266959_b,Th1,0.86,0.00][rs2266959,Th1,0.88,0.00]	[rs2266959,PLASM,-0.90,0.01][rs2266959_b,PLASM,-0.85,0.02]	9	2	[rs2266959_b,GRAN,0.90,0.00][rs2266959,GRAN,0.93,0.00][rs2266959,iM,0.70,0.07][rs2266959_b,iM,0.67,0.08][rs2266959,NEUT,0.98,0.00][rs2266959_b,NEUT,0.97,0.00][rs2266959,NK,0.92,0.00][rs2266959_b,NK,0.90,0.00][rs2266959_b,Th1,0.80,0.00][rs2266959,Th1,0.84,0.00]	[rs2266959,L_E,-0.83,0.05][rs2266959_b,L_E,-0.81,0.05][rs2266959,L_E,-0.86,0.04][rs2266959_b,L_E,-0.86,0.04][rs2266959_b,L_E,-0.92,0.00][rs2266959,L_E,-0.91,0.00][rs2266959,L_E,-0.64,0.10][rs2266959_b,L_E,-0.67,0.09][rs2266959,L_E,-0.90,0.00][rs2266959_b,L_E,-0.91,0.00][rs2266959,L_E,-0.87,0.09][rs2266959_b,L_E,-0.87,0.08][rs2266959_b,L_E,-0.86,0.00][rs2266959,L_E,-0.82,0.00][rs2266959,L_E,-0.86,0.00][rs2266959_b,L_E,-0.87,0.00][rs2266959,L_E,-0.92,0.00][rs2266959_b,L_E,-0.89,0.01][rs2266959_b,L_E,-0.91,0.00][rs2266959,L_E,-0.89,0.00][rs2266959,L_E,-0.86,0.00][rs2266959_b,L_E,-0.88,0.00][rs2266959_b,L_E,-0.82,0.00][rs2266959,L_E,-0.79,0.01][rs2266959_b,L_E,-0.83,0.01][rs2266959,L_E,-0.80,0.01][rs2266959_b,L_E,-0.88,0.00][rs2266959,L_E,-0.85,0.00][rs2266959,L_E,-0.88,0.00][rs2266959_b,L_E,-0.89,0.00]	10	30	29	64	[Singh et al., 2015], [Di Narzo et al., 2016], [Huang et al., 2017], [Momozawa et al., 2018], [Jung et al., 2020], [Mu et al., 2021], [Ota et al., 2021], [Soskic et al., 2022]	[Th1,-0.93,0.00]	0	1	TRUE	[-0.83/0.000/Immune.Tregs/CO][-0.75/0.000/Immune.T cells CD4+ FOSB+/CO][-0.64/0.000/Immune.T cells Naive CD4+/CO][-0.66/0.001/Epithelial.Goblet cells MUC2+ TFF1+/CO]		0	4	TRUE			2	0	0			0		0		0		0
66	ENSG00000189339	SLC35E2B	1	1630000	2750000	2	[rs12103][rs10797432]	2	[rs12103_b][rs10797432_a]			0	0			0	0	[rs12103_b,GRAN,0.67,0.03]	[rs10797432_a,M4,0.63,0.08]	2	0	2	0	new	[naive_B_cells,-0.63,0.00][intermediate_monocytes,-0.93,0.00]	0	2	FALSE			0	0				0	0	0			0		0		0		0
67	ENSG00000196911	KPNA5	6	116190000	117050000	1	[rs2858829]	1	[rs2858829_a]			0	0	[GRAN,-0.62,0.04]		0	1			0	0	0	1	new	[neutrophils,-1.71,0.03]	0	1	TRUE			0	0				1	0	0			0		0		0		0
68	ENSG00000205534	SMG1P2	16	30280000	30410000	1	[rs11150589]	1	[rs11150589_a]			0	0	[GRAN,0.64,0.01][PBMC,0.65,0.06]		2	0			0	0	2	0	new	[classical_monocytes,1.36,0.00]	1	0	TRUE			0	0				1	0	0			0		0		0		0
69	ENSG00000244045	TMEM199	17	27420000	27580000	1	[rs10775412]	1	[rs10775412]	[GRAN,0.72,0.02]		1	0			0	0			0	0	1	0	new		0	0		[-0.52/0.001/Epithelial.Stem cells OLFM4+ LGR5+/CO]		0	1	FALSE			0	0	0			0		0		0		0
70	ENSG00000278918	ENSG00000278918	17	39590000	40760000	1	[rs12946510]	2	[rs12946510_a][rs12946510]	[rs12946510_a,GRAN,0.74,0.05][rs12946510,GRAN,0.68,0.06]		2	0	[rs12946510_a,GRAN,0.77,0.03]		1	0	[rs12946510_a,GRAN,0.79,0.02][rs12946510,GRAN,0.64,0.06]		2	0	5	0	new		0	0				0	0				0	0	0			0		0		0		0
71	ENSG00000286634	ENSG00000286634	5	177090000	177410000	1	[rs4976646]	1	[rs4976646]			0	0	[GRAN,0.70,0.00][mCD4,0.70,0.02][nB,0.77,0.00][NEUT,0.71,0.02][gdT,0.61,0.00]		5	0	[GRAN,0.74,0.00][mCD4,0.70,0.02][nB,0.75,0.00][NEUT,0.63,0.02]		4	0	9	0	new	[neutrophils,-1.92,0.00]	0	1	FALSE			0	0				0	0	0			0		0		0		0
72	ENSG00000287387	ENSG00000287387	2	43200000	43830000	1	[rs10495903]	1	[rs10495903]	[GRAN,-0.61,0.06]		0	1			0	0			0	0	0	1	new	[naive_B_cells,1.61,0.00][neutrophils,-0.61,0.01][eosinophils,-1.22,0.00]	1	2	TRUE			0	0				1	0	0			0		0		0		0
75	ENSG00000134824	FADS2	11	61370000	62020000	1	[rs4246215]	1	[rs4246215]	[ILC,0.76,0.00][NK,0.62,0.00]		2	0			0	0			0	0	2	0	[Di Narzo et al., 2016], [Peloquin et al., 2016], [Marigorta et al., 2017], [Schmiedel et al., 2018], [Ota et al., 2021], [Soskic et al., 2022]	[intermediate_monocytes,-1.53,0.00]	0	1	FALSE			0	0				0	0	0			0		0		0		0
76	ENSG00000149485	FADS1	11	61370000	62020000	1	[rs4246215]	1	[rs4246215]	[ILC,0.77,0.00][MAIT,0.70,0.00][mCD4,0.70,0.00][mCD8,0.78,0.00][nCD4,0.60,0.00][nCD8,0.70,0.00][NK,0.66,0.00][NA,0.68,0.00][ncM,0.65,0.00][gdT,0.68,0.00][Th1,0.67,0.00][Th117,0.71,0.00][Th17,0.63,0.00]	[TA_secr_LI,-0.69,0.02]	13	1			0	0			0	0	13	1	[Di Narzo et al., 2016], [Marigorta et al., 2017], [Schmiedel et al., 2018], [Ota et al., 2021], [Soskic et al., 2022]	[naive_B_cells,0.88,0.01]	1	0	TRUE		[2.22/0.000/Stromal.Fibroblasts NPY+ SLITRK6+/CO]	1	0	TRUE			2	0	0			0		0		0		0
77	ENSG00000163933	RFT1	3	52920000	53150000	1	[rs2581828]	1	[rs2581828]	[ILC,0.95,0.00][mCD4,0.87,0.00][mCD8,0.83,0.00][mTr,0.90,0.00][mDC,0.88,0.00][nB,0.86,0.00][nCD4,0.84,0.00][nCD8,0.83,0.00][nTr,0.64,0.00][ncM,0.78,0.01][Th1,0.84,0.00][Th117,0.85,0.00][Th17,0.78,0.01][Th2,0.85,0.03]	[PLASM,-0.79,0.08][PLASM,-0.66,0.08]	14	2			0	0			0	0	14	2	[de Lange et al., 2017], [Schmiedel et al., 2018], [Hu et al., 2021], [Mu et al., 2021], [Soskic et al., 2022]		0	0				0	0				0	0	0			0		0		0		0
78	ENSG00000172500	FIBP	11	65630000	66320000	1	[rs2231884]	1	[rs2231884]	[ILC,0.69,0.00]		1	0			0	0			0	0	1	0	[Di Narzo et al., 2016], [Marigorta et al., 2017], [Momozawa et al., 2018], [Ota et al., 2021]		0	0		[-1.02/0.000/Immune.Macrophages Metallothionein/CO][-0.80/0.001/Stromal.Fibroblasts ADAMDEC1+/CO][-0.73/0.001/Immune.Macrophages CCL3+ CCL4+/CO]	[-1.63/0.000/Epithelial.Enterocytes TMIGD1+ MEP1A+/CO][0.40/0.000/Epithelial.Enterocytes CA1+ CA2+ CA4-/CO]	1	4	FALSE			0	0	0			0		0		0		0
79	ENSG00000176986	SEC24C	10	73610000	73990000	1	[rs2227564]	1	[rs2227564]	[ILC,0.69,0.00]		1	0			0	0	[ILC,0.87,0.00]		1	0	2	0	new	[naive_B_cells,-1.20,0.00][intermediate_monocytes,-0.75,0.00]	0	2	FALSE			0	0				0	0	0			0		0		0		0
80	ENSG00000189319	FAM53B	10	124540000	124920000	1	[rs111456533]	1	[rs111456533]	[ILC,0.70,0.00]		1	0			0	0			0	0	1	0	new	[granulocytes,-0.67,0.00][classical_monocytes,-0.61,0.00]	0	2	FALSE			0	0				0	0	0			0		0		0		0
81	ENSG00000198515	CNGA1	4	48220000	48510000	1	[rs7438704]	1	[rs7438704]	[ILC,0.70,0.01]		1	0			0	0			0	0	1	0	new		0	0				0	0				0	0	0			0		0		0		0
82	ENSG00000261644	CYLD-AS1	16	50390000	51260000	1	[rs2066844]	1	[rs2066844]	[ILC,0.63,0.02]		1	0			0	0	[ILC,0.65,0.02]		1	0	2	0	[Schmiedel et al., 2018]		0	0				0	0				0	0	0			0		0		0		0
83	ENSG00000273682	ENSG00000273682	3	46660000	47550000	1	[rs113010081]	1	[rs113010081_b]	[ILC,0.63,0.09]		1	0			0	0			0	0	1	0	new		0	0				0	0				0	0	0			0		0		0		0
84	ENSG00000287837	ENSG00000287837	13	40800000	4.1e+07	1	[rs7329174]	1	[rs7329174]	[ILC,-0.64,0.00][iM,-0.64,0.00][nB,-0.67,0.00][nTr,-0.69,0.01][ncM,-0.66,0.00][PBMC,-0.66,0.00][Th117,-0.80,0.00]		0	7			0	0			0	0	0	7	new	[memory_Treg,0.88,0.00]	1	0	FALSE			0	0				0	0	0			0		0		0		0
85	ENSG00000289394	ENSG00000289394	1	66890000	67460000	1	[rs11581607]	1	[rs11581607]			0	0	[ILC,0.63,0.05]		1	0	[ILC,0.66,0.04]		1	0	2	0	new		0	0				0	0				0	0	0			0		0		0		0
87	ENSG00000073605	GSDMB	17	39590000	40760000	1	[rs12946510]	2	[rs12946510_a][rs12946510]	[rs12946510_a,iM,0.62,0.02][rs12946510,MAIT,-0.86,0.00][rs12946510_a,MAIT,-0.87,0.00][rs12946510,mB,-0.79,0.00][rs12946510_a,mB,-0.80,0.00][rs12946510,mCD8,-0.86,0.00][rs12946510_a,mCD8,-0.87,0.00][rs12946510,nB,-0.81,0.00][rs12946510_a,nB,-0.81,0.00][rs12946510,nCD8,-0.82,0.00][rs12946510_a,nCD8,-0.80,0.00][rs12946510_a,NK,-0.62,0.00][rs12946510_a,NA,-0.76,0.00][rs12946510,NA,-0.76,0.00][rs12946510_a,gdT,-0.86,0.00][rs12946510,gdT,-0.84,0.00][rs12946510_a,Th1,-0.63,0.00][rs12946510,Th1,-0.65,0.00][rs12946510,Th17,-0.83,0.00][rs12946510_a,Th17,-0.82,0.00][rs12946510,Th2,-0.81,0.00][rs12946510_a,Th2,-0.82,0.00]	[rs12946510,L_E,-0.67,0.07][rs12946510_a,L_E,-0.64,0.09][rs12946510_a,L_E,-0.65,0.03][rs12946510_a,L_E,-0.67,0.00][rs12946510,L_E,-0.66,0.01][rs12946510_a,L_E,-0.67,0.00][rs12946510,L_E,-0.65,0.02][rs12946510_a,L_E,-0.62,0.03][rs12946510,L_E,-0.61,0.05][rs12946510_a,L_E,-0.63,0.00][rs12946510,L_E,-0.63,0.00][rs12946510,L_E,-0.60,0.01][rs12946510_a,L_E,-0.62,0.06][rs12946510,L_E,-0.64,0.05][rs12946510,L_E,-0.61,0.01][rs12946510_a,L_E,-0.66,0.00][rs12946510,L_E,-0.63,0.00]	1	38	[rs12946510_a,MAIT,-0.64,0.00][rs12946510_a,mB,-0.84,0.00][rs12946510,mB,-0.66,0.00][rs12946510,mCD8,-0.66,0.00][rs12946510_a,mCD8,-0.78,0.00][rs12946510_a,nB,-0.78,0.00][rs12946510,nB,-0.64,0.00][rs12946510_a,nCD8,-0.61,0.00][rs12946510_a,NK,-0.69,0.00][rs12946510_a,NA,-0.74,0.00][rs12946510,NA,-0.73,0.00][rs12946510_a,gdT,-0.86,0.00][rs12946510,gdT,-0.76,0.00][rs12946510_a,Th1,-0.60,0.00][rs12946510_a,Th17,-0.67,0.00][rs12946510,Th17,-0.65,0.00][rs12946510_a,Th2,-0.68,0.00]	[rs12946510_a,All,-0.79,0.00][rs12946510,All,-0.77,0.00][rs12946510_a,All,-0.71,0.07][rs12946510,All,-0.64,0.07][rs12946510_a,All,-0.68,0.06][rs12946510,All,-0.67,0.05][rs12946510_a,All,-0.61,0.04][rs12946510_a,All,-0.73,0.05][rs12946510,All,-0.60,0.08][rs12946510,All,-0.61,0.03][rs12946510_a,All,-0.70,0.02][rs12946510,All,-0.61,0.03][rs12946510_a,All,-0.68,0.02][rs12946510,All,-0.65,0.05][rs12946510_a,All,-0.74,0.04][rs12946510_a,All,-0.81,0.01][rs12946510_a,All,-0.65,0.05][rs12946510,All,-0.67,0.02][rs12946510_a,All,-0.64,0.04][rs12946510,All,-0.63,0.02][rs12946510_a,All,-0.62,0.04][rs12946510_a,All,-0.78,0.00][rs12946510,All,-0.71,0.00][rs12946510,All,-0.71,0.00][rs12946510_a,All,-0.79,0.00][rs12946510_a,All,-0.73,0.00][rs12946510,All,-0.65,0.01][rs12946510,All,-0.66,0.01][rs12946510_a,All,-0.73,0.00][rs12946510_a,All,-0.72,0.00][rs12946510,All,-0.67,0.00][rs12946510_a,All,-0.71,0.00][rs12946510,All,-0.63,0.01][rs12946510_a,All,-0.75,0.09][rs12946510,All,-0.67,0.10][rs12946510_a,All,-0.81,0.00][rs12946510,All,-0.74,0.00][rs12946510,All,-0.75,0.00][rs12946510_a,All,-0.78,0.00][rs12946510_a,All,-0.68,0.01][rs12946510,All,-0.61,0.04][rs12946510_a,All,-0.64,0.05][rs12946510,All,-0.68,0.02][rs12946510_a,All,-0.75,0.01][rs12946510,All,-0.74,0.00][rs12946510_a,All,-0.80,0.00][rs12946510,All,-0.64,0.00][rs12946510_a,All,-0.71,0.00][rs12946510_a,All,-0.70,0.00][rs12946510,All,-0.67,0.01][rs12946510_a,All,-0.79,0.00][rs12946510,All,-0.73,0.00][rs12946510_a,All,-0.79,0.00][rs12946510,All,-0.73,0.00][rs12946510,All,-0.73,0.00][rs12946510_a,All,-0.79,0.00][rs12946510,All,-0.73,0.00][rs12946510_a,All,-0.79,0.00][rs12946510,All,-0.62,0.02][rs12946510_a,All,-0.62,0.03][rs12946510,All,-0.72,0.00][rs12946510_a,All,-0.74,0.01][rs12946510_a,All,-0.75,0.00][rs12946510,All,-0.68,0.00][rs12946510_a,All,-0.71,0.00][rs12946510,All,-0.69,0.00][rs12946510,All,-0.68,0.00][rs12946510_a,All,-0.73,0.00][rs12946510_a,All,-0.62,0.01][rs12946510,All,-0.64,0.00][rs12946510_a,All,-0.74,0.00][rs12946510,All,-0.70,0.00][rs12946510,All,-0.66,0.02][rs12946510_a,All,-0.69,0.02][rs12946510_a,All,-0.73,0.00][rs12946510,All,-0.68,0.00][rs12946510,All,-0.60,0.02][rs12946510,All,-0.65,0.01][rs12946510_a,All,-0.71,0.01][rs12946510,All,-0.73,0.00][rs12946510_a,All,-0.76,0.00][rs12946510_a,All,-0.77,0.00][rs12946510,All,-0.70,0.00][rs12946510,All,-0.71,0.00][rs12946510_a,All,-0.73,0.00]	0	102	[rs12946510,MAIT,-0.71,0.00][rs12946510_a,MAIT,-0.81,0.00][rs12946510,mB,-0.75,0.00][rs12946510_a,mB,-0.87,0.00][rs12946510,mCD8,-0.77,0.00][rs12946510_a,mCD8,-0.85,0.00][rs12946510_a,nB,-0.84,0.00][rs12946510,nB,-0.74,0.00][rs12946510,nCD8,-0.67,0.00][rs12946510_a,nCD8,-0.76,0.00][rs12946510_a,NK,-0.68,0.00][rs12946510_a,NA,-0.82,0.00][rs12946510,NA,-0.84,0.00][rs12946510,NA,0.61,0.00][rs12946510,gdT,-0.81,0.00][rs12946510_a,gdT,-0.89,0.00][rs12946510_a,Th1,-0.64,0.00][rs12946510,Th17,-0.79,0.00][rs12946510_a,Th17,-0.80,0.00][rs12946510,Th2,-0.71,0.00][rs12946510_a,Th2,-0.81,0.00]	[rs12946510_a,All,-0.67,0.01][rs12946510,All,-0.71,0.00][rs12946510_a,All,-0.71,0.07][rs12946510,All,-0.70,0.05][rs12946510,All,-0.60,0.07][rs12946510,All,-0.61,0.08][rs12946510_a,All,-0.62,0.09][rs12946510,All,-0.62,0.03][rs12946510_a,All,-0.61,0.04][rs12946510_a,All,-0.69,0.02][rs12946510_a,All,-0.68,0.04][rs12946510,All,-0.66,0.02][rs12946510,All,-0.64,0.00][rs12946510_a,All,-0.64,0.00][rs12946510,All,-0.65,0.00][rs12946510_a,All,-0.65,0.00][rs12946510_a,All,-0.66,0.02][rs12946510,All,-0.63,0.01][rs12946510,All,-0.63,0.00][rs12946510_a,All,-0.66,0.00][rs12946510,All,-0.71,0.00][rs12946510_a,All,-0.71,0.00][rs12946510_a,All,-0.62,0.01][rs12946510,All,-0.71,0.06][rs12946510_a,All,-0.76,0.00][rs12946510,All,-0.67,0.01][rs12946510_a,All,-0.70,0.01][rs12946510,All,-0.72,0.00][rs12946510_a,All,-0.66,0.04][rs12946510,All,-0.69,0.02][rs12946510_a,All,-0.65,0.03][rs12946510,All,-0.61,0.03][rs12946510_a,All,-0.70,0.00][rs12946510,All,-0.69,0.00][rs12946510,All,-0.61,0.01][rs12946510_a,All,-0.63,0.00][rs12946510_a,All,-0.67,0.01][rs12946510,All,-0.68,0.00][rs12946510_a,All,-0.70,0.00][rs12946510,All,-0.69,0.00][rs12946510,All,-0.69,0.00][rs12946510_a,All,-0.70,0.00][rs12946510,All,-0.68,0.00][rs12946510_a,All,-0.70,0.00][rs12946510,All,-0.68,0.00][rs12946510_a,All,-0.70,0.00][rs12946510,All,-0.63,0.02][rs12946510,All,-0.67,0.01][rs12946510_a,All,-0.68,0.00][rs12946510,All,-0.69,0.00][rs12946510_a,All,-0.69,0.00][rs12946510,All,-0.67,0.00][rs12946510_a,All,-0.66,0.00][rs12946510,All,-0.63,0.01][rs12946510,All,-0.63,0.02][rs12946510_a,All,-0.61,0.03][rs12946510_a,All,-0.62,0.08][rs12946510,All,-0.61,0.07][rs12946510_a,All,-0.67,0.00][rs12946510,All,-0.68,0.00][rs12946510,All,-0.64,0.01][rs12946510_a,All,-0.64,0.02][rs12946510,All,-0.72,0.00][rs12946510_a,All,-0.73,0.00][rs12946510_a,All,-0.64,0.00][rs12946510,All,-0.63,0.00][rs12946510_a,All,-0.71,0.00][rs12946510,All,-0.70,0.00]	1	88	2	228	[Di Narzo et al., 2016], [Peloquin et al., 2016], [Huang et al., 2017], [Marigorta et al., 2017], [Fryett et al., 2018], [Mo et al., 2018], [Momozawa et al., 2018], [Schmiedel et al., 2018], [Hu et al., 2021], [Mu et al., 2021], [Ota et al., 2021]	[PBMC,1.03,0.00][memory_Treg,1.20,0.00][naive_B_cells,1.38,0.00][classical_monocytes,0.59,0.05]	4	0	FALSE		[0.59/0.000/Epithelial.Enterocytes CA1+ CA2+ CA4-/CO][0.54/0.000/Epithelial.Stem cells OLFM4+ LGR5+/CO]	2	0	FALSE			0	0	0			0		0		0		0
88	ENSG00000099840	IZUMO4	19	920000	1310000	1	[rs2024092]	1	[rs2024092]			0	0			0	0	[iM,-0.65,0.05]		0	1	0	1	new		0	0				0	0				0	0	0			0		0		0		0
89	ENSG00000117595	IRF6	1	209690000	209940000	1	[rs59043219]	1	[rs59043219]	[mDC,-0.78,0.00][NA,-0.68,0.00][PBMC,-0.62,0.00][Th1,-0.69,0.00][Th117,-0.69,0.00]		0	5		[EPITH,0.63,0.00][EPITH,0.63,0.00][EPITH,0.66,0.00][EPITH,0.77,0.05][EPITH,0.66,0.00][EPITH,0.67,0.00]	6	0	[iM,-0.72,0.03]	[Pr_LI,0.63,0.00]	1	1	7	6	[de Lange et al., 2017], [Schmiedel et al., 2018], [Mu et al., 2021], [Ota et al., 2021]	[naive_B_cells,-1.21,0.00]	0	1	FALSE		[-0.84/0.000/Epithelial.Epithelial Cycling cells/CO]	0	1	FALSE			0	0	0			0		0		0		0
90	ENSG00000146535	GNA12	7	2600000	2990000	1	[rs798502]	1	[rs798502]			0	0	[iM,-0.66,0.00][nB,-0.68,0.00][ncM,-0.66,0.00]	[IMB_IL,-0.83,0.00]	0	4	[iM,-0.65,0.00]	[IMB_IL,-0.71,0.01]	0	2	0	6	[Di Narzo et al., 2016], [Marigorta et al., 2017], [Momozawa et al., 2018], [Schmiedel et al., 2018], [Hu et al., 2021], [Mu et al., 2021], [Ota et al., 2021]	[naive_B_cells,0.99,0.00][Th1_17,1.08,0.00][intermediate_monocytes,0.66,0.00][memory_CD8,0.98,0.01]	4	0	FALSE	[0.90/0.000/Stromal.Fibroblasts ADAMDEC1+/CO]		1	0	FALSE			0	0	0			0		0		0		0
91	ENSG00000151151	IPMK	10	58070000	58410000	1	[rs1819658]	1	[rs1819658]	[iM,-0.66,0.00][NEUT,0.69,0.00]	[ENT_SI,-0.76,0.09]	1	2			0	0	[mDC,-0.64,0.00][NEUT,0.64,0.00]		1	1	2	3	[Di Narzo et al., 2016], [Fryett et al., 2018], [Mu et al., 2021], [Ota et al., 2021]	[memory_Treg,-0.83,0.00][classical_monocytes,0.71,0.00][non_classical_monocytes,-0.88,0.00]	1	2	TRUE			0	0				1	0	0			0		0		0		0
92	ENSG00000157870	PRXL2B	1	1630000	3050000	2	[rs10797432][rs12103]	3	[rs10797432][rs10797432_a][rs12103_b]			0	0	[rs10797432,iM,0.64,0.01][rs10797432_a,iM,0.74,0.01][rs10797432,mDC,0.63,0.00][rs10797432_a,mDC,0.69,0.00][rs10797432_a,ncM,0.62,0.00][rs10797432,ncM,0.63,0.00]	[rs10797432_a,Go_2,-0.82,0.00][rs10797432,Go_2,-0.63,0.02][rs10797432_a,Go_2,-0.65,0.01][rs10797432_a,Go_2,-0.62,0.01]	6	4	[rs10797432,iM,0.64,0.01][rs10797432_a,iM,0.65,0.01]	[rs12103_b,EPITH,0.77,0.08][rs10797432_a,Go_2,-0.75,0.02][rs10797432,Go_2,-0.62,0.04][rs12103_b,EPITH,0.65,0.04]	4	2	10	6	[Schmiedel et al., 2018]	[naive_B_cells,-0.76,0.00]	0	1	FALSE			0	0				0	0	0			0		0		0		0
93	ENSG00000172046	USP19	3	48480000	50230000	1	[rs3197999]	1	[rs3197999]			0	0	[iM,0.70,0.08]		1	0			0	0	1	0	new	[non_classical_monocytes,-0.68,0.00]	0	1	FALSE			0	0				0	0	0			0		0		0		0
95	ENSG00000205609	EIF3CL	16	28250000	29050000	1	[rs28449958]	3	[rs28449958_c][rs28449958][rs28449958_b]	[rs28449958_c,iM,0.83,0.04][rs28449958_c,ncM,0.87,0.00][rs28449958,ncM,0.76,0.01]	[rs28449958_b,ENT_1_SI,-0.84,0.08]	3	1			0	0	[rs28449958_c,iM,0.76,0.06][rs28449958,ncM,0.67,0.01][rs28449958_c,ncM,0.77,0.00]	[rs28449958_b,ENT_1_SI,-0.82,0.07]	3	1	6	2	[Mu et al., 2021]	[granulocytes,-0.81,0.00][naive_CD4,-0.60,0.00]	0	2	FALSE			0	0				0	0	0			0		0		0		0
96	ENSG00000220201	ZGLP1	19	10130000	10640000	1	[rs11879191]	1	[rs11879191]			0	0	[iM,0.63,0.00][NEUT,0.68,0.00]	[M4_IL,0.72,0.09]	3	0			0	0	3	0	[Schmiedel et al., 2018], [Mu et al., 2021]	[naive_B_cells,0.95,0.01]	1	0	TRUE			0	0				1	0	0			0		0		0		0
97	ENSG00000228037	ENSG00000228037	1	2470000	2750000	1	[rs10797432]	1	[rs10797432_a]			0	0	[iM,0.63,0.00]		1	0	[iM,0.73,0.00]		1	0	2	0	[Schmiedel et al., 2018]		0	0				0	0				0	0	0			0		0		0		0
98	ENSG00000228423	ENSG00000228423	1	7750000	8320000	1	[rs3766606]	1	[rs3766606]			0	0	[iM,0.68,0.09]		1	0	[iM,0.65,0.09]		1	0	2	0	new	[eosinophils,0.78,0.02]	1	0	TRUE			0	0				1	0	0			0		0		0		0
99	ENSG00000236935	ENSG00000236935	11	64050000	64500000	1	[rs559928]	1	[rs559928]	[iM,-0.68,0.01][nCD8,-0.61,0.00][nTr,-0.66,0.00][PBMC,-0.66,0.00][gdT,-0.71,0.00][Th117,-0.66,0.00][Th2,-0.68,0.00]		0	7			0	0	[iM,-0.72,0.01][gdT,-0.67,0.00][Th2,-0.64,0.00]		0	3	0	10	[Schmiedel et al., 2018], [Soskic et al., 2022]	[Th1,-1.36,0.00][myeloid_DC,-1.35,0.01]	0	2	TRUE			0	0				1	0	0			0		0		0		0
100	ENSG00000238057	ZEB2-AS1	2	144620000	144930000	1	[rs11681525]	1	[rs11681525]	[iM,0.77,0.05][NK,0.67,0.09]		2	0			0	0	[iM,0.85,0.03]		1	0	3	0	new	[non_classical_monocytes,1.18,0.00][intermediate_monocytes,1.08,0.00][myeloid_DC,-1.31,0.01]	2	1	TRUE			0	0				1	0	0			0		0		0		0
101	ENSG00000241945	PWP2	21	44040000	44260000	1	[rs7282490]	1	[rs7282490_b]	[iM,-0.73,0.00][nB,-0.74,0.00][nTr,-0.70,0.00][NA,-0.62,0.00][ncM,-0.63,0.00][PBMC,-0.75,0.00]		0	6			0	0	[mTr,-0.60,0.00]		0	1	0	7	[Hu et al., 2021]		0	0			[0.41/0.001/Epithelial.Epithelial Cycling cells/CO]	1	0	FALSE			0	0	0			0		0		0		0
103	ENSG00000255389	ENSG00000255389	6	111060000	111910000	1	[rs3851228]	1	[rs3851228]			0	0	[iM,-0.78,0.00][mTr,-0.68,0.02][nTr,-0.66,0.00][NK,-0.71,0.00][ncM,-0.69,0.00][Th1,-0.63,0.00]		0	6	[iM,-0.66,0.00][mTr,-0.63,0.02][mDC,-0.63,0.00][NK,-0.63,0.00][ncM,-0.67,0.00]		0	5	0	11	new		0	0				0	0				0	0	0			0		0		0		0
104	ENSG00000009790	TRAF3IP3	1	209690000	209940000	1	[rs59043219]	1	[rs59043219]	[MAIT,0.60,0.00][gdT,0.76,0.02][Th2,0.62,0.01]		3	0			0	0	[MAIT,0.79,0.00][gdT,0.78,0.02][Th2,0.60,0.01]		3	0	6	0	[Ota et al., 2021]		0	0				0	0				0	0	0			0		0		0		0
105	ENSG00000026297	RNASET2	6	166860000	167230000	1	[rs1819333]	1	[rs1819333]	[MAIT,-0.73,0.00][mTr,-0.65,0.00][mDC,-0.65,0.00][gdT,-0.66,0.00][Th1,-0.69,0.00][Th17,-0.60,0.00]		0	6			0	0	[MAIT,-0.66,0.00][mTr,-0.64,0.00][Th1,-0.65,0.00]		0	3	0	9	[Di Narzo et al., 2016], [Huang et al., 2017], [Marigorta et al., 2017], [Fryett et al., 2018], [Momozawa et al., 2018], [Schmiedel et al., 2018], [Jung et al., 2020], [Hu et al., 2021], [Mu et al., 2021], [Ota et al., 2021], [Soskic et al., 2022]	[classical_monocytes,0.86,0.00][memory_CD8,0.65,0.01]	2	0	FALSE	[-0.74/0.000/Epithelial.Epithelial Cycling cells/CO][-0.88/0.000/Immune.NK cells KLRF1+ CD3G-/CO][-1.34/0.000/Immune.DC2 CD1D+/CO][-0.67/0.001/Immune.T cells CD4+ FOSB+/CO][-0.60/0.001/Immune.T cells CD4+ IL17A+/CO]	[-1.03/0.000/Epithelial.Epithelial Cycling cells/CO][-1.49/0.000/Immune.Macrophages LYVE1+/CO][-0.92/0.000/Immune.T cells CD4+ IL17A+/CO][-1.87/0.000/Immune.DC2 CD1D+/CO][-1.63/0.000/Immune.Immune Cycling cells/CO][-1.09/0.000/Immune.NK-like cells ID3+ ENTPD1+/CO][-1.56/0.000/Immune.Macrophages CCL3+ CCL4+/CO][-1.04/0.000/Immune.T cells CD8+/CO][-1.64/0.000/Immune.DC2 CD1D-/CO]	0	14	TRUE	[olink,1.26,0.0000][somascan,1.14,0.0013]	FALSE	0	0	0			0		0		0		0
106	ENSG00000099957	P2RX6	22	21370000	21670000	1	[rs2266959]	3	[rs2266959_a][rs2266959_b][rs2266959]	[rs2266959_b,nTr,-0.88,0.02][rs2266959_b,Th2,-0.81,0.03][rs2266959,Th2,-0.86,0.01]		0	3	[rs2266959,Th2,-0.64,0.09]		0	1	[rs2266959_a,MAIT,-0.62,0.04][rs2266959_b,nTr,-0.82,0.05][rs2266959_b,Th2,-0.80,0.03][rs2266959,Th2,-0.85,0.02]		0	4	0	8	new		0	0				0	0		[somascan,1.15,0.0011]	FALSE	0	0	0			0		0		0		0
107	ENSG00000108175	ZMIZ1	10	79190000	79390000	1	[rs1250550]	1	[rs1250550]	[MAIT,-0.63,0.05][NA,-0.67,0.01]		0	2			0	0	[MAIT,-0.63,0.05]		0	1	0	3	[Momozawa et al., 2018], [Schmiedel et al., 2018], [Mu et al., 2021], [Ota et al., 2021], [Soskic et al., 2022]	[naive_B_cells,0.91,0.00][intermediate_monocytes,0.76,0.00]	2	0	FALSE	[0.92/0.000/Stromal.Fibroblasts ADAMDEC1+/CO][0.99/0.000/Stromal.Myofibroblasts HHIP+ NPNT+/CO]		2	0	FALSE			0	0	0			0		0		0		0
108	ENSG00000115009	CCL20	2	227730000	227840000	1	[rs1811711]	1	[rs1811711]			0	0	[MAIT,0.77,0.00][mCD4,0.77,0.00][mTr,0.67,0.00][NA,0.73,0.00][Th117,0.69,0.00]	[MCD4_TC,0.60,0.09]	6	0	[MAIT,0.72,0.00][mCD4,0.62,0.00][NA,0.60,0.00]		3	0	9	0	[de Lange et al., 2017], [Mu et al., 2021]		0	0			[2.56/0.000/Epithelial.Enterocytes TMIGD1+ MEP1A+/CO]	1	0	TRUE	[olink,1.35,0.0000][somascan,1.12,0.0069]	TRUE	2	0	0			0		0		0		0
109	ENSG00000115216	NRBP1	2	27310000	27590000	1	[rs1260326]	1	[rs1260326]			0	0			0	0	[MAIT,0.62,0.09]	[M1_RE,-0.71,0.08]	1	1	1	1	[Marigorta et al., 2017], [Hu et al., 2021], [Chen et al., 2023]	[granulocytes,-0.59,0.00]	0	1	FALSE		[-18.61/0.000/Stromal.Fibroblasts KCNN3+ LY6H+/TI]	0	1	FALSE			0	0	0			0		0		0		0
110	ENSG00000136240	KDELR2	7	6300000	6650000	1	[rs11768365]	1	[rs11768365]			0	0			0	0	[MAIT,0.68,0.00][NK,0.62,0.00]	[L_M,0.62,0.01][L_M,0.66,0.00][L_M,0.64,0.00][L_M,0.64,0.00]	6	0	6	0	[de Lange et al., 2017], [Schmiedel et al., 2018], [Mu et al., 2021]	[memory_Treg,-1.17,0.00][naive_B_cells,0.67,0.00][eosinophils,-1.12,0.00][naive_CD4,-0.71,0.01][memory_CD4,-0.63,0.00]	1	4	FALSE		[-1.84/0.001/Immune.Macrophages Metallothionein/CO]	0	1	FALSE			0	0	0			0		0		0		0
111	ENSG00000141367	CLTC	17	59690000	6e+07	1	[rs1292053]	1	[rs1292053]	[MAIT,0.76,0.10]	[NCD4_IL,0.80,0.03]	2	0			0	0			0	0	2	0	new	[naive_B_cells,-0.72,0.00][intermediate_monocytes,-0.61,0.00]	0	2	FALSE	[1.20/0.000/Stromal.Fibroblasts ADAMDEC1+/CO][0.95/0.000/Immune.Plasma cells/CO][1.27/0.000/Stromal.Glial cells/CO][1.09/0.000/Immune.NK-like cells ID3+ ENTPD1+/CO][1.05/0.000/Immune.Tregs/CO][1.10/0.000/Stromal.Myofibroblasts HHIP+ NPNT+/CO][0.87/0.000/Epithelial.Stem cells OLFM4+ LGR5+/CO][1.08/0.000/Stromal.Fibroblasts NPY+ SLITRK6+/CO][1.20/0.000/Immune.B cells/CO][0.99/0.000/Stromal.Endothelial cells DARC+/CO][0.97/0.000/Epithelial.Goblet cells MUC2+ TFF1-/CO][1.14/0.000/Immune.DC2 CD1D+/CO][0.94/0.001/Stromal.Endothelial cells CD36+/CO][1.00/0.001/Stromal.Fibroblasts SMOC2+ PTGIS+/CO][0.89/0.001/Epithelial.Enterocytes CA1+ CA2+ CA4-/CO]	[1.32/0.000/Immune.Plasma cells/CO][1.06/0.000/Immune.Tregs/CO][1.28/0.000/Stromal.Endothelial cells DARC+/CO][1.19/0.000/Epithelial.Enterocytes CA1+ CA2+ CA4-/CO][1.10/0.000/Immune.NK-like cells ID3+ ENTPD1+/CO][1.18/0.001/Immune.T cells CD8+ KLRG1+/CO][0.59/0.000/Epithelial.Epithelial Cycling cells/CO]	22	0	TRUE	[somascan,1.15,0.0007]	TRUE	0	0	0			0		0		0		0
112	ENSG00000156110	ADK	10	73610000	73990000	1	[rs2227564]	1	[rs2227564]			0	0			0	0	[MAIT,-0.63,0.03]		0	1	0	1	[Schmiedel et al., 2018], [Mu et al., 2021]		0	0		[-0.74/0.000/Epithelial.Goblet cells MUC2+ TFF1-/CO]	[-1.31/0.001/Immune.Macrophages CCL3+ CCL4+/CO]	0	2	TRUE			1	0	0		[5-iodotubercidin,0,NA,NA]	0		0		0		0
113	ENSG00000158714	SLAMF8	1	160400000	160470000	1	[rs4656958]	1	[rs4656958_a]			0	0	[MAIT,-0.94,0.02]		0	1			0	0	0	1	new		0	0			[0.43/0.000/Immune.Monocytes S100A8+ S100A9+/CO]	1	0	FALSE	[olink,1.22,0.0000][somascan,1.20,0.0000]	FALSE	0	0	0			0		0		0		0
114	ENSG00000160766	GBAP1	1	154270000	157440000	1	[rs3180018]	2	[rs3180018_b][rs3180018]			0	0	[rs3180018_b,MAIT,-0.65,0.00][rs3180018_b,mB,-0.69,0.01][rs3180018_b,mCD4,-0.61,0.00][rs3180018_b,mTr,-0.76,0.00][rs3180018,mTr,-0.62,0.00][rs3180018_b,mDC,-0.75,0.00][rs3180018,nB,-0.61,0.00][rs3180018_b,nB,-0.74,0.00][rs3180018_b,NA,-0.73,0.00][rs3180018,PBMC,-0.64,0.00][rs3180018_b,PBMC,-0.76,0.00][rs3180018_b,gdT,-0.62,0.00][rs3180018_b,Th1,-0.83,0.00][rs3180018,Th1,-0.63,0.00][rs3180018_b,Th117,-0.79,0.00][rs3180018_b,Th2,-0.71,0.00]		0	16	[rs3180018_b,MAIT,-0.70,0.00][rs3180018_b,mDC,-0.61,0.00][rs3180018_b,nB,-0.63,0.00][rs3180018_b,NK,-0.66,0.00][rs3180018_b,PBMC,-0.60,0.00][rs3180018_b,gdT,-0.70,0.00][rs3180018_b,Th1,-0.67,0.00][rs3180018_b,Th117,-0.62,0.00][rs3180018_b,Th2,-0.69,0.00]		0	9	0	25	[Di Narzo et al., 2016], [Schmiedel et al., 2018], [Mu et al., 2021]	[memory_Treg,1.20,0.00][neutrophils,-0.92,0.00]	1	1	FALSE			0	0				0	0	0			0		0		0		0
115	ENSG00000161405	IKZF3	17	39590000	40760000	1	[rs12946510]	2	[rs12946510_a][rs12946510]	[rs12946510,nTr,0.73,0.00][rs12946510_a,nTr,0.72,0.00][rs12946510_a,NK,0.84,0.00][rs12946510,NK,0.81,0.00][rs12946510_a,NA,0.72,0.05]		5	0	[rs12946510_a,MAIT,0.68,0.09][rs12946510,NK,0.64,0.00][rs12946510_a,NK,0.79,0.00][rs12946510_a,NA,0.63,0.06]		4	0	[rs12946510_a,nTr,0.64,0.00][rs12946510,NK,0.74,0.00][rs12946510_a,NK,0.87,0.00][rs12946510_a,NA,0.71,0.05]		4	0	13	0	[Marigorta et al., 2017], [Schmiedel et al., 2018], [Mu et al., 2021], [Ota et al., 2021]	[classical_monocytes,-1.12,0.01][plasmablasts,0.90,0.00]	1	1	FALSE	[2.08/0.000/Immune.Tregs/CO]	[1.93/0.000/Immune.Tregs/CO][2.44/0.000/Immune.Immune Cycling cells/CO][2.37/0.000/Immune.B cells/CO]	4	0	TRUE			0	0	0		[Iberdomide,NA,NA,NA]	0		0		0		0
117	ENSG00000229391	HLA-DRB6	6	29350000	33250000	1	[rs6927022]	2	[rs6927022][rs6927022_b]			0	0	[rs6927022,MAIT,-0.72,0.00][rs6927022_b,MAIT,-0.74,0.00][rs6927022_b,mB,-0.72,0.00][rs6927022,mB,-0.69,0.00][rs6927022,mCD4,-0.67,0.00][rs6927022_b,mCD4,-0.67,0.00][rs6927022_b,mCD8,-0.76,0.00][rs6927022,mCD8,-0.74,0.00][rs6927022_b,mTr,-0.66,0.00][rs6927022,mTr,-0.63,0.00][rs6927022_b,nCD8,-0.69,0.00][rs6927022,nCD8,-0.68,0.00][rs6927022_b,NA,-0.70,0.00][rs6927022,NA,-0.68,0.00][rs6927022,Th1,-0.73,0.00][rs6927022_b,Th1,-0.77,0.00][rs6927022_b,Th117,-0.63,0.00][rs6927022,Th117,-0.63,0.00][rs6927022,Th17,-0.71,0.00][rs6927022_b,Th17,-0.74,0.00][rs6927022,Th2,-0.62,0.00][rs6927022_b,Th2,-0.65,0.00]		0	22	[rs6927022,MAIT,-0.61,0.00][rs6927022,mB,-0.70,0.00][rs6927022_b,mB,-0.68,0.00][rs6927022,mCD4,-0.62,0.00][rs6927022,mCD8,-0.63,0.00][rs6927022_b,mCD8,-0.64,0.00][rs6927022,Th1,-0.61,0.00][rs6927022_b,Th1,-0.63,0.00]		0	8	0	30	[Schmiedel et al., 2018]	[memory_Treg,-0.71,0.01]	0	1	TRUE			0	0				1	0	0			0		0		0		0
118	ENSG00000231050	ENSG00000231050	1	1630000	2030000	1	[rs12103]	1	[rs12103_b]			0	0			0	0	[MAIT,-0.66,0.01][mB,-0.74,0.00][nCD8,-0.71,0.00][nTr,-0.90,0.00][Th1,-0.72,0.00][Th2,-0.75,0.00]		0	6	0	6	[Hu et al., 2021]		0	0				0	0				0	0	0			0		0		0		0
119	ENSG00000234925	ATP5PDP4	12	6.8e+07	68420000	1	[rs11614178]	1	[rs11614178]			0	0	[MAIT,0.79,0.01]		1	0	[MAIT,0.70,0.03]		1	0	2	0	new		0	0				0	0				0	0	0			0		0		0		0
120	ENSG00000244203	FOXP1-AS1	3	71090000	71180000	1	[rs2593855]	1	[rs2593855]	[MAIT,-0.69,0.02]		0	1			0	0			0	0	0	1	new	[granulocytes,1.40,0.00][memory_Treg,0.76,0.00][naive_B_cells,0.75,0.00][classical_monocytes,0.63,0.03][Th1,-1.18,0.00]	4	1	FALSE			0	0				0	0	0			0		0		0		0
121	ENSG00000250220	ANKRD17-DT	4	73900000	74050000	1	[rs2472649]	1	[rs2472649]			0	0	[MAIT,0.86,0.01]		1	0			0	0	1	0	new		0	0				0	0				0	0	0			0		0		0		0
122	ENSG00000260487	ENSG00000260487	16	30280000	30410000	1	[rs11150589]	1	[rs11150589_a]			0	0	[MAIT,0.84,0.05]		1	0			0	0	1	0	new		0	0				0	0				0	0	0			0		0		0		0
123	ENSG00000268575	ENSG00000268575	1	1630000	2030000	1	[rs12103]	1	[rs12103_b]			0	0			0	0	[MAIT,0.66,0.00][mCD8,0.63,0.00][gdT,0.72,0.00]		3	0	3	0	[Hu et al., 2021]		0	0				0	0				0	0	0			0		0		0		0
124	ENSG00000275562	SEPTIN7P12	17	59690000	6e+07	1	[rs1292053]	1	[rs1292053]	[MAIT,0.77,0.02]		1	0			0	0			0	0	1	0	new		0	0				0	0				0	0	0			0		0		0		0
125	ENSG00000068831	RASGRP2	11	64050000	64500000	1	[rs559928]	1	[rs559928]	[mB,-0.64,0.01]		0	1			0	0	[mB,-0.77,0.01]		0	1	0	2	new	[neutrophils,0.60,0.00][intermediate_monocytes,-1.11,0.00][plasmablasts,-0.63,0.00]	1	2	TRUE			0	0				1	0	0			0		0		0		0
126	ENSG00000100258	LMF2	22	49940000	50050000	1	[rs5771069]	1	[rs5771069]			0	0	[mB,-0.77,0.02]		0	1			0	0	0	1	new	[naive_B_cells,-0.79,0.00][intermediate_monocytes,-1.34,0.00][naive_CD8,-0.59,0.00]	0	3	TRUE	[-0.86/0.000/Stromal.Fibroblasts SMOC2+ PTGIS+/CO][-0.62/0.000/Stromal.Fibroblasts ADAMDEC1+/CO]	[0.44/0.000/Epithelial.Goblet cells MUC2+ TFF1-/CO][0.62/0.000/Epithelial.Enterocytes TMIGD1+ MEP1A+/CO]	2	2	FALSE			0	0	0			0		0		0		0
127	ENSG00000121281	ADCY7	16	49870000	50390000	1	[rs78534766]	1	[rs78534766]			0	0	[mB,-0.61,0.00][nCD8,-0.68,0.00][Th117,-0.61,0.00]		0	3	[mB,-0.62,0.00]		0	1	0	4	[Fryett et al., 2018], [Mu et al., 2021]	[intermediate_monocytes,-1.25,0.00][plasmacytoid_DC,1.46,0.00]	1	1	FALSE			0	0				0	0	0			0		0		0		0
128	ENSG00000150753	CCT5	5	10600000	10850000	1	[rs2930047]	1	[rs2930047]	[mB,-0.73,0.02]		0	1			0	0			0	0	0	1	new		0	0				0	0				0	0	0			0		0		0		0
129	ENSG00000159761	C16orf86	16	68490000	68830000	1	[rs1728785]	1	[rs1728785]			0	0	[mB,0.62,0.05]		1	0	[mB,0.60,0.05]		1	0	2	0	new		0	0				0	0				0	0	0			0		0		0		0
130	ENSG00000162736	NCSTN	1	160400000	160470000	1	[rs4656958]	1	[rs4656958_a]			0	0	[mB,-0.94,0.00]		0	1			0	0	0	1	new		0	0		[-0.81/0.000/Stromal.Fibroblasts SMOC2+ PTGIS+/CO][-0.61/0.000/Epithelial.Stem cells OLFM4+ LGR5+/CO]		0	2	TRUE			1	0	0			0		0		0		0
131	ENSG00000196502	SULT1A1	16	28250000	29050000	1	[rs28449958]	2	[rs28449958][rs28449958_b]	[rs28449958,mB,-0.72,0.00][rs28449958,nB,-0.73,0.00][rs28449958_b,nB,-0.66,0.00]		0	3			0	0	[rs28449958,mB,-0.61,0.00][rs28449958,nB,-0.65,0.00]		0	2	0	5	[Schmiedel et al., 2018], [Hu et al., 2021], [Mu et al., 2021]	[TCR_gd,-0.74,0.02]	0	1	TRUE		[-2.20/0.000/Epithelial.Enterocytes CA1+ CA2+ CA4-/CO][-2.46/0.000/Epithelial.Enterocytes TMIGD1+ MEP1A+/CO][-1.46/0.000/Epithelial.Epithelial Cycling cells/CO][-1.52/0.000/Epithelial.Stem cells OLFM4+ PCNA+/CO][-1.39/0.000/Epithelial.Goblet cells MUC2+ TFF1-/CO][-2.41/0.001/Epithelial.Goblet cells MUC2+ TFF1+/CO]	0	6	TRUE			2	0	0			0		0		0		0
132	ENSG00000198742	SMURF1	7	98960000	99260000	1	[rs9297145]	1	[rs9297145]	[mB,0.79,0.00][nTr,0.61,0.04]		2	0			0	0			0	0	2	0	[Schmiedel et al., 2018], [Ota et al., 2021]	[memory_Treg,0.76,0.00][naive_B_cells,0.94,0.00]	2	0	TRUE		[0.63/0.001/Epithelial.Enterocytes TMIGD1+ MEP1A+/CO]	1	0	TRUE	[somascan,1.12,0.0073]	TRUE	3	0	0			0		0		0		0
133	ENSG00000206503	HLA-A	6	29350000	30500000	1	[rs6927022]	1	[rs6927022_a]			0	0	[mB,0.62,0.00]		1	0			0	0	1	0	[Di Narzo et al., 2016], [Schmiedel et al., 2018], [Hu et al., 2021], [Cordero et al., 2023]	[granulocytes,-1.02,0.00]	0	1	FALSE			0	0				0	0	0			0		0		0		0
134	ENSG00000223745	CCDC18-AS1	1	92050000	93450000	1	[rs34856868]	1	[rs34856868]	[mB,0.62,0.00][mCD8,0.61,0.00][Th2,0.60,0.00]		3	0			0	0	[nTr,0.62,0.00]		1	0	4	0	new	[PBMC,1.02,0.00][granulocytes,1.20,0.00][memory_Treg,0.78,0.00][naive_B_cells,1.16,0.00][classical_monocytes,1.44,0.00][non_classical_monocytes,1.26,0.00][TCR_gd,-0.62,0.02][intermediate_monocytes,1.05,0.00][Th1,-0.92,0.00]	7	2	TRUE			0	0				1	0	0			0		0		0		0
135	ENSG00000237541	HLA-DQA2	6	29350000	33250000	1	[rs6927022]	2	[rs6927022][rs6927022_b]			0	0	[rs6927022,mB,-0.62,0.00][rs6927022_b,mB,-0.65,0.00][rs6927022_b,nB,-0.60,0.00][rs6927022_b,Th117,-0.64,0.00][rs6927022,Th117,-0.62,0.00]	[rs6927022_b,All,-0.61,0.00][rs6927022,All,-0.62,0.00][rs6927022_b,All,-0.60,0.00][rs6927022,All,-0.62,0.00][rs6927022_b,All,-0.61,0.00][rs6927022,All,-0.62,0.00][rs6927022,All,-0.69,0.00][rs6927022_b,All,-0.69,0.00][rs6927022,All,-0.65,0.00][rs6927022_b,All,-0.64,0.00][rs6927022,All,-0.66,0.00][rs6927022_b,All,-0.65,0.00][rs6927022,All,-0.65,0.00][rs6927022_b,All,-0.64,0.00][rs6927022,All,-0.63,0.00][rs6927022_b,All,-0.61,0.00][rs6927022,All,-0.61,0.01][rs6927022_b,All,-0.62,0.01][rs6927022_b,All,-0.62,0.00][rs6927022_b,All,-0.61,0.00][rs6927022,All,-0.62,0.00][rs6927022_b,All,-0.60,0.00][rs6927022,All,-0.68,0.00][rs6927022_b,All,-0.67,0.00][rs6927022_b,All,-0.61,0.00][rs6927022,All,-0.62,0.00][rs6927022_b,All,-0.62,0.00][rs6927022,All,-0.68,0.00][rs6927022_b,All,-0.67,0.00][rs6927022_b,All,-0.66,0.00][rs6927022,All,-0.67,0.00][rs6927022,All,-0.60,0.00]	0	37			0	0	0	37	[Momozawa et al., 2018], [Schmiedel et al., 2018]	[naive_B_cells,0.92,0.01][Th1_17,-2.14,0.00][naive_CD8,-1.05,0.01][memory_CD4,-1.63,0.00][NKT,-1.33,0.01]	1	4	TRUE			0	0		[somascan,1.20,0.0000]	FALSE	0	0	0			0		0		0		0
136	ENSG00000256633	PDE2A-AS2	11	72740000	73200000	1	[rs11235667]	1	[rs11235667]	[mB,0.65,0.10]		1	0			0	0	[mB,0.66,0.08]		1	0	2	0	new	[Th1,-0.67,0.01]	0	1	FALSE			0	0				0	0	0			0		0		0		0
137	ENSG00000261338	ENSG00000261338	2	218030000	218370000	1	[rs2382817]	1	[rs2382817]			0	0	[gdT,-0.84,0.00]		0	1	[mB,-0.63,0.00][gdT,-0.84,0.00]		0	2	0	3	[Schmiedel et al., 2018]	[intermediate_monocytes,-1.21,0.00]	0	1	TRUE			0	0				1	0	0			0		0		0		0
138	ENSG00000262151	ENSG00000262151	16	10720000	11070000	1	[rs529866]	1	[rs529866_b]	[mB,-0.67,0.00]		0	1			0	0	[mB,-0.60,0.00]		0	1	0	2	new		0	0				0	0				0	0	0			0		0		0		0
139	ENSG00000102981	PARD6A	16	68490000	68830000	1	[rs1728785]	1	[rs1728785]			0	0	[mCD4,0.69,0.03]		1	0	[mCD4,0.74,0.03]		1	0	2	0	new	[PBMC,-0.81,0.01][memory_Treg,-0.71,0.00]	0	2	FALSE			0	0				0	0	0			0		0		0		0
140	ENSG00000108094	CUL2	10	34860000	35320000	1	[rs34779708]	1	[rs34779708]	[mCD4,-0.71,0.02][mTr,-0.80,0.00][PBMC,-0.65,0.03][Th2,-0.78,0.01]		0	4			0	0	[mTr,-0.62,0.01][PBMC,-0.61,0.04][gdT,-0.74,0.06][Th2,-0.69,0.02]		0	4	0	8	[Di Narzo et al., 2016], [Mu et al., 2021], [Ota et al., 2021]		0	0		[0.64/0.000/Epithelial.Stem cells OLFM4+ PCNA+/CO]		1	0	FALSE			0	0	0			0		0		0		0
141	ENSG00000125510	OPRL1	20	63520000	64150000	1	[rs6062496]	2	[rs6062496_a][rs6062496]			0	0	[rs6062496_a,mCD4,-0.61,0.05]		0	1	[rs6062496_a,mCD4,-0.67,0.05][rs6062496,mCD4,-0.66,0.05]		0	2	0	3	[Jung et al., 2020]	[PBMC,-0.61,0.01][granulocytes,-0.69,0.00][TCR_gd,-1.09,0.04]	0	3	TRUE			0	0				1	0	0			0		0		0		0
142	ENSG00000171700	RGS19	20	6.4e+07	64150000	1	[rs6062496]	1	[rs6062496_b]			0	0	[mCD4,0.72,0.00]	[STP,0.76,0.00][STP,0.61,0.03][STP,0.61,0.01][STP,0.73,0.00][STP,0.64,0.00][STP,0.71,0.00][STP,0.72,0.00][STP,0.62,0.00][STP,0.80,0.00]	10	0			0	0	10	0	[Soskic et al., 2022]		0	0		[-1.49/0.000/Stromal.Endothelial cells DARC+/TI]		0	1	FALSE			0	0	0			0		0		0		0
143	ENSG00000213131	YWHAZP4	6	127040000	127240000	1	[rs9491697]	1	[rs9491697]	[mCD4,0.76,0.04]		1	0			0	0			0	0	1	0	new		0	0				0	0				0	0	0			0		0		0		0
144	ENSG00000213551	DNAJC9	10	73610000	73990000	1	[rs2227564]	1	[rs2227564]	[mTr,0.75,0.02]		1	0			0	0	[mCD4,0.66,0.04][mTr,0.79,0.01]		2	0	3	0	new		0	0				0	0				0	0	0			0		0		0		0
145	ENSG00000083799	CYLD	16	49870000	50390000	1	[rs78534766]	1	[rs78534766]			0	0	[NA,-0.62,0.01]		0	1	[mCD8,-0.65,0.02][NK,-0.68,0.02]		0	2	0	3	[Mu et al., 2021]		0	0		[0.81/0.000/Immune.T cells CD4+ FOSB+/CO][0.81/0.000/Immune.B cells/CO][0.87/0.000/Immune.T cells CD8+/CO][0.95/0.000/Immune.Immune Cycling cells/CO][0.82/0.000/Immune.T cells Naive CD4+/CO][0.81/0.000/Immune.T cells CD4+ IL17A+/CO][1.15/0.000/Stromal.Fibroblasts NPY+ SLITRK6+/CO][0.78/0.000/Immune.NK-like cells ID3+ ENTPD1+/CO][0.70/0.000/Stromal.Fibroblasts ADAMDEC1+/CO][0.77/0.000/Immune.Mast cells/CO][0.68/0.000/Immune.Plasma cells/CO][0.87/0.001/Stromal.Endothelial cells CD36+/CO][0.57/0.001/Immune.Tregs/CO][0.38/0.001/Immune.DC2 CD1D+/CO]	[0.91/0.000/Immune.T cells CD4+ FOSB+/CO][0.78/0.001/Immune.T cells Naive CD4+/CO][0.91/0.001/Immune.Immune Cycling cells/CO][0.52/0.001/Epithelial.Stem cells OLFM4+ LGR5+/CO][0.44/0.001/Immune.DC2 CD1D+/CO]	19	0	FALSE			0	0	0			0		0		0		0
146	ENSG00000103978	TMEM87A	15	40910000	41560000	1	[rs28374715]	1	[rs28374715]			0	0	[mCD8,0.63,0.06]	[ENT_2_SI,0.76,0.05]	2	0			0	0	2	0	new		0	0		[0.60/0.001/Epithelial.Goblet cells MUC2+ TFF1-/CO]		1	0	TRUE			1	0	0			0		0		0		0
147	ENSG00000143224	PPOX	1	160400000	160470000	1	[rs4656958]	1	[rs4656958_a]			0	0	[mCD8,-0.66,0.09]		0	1			0	0	0	1	new	[memory_Treg,0.84,0.00]	1	0	FALSE			0	0				0	0	0			0		0		0		0
148	ENSG00000159164	SV2A	1	150100000	151120000	1	[rs4845604]	1	[rs4845604_a]	[mCD8,0.68,0.06]		1	0	[mCD8,0.65,0.06]		1	0	[mCD8,0.80,0.02][Th2,0.78,0.03]		2	0	4	0	new		0	0				0	0		[somascan,1.14,0.0019]	TRUE	1	0	0			0		0		0		0
149	ENSG00000176920	FUT2	19	48580000	48770000	1	[rs516246]	1	[rs516246]	[mCD8,-0.74,0.00][ncM,-0.87,0.00][Th1,-0.74,0.04]	[All,-0.67,0.06][All,-0.70,0.09][All,-0.71,0.04][All,-0.82,0.08][All,-0.78,0.10][All,-0.78,0.00][All,-0.74,0.00][All,-0.65,0.01][All,-0.73,0.01][All,-0.82,0.00][All,-0.75,0.00][All,-0.79,0.01][All,-0.73,0.00][All,-0.74,0.00][All,-0.77,0.00][All,-0.77,0.00][All,-0.78,0.01][All,-0.76,0.00][All,-0.79,0.00][All,-0.65,0.06][All,-0.80,0.01][All,-0.68,0.02][All,-0.70,0.04][All,-0.76,0.06][All,-0.73,0.00][All,-0.81,0.00][All,-0.80,0.00][All,-0.76,0.00][All,-0.86,0.00][All,-0.83,0.00][All,-0.65,0.01][All,-0.68,0.01][All,-0.83,0.00][All,-0.84,0.00][All,-0.79,0.02][All,-0.74,0.07][All,-0.88,0.00][All,-0.78,0.00][All,-0.77,0.00][All,-0.79,0.01][All,-0.63,0.06][All,-0.81,0.05][All,-0.76,0.00][All,-0.84,0.00][All,-0.75,0.00][All,-0.73,0.01][All,-0.75,0.00][All,-0.71,0.02][All,-0.81,0.00][All,-0.83,0.00][All,-0.86,0.00][All,-0.81,0.00][All,-0.81,0.00][All,-0.81,0.00][All,-0.80,0.00][All,-0.79,0.00][All,-0.83,0.00][All,-0.83,0.00][All,-0.67,0.06][All,-0.83,0.00][All,-0.78,0.00][All,-0.81,0.00][All,-0.79,0.00][All,-0.74,0.01][All,-0.78,0.00][All,-0.82,0.00][All,-0.80,0.00][All,-0.78,0.00][All,-0.65,0.03][All,-0.77,0.00][All,-0.82,0.00][All,-0.75,0.00][All,-0.77,0.00][All,-0.83,0.00][All,-0.80,0.00][All,-0.66,0.07][All,-0.70,0.00][All,-0.83,0.00][All,-0.70,0.00][All,-0.82,0.00][All,-0.79,0.03][All,-0.80,0.00][All,-0.74,0.00][All,-0.83,0.00][All,-0.81,0.00][All,-0.78,0.00][All,-0.81,0.00][All,-0.85,0.00][All,-0.76,0.00][All,-0.77,0.00][All,-0.82,0.00][All,-0.80,0.00][All,-0.83,0.00]	0	96			0	0	[mCD8,-0.66,0.00][ncM,-0.84,0.00][Th1,-0.72,0.05]	[All,-0.63,0.06][All,-0.65,0.06][All,-0.63,0.01][All,-0.62,0.01][All,-0.67,0.02][All,-0.68,0.00][All,-0.67,0.00][All,-0.71,0.01][All,-0.68,0.01][All,-0.64,0.01][All,-0.66,0.00][All,-0.66,0.02][All,-0.68,0.00][All,-0.66,0.00][All,-0.73,0.03][All,-0.70,0.00][All,-0.69,0.00][All,-0.64,0.01][All,-0.77,0.00][All,-0.75,0.00][All,-0.75,0.00][All,-0.73,0.00][All,-0.61,0.08][All,-0.77,0.00][All,-0.66,0.01][All,-0.63,0.02][All,-0.71,0.01][All,-0.65,0.00][All,-0.71,0.00][All,-0.67,0.00][All,-0.60,0.03][All,-0.66,0.00][All,-0.67,0.01][All,-0.67,0.00][All,-0.75,0.00][All,-0.76,0.00][All,-0.67,0.00][All,-0.67,0.00][All,-0.67,0.00][All,-0.67,0.00][All,-0.66,0.01][All,-0.69,0.00][All,-0.74,0.00][All,-0.73,0.00][All,-0.66,0.01][All,-0.70,0.04][All,-0.72,0.00][All,-0.62,0.03][All,-0.61,0.03][All,-0.71,0.00][All,-0.70,0.00][All,-0.66,0.00][All,-0.72,0.00][All,-0.74,0.00][All,-0.60,0.02][All,-0.68,0.00][All,-0.78,0.00][All,-0.65,0.02][All,-0.71,0.00][All,-0.75,0.00][All,-0.61,0.10][All,-0.70,0.00][All,-0.64,0.01][All,-0.77,0.00][All,-0.74,0.00][All,-0.64,0.00][All,-0.70,0.00][All,-0.74,0.00][All,-0.62,0.00][All,-0.64,0.00][All,-0.71,0.00][All,-0.70,0.00][All,-0.70,0.00]	0	76	0	172	[Singh et al., 2015], [Peloquin et al., 2016], [Huang et al., 2017], [Marigorta et al., 2017], [Momozawa et al., 2018], [Hu et al., 2021]		0	0				0	0		[somascan,1.13,0.0027]	FALSE	0	0	0			0		0		0		0
150	ENSG00000179583	CIITA	16	10720000	11070000	1	[rs529866]	1	[rs529866_b]	[mCD8,0.75,0.00]		1	0			0	0	[mCD8,0.61,0.00]		1	0	2	0	new	[intermediate_monocytes,-0.73,0.00]	0	1	FALSE			0	0				0	0	0			0		0		0		0
151	ENSG00000181585	TMIE	3	46660000	47550000	1	[rs113010081]	1	[rs113010081_b]	[mCD8,0.66,0.02]		1	0			0	0			0	0	1	0	new		0	0				0	0				0	0	0			0		0		0		0
152	ENSG00000186575	NF2	22	29400000	30240000	1	[rs5763767]	1	[rs5763767]			0	0			0	0	[mCD8,0.67,0.09]		1	0	1	0	new	[naive_B_cells,-0.87,0.00]	0	1	FALSE			0	0				0	0	0			0		0		0		0
153	ENSG00000213453	FTH1P3	2	27310000	27590000	1	[rs1260326]	1	[rs1260326]			0	0			0	0	[mCD8,0.64,0.05]		1	0	1	0	new		0	0				0	0				0	0	0			0		0		0		0
154	ENSG00000213731	RAB5CP1	10	73610000	73990000	1	[rs2227564]	1	[rs2227564]			0	0			0	0	[mCD8,0.60,0.05]		1	0	1	0	new	[naive_B_cells,1.85,0.00]	1	0	TRUE			0	0				1	0	0			0		0		0		0
155	ENSG00000226124	FTCDNL1	2	198600000	199110000	1	[rs17229679]	1	[rs17229679_a]			0	0	[mCD8,-0.68,0.03]		0	1			0	0	0	1	new		0	0				0	0				0	0	0			0		0		0		0
156	ENSG00000237693	IRGM	5	150140000	151040000	2	[rs17656349][rs11741861]	2	[rs17656349][rs11741861]	[rs11741861,nCD4,0.86,0.01]		1	0	[rs17656349,mCD8,-0.70,0.03]		0	1	[rs17656349,mCD8,-0.69,0.02][rs11741861,nCD4,0.82,0.01]		1	1	2	2	[Fryett et al., 2018], [Schmiedel et al., 2018], [Mu et al., 2021], [Ota et al., 2021]		0	0				0	0				0	0	0			0		0		0		0
157	ENSG00000274493	MRPS17P5	6	127820000	128040000	1	[rs9491891]	1	[rs9491891]	[mCD8,-0.61,0.03]		0	1			0	0			0	0	0	1	new		0	0				0	0				0	0	0			0		0		0		0
158	ENSG00000279088	ENSG00000279088	10	73610000	73990000	1	[rs2227564]	1	[rs2227564]	[mCD8,0.62,0.02]		1	0			0	0			0	0	1	0	new	[naive_B_cells,1.05,0.00][classical_monocytes,0.73,0.00][non_classical_monocytes,0.63,0.00][intermediate_monocytes,0.81,0.00][Th1,-0.88,0.00]	4	1	TRUE			0	0				1	0	0			0		0		0		0
159	ENSG00000049249	TNFRSF9	1	7750000	8320000	1	[rs3766606]	1	[rs3766606]			0	0	[mTr,0.77,0.00]		1	0	[mTr,0.83,0.00]		1	0	2	0	[Chen et al., 2023]		0	0				0	0		[olink,1.28,0.0000]	TRUE	1	0	0		[UTOMILUMAB,3,0,likely activator][URELUMAB,2,0,likely activator]	0		0		0		0
160	ENSG00000064419	TNPO3	7	128820000	129160000	1	[rs4728142]	1	[rs4728142]			0	0	[mTr,-0.73,0.02]		0	1			0	0	0	1	[Di Narzo et al., 2016], [Marigorta et al., 2017], [Momozawa et al., 2018]		0	0				0	0				0	0	0			0		0		0		0
161	ENSG00000081237	PTPRC	1	198510000	198820000	1	[rs7555082]	1	[rs7555082]	[mTr,-0.74,0.00]		0	1			0	0			0	0	0	1	[Soskic et al., 2022]		0	0		[1.2787/0.0000/Immune.T cells CD4+ FOSB+/CO][1.1581/0.0000/Immune.T cells Naive CD4+/CO][1.4528/0.0000/Immune.Tregs/CO][1.25/0.000/Immune.T cells CD4+ IL17A+/CO][1.0721/0.0000/Immune.T cells CD8+ KLRG1+/CO][1.2005/0.0000/Immune.T cells CD8+/CO][0.96/0.000/Immune.Mast cells/CO][0.86/0.000/Immune.B cells/CO][1.30/0.000/Immune.Immune Cycling cells/CO][1.5045/0.0000/Immune.DC2 CD1D+/CO][1.62/0.000/Immune.Macrophages CCL3+ CCL4+/CO][0.5034/0.0000/Immune.NK-like cells ID3+ ENTPD1+/CO][1.32/0.000/Immune.Macrophages LYVE1+/CO][1.52/0.001/Immune.Monocytes S100A8+ S100A9+/CO][1.38/0.001/Immune.Macrophages Metallothionein/CO][0.47/0.001/Immune.NK cells KLRF1+ CD3G-/CO]	[1.5088/0.0000/Immune.T cells Naive CD4+/CO][1.6404/0.0000/Immune.T cells CD4+ FOSB+/CO][1.46/0.000/Immune.B cells/CO][1.3224/0.0000/Immune.T cells CD8+ KLRG1+/CO][1.7171/0.0000/Immune.Tregs/CO][1.4609/0.0000/Immune.T cells CD4+ IL17A+/CO][1.2621/0.0000/Immune.T cells CD8+/CO][1.87/0.000/Immune.Immune Cycling cells/CO][2.3702/0.0000/Immune.Monocytes S100A8+ S100A9+/CO][2.07/0.000/Immune.Macrophages LYVE1+/CO][1.21/0.000/Immune.Mast cells/CO][1.08/0.000/Immune.Plasma cells/CO][0.7403/0.0000/Immune.NK-like cells ID3+ ENTPD1+/CO][0.93/0.000/Immune.DC2 CD1D+/CO][1.41/0.000/Immune.Macrophages Metallothionein/CO]	31	0	FALSE			0	0	0		[BC8 131I,2,0,likely inhibitor][AHN-12,1,0,likely inhibitor]	0		0		0		0
162	ENSG00000095794	CREM	10	34860000	35320000	1	[rs34779708]	1	[rs34779708]	[mTr,-0.72,0.00][Th17,-0.87,0.00]	[COL_1_LI,0.78,0.06]	1	2			0	0	[Th17,-0.76,0.01]	[COL_1_LI,0.82,0.03]	1	1	2	3	[Di Narzo et al., 2016], [Fryett et al., 2018], [Ota et al., 2021]		0	0				0	0				0	0	0			0		0		0		0
164	ENSG00000158019	BABAM2	2	28100000	28470000	1	[rs925255]	1	[rs925255]	[mTr,0.63,0.05]		1	0			0	0	[mTr,0.74,0.04][ncM,0.67,0.06]		2	0	3	0	new		0	0				0	0				0	0	0			0		0		0		0
165	ENSG00000167414	GNG8	19	46320000	46850000	1	[rs4802307]	2	[rs4802307][rs4802307_b]			0	0	[rs4802307,mTr,-0.60,0.00][rs4802307_b,mTr,-0.61,0.00]		0	2	[rs4802307_b,mTr,-0.66,0.00][rs4802307,mTr,-0.63,0.00][rs4802307_b,nTr,-0.65,0.00][rs4802307,nTr,-0.63,0.00]		0	4	0	6	[Di Narzo et al., 2016], [Marigorta et al., 2017], [Momozawa et al., 2018], [Schmiedel et al., 2018], [Ota et al., 2021], [Soskic et al., 2022]	[naive_B_cells,0.88,0.00]	1	0	FALSE			0	0				0	0	0			0		0		0		0
166	ENSG00000172673	THEMIS	6	127820000	128040000	1	[rs9491891]	1	[rs9491891]	[mTr,-0.83,0.00]		0	1			0	0			0	0	0	1	[Momozawa et al., 2018], [Hu et al., 2021]		0	0				0	0				0	0	0			0		0		0		0
167	ENSG00000177548	RABEP2	16	28250000	29050000	1	[rs28449958]	2	[rs28449958][rs28449958_b]			0	0	[rs28449958_b,mTr,0.66,0.02][rs28449958,mTr,0.70,0.02]		2	0	[rs28449958,mTr,0.66,0.02]		1	0	3	0	[Ota et al., 2021]		0	0				0	0				0	0	0			0		0		0		0
168	ENSG00000225331	LINC01678	21	44040000	44260000	1	[rs7282490]	1	[rs7282490_b]	[mDC,-0.68,0.00][nCD4,-0.67,0.00][nTr,-0.65,0.00][gdT,-0.68,0.02][Th17,-0.61,0.00]		0	5	[mTr,-0.71,0.00][gdT,-0.76,0.01]		0	2	[mTr,-0.64,0.00][gdT,-0.70,0.02]		0	2	0	9	new		0	0				0	0				0	0	0			0		0		0		0
169	ENSG00000232629	HLA-DQB2	6	30500000	33250000	1	[rs6927022]	1	[rs6927022_b]			0	0	[mTr,-0.61,0.00]		0	1			0	0	0	1	[Schmiedel et al., 2018], [Hu et al., 2021]		0	0			[-3.45/0.000/Immune.Mature DCs/CO]	0	1	TRUE			1	0	0			0		0		0		0
170	ENSG00000107554	DNMBP	10	99350000	99770000	1	[rs4409764]	1	[rs4409764]	[mDC,0.77,0.03]		1	0	[mDC,0.62,0.07]		1	0	[mDC,0.71,0.05]		1	0	3	0	new		0	0				0	0				0	0	0			0		0		0		0
171	ENSG00000131748	STARD3	17	39590000	40760000	1	[rs12946510]	2	[rs12946510_a][rs12946510]	[rs12946510_a,mDC,-0.63,0.01][rs12946510,mDC,-0.61,0.01]		0	2			0	0			0	0	0	2	new		0	0				0	0				0	0	0			0		0		0		0
172	ENSG00000144381	HSPD1	2	197310000	198110000	1	[rs6738825]	1	[rs6738825_b]	[mDC,-0.61,0.05]		0	1			0	0			0	0	0	1	new		0	0		[1.12/0.000/Immune.NK-like cells ID3+ ENTPD1+/CO][1.60/0.000/Immune.T cells CD4+ IL17A+/CO][2.1347/0.0001/Immune.Monocytes S100A8+ S100A9+/CO][1.0163/0.0000/Immune.Macrophages Metallothionein/CO][1.08/0.000/Immune.Immune Cycling cells/CO][1.05/0.000/Immune.T cells CD4+ FOSB+/CO][1.48/0.000/Immune.Macrophages LYVE1+/CO][1.22/0.001/Immune.T cells CD8+ KLRG1+/CO][1.16/0.001/Immune.DC2 CD1D-/CO][1.10/0.001/Immune.Macrophages CCL3+ CCL4+/CO][1.08/0.001/Immune.T cells Naive CD4+/CO][0.95/0.000/Immune.DC2 CD1D+/CO]		12	0	FALSE			0	0	0			0		0		0		0
173	ENSG00000157557	ETS2	21	38700000	39180000	1	[rs2836878]	2	[rs2836878_b][rs2836878]			0	0	[rs2836878_b,mDC,0.80,0.00][rs2836878,mDC,0.62,0.01]		2	0	[rs2836878_b,mDC,0.77,0.01]		1	0	3	0	[Fryett et al., 2018], [Mu et al., 2021], [Ota et al., 2021]	[naive_B_cells,0.79,0.01][neutrophils,1.06,0.00][eosinophils,-1.44,0.00][intermediate_monocytes,0.77,0.00][memory_CD4,-0.77,0.00]	3	2	TRUE			0	0		[somascan,1.12,0.0072]	TRUE	2	0	0			0		0		0		0
175	ENSG00000161179	YDJC	22	21370000	21670000	1	[rs2266959]	1	[rs2266959]	[mDC,-0.70,0.07]		0	1	[mDC,-0.74,0.06]		0	1	[mDC,-0.71,0.06]		0	1	0	3	[Ota et al., 2021]	[eosinophils,-1.10,0.00][classical_monocytes,0.79,0.01]	1	1	FALSE			0	0				0	0	0			0		0		0		0
176	ENSG00000163935	SFMBT1	3	52920000	53150000	1	[rs2581828]	1	[rs2581828]	[mDC,-0.89,0.01]		0	1			0	0			0	0	0	1	[Hulur et al., 2015], [Singh et al., 2015], [de Lange et al., 2017], [Marigorta et al., 2017], [Momozawa et al., 2018], [Schmiedel et al., 2018], [Hu et al., 2021]		0	0				0	0				0	0	0			0		0		0		0
177	ENSG00000184076	UQCR10	22	29400000	30240000	1	[rs5763767]	1	[rs5763767]			0	0	[mDC,0.75,0.00][PLASM,0.71,0.03]		2	0	[mDC,0.67,0.00]		1	0	3	0	[Huang et al., 2017], [Ota et al., 2021]	[granulocytes,0.63,0.00][memory_Treg,-0.80,0.00][neutrophils,-1.21,0.00][TCR_gd,-0.92,0.01][Th1_17,1.21,0.00][Th1,-1.69,0.00][NK,-1.13,0.00][NKT,-0.89,0.00][myeloid_DC,-1.16,0.00]	2	7	FALSE	[-1.50/0.000/Epithelial.Goblet cells MUC2+ TFF1+/CO][-1.24/0.000/Epithelial.Goblet cells MUC2+ TFF1-/CO][-1.25/0.000/Epithelial.Tuft cells/CO][-0.75/0.001/Epithelial.Enterocytes CA1+ CA2+ CA4-/CO][-0.79/0.001/Epithelial.Enterocytes TMIGD1+ MEP1A+/CO]	[-1.92/0.000/Epithelial.Goblet cells MUC2+ TFF1-/CO][-1.09/0.000/Epithelial.Enterocytes CA1+ CA2+ CA4-/CO][-1.39/0.000/Epithelial.Enterocytes TMIGD1+ MEP1A+/CO][0.51/0.000/Epithelial.Stem cells OLFM4+ LGR5+/TI]	1	8	FALSE			0	0	0			0		0		0		0
178	ENSG00000196301	HLA-DRB9	6	29350000	33250000	1	[rs6927022]	2	[rs6927022][rs6927022_b]			0	0	[rs6927022,mDC,-0.62,0.00][rs6927022_b,mDC,-0.63,0.00]		0	2	[rs6927022_b,mDC,-0.62,0.00][rs6927022,mDC,-0.63,0.00]		0	2	0	4	new		0	0				0	0				0	0	0			0		0		0		0
179	ENSG00000215790	SLC35E2A	1	1630000	2030000	1	[rs12103]	1	[rs12103_b]			0	0			0	0	[mDC,-0.63,0.08]		0	1	0	1	new	[naive_B_cells,-0.60,0.00][plasmacytoid_DC,0.82,0.04]	1	1	FALSE			0	0				0	0	0			0		0		0		0
180	ENSG00000238164	TNFRSF14-AS1	1	2470000	3050000	1	[rs10797432]	1	[rs10797432]			0	0	[mDC,0.63,0.03]		1	0			0	0	1	0	[Hu et al., 2021]	[naive_B_cells,1.43,0.00]	1	0	TRUE			0	0				1	0	0			0		0		0		0
181	ENSG00000267416	HEATR6-DT	17	59690000	6e+07	1	[rs1292053]	1	[rs1292053]	[mDC,-0.74,0.06]		0	1			0	0			0	0	0	1	new		0	0				0	0				0	0	0			0		0		0		0
184	ENSG00000171475	WIPF2	17	39590000	40760000	1	[rs12946510]	2	[rs12946510][rs12946510_a]			0	0	[rs12946510,nB,0.61,0.08][rs12946510_a,nB,0.83,0.02]		2	0	[rs12946510_a,nB,0.72,0.08]		1	0	3	0	new	[naive_B_cells,0.61,0.00][NKT,-0.70,0.00][plasmablasts,0.65,0.01]	2	1	TRUE			0	0				1	0	0			0		0		0		0
185	ENSG00000178467	P4HTM	3	48480000	50230000	1	[rs3197999]	1	[rs3197999]			0	0	[nB,-0.76,0.08]		0	1			0	0	0	1	[Jung et al., 2020]	[naive_B_cells,0.80,0.00][eosinophils,-1.49,0.00][intermediate_monocytes,1.00,0.00][myeloid_DC,-0.70,0.02]	2	2	FALSE	[-0.98/0.000/Stromal.Endothelial cells DARC+/CO]	[-1.37/0.000/Epithelial.Epithelial Cycling cells/CO][-1.58/0.000/Stromal.Endothelial cells DARC+/CO][-1.06/0.000/Epithelial.Enterocytes CA1+ CA2+ CA4-/CO]	0	4	TRUE			0	0	0		[ROXADUSTAT,4,0,likely inhibitor][DAPRODUSTAT,3,0,likely inhibitor]	0		0		0		0
186	ENSG00000183604	SMG1P5	16	30280000	30410000	1	[rs11150589]	1	[rs11150589_a]			0	0	[nB,0.92,0.00]		1	0			0	0	1	0	new	[naive_B_cells,-0.60,0.00][classical_monocytes,1.67,0.00][NKT,0.85,0.02]	2	1	TRUE			0	0				1	0	0			0		0		0		0
187	ENSG00000186075	ZPBP2	17	39590000	40080000	1	[rs12946510]	1	[rs12946510_a]			0	0	[nB,0.65,0.00]		1	0	[nB,0.60,0.00]		1	0	2	0	[Schmiedel et al., 2018]		0	0				0	0				0	0	0			0		0		0		0
188	ENSG00000233184	ENSG00000233184	1	100950000	101230000	1	[rs11583043]	1	[rs11583043]			0	0	[nB,0.66,0.00][gdT,0.77,0.03]		2	0			0	0	2	0	new	[Th1,-0.70,0.00]	0	1	FALSE			0	0				0	0	0			0		0		0		0
189	ENSG00000242485	MRPL20	1	1150000	2030000	1	[rs12103]	2	[rs12103_a][rs12103_b]			0	0	[rs12103_a,nB,0.62,0.01]		1	0	[rs12103_a,nB,0.61,0.01]	[rs12103_b,LQ_ENT_COL,0.79,0.10]	2	0	3	0	[Marigorta et al., 2017], [Mu et al., 2021], [Soskic et al., 2022]	[naive_B_cells,0.89,0.00][neutrophils,-0.70,0.00][Th1,-1.63,0.00][NK,-0.61,0.01]	1	3	FALSE	[-0.76/0.000/Epithelial.Goblet cells MUC2+ TFF1-/CO][-0.57/0.000/Epithelial.Enterocytes CA1+ CA2+ CA4-/CO][-0.93/0.001/Immune.Macrophages Metallothionein/CO]		0	3	FALSE			0	0	0			0		0		0		0
190	ENSG00000262488	ENSG00000262488	16	10720000	11070000	1	[rs529866]	1	[rs529866_b]	[nB,-0.83,0.00]		0	1			0	0			0	0	0	1	new		0	0				0	0				0	0	0			0		0		0		0
191	ENSG00000288867	PPIAL4C	1	150100000	151120000	1	[rs4845604]	1	[rs4845604_a]	[nB,-0.62,0.09]		0	1			0	0	[nB,-0.80,0.03]		0	1	0	2	new		0	0				0	0				0	0	0			0		0		0		0
192	ENSG00000073584	SMARCE1	17	40430000	40760000	1	[rs12946510]	1	[rs12946510_c]			0	0	[nCD4,0.64,0.00]		1	0			0	0	1	0	[Hu et al., 2021], [Mu et al., 2021], [Cordero et al., 2023]		0	0				0	0				0	0	0			0		0		0		0
193	ENSG00000076201	PTPN23	3	46660000	47550000	1	[rs113010081]	1	[rs113010081_b]	[nCD4,0.81,0.04]		1	0			0	0			0	0	1	0	new	[eosinophils,-1.07,0.00][memory_CD8,0.82,0.02]	1	1	FALSE		[1.58/0.000/Immune.DC2 CD1D+/CO]	1	0	TRUE			0	0	0			0		0		0		0
194	ENSG00000133103	COG6	13	40200000	40410000	1	[rs941823]	1	[rs941823_c]			0	0			0	0	[nCD4,-0.66,0.06]		0	1	0	1	new		0	0				0	0				0	0	0			0		0		0		0
195	ENSG00000139517	LNX2	13	26890000	27040000	1	[rs17085007]	1	[rs17085007]			0	0	[nCD4,-0.66,0.03]		0	1	[nCD4,-0.68,0.03]		0	1	0	2	new	[naive_B_cells,0.84,0.00][eosinophils,-1.33,0.00][memory_CD4,-0.86,0.00]	1	2	TRUE			0	0				1	0	0			0		0		0		0
196	ENSG00000143252	SDHC	1	160400000	160470000	1	[rs4656958]	1	[rs4656958_a]			0	0	[nCD4,0.87,0.03]		1	0			0	0	1	0	new	[memory_Treg,-0.59,0.00][intermediate_monocytes,-1.57,0.00]	0	2	FALSE	[-1.00/0.000/Immune.T cells Naive CD4+/CO][-1.09/0.000/Immune.T cells CD4+ FOSB+/CO][-1.05/0.000/Immune.T cells CD8+/CO][-1.16/0.000/Stromal.Glial cells/CO][-1.15/0.000/Stromal.Fibroblasts KCNN3+ LY6H+/CO][-1.13/0.000/Epithelial.Goblet cells MUC2+ TFF1-/CO][-1.17/0.000/Immune.Plasma cells/CO][-1.20/0.000/Immune.T cells CD8+ KLRG1+/CO][-1.16/0.000/Immune.T cells CD4+ IL17A+/CO][-1.33/0.000/Stromal.Fibroblasts ADAMDEC1+/CO][-0.94/0.000/Epithelial.Stem cells OLFM4+ PCNA+/CO][-1.21/0.000/Stromal.Fibroblasts NPY+ SLITRK6+/CO][-0.96/0.000/Epithelial.Stem cells OLFM4+ LGR5+/CO][-1.31/0.000/Stromal.Myofibroblasts HHIP+ NPNT+/CO][-1.06/0.000/Epithelial.Enterocytes CA1+ CA2+ CA4-/CO][-1.22/0.000/Immune.NK cells KLRF1+ CD3G-/CO][-1.24/0.000/Stromal.Endothelial cells CD36+/CO][-0.82/0.000/Epithelial.Epithelial Cycling cells/CO][-0.83/0.000/Immune.NK-like cells ID3+ ENTPD1+/CO][-1.00/0.000/Immune.B cells/CO][-1.51/0.001/Stromal.Endothelial cells DARC+/CO][-0.66/0.001/Epithelial.Stem cells OLFM4+/CO]	[-0.91/0.000/Immune.T cells Naive CD4+/CO][-1.66/0.000/Stromal.Fibroblasts KCNN3+ LY6H+/CO][-1.17/0.000/Epithelial.Enterocytes CA1+ CA2+ CA4-/CO][-1.34/0.000/Immune.T cells CD8+ KLRG1+/CO][-0.84/0.001/Immune.T cells CD4+ FOSB+/CO]	0	27	FALSE			0	0	0			0		0		0		0
197	ENSG00000164050	PLXNB1	3	48480000	50230000	1	[rs3197999]	1	[rs3197999]	[nCD4,-0.68,0.07]		0	1		[L_E,-0.71,0.05][L_E,-0.82,0.08][L_E,-0.85,0.02][L_E,-0.73,0.09]	0	4		[L_E,-0.66,0.09][L_E,-0.88,0.08][L_E,-0.81,0.06][L_E,-0.74,0.09]	0	4	0	9	new		0	0				0	0				0	0	0			0		0		0		0
199	ENSG00000189050	RNFT1	17	59690000	6e+07	1	[rs1292053]	1	[rs1292053]	[nCD4,-0.92,0.02]	[STROM,-0.83,0.00][STROM,-0.87,0.00][STROM,-0.91,0.00][STROM,-0.91,0.00][STROM,-0.87,0.01]	0	6			0	0			0	0	0	6	[Marigorta et al., 2017], [Ota et al., 2021]	[granulocytes,0.59,0.00][ILC,-0.85,0.04]	1	1	FALSE			0	0				0	0	0			0		0		0		0
200	ENSG00000213700	RPL17P50	10	73610000	73990000	1	[rs2227564]	1	[rs2227564]			0	0			0	0	[nCD4,-0.78,0.09]		0	1	0	1	new	[granulocytes,1.11,0.00][naive_B_cells,-1.11,0.00][neutrophils,-2.05,0.00][eosinophils,0.66,0.00][Th17,1.06,0.01]	3	2	FALSE			0	0				0	0	0			0		0		0		0
201	ENSG00000242142	SERBP1P3	3	52920000	53150000	1	[rs2581828]	1	[rs2581828]	[nCD4,-0.70,0.00]		0	1			0	0			0	0	0	1	[de Lange et al., 2017], [Hu et al., 2021]		0	0				0	0				0	0	0			0		0		0		0
202	ENSG00000002834	LASP1	17	39590000	40080000	1	[rs12946510]	1	[rs12946510_a]	[nCD8,0.70,0.01]		1	0	[nCD8,0.85,0.01]		1	0	[nCD8,0.80,0.00]		1	0	3	0	new	[intermediate_monocytes,-0.65,0.00]	0	1	FALSE			0	0				0	0	0			0		0		0		0
204	ENSG00000124203	ZNF831	20	59150000	59340000	1	[rs259964]	1	[rs259964]	[nCD8,-0.65,0.00]		0	1			0	0	[nCD8,-0.62,0.00]		0	1	0	2	[Di Narzo et al., 2016], [Schmiedel et al., 2018], [Mu et al., 2021]	[naive_B_cells,0.69,0.00][neutrophils,-1.36,0.01][Th1_17,0.82,0.00][Th1,-0.71,0.00]	2	2	FALSE			0	0				0	0	0			0		0		0		0
205	ENSG00000143387	CTSK	1	150100000	151120000	1	[rs4845604]	1	[rs4845604_a]	[nCD8,-0.63,0.02]	[PLASM,-0.75,0.09]	0	2		[PLASM,-0.78,0.08]	0	1		[PLASM,-0.82,0.07]	0	1	0	4	[Cordero et al., 2023]	[memory_Treg,0.91,0.00][Th1,0.91,0.00]	2	0	FALSE	[-0.93/0.001/Stromal.Fibroblasts ADAMDEC1+/CO]		0	1	TRUE	[somascan,1.11,0.0087]	FALSE	0	0	0		[ODANACATIB,3,0,likely inhibitor][BALICATIB,2,0,likely inhibitor][PD059579,0,NA,likely inhibitor][L-873724,0,NA,likely inhibitor][PD082634,0,NA,NA][PD083986,0,NA,NA][PD084244,0,NA,NA][PD085417,0,NA,NA][RELACATIB,0,NA,likely inhibitor][L 006235,0,NA,NA][PD080728,0,NA,NA][PD080775,0,NA,NA][PD080803,0,NA,NA][PD080869,0,NA,NA][PD080941,0,NA,NA][PD081405,0,NA,NA][PD081526,0,NA,NA][PD081564,0,NA,NA][PD081753,0,NA,NA][PD081927,0,NA,NA][PD082107,0,NA,NA][PD082141,0,NA,NA][PD082405,0,NA,NA][PD082682,0,NA,NA][PD083093,0,NA,likely inhibitor][PD083173,0,NA,NA][PD083272,0,NA,NA][PD083773,0,NA,NA][PD083885,0,NA,NA][PD083909,0,NA,NA][PD084018,0,NA,NA][PD084312,0,NA,NA][PD084591,0,NA,NA][PD085101,0,NA,NA][PD085175,0,NA,NA][PD085323,0,NA,NA][PD084968,0,NA,NA][MG-132,0,NA,NA]	0		0		0		0
206	ENSG00000168286	THAP11	16	68490000	68830000	1	[rs1728785]	1	[rs1728785]			0	0	[nCD8,0.76,0.09]		1	0			0	0	1	0	new	[granulocytes,-0.63,0.00][naive_B_cells,0.70,0.00][eosinophils,-0.69,0.00][Th1_17,0.80,0.00][intermediate_monocytes,0.59,0.00]	3	2	TRUE			0	0				1	0	0			0		0		0		0
207	ENSG00000234936	ENSG00000234936	2	43200000	43830000	1	[rs10495903]	1	[rs10495903]	[nCD8,0.68,0.06]		1	0			0	0			0	0	1	0	[Schmiedel et al., 2018]	[naive_B_cells,0.99,0.00]	1	0	TRUE			0	0				1	0	0			0		0		0		0
208	ENSG00000275576	ENSG00000275576	20	32050000	32610000	1	[rs6142618]	1	[rs6142618]			0	0			0	0	[nCD8,0.62,0.05]		1	0	1	0	new		0	0				0	0				0	0	0			0		0		0		0
209	ENSG00000288559	ENSG00000288559	10	73610000	73990000	1	[rs2227564]	1	[rs2227564]			0	0			0	0	[nCD8,-0.75,0.09]		0	1	0	1	new	[classical_monocytes,0.70,0.01]	1	0	FALSE			0	0				0	0	0			0		0		0		0
210	ENSG00000004838	ZMYND10	3	48480000	50230000	1	[rs3197999]	1	[rs3197999]			0	0	[nTr,0.67,0.07]		1	0	[nTr,0.71,0.06]		1	0	2	0	[Schmiedel et al., 2018]		0	0				0	0				0	0	0			0		0		0		0
211	ENSG00000049246	PER3	1	7750000	8320000	1	[rs3766606]	1	[rs3766606]			0	0	[nTr,0.62,0.02]		1	0			0	0	1	0	new		0	0				0	0				0	0	0			0		0		0		0
212	ENSG00000113441	LNPEP	5	96690000	97100000	1	[rs1363907]	1	[rs1363907]	[nTr,-0.67,0.07]		0	1			0	0	[nTr,-0.60,0.09]		0	1	0	2	[Di Narzo et al., 2016], [Huang et al., 2017], [Marigorta et al., 2017], [Momozawa et al., 2018], [Mu et al., 2021], [Ota et al., 2021]		0	0		[1.55/0.000/Immune.T cells CD4+ IL17A+/CO][1.55/0.000/Immune.T cells CD4+ FOSB+/CO][1.46/0.000/Immune.NK-like cells ID3+ ENTPD1+/CO][1.46/0.000/Immune.Immune Cycling cells/CO][1.14/0.000/Immune.T cells Naive CD4+/CO][1.24/0.000/Immune.T cells CD8+/CO][1.19/0.000/Epithelial.Goblet cells MUC2+ TFF1-/CO][1.15/0.000/Immune.Tregs/CO][1.42/0.000/Stromal.Myofibroblasts HHIP+ NPNT+/CO][1.15/0.000/Immune.T cells CD8+ KLRG1+/CO][1.13/0.000/Stromal.Endothelial cells CD36+/CO][1.15/0.000/Immune.B cells/CO][0.71/0.000/Epithelial.Enterocytes CA1+ CA2+ CA4-/CO][1.15/0.000/Immune.Macrophages CCL3+ CCL4+/CO][0.71/0.001/Epithelial.Stem cells OLFM4+ LGR5+/CO][1.21/0.001/Immune.NK cells KLRF1+ CD3G-/CO]	[1.62/0.000/Immune.T cells CD4+ IL17A+/CO][1.61/0.000/Immune.B cells/CO][1.42/0.000/Immune.T cells CD4+ FOSB+/CO][1.37/0.000/Immune.Immune Cycling cells/CO][1.11/0.000/Immune.T cells Naive CD4+/CO][1.16/0.000/Immune.NK-like cells ID3+ ENTPD1+/CO][0.90/0.001/Immune.Tregs/CO][1.08/0.001/Epithelial.Goblet cells MUC2+ TFF1-/CO]	24	0	FALSE			0	0	0		[TOSEDOSTAT,2,0,likely inhibitor][CHEMBL1275682,0,NA,NA][CHEMBL1277623,0,NA,NA]	0		0		0		0
213	ENSG00000149476	TKFC	11	61370000	62020000	1	[rs4246215]	1	[rs4246215]	[nTr,-0.62,0.05]		0	1			0	0			0	0	0	1	new	[granulocytes,-0.62,0.00]	0	1	TRUE			0	0				1	0	0			0		0		0		0
214	ENSG00000260084	ENSG00000260084	16	68490000	68830000	1	[rs1728785]	1	[rs1728785]			0	0	[nTr,0.68,0.02][NK,0.77,0.00][ncM,0.62,0.00][PBMC,0.72,0.00][gdT,0.73,0.01][Th17,0.62,0.01]		6	0	[nTr,0.70,0.01][NK,0.77,0.00][ncM,0.71,0.00][PBMC,0.80,0.00][gdT,0.72,0.01][Th1,0.63,0.01][Th17,0.60,0.01]		7	0	13	0	new	[naive_B_cells,0.80,0.00]	1	0	TRUE			0	0				1	0	0			0		0		0		0
215	ENSG00000079263	SP140	2	230170000	230420000	1	[rs6716753]	1	[rs6716753]	[NEUT,-0.68,0.03]		0	1			0	0			0	0	0	1	[Huang et al., 2017], [Marigorta et al., 2017]		0	0				0	0				0	0	0			0		0		0		0
217	ENSG00000100281	HMGXB4	22	35100000	35380000	1	[rs138788]	1	[rs138788]			0	0	[NEUT,0.74,0.02]	[ST_TA_LI,-0.67,0.02]	1	1	[NEUT,0.74,0.02]	[ST_TA_LI,-0.69,0.01]	1	1	2	2	new		0	0		[0.49/0.000/Epithelial.Epithelial Cycling cells/CO]		1	0	FALSE			0	0	0			0		0		0		0
218	ENSG00000102879	CORO1A	16	30280000	30410000	1	[rs11150589]	1	[rs11150589_a]			0	0	[NEUT,-0.82,0.00]		0	1			0	0	0	1	new	[granulocytes,-1.14,0.00]	0	1	TRUE	[-1.31/0.000/Immune.T cells CD4+ FOSB+/CO][-1.96/0.000/Immune.ILCs/CO][-1.24/0.000/Immune.T cells Naive CD4+/CO][-1.40/0.000/Immune.DC2 CD1D+/CO][-1.27/0.000/Immune.B cells/CO][-1.44/0.000/Immune.NK-like cells ID3+ ENTPD1+/CO][-1.10/0.000/Immune.T cells CD8+/CO][-1.24/0.001/Immune.NK cells KLRF1+ CD3G-/CO][-1.18/0.001/Immune.T cells CD8+ KLRG1+/CO]	[-1.34/0.000/Immune.T cells CD8+ KLRG1+/CO][-1.20/0.000/Immune.T cells Naive CD4+/CO]	0	11	TRUE			2	0	0			0		0		0		0
219	ENSG00000124074	ENKD1	16	68490000	68830000	1	[rs1728785]	1	[rs1728785]			0	0	[NEUT,-0.74,0.04]	[L_E,-0.71,0.03][L_E,-0.63,0.06]	0	3	[NEUT,-0.75,0.04]	[L_E,-0.69,0.03][L_E,-0.61,0.07]	0	3	0	6	new	[naive_B_cells,1.13,0.00]	1	0	FALSE			0	0				0	0	0			0		0		0		0
220	ENSG00000143418	CERS2	1	150100000	151120000	1	[rs4845604]	1	[rs4845604_a]			0	0			0	0	[NEUT,-0.62,0.00][Th2,-0.73,0.00]		0	2	0	2	[Cordero et al., 2023]	[granulocytes,-0.60,0.00]	0	1	TRUE			0	0				1	0	0			0		0		0		0
221	ENSG00000143452	HORMAD1	1	150100000	151120000	1	[rs4845604]	1	[rs4845604_a]	[NEUT,-0.68,0.00]		0	1			0	0			0	0	0	1	[Mu et al., 2021], [Cordero et al., 2023]	[granulocytes,1.22,0.00][classical_monocytes,0.99,0.01]	2	0	FALSE			0	0				0	0	0			0		0		0		0
222	ENSG00000163421	PROK2	3	71090000	71180000	1	[rs2593855]	1	[rs2593855]	[NEUT,0.73,0.02]		1	0			0	0	[NEUT,0.75,0.02]		1	0	2	0	new	[PBMC,-0.97,0.02][Th1,-2.15,0.00]	0	2	FALSE			0	0		[somascan,1.13,0.0039]	TRUE	0	0	0			0		0		0		0
223	ENSG00000163464	CXCR1	2	218030000	218370000	1	[rs2382817]	1	[rs2382817]			0	0	[NEUT,-0.76,0.00]		0	1	[NEUT,-0.73,0.00]		0	1	0	2	[Mu et al., 2021], [Ota et al., 2021]	[memory_Treg,-2.23,0.00][classical_monocytes,-0.94,0.00][intermediate_monocytes,-1.58,0.00][MAIT,-1.69,0.02]	0	4	TRUE			0	0				1	0	0		[LADARIXIN,3,0,NA][REPARIXIN,3,0,NA][SX-682,2,0,likely inhibitor][NAVARIXIN,2,0,likely inhibitor]	0		0		0		0
224	ENSG00000166529	ZSCAN21	7	98960000	99260000	1	[rs9297145]	1	[rs9297145]	[NEUT,-0.62,0.08]		0	1			0	0	[NEUT,-0.66,0.07]		0	1	0	2	new		0	0				0	0				0	0	0			0		0		0		0
225	ENSG00000115590	IL1R2	2	101960000	102620000	1	[rs13001325]	3	[rs13001325][rs13001325_b][rs13001325_a]	[rs13001325,NK,-0.63,0.02][rs13001325_b,NK,-0.70,0.02]	[rs13001325,NCD4_IL,0.65,0.10]	1	2		[rs13001325_a,ENT_SI,0.60,0.08]	1	0			0	0	2	2	[Marigorta et al., 2017], [Hu et al., 2021]		0	0			[-1.12/0.000/Epithelial.Epithelial Cycling cells/CO]	0	1	FALSE	[olink,1.14,0.0006]		0	0	0			0		0		0		0
226	ENSG00000121274	TENT4B	16	49870000	50390000	1	[rs78534766]	1	[rs78534766]			0	0			0	0	[NK,-0.63,0.00]		0	1	0	1	new	[PBMC,-0.70,0.04][naive_B_cells,1.47,0.00][intermediate_monocytes,0.96,0.00][NKT,-0.96,0.00]	2	2	FALSE			0	0				0	0	0			0		0		0		0
227	ENSG00000152518	ZFP36L2	2	43200000	43830000	1	[rs10495903]	1	[rs10495903]			0	0	[NK,-0.68,0.05]		0	1			0	0	0	1	new	[PBMC,-0.95,0.00][naive_B_cells,1.20,0.00][eosinophils,-2.15,0.00][Th1_17,1.66,0.00][intermediate_monocytes,1.02,0.00][Th2,0.70,0.04][memory_CD8,1.93,0.00][Th17,0.84,0.00][ILC,-1.28,0.02][myeloid_DC,-1.14,0.00][plasmablasts,1.03,0.00]	7	4	FALSE		[-1.35/0.000/Immune.NK-like cells ID3+ ENTPD1+/CO][-1.15/0.000/Immune.T cells CD4+ FOSB+/CO]	0	2	TRUE			0	0	0			0		0		0		0
228	ENSG00000152804	HHEX	10	92410000	92850000	1	[rs7911264]	1	[rs7911264]	[NK,0.69,0.00]		1	0	[NK,0.75,0.00]		1	0	[NK,0.76,0.00]		1	0	3	0	[Marigorta et al., 2017], [Schmiedel et al., 2018], [Mu et al., 2021], [Soskic et al., 2022]	[memory_Treg,-2.19,0.00][neutrophils,0.60,0.00][classical_monocytes,0.73,0.00][TCR_gd,-1.12,0.00][MAIT,-1.27,0.04][NK,-0.78,0.01]	2	4	FALSE		[-1.20/0.001/Stromal.Endothelial cells CD36+/CO]	0	1	FALSE	[olink,1.13,0.0011]	TRUE	0	0	0			0		0		0		0
229	ENSG00000161395	PGAP3	17	39590000	40760000	1	[rs12946510]	2	[rs12946510_a][rs12946510]	[rs12946510_a,NK,-0.64,0.00][rs12946510,gdT,-0.65,0.04][rs12946510_a,gdT,-0.67,0.05]		0	3		[rs12946510_a,PLASM,-0.78,0.00][rs12946510,PLASM,-0.67,0.00]	0	2	[rs12946510_a,NK,-0.69,0.00][rs12946510_a,gdT,-0.63,0.06]	[rs12946510,PLASM,-0.60,0.01][rs12946510_a,PLASM,-0.64,0.00]	0	4	0	9	[Momozawa et al., 2018]	[intermediate_monocytes,-0.83,0.00]	0	1	TRUE			0	0				1	0	0			0		0		0		0
230	ENSG00000172575	RASGRP1	15	38500000	38750000	1	[rs16967103]	1	[rs16967103]	[NK,0.65,0.00]		1	0			0	0			0	0	1	0	[Fryett et al., 2018]	[naive_B_cells,1.33,0.00][neutrophils,-1.95,0.00]	1	1	FALSE	[1.50/0.000/Immune.T cells CD4+ FOSB+/CO][1.47/0.000/Immune.Tregs/CO][1.62/0.000/Immune.NK-like cells ID3+ ENTPD1+/CO][1.17/0.000/Immune.T cells CD8+/CO][1.20/0.000/Immune.T cells Naive CD4+/CO][1.20/0.000/Immune.T cells CD8+ KLRG1+/CO][1.15/0.000/Immune.T cells CD4+ IL17A+/CO][1.52/0.000/Immune.Immune Cycling cells/CO]	[2.08/0.000/Immune.NK-like cells ID3+ ENTPD1+/CO][1.53/0.000/Immune.T cells CD4+ FOSB+/CO][1.70/0.000/Immune.Tregs/CO][1.57/0.000/Immune.T cells Naive CD4+/CO][1.62/0.000/Immune.T cells CD8+ KLRG1+/CO][2.18/0.000/Immune.Immune Cycling cells/CO][1.45/0.000/Immune.T cells CD4+ IL17A+/CO][1.25/0.000/Immune.T cells CD8+/CO]	16	0	TRUE			0	0	0			0		0		0		0
231	ENSG00000174276	ZNHIT2	11	64050000	64500000	1	[rs559928]	1	[rs559928]	[NK,0.66,0.03]		1	0			0	0	[NK,0.68,0.02]		1	0	2	0	new	[classical_monocytes,0.58,0.02]	1	0	TRUE			0	0				1	0	0			0		0		0		0
232	ENSG00000206077	ZDHHC11B	5	390000	810000	1	[rs4957048]	1	[rs4957048]			0	0	[NK,-0.62,0.04]		0	1			0	0	0	1	new	[memory_Treg,1.05,0.00]	1	0	FALSE			0	0				0	0	0			0		0		0		0
233	ENSG00000235795	ENSG00000235795	1	100950000	101230000	1	[rs11583043]	1	[rs11583043]			0	0	[NK,-0.73,0.09]		0	1			0	0	0	1	new		0	0				0	0				0	0	0			0		0		0		0
234	ENSG00000242019	KIR3DL3	19	54820000	54930000	1	[rs11672983]	1	[rs11672983]			0	0	[NK,0.78,0.00]		1	0			0	0	1	0	new		0	0				0	0				0	0	0			0		0		0		0
235	ENSG00000261346	ENSG00000261346	16	30280000	30410000	1	[rs11150589]	1	[rs11150589_a]			0	0	[NK,-0.84,0.06]		0	1			0	0	0	1	new	[neutrophils,-1.08,0.00][classical_monocytes,0.70,0.03]	1	1	FALSE			0	0				0	0	0			0		0		0		0
236	ENSG00000261573	ENSG00000261573	1	198510000	198820000	1	[rs7555082]	1	[rs7555082]			0	0			0	0	[NK,-0.61,0.03][PLASM,-0.72,0.02]		0	2	0	2	new	[granulocytes,1.37,0.00][naive_B_cells,0.74,0.00][classical_monocytes,0.76,0.01]	3	0	FALSE			0	0				0	0	0			0		0		0		0
237	ENSG00000270640	ENSG00000270640	2	28100000	28470000	1	[rs925255]	1	[rs925255]	[NK,0.75,0.00]		1	0			0	0	[NK,0.75,0.00]		1	0	2	0	new	[non_classical_monocytes,1.04,0.00][intermediate_monocytes,1.85,0.00]	2	0	TRUE			0	0				1	0	0			0		0		0		0
238	ENSG00000112486	CCR6	6	166860000	167230000	1	[rs1819333]	1	[rs1819333]			0	0	[NA,0.64,0.00]		1	0	[NA,0.65,0.00]		1	0	2	0	[Schmiedel et al., 2018], [Mu et al., 2021]		0	0			[1.54/0.001/Immune.Immune Cycling cells/CO]	1	0	TRUE			1	0	0			0		0		0		0
239	ENSG00000166164	BRD7	16	49870000	50390000	1	[rs78534766]	1	[rs78534766]			0	0	[ncM,-0.66,0.00][Th1,-0.63,0.00]		0	2	[NA,-0.62,0.01][gdT,-0.69,0.00][Th1,-0.70,0.00][Th2,-0.64,0.02]		0	4	0	6	[Fryett et al., 2018], [Mu et al., 2021], [Soskic et al., 2022]	[naive_B_cells,0.74,0.00][Th1_17,0.72,0.00][intermediate_monocytes,0.90,0.00]	3	0	FALSE	[1.20/0.000/Immune.T cells CD4+ IL17A+/CO][0.92/0.000/Epithelial.Stem cells OLFM4+ LGR5+/CO][0.64/0.000/Epithelial.Stem cells OLFM4+ PCNA+/CO][0.93/0.000/Immune.Plasma cells/CO][0.71/0.000/Epithelial.Enterocytes CA1+ CA2+ CA4-/CO][0.75/0.000/Epithelial.Epithelial Cycling cells/CO][1.58/0.000/Epithelial.Tuft cells/CO][0.90/0.000/Stromal.Fibroblasts SMOC2+ PTGIS+/CO][1.06/0.001/Immune.Tregs/CO][1.19/0.001/Immune.NK cells KLRF1+ CD3G-/CO][1.10/0.001/Immune.T cells CD8+ KLRG1+/CO][0.4831/0.0002/Immune.Immune Cycling cells/CO][0.72/0.001/Epithelial.Enterocytes TMIGD1+ MEP1A+/CO]		13	0	FALSE			0	0	0		[BI-9564,0,NA,NA][LP99,0,NA,NA][TP-472,0,NA,NA]	0		0		0		0
240	ENSG00000188976	NOC2L	1	1630000	2030000	1	[rs12103]	1	[rs12103_b]			0	0			0	0	[NA,-0.66,0.02]		0	1	0	1	new	[granulocytes,-0.75,0.00]	0	1	TRUE		[-1.76/0.000/Stromal.Endothelial cells DARC+/TI][-1.85/0.000/Stromal.Endothelial cells CD36+/TI]	0	2	TRUE			2	0	0			0		0		0		0
241	ENSG00000223522	ENSG00000223522	2	28100000	28470000	1	[rs925255]	1	[rs925255]	[NA,-0.67,0.02]		0	1			0	0	[NA,-0.68,0.02]		0	1	0	2	new	[classical_monocytes,0.97,0.00]	1	0	FALSE			0	0				0	0	0			0		0		0		0
242	ENSG00000272106	ENSG00000272106	1	2470000	2750000	1	[rs10797432]	1	[rs10797432_a]			0	0			0	0	[NA,0.84,0.05]		1	0	1	0	new	[classical_monocytes,1.03,0.00]	1	0	TRUE			0	0				1	0	0			0		0		0		0
243	ENSG00000103485	QPRT	16	28720000	30410000	2	[rs11150589][rs28449958]	2	[rs11150589_a][rs28449958_c]	[rs28449958_c,NA,0.81,0.07]		1	0	[rs11150589_a,PBMC,0.77,0.01]		1	0	[rs28449958_c,NA,0.82,0.06]		1	0	3	0	new		0	0			[-1.30/0.001/Immune.Macrophages CCL3+ CCL4+/TI]	0	1	FALSE			0	0	0			0		0		0		0
244	ENSG00000111321	LTBR	12	6300000	6570000	1	[rs7954567]	1	[rs7954567]	[PBMC,0.79,0.00]		1	0			0	0			0	0	1	0	[Mu et al., 2021]	[memory_Treg,-1.77,0.00][neutrophils,0.64,0.00][classical_monocytes,1.03,0.00][intermediate_monocytes,-0.62,0.00]	2	2	FALSE			0	0		[olink,1.19,0.0000]	TRUE	0	0	0		[HCBE-11,1,0,likely activator]	0		0		0		0
245	ENSG00000115211	EIF2B4	2	27310000	28470000	2	[rs925255][rs1260326]	2	[rs925255][rs1260326]	[rs925255,PBMC,-0.75,0.04]		0	1			0	0	[rs925255,PBMC,-0.72,0.06][rs1260326,Th2,-0.62,0.00]		0	2	0	3	new		0	0				0	0				0	0	0			0		0		0		0
246	ENSG00000117586	TNFSF4	1	172730000	173270000	1	[rs7517810]	3	[rs7517810_b][rs7517810_a][rs7517810]	[rs7517810_b,PBMC,-0.72,0.00]	[rs7517810,Pr_LI,-0.68,0.10]	0	2			0	0		[rs7517810_a,Pr_LI,-0.76,0.09]	0	1	0	3	[Cordero et al., 2023]	[naive_B_cells,-0.89,0.00]	0	1	TRUE			0	0				1	0	0			0		0		0		0
248	ENSG00000145721	LIX1	5	96690000	97100000	1	[rs1363907]	1	[rs1363907]	[PBMC,-0.89,0.00]		0	1			0	0	[PBMC,-0.77,0.00]		0	1	0	2	new	[naive_B_cells,1.76,0.00]	1	0	FALSE			0	0				0	0	0			0		0		0		0
249	ENSG00000155111	CDK19	6	111060000	111910000	1	[rs3851228]	1	[rs3851228]			0	0	[PBMC,0.60,0.05]		1	0			0	0	1	0	new	[naive_B_cells,1.10,0.00][intermediate_monocytes,1.18,0.00]	2	0	TRUE	[1.10/0.000/Immune.DC2 CD1D+/CO]		1	0	TRUE			2	0	0			0		0		0		0
250	ENSG00000169241	SLC50A1	1	1.55e+08	156100000	1	[rs3180018]	1	[rs3180018_b]	[PBMC,-0.61,0.02]		0	1			0	0			0	0	0	1	new		0	0			[0.65/0.000/Epithelial.Goblet cells MUC2+ TFF1-/CO]	1	0	FALSE			0	0	0			0		0		0		0
251	ENSG00000198106	ENSG00000198106	16	30280000	30410000	1	[rs11150589]	1	[rs11150589_a]			0	0	[PBMC,0.80,0.03]		1	0			0	0	1	0	new		0	0				0	0				0	0	0			0		0		0		0
252	ENSG00000227591	HSD11B1-AS1	1	209690000	209940000	1	[rs59043219]	1	[rs59043219]			0	0			0	0	[PBMC,-0.60,0.10]		0	1	0	1	new	[neutrophils,-0.95,0.00][Th1,-1.73,0.00]	0	2	TRUE			0	0				1	0	0			0		0		0		0
253	ENSG00000251417	ENSG00000251417	16	28720000	29050000	1	[rs28449958]	1	[rs28449958_c]	[PBMC,-0.61,0.05]		0	1			0	0			0	0	0	1	[Schmiedel et al., 2018]	[naive_B_cells,0.68,0.02]	1	0	FALSE			0	0				0	0	0			0		0		0		0
254	ENSG00000273724	ENSG00000273724	16	30280000	30410000	1	[rs11150589]	1	[rs11150589_a]			0	0	[PBMC,-0.71,0.01]		0	1			0	0	0	1	new		0	0				0	0				0	0	0			0		0		0		0
255	ENSG00000163131	CTSS	1	150100000	151880000	1	[rs4845604]	2	[rs4845604_a][rs4845604]	[rs4845604_a,PLASM,-0.63,0.00][rs4845604_a,NA,-0.71,0.01][rs4845604_a,gdT,-0.62,0.03][rs4845604_a,Th2,-0.63,0.00]	[rs4845604_a,All,-0.74,0.05][rs4845604_a,All,-0.66,0.00][rs4845604_a,All,-0.71,0.00][rs4845604_a,All,-0.70,0.01][rs4845604_a,All,-0.66,0.01][rs4845604_a,All,-0.62,0.01][rs4845604_a,All,-0.73,0.00][rs4845604_a,All,-0.63,0.02][rs4845604_a,All,-0.69,0.01][rs4845604_a,All,-0.61,0.01][rs4845604_a,All,-0.67,0.00][rs4845604_a,All,-0.65,0.01][rs4845604_a,All,-0.75,0.01][rs4845604_a,All,-0.76,0.00][rs4845604_a,All,-0.76,0.01][rs4845604_a,All,-0.76,0.03][rs4845604_a,All,-0.75,0.00][rs4845604_a,All,-0.67,0.00][rs4845604_a,All,-0.68,0.05][rs4845604_a,All,-0.71,0.00][rs4845604_a,All,-0.67,0.00][rs4845604_a,All,-0.68,0.02][rs4845604_a,All,-0.65,0.00][rs4845604_a,All,-0.68,0.09][rs4845604_a,All,-0.62,0.02][rs4845604_a,All,-0.63,0.02][rs4845604_a,All,-0.67,0.00][rs4845604_a,All,-0.68,0.00][rs4845604_a,All,-0.76,0.00][rs4845604_a,All,-0.69,0.00][rs4845604_a,All,-0.73,0.00][rs4845604_a,All,-0.72,0.00][rs4845604_a,All,-0.64,0.01][rs4845604_a,All,-0.66,0.01][rs4845604_a,All,-0.65,0.00][rs4845604_a,All,-0.73,0.00][rs4845604_a,All,-0.63,0.01][rs4845604_a,All,-0.77,0.00][rs4845604_a,All,-0.68,0.03][rs4845604_a,All,-0.69,0.02][rs4845604_a,All,-0.76,0.00][rs4845604_a,All,-0.76,0.00][rs4845604_a,All,-0.68,0.02][rs4845604_a,All,-0.61,0.00][rs4845604_a,All,-0.75,0.03][rs4845604_a,All,-0.74,0.03][rs4845604_a,All,-0.66,0.06][rs4845604_a,All,-0.75,0.00][rs4845604_a,All,-0.66,0.02][rs4845604_a,All,-0.68,0.02][rs4845604_a,All,-0.70,0.04][rs4845604_a,All,-0.71,0.05][rs4845604_a,All,-0.68,0.00][rs4845604_a,All,-0.64,0.00][rs4845604_a,All,-0.65,0.00][rs4845604_a,All,-0.60,0.01][rs4845604_a,All,-0.73,0.00][rs4845604_a,All,-0.67,0.00][rs4845604_a,All,-0.79,0.00][rs4845604_a,All,-0.63,0.05][rs4845604_a,All,-0.75,0.00][rs4845604_a,All,-0.61,0.01][rs4845604_a,All,-0.65,0.03][rs4845604_a,All,-0.73,0.00][rs4845604_a,All,-0.69,0.00][rs4845604_a,All,-0.76,0.00][rs4845604_a,All,-0.62,0.00][rs4845604_a,All,-0.76,0.00][rs4845604_a,All,-0.70,0.01][rs4845604_a,All,-0.61,0.00][rs4845604_a,All,-0.70,0.00][rs4845604_a,All,-0.81,0.00][rs4845604_a,All,-0.69,0.00][rs4845604_a,All,-0.72,0.00][rs4845604_a,All,-0.77,0.01][rs4845604_a,All,-0.62,0.00][rs4845604_a,All,-0.76,0.00][rs4845604_a,All,-0.69,0.01][rs4845604_a,All,-0.71,0.00][rs4845604_a,All,-0.78,0.01]	0	84			0	0		[rs4845604_a,L_E,-0.77,0.07][rs4845604_a,L_E,-0.83,0.00][rs4845604,L_E,-0.66,0.01][rs4845604_a,L_E,-0.72,0.02][rs4845604_a,L_E,-0.70,0.00][rs4845604_a,L_E,-0.75,0.02][rs4845604_a,L_E,-0.84,0.04][rs4845604,L_E,-0.63,0.10][rs4845604_a,L_E,-0.84,0.00][rs4845604,L_E,-0.69,0.00][rs4845604_a,L_E,-0.65,0.00][rs4845604_a,L_E,-0.65,0.05][rs4845604,L_E,-0.66,0.01][rs4845604_a,L_E,-0.81,0.00][rs4845604_a,L_E,-0.77,0.00][rs4845604_a,L_E,-0.61,0.05]	0	16	0	100	[Hu et al., 2021], [Cordero et al., 2023]	[memory_Treg,-0.89,0.00][TCR_gd,-0.60,0.01]	0	2	TRUE		[0.6908/0.0001/Epithelial.Enterocytes TMIGD1+ MEP1A+/TI][0.43/0.000/Epithelial.Epithelial Cycling cells/TI][0.58/0.000/Epithelial.Enterocytes CA1+ CA2+ CA4-/CO]	3	0	FALSE	[olink,1.19,0.0000][somascan,1.12,0.0064]	FALSE	0	0	0		[PETESICATIB,2,0,likely inhibitor][CHEMBL1209145,0,NA,NA][CHEMBL249915,0,NA,NA][PD082775,0,NA,NA][BI-1915?,0,NA,NA][PD080694,0,NA,NA][PD080873,0,NA,NA][PD080893,0,NA,NA][PD080989,0,NA,NA][PD081609,0,NA,NA][PD081686,0,NA,NA][PD081793,0,NA,NA][PD081929,0,NA,NA][PD082608,0,NA,NA][PD082893,0,NA,NA][PD083187,0,NA,NA][PD083589,0,NA,NA][PD083630,0,NA,NA][PD083692,0,NA,NA][PD083942,0,NA,likely inhibitor][PD084137,0,NA,NA][PD084202,0,NA,NA][PD085160,0,NA,NA][PD081833,0,NA,NA][PD082094,0,NA,likely inhibitor][PD082227,0,NA,NA][PD082887,0,NA,NA][PD082913,0,NA,NA][PD084216,0,NA,NA][PD084229,0,NA,NA][PD084286,0,NA,likely inhibitor][PD084868,0,NA,NA][BI-1124,0,NA,NA]	0		0		0		0
256	ENSG00000196305	IARS1	9	91100000	91520000	1	[rs4743820]	1	[rs4743820]			0	0			0	0	[PLASM,0.65,0.02]		1	0	1	0	new	[naive_B_cells,-0.65,0.00]	0	1	FALSE			0	0				0	0	0			0		0		0		0
257	ENSG00000010256	UQCRC1	3	48480000	50230000	1	[rs3197999]	1	[rs3197999]	[NA,-0.73,0.09]		0	1		[S_E,-0.63,0.09][S_E,0.78,0.09]	1	1	[NA,-0.79,0.06]		0	1	1	3	new	[granulocytes,-0.99,0.00]	0	1	TRUE	[-0.86/0.000/Epithelial.Goblet cells MUC2+ TFF1-/CO][-0.97/0.000/Epithelial.Stem cells OLFM4+ LGR5+/CO][-0.87/0.000/Stromal.Fibroblasts SMOC2+ PTGIS+/CO][-1.04/0.001/Immune.DC2 CD1D+/CO][-0.79/0.001/Epithelial.Goblet cells MUC2+ TFF1+/CO]	[-1.13/0.000/Epithelial.Stem cells OLFM4+ LGR5+/CO][-1.07/0.000/Epithelial.Epithelial Cycling cells/CO][-0.97/0.001/Epithelial.Goblet cells MUC2+ TFF1-/CO][-1.19/0.001/Epithelial.Goblet cells MUC2+ TFF1+/CO]	0	9	TRUE			2	0	0			0		0		0		0
258	ENSG00000114395	CYB561D2	3	48480000	50230000	1	[rs3197999]	1	[rs3197999]	[NA,-0.68,0.09]		0	1			0	0			0	0	0	1	new	[granulocytes,-0.86,0.00][MAIT,0.65,0.03]	1	1	FALSE			0	0				0	0	0			0		0		0		0
259	ENSG00000135929	CYP27A1	2	218030000	218370000	1	[rs2382817]	1	[rs2382817]			0	0			0	0	[NA,-0.67,0.08]		0	1	0	1	new	[memory_Treg,-1.61,0.00][classical_monocytes,0.93,0.00][TCR_gd,-1.41,0.02]	1	2	TRUE	[-0.94/0.000/Epithelial.Stem cells OLFM4+ PCNA+/CO][-0.86/0.001/Stromal.Fibroblasts ADAMDEC1+/CO]	[-2.21/0.000/Epithelial.Enterocytes CA1+ CA2+ CA4-/CO][-1.92/0.000/Epithelial.Stem cells OLFM4+ PCNA+/CO][-2.77/0.000/Epithelial.Enterocytes TMIGD1+ MEP1A+/CO][-1.79/0.000/Epithelial.Epithelial Cycling cells/CO]	0	6	TRUE			2	0	0			0		0		0		0
260	ENSG00000143437	ARNT	1	150100000	151120000	1	[rs4845604]	1	[rs4845604_a]		[COL_1_LI,0.65,0.10]	1	0			0	0	[NA,0.60,0.05]	[COL_2_LI,0.71,0.01]	2	0	3	0	[Cordero et al., 2023]	[naive_B_cells,-0.69,0.00][intermediate_monocytes,-0.67,0.00]	0	2	FALSE			0	0				0	0	0			0		0		0		0
261	ENSG00000145901	TNIP1	5	150140000	151040000	2	[rs17656349][rs11741861]	2	[rs17656349][rs11741861]		[rs11741861,Pan_Go,-0.92,0.08]	0	1			0	0	[rs17656349,NA,-0.60,0.03]	[rs11741861,Pan_Go,-0.92,0.09]	0	2	0	3	new	[Th1_17,1.02,0.00][memory_CD8,0.80,0.00]	2	0	FALSE			0	0				0	0	0			0		0		0		0
263	ENSG00000197037	ZSCAN25	7	98960000	99260000	1	[rs9297145]	1	[rs9297145]	[NA,0.83,0.03]	[NCD4,0.72,0.04]	2	0			0	0	[NA,0.80,0.03]	[NCD4,0.78,0.03]	2	0	4	0	new	[naive_B_cells,-0.65,0.00]	0	1	FALSE			0	0				0	0	0			0		0		0		0
264	ENSG00000198556	ZNF789	7	98960000	99260000	1	[rs9297145]	1	[rs9297145]	[NA,-0.82,0.03]		0	1			0	0			0	0	0	1	new	[naive_B_cells,0.59,0.00]	1	0	FALSE			0	0				0	0	0			0		0		0		0
265	ENSG00000230454	ENSG00000230454	3	48480000	50230000	1	[rs3197999]	1	[rs3197999]	[NA,0.70,0.03]		1	0			0	0			0	0	1	0	new	[naive_B_cells,1.26,0.00][naive_CD8,-0.83,0.01]	1	1	FALSE			0	0				0	0	0			0		0		0		0
266	ENSG00000081154	PCNP	3	101170000	101800000	1	[rs503734]	1	[rs503734]	[gdT,0.71,0.03]		1	0			0	0			0	0	1	0	new	[neutrophils,-0.67,0.00]	0	1	FALSE	[-0.74/0.000/Immune.T cells CD8+ KLRG1+/CO][-0.66/0.000/Immune.T cells Naive CD4+/CO]	[-0.88/0.000/Immune.T cells CD8+ KLRG1+/CO]	0	3	FALSE	[somascan,1.13,0.0042]	TRUE	0	0	0			0		0		0		0
267	ENSG00000102901	CENPT	16	68490000	68830000	1	[rs1728785]	1	[rs1728785]			0	0	[gdT,0.62,0.04]		1	0	[gdT,0.61,0.04]		1	0	2	0	new	[classical_monocytes,0.91,0.00][naive_CD4,0.83,0.00]	2	0	TRUE	[0.41/0.001/Immune.Immune Cycling cells/CO]		1	0	TRUE			2	0	0			0		0		0		0
268	ENSG00000114316	USP4	3	48480000	50230000	1	[rs3197999]	1	[rs3197999]	[gdT,0.69,0.04]		1	0			0	0	[gdT,0.74,0.03]		1	0	2	0	[Marigorta et al., 2017], [Momozawa et al., 2018]		0	0				0	0				0	0	0			0		0		0		0
269	ENSG00000215483	LINC00598	13	40800000	4.1e+07	1	[rs7329174]	1	[rs7329174]	[gdT,-0.77,0.08]		0	1			0	0			0	0	0	1	new		0	0				0	0				0	0	0			0		0		0		0
270	ENSG00000239827	SUGT1P3	13	40800000	4.1e+07	1	[rs7329174]	1	[rs7329174]	[gdT,0.62,0.00]		1	0			0	0			0	0	1	0	new	[Th1,-0.66,0.02]	0	1	FALSE			0	0				0	0	0			0		0		0		0
271	ENSG00000075426	FOSL2	2	28100000	28470000	1	[rs925255]	1	[rs925255]	[Th1,0.62,0.01]		1	0			0	0	[Th1,0.74,0.01]		1	0	2	0	[Di Narzo et al., 2016], [Mu et al., 2021]	[memory_Treg,-0.94,0.00]	0	1	FALSE		[1.26/0.000/Immune.Mast cells/CO][0.70/0.000/Immune.DC2 CD1D+/CO]	2	0	TRUE			0	0	0			0		0		0		0
272	ENSG00000090238	YPEL3	16	30280000	30410000	1	[rs11150589]	1	[rs11150589_a]			0	0	[Th1,-0.76,0.00]		0	1			0	0	0	1	new	[naive_B_cells,1.13,0.00][eosinophils,-1.69,0.00][intermediate_monocytes,0.97,0.00][myeloid_DC,-1.06,0.00]	2	2	FALSE	[0.80/0.000/Immune.T cells CD4+ FOSB+/CO][0.85/0.001/Immune.Tregs/CO][0.40/0.000/Immune.Plasma cells/CO]		3	0	FALSE			0	0	0			0		0		0		0
274	ENSG00000132485	ZRANB2	1	70510000	71430000	1	[rs2651244]	2	[rs2651244][rs2651244_b]			0	0	[rs2651244,Th1,0.64,0.07]		1	0		[rs2651244_b,WNT2B_1_TC,-0.73,0.08]	0	1	1	1	new	[granulocytes,0.75,0.00]	1	0	FALSE	[1.09/0.000/Immune.T cells Naive CD4+/CO][1.02/0.000/Immune.NK-like cells ID3+ ENTPD1+/CO][0.9419/0.0000/Epithelial.Enterocytes CA1+ CA2+ CA4-/CO][1.57/0.000/Epithelial.Goblet cells MUC2+ TFF1+/CO][0.84/0.000/Epithelial.Enterocytes TMIGD1+ MEP1A+/CO][0.99/0.000/Epithelial.Stem cells OLFM4+ LGR5+/CO][1.42/0.000/Immune.NK cells KLRF1+ CD3G-/CO][0.82/0.000/Immune.Plasma cells/CO][0.89/0.000/Immune.T cells CD8+ KLRG1+/CO][0.95/0.000/Immune.T cells CD4+ FOSB+/CO][0.85/0.000/Epithelial.Goblet cells MUC2+ TFF1-/CO][0.98/0.000/Immune.T cells CD4+ IL17A+/CO][0.95/0.000/Epithelial.Enterocytes BEST4+/CO][1.08/0.000/Stromal.Fibroblasts SMOC2+ PTGIS+/CO][0.87/0.000/Immune.T cells CD8+/CO][0.85/0.000/Epithelial.Stem cells OLFM4+ PCNA+/CO][0.88/0.000/Epithelial.Epithelial Cycling cells/CO][0.92/0.000/Immune.B cells/CO][1.01/0.000/Immune.Tregs/CO][0.81/0.000/Immune.Mast cells/CO][1.40/0.000/Epithelial.Tuft cells/CO][0.71/0.001/Stromal.Fibroblasts ADAMDEC1+/CO][0.41/0.000/Immune.Immune Cycling cells/CO]	[1.20/0.000/Immune.Plasma cells/CO][1.36/0.000/Immune.B cells/CO][1.22/0.000/Immune.NK-like cells ID3+ ENTPD1+/CO][1.20/0.000/Immune.T cells CD4+ IL17A+/CO][0.98/0.000/Immune.T cells CD4+ FOSB+/CO][0.93/0.000/Immune.T cells CD8+ KLRG1+/CO][1.03/0.000/Immune.T cells Naive CD4+/CO][0.77/0.001/Epithelial.Enterocytes TMIGD1+ MEP1A+/CO][0.48/0.000/Immune.Immune Cycling cells/CO]	32	0	FALSE			0	0	0			0		0		0		0
276	ENSG00000187860	CCDC157	22	29400000	30240000	1	[rs5763767]	1	[rs5763767]	[Th1,-0.75,0.06]		0	1			0	0			0	0	0	1	new		0	0				0	0				0	0	0			0		0		0		0
277	ENSG00000207523	SNORA66	1	92050000	93450000	1	[rs34856868]	2	[rs34856868_b][rs34856868]			0	0			0	0	[rs34856868_b,Th1,0.61,0.02][rs34856868,Th1,0.65,0.02]		2	0	2	0	new		0	0				0	0				0	0	0			0		0		0		0
278	ENSG00000279891	FLJ42393	3	188650000	188800000	1	[rs56116661]	1	[rs56116661]			0	0	[Th1,0.64,0.07]		1	0			0	0	1	0	new	[naive_B_cells,1.02,0.00]	1	0	TRUE			0	0				1	0	0			0		0		0		0
279	ENSG00000010319	SEMA3G	3	52920000	53150000	1	[rs2581828]	1	[rs2581828]	[Th117,-0.61,0.07]		0	1			0	0			0	0	0	1	new		0	0				0	0				0	0	0			0		0		0		0
280	ENSG00000065548	ZC3H15	2	186570000	186970000	1	[rs144344067]	1	[rs144344067]			0	0			0	0	[Th117,0.68,0.08]		1	0	1	0	new	[neutrophils,-0.60,0.00]	0	1	FALSE	[0.38/0.000/Epithelial.Stem cells OLFM4+ LGR5+/CO][0.41/0.000/Epithelial.Enterocytes CA1+ CA2+ CA4-/CO][0.52/0.000/Epithelial.Epithelial Cycling cells/CO]	[0.53/0.000/Epithelial.Epithelial Cycling cells/CO][0.54/0.001/Epithelial.Stem cells OLFM4+ PCNA+/CO]	5	0	TRUE			0	0	0			0		0		0		0
281	ENSG00000117090	SLAMF1	1	160690000	161050000	1	[rs4656958]	1	[rs4656958_b]			0	0			0	0	[Th117,0.65,0.04]		1	0	1	0	new	[classical_monocytes,-0.98,0.01]	0	1	FALSE		[1.50/0.000/Immune.B cells/CO][1.55/0.000/Immune.Immune Cycling cells/CO]	2	0	TRUE	[olink,1.26,0.0000][somascan,1.18,0.0001]	TRUE	0	0	0			0		0		0		0
282	ENSG00000149923	PPP4C	16	30280000	30410000	1	[rs11150589]	1	[rs11150589_a]			0	0	[Th117,-0.74,0.07]		0	1			0	0	0	1	new	[naive_B_cells,-0.95,0.00]	0	1	TRUE	[-1.27/0.000/Immune.T cells Naive CD4+/CO][-1.25/0.000/Epithelial.Goblet cells MUC2+ TFF1-/CO][-1.44/0.000/Stromal.Fibroblasts ADAMDEC1+/CO][-1.04/0.000/Epithelial.Enterocytes CA1+ CA2+ CA4-/CO][-1.21/0.000/Immune.T cells CD4+ IL17A+/CO][-1.26/0.000/Immune.Tregs/CO][-1.25/0.000/Immune.NK-like cells ID3+ ENTPD1+/CO][-1.13/0.000/Immune.B cells/CO][-0.95/0.000/Stromal.Fibroblasts SMOC2+ PTGIS+/CO][-1.05/0.000/Epithelial.Enterocytes TMIGD1+ MEP1A+/CO][-1.06/0.000/Immune.T cells CD4+ FOSB+/CO][-1.29/0.000/Immune.DC2 CD1D+/CO][-1.00/0.000/Epithelial.Stem cells OLFM4+ LGR5+/CO][-1.11/0.000/Epithelial.Enterocytes BEST4+/CO][-1.09/0.000/Stromal.Fibroblasts NPY+ SLITRK6+/CO][-0.99/0.001/Epithelial.Stem cells OLFM4+ PCNA+/CO][-1.08/0.001/Stromal.Myofibroblasts HHIP+ NPNT+/CO][-0.97/0.001/Epithelial.Epithelial Cycling cells/CO]	[-1.08/0.001/Immune.T cells CD8+ KLRG1+/CO]	0	19	TRUE			2	0	0			0		0		0		0
283	ENSG00000164037	SLC9B1	4	101760000	102440000	1	[rs13126505]	1	[rs13126505]	[Th117,0.63,0.05]		1	0			0	0			0	0	1	0	new		0	0				0	0				0	0	0			0		0		0		0
284	ENSG00000172638	EFEMP2	11	65630000	66320000	1	[rs2231884]	1	[rs2231884]	[Th117,-0.80,0.02]		0	1			0	0			0	0	0	1	new	[naive_B_cells,1.33,0.00]	1	0	FALSE			0	0				0	0	0			0		0		0		0
285	ENSG00000213600	ENSG00000213600	3	48480000	50230000	1	[rs3197999]	1	[rs3197999]			0	0	[Th117,0.60,0.09]		1	0			0	0	1	0	new	[granulocytes,-0.63,0.00][naive_B_cells,0.84,0.00]	1	1	FALSE			0	0				0	0	0			0		0		0		0
286	ENSG00000234072	ENSG00000234072	2	27310000	27590000	1	[rs1260326]	1	[rs1260326]	[Th117,0.85,0.02]		1	0			0	0	[Th117,0.71,0.06]		1	0	2	0	new	[naive_B_cells,0.71,0.01]	1	0	TRUE			0	0				1	0	0			0		0		0		0
287	ENSG00000236498	ENSG00000236498	2	60800000	61680000	1	[rs7608910]	1	[rs7608910]			0	0	[Th117,-0.62,0.07]		0	1	[Th117,-0.65,0.05]		0	1	0	2	new	[naive_B_cells,0.67,0.03]	1	0	FALSE			0	0				0	0	0			0		0		0		0
288	ENSG00000260517	ENSG00000260517	16	28720000	29050000	1	[rs28449958]	1	[rs28449958_c]			0	0			0	0	[Th117,0.62,0.08]		1	0	1	0	new	[naive_B_cells,1.96,0.00][classical_monocytes,1.25,0.00]	2	0	TRUE			0	0				1	0	0			0		0		0		0
289	ENSG00000264522	OTUD7B	1	150100000	151120000	1	[rs4845604]	1	[rs4845604_a]			0	0			0	0	[Th117,0.68,0.05]		1	0	1	0	new	[neutrophils,-2.65,0.00][TCR_gd,0.69,0.02]	1	1	FALSE			0	0				0	0	0			0		0		0		0
290	ENSG00000285812	ENSG00000285812	1	1630000	2030000	1	[rs12103]	1	[rs12103_b]			0	0			0	0	[Th117,-0.62,0.07]		0	1	0	1	new	[naive_B_cells,1.85,0.00][classical_monocytes,1.17,0.01]	2	0	FALSE			0	0				0	0	0			0		0		0		0
291	ENSG00000121807	CCR2	3	46190000	47550000	1	[rs113010081]	1	[rs113010081]	[Th17,-0.70,0.00]		0	1			0	0			0	0	0	1	[Momozawa et al., 2018]	[naive_B_cells,-1.01,0.00][intermediate_monocytes,-0.72,0.00]	0	2	TRUE			0	0				1	0	0		[CENICRIVIROC,3,0,likely inhibitor][ILACIRNON,2,0,likely inhibitor][PF-4136309,2,0,likely inhibitor][AZD2423,2,0,likely inhibitor][PF-04634817,2,0,likely inhibitor][PLOZALIZUMAB,2,0,likely inhibitor][BMS-813160,2,0,likely inhibitor][MK-0812,2,0,likely inhibitor][JNJ-41443532,2,0,likely inhibitor][PD070151,0,NA,NA][PLERIXAFOR,0,NA,likely inhibitor][PD081133,0,NA,NA][PD081741,0,NA,NA][PD082109,0,NA,NA][PD082197,0,NA,NA][PD082476,0,NA,NA][PD082582,0,NA,NA][PD082626,0,NA,NA][PD082660,0,NA,NA][PD082668,0,NA,NA][PD082933,0,NA,NA][PD083542,0,NA,NA][PD083568,0,NA,NA][PD083660,0,NA,NA][PD084293,0,NA,NA][PD084541,0,NA,NA][PD085117,0,NA,NA][PD085331,0,NA,NA][PD085349,0,NA,NA][PD080732,0,NA,NA][PD080813,0,NA,NA][PD081560,0,NA,NA][PD084846,0,NA,NA]	0		0		0		0
292	ENSG00000126368	NR1D1	17	39590000	40760000	1	[rs12946510]	1	[rs12946510]			0	0	[Th17,-0.61,0.03]		0	1			0	0	0	1	new	[naive_B_cells,-1.02,0.00]	0	1	TRUE			0	0		[somascan,1.16,0.0004]	FALSE	0	0	0			0		0		0		0
293	ENSG00000130733	YIPF2	19	10130000	10640000	1	[rs11879191]	1	[rs11879191]			0	0	[Th17,-0.71,0.04]		0	1			0	0	0	1	new	[granulocytes,-1.22,0.00]	0	1	TRUE	[-0.85/0.000/Immune.Plasma cells/CO]		0	1	TRUE			2	0	0			0		0		0		0
294	ENSG00000142444	TIMM29	19	10130000	10640000	1	[rs11879191]	1	[rs11879191]			0	0	[Th17,-0.61,0.09]		0	1			0	0	0	1	new	[memory_Treg,-2.04,0.00][eosinophils,-2.22,0.00][classical_monocytes,1.08,0.00]	1	2	TRUE			0	0				1	0	0			0		0		0		0
295	ENSG00000148660	CAMK2G	10	73610000	73990000	1	[rs2227564]	1	[rs2227564]			0	0			0	0	[Th17,-0.68,0.03]		0	1	0	1	[Momozawa et al., 2018], [Schmiedel et al., 2018], [Hu et al., 2021], [Mu et al., 2021], [Ota et al., 2021]	[naive_B_cells,0.68,0.00]	1	0	FALSE			0	0				0	0	0			0		0		0		0
296	ENSG00000289564	ENSG00000289564	22	21370000	21670000	1	[rs2266959]	2	[rs2266959_b][rs2266959]	[rs2266959,Th17,0.70,0.06]		1	0	[rs2266959,Th17,0.65,0.07]		1	0	[rs2266959_b,Th17,0.66,0.06][rs2266959,Th17,0.75,0.05]		2	0	4	0	new	[granulocytes,1.26,0.00][naive_B_cells,0.73,0.00]	2	0	TRUE			0	0				1	0	0			0		0		0		0
297	ENSG00000023516	AKAP11	13	41650000	41900000	1	[rs80244186]	1	[rs80244186_a]	[Th2,-0.66,0.07]		0	1			0	0			0	0	0	1	[Marigorta et al., 2017]	[NK,-0.80,0.00]	0	1	TRUE	[1.63/0.000/Stromal.Fibroblasts SMOC2+ PTGIS+/CO][1.19/0.000/Stromal.Fibroblasts ADAMDEC1+/CO][1.05/0.000/Epithelial.Goblet cells MUC2+ TFF1-/CO][1.52/0.000/Stromal.Fibroblasts KCNN3+ LY6H+/CO][1.06/0.001/Immune.Macrophages CCL3+ CCL4+/CO][1.00/0.001/Epithelial.Epithelial Cycling cells/CO]		6	0	FALSE			0	0	0			0		0		0		0
298	ENSG00000105088	OLFM2	19	10130000	10640000	1	[rs11879191]	1	[rs11879191]			0	0	[Th2,0.67,0.08]		1	0			0	0	1	0	new		0	0				0	0				0	0	0			0		0		0		0
299	ENSG00000112182	BACH2	6	90060000	90460000	1	[rs1847472]	1	[rs1847472]	[Th2,0.61,0.06]	[STP,0.62,0.09]	2	0			0	0		[STP,0.64,0.08]	1	0	3	0	[Marigorta et al., 2017], [Momozawa et al., 2018], [Schmiedel et al., 2018]	[naive_B_cells,0.84,0.00]	1	0	TRUE			0	0		[somascan,1.13,0.0045]	TRUE	2	0	0			0		0		0		0
300	ENSG00000113812	ACTR8	3	52920000	53150000	1	[rs2581828]	1	[rs2581828]	[Th2,-0.77,0.05]		0	1			0	0			0	0	0	1	new		0	0				0	0				0	0	0			0		0		0		0
301	ENSG00000115484	CCT4	2	60800000	61680000	1	[rs7608910]	1	[rs7608910]	[Th2,-0.61,0.06]		0	1			0	0	[Th2,-0.61,0.06]		0	1	0	2	new		0	0		[-0.57/0.001/Stromal.Fibroblasts SMOC2+ PTGIS+/CO]		0	1	TRUE			1	0	0			0		0		0		0
302	ENSG00000141741	MIEN1	17	39590000	40080000	1	[rs12946510]	1	[rs12946510_a]			0	0	[Th2,0.65,0.06]		1	0			0	0	1	0	new	[naive_B_cells,0.71,0.00][Th1,-1.20,0.00][plasmablasts,-0.60,0.01]	1	2	FALSE	[-0.92/0.000/Immune.NK cells KLRF1+ CD3G-/CO][-1.05/0.000/Epithelial.Enterocytes CA1+ CA2+ CA4-/CO][-0.91/0.000/Epithelial.Goblet cells MUC2+ TFF1-/CO][-0.70/0.000/Epithelial.Stem cells OLFM4+ LGR5+/CO][-0.82/0.000/Epithelial.Epithelial Cycling cells/CO][-0.94/0.000/Stromal.Fibroblasts ADAMDEC1+/CO][-1.16/0.001/Epithelial.Goblet cells MUC2+ TFF1+/CO][-0.96/0.001/Stromal.Fibroblasts NPY+ SLITRK6+/CO][-0.51/0.001/Immune.B cells/CO][-0.64/0.001/Epithelial.Stem cells OLFM4+ PCNA+/CO][0.25/0.001/Immune.DC2 CD1D+/CO][0.38/0.001/Immune.Macrophages LYVE1+/CO]	[-1.10/0.000/Epithelial.Enterocytes CA1+ CA2+ CA4-/CO][-1.58/0.000/Epithelial.Enterocytes TMIGD1+ MEP1A+/CO][-1.05/0.000/Epithelial.Goblet cells MUC2+ TFF1-/CO][0.54/0.001/Immune.Macrophages LYVE1+/CO]	3	13	FALSE			0	0	0			0		0		0		0
303	ENSG00000143379	SETDB1	1	151120000	151880000	1	[rs4845604]	1	[rs4845604_b]			0	0	[Th2,-0.61,0.04]		0	1			0	0	0	1	[Cordero et al., 2023]		0	0				0	0				0	0	0			0		0		0		0
304	ENSG00000149792	MRPL49	11	64050000	64500000	1	[rs559928]	1	[rs559928]	[Th2,-0.61,0.05]		0	1			0	0			0	0	0	1	new	[granulocytes,-0.92,0.00][naive_B_cells,-0.59,0.00]	0	2	TRUE			0	0				1	0	0			0		0		0		0
305	ENSG00000164054	SHISA5	3	48480000	50230000	1	[rs3197999]	1	[rs3197999]	[Th2,0.65,0.06]		1	0			0	0	[Th2,0.65,0.08]		1	0	2	0	new		0	0			[-1.38/0.000/Immune.Macrophages Metallothionein/CO]	0	1	FALSE	[olink,1.16,0.0002]	TRUE	0	0	0			0		0		0		0
306	ENSG00000169682	SPNS1	16	28720000	29050000	1	[rs28449958]	1	[rs28449958_c]	[Th2,0.76,0.04]	[gdT_TC,0.74,0.04]	2	0			0	0	[Th2,0.76,0.04]	[gdT_TC,0.65,0.07]	2	0	4	0	[Momozawa et al., 2018], [Soskic et al., 2022]	[classical_monocytes,0.99,0.00]	1	0	TRUE	[-1.03/0.000/Stromal.Fibroblasts SMOC2+ PTGIS+/CO][-0.74/0.001/Stromal.Fibroblasts ADAMDEC1+/CO]	[0.51/0.001/Epithelial.Enterocytes CA1+ CA2+ CA4-/CO]	1	2	FALSE			0	0	0			0		0		0		0
307	ENSG00000182180	MRPS16	10	73610000	73990000	1	[rs2227564]	1	[rs2227564]	[Th2,0.60,0.05]		1	0			0	0			0	0	1	0	new		0	0		[-0.81/0.000/Epithelial.Goblet cells MUC2+ TFF1-/CO][-1.34/0.000/Epithelial.Goblet cells MUC2+ TFF1+/CO][-0.88/0.000/Immune.Immune Cycling cells/CO][-0.82/0.001/Immune.Macrophages LYVE1+/CO]		0	4	FALSE			0	0	0			0		0		0		0
308	ENSG00000203896	LIME1	20	63520000	64150000	1	[rs6062496]	2	[rs6062496_a][rs6062496]	[rs6062496_a,Th2,-0.70,0.04][rs6062496,Th2,-0.68,0.04]		0	2			0	0	[rs6062496_a,Th2,-0.65,0.04]		0	1	0	3	[Marigorta et al., 2017], [Fryett et al., 2018], [Momozawa et al., 2018], [Mu et al., 2021], [Ota et al., 2021]	[classical_monocytes,3.15,0.00]	1	0	FALSE			0	0				0	0	0			0		0		0		0
309	ENSG00000277452	RN7SL473P	1	150100000	151120000	1	[rs4845604]	1	[rs4845604_a]			0	0			0	0	[Th2,-0.71,0.01]		0	1	0	1	new	[naive_B_cells,0.68,0.02]	1	0	FALSE			0	0				0	0	0			0		0		0		0
310	ENSG00000284685	ENSG00000284685	16	28250000	28420000	1	[rs28449958]	1	[rs28449958_a]	[Th2,-0.68,0.08]		0	1			0	0	[Th2,-0.61,0.10]		0	1	0	2	new		0	0				0	0				0	0	0			0		0		0		0
311	ENSG00000169962	TAS1R3	1	1630000	2030000	1	[rs12103]	1	[rs12103_b]			0	0			0	0		[PLASM,-0.82,0.10]	0	1	0	1	new		0	0				0	0				0	0	0			0		0		0		0
312	ENSG00000103061	SLC7A6OS	16	68490000	68830000	1	[rs1728785]	1	[rs1728785]			0	0			0	0		[PLASM,-0.88,0.03]	0	1	0	1	new		0	0		[1.00/0.000/Immune.Tregs/CO]	[1.14/0.000/Immune.Tregs/CO]	2	0	FALSE			0	0	0			0		0		0		0
313	ENSG00000114126	TFDP2	3	141300000	141700000	1	[rs724016]	1	[rs724016]		[WNT2B_2_IL,-0.62,0.04]	0	1			0	0			0	0	0	1	new		0	0		[0.70/0.000/Epithelial.Enterocytes CA1+ CA2+ CA4-/CO]		1	0	FALSE			0	0	0			0		0		0		0
314	ENSG00000168090	COPS6	7	98960000	99260000	1	[rs9297145]	1	[rs9297145]			0	0		[PLASM,0.61,0.09]	1	0			0	0	1	0	new	[granulocytes,-0.93,0.00]	0	1	FALSE	[-0.93/0.000/Stromal.Fibroblasts ADAMDEC1+/CO][-0.92/0.000/Epithelial.Goblet cells MUC2+ TFF1-/CO][-0.80/0.001/Epithelial.Epithelial Cycling cells/CO]	[-3.66/0.000/Epithelial.Tuft cells/TI][-0.98/0.000/Epithelial.Enterocytes CA1+ CA2+ CA4-/CO]	0	5	FALSE			0	0	0			0		0		0		0
315	ENSG00000186660	ZFP91	11	58120000	58720000	1	[rs11229555]	1	[rs11229555]			0	0		[MV_IL,-0.70,0.02]	0	1		[MV_IL,-0.60,0.04]	0	1	0	2	[Momozawa et al., 2018]	[naive_B_cells,1.03,0.00][intermediate_monocytes,0.86,0.00][plasmablasts,0.97,0.00]	3	0	FALSE	[0.91/0.000/Epithelial.Epithelial Cycling cells/CO]		1	0	FALSE			0	0	0			0		0		0		0
316	ENSG00000167065	DUSP18	22	29400000	30240000	1	[rs5763767]	1	[rs5763767]		[WNT2B_2_IL,0.73,0.01]	1	0		[WNT2B_2_IL,0.73,0.01]	1	0		[WNT2B_2_IL,0.87,0.00]	1	0	3	0	new	[intermediate_monocytes,-0.74,0.00]	0	1	FALSE			0	0				0	0	0			0		0		0		0
317	ENSG00000169220	RGS14	5	177090000	177410000	1	[rs4976646]	1	[rs4976646]			0	0		[EPITH,-0.73,0.06][EPITH,-0.65,0.06][EPITH,-0.65,0.00][EPITH,-0.71,0.01][EPITH,-0.60,0.00][EPITH,-0.61,0.00][EPITH,-0.61,0.00][EPITH,-0.62,0.00][EPITH,-0.69,0.06][EPITH,-0.64,0.00][EPITH,-0.63,0.00][EPITH,-0.64,0.00][EPITH,-0.70,0.00][EPITH,-0.62,0.00][EPITH,-0.64,0.02][EPITH,-0.70,0.00][EPITH,-0.66,0.00][EPITH,-0.66,0.01][EPITH,-0.62,0.00][EPITH,-0.65,0.01]	0	20		[All,-0.74,0.07][All,-0.70,0.04][All,-0.66,0.00][All,-0.72,0.00][All,-0.77,0.01][All,-0.64,0.00][All,-0.65,0.02][All,-0.76,0.00][All,-0.61,0.01][All,-0.61,0.01][All,-0.62,0.00][All,-0.66,0.01][All,-0.70,0.00][All,-0.71,0.00][All,-0.62,0.00][All,-0.62,0.01][All,-0.72,0.00][All,-0.77,0.00][All,-0.78,0.00][All,-0.73,0.00][All,-0.64,0.01][All,-0.63,0.00][All,-0.65,0.02][All,-0.67,0.01][All,-0.67,0.08][All,-0.64,0.00][All,-0.73,0.00][All,-0.71,0.00][All,-0.63,0.00][All,-0.68,0.02][All,-0.62,0.00][All,-0.74,0.00][All,-0.62,0.00][All,-0.62,0.00][All,-0.62,0.00][All,-0.62,0.00][All,-0.66,0.00][All,-0.64,0.01][All,-0.76,0.00][All,-0.69,0.00][All,-0.71,0.00][All,-0.60,0.03][All,-0.71,0.00][All,-0.70,0.00][All,-0.67,0.02][All,-0.65,0.00][All,-0.76,0.00][All,-0.71,0.00][All,-0.70,0.00][All,-0.60,0.01][All,-0.70,0.00][All,-0.76,0.00][All,-0.71,0.00][All,-0.68,0.00][All,-0.73,0.00][All,-0.64,0.01][All,-0.66,0.01][All,-0.73,0.00][All,-0.61,0.01][All,-0.65,0.00][All,-0.68,0.01][All,-0.70,0.00]	0	62	0	82	[Marigorta et al., 2017], [Hu et al., 2021], [Mu et al., 2021], [Ota et al., 2021], [Soskic et al., 2022]		0	0				0	0				0	0	0			0		0		0		0
318	ENSG00000282301	CYP3A7-CYP3A51P	7	98960000	99260000	1	[rs9297145]	1	[rs9297145]		[ENT_2_SI,-0.87,0.08][ENT_2_SI,-0.88,0.07]	0	2			0	0			0	0	0	2	new		0	0				0	0				0	0	0			0		0		0		0
319	ENSG00000138031	ADCY3	2	24430000	25380000	1	[rs13407913]	1	[rs13407913]		[EPITH,0.60,0.00][EPITH,0.63,0.00][EPITH,0.63,0.09][EPITH,0.66,0.00][EPITH,0.61,0.01][EPITH,0.65,0.01][EPITH,0.61,0.00][EPITH,0.62,0.00]	8	0			0	0			0	0	8	0	[Hulur et al., 2015], [Singh et al., 2015], [Di Narzo et al., 2016], [Peloquin et al., 2016], [Marigorta et al., 2017], [Schmiedel et al., 2018], [Mu et al., 2021], [Ota et al., 2021]	[memory_CD8,0.85,0.01]	1	0	TRUE			0	0				1	0	0			0		0		0		0
320	ENSG00000107758	PPP3CB	10	73610000	73990000	1	[rs2227564]	1	[rs2227564]			0	0			0	0		[St_SI,0.69,0.03]	1	0	1	0	new	[naive_B_cells,1.44,0.00][intermediate_monocytes,0.85,0.00][NKT,-0.69,0.01]	2	1	TRUE			0	0				1	0	0			0		0		0		0
321	ENSG00000164048	ZNF589	3	46660000	50230000	2	[rs113010081][rs3197999]	2	[rs113010081_b][rs3197999]		[rs113010081_b,St_SI,-0.66,0.00]	0	1		[rs3197999,LQ_STP,-0.62,0.08]	0	1		[rs113010081_b,St_SI,-0.65,0.00]	0	1	0	3	new	[PBMC,0.96,0.00][classical_monocytes,0.61,0.00]	2	0	FALSE			0	0				0	0	0			0		0		0		0
322	ENSG00000176953	NFATC2IP	16	28250000	29050000	1	[rs28449958]	3	[rs28449958_c][rs28449958][rs28449958_b]		[rs28449958_c,STP,0.81,0.00][rs28449958,STP,0.61,0.03][rs28449958_c,STP,0.83,0.09][rs28449958,STP,0.76,0.03][rs28449958_c,STP,0.88,0.00]	5	0		[rs28449958_c,EPITH,0.69,0.10][rs28449958_b,COL_LI,0.75,0.00][rs28449958_c,EPITH,0.72,0.00][rs28449958_c,EPITH,0.77,0.09][rs28449958_c,EPITH,0.61,0.08][rs28449958_c,EPITH,0.76,0.04][rs28449958_c,EPITH,0.69,0.00]	7	0		[rs28449958_c,St_SI,0.75,0.01][rs28449958,St_SI,0.72,0.04][rs28449958_c,St_SI,0.84,0.01]	3	0	15	0	[Hu et al., 2021]	[classical_monocytes,0.74,0.00][plasmablasts,0.62,0.01]	2	0	TRUE	[0.49/0.000/Stromal.Fibroblasts ADAMDEC1+/CO][0.57/0.000/Epithelial.Goblet cells MUC2+ TFF1-/CO]		2	0	TRUE			2	0	0			0		0		0		0
323	ENSG00000251493	FOXD1	5	73020000	73320000	1	[rs34804116]	1	[rs34804116]		[St_SI,-0.65,0.04]	0	1			0	0			0	0	0	1	[Huang et al., 2017], [Momozawa et al., 2018]		0	0				0	0				0	0	0			0		0		0		0
324	ENSG00000261832	AC138894.1	16	28250000	29050000	1	[rs28449958]	2	[rs28449958][rs28449958_b]		[rs28449958,St_SI,-0.61,0.06]	0	1		[rs28449958,St_SI,-0.65,0.04][rs28449958_b,St_SI,-0.82,0.00]	0	2		[rs28449958,STP_SI,-0.70,0.02][rs28449958_b,STP_SI,-0.70,0.02][rs28449958_b,STP_SI,-0.82,0.08]	0	3	0	6	[Soskic et al., 2022]		0	0				0	0				0	0	0			0		0		0		0
325	ENSG00000081041	CXCL2	4	73900000	74050000	1	[rs2472649]	1	[rs2472649]			0	0		[ENT_1_SI,-0.95,0.00]	0	1			0	0	0	1	new	[intermediate_monocytes,1.33,0.00]	1	0	FALSE			0	0				0	0	0			0		0		0		0
326	ENSG00000181027	FKRP	19	46320000	46850000	1	[rs4802307]	2	[rs4802307][rs4802307_a]		[rs4802307,TA_SI,0.69,0.05][rs4802307_a,TA_SI,0.76,0.06]	2	0			0	0			0	0	2	0	new	[naive_B_cells,1.31,0.00][eosinophils,-0.86,0.00][MAIT,-1.21,0.01][naive_CD8,-0.72,0.00][memory_CD4,-0.82,0.00]	1	4	FALSE			0	0				0	0	0			0		0		0		0
327	ENSG00000143390	RFX5	1	150100000	151120000	1	[rs4845604]	1	[rs4845604_a]		[EPITH,0.66,0.09][EPITH,0.70,0.08]	2	0			0	0			0	0	2	0	[Cordero et al., 2023]		0	0				0	0				0	0	0			0		0		0		0
328	ENSG00000165572	KBTBD6	13	41650000	41900000	1	[rs80244186]	1	[rs80244186_a]		[Pr_SI,-0.76,0.09]	0	1			0	0			0	0	0	1	new		0	0				0	0				0	0	0			0		0		0		0
329	ENSG00000197165	SULT1A2	16	28250000	29050000	1	[rs28449958]	2	[rs28449958_a][rs28449958]		[rs28449958_a,Pr_SI,-0.81,0.02][rs28449958_a,Pr_SI,-0.85,0.00][rs28449958,Pr_SI,-0.62,0.07]	0	3		[rs28449958_a,Pr_SI,-0.87,0.00][rs28449958_a,Pr_SI,-0.91,0.00]	0	2		[rs28449958_a,Pr_SI,-0.71,0.06][rs28449958_a,Pr_SI,-0.91,0.00][rs28449958,Pr_SI,-0.63,0.06]	0	3	0	8	[Fryett et al., 2018], [Schmiedel et al., 2018], [Mu et al., 2021], [Ota et al., 2021]		0	0			[-3.20/0.000/Epithelial.Enterocytes TMIGD1+ MEP1A+/CO]	0	1	TRUE			1	0	0			0		0		0		0
330	ENSG00000112297	CRYBG1	6	105880000	106170000	1	[rs7746082]	1	[rs7746082]		[Tu_IL,-0.73,0.09]	0	1			0	0			0	0	0	1	new		0	0				0	0				0	0	0			0		0		0		0
331	ENSG00000124215	CDH26	20	59150000	59340000	1	[rs259964]	1	[rs259964]			0	0		[Pr_SI,0.71,0.09]	1	0			0	0	1	0	new		0	0				0	0				0	0	0			0		0		0		0
332	ENSG00000179954	SSC5D	19	54820000	54930000	1	[rs11672983]	1	[rs11672983]			0	0		[ENT_2_SI,0.71,0.00]	1	0			0	0	1	0	new		0	0				0	0				0	0	0			0		0		0		0
333	ENSG00000184545	DUSP8	11	1750000	2e+06	1	[rs907611]	1	[rs907611]			0	0		[EPITH,-0.65,0.06][EPITH,-0.65,0.04]	0	2			0	0	0	2	new		0	0				0	0				0	0	0			0		0		0		0
334	ENSG00000197530	MIB2	1	2470000	2750000	1	[rs10797432]	1	[rs10797432_a]			0	0		[Go_1_IL,0.69,0.06]	1	0		[Go_1_IL,0.67,0.07]	1	0	2	0	new	[memory_Treg,-1.07,0.00][eosinophils,-2.64,0.00][classical_monocytes,1.81,0.00][naive_CD8,-1.12,0.00]	1	3	FALSE			0	0				0	0	0			0		0		0		0
335	ENSG00000163931	TKT	3	52920000	53150000	1	[rs2581828]	1	[rs2581828]		[LQ_ENT_COL,-0.87,0.08]	0	1			0	0			0	0	0	1	new	[intermediate_monocytes,-0.84,0.00]	0	1	TRUE			0	0				1	0	0			0		0		0		0
336	ENSG00000110011	DNAJC4	11	64050000	64500000	1	[rs559928]	1	[rs559928]		[ENT_1_SI,0.77,0.09]	1	0			0	0			0	0	1	0	new		0	0		[-0.88/0.000/Immune.Macrophages Metallothionein/CO]	[-1.3343/0.0003/Epithelial.Enterocytes CA1+ CA2+ CA4-/CO][-0.80/0.001/Immune.DC2 CD1D+/CO]	0	3	FALSE			0	0	0			0		0		0		0
337	ENSG00000117592	PRDX6	1	172730000	173010000	1	[rs7517810]	1	[rs7517810_a]		[ENT_COL,-0.61,0.02][ENT_COL,-0.87,0.09]	0	2			0	0			0	0	0	2	new	[memory_Treg,-0.58,0.00]	0	1	TRUE		[-2.21/0.000/Epithelial.Enterocytes TMIGD1+ MEP1A+/CO][-1.01/0.001/Immune.Monocytes S100A8+ S100A9+/CO]	0	2	TRUE			2	0	0			0		0		0		0
338	ENSG00000188229	TUBB4B	9	136300000	136570000	1	[rs10781499]	1	[rs10781499]		[ENT_B4_IL,0.83,0.06]	1	0		[ENT_B4_IL,0.79,0.06]	1	0		[ENT_B4_IL,0.83,0.06]	1	0	3	0	new	[granulocytes,-0.63,0.00][plasmacytoid_DC,0.68,0.00]	1	1	FALSE			0	0				0	0	0			0		0		0		0
339	ENSG00000243477	NAA80	3	48480000	50230000	1	[rs3197999]	1	[rs3197999]		[ENT_B4_IL,0.76,0.06]	1	0			0	0			0	0	1	0	new		0	0				0	0				0	0	0			0		0		0		0
340	ENSG00000088727	KIF9	3	46660000	47550000	1	[rs113010081]	1	[rs113010081_b]		[Pr_LI,-0.86,0.09]	0	1			0	0			0	0	0	1	new		0	0		[-0.76/0.000/Epithelial.Goblet cells MUC2+ TFF1-/CO][-0.60/0.000/Epithelial.Enterocytes CA1+ CA2+ CA4-/CO]		0	2	TRUE			1	0	0			0		0		0		0
341	ENSG00000254206	NPIPB11	16	28250000	29050000	1	[rs28449958]	2	[rs28449958_c][rs28449958]		[rs28449958_c,PLASM,-0.85,0.00][rs28449958,PLASM,-0.63,0.07]	0	2			0	0		[rs28449958_c,L_E,-0.93,0.00][rs28449958_c,L_E,-0.90,0.00]	0	2	0	4	new	[memory_Treg,0.90,0.00][naive_B_cells,0.72,0.00][classical_monocytes,1.23,0.00][Th1_17,1.45,0.00]	4	0	FALSE			0	0				0	0	0			0		0		0		0
342	ENSG00000019582	CD74	5	150140000	151040000	2	[rs11741861][rs17656349]	2	[rs11741861][rs17656349]		[rs11741861,ENT_1_SI,0.88,0.00]	1	0		[rs17656349,Pr_LI,-0.72,0.08][rs17656349,Pr_LI,-0.67,0.06]	0	2		[rs11741861,ENT_1_SI,0.93,0.00]	1	0	2	2	new		0	0		[-1.35/0.000/Immune.T cells CD8+/CO][-1.43/0.000/Immune.Tregs/CO][-1.35/0.000/Immune.NK cells KLRF1+ CD3G-/CO][-1.20/0.000/Immune.T cells CD4+ FOSB+/CO][-1.47/0.000/Immune.T cells Naive CD4+/CO][-1.16/0.000/Immune.NK-like cells ID3+ ENTPD1+/CO][-1.35/0.000/Immune.T cells CD8+ KLRG1+/CO][-0.8462/0.0003/Immune.Immune Cycling cells/CO][-1.53/0.001/Immune.ILCs/CO][-0.58/0.001/Immune.Plasma cells/CO][-1.03/0.000/Immune.B cells/CO][-0.90/0.000/Immune.DC2 CD1D-/CO][-0.92/0.000/Stromal.Endothelial cells DARC+/CO]	[3.9818/0.0000/Epithelial.Epithelial Cycling cells/CO][5.42/0.000/Epithelial.Enterocytes TMIGD1+ MEP1A+/CO][4.0338/0.0000/Epithelial.Stem cells OLFM4+ PCNA+/CO][2.0216/0.0000/Epithelial.Stem cells OLFM4+ LGR5+/CO][3.0851/0.0000/Epithelial.Enterocytes CA1+ CA2+ CA4-/CO][3.16/0.000/Epithelial.Enterocytes BEST4+/CO][1.5678/0.0000/Epithelial.Goblet cells MUC2+ TFF1-/CO][3.29/0.000/Epithelial.Stem cells OLFM4+/CO][3.29/0.000/Epithelial.Goblet cells MUC2+ TFF1+/CO][-2.4359/0.0002/Immune.Macrophages LYVE1+/CO][1.1209/0.0006/Epithelial.Epithelial Cycling cells/TI][1.11/0.000/Epithelial.Stem cells OLFM4+ LGR5+/TI][1.23/0.000/Epithelial.Stem cells OLFM4+ PCNA+/TI][-1.24/0.000/Immune.DC2 CD1D-/CO][-1.28/0.000/Immune.Immune Cycling cells/CO][-0.81/0.000/Immune.Macrophages CCL3+ CCL4+/CO]	12	17	FALSE			0	0	0		[MILATUZUMAB,1,0,likely inhibitor][REPOTRECTINIB,3,0,likely inhibitor]	0		0		0		0
343	ENSG00000143420	ENSA	1	150100000	151120000	1	[rs4845604]	1	[rs4845604_a]			0	0		[ENT_2_SI,-0.70,0.09]	0	1			0	0	0	1	new	[Th1_17,0.63,0.00]	1	0	FALSE	[-0.74/0.000/Immune.T cells CD4+ IL17A+/CO][-0.52/0.000/Immune.NK-like cells ID3+ ENTPD1+/CO][-0.60/0.000/Immune.T cells CD4+ FOSB+/CO]	[-1.15/0.000/Stromal.Fibroblasts SMOC2+ PTGIS+/CO][-1.15/0.001/Immune.Monocytes S100A8+ S100A9+/CO]	0	5	TRUE			0	0	0			0		0		0		0
344	ENSG00000114378	HYAL1	3	48480000	50230000	1	[rs3197999]	1	[rs3197999]		[Pan,-0.66,0.03][Pan,-0.61,0.06]	0	2		[Pan,-0.70,0.02][Pan,-0.66,0.05]	0	2		[Pan,-0.78,0.00][Pan,-0.73,0.02]	0	2	0	6	new		0	0			[-1.87/0.000/Stromal.Endothelial cells CD36+/TI]	0	1	TRUE	[olink,1.12,0.0020]	FALSE	0	0	0			0		0		0		0
345	ENSG00000177352	CCDC71	3	48480000	50230000	1	[rs3197999]	1	[rs3197999]			0	0		[Pan,-0.61,0.08][Pan,-0.61,0.04]	0	2			0	0	0	2	new		0	0				0	0				0	0	0			0		0		0		0
346	ENSG00000125686	MED1	17	39590000	40760000	1	[rs12946510]	2	[rs12946510_a][rs12946510]		[rs12946510,PLASM,-0.74,0.04][rs12946510_a,PLASM,-0.72,0.04]	0	2		[rs12946510_a,PLASM,-0.73,0.07]	0	1		[rs12946510_a,PLASM,-0.75,0.05][rs12946510,PLASM,-0.66,0.07]	0	2	0	5	[Hu et al., 2021], [Ota et al., 2021]		0	0				0	0		[somascan,1.11,0.0090]	FALSE	0	0	0			0		0		0		0
347	ENSG00000008130	NADK	1	1630000	2030000	1	[rs12103]	1	[rs12103_b]			0	0			0	0		[ENT_2_SI,0.72,0.02]	1	0	1	0	[Hu et al., 2021]	[naive_CD8,-0.72,0.00]	0	1	FALSE			0	0		[somascan,1.17,0.0002]	TRUE	0	0	0			0		0		0		0
348	ENSG00000077044	DGKD	2	233200000	233500000	1	[rs6752107]	1	[rs6752107]		[ENT_1_SI,0.85,0.09]	1	0			0	0		[ENT_1_SI,0.85,0.09][ENT_1_SI,0.88,0.07]	2	0	3	0	new	[intermediate_monocytes,0.69,0.00]	1	0	TRUE	[0.60/0.001/Epithelial.Goblet cells MUC2+ TFF1-/CO]	[1.61/0.000/Immune.B cells/CO]	2	0	TRUE			2	0	0			0		0		0		0
349	ENSG00000272305	AC096887.1	3	52920000	53150000	1	[rs2581828]	1	[rs2581828]		[All,-0.71,0.06][All,-0.74,0.01][All,-0.68,0.00][All,-0.68,0.00][All,-0.64,0.01][All,-0.74,0.04][All,-0.84,0.00][All,-0.63,0.01][All,-0.68,0.00][All,-0.68,0.00][All,-0.69,0.00][All,-0.72,0.00][All,-0.73,0.00][All,-0.74,0.00][All,-0.67,0.01][All,-0.63,0.00][All,-0.79,0.01][All,-0.72,0.00][All,-0.69,0.00][All,-0.70,0.00][All,-0.68,0.00][All,-0.68,0.00][All,-0.70,0.00][All,-0.63,0.00]	0	24			0	0			0	0	0	24	[Schmiedel et al., 2018]		0	0				0	0				0	0	0			0		0		0		0
350	ENSG00000123643	SLC36A1	5	150660000	151040000	1	[rs11741861]	1	[rs11741861]		[NMCD8_IL,-0.85,0.06]	0	1			0	0			0	0	0	1	new		0	0				0	0				0	0	0			0		0		0		0
351	ENSG00000111252	SH2B3	12	111350000	112870000	1	[rs653178]	1	[rs653178]			0	0			0	0		[NCD4_IL,-0.68,0.08]	0	1	0	1	[Marigorta et al., 2017]	[granulocytes,-0.65,0.00][naive_B_cells,1.02,0.00][intermediate_monocytes,1.10,0.00]	2	1	FALSE	[0.89/0.000/Stromal.Endothelial cells CD36+/CO]		1	0	FALSE			0	0	0			0		0		0		0
352	ENSG00000162695	SLC30A7	1	100950000	101230000	1	[rs11583043]	1	[rs11583043]			0	0		[NCD4_IL,-0.78,0.03]	0	1			0	0	0	1	[Momozawa et al., 2018]	[naive_B_cells,-0.63,0.00][plasmablasts,1.24,0.00]	1	1	FALSE	[1.27/0.001/Epithelial.Goblet cells MUC2+ TFF1-/CO]	[1.59/0.000/Epithelial.Goblet cells MUC2+ TFF1-/CO][1.13/0.000/Epithelial.Enterocytes CA1+ CA2+ CA4-/CO][0.45/0.001/Epithelial.Epithelial Cycling cells/CO]	4	0	FALSE			0	0	0			0		0		0		0
353	ENSG00000079335	CDC14A	1	100950000	101230000	1	[rs11583043]	1	[rs11583043]			0	0		[gdT_IL,0.62,0.09]	1	0			0	0	1	0	new	[granulocytes,0.93,0.00][classical_monocytes,0.89,0.00]	2	0	TRUE			0	0				1	0	0			0		0		0		0
354	ENSG00000145022	TCTA	3	48480000	50230000	1	[rs3197999]	1	[rs3197999]			0	0		[GCD8_IL,0.76,0.08]	1	0		[LQ_ENT_COL,0.64,0.08]	1	0	2	0	[Mu et al., 2021]	[granulocytes,-0.61,0.00]	0	1	FALSE			0	0				0	0	0			0		0		0		0
355	ENSG00000114302	PRKAR2A	3	48480000	50230000	1	[rs3197999]	1	[rs3197999]			0	0		[L_M,-0.89,0.06][L_M,0.64,0.09][L_M,0.82,0.04]	2	1		[PLASM,0.77,0.09]	1	0	3	1	new	[NKT,-0.69,0.00][plasmablasts,0.58,0.01]	1	1	FALSE	[0.65/0.001/Stromal.Endothelial cells CD36+/CO]	[0.48/0.001/Epithelial.Stem cells OLFM4+ PCNA+/CO]	2	0	TRUE	[somascan,1.17,0.0001]	TRUE	0	0	0			0		0		0		0
356	ENSG00000126453	BCL2L12	19	48580000	48770000	1	[rs516246]	1	[rs516246]		[CB_IL,0.63,0.01]	1	0			0	0			0	0	1	0	new		0	0		[-1.65/0.001/Immune.Macrophages Metallothionein/CO]		0	1	FALSE			0	0	0			0		0		0		0
357	ENSG00000172650	AGAP5	10	73610000	73990000	1	[rs2227564]	1	[rs2227564]		[CB_IL,-0.73,0.09]	0	1			0	0		[CB_IL,-0.84,0.08]	0	1	0	2	new		0	0				0	0				0	0	0			0		0		0		0
358	ENSG00000108306	FBXL20	17	39590000	40760000	1	[rs12946510]	2	[rs12946510][rs12946510_a]			0	0		[rs12946510,B,0.65,0.10][rs12946510,B,0.68,0.08][rs12946510_a,B,0.76,0.07][rs12946510_a,B,0.75,0.09][rs12946510,B,0.70,0.06][rs12946510_a,B,0.75,0.07]	6	0		[rs12946510,B,0.67,0.08][rs12946510,B,0.66,0.09][rs12946510_a,B,0.73,0.09][rs12946510,B,0.69,0.07][rs12946510_a,B,0.72,0.08]	5	0	11	0	new		0	0				0	0				0	0	0			0		0		0		0
359	ENSG00000159753	CARMIL2	16	68490000	68830000	1	[rs1728785]	1	[rs1728785]			0	0		[B,-0.61,0.05][B,-0.71,0.07]	0	2		[NB,-0.62,0.05][NB,-0.66,0.08]	0	2	0	4	new	[naive_B_cells,1.54,0.00]	1	0	FALSE			0	0				0	0	0			0		0		0		0
360	ENSG00000035928	RFC1	4	38510000	38730000	1	[rs11734570]	1	[rs11734570]		[IMB_IL,0.73,0.00]	1	0			0	0		[IMB_IL,0.61,0.01]	1	0	2	0	new	[myeloid_DC,0.60,0.00]	1	0	TRUE	[0.88/0.000/Epithelial.Enterocytes CA1+ CA2+ CA4-/CO][0.77/0.000/Epithelial.Stem cells OLFM4+ LGR5+/CO][0.94/0.000/Immune.Plasma cells/CO][0.86/0.000/Stromal.Fibroblasts ADAMDEC1+/CO][0.92/0.000/Epithelial.Stem cells OLFM4+ PCNA+/CO][0.77/0.000/Epithelial.Epithelial Cycling cells/CO][1.22/0.000/Immune.NK-like cells ID3+ ENTPD1+/CO][1.11/0.000/Immune.NK cells KLRF1+ CD3G-/CO][0.87/0.000/Stromal.Glial cells/CO][0.81/0.000/Epithelial.Enterocytes BEST4+/CO][1.03/0.000/Stromal.Fibroblasts SMOC2+ PTGIS+/CO][0.81/0.000/Stromal.Endothelial cells CD36+/CO][0.71/0.000/Immune.Tregs/CO][0.66/0.000/Epithelial.Goblet cells MUC2+ TFF1-/CO][0.85/0.001/Stromal.Fibroblasts NPY+ SLITRK6+/CO][1.10/0.001/Stromal.Endothelial cells DARC+/CO]	[0.86/0.001/Immune.Plasma cells/CO][1.37/0.001/Immune.T cells CD8+ KLRG1+/CO]	18	0	TRUE			2	0	0			0		0		0		0
361	ENSG00000169291	SHE	1	1.55e+08	156100000	1	[rs3180018]	1	[rs3180018_b]			0	0			0	0		[WNT2B_2_RE,0.61,0.05]	1	0	1	0	new		0	0				0	0				0	0	0			0		0		0		0
362	ENSG00000182810	DDX28	16	68490000	68830000	1	[rs1728785]	1	[rs1728785]			0	0		[WNT2B_2_RE,-0.76,0.09]	0	1			0	0	0	1	new		0	0				0	0				0	0	0			0		0		0		0
363	ENSG00000197162	ZNF785	16	30280000	30530000	1	[rs11150589]	3	[rs11150589_a][rs11150589_b][rs11150589]			0	0		[rs11150589_a,L_S,-0.88,0.04][rs11150589_b,PLASM,-0.71,0.00]	0	2		[rs11150589_b,PLASM,-0.62,0.02][rs11150589,PLASM,-0.62,0.01]	0	2	0	4	new	[classical_monocytes,0.58,0.01]	1	0	FALSE			0	0				0	0	0			0		0		0		0
364	ENSG00000066230	SLC9A3	5	390000	810000	1	[rs4957048]	1	[rs4957048]			0	0		[EPITH,-0.73,0.06][EPITH,-0.73,0.09][EPITH,-0.62,0.07]	0	3			0	0	0	3	[Hu et al., 2021]		0	0				0	0				0	0	0			0		0		0		0
365	ENSG00000198156	NPIPB6	16	28250000	29050000	1	[rs28449958]	3	[rs28449958][rs28449958_b][rs28449958_c]		[rs28449958,ENT_COL,0.83,0.00][rs28449958_b,ENT_COL,0.69,0.00][rs28449958_b,ENT_COL,0.79,0.00][rs28449958,ENT_COL,0.76,0.00][rs28449958_b,ENT_COL,0.82,0.00][rs28449958,ENT_COL,0.83,0.00][rs28449958_c,ENT_COL,0.91,0.00][rs28449958,ENT_COL,0.71,0.01][rs28449958_c,ENT_COL,0.90,0.07][rs28449958_c,ENT_COL,0.88,0.04][rs28449958,ENT_COL,0.74,0.05][rs28449958_c,ENT_COL,0.91,0.01][rs28449958,ENT_COL,0.82,0.00][rs28449958_c,ENT_COL,0.89,0.00]	14	0		[rs28449958_c,All,0.87,0.08][rs28449958_c,All,0.79,0.03][rs28449958_c,All,0.83,0.03][rs28449958_c,All,0.73,0.10]	4	0		[rs28449958,ENT_COL,0.83,0.00][rs28449958_b,ENT_COL,0.71,0.00][rs28449958,ENT_COL,0.77,0.00][rs28449958_b,ENT_COL,0.81,0.00][rs28449958_b,ENT_COL,0.82,0.00][rs28449958,ENT_COL,0.84,0.00][rs28449958,ENT_COL,0.71,0.01][rs28449958_c,ENT_COL,0.92,0.00][rs28449958_c,ENT_COL,0.91,0.08][rs28449958_c,ENT_COL,0.87,0.04][rs28449958,ENT_COL,0.74,0.05][rs28449958_c,ENT_COL,0.91,0.02][rs28449958_c,ENT_COL,0.86,0.09][rs28449958_c,ENT_COL,0.89,0.00][rs28449958,ENT_COL,0.81,0.00]	15	0	33	0	[Fryett et al., 2018], [Mu et al., 2021]		0	0				0	0				0	0	0			0		0		0		0
366	ENSG00000254986	DPP3	11	65630000	66320000	1	[rs2231884]	1	[rs2231884]		[COL_2_LI,0.63,0.08]	1	0			0	0			0	0	1	0	new	[intermediate_monocytes,-1.55,0.00]	0	1	FALSE			0	0				0	0	0			0		0		0		0
367	ENSG00000108395	TRIM37	17	59690000	6e+07	1	[rs1292053]	1	[rs1292053]		[Pr_LI,-0.91,0.02]	0	1			0	0			0	0	0	1	new	[intermediate_monocytes,-0.59,0.00]	0	1	TRUE			0	0				1	0	0			0		0		0		0
368	ENSG00000285920	AC087721.2	15	40910000	41560000	1	[rs28374715]	1	[rs28374715]			0	0		[Pr_LI,-0.81,0.00][Pr_LI,-0.61,0.01]	0	2			0	0	0	2	new		0	0				0	0				0	0	0			0		0		0		0
369	ENSG00000179564	LSMEM2	3	48480000	50230000	1	[rs3197999]	1	[rs3197999]			0	0		[Pr_LI,0.77,0.01]	1	0		[Pr_LI,0.76,0.01]	1	0	2	0	new		0	0				0	0				0	0	0			0		0		0		0
370	ENSG00000204632	HLA-G	6	29350000	30500000	1	[rs6927022]	1	[rs6927022_a]			0	0		[EPITH,0.63,0.00][EPITH,0.62,0.00][EPITH,0.62,0.00][EPITH,0.62,0.00][EPITH,0.61,0.00][EPITH,0.62,0.00][EPITH,0.63,0.00]	7	0			0	0	7	0	[Schmiedel et al., 2018], [Hu et al., 2021], [Cordero et al., 2023]	[memory_Treg,-1.07,0.00]	0	1	FALSE			0	0		[somascan,1.11,0.0093]	TRUE	0	0	0			0		0		0		0
371	ENSG00000180209	MYLPF	16	30280000	30530000	1	[rs11150589]	2	[rs11150589][rs11150589_b]			0	0		[rs11150589_b,LQ_STP,0.76,0.07]	1	0		[rs11150589,LQ_STP,0.72,0.08]	1	0	2	0	new	[neutrophils,-0.64,0.01][TCR_gd,-1.18,0.01][Th1,-2.87,0.00][NK,-2.34,0.00][Th17,-1.66,0.01][myeloid_DC,-1.56,0.00]	0	6	FALSE			0	0				0	0	0			0		0		0		0
372	ENSG00000213085	CFAP45	1	160400000	160470000	1	[rs4656958]	1	[rs4656958_a]			0	0		[LQ_STP,0.93,0.00][LQ_STP,0.93,0.03][LQ_STP,0.93,0.03]	3	0			0	0	3	0	new		0	0				0	0		[somascan,1.19,0.0000]	TRUE	1	0	0			0		0		0		0
373	ENSG00000137076	TLN1	9	34670000	34820000	1	[rs9408254]	1	[rs9408254]		[TA_abs_LI,-0.85,0.01]	0	1			0	0			0	0	0	1	new	[plasmacytoid_DC,1.22,0.00]	1	0	FALSE	[1.21/0.000/Immune.T cells CD4+ FOSB+/CO][1.55/0.000/Immune.T cells CD4+ IL17A+/CO][1.25/0.000/Immune.T cells Naive CD4+/CO][1.25/0.000/Immune.T cells CD8+ KLRG1+/CO][1.09/0.000/Stromal.Fibroblasts ADAMDEC1+/CO][1.38/0.000/Immune.NK-like cells ID3+ ENTPD1+/CO][1.33/0.000/Immune.NK cells KLRF1+ CD3G-/CO][1.25/0.000/Immune.Mast cells/CO][1.22/0.000/Stromal.Fibroblasts SMOC2+ PTGIS+/CO][0.73/0.000/Epithelial.Epithelial Cycling cells/CO][1.23/0.000/Immune.B cells/CO][1.20/0.000/Immune.Tregs/CO][0.69/0.000/Epithelial.Stem cells OLFM4+ LGR5+/CO][1.24/0.000/Immune.Plasma cells/CO][1.17/0.000/Immune.T cells CD8+/CO][1.71/0.000/Immune.DC1/CO][1.16/0.000/Immune.Macrophages CCL3+ CCL4+/CO][1.12/0.000/Stromal.Fibroblasts NPY+ SLITRK6+/CO][0.91/0.000/Immune.Macrophages LYVE1+/CO][1.33/0.000/Stromal.Myofibroblasts HHIP+ NPNT+/CO][1.25/0.001/Immune.DC2 CD1D+/CO][0.92/0.001/Stromal.Glial cells/CO][1.30/0.001/Stromal.Fibroblasts KCNN3+ LY6H+/CO]	[1.42/0.000/Immune.Mast cells/CO][1.25/0.000/Immune.T cells CD8+ KLRG1+/CO][1.29/0.000/Immune.NK-like cells ID3+ ENTPD1+/CO][1.33/0.000/Immune.Plasma cells/CO][1.21/0.000/Immune.B cells/CO][1.05/0.000/Immune.T cells CD4+ FOSB+/CO][1.29/0.000/Immune.T cells CD4+ IL17A+/CO][1.01/0.001/Immune.T cells Naive CD4+/CO][1.22/0.001/Immune.T cells CD8+/CO][1.03/0.001/Immune.Tregs/CO][0.56/0.001/Epithelial.Enterocytes TMIGD1+ MEP1A+/CO]	34	0	FALSE			0	0	0			0		0		0		0
374	ENSG00000173531	MST1	3	48480000	50230000	1	[rs3197999]	1	[rs3197999]		[Pr_LI,0.65,0.04]	1	0		[STP_LI,0.72,0.10][STP_LI,0.83,0.00][STP_LI,0.89,0.00][STP_LI,0.70,0.10][STP_LI,0.73,0.01][STP_LI,0.78,0.09]	6	0		[Pr_LI,0.81,0.01][Pr_LI,0.86,0.00]	2	0	9	0	[Hu et al., 2021], [Chen et al., 2023]		0	0				0	0				0	0	0			0		0		0		0
375	ENSG00000138036	DYNC2LI1	2	43200000	43830000	1	[rs10495903]	1	[rs10495903]			0	0			0	0		[Pr_LI,-0.60,0.09]	0	1	0	1	new		0	0				0	0				0	0	0			0		0		0		0
376	ENSG00000108423	TUBD1	17	59690000	6e+07	1	[rs1292053]	1	[rs1292053]		[COL_1_LI,0.75,0.06]	1	0			0	0			0	0	1	0	new		0	0				0	0				0	0	0			0		0		0		0
377	ENSG00000120437	ACAT2	6	158880000	159150000	1	[rs212388]	1	[rs212388]		[COL_1_LI,-0.72,0.09]	0	1			0	0			0	0	0	1	new		0	0				0	0				0	0	0			0		0		0		0
378	ENSG00000143458	GABPB2	1	150100000	151120000	1	[rs4845604]	1	[rs4845604_a]			0	0			0	0		[Go_2_RE,-0.66,0.01]	0	1	0	1	new	[neutrophils,-0.71,0.00]	0	1	TRUE		[0.47/0.001/Epithelial.Epithelial Cycling cells/CO]	1	0	FALSE			0	0	0			0		0		0		0
379	ENSG00000173214	MFSD4B	6	111060000	111910000	1	[rs3851228]	1	[rs3851228]			0	0		[EPITH,0.65,0.04][EPITH,0.71,0.09][EPITH,0.67,0.01]	3	0		[EPITH,0.74,0.02][EPITH,0.70,0.09][EPITH,0.65,0.02]	3	0	6	0	new	[PBMC,0.76,0.00]	1	0	TRUE			0	0				1	0	0			0		0		0		0
380	ENSG00000214655	ZSWIM8	10	73610000	73990000	1	[rs2227564]	1	[rs2227564]			0	0			0	0		[L_E,-0.62,0.04][L_E,0.70,0.08]	1	1	1	1	new	[naive_B_cells,0.87,0.00][intermediate_monocytes,0.82,0.00]	2	0	FALSE			0	0				0	0	0			0		0		0		0
381	ENSG00000243364	EFNA4	1	1.55e+08	156100000	1	[rs3180018]	1	[rs3180018_b]			0	0		[TA_secr_LI,0.71,0.04]	1	0			0	0	1	0	new		0	0				0	0		[olink,1.22,0.0000][somascan,1.12,0.0075]	TRUE	1	0	0			0		0		0		0
382	ENSG00000162944	RFTN2	2	197190000	198110000	1	[rs6738825]	2	[rs6738825_a][rs6738825_b]		[rs6738825_a,COL_1_LI,0.78,0.08][rs6738825_b,All,-0.63,0.00][rs6738825_b,All,-0.63,0.00][rs6738825_b,All,-0.61,0.00][rs6738825_b,All,-0.65,0.00][rs6738825_b,All,-0.61,0.01][rs6738825_b,All,-0.68,0.00][rs6738825_b,All,-0.70,0.00][rs6738825_b,All,-0.72,0.00][rs6738825_b,All,-0.63,0.00]	1	9			0	0			0	0	1	9	[Ota et al., 2021]		0	0				0	0				0	0	0			0		0		0		0
383	ENSG00000288656	AC020765.6	16	28250000	28420000	1	[rs28449958]	1	[rs28449958_a]			0	0		[Go_1_RE,-0.91,0.08]	0	1		[Go_1_RE,-0.89,0.08]	0	1	0	2	new		0	0				0	0				0	0	0			0		0		0		0
384	ENSG00000065154	OAT	10	124540000	124920000	1	[rs111456533]	1	[rs111456533]		[ST_TA_LI,-0.68,0.00]	0	1			0	0		[ST_TA_LI,-0.74,0.00]	0	1	0	2	new		0	0		[-0.86/0.001/Epithelial.Stem cells OLFM4+ PCNA+/CO]	[-1.38/0.000/Epithelial.Enterocytes CA1+ CA2+ CA4-/CO]	0	2	TRUE			1	0	0			0		0		0		0
385	ENSG00000122861	PLAU	10	73610000	73990000	1	[rs2227564]	1	[rs2227564]			0	0			0	0		[ST_TA_LI,-0.73,0.02]	0	1	0	1	[Di Narzo et al., 2016], [Ota et al., 2021]	[neutrophils,0.75,0.00]	1	0	FALSE	[-1.03/0.000/Stromal.Fibroblasts ADAMDEC1+/CO]		0	1	TRUE			0	0	0			0		0		0		0
386	ENSG00000164611	PTTG1	5	159040000	159530000	1	[rs56167332]	1	[rs56167332]			0	0		[ST_TA_LI,-0.68,0.10]	0	1			0	0	0	1	new	[PBMC,-1.15,0.00][naive_B_cells,1.11,0.00][Th1,-2.07,0.00][MAIT,-0.93,0.01]	1	3	TRUE			0	0		[somascan,1.16,0.0004]	FALSE	0	0	0			0		0		0		0
387	ENSG00000197299	BLM	15	90520000	90750000	1	[rs7495132]	1	[rs7495132]			0	0			0	0		[gdT_RE,0.75,0.06]	1	0	1	0	new		0	0		[0.46/0.001/Immune.Immune Cycling cells/CO]		1	0	TRUE			1	0	0		[ML216,0,NA,NA]	0		0		0		0
388	ENSG00000084764	MAPRE3	2	27310000	27590000	1	[rs1260326]	1	[rs1260326]		[L_E,-0.60,0.05][L_E,-0.73,0.06]	0	2			0	0		[PLASM,-0.66,0.04]	0	1	0	3	new	[naive_B_cells,-1.10,0.00][classical_monocytes,0.88,0.00][non_classical_monocytes,-0.70,0.00][intermediate_monocytes,-1.65,0.00][naive_CD8,-0.75,0.00]	1	4	TRUE			0	0				1	0	0			0		0		0		0
389	ENSG00000124587	PEX6	6	43720000	44400000	1	[rs943072]	1	[rs943072]			0	0		[PLASM,-0.63,0.01]	0	1			0	0	0	1	new	[memory_Treg,0.77,0.00][naive_B_cells,1.12,0.00][intermediate_monocytes,0.95,0.00]	3	0	FALSE			0	0				0	0	0			0		0		0		0
390	ENSG00000024048	UBR2	6	41920000	42120000	1	[rs67289879]	1	[rs67289879]		[IMB_RE,0.66,0.09]	1	0			0	0			0	0	1	0	new	[neutrophils,-1.37,0.00][intermediate_monocytes,-0.59,0.00][NKT,-0.97,0.00][plasmablasts,1.60,0.00]	1	3	FALSE	[0.84/0.000/Epithelial.Enterocytes TMIGD1+ MEP1A+/CO][1.0100/0.0000/Epithelial.Goblet cells MUC2+ TFF1-/CO][0.71/0.000/Epithelial.Enterocytes CA1+ CA2+ CA4-/CO][1.03/0.000/Immune.DC2 CD1D+/CO][1.10/0.000/Epithelial.Goblet cells MUC2+ TFF1+/CO][1.14/0.000/Immune.Macrophages CCL3+ CCL4+/CO]	[1.21/0.000/Epithelial.Enterocytes TMIGD1+ MEP1A+/CO][1.47/0.000/Epithelial.Goblet cells MUC2+ TFF1+/CO][0.68/0.001/Epithelial.Enterocytes CA1+ CA2+ CA4-/CO][1.26/0.001/Immune.Macrophages CCL3+ CCL4+/CO]	10	0	TRUE			0	0	0			0		0		0		0
391	ENSG00000145247	OCIAD2	4	48220000	48510000	1	[rs7438704]	1	[rs7438704]		[M1_RE,-0.81,0.07]	0	1			0	0			0	0	0	1	new	[neutrophils,-0.88,0.00][classical_monocytes,-1.08,0.00][TCR_gd,-0.65,0.02][Th1,-1.45,0.00]	0	4	TRUE	[-0.78/0.000/Epithelial.Stem cells OLFM4+ PCNA+/CO][-1.46/0.000/Epithelial.Goblet cells MUC2+ TFF1+/CO][-0.81/0.000/Immune.NK cells KLRF1+ CD3G-/CO][-0.64/0.000/Immune.T cells CD4+ FOSB+/CO][-0.66/0.000/Immune.NK-like cells ID3+ ENTPD1+/CO][-0.86/0.000/Epithelial.Enterocytes BEST4+/CO][-1.16/0.000/Epithelial.Tuft cells/CO][-0.89/0.001/Epithelial.Goblet cells MUC2+ TFF1-/CO][-0.70/0.001/Epithelial.Stem cells OLFM4+ LGR5+/CO]		0	9	TRUE			2	0	0			0		0		0		0
392	ENSG00000078808	SDF4	1	1630000	2030000	1	[rs12103]	1	[rs12103_b]			0	0			0	0		[L_E,-0.69,0.00][L_E,0.87,0.04]	1	1	1	1	[Marigorta et al., 2017]	[granulocytes,-1.38,0.00][naive_B_cells,0.67,0.01][neutrophils,0.95,0.00][eosinophils,-3.77,0.00][Th1_17,0.67,0.04][intermediate_monocytes,1.61,0.00][memory_CD8,1.87,0.00][naive_CD8,-2.95,0.00][memory_CD4,-0.65,0.01][myeloid_DC,-2.30,0.00]	5	5	FALSE	[-0.54/0.001/Epithelial.Enterocytes CA1+ CA2+ CA4-/CO]	[-1.18/0.000/Stromal.Endothelial cells CD36+/TI][0.48/0.000/Epithelial.Stem cells OLFM4+ PCNA+/CO][0.33/0.001/Immune.NK-like cells ID3+ ENTPD1+/CO]	2	2	FALSE			0	0	0			0		0		0		0
393	ENSG00000050393	MCUR1	6	14630000	14750000	1	[rs17119]	1	[rs17119]		[GCD8_RE,0.76,0.02]	1	0			0	0		[GCD8_RE,0.81,0.00]	1	0	2	0	new	[naive_B_cells,1.02,0.00][eosinophils,-1.26,0.00][NK,-0.68,0.01][naive_CD8,-0.77,0.00]	1	3	FALSE			0	0				0	0	0			0		0		0		0
394	ENSG00000103056	SMPD3	16	68490000	68830000	1	[rs1728785]	1	[rs1728785]			0	0		[PLASM,0.86,0.00][PLASM,0.80,0.00]	2	0		[PLASM,0.85,0.00][PLASM,0.80,0.01]	2	0	4	0	new	[eosinophils,-0.87,0.00]	0	1	FALSE	[0.35/0.001/Epithelial.Goblet cells MUC2+ TFF1-/CO]		1	0	TRUE			0	0	0			0		0		0		0
395	ENSG00000166869	CHP2	16	23700000	2.4e+07	1	[rs7404095]	1	[rs7404095]			0	0		[PLASM,-0.68,0.09]	0	1			0	0	0	1	new		0	0			[-5.06/0.000/Epithelial.Enterocytes TMIGD1+ MEP1A+/CO][-4.12/0.000/Epithelial.Epithelial Cycling cells/CO][-4.28/0.000/Epithelial.Enterocytes CA1+ CA2+ CA4-/CO][-3.80/0.000/Epithelial.Stem cells OLFM4+ PCNA+/CO][-3.22/0.000/Epithelial.Stem cells OLFM4+ LGR5+/CO][-4.28/0.000/Epithelial.Goblet cells MUC2+ TFF1-/CO][-2.52/0.000/Epithelial.Enterocytes BEST4+/CO][-1.56/0.000/Epithelial.Enterocytes TMIGD1+ MEP1A+/TI][-1.62/0.000/Epithelial.Stem cells OLFM4+/CO]	0	9	TRUE			1	0	0			0		0		0		0
396	ENSG00000261884	AC040162.1	16	68490000	68830000	1	[rs1728785]	1	[rs1728785]			0	0		[PLASM,0.67,0.04]	1	0			0	0	1	0	new		0	0				0	0				0	0	0			0		0		0		0
397	ENSG00000120539	MASTL	10	26820000	26950000	1	[rs7911117]	1	[rs7911117]			0	0		[PLASM,0.66,0.09]	1	0			0	0	1	0	new		0	0				0	0				0	0	0			0		0		0		0
398	ENSG00000117335	CD46	1	206640000	207030000	1	[rs3024505]	1	[rs3024505]			0	0		[MF_TC,-0.60,0.05]	0	1			0	0	0	1	new		0	0		[1.85/0.000/Epithelial.Tuft cells/CO][0.89/0.000/Immune.T cells CD8+ KLRG1+/CO][0.80/0.000/Immune.B cells/CO][0.99/0.000/Epithelial.Goblet cells MUC2+ TFF1-/CO][0.76/0.000/Epithelial.Stem cells OLFM4+ LGR5+/CO][0.92/0.000/Immune.Immune Cycling cells/CO][0.84/0.000/Epithelial.Enterocytes CA1+ CA2+ CA4-/CO][0.75/0.000/Epithelial.Stem cells OLFM4+ PCNA+/CO][0.78/0.001/Epithelial.Epithelial Cycling cells/CO][0.84/0.001/Immune.Mast cells/CO][0.85/0.001/Epithelial.Enterocytes TMIGD1+ MEP1A+/CO][0.82/0.001/Epithelial.Enterocytes BEST4+/CO][0.79/0.001/Immune.Tregs/CO][0.32/0.001/Immune.Plasma cells/CO]	[0.70/0.000/Immune.Plasma cells/CO][0.93/0.000/Immune.B cells/CO][1.19/0.000/Epithelial.Epithelial Cycling cells/CO][1.70/0.000/Epithelial.Tuft cells/CO][1.02/0.001/Epithelial.Enterocytes TMIGD1+ MEP1A+/CO][0.97/0.001/Epithelial.Goblet cells MUC2+ TFF1-/CO][0.88/0.001/Epithelial.Enterocytes CA1+ CA2+ CA4-/CO][0.58/0.001/Epithelial.Stem cells OLFM4+ LGR5+/CO][0.70/0.000/Epithelial.Stem cells OLFM4+ PCNA+/CO]	23	0	FALSE	[olink,1.16,0.0001]	FALSE	0	0	0			0		0		0		0
399	ENSG00000014919	COX15	10	99350000	99770000	1	[rs4409764]	1	[rs4409764]		[PLASM,-0.78,0.05]	0	1		[PLASM,-0.76,0.05]	0	1		[PLASM,-0.76,0.05]	0	1	0	3	new		0	0				0	0				0	0	0			0		0		0		0
400	ENSG00000123505	AMD1	6	111060000	111910000	1	[rs3851228]	1	[rs3851228]			0	0			0	0		[PLASM,0.62,0.10]	1	0	1	0	new		0	0			[1.35/0.000/Epithelial.Enterocytes TMIGD1+ MEP1A+/CO][0.95/0.000/Epithelial.Enterocytes CA1+ CA2+ CA4-/CO][0.65/0.000/Epithelial.Stem cells OLFM4+ PCNA+/CO][0.60/0.001/Epithelial.Epithelial Cycling cells/CO]	4	0	TRUE			1	0	0			0		0		0		0
401	ENSG00000068028	RASSF1	3	48480000	50230000	1	[rs3197999]	1	[rs3197999]			0	0		[WNT5B_TC,-0.66,0.01]	0	1		[WNT5B_TC,-0.64,0.01]	0	1	0	2	[Jung et al., 2020]	[classical_monocytes,0.58,0.00][Th1,0.58,0.00][plasmacytoid_DC,0.74,0.01]	3	0	FALSE		[-1.34/0.001/Stromal.Endothelial cells DARC+/TI]	0	1	TRUE			0	0	0			0		0		0		0
402	ENSG00000080031	PTPRH	19	54820000	54930000	1	[rs11672983]	1	[rs11672983]			0	0		[WNT5B_TC,-0.77,0.06]	0	1			0	0	0	1	new		0	0				0	0				0	0	0			0		0		0		0
403	ENSG00000188157	AGRN	1	1630000	2030000	1	[rs12103]	1	[rs12103_b]			0	0			0	0		[WNT5B_TC,0.80,0.00]	1	0	1	0	new		0	0			[2.2724/0.0000/Epithelial.Enterocytes TMIGD1+ MEP1A+/CO][0.51/0.001/Epithelial.Enterocytes CA1+ CA2+ CA4-/CO][0.53/0.000/Epithelial.Epithelial Cycling cells/CO]	3	0	TRUE	[olink,1.12,0.0036]	TRUE	2	0	0			0		0		0		0
404	ENSG00000116539	ASH1L	1	1.55e+08	156100000	1	[rs3180018]	1	[rs3180018_b]		[COL_2_LI,0.63,0.00][COL_2_LI,0.63,0.00][COL_2_LI,0.61,0.00][COL_2_LI,0.64,0.00][COL_2_LI,0.62,0.00]	5	0			0	0			0	0	5	0	[Hu et al., 2021]	[granulocytes,0.65,0.00][classical_monocytes,0.58,0.00]	2	0	TRUE	[1.24/0.000/Epithelial.Enterocytes TMIGD1+ MEP1A+/CO][1.27/0.000/Epithelial.Goblet cells MUC2+ TFF1-/CO][1.01/0.000/Stromal.Fibroblasts ADAMDEC1+/CO][1.03/0.000/Epithelial.Stem cells OLFM4+ LGR5+/CO][1.13/0.000/Epithelial.Enterocytes CA1+ CA2+ CA4-/CO][0.88/0.000/Stromal.Fibroblasts SMOC2+ PTGIS+/CO][0.87/0.000/Immune.Plasma cells/CO][0.86/0.000/Stromal.Endothelial cells CD36+/CO][1.19/0.000/Immune.Immune Cycling cells/CO][1.35/0.000/Epithelial.Goblet cells MUC2+ TFF1+/CO][0.97/0.000/Epithelial.Epithelial Cycling cells/CO][0.81/0.000/Immune.Macrophages CCL3+ CCL4+/CO][0.81/0.000/Stromal.Endothelial cells DARC+/CO][1.57/0.000/Epithelial.Tuft cells/CO][1.00/0.001/Stromal.Myofibroblasts HHIP+ NPNT+/CO][0.98/0.001/Stromal.Glial cells/CO]	[1.08/0.000/Epithelial.Enterocytes TMIGD1+ MEP1A+/CO][1.01/0.000/Immune.Plasma cells/CO][1.57/0.000/Immune.Immune Cycling cells/CO][0.54/0.000/Epithelial.Stem cells OLFM4+ LGR5+/CO][0.33/0.000/Immune.NK-like cells ID3+ ENTPD1+/CO][0.51/0.000/Epithelial.Epithelial Cycling cells/CO]	22	0	TRUE	[somascan,1.19,0.0000]	TRUE	3	0	0			0		0		0		0
405	ENSG00000115271	GCA	2	162130000	162530000	1	[rs2111485]	1	[rs2111485]			0	0		[COL_1_LI,0.73,0.07]	1	0			0	0	1	0	new	[memory_Treg,-1.02,0.00][TCR_gd,-0.77,0.01][Th2,-0.73,0.02]	0	3	FALSE	[-0.83/0.001/Immune.Immune Cycling cells/CO]		0	1	FALSE			0	0	0			0		0		0		0
406	ENSG00000106263	EIF3B	7	2600000	2990000	1	[rs798502]	1	[rs798502]			0	0			0	0		[TA_abs_LI,0.73,0.06]	1	0	1	0	new	[naive_B_cells,1.24,0.00][Th1_17,0.75,0.00][intermediate_monocytes,1.25,0.00]	3	0	TRUE			0	0				1	0	0			0		0		0		0
407	ENSG00000105327	BBC3	19	46320000	46850000	1	[rs4802307]	2	[rs4802307_a][rs4802307]		[rs4802307_a,ST_TA_LI,0.75,0.02][rs4802307,ST_TA_LI,0.71,0.01]	2	0			0	0			0	0	2	0	new	[eosinophils,-1.21,0.00][Th1_17,2.21,0.00][intermediate_monocytes,-1.01,0.00][Th1,-1.17,0.00][naive_CD8,-0.65,0.01][myeloid_DC,-1.67,0.00]	1	5	FALSE			0	0				0	0	0			0		0		0		0
408	ENSG00000116852	KIF21B	1	200070000	200170000	1	[rs2816958]	1	[rs2816958]			0	0			0	0		[ST_TA_LI,-0.89,0.09]	0	1	0	1	new	[naive_B_cells,1.32,0.00][intermediate_monocytes,1.22,0.00]	2	0	FALSE			0	0				0	0	0			0		0		0		0
409	ENSG00000125691	RPL23	17	39590000	40080000	1	[rs12946510]	1	[rs12946510_a]			0	0		[Pr_LI,-0.65,0.09]	0	1			0	0	0	1	new	[granulocytes,0.59,0.00][memory_Treg,-1.45,0.00][naive_B_cells,0.72,0.00][neutrophils,-1.68,0.00][Th1_17,0.88,0.00][Th1,-0.70,0.00][NK,-1.61,0.00][NKT,-0.98,0.00][myeloid_DC,-1.75,0.00][plasmacytoid_DC,-1.20,0.00]	3	7	TRUE	[1.08/0.000/Immune.Mast cells/CO]		1	0	FALSE			0	0	0		[ATALUREN,4,0,NA][ELX-02,2,0,NA][MT-3724,1,0,likely inhibitor]	0		0		0		0
410	ENSG00000127838	PNKD	2	218030000	218370000	1	[rs2382817]	1	[rs2382817]			0	0		[ENT_B4_TC,-0.62,0.07]	0	1			0	0	0	1	[Di Narzo et al., 2016], [Marigorta et al., 2017], [Momozawa et al., 2018], [Schmiedel et al., 2018], [Hu et al., 2021]	[neutrophils,-0.64,0.00][Th1,-1.41,0.00]	0	2	TRUE	[-1.16/0.000/Epithelial.Goblet cells MUC2+ TFF1-/CO][-1.27/0.000/Epithelial.Goblet cells MUC2+ TFF1+/CO][-0.73/0.000/Epithelial.Stem cells OLFM4+ LGR5+/CO]	[-1.78/0.000/Epithelial.Enterocytes TMIGD1+ MEP1A+/CO][-1.39/0.000/Epithelial.Goblet cells MUC2+ TFF1-/CO][-1.26/0.000/Epithelial.Enterocytes CA1+ CA2+ CA4-/CO][-1.46/0.001/Epithelial.Goblet cells MUC2+ TFF1+/CO]	0	7	TRUE			2	0	0			0		0		0		0
411	ENSG00000162591	MEGF6	1	2470000	2750000	1	[rs10797432]	1	[rs10797432_a]			0	0		[ENT_B4_TC,0.79,0.10]	1	0		[ENT_B4_TC,0.88,0.08]	1	0	2	0	new	[memory_Treg,1.37,0.00][naive_B_cells,1.34,0.00]	2	0	TRUE			0	0				1	0	0			0		0		0		0
412	ENSG00000124104	SNX21	20	45950000	46180000	1	[rs1569723]	1	[rs1569723]		[ENT_2_SI,-0.60,0.01]	0	1			0	0			0	0	0	1	[Jung et al., 2020]	[classical_monocytes,0.77,0.00]	1	0	FALSE			0	0				0	0	0			0		0		0		0
413	ENSG00000285708	AC097634.4	3	71090000	71180000	1	[rs2593855]	1	[rs2593855]			0	0			0	0		[ENT_2_SI,0.88,0.03]	1	0	1	0	new		0	0				0	0				0	0	0			0		0		0		0
414	ENSG00000159792	PSKH1	16	68490000	68830000	1	[rs1728785]	1	[rs1728785]			0	0		[EPITH,-0.86,0.00][EPITH,-0.86,0.01]	0	2		[EPITH,-0.87,0.00][EPITH,-0.82,0.04]	0	2	0	4	new	[naive_B_cells,-0.59,0.00][classical_monocytes,0.71,0.00][intermediate_monocytes,-0.94,0.00]	1	2	TRUE			0	0				1	0	0			0		0		0		0
415	ENSG00000241468	ATP5MF	7	98960000	99260000	1	[rs9297145]	1	[rs9297145]			0	0		[Go_1_TC,-0.82,0.09]	0	1			0	0	0	1	new	[granulocytes,0.89,0.00][neutrophils,-0.98,0.00][TCR_gd,-0.61,0.04][Th1_17,0.76,0.02][Th1,-1.90,0.00][NK,-1.08,0.00][Th17,-0.81,0.04][NKT,-0.98,0.00][myeloid_DC,-1.71,0.00]	2	7	TRUE			0	0				1	0	0			0		0		0		0
416	ENSG00000100034	PPM1F	22	21370000	21670000	1	[rs2266959]	1	[rs2266959]		[Go_2_TC,0.87,0.08]	1	0			0	0			0	0	1	0	new		0	0			[1.12/0.000/Stromal.Endothelial cells DARC+/CO]	1	0	TRUE			1	0	0			0		0		0		0
417	ENSG00000116833	NR5A2	1	200070000	200170000	1	[rs2816958]	1	[rs2816958]			0	0		[Go_2_TC,-0.81,0.06]	0	1		[Go_2_TC,-0.77,0.09]	0	1	0	2	new		0	0			[-1.11/0.000/Epithelial.Stem cells OLFM4+ PCNA+/TI][-0.83/0.000/Epithelial.Stem cells OLFM4+ LGR5+/TI]	0	2	TRUE	[somascan,1.19,0.0000]	FALSE	0	0	0		[ML 179,0,NA,NA][ML-180,0,NA,NA]	0		0		0		0
418	ENSG00000138074	SLC5A6	2	27310000	27590000	1	[rs1260326]	1	[rs1260326]			0	0			0	0		[COL_1_LI,0.66,0.04]	1	0	1	0	new		0	0				0	0				0	0	0			0		0		0		0
419	ENSG00000146826	MAP11	7	98960000	99260000	1	[rs9297145]	1	[rs9297145]			0	0			0	0		[COL_1_LI,-0.90,0.02]	0	1	0	1	new		0	0				0	0				0	0	0			0		0		0		0
420	ENSG00000143368	SF3B4	1	150100000	151120000	1	[rs4845604]	1	[rs4845604_a]			0	0			0	0		[LQ_ENT_COL,-0.66,0.05]	0	1	0	1	new	[naive_B_cells,-1.20,0.00]	0	1	TRUE			0	0		[somascan,1.12,0.0046]	FALSE	0	0	0			0		0		0		0
421	ENSG00000198064	NPIPB13	16	30280000	30530000	1	[rs11150589]	1	[rs11150589]			0	0		[LQ_ENT_COL,-0.61,0.02]	0	1			0	0	0	1	[Schmiedel et al., 2018]	[memory_Treg,1.24,0.00][TCR_gd,-0.97,0.02]	1	1	FALSE			0	0				0	0	0			0		0		0		0
422	ENSG00000001617	SEMA3F	3	48480000	50230000	1	[rs3197999]	1	[rs3197999]		[TA_secr_LI,0.62,0.06]	1	0		[EPITH,0.79,0.08][EPITH,0.73,0.02][EPITH,0.61,0.01]	3	0		[EPITH,0.77,0.10][EPITH,0.77,0.01][EPITH,0.62,0.01]	3	0	7	0	new		0	0		[1.51/0.000/Stromal.Endothelial cells DARC+/CO]	[2.65/0.000/Stromal.Endothelial cells DARC+/CO]	2	0	TRUE	[olink,1.21,0.0000]	TRUE	2	0	0			0		0		0		0
423	ENSG00000137171	KLC4	6	43720000	44400000	1	[rs943072]	1	[rs943072]			0	0		[EEC_TC,0.73,0.09]	1	0			0	0	1	0	new	[naive_B_cells,-1.01,0.00]	0	1	FALSE	[-0.67/0.000/Epithelial.Epithelial Cycling cells/CO][-0.69/0.001/Epithelial.Stem cells OLFM4+ PCNA+/CO]	[-1.19/0.000/Epithelial.Epithelial Cycling cells/CO][-0.88/0.001/Epithelial.Stem cells OLFM4+ PCNA+/CO]	0	4	FALSE			0	0	0			0		0		0		0
424	ENSG00000173080	RXFP4	1	1.55e+08	156100000	1	[rs3180018]	1	[rs3180018_b]			0	0		[TA_secr_LI,0.81,0.02][TA_secr_LI,0.76,0.01]	2	0			0	0	2	0	new	[naive_B_cells,1.29,0.00]	1	0	TRUE			0	0				1	0	0			0		0		0		0
425	ENSG00000168802	CHTF8	16	68490000	68830000	1	[rs1728785]	1	[rs1728785]			0	0		[M_E,0.85,0.08][M_E,-0.63,0.09]	1	1			0	0	1	1	new	[intermediate_monocytes,-2.08,0.00]	0	1	FALSE			0	0				0	0	0			0		0		0		0
426	ENSG00000122224	LY9	1	159810000	159850000	1	[rs34687326]	1	[rs34687326]		[PLASM,0.91,0.09]	1	0			0	0			0	0	1	0	[Marigorta et al., 2017], [Schmiedel et al., 2018], [Mu et al., 2021], [Ota et al., 2021]		0	0				0	0		[olink,1.14,0.0006]	TRUE	1	0	0			0		0		0		0
427	ENSG00000038358	EDC4	16	68490000	68830000	1	[rs1728785]	1	[rs1728785]			0	0		[NMCD8_TC,0.80,0.01]	1	0		[LYMPH,0.75,0.03][LYMPH,-0.80,0.10]	1	1	2	1	new	[eosinophils,-0.59,0.01][classical_monocytes,0.95,0.00][non_classical_monocytes,-0.78,0.00][intermediate_monocytes,-0.74,0.00]	1	3	FALSE			0	0				0	0	0			0		0		0		0
428	ENSG00000107036	RIC1	9	4920000	5660000	1	[rs75900472]	1	[rs75900472]		[M1_TC,-0.61,0.03]	0	1			0	0		[M1_TC,-0.61,0.04]	0	1	0	2	new	[naive_B_cells,1.33,0.00][eosinophils,-0.60,0.00][intermediate_monocytes,0.79,0.00]	2	1	FALSE			0	0				0	0	0			0		0		0		0
429	ENSG00000114902	SPCS1	3	52920000	53150000	1	[rs2581828]	1	[rs2581828]		[M1,0.72,0.04][M1,0.85,0.08][M1,0.86,0.09]	3	0			0	0			0	0	3	0	new		0	0		[-0.91/0.000/Immune.DC2 CD1D+/CO][-0.57/0.001/Immune.T cells Naive CD4+/CO]		0	2	FALSE			0	0	0			0		0		0		0
430	ENSG00000119042	SATB2	2	198600000	199110000	1	[rs17229679]	1	[rs17229679_a]			0	0			0	0		[M1_TC,0.64,0.05]	1	0	1	0	new		0	0				0	0				0	0	0			0		0		0		0
431	ENSG00000130811	EIF3G	19	10130000	10640000	1	[rs11879191]	1	[rs11879191]			0	0		[M3_TC,0.70,0.04]	1	0			0	0	1	0	new		0	0		[-0.94/0.000/Immune.Monocytes S100A8+ S100A9+/CO]	[-0.95/0.001/Immune.Monocytes S100A8+ S100A9+/CO]	0	2	FALSE			0	0	0			0		0		0		0
432	ENSG00000156650	KAT6B	10	73610000	73990000	1	[rs2227564]	1	[rs2227564]		[M4_TC,-0.79,0.00]	0	1			0	0		[M4_TC,-0.72,0.02]	0	1	0	2	new	[classical_monocytes,0.76,0.00]	1	0	FALSE	[1.11/0.000/Immune.Plasma cells/CO][1.14/0.000/Epithelial.Goblet cells MUC2+ TFF1-/CO][1.29/0.000/Stromal.Fibroblasts ADAMDEC1+/CO][1.54/0.000/Epithelial.Goblet cells MUC2+ TFF1+/CO][1.14/0.000/Stromal.Fibroblasts NPY+ SLITRK6+/CO][1.45/0.000/Stromal.Endothelial cells DARC+/CO][3.42/0.000/Stromal.Inflammatory fibroblasts IL11+ CHI3L1+/CO][1.31/0.000/Immune.Tregs/CO][0.92/0.000/Stromal.Myofibroblasts HHIP+ NPNT+/CO]	[1.18/0.000/Immune.Plasma cells/CO][1.39/0.000/Immune.Tregs/CO]	11	0	FALSE			0	0	0		[WM 1119,NA,unkown,NA]	0		0		0		0
433	ENSG00000068001	HYAL2	3	48480000	50230000	1	[rs3197999]	1	[rs3197999]		[B,-0.76,0.01][B,-0.77,0.02]	0	2		[B,-0.66,0.06][B,-0.65,0.07]	0	2		[B,-0.75,0.03][B,-0.75,0.03][B,-0.79,0.08]	0	3	0	7	new		0	0				0	0				0	0	0			0		0		0		0
434	ENSG00000188603	CLN3	16	28250000	29050000	1	[rs28449958]	3	[rs28449958][rs28449958_c][rs28449958_b]		[rs28449958,All,0.78,0.00][rs28449958_c,All,0.87,0.00][rs28449958,All,0.78,0.00][rs28449958_c,All,0.87,0.00][rs28449958,All,0.65,0.02][rs28449958_c,All,0.79,0.01][rs28449958,All,0.79,0.01][rs28449958_b,L_E,0.70,0.02][rs28449958_c,All,0.90,0.08][rs28449958_c,All,0.87,0.00][rs28449958,All,0.69,0.01][rs28449958_c,All,0.83,0.06][rs28449958_b,L_E,0.78,0.01][rs28449958,All,0.78,0.01][rs28449958_c,All,0.86,0.00][rs28449958,All,0.66,0.01][rs28449958_c,All,0.86,0.00][rs28449958,All,0.67,0.01][rs28449958,All,0.67,0.01][rs28449958,All,0.72,0.01][rs28449958_b,L_E,0.77,0.00][rs28449958,All,0.77,0.00][rs28449958_c,All,0.84,0.02][rs28449958,All,0.73,0.04][rs28449958,All,0.77,0.00][rs28449958_b,L_E,0.77,0.00][rs28449958,All,0.66,0.02][rs28449958_b,L_E,0.76,0.00][rs28449958,All,0.77,0.00][rs28449958_b,L_E,0.75,0.00][rs28449958_b,L_E,0.72,0.00][rs28449958,All,0.78,0.00][rs28449958,All,0.75,0.01][rs28449958_b,L_E,0.78,0.01][rs28449958_b,L_E,0.64,0.00][rs28449958,All,0.70,0.00]	36	0		[rs28449958_b,L_E,0.61,0.05][rs28449958_b,L_E,0.63,0.02]	2	0		[rs28449958,All,0.71,0.00][rs28449958_c,All,0.74,0.00][rs28449958,All,0.71,0.00][rs28449958_c,All,0.77,0.00][rs28449958_c,All,0.69,0.03][rs28449958_b,L_E,0.66,0.04][rs28449958,All,0.78,0.01][rs28449958,All,0.67,0.01][rs28449958_c,All,0.84,0.00][rs28449958_c,All,0.83,0.06][rs28449958,All,0.70,0.08][rs28449958,All,0.74,0.01][rs28449958_b,L_E,0.81,0.00][rs28449958_c,All,0.82,0.00][rs28449958,All,0.64,0.02][rs28449958_c,All,0.83,0.00][rs28449958,All,0.65,0.02][rs28449958,All,0.64,0.01][rs28449958,All,0.70,0.01][rs28449958_b,L_E,0.65,0.07][rs28449958,All,0.76,0.00][rs28449958_b,L_E,0.77,0.00][rs28449958,All,0.68,0.06][rs28449958_c,All,0.81,0.04][rs28449958,All,0.76,0.00][rs28449958_b,L_E,0.77,0.00][rs28449958_b,L_E,0.81,0.00][rs28449958,All,0.66,0.01][rs28449958_b,L_E,0.75,0.00][rs28449958,All,0.76,0.00][rs28449958_b,L_E,0.70,0.00][rs28449958,All,0.73,0.00][rs28449958_b,L_E,0.74,0.01][rs28449958,All,0.72,0.01][rs28449958_b,L_E,0.60,0.01][rs28449958,All,0.63,0.00]	36	0	74	0	[Momozawa et al., 2018], [Schmiedel et al., 2018], [Hu et al., 2021], [Mu et al., 2021], [Soskic et al., 2022]		0	0				0	0				0	0	0			0		0		0		0
435	ENSG00000148541	FAM13C	10	58070000	58410000	1	[rs1819658]	1	[rs1819658]		[LQ_STP,-0.70,0.09]	0	1			0	0		[LQ_STP,-0.71,0.08]	0	1	0	2	new		0	0				0	0				0	0	0			0		0		0		0
436	ENSG00000204099	NEU4	2	241520000	241600000	1	[rs76527535]	1	[rs76527535]			0	0			0	0		[LQ_STP,0.71,0.07]	1	0	1	0	new		0	0			[-1.75/0.000/Epithelial.Epithelial Cycling cells/CO][-1.51/0.000/Epithelial.Stem cells OLFM4+ LGR5+/CO][-1.69/0.001/Epithelial.Stem cells OLFM4+ PCNA+/CO]	0	3	FALSE			0	0	0			0		0		0		0
437	ENSG00000184260	H2AC20	1	150100000	151120000	1	[rs4845604]	1	[rs4845604_a]			0	0			0	0		[B,-0.63,0.09]	0	1	0	1	new	[granulocytes,1.28,0.01][neutrophils,-0.94,0.00][eosinophils,-1.23,0.00][TCR_gd,-1.46,0.01][intermediate_monocytes,0.69,0.00][Th1,-2.58,0.00][MAIT,-1.82,0.00][NK,-2.59,0.00][Th17,-2.66,0.00][NKT,-2.70,0.00]	2	8	TRUE			0	0				1	0	0			0		0		0		0
438	ENSG00000285932	AL133353.2	10	99350000	99770000	1	[rs4409764]	1	[rs4409764]		[B,0.61,0.04]	1	0		[B,0.64,0.03]	1	0			0	0	2	0	new		0	0				0	0				0	0	0			0		0		0		0
439	ENSG00000196993	NPIPB9	16	28250000	28420000	1	[rs28449958]	1	[rs28449958_a]			0	0		[PLASM,-0.71,0.10]	0	1			0	0	0	1	[Kakuta et al., 2020], [Ota et al., 2021]		0	0				0	0				0	0	0			0		0		0		0
440	ENSG00000006607	FARP2	2	241520000	241600000	1	[rs76527535]	1	[rs76527535]			0	0			0	0		[ENT_SI,-0.62,0.06]	0	1	0	1	[Schmiedel et al., 2018]	[neutrophils,-0.83,0.00][intermediate_monocytes,-1.47,0.00]	0	2	TRUE	[0.61/0.001/Epithelial.Goblet cells MUC2+ TFF1-/CO][0.48/0.000/Epithelial.Enterocytes CA1+ CA2+ CA4-/CO]		2	0	FALSE			0	0	0			0		0		0		0
441	ENSG00000113638	TTC33	5	39910000	41160000	1	[rs11742570]	1	[rs11742570]			0	0		[T,-0.68,0.09][T,-0.68,0.01]	0	2			0	0	0	2	new		0	0				0	0				0	0	0			0		0		0		0
442	ENSG00000186635	ARAP1	11	72740000	73200000	1	[rs11235667]	1	[rs11235667]		[NC_LYMPH,-0.69,0.06]	0	1			0	0		[NC_LYMPH,-0.63,0.08]	0	1	0	2	new	[granulocytes,-0.58,0.00]	0	1	TRUE			0	0				1	0	0			0		0		0		0
443	ENSG00000100038	TOP3B	22	21370000	21670000	1	[rs2266959]	2	[rs2266959_b][rs2266959]		[rs2266959_b,PLASM,0.92,0.02][rs2266959,PLASM,0.92,0.02][rs2266959,PLASM,0.87,0.09]	3	0		[rs2266959,PLASM,0.89,0.07][rs2266959_b,PLASM,0.83,0.09]	2	0		[rs2266959,PLASM,0.94,0.00][rs2266959_b,PLASM,0.94,0.00][rs2266959_b,PLASM,0.92,0.02][rs2266959,PLASM,0.93,0.00]	4	0	9	0	new	[naive_B_cells,1.14,0.00][eosinophils,-1.45,0.00]	1	1	FALSE			0	0				0	0	0			0		0		0		0
444	ENSG00000183763	TRAIP	3	48480000	50230000	1	[rs3197999]	1	[rs3197999]		[STP,0.67,0.08][STP,0.75,0.03][STP,0.65,0.06]	3	0		[STP,0.81,0.04][STP,0.78,0.06][STP,0.71,0.05][STP,0.71,0.03][STP,0.74,0.04]	5	0		[STP,0.84,0.03][STP,0.84,0.00][STP,0.73,0.03][STP,0.79,0.03]	4	0	12	0	new		0	0				0	0				0	0	0			0		0		0		0
445	ENSG00000090905	TNRC6A	16	23700000	2.4e+07	1	[rs7404095]	1	[rs7404095]			0	0		[ENT_COL,0.75,0.00][ENT_COL,0.73,0.01]	2	0		[ENT_COL,0.75,0.00][ENT_COL,0.69,0.02]	2	0	4	0	new	[NK,-0.78,0.00]	0	1	FALSE	[1.12/0.000/Stromal.Fibroblasts KCNN3+ LY6H+/CO][0.61/0.001/Epithelial.Goblet cells MUC2+ TFF1-/CO][0.87/0.001/Stromal.Myofibroblasts HHIP+ NPNT+/CO]	[1.49/0.000/Immune.T cells CD8+ KLRG1+/CO][0.39/0.001/Immune.DC2 CD1D+/CO]	5	0	TRUE			0	0	0			0		0		0		0
446	ENSG00000143442	POGZ	1	150100000	151120000	1	[rs4845604]	1	[rs4845604_a]		[ENT_COL,0.64,0.04][ENT_COL,0.65,0.05][ENT_COL,0.76,0.01][ENT_COL,0.77,0.04]	4	0			0	0		[ENT_COL,0.86,0.00][ENT_COL,0.79,0.03][ENT_COL,0.86,0.00][ENT_COL,0.85,0.00]	4	0	8	0	new	[plasmablasts,1.10,0.00]	1	0	TRUE			0	0				1	0	0			0		0		0		0
447	ENSG00000023839	ABCC2	10	99350000	99770000	1	[rs4409764]	1	[rs4409764]		[B,-0.61,0.04]	0	1		[B,-0.61,0.04]	0	1			0	0	0	2	new	[granulocytes,0.82,0.00]	1	0	FALSE			0	0				0	0	0			0		0		0		0
448	ENSG00000141736	ERBB2	17	39590000	40760000	1	[rs12946510]	2	[rs12946510_a][rs12946510]		[rs12946510_a,PLASM,-0.62,0.03][rs12946510_a,PLASM,-0.64,0.00]	0	2		[rs12946510_a,PLASM,-0.71,0.02][rs12946510_a,PLASM,-0.73,0.00][rs12946510,PLASM,-0.62,0.01][rs12946510_a,PLASM,-0.66,0.03]	0	4		[rs12946510_a,PLASM,-0.69,0.02][rs12946510_a,PLASM,-0.72,0.00][rs12946510_a,PLASM,-0.63,0.04]	0	3	0	9	new		0	0			[-1.07/0.000/Epithelial.Enterocytes TMIGD1+ MEP1A+/CO][-0.86/0.001/Epithelial.Goblet cells MUC2+ TFF1-/CO][-0.92/0.001/Epithelial.Stem cells OLFM4+ PCNA+/CO]	0	3	TRUE			1	0	0		[LAPATINIB DITOSYLATE,4,0,likely inhibitor][TRASTUZUMAB DERUXTECAN,4,0,Binding agent][TRASTUZUMAB EMTANSINE,4,0,likely inhibitor][DACOMITINIB,4,0,likely inhibitor][TRASTUZUMAB,4,0,likely inhibitor][VANDETANIB,4,0,likely inhibitor][MASOPROCOL,4,0,likely inhibitor][LAPATINIB,4,0,likely inhibitor][DACOMITINIB ANHYDROUS,4,0,likely inhibitor][AFATINIB DIMALEATE,4,0,likely inhibitor][TUCATINIB,4,0,likely inhibitor][PERTUZUMAB,4,0,likely inhibitor][MARGETUXIMAB,4,0,likely inhibitor][NERATINIB,4,0,likely inhibitor][AFATINIB,4,0,likely inhibitor][NERATINIB MALEATE,4,0,likely inhibitor][PYROTINIB,4,0,likely inhibitor][POZIOTINIB,3,0,likely inhibitor][TRASTUZUMAB DUOCARMAZINE,3,0,Binding agent][HEMAY-022,3,0,likely inhibitor][TESEVATINIB,3,0,likely inhibitor][ZANIDATAMAB,3,0,likely inhibitor][KN-026,3,0,likely inhibitor][SAPITINIB,2,0,likely inhibitor][VARLITINIB,2,0,likely inhibitor][CANERTINIB DIHYDROCHLORIDE,2,0,likely inhibitor][BMS-690514,2,0,likely inhibitor][ANVATABART OPADOTIN,2,0,Binding agent][ERTUMAXOMAB,2,0,likely inhibitor][TARLOXOTINIB,2,0,likely inhibitor][CP-724714,2,0,likely inhibitor][CANERTINIB,2,0,likely inhibitor][ZENOCUTUZUMAB,2,0,likely inhibitor][ALLITINIB,2,0,likely inhibitor][GANCOTAMAB,2,0,Binding agent][T-DM1,1,0,Binding agent][AEE-788,1,0,likely inhibitor][CUDC-101,1,0,likely inhibitor][MUBRITINIB,1,0,likely inhibitor][TAK-285,1,0,likely inhibitor][MP-412,1,0,likely inhibitor][AC-480,1,0,likely inhibitor][KBP5209,1,0,likely inhibitor][MM-111,1,0,likely inhibitor][TUXOBERTINIB,1,0,likely inhibitor][JNJ-26483327,1,0,likely inhibitor]	0		0		0		0
449	ENSG00000163435	ELF3	1	200600000	201120000	1	[rs7554511]	1	[rs7554511]		[PLASM,0.72,0.01][PLASM,0.74,0.02][PLASM,0.73,0.06][PLASM,0.69,0.00]	4	0		[PLASM,0.72,0.01][PLASM,0.76,0.02][PLASM,0.75,0.05][PLASM,0.77,0.00]	4	0		[PLASM,0.74,0.01][PLASM,0.78,0.02][PLASM,0.76,0.05][PLASM,0.76,0.00]	4	0	12	0	new		0	0				0	0				0	0	0			0		0		0		0
450	ENSG00000101216	GMEB2	20	6.4e+07	64150000	1	[rs6062496]	1	[rs6062496_b]			0	0		[FC,0.85,0.09]	1	0			0	0	1	0	new	[granulocytes,-0.75,0.00][naive_B_cells,0.84,0.00][intermediate_monocytes,0.75,0.00]	2	1	TRUE			0	0		[somascan,1.12,0.0062]	TRUE	2	0	0			0		0		0		0
451	ENSG00000285043	AC093512.2	16	30280000	30530000	1	[rs11150589]	2	[rs11150589_b][rs11150589]			0	0		[rs11150589_b,FIBR,0.81,0.04][rs11150589_b,FIBR,0.79,0.00]	2	0		[rs11150589_b,FIBR,0.81,0.03][rs11150589,FIBR,0.82,0.03][rs11150589,FIBR,0.76,0.00][rs11150589_b,FIBR,0.76,0.00]	4	0	6	0	new		0	0				0	0				0	0	0			0		0		0		0
452	ENSG00000179630	LACC1	13	43750000	44020000	1	[rs3764147]	1	[rs3764147]		[EPITH,0.61,0.02][EPITH,-0.80,0.00]	1	1			0	0			0	0	1	1	[Schmiedel et al., 2018]		0	0				0	0				0	0	0			0		0		0		0
453	ENSG00000196968	FUT11	10	73610000	73990000	1	[rs2227564]	1	[rs2227564]		[STP_LI,0.62,0.02][STP_LI,0.63,0.01]	2	0			0	0		[STP_LI,0.67,0.01]	1	0	3	0	new		0	0				0	0				0	0	0			0		0		0		0
454	ENSG00000213658	LAT	16	28420000	28720000	1	[rs28449958]	1	[rs28449958_b]			0	0			0	0		[ENT_SI,-0.73,0.08]	0	1	0	1	new	[PBMC,0.99,0.00][memory_Treg,0.64,0.00]	2	0	FALSE	[-1.09/0.000/Immune.T cells CD8+/CO][-0.75/0.001/Immune.T cells CD8+ KLRG1+/CO]	[1.69/0.001/Immune.Immune Cycling cells/CO]	1	2	TRUE			0	0	0			0		0		0		0
455	ENSG00000102743	SLC25A15	13	39890000	41900000	2	[rs941823][rs80244186]	2	[rs941823_a][rs80244186_a]		[rs80244186_a,WNT2B_2,0.65,0.04][rs80244186_a,WNT2B_2,0.65,0.04]	2	0			0	0		[rs941823_a,M1,-0.63,0.06]	0	1	2	1	new		0	0				0	0				0	0	0			0		0		0		0
456	ENSG00000127054	INTS11	1	1630000	2030000	1	[rs12103]	1	[rs12103_b]			0	0			0	0		[M1,-0.74,0.10]	0	1	0	1	[Soskic et al., 2022]	[granulocytes,-0.68,0.00]	0	1	TRUE			0	0				1	0	0			0		0		0		0
457	ENSG00000095110	NXPE1	11	114170000	114630000	1	[rs200349593]	2	[rs200349593_b][rs200349593]			0	0		[rs200349593_b,L_E,0.68,0.08][rs200349593,L_E,0.62,0.06][rs200349593_b,L_E,0.69,0.04]	3	0		[rs200349593_b,B,0.61,0.06]	1	0	4	0	[Hulur et al., 2015], [Huang et al., 2017], [Marigorta et al., 2017], [Momozawa et al., 2018], [Hu et al., 2021]		0	0		[1.3386/0.0000/Epithelial.Goblet cells MUC2+ TFF1-/CO][1.11/0.000/Epithelial.Enterocytes BEST4+/CO][0.44/0.000/Epithelial.Stem cells OLFM4+ LGR5+/CO][0.60/0.000/Epithelial.Enterocytes CA1+ CA2+ CA4-/CO]		4	0	TRUE			1	0	0			0		0		0		0
458	ENSG00000131475	VPS25	17	41950000	42900000	1	[rs12942547]	1	[rs12942547]			0	0			0	0		[LQ_STP,-0.62,0.02]	0	1	0	1	new	[granulocytes,-0.59,0.00]	0	1	TRUE	[-0.75/0.000/Stromal.Fibroblasts SMOC2+ PTGIS+/CO][-0.79/0.000/Stromal.Fibroblasts NPY+ SLITRK6+/CO][-0.89/0.000/Stromal.Fibroblasts ADAMDEC1+/CO][-0.95/0.001/Stromal.Myofibroblasts HHIP+ NPNT+/CO]		0	4	TRUE			2	0	0			0		0		0		0
459	ENSG00000156853	ZNF689	16	30280000	30530000	1	[rs11150589]	2	[rs11150589][rs11150589_a]			0	0		[rs11150589,LQ_STP,-0.66,0.07][rs11150589,LQ_STP,-0.66,0.10][rs11150589_a,LQ_STP,-0.87,0.02]	0	3			0	0	0	3	new		0	0				0	0				0	0	0			0		0		0		0
460	ENSG00000168488	ATXN2L	16	28250000	29050000	1	[rs28449958]	2	[rs28449958][rs28449958_c]		[rs28449958,LQ_STP,0.63,0.03][rs28449958_c,LQ_STP,0.70,0.03]	2	0			0	0		[rs28449958,LQ_STP,0.61,0.04][rs28449958_c,LQ_STP,0.64,0.05]	2	0	4	0	[Mu et al., 2021]	[memory_CD8,1.60,0.03][naive_CD8,-0.95,0.00]	1	1	FALSE			0	0				0	0	0			0		0		0		0
461	ENSG00000225697	SLC26A6	3	48480000	50230000	1	[rs3197999]	1	[rs3197999]		[TA_SI,0.90,0.02]	1	0			0	0			0	0	1	0	[Schmiedel et al., 2018], [Mu et al., 2021], [Ota et al., 2021]	[memory_Treg,0.76,0.00]	1	0	TRUE		[20.65/0.001/Stromal.Inflammatory fibroblasts IL11+ CHI3L1+/CO]	1	0	TRUE			2	0	0			0		0		0		0
462	ENSG00000126351	THRA	17	39590000	40760000	1	[rs12946510]	2	[rs12946510_a][rs12946510]		[rs12946510,M2,0.63,0.09]	1	0		[rs12946510_a,M2,0.88,0.05][rs12946510_a,M2,0.81,0.06][rs12946510,M2,0.69,0.08][rs12946510,M2,0.76,0.04][rs12946510_a,M2,0.81,0.04]	5	0		[rs12946510_a,M2,0.73,0.08][rs12946510_a,M2,0.73,0.06][rs12946510,M2,0.72,0.05]	3	0	9	0	new	[naive_B_cells,1.37,0.00][eosinophils,-0.85,0.00][NK,-1.36,0.00][memory_CD8,1.15,0.01]	2	2	FALSE			0	0		[somascan,1.13,0.0026]	TRUE	0	0	0		[LEVOTHYROXINE,4,0,likely activator][DEXTROTHYROXINE,4,0,likely activator][LEVOTHYROXINE SODIUM,4,0,likely activator][LIOTHYRONINE,4,0,likely activator][LIOTHYRONINE SODIUM,4,0,likely activator]	0		0		0		0
463	ENSG00000135845	PIGC	1	172730000	173010000	1	[rs7517810]	1	[rs7517810_a]		[M2,0.85,0.03]	1	0			0	0		[M2,0.78,0.09]	1	0	2	0	new		0	0				0	0				0	0	0			0		0		0		0
464	ENSG00000205808	PLPP6	9	4920000	5660000	1	[rs75900472]	2	[rs75900472][rs75900472_a]			0	0		[rs75900472,PLASM,-0.63,0.06]	0	1		[rs75900472,L_E,0.71,0.07][rs75900472,L_E,-0.61,0.07][rs75900472_a,PLASM,-0.61,0.09]	1	2	1	3	new	[non_classical_monocytes,-0.79,0.00][TCR_gd,-0.63,0.03][memory_CD4,-0.83,0.00]	0	3	TRUE			0	0				1	0	0			0		0		0		0
465	ENSG00000104852	SNRNP70	19	48580000	48770000	1	[rs516246]	1	[rs516246]		[Pr_LI,-0.73,0.00]	0	1			0	0			0	0	0	1	new	[classical_monocytes,1.19,0.00][non_classical_monocytes,-0.83,0.00][memory_CD8,0.68,0.02]	2	1	FALSE			0	0				0	0	0			0		0		0		0
466	ENSG00000144820	ADGRG7	3	101170000	101800000	1	[rs503734]	1	[rs503734]			0	0			0	0		[Pr_LI,0.65,0.02]	1	0	1	0	new		0	0				0	0				0	0	0			0		0		0		0
467	ENSG00000170448	NFXL1	4	48220000	48510000	1	[rs7438704]	1	[rs7438704]		[COL_1_LI,-0.85,0.07]	0	1			0	0			0	0	0	1	new		0	0				0	0				0	0	0			0		0		0		0
468	ENSG00000105486	LIG1	19	48580000	48770000	1	[rs516246]	1	[rs516246]		[COL_1_LI,0.69,0.05]	1	0			0	0			0	0	1	0	new		0	0				0	0				0	0	0			0		0		0		0
469	ENSG00000142188	TMEM50B	21	33340000	33620000	1	[rs2284553]	1	[rs2284553_a]		[COL_1_LI,0.63,0.06]	1	0			0	0			0	0	1	0	[Di Narzo et al., 2016], [Marigorta et al., 2017], [Schmiedel et al., 2018], [Ota et al., 2021]	[neutrophils,-0.93,0.00]	0	1	FALSE	[-0.61/0.000/Immune.Plasma cells/CO]	[-0.64/0.000/Immune.Plasma cells/CO]	0	2	FALSE			0	0	0			0		0		0		0
470	ENSG00000126460	PRRG2	19	48580000	48770000	1	[rs516246]	1	[rs516246]		[Pan,-0.66,0.08]	0	1			0	0			0	0	0	1	new		0	0				0	0				0	0	0			0		0		0		0
471	ENSG00000169231	THBS3	1	1.55e+08	156100000	1	[rs3180018]	1	[rs3180018_b]			0	0		[Go_1,0.70,0.00]	1	0			0	0	1	0	[Momozawa et al., 2018], [Hu et al., 2021], [Mu et al., 2021]	[naive_B_cells,1.01,0.00]	1	0	TRUE			0	0				1	0	0			0		0		0		0
472	ENSG00000182179	UBA7	3	48480000	50230000	1	[rs3197999]	1	[rs3197999]			0	0		[Pr_LI,0.80,0.00]	1	0		[EPITH,0.63,0.04][EPITH,0.76,0.01]	2	0	3	0	[Hulur et al., 2015], [Fryett et al., 2018], [Mu et al., 2021]	[memory_Treg,0.92,0.00][neutrophils,0.67,0.00]	2	0	TRUE			0	0				1	0	0			0		0		0		0
473	ENSG00000185658	BRWD1	21	38700000	39180000	1	[rs2836878]	1	[rs2836878]			0	0			0	0		[MAST,-0.63,0.08]	0	1	0	1	new	[naive_B_cells,1.28,0.00][memory_CD4,-0.60,0.00]	1	1	FALSE	[0.77/0.000/Epithelial.Enterocytes CA1+ CA2+ CA4-/CO][0.92/0.000/Epithelial.Goblet cells MUC2+ TFF1-/CO][1.47/0.000/Epithelial.Goblet cells MUC2+ TFF1+/CO][0.80/0.000/Epithelial.Enterocytes TMIGD1+ MEP1A+/CO][0.73/0.000/Stromal.Fibroblasts ADAMDEC1+/CO]	[1.43/0.000/Stromal.Fibroblasts NPY+ SLITRK6+/CO][0.85/0.001/Epithelial.Enterocytes TMIGD1+ MEP1A+/CO]	7	0	FALSE			0	0	0			0		0		0		0
474	ENSG00000266028	SRGAP2	1	206640000	207030000	1	[rs3024505]	1	[rs3024505]		[RCD4,0.69,0.09]	1	0			0	0			0	0	1	0	new	[classical_monocytes,0.97,0.00]	1	0	TRUE			0	0				1	0	0			0		0		0		0
475	ENSG00000103066	PLA2G15	16	68490000	68830000	1	[rs1728785]	1	[rs1728785]			0	0		[GCD8,0.72,0.02]	1	0		[GCD8,0.80,0.00]	1	0	2	0	new	[granulocytes,-0.87,0.00]	0	1	FALSE			0	0		[olink,1.21,0.0000]	TRUE	0	0	0			0		0		0		0
476	ENSG00000111536	IL26	12	6.8e+07	68420000	1	[rs11614178]	1	[rs11614178]			0	0		[GCD8,-0.71,0.07]	0	1		[GCD8,-0.67,0.10]	0	1	0	2	new	[naive_B_cells,0.97,0.02]	1	0	FALSE		[2.95/0.001/Immune.Immune Cycling cells/CO]	1	0	FALSE			0	0	0			0		0		0		0
477	ENSG00000182600	SNORC	2	233200000	233500000	1	[rs6752107]	1	[rs6752107]			0	0			0	0		[GCD8,-0.76,0.10]	0	1	0	1	new		0	0				0	0				0	0	0			0		0		0		0
478	ENSG00000003756	RBM5	3	48480000	50230000	1	[rs3197999]	1	[rs3197999]			0	0			0	0		[NMCD8,0.64,0.08]	1	0	1	0	new	[PBMC,0.58,0.00][Th1_17,0.77,0.00]	2	0	TRUE	[0.56/0.000/Immune.Plasma cells/CO][0.78/0.000/Stromal.Fibroblasts ADAMDEC1+/CO][1.01/0.000/Immune.Macrophages CCL3+ CCL4+/CO][0.71/0.000/Immune.DC2 CD1D+/CO]	[0.81/0.000/Immune.Plasma cells/CO][0.87/0.001/Immune.DC2 CD1D+/CO][0.34/0.001/Immune.NK-like cells ID3+ ENTPD1+/CO]	7	0	TRUE			2	0	0			0		0		0		0
479	ENSG00000100299	ARSA	22	49940000	50050000	1	[rs5771069]	1	[rs5771069]			0	0		[NB,-0.76,0.00]	0	1			0	0	0	1	new		0	0		[0.40/0.000/Epithelial.Goblet cells MUC2+ TFF1-/CO]	[0.5009/0.0002/Epithelial.Goblet cells MUC2+ TFF1-/CO]	2	0	FALSE	[olink,1.16,0.0001]	FALSE	0	0	0			0		0		0		0
480	ENSG00000143436	MRPL9	1	150100000	151120000	1	[rs4845604]	1	[rs4845604_a]			0	0			0	0		[IMB_IL,-0.62,0.09]	0	1	0	1	new		0	0		[-0.84/0.000/Stromal.Fibroblasts SMOC2+ PTGIS+/CO][-0.76/0.000/Immune.Macrophages CCL3+ CCL4+/CO][-0.90/0.000/Epithelial.Goblet cells MUC2+ TFF1-/CO][-0.80/0.000/Immune.Plasma cells/CO][-1.05/0.000/Stromal.Fibroblasts ADAMDEC1+/CO][-0.78/0.000/Epithelial.Stem cells OLFM4+ LGR5+/CO][-0.98/0.001/Immune.Macrophages Metallothionein/CO]	[-1.02/0.000/Immune.Macrophages CCL3+ CCL4+/CO][-0.95/0.000/Epithelial.Goblet cells MUC2+ TFF1-/CO][-1.52/0.000/Stromal.Fibroblasts SMOC2+ PTGIS+/CO][-0.86/0.000/Epithelial.Stem cells OLFM4+ LGR5+/CO][0.41/0.001/Epithelial.Stem cells OLFM4+ PCNA+/CO]	1	11	TRUE			1	0	0			0		0		0		0
481	ENSG00000143393	PI4KB	1	150100000	151120000	1	[rs4845604]	1	[rs4845604_a]		[M4,0.61,0.03]	1	0			0	0			0	0	1	0	new		0	0				0	0				0	0	0			0		0		0		0
482	ENSG00000132356	PRKAA1	5	39910000	41160000	1	[rs11742570]	1	[rs11742570]			0	0		[PLASM,-0.65,0.07]	0	1			0	0	0	1	new		0	0			[1.11/0.000/Immune.Immune Cycling cells/CO]	1	0	FALSE			0	0	0			0		0		0		0
483	ENSG00000211653	IGLV1-40	22	21370000	21670000	1	[rs2266959]	2	[rs2266959_b][rs2266959]			0	0		[rs2266959_b,PLASM,-0.89,0.04][rs2266959,PLASM,-0.86,0.08]	0	2		[rs2266959,PLASM,-0.86,0.09][rs2266959_b,PLASM,-0.88,0.07]	0	2	0	4	new	[granulocytes,-0.96,0.01][TCR_gd,-1.22,0.02][NK,-3.31,0.00]	0	3	TRUE			0	0				1	0	0			0		0		0		0
484	ENSG00000148459	PDSS1	10	26820000	26950000	1	[rs7911117]	1	[rs7911117]			0	0		[PLASM,0.88,0.07]	1	0			0	0	1	0	new	[naive_B_cells,0.73,0.00][myeloid_DC,-1.24,0.00]	1	1	FALSE			0	0				0	0	0			0		0		0		0
485	ENSG00000211642	IGLV10-54	22	21370000	21670000	1	[rs2266959]	2	[rs2266959][rs2266959_b]			0	0		[rs2266959,PLASM,0.76,0.02][rs2266959_b,PLASM,0.79,0.01]	2	0			0	0	2	0	new		0	0				0	0				0	0	0			0		0		0		0
486	ENSG00000242252	BGLAP	1	1.55e+08	156100000	1	[rs3180018]	1	[rs3180018_b]		[PLASM,-0.61,0.02]	0	1			0	0			0	0	0	1	new		0	0				0	0		[olink,1.20,0.0000]	FALSE	0	0	0			0		0		0		0
487	ENSG00000062038	CDH3	16	68490000	68830000	1	[rs1728785]	1	[rs1728785]			0	0			0	0		[PLASM,-0.74,0.10]	0	1	0	1	new		0	0				0	0		[olink,1.12,0.0032]	FALSE	0	0	0			0		0		0		0
488	ENSG00000063176	SPHK2	19	48580000	48770000	1	[rs516246]	1	[rs516246]		[PLASM,-0.70,0.08]	0	1			0	0			0	0	0	1	[Hu et al., 2021]		0	0				0	0				0	0	0			0		0		0		0
489	ENSG00000198218	QRICH1	3	48480000	50230000	1	[rs3197999]	1	[rs3197999]			0	0		[PLASM,0.85,0.04][PLASM,0.79,0.03]	2	0		[PLASM,0.87,0.07][PLASM,0.81,0.02]	2	0	4	0	new	[classical_monocytes,0.65,0.00]	1	0	TRUE			0	0				1	0	0			0		0		0		0
490	ENSG00000012171	SEMA3B	3	48480000	50230000	1	[rs3197999]	1	[rs3197999]		[LYMPH,-0.85,0.07][LYMPH,-0.64,0.10][LYMPH,-0.78,0.01]	0	3			0	0		[NMCD8,-0.72,0.06]	0	1	0	4	new		0	0				0	0		[somascan,1.15,0.0008]	FALSE	0	0	0			0		0		0		0
491	ENSG00000178397	FAM220A	7	6300000	6650000	1	[rs11768365]	1	[rs11768365]			0	0			0	0		[PLASM,-0.71,0.07][PLASM,-0.73,0.06]	0	2	0	2	[Hu et al., 2021]	[memory_Treg,-1.07,0.00][naive_B_cells,0.63,0.00][eosinophils,-0.78,0.00][NK,-1.25,0.02]	1	3	TRUE			0	0				1	0	0			0		0		0		0
492	ENSG00000094975	SUCO	1	172730000	173010000	1	[rs7517810]	1	[rs7517810_a]		[RSPO3,-0.76,0.07]	0	1			0	0			0	0	0	1	new		0	0		[1.21/0.000/Immune.Plasma cells/CO][0.93/0.000/Epithelial.Epithelial Cycling cells/CO][1.22/0.000/Epithelial.Goblet cells MUC2+ TFF1-/CO][1.05/0.000/Epithelial.Stem cells OLFM4+ LGR5+/CO][0.89/0.000/Epithelial.Stem cells OLFM4+ PCNA+/CO][1.71/0.000/Stromal.Myofibroblasts HHIP+ NPNT+/CO]	[-1.32/0.000/Epithelial.Enterocytes TMIGD1+ MEP1A+/TI][0.97/0.000/Immune.Plasma cells/CO][1.18/0.000/Immune.Immune Cycling cells/CO][1.12/0.001/Epithelial.Goblet cells MUC2+ TFF1-/CO]	9	1	FALSE			0	0	0			0		0		0		0
493	ENSG00000142798	HSPG2	1	22310000	22430000	1	[rs12568930]	1	[rs12568930]			0	0			0	0		[EEC,-0.81,0.05]	0	1	0	1	new	[eosinophils,-1.28,0.01][plasmacytoid_DC,2.99,0.00]	1	1	FALSE	[0.74/0.000/Stromal.Fibroblasts ADAMDEC1+/CO]	[2.42/0.000/Stromal.Endothelial cells DARC+/CO][0.59/0.000/Epithelial.Enterocytes CA1+ CA2+ CA4-/CO][0.64/0.000/Epithelial.Enterocytes TMIGD1+ MEP1A+/CO][0.51/0.000/Epithelial.Epithelial Cycling cells/CO]	5	0	FALSE			0	0	0			0		0		0		0
494	ENSG00000180035	ZNF48	16	30280000	30530000	1	[rs11150589]	2	[rs11150589_b][rs11150589]			0	0		[rs11150589_b,LQ_STROM,-0.82,0.08][rs11150589_b,LQ_STROM,-0.72,0.07]	0	2		[rs11150589_b,LQ_STROM,-0.81,0.08][rs11150589_b,LQ_STROM,-0.74,0.07][rs11150589,LQ_STROM,-0.69,0.08]	0	3	0	5	new	[naive_B_cells,1.03,0.00][eosinophils,-0.86,0.00][memory_CD8,1.77,0.01]	2	1	FALSE			0	0				0	0	0			0		0		0		0
495	ENSG00000168237	GLYCTK	3	52920000	53150000	1	[rs2581828]	1	[rs2581828]		[LQ_ENT_COL,0.89,0.10]	1	0			0	0			0	0	1	0	new	[memory_Treg,0.65,0.00]	1	0	TRUE			0	0				1	0	0			0		0		0		0
496	ENSG00000116580	GON4L	1	1.55e+08	156100000	1	[rs3180018]	1	[rs3180018_b]			0	0			0	0		[ENT_2_SI,0.62,0.02]	1	0	1	0	new	[plasmacytoid_DC,0.77,0.03]	1	0	TRUE	[0.95/0.000/Immune.Tregs/CO]		1	0	TRUE			2	0	0			0		0		0		0
497	ENSG00000166965	RCCD1	15	90520000	90750000	1	[rs7495132]	1	[rs7495132]			0	0			0	0		[ENT_2_SI,-0.66,0.10]	0	1	0	1	[Schmiedel et al., 2018]	[naive_B_cells,1.00,0.00][intermediate_monocytes,0.91,0.00]	2	0	FALSE	[0.34/0.001/Immune.Immune Cycling cells/CO]		1	0	FALSE			0	0	0			0		0		0		0
498	ENSG00000267318	AC005702.1	17	59690000	6e+07	1	[rs1292053]	1	[rs1292053]		[LQ_ENT_COL,0.83,0.00][LQ_ENT_COL,0.77,0.00]	2	0			0	0			0	0	2	0	new		0	0				0	0				0	0	0			0		0		0		0
501	ENSG00000198055	GRK6	5	177090000	177410000	1	[rs4976646]	1	[rs4976646]			0	0		[T,-0.69,0.05]	0	1		[T,-0.73,0.04]	0	1	0	2	new	[memory_CD8,0.68,0.00][naive_CD8,-0.68,0.00][myeloid_DC,-0.68,0.00]	1	2	TRUE			0	0				1	0	0			0		0		0		0
502	ENSG00000111581	NUP107	12	6.8e+07	68420000	1	[rs11614178]	1	[rs11614178]			0	0			0	0		[EPITH,0.69,0.09]	1	0	1	0	[Jung et al., 2020]		0	0				0	0				0	0	0			0		0		0		0
503	ENSG00000163803	PLB1	2	28100000	28470000	1	[rs925255]	1	[rs925255]			0	0			0	0		[PLASM,-0.70,0.08]	0	1	0	1	new		0	0				0	0				0	0	0			0		0		0		0
504	ENSG00000170264	FAM161A	2	60800000	61680000	1	[rs7608910]	1	[rs7608910]			0	0			0	0		[PLASM,0.67,0.04]	1	0	1	0	new		0	0				0	0				0	0	0			0		0		0		0
505	ENSG00000164691	TAGAP	6	158880000	159150000	1	[rs212388]	1	[rs212388]		[LQ_STP,0.79,0.04]	1	0			0	0		[LQ_STP,0.76,0.05]	1	0	2	0	new		0	0				0	0				0	0	0			0		0		0		0
506	ENSG00000099364	FBXL19	16	30280000	30530000	1	[rs11150589]	3	[rs11150589_b][rs11150589][rs11150589_a]			0	0		[rs11150589_b,LQ_STP,-0.67,0.01][rs11150589,L_E,-0.66,0.01][rs11150589_a,L_E,-0.84,0.01][rs11150589,L_E,-0.60,0.04][rs11150589_b,LQ_STP,-0.64,0.03]	0	5		[rs11150589_b,LQ_STP,-0.64,0.01][rs11150589_b,LQ_STP,-0.62,0.04]	0	2	0	7	new	[naive_B_cells,1.26,0.00]	1	0	FALSE			0	0				0	0	0			0		0		0		0
507	ENSG00000164068	RNF123	3	48480000	50230000	1	[rs3197999]	1	[rs3197999]		[LQ_STP,0.68,0.07][LQ_STP,0.69,0.05]	2	0			0	0		[LQ_STP,0.70,0.07][LQ_STP,0.72,0.04]	2	0	4	0	new	[memory_Treg,0.82,0.00][intermediate_monocytes,-0.59,0.00]	1	1	FALSE			0	0				0	0	0			0		0		0		0
508	ENSG00000173928	SWSAP1	19	10130000	10640000	1	[rs11879191]	1	[rs11879191]			0	0		[Pr_LI,0.73,0.05]	1	0			0	0	1	0	new	[Th1,-0.90,0.00]	0	1	FALSE			0	0				0	0	0			0		0		0		0
509	ENSG00000108064	TFAM	10	58070000	58410000	1	[rs1819658]	1	[rs1819658]		[COL_2_LI,-0.79,0.08]	0	1			0	0			0	0	0	1	new	[neutrophils,-0.83,0.00]	0	1	TRUE	[0.46/0.001/Epithelial.Stem cells OLFM4+ LGR5+/CO]		1	0	FALSE			0	0	0			0		0		0		0
510	ENSG00000163362	INAVA	1	200600000	201120000	1	[rs7554511]	1	[rs7554511]		[STP_LI,0.63,0.04]	1	0		[L_E,0.66,0.02][L_E,0.66,0.02]	2	0		[EPITH,0.69,0.09][EPITH,0.66,0.02]	2	0	5	0	[Hu et al., 2021]		0	0				0	0				0	0	0			0		0		0		0
511	ENSG00000099937	SERPIND1	22	21370000	21510000	1	[rs2266959]	1	[rs2266959_a]		[Go_2,0.78,0.06][Go_2,0.78,0.10]	2	0			0	0		[Go_2,0.77,0.06][Go_2,0.77,0.10]	2	0	4	0	new	[PBMC,0.77,0.02][classical_monocytes,0.75,0.02]	2	0	TRUE			0	0		[olink,1.22,0.0000][somascan,1.14,0.0025]	TRUE	2	0	0			0		0		0		0
512	ENSG00000213380	COG8	16	68490000	68830000	1	[rs1728785]	1	[rs1728785]			0	0		[RCD4,-0.64,0.08]	0	1		[RCD4,-0.61,0.10]	0	1	0	2	new	[naive_B_cells,-0.92,0.00][intermediate_monocytes,-0.89,0.00]	0	2	TRUE			0	0		[somascan,1.12,0.0061]	FALSE	0	0	0			0		0		0		0
513	ENSG00000178188	SH2B1	16	28420000	28720000	1	[rs28449958]	1	[rs28449958_b]			0	0		[CD8,-0.79,0.05][CD8,-0.71,0.08]	0	2		[NMCD8,-0.75,0.07]	0	1	0	3	[Fryett et al., 2018], [Ota et al., 2021]	[naive_B_cells,0.82,0.00][Th1_17,1.01,0.00][memory_CD8,0.82,0.02][memory_CD4,0.68,0.00]	4	0	FALSE			0	0				0	0	0			0		0		0		0
514	ENSG00000105518	TMEM205	19	10130000	10640000	1	[rs11879191]	1	[rs11879191]			0	0		[PLASM,0.61,0.09]	1	0			0	0	1	0	new	[naive_B_cells,0.78,0.00][Th1,-1.29,0.00][NK,-0.66,0.01]	1	2	FALSE	[-0.68/0.000/Epithelial.Goblet cells MUC2+ TFF1-/CO][-0.69/0.001/Stromal.Fibroblasts ADAMDEC1+/CO][-0.73/0.001/Epithelial.Epithelial Cycling cells/CO]	[-1.52/0.001/Stromal.Fibroblasts KCNN3+ LY6H+/CO][-0.93/0.001/Epithelial.Enterocytes CA1+ CA2+ CA4-/CO]	0	5	FALSE			0	0	0			0		0		0		0
515	ENSG00000144369	FAM171B	2	186570000	186970000	1	[rs144344067]	1	[rs144344067]		[PLASM,0.61,0.08]	1	0			0	0			0	0	1	0	new	[myeloid_DC,-1.30,0.00]	0	1	FALSE			0	0		[somascan,1.15,0.0007]	TRUE	0	0	0			0		0		0		0
516	ENSG00000131771	PPP1R1B	17	39590000	40080000	1	[rs12946510]	1	[rs12946510_a]			0	0		[PLASM,-0.63,0.01]	0	1			0	0	0	1	new		0	0		[-0.85/0.000/Epithelial.Goblet cells MUC2+ TFF1-/CO]	[-1.55/0.000/Epithelial.Enterocytes CA1+ CA2+ CA4-/CO][-1.32/0.000/Epithelial.Epithelial Cycling cells/CO][-1.68/0.000/Epithelial.Stem cells OLFM4+ LGR5+/CO][-1.43/0.000/Epithelial.Goblet cells MUC2+ TFF1-/CO][-1.13/0.000/Epithelial.Stem cells OLFM4+ PCNA+/CO]	0	6	TRUE			1	0	0			0		0		0		0
517	ENSG00000196118	CCDC189	16	30410000	30530000	1	[rs11150589]	1	[rs11150589_b]			0	0		[PLASM,-0.72,0.07]	0	1			0	0	0	1	new		0	0				0	0				0	0	0			0		0		0		0
519	ENSG00000171453	POLR1C	6	43720000	43910000	1	[rs943072]	1	[rs943072_a]			0	0		[PLASM,-0.62,0.09]	0	1			0	0	0	1	new	[neutrophils,-1.97,0.02]	0	1	TRUE	[-0.83/0.001/Epithelial.Goblet cells MUC2+ TFF1-/CO]		0	1	TRUE			2	0	0			0		0		0		0
520	ENSG00000080603	SRCAP	16	30280000	30410000	1	[rs11150589]	1	[rs11150589_a]			0	0		[END,-0.70,0.05][END,-0.63,0.03]	0	2			0	0	0	2	new	[eosinophils,-1.13,0.00][intermediate_monocytes,-0.62,0.00]	0	2	TRUE			0	0				1	0	0			0		0		0		0
521	ENSG00000174939	ASPHD1	16	28720000	29050000	1	[rs28449958]	1	[rs28449958_c]			0	0		[LQ_STROM,-0.83,0.09]	0	1			0	0	0	1	new		0	0				0	0				0	0	0			0		0		0		0
523	ENSG00000167987	VPS37C	11	61370000	62020000	1	[rs4246215]	1	[rs4246215]		[M1,0.66,0.09]	1	0			0	0			0	0	1	0	new		0	0				0	0				0	0	0			0		0		0		0
524	ENSG00000124120	TTPAL	20	44380000	44660000	1	[rs6017342]	1	[rs6017342]			0	0		[ENT_1_SI,0.61,0.10]	1	0		[ENT_1_SI,0.66,0.09]	1	0	2	0	new		0	0				0	0				0	0	0			0		0		0		0
525	ENSG00000157578	LCA5L	21	38700000	39180000	1	[rs2836878]	1	[rs2836878]			0	0		[STP_LI,0.72,0.08][STP_LI,0.72,0.10]	2	0		[STP_LI,0.73,0.06]	1	0	3	0	new		0	0				0	0				0	0	0			0		0		0		0
526	ENSG00000164967	RPP25L	9	34670000	34820000	1	[rs9408254]	1	[rs9408254]		[PLASM,0.64,0.08]	1	0			0	0			0	0	1	0	new		0	0		[-0.90/0.001/Epithelial.Goblet cells MUC2+ TFF1-/CO]	[-1.62/0.000/Epithelial.Enterocytes TMIGD1+ MEP1A+/CO][-1.17/0.000/Epithelial.Enterocytes CA1+ CA2+ CA4-/CO]	0	3	FALSE			0	0	0			0		0		0		0
527	ENSG00000048140	TSPAN17	5	177090000	177410000	1	[rs4976646]	1	[rs4976646]			0	0		[LQ_STP,-0.65,0.03]	0	1			0	0	0	1	new	[memory_Treg,-0.60,0.00][eosinophils,-2.09,0.00]	0	2	TRUE			0	0				1	0	0			0		0		0		0
528	ENSG00000049656	CLPTM1L	5	390000	810000	1	[rs4957048]	1	[rs4957048]			0	0		[ST_TA_SI,0.72,0.06]	1	0			0	0	1	0	new	[granulocytes,-0.77,0.00][naive_B_cells,1.25,0.00][Th1_17,0.75,0.00][intermediate_monocytes,1.04,0.00]	3	1	TRUE	[1.12/0.000/Immune.Tregs/CO]	[1.35/0.000/Immune.Tregs/CO]	2	0	TRUE			2	0	0			0		0		0		0
529	ENSG00000111271	ACAD10	12	111350000	112870000	1	[rs653178]	1	[rs653178]			0	0		[Pr_LI,-0.60,0.08]	0	1			0	0	0	1	new	[memory_Treg,0.62,0.00]	1	0	FALSE			0	0				0	0	0			0		0		0		0
530	ENSG00000131470	PSMC3IP	17	41950000	42900000	1	[rs12942547]	1	[rs12942547]			0	0			0	0		[Pr_LI,-0.68,0.08]	0	1	0	1	new	[PBMC,0.63,0.00]	1	0	FALSE			0	0				0	0	0			0		0		0		0
531	ENSG00000136754	ABI1	10	26820000	26950000	1	[rs7911117]	1	[rs7911117]			0	0		[L_E,0.71,0.08][L_E,-0.90,0.03]	1	1			0	0	1	1	new		0	0				0	0				0	0	0			0		0		0		0
532	ENSG00000256235	SMIM3	5	150660000	151040000	1	[rs11741861]	1	[rs11741861]		[Pr_LI,-0.83,0.06]	0	1			0	0		[Pr_LI,-0.86,0.03]	0	1	0	2	new		0	0				0	0				0	0	0			0		0		0		0
533	ENSG00000198853	RUSC2	9	34670000	34820000	1	[rs9408254]	1	[rs9408254]		[M3,0.68,0.03]	1	0			0	0			0	0	1	0	new		0	0				0	0				0	0	0			0		0		0		0
534	ENSG00000169116	PARM1	4	73900000	74050000	1	[rs2472649]	1	[rs2472649]			0	0		[COL_1_LI,0.61,0.06]	1	0			0	0	1	0	new	[naive_B_cells,-0.90,0.00]	0	1	FALSE		[0.6226/0.0000/Epithelial.Epithelial Cycling cells/CO][1.06/0.001/Epithelial.Goblet cells MUC2+ TFF1-/CO][1.08/0.001/Epithelial.Stem cells OLFM4+ LGR5+/CO]	3	0	TRUE			0	0	0			0		0		0		0
535	ENSG00000253729	PRKDC	8	48140000	48320000	1	[rs7011507]	1	[rs7011507_a]			0	0		[gdT,0.79,0.08]	1	0			0	0	1	0	new		0	0		[1.89/0.000/Immune.T cells CD8+ KLRG1+/CO][1.41/0.000/Immune.Plasma cells/CO][1.65/0.000/Immune.T cells CD4+ IL17A+/CO][1.40/0.000/Immune.B cells/CO][1.14/0.000/Immune.Tregs/CO][1.33/0.000/Immune.T cells Naive CD4+/CO][1.65/0.000/Immune.NK cells KLRF1+ CD3G-/CO][1.21/0.000/Epithelial.Stem cells OLFM4+ PCNA+/CO][1.22/0.000/Stromal.Fibroblasts ADAMDEC1+/CO][1.39/0.000/Immune.NK-like cells ID3+ ENTPD1+/CO][1.65/0.000/Stromal.Fibroblasts NPY+ SLITRK6+/CO][1.25/0.000/Epithelial.Epithelial Cycling cells/CO][1.37/0.000/Immune.Macrophages CCL3+ CCL4+/CO][1.36/0.000/Stromal.Endothelial cells CD36+/CO][1.44/0.000/Stromal.Endothelial cells DARC+/CO][1.21/0.000/Stromal.Myofibroblasts HHIP+ NPNT+/CO][1.23/0.000/Immune.DC2 CD1D+/CO][1.48/0.000/Stromal.Fibroblasts KCNN3+ LY6H+/CO][1.27/0.000/Stromal.Fibroblasts SMOC2+ PTGIS+/CO][1.34/0.001/Stromal.Activated fibroblasts CCL19+ ADAMADEC1+/CO]	[1.49/0.000/Immune.Plasma cells/CO][1.7653/0.0000/Epithelial.Epithelial Cycling cells/CO][1.14/0.000/Immune.Tregs/CO][1.38/0.000/Immune.B cells/CO][1.27/0.000/Immune.T cells Naive CD4+/CO][1.42/0.000/Immune.T cells CD8+ KLRG1+/CO][1.47/0.000/Immune.T cells CD4+ IL17A+/CO][1.11/0.000/Stromal.Fibroblasts ADAMDEC1+/CO][0.8426/0.0001/Epithelial.Stem cells OLFM4+ PCNA+/CO]	29	0	TRUE			1	0	0			0		0		0		0
536	ENSG00000120334	CENPL	1	172730000	173010000	1	[rs7517810]	1	[rs7517810_a]			0	0			0	0		[CB,0.89,0.06]	1	0	1	0	new		0	0				0	0				0	0	0			0		0		0		0
537	ENSG00000011478	QPCTL	19	46320000	46850000	1	[rs4802307]	2	[rs4802307][rs4802307_a]		[rs4802307,PLASM,0.65,0.10][rs4802307_a,PLASM,0.82,0.07][rs4802307,PLASM,0.69,0.07]	3	0			0	0			0	0	3	0	new		0	0				0	0				0	0	0			0		0		0		0
538	ENSG00000108406	DHX40	17	59690000	6e+07	1	[rs1292053]	1	[rs1292053]		[PLASM,0.79,0.03]	1	0			0	0			0	0	1	0	new		0	0		[1.25/0.000/Stromal.Myofibroblasts HHIP+ NPNT+/CO][0.85/0.001/Epithelial.Epithelial Cycling cells/CO]		2	0	TRUE			1	0	0			0		0		0		0
539	ENSG00000099385	BCL7C	16	30280000	30530000	1	[rs11150589]	2	[rs11150589_b][rs11150589]			0	0		[rs11150589_b,PLASM,-0.84,0.00][rs11150589,PLASM,-0.66,0.00][rs11150589,PLASM,-0.62,0.01][rs11150589_b,PLASM,-0.78,0.00]	0	4		[rs11150589_b,PLASM,-0.74,0.00][rs11150589,PLASM,-0.75,0.00][rs11150589,PLASM,-0.67,0.01][rs11150589_b,PLASM,-0.68,0.00]	0	4	0	8	new	[PBMC,-1.06,0.00][naive_B_cells,0.77,0.00][eosinophils,-1.39,0.00][naive_CD8,-0.74,0.00][myeloid_DC,-1.05,0.00]	1	4	TRUE	[-0.70/0.001/Epithelial.Goblet cells MUC2+ TFF1-/CO]	[-1.02/0.000/Epithelial.Goblet cells MUC2+ TFF1-/CO]	0	2	TRUE			2	0	0			0		0		0		0
540	ENSG00000196735	HLA-DQA1	6	29350000	33250000	1	[rs6927022]	2	[rs6927022][rs6927022_b]			0	0		[rs6927022,PLASM,-0.61,0.00][rs6927022_b,PLASM,-0.62,0.00][rs6927022_b,PLASM,-0.60,0.00]	0	3			0	0	0	3	[Di Narzo et al., 2016], [Schmiedel et al., 2018]	[memory_Treg,-0.66,0.00][neutrophils,-3.85,0.01][eosinophils,-0.96,0.01][Th1_17,-1.80,0.00]	0	4	TRUE	[-0.70/0.001/Immune.DC2 CD1D+/CO]	[-1.99/0.000/Immune.Macrophages LYVE1+/CO][-1.2041/0.0000/Immune.DC2 CD1D+/CO][-1.74/0.001/Immune.DC2 CD1D-/CO][-1.06/0.001/Immune.Macrophages/CO]	0	5	TRUE			2	0	0			0		0		0		0
541	ENSG00000284976	BX255925.3	9	136300000	136570000	1	[rs10781499]	1	[rs10781499]		[WNT2B_1,0.72,0.08]	1	0			0	0		[WNT2B_1,0.74,0.07]	1	0	2	0	new		0	0				0	0				0	0	0			0		0		0		0
542	ENSG00000124541	RRP36	6	43720000	44400000	1	[rs943072]	1	[rs943072]			0	0		[LQ_ENT_COL,0.66,0.08]	1	0			0	0	1	0	new	[naive_B_cells,1.05,0.00][eosinophils,-1.07,0.00][intermediate_monocytes,0.88,0.00][myeloid_DC,-1.13,0.00]	2	2	FALSE	[0.77/0.001/Epithelial.Stem cells OLFM4+ LGR5+/CO]	[0.59/0.000/Epithelial.Stem cells OLFM4+ PCNA+/CO]	2	0	TRUE			0	0	0			0		0		0		0
543	ENSG00000184730	APOBR	16	28250000	29050000	1	[rs28449958]	3	[rs28449958][rs28449958_b][rs28449958_c]		[rs28449958_b,ENT_2_SI,0.76,0.01][rs28449958,ENT_2_SI,0.71,0.01][rs28449958,ENT_2_SI,0.81,0.09][rs28449958_c,ENT_2_SI,0.91,0.10]	4	0			0	0		[rs28449958,ENT_2_SI,0.69,0.01][rs28449958_b,ENT_2_SI,0.69,0.02][rs28449958_c,ENT_2_SI,0.87,0.08]	3	0	7	0	[Momozawa et al., 2018], [Schmiedel et al., 2018], [Hu et al., 2021]	[naive_B_cells,0.80,0.01]	1	0	TRUE			0	0				1	0	0			0		0		0		0
544	ENSG00000165671	NSD1	5	177090000	177410000	1	[rs4976646]	1	[rs4976646]			0	0			0	0		[STROM,-0.89,0.06]	0	1	0	1	new	[PBMC,0.58,0.00]	1	0	FALSE	[0.73/0.000/Epithelial.Goblet cells MUC2+ TFF1-/CO][1.06/0.001/Stromal.Myofibroblasts HHIP+ NPNT+/CO][0.34/0.000/Immune.Immune Cycling cells/CO]	[0.90/0.001/Epithelial.Enterocytes TMIGD1+ MEP1A+/CO][0.36/0.001/Immune.Immune Cycling cells/CO][0.32/0.001/Immune.T cells CD4+ IL17A+/CO]	6	0	FALSE			0	0	0			0		0		0		0
545	ENSG00000206535	LNP1	3	101170000	101800000	1	[rs503734]	1	[rs503734]			0	0			0	0		[STROM,-0.80,0.09]	0	1	0	1	new		0	0				0	0				0	0	0			0		0		0		0
546	ENSG00000023902	PLEKHO1	1	150100000	151120000	1	[rs4845604]	1	[rs4845604_a]			0	0		[ST_TA_LI,0.74,0.08][ST_TA_LI,0.64,0.05]	2	0		[ST_TA_LI,0.74,0.03]	1	0	3	0	new	[naive_B_cells,1.20,0.00][eosinophils,-1.57,0.00][intermediate_monocytes,0.73,0.00][NK,-0.81,0.00][naive_CD8,-0.65,0.00][myeloid_DC,-1.24,0.00]	2	4	FALSE	[0.86/0.001/Immune.NK-like cells ID3+ ENTPD1+/CO]	[1.39/0.001/Stromal.Fibroblasts KCNN3+ LY6H+/CO]	2	0	TRUE			0	0	0			0		0		0		0
547	ENSG00000163344	PMVK	1	1.55e+08	156100000	1	[rs3180018]	1	[rs3180018_b]			0	0		[NMCD8,0.74,0.06]	1	0			0	0	1	0	new		0	0		[-1.09/0.000/Immune.Macrophages Metallothionein/CO][-0.83/0.000/Epithelial.Epithelial Cycling cells/CO][-0.91/0.000/Epithelial.Enterocytes CA1+ CA2+ CA4-/CO][-0.96/0.000/Epithelial.Goblet cells MUC2+ TFF1-/CO][-1.01/0.000/Immune.Macrophages CCL3+ CCL4+/CO][-0.89/0.001/Stromal.Endothelial cells CD36+/CO][-0.71/0.001/Immune.Tregs/CO]	[-1.06/0.000/Epithelial.Goblet cells MUC2+ TFF1-/CO][-0.89/0.001/Epithelial.Enterocytes TMIGD1+ MEP1A+/TI][-1.29/0.001/Immune.Macrophages Metallothionein/CO][0.42/0.001/Epithelial.Stem cells OLFM4+ PCNA+/CO]	1	10	FALSE			0	0	0			0		0		0		0
548	ENSG00000113722	CDX1	5	150660000	151040000	1	[rs11741861]	1	[rs11741861]			0	0			0	0		[EEC,-0.94,0.00]	0	1	0	1	[Hu et al., 2021]		0	0			[-1.19/0.000/Epithelial.Enterocytes CA1+ CA2+ CA4-/CO][-1.37/0.000/Epithelial.Enterocytes TMIGD1+ MEP1A+/CO][-0.84/0.000/Epithelial.Goblet cells MUC2+ TFF1-/CO][-1.01/0.001/Epithelial.Stem cells OLFM4+ LGR5+/CO]	0	4	TRUE			1	0	0			0		0		0		0
549	ENSG00000164078	MST1R	3	48480000	50230000	1	[rs3197999]	1	[rs3197999]			0	0		[L_E,-0.84,0.05][L_E,-0.73,0.06]	0	2			0	0	0	2	[Fryett et al., 2018]		0	0			[0.88/0.000/Epithelial.Enterocytes CA1+ CA2+ CA4-/CO][0.93/0.001/Epithelial.Enterocytes TMIGD1+ MEP1A+/CO]	2	0	FALSE			0	0	0		[GLESATINIB,2,0,likely inhibitor][NARNATUMAB,1,0,likely inhibitor][MK-8033,1,0,likely inhibitor][PD083398,0,NA,NA]	0		0		0		0
550	ENSG00000169627	BOLA2B	16	30280000	30410000	1	[rs11150589]	1	[rs11150589_a]			0	0		[WNT2B_2,0.93,0.00][WNT2B_2,0.93,0.00]	2	0			0	0	2	0	[Hu et al., 2021]		0	0				0	0				0	0	0			0		0		0		0
551	ENSG00000005156	LIG3	17	34140000	34450000	1	[rs3091316]	1	[rs3091316]		[WNT2B_1,-0.70,0.10]	0	1			0	0		[WNT2B_1,-0.73,0.06]	0	1	0	2	new		0	0				0	0				0	0	0			0		0		0		0
552	ENSG00000177479	ARIH2	3	48480000	50230000	1	[rs3197999]	1	[rs3197999]		[PLASM,0.77,0.09]	1	0			0	0			0	0	1	0	new	[memory_Treg,0.64,0.00]	1	0	TRUE		[0.79/0.000/Immune.Plasma cells/CO]	1	0	TRUE			2	0	0			0		0		0		0
554	ENSG00000018280	SLC11A1	2	218030000	218370000	1	[rs2382817]	1	[rs2382817]			0	0		[LQ_STROM,0.62,0.04]	1	0			0	0	1	0	[Marigorta et al., 2017]	[naive_B_cells,-0.74,0.00][TCR_gd,-1.51,0.00][Th1,-1.22,0.00][MAIT,-1.09,0.02]	0	4	FALSE		[2.49/0.000/Immune.Monocytes S100A8+ S100A9+/CO][3.09/0.000/Immune.Macrophages Metallothionein/CO][21.17/0.001/Immune.DC2 CD1D-/CO][2.06/0.001/Immune.Macrophages CCL3+ CCL4+/CO]	4	0	TRUE			0	0	0			0		0		0		0
555	ENSG00000177455	CD19	16	28720000	29050000	1	[rs28449958]	1	[rs28449958_c]			0	0			0	0		[LQ_STROM,0.68,0.06]	1	0	1	0	new	[classical_monocytes,-0.58,0.04][TCR_gd,-2.29,0.00][NK,-1.34,0.00]	0	3	FALSE	[-0.88/0.001/Immune.B cells/CO]		0	1	FALSE			0	0	0			0		0		0		0
556	ENSG00000115520	COQ10B	2	197190000	197310000	1	[rs6738825]	1	[rs6738825_a]		[ENT_2_SI,-0.84,0.08]	0	1			0	0			0	0	0	1	new		0	0				0	0				0	0	0			0		0		0		0
I,Recruiting,2a][ROSNILIMAB,PDCD1,Agonist,ulcerative colitis,Phase II,Recruiting,2a][ROSNILIMAB,PDCD1,Agonist,ulcerative colitis,Phase II,Recruiting,2a][ROSNILIMAB,PDCD1,Agonist,ulcerative colitis,Phase II,Recruiting,2a][ROSNILIMAB,PDCD1,Agonist,ulcerative colitis,Phase II,Recruiting,2a][ROSNILIMAB,PDCD1,Agonist,ulcerative colitis,Phase II,Recruiting,2a][ROSNILIMAB,PDCD1,Agonist,ulcerative colitis,Phase II,Recruiting,2a][ROSNILIMAB,PDCD1,Agonist,ulcerative colitis,Phase II,Recruiting,2a][ROSNILIMAB,PDCD1,Agonist,ulcerative colitis,Phase II,Recruiting,2a][ROSNILIMAB,PDCD1,Agonist,ulcerative colitis,Phase II,Recruiting,2a][ROSNILIMAB,PDCD1,Agonist,ulcerative colitis,Phase II,Recruiting,2a][ROSNILIMAB,PDCD1,Agonist,ulcerative colitis,Phase II,Recruiting,2a][ROSNILIMAB,PDCD1,Agonist,ulcerative colitis,Phase II,Recruiting,2a][ROSNILIMAB,PDCD1,Agonist,ulcerative colitis,Phase II,Recruiting,2a][ROSNILIMAB,PDCD1,Agonist,ulcerative colitis,Phase II,Recruiting,2a][ROSNILIMAB,PDCD1,Agonist,ulcerative colitis,Phase II,Recruiting,2a][ROSNILIMAB,PDCD1,Agonist,ulcerative colitis,Phase II,Recruiting,2a][ROSNILIMAB,PDCD1,Agonist,ulcerative colitis,Phase II,Recruiting,2a][ROSNILIMAB,PDCD1,Agonist,ulcerative colitis,Phase II,Recruiting,2a][ROSNILIMAB,PDCD1,Agonist,ulcerative colitis,Phase II,Recruiting,2a][ROSNILIMAB,PDCD1,Agonist,ulcerative colitis,Phase II,Recruiting,2a][ROSNILIMAB,PDCD1,Agonist,ulcerative colitis,Phase II,Recruiting,2a][ROSNILIMAB,PDCD1,Agonist,ulcerative colitis,Phase II,Recruiting,2a][ROSNILIMAB,PDCD1,Agonist,ulcerative colitis,Phase II,Recruiting,2a][ROSNILIMAB,PDCD1,Agonist,ulcerative colitis,Phase II,Recruiting,2a][ROSNILIMAB,PDCD1,Agonist,ulcerative colitis,Phase II,Recruiting,2a][ROSNILIMAB,PDCD1,Agonist,ulcerative colitis,Phase II,Recruiting,2a][ROSNILIMAB,PDCD1,Agonist,ulcerative colitis,Phase II,Recruiting,2a][ROSNILIMAB,PDCD1,Agonist,ulcerative colitis,Phase II,Recruiting,2a][ROSNILIMAB,PDCD1,Agonist,ulcerative colitis,Phase II,Recruiting,2a][ROSNILIMAB,PDCD1,Agonist,ulcerative colitis,Phase II,Recruiting,2a][ROSNILIMAB,PDCD1,Agonist,ulcerative colitis,Phase II,Recruiting,2a][ROSNILIMAB,PDCD1,Agonist,ulcerative colitis,Phase II,Recruiting,2a][ROSNILIMAB,PDCD1,Agonist,ulcerative colitis,Phase II,Recruiting,2a][ROSNILIMAB,PDCD1,Agonist,ulcerative colitis,Phase II,Recruiting,2a][ROSNILIMAB,PDCD1,Agonist,ulcerative colitis,Phase II,Recruiting,2a][ROSNILIMAB,PDCD1,Agonist,ulcerative colitis,Phase II,Recruiting,2a][ROSNILIMAB,PDCD1,Agonist,ulcerative colitis,Phase II,Recruiting,2a][ROSNILIMAB,PDCD1,Agonist,ulcerative colitis,Phase II,Recruiting,2a][ROSNILIMAB,PDCD1,Agonist,ulcerative colitis,Phase II,Recruiting,2a][ROSNILIMAB,PDCD1,Agonist,ulcerative colitis,Phase II,Recruiting,2a][ROSNILIMAB,PDCD1,Agonist,ulcerative colitis,Phase II,Recruiting,2a][ROSNILIMAB,PDCD1,Agonist,ulcerative colitis,Phase II,Recruiting,2a][ROSNILIMAB,PDCD1,Agonist,ulcerative colitis,Phase II,Recruiting,2a][ROSNILIMAB,PDCD1,Agonist,ulcerative colitis,Phase II,Recruiting,2a][ROSNILIMAB,PDCD1,Agonist,ulcerative colitis,Phase II,Recruiting,2a][ROSNILIMAB,PDCD1,Agonist,ulcerative colitis,Phase II,Recruiting,2a][ROSNILIMAB,PDCD1,Agonist,ulcerative colitis,Phase II,Recruiting,2a][ROSNILIMAB,PDCD1,Agonist,ulcerative colitis,Phase II,Recruiting,2a][ROSNILIMAB,PDCD1,Agonist,ulcerative colitis,Phase II,Recruiting,2a][ROSNILIMAB,PDCD1,Agonist,ulcerative colitis,Phase II,Recruiting,2a][ROSNILIMAB,PDCD1,Agonist,ulcerative colitis,Phase II,Recruiting,2a][ROSNILIMAB,PDCD1,Agonist,ulcerative colitis,Phase II,Recruiting,2a][ROSNILIMAB,PDCD1,Agonist,ulcerative colitis,Phase II,Recruiting,2a][ROSNILIMAB,PDCD1,Agonist,ulcerative colitis,Phase II,Recruiting,2a][ROSNILIMAB,PDCD1,Agonist,ulcerative colitis,Phase II,Recruiting,2a][ROSNILIMAB,PDCD1,Agonist,ulcerative colitis,Phase II,Recruiting,2a][ROSNILIMAB,PDCD1,Agonist,ulcerative colitis,Phase II,Recruiting,2a][ROSNILIMAB,PDCD1,Agonist,ulcerative colitis,Phase II,Recruiting,2a][ROSNILIMAB,PDCD1,Agonist,ulcerative colitis,Phase II,Recruiting,2a][ROSNILIMAB,PDCD1,Agonist,ulcerative colitis,Phase II,Recruiting,2a][ROSNILIMAB,PDCD1,Agonist,ulcerative colitis,Phase II,Recruiting,2a][ROSNILIMAB,PDCD1,Agonist,ulcerative colitis,Phase II,Recruiting,2a][ROSNILIMAB,PDCD1,Agonist,ulcerative colitis,Phase II,Recruiting,2a][ROSNILIMAB,PDCD1,Agonist,ulcerative colitis,Phase II,Recruiting,2a][ROSNILIMAB,PDCD1,Agonist,ulcerative colitis,Phase II,Recruiting,2a][ROSNILIMAB,PDCD1,Agonist,ulcerative colitis,Phase II,Recruiting,2a][ROSNILIMAB,PDCD1,Agonist,ulcerative colitis,Phase II,Recruiting,2a][ROSNILIMAB,PDCD1,Agonist,ulcerative colitis,Phase II,Recruiting,2a][ROSNILIMAB,PDCD1,Agonist,ulcerative colitis,Phase II,Recruiting,2a][ROSNILIMAB,PDCD1,Agonist,ulcerative colitis,Phase II,Recruiting,2a][ROSNILIMAB,PDCD1,Agonist,ulcerative colitis,Phase II,Recruiting,2a][ROSNILIMAB,PDCD1,Agonist,ulcerative colitis,Phase II,Recruiting,2a][ROSNILIMAB,PDCD1,Agonist,ulcerative colitis,Phase II,Recruiting,2a][ROSNILIMAB,PDCD1,Agonist,ulcerative colitis,Phase II,Recruiting,2a]	[PEMBROLIZUMAB,4,0,likely inhibitor][NIVOLUMAB,4,0,likely inhibitor][TISLELIZUMAB,4,0,likely inhibitor][NIVOLUMAB,4,0,likely inhibitor][RETIFANLIMAB,4,0,likely inhibitor][PEMBROLIZUMAB,4,0,likely inhibitor][PEMBROLIZUMAB,4,0,likely inhibitor][NIVOLUMAB,4,0,likely inhibitor][CEMIPLIMAB,4,0,likely inhibitor][PEMBROLIZUMAB,4,0,likely inhibitor][SINTILIMAB,4,0,likely inhibitor][NIVOLUMAB,4,0,likely inhibitor][TISLELIZUMAB,4,0,likely inhibitor][CEMIPLIMAB,4,0,likely inhibitor][CAMRELIZUMAB,4,0,likely inhibitor][PEMBROLIZUMAB,4,0,likely inhibitor][DOSTARLIMAB,4,0,likely inhibitor][TORIPALIMAB,4,0,likely inhibitor][RETIFANLIMAB,4,0,likely inhibitor][PENPULIMAB,4,0,likely inhibitor][TORIPALIMAB,4,0,likely inhibitor][CEMIPLIMAB,4,0,likely inhibitor][DOSTARLIMAB,4,0,likely inhibitor][DOSTARLIMAB,4,0,likely inhibitor][NIVOLUMAB,4,0,likely inhibitor][NIVOLUMAB,3,0,likely inhibitor][PEMBROLIZUMAB,3,0,likely inhibitor][NIVOLUMAB,3,0,likely inhibitor][SINTILIMAB,3,0,likely inhibitor][PEMBROLIZUMAB,3,0,likely inhibitor][TISLELIZUMAB,3,0,likely inhibitor][PENPULIMAB,3,0,likely inhibitor][CAMRELIZUMAB,3,0,likely inhibitor][FINOTONLIMAB,3,0,likely inhibitor][NIVOLUMAB,3,0,likely inhibitor][SPARTALIZUMAB,3,0,likely inhibitor][NIVOLUMAB,3,0,likely inhibitor][ZIMBERELIMAB,3,0,likely inhibitor][TORIPALIMAB,3,0,likely inhibitor][CAMRELIZUMAB,3,0,likely inhibitor][SERPLULIMAB,3,0,likely inhibitor][DOSTARLIMAB,3,0,likely inhibitor][CEMIPLIMAB,3,0,likely inhibitor][TORIPALIMAB,3,0,likely inhibitor][SINTILIMAB,3,0,likely inhibitor][TISLELIZUMAB,3,0,likely inhibitor][TISLELIZUMAB,3,0,likely inhibitor][PEMBROLIZUMAB,3,0,likely inhibitor][SINTILIMAB,3,0,likely inhibitor][BALSTILIMAB,3,0,likely inhibitor][PEMBROLIZUMAB,3,0,likely inhibitor][BUDIGALIMAB,3,0,likely inhibitor][SINTILIMAB,3,0,likely inhibitor][PEMBROLIZUMAB,3,0,likely inhibitor][NIVOLUMAB,3,0,likely inhibitor][CADONILIMAB,3,0,likely inhibitor][NIVOLUMAB,3,0,likely inhibitor][CETRELIMAB,3,0,likely inhibitor][CADONILIMAB,3,0,likely inhibitor][NIVOLUMAB,3,0,likely inhibitor][CEMIPLIMAB,3,0,likely inhibitor][PEMBROLIZUMAB,3,0,likely inhibitor][PEMBROLIZUMAB,3,0,likely inhibitor][RETIFANLIMAB,3,0,likely inhibitor][PUCOTENLIMAB,3,0,likely inhibitor][SASANLIMAB,3,0,likely inhibitor][PEMBROLIZUMAB,3,0,likely inhibitor][TORIPALIMAB,3,0,likely inhibitor][CAMRELIZUMAB,3,0,likely inhibitor][NIVOLUMAB,3,0,likely inhibitor][SINTILIMAB,3,0,likely inhibitor][CAMRELIZUMAB,3,0,likely inhibitor][CS-1003,3,0,likely inhibitor][PEMBROLIZUMAB,3,0,likely inhibitor][SERPLULIMAB,3,0,likely inhibitor][NIVOLUMAB,2,0,likely inhibitor][PEMBROLIZUMAB,2,0,likely inhibitor][PEMBROLIZUMAB,2,0,likely inhibitor][SINTILIMAB,2,0,likely inhibitor][CAMRELIZUMAB,2,0,likely inhibitor][NIVOLUMAB,2,0,likely inhibitor][PUCOTENLIMAB,2,0,likely inhibitor][TORIPALIMAB,2,0,likely inhibitor][TORIPALIMAB,2,0,likely inhibitor][CAMRELIZUMAB,2,0,likely inhibitor][CAMRELIZUMAB,2,0,likely inhibitor][SINTILIMAB,2,0,likely inhibitor][PEMBROLIZUMAB,2,0,likely inhibitor][RETIFANLIMAB,2,0,likely inhibitor][CEMIPLIMAB,2,0,likely inhibitor][CEMIPLIMAB,2,0,likely inhibitor][CADONILIMAB,2,0,likely inhibitor][PEMBROLIZUMAB,2,0,likely inhibitor][CAMRELIZUMAB,2,0,likely inhibitor][DOSTARLIMAB,2,0,likely inhibitor][CEMIPLIMAB,2,0,likely inhibitor][NIVOLUMAB,2,0,likely inhibitor][TISLELIZUMAB,2,0,likely inhibitor][PEMBROLIZUMAB,2,0,likely inhibitor][SPARTALIZUMAB,2,0,likely inhibitor][PENPULIMAB,2,0,likely inhibitor][NIVOLUMAB,2,0,likely inhibitor][PEMBROLIZUMAB,2,0,likely inhibitor][TISLELIZUMAB,2,0,likely inhibitor][TISLELIZUMAB,2,0,likely inhibitor][LOMVASTOMIG,2,0,likely inhibitor][NIVOLUMAB,2,0,likely inhibitor][CADONILIMAB,2,0,likely inhibitor][TISLELIZUMAB,2,0,likely inhibitor][ZIMBERELIMAB,2,0,likely inhibitor][SERPLULIMAB,2,0,likely inhibitor][PEMBROLIZUMAB,2,0,likely inhibitor][TORIPALIMAB,2,0,likely inhibitor][PEMBROLIZUMAB,2,0,likely inhibitor][CAMRELIZUMAB,2,0,likely inhibitor][SINTILIMAB,2,0,likely inhibitor][CAMRELIZUMAB,2,0,likely inhibitor][SINTILIMAB,2,0,likely inhibitor][PEMBROLIZUMAB,2,0,likely inhibitor][BALSTILIMAB,2,0,likely inhibitor][PEMBROLIZUMAB,2,0,likely inhibitor][NIVOLUMAB,2,0,likely inhibitor][TISLELIZUMAB,2,0,likely inhibitor][PEMBROLIZUMAB,2,0,likely inhibitor][TISLELIZUMAB,2,0,likely inhibitor][CETRELIMAB,2,0,likely inhibitor][CAMRELIZUMAB,2,0,likely inhibitor][SINTILIMAB,2,0,likely inhibitor][DOSTARLIMAB,2,0,likely inhibitor][APL-501,2,0,likely inhibitor][RETIFANLIMAB,2,0,likely inhibitor][ZIMBERELIMAB,2,0,likely inhibitor][CAMRELIZUMAB,2,0,likely inhibitor][NIVOLUMAB,2,0,likely inhibitor][ZIMBERELIMAB,2,0,likely inhibitor][PIDILIZUMAB,2,0,likely inhibitor][CAMRELIZUMAB,2,0,likely inhibitor][TISLELIZUMAB,2,0,likely inhibitor][PEMBROLIZUMAB,2,0,likely inhibitor][NIVOLUMAB,2,0,likely inhibitor][SINTILIMAB,2,0,likely inhibitor][SERPLULIMAB,2,0,likely inhibitor][NIVOLUMAB,2,0,likely inhibitor][BUDIGALIMAB,2,0,likely inhibitor][TORIPALIMAB,2,0,likely inhibitor][SINTILIMAB,2,0,likely inhibitor][NIVOLUMAB,2,0,likely inhibitor][TORIPALIMAB,2,0,likely inhibitor][CADONILIMAB,2,0,likely inhibitor][TORIPALIMAB,2,0,likely inhibitor][PEMBROLIZUMAB,2,0,likely inhibitor][CEMIPLIMAB,2,0,likely inhibitor][PEMBROLIZUMAB,2,0,likely inhibitor][TISLELIZUMAB,2,0,likely inhibitor][CADONILIMAB,2,0,likely inhibitor][NIVOLUMAB,2,0,likely inhibitor][TORIPALIMAB,2,0,likely inhibitor][NIVOLUMAB,2,0,likely inhibitor][CETRELIMAB,2,0,likely inhibitor][PIMIVALIMAB,2,0,likely inhibitor][NIVOLUMAB,2,0,likely inhibitor][SINTILIMAB,2,0,likely inhibitor][CEMIPLIMAB,2,0,likely inhibitor][NIVOLUMAB,2,0,likely inhibitor][SASANLIMAB,2,0,likely inhibitor][PEMBROLIZUMAB,2,0,likely inhibitor][PENPULIMAB,2,0,likely inhibitor][PEMBROLIZUMAB,2,0,likely inhibitor][CADONILIMAB,2,0,likely inhibitor][NIVOLUMAB,2,0,likely inhibitor][PEMBROLIZUMAB,2,0,likely inhibitor][PEMBROLIZUMAB,2,0,likely inhibitor][TEBOTELIMAB,2,0,likely inhibitor][TORIPALIMAB,2,0,likely inhibitor][TISLELIZUMAB,2,0,likely inhibitor][SINTILIMAB,2,0,likely inhibitor][CAMRELIZUMAB,2,0,likely inhibitor][PEMBROLIZUMAB,2,0,likely inhibitor][CAMRELIZUMAB,2,0,likely inhibitor][CADONILIMAB,2,0,likely inhibitor][PEMBROLIZUMAB,2,0,likely inhibitor][SERPLULIMAB,2,0,likely inhibitor][NIVOLUMAB,2,0,likely inhibitor][SINTILIMAB,2,0,likely inhibitor][SERPLULIMAB,2,0,likely inhibitor][PEMBROLIZUMAB,2,0,likely inhibitor][SASANLIMAB,2,0,likely inhibitor][NIVOLUMAB,1,0,likely inhibitor][CAMRELIZUMAB,1,0,likely inhibitor][PEMBROLIZUMAB,1,0,likely inhibitor][DOSTARLIMAB,1,0,likely inhibitor][CETRELIMAB,1,0,likely inhibitor][PEMBROLIZUMAB,1,0,likely inhibitor][SINTILIMAB,1,0,likely inhibitor][PEMBROLIZUMAB,1,0,likely inhibitor][TORIPALIMAB,1,0,likely inhibitor][NIVOLUMAB,1,0,likely inhibitor][NIVOLUMAB,1,0,likely inhibitor][PENPULIMAB,1,0,likely inhibitor][BUDIGALIMAB,1,0,likely inhibitor][CEMIPLIMAB,1,0,likely inhibitor][CADONILIMAB,1,0,likely inhibitor][NIVOLUMAB,1,0,likely inhibitor][PEMBROLIZUMAB,1,0,likely inhibitor][PEMBROLIZUMAB,1,0,likely inhibitor][RETIFANLIMAB,1,0,likely inhibitor][TISLELIZUMAB,1,0,likely inhibitor][BALSTILIMAB,1,0,likely inhibitor][PEMBROLIZUMAB,1,0,likely inhibitor][NIVOLUMAB,1,0,likely inhibitor][SINTILIMAB,1,0,likely inhibitor][SPARTALIZUMAB,1,0,likely inhibitor][TISLELIZUMAB,1,0,likely inhibitor][ZIMBERELIMAB,1,0,likely inhibitor][NIVOLUMAB,1,0,likely inhibitor][PEMBROLIZUMAB,1,0,likely inhibitor][PEMBROLIZUMAB,1,0,likely inhibitor][PEMBROLIZUMAB,1,0,likely inhibitor][RETIFANLIMAB,1,0,likely inhibitor][SPARTALIZUMAB,1,0,likely inhibitor][SINTILIMAB,1,0,likely inhibitor][ZIMBERELIMAB,1,0,likely inhibitor][SERPLULIMAB,1,0,likely inhibitor][CADONILIMAB,1,0,likely inhibitor][TEBOTELIMAB,1,0,likely inhibitor][SERPLULIMAB,1,0,likely inhibitor][TORIPALIMAB,1,0,likely inhibitor][PUCOTENLIMAB,1,0,likely inhibitor][FINOTONLIMAB,1,0,likely inhibitor][SASANLIMAB,1,0,likely inhibitor][PEMBROLIZUMAB,1,0,likely inhibitor][NIVOLUMAB,1,0,likely inhibitor][CS-1003,1,0,likely inhibitor][CAMRELIZUMAB,1,0,likely inhibitor][CEMIPLIMAB,1,0,likely inhibitor][TORIPALIMAB,1,0,likely inhibitor][DOSTARLIMAB,1,0,likely inhibitor][BUDIGALIMAB,1,0,likely inhibitor][TISLELIZUMAB,1,0,likely inhibitor][SINTILIMAB,1,0,likely inhibitor][CADONILIMAB,1,0,likely inhibitor][PEMBROLIZUMAB,1,0,likely inhibitor][NIVOLUMAB,1,0,likely inhibitor][PIDILIZUMAB,1,0,likely inhibitor][PEMBROLIZUMAB,1,0,likely inhibitor][PEMBROLIZUMAB,1,0,likely inhibitor][APL-501,1,0,likely inhibitor][BUDIGALIMAB,1,0,likely inhibitor][PENPULIMAB,1,0,likely inhibitor][PIMIVALIMAB,1,0,likely inhibitor][NIVOLUMAB,1,0,likely inhibitor][PUCOTENLIMAB,1,0,likely inhibitor][TORIPALIMAB,1,0,likely inhibitor][TORIPALIMAB,1,0,likely inhibitor][CAMRELIZUMAB,1,0,likely inhibitor][DOSTARLIMAB,1,0,likely inhibitor][NIVOLUMAB,1,0,likely inhibitor][NIVOLUMAB,1,0,likely inhibitor][ZIMBERELIMAB,1,0,likely inhibitor][SPARTALIZUMAB,1,0,likely inhibitor][PEMBROLIZUMAB,1,0,likely inhibitor][TORIPALIMAB,1,0,likely inhibitor][TISLELIZUMAB,1,0,likely inhibitor][CADONILIMAB,1,0,likely inhibitor][PEMBROLIZUMAB,1,0,likely inhibitor][RETIFANLIMAB,1,0,likely inhibitor][NIVOLUMAB,1,0,likely inhibitor][PEMBROLIZUMAB,1,0,likely inhibitor][TISLELIZUMAB,1,0,likely inhibitor][PEMBROLIZUMAB,1,0,likely inhibitor][TORIPALIMAB,1,0,likely inhibitor][SPARTALIZUMAB,1,0,likely inhibitor][SINTILIMAB,1,0,likely inhibitor][NIVOLUMAB,1,0,likely inhibitor]	0	0		0		0		0		0

### Sheet: ST23
Supplemental Table 23: Top 20 Reactome pathways identified when submitting the list of 483 protein coding genes with matching DAP-EAP (FDR <= 0.10) for IBD, CD, and/or UC.
Pathway identifier	Pathway name	#Entities found	#Entities total	Entities ratio	Entities pValue	Entities FDR	Entities FDR (Tier 1 only)	#Reactions found	#Reactions total	Reactions ratio	Species name	Submitted entities found	Mapped entities	Found reaction identifiers
R-HSA-877300	Interferon gamma signaling	21	177	0.0113244	2.20988e-05	0.0268942	2.42599e-05	18	23	0.00153333	Homo sapiens	CIITA;IRF5;IRF6;HLA-A;JAK2;HLA-G;HLA-DQA2;CAMK2G;HLA-DQB2;HLA-DQA1;HLA-DRB1;PTPN2		R-HSA-997326;R-HSA-9732753;R-HSA-9734547;R-HSA-873924;R-HSA-873927;R-HSA-873926;R-HSA-1031716;R-HSA-873921;R-HSA-9732729;R-HSA-1031713;R-HSA-873922;R-HSA-877308;R-HSA-873919;R-HSA-9678561;R-HSA-873918;R-HSA-9732738;R-HSA-877269;R-HSA-909552
R-HSA-1059683	Interleukin-6 signaling	6	17	0.00108765	8.79709e-05	0.0534863	0.17548	18	20	0.00133333	Homo sapiens	IL6ST;JAK2;IL6R		R-HSA-1112690;R-HSA-1112755;R-HSA-1067667;R-HSA-1112565;R-HSA-1112727;R-HSA-1067640;R-HSA-1112602;R-HSA-1112604;R-HSA-1067676;R-HSA-1112510;R-HSA-1067646;R-HSA-1112703;R-HSA-1112514;R-HSA-1067651;R-HSA-1112708;R-HSA-1067688;R-HSA-1067659;R-HSA-9681294
R-HSA-380108	Chemokine receptors bind chemokines	9	57	0.00364683	0.000711824	0.207613	0.00984335	6	19	0.00126667	Homo sapiens	CXCR1;CCL20;CXCR2;CCR6;CXCL2;CXCL5;CCR2		R-HSA-373813;R-HSA-373073;R-HSA-373087;R-HSA-8862733;R-HSA-373791;R-HSA-3296301
R-HSA-8949275	RUNX3 Regulates Immune Response and Cell Migration	4	10	0.000639795	0.000854375	0.207613	0.034025	2	5	0.000333333	Homo sapiens	ITGA4;ITGAL		R-HSA-8949343;R-HSA-8949335

### Sheet: ST24
Supplemental table 24: Genes with DAP-matching EAP in corresponding IBD risk locus. Genes = all genes. Genes_with_function = genes with functional evidence supporting causality in the literature.
Locus	Chr	Begin	End	Disease	Nr_genes	Genes	Nr_genes_with_function	Genes_with_function
rs4802307	19	46320000	46850000	CD;IBD;UC;	6	PPP5C;GNG8;PTGIR;FKRP;BBC3;QPCTL;	3	BBC3;PTGIR;QPCTL;
rs34779708	10	34860000	35320000	CD;IBD;	3	CCNY;CUL2;CREM;	2	CUL2;CREM;
rs1292053	17	59690000	60000000	CD;	9	RPS6KB1;CLTC;SEPTIN7P12;HEATR6-DT;RNFT1;TRIM37;TUBD1;AC005702.1;DHX40;	2	CLTC;TRIM37;
rs6740847	2	181410000	181520000	UC;CD;IBD;	1	ITGA4;	1	ITGA4;
rs6738825	2	197190000	198110000	CD;	4	PLCL1;HSPD1;RFTN2;COQ10B;	3	HSPD1;RFTN2;COQ10B;
rs3766606	1	7750000	8320000	UC;IBD;	5	PARK7;ENSG00000284747;ENSG00000228423;TNFRSF9;PER3;	1	TNFRSF9;
rs4656958	1	160400000	161050000	CD;IBD;UC;	7	CD244;SLAMF8;NCSTN;PPOX;SDHC;SLAMF1;CFAP45;	2	SLAMF8;SLAMF1;
rs1819658	10	58070000	58410000	CD;IBD;	5	CISD1;TPT1P10;IPMK;FAM13C;TFAM;	2	IPMK;TFAM;
rs4728142	7	128820000	129160000	UC;	2	IRF5;TNPO3;	1	IRF5;
rs907611	11	1750000	2000000	UC;IBD;	3	LSP1;PRR33;DUSP8;	2	LSP1;DUSP8;
rs2382817	2	218030000	218370000	IBD;UC;	7	TMBIM1;CXCR2;ENSG00000261338;CXCR1;CYP27A1;PNKD;SLC11A1;	2	CXCR2;CXCR1;
rs10775412	17	27420000	27580000	CD;	2	KSR1;TMEM199;	1	KSR1;
rs3180018	1	154270000	157440000	CD;UC;IBD;	12	RAB13;GBAP1;IL6R;SLC50A1;SHE;EFNA4;ASH1L;RXFP4;THBS3;BGLAP;GON4L;PMVK;	5	RAB13;IL6R;ASH1L;RXFP4;PMVK;
rs4743820	9	91100000	91520000	IBD;	2	AUH;IARS1;	1	AUH;
rs2472649	4	73900000	74050000	UC;	4	CXCL5;ANKRD17-DT;CXCL2;PARM1;	3	CXCL5;ANKRD17-DT;CXCL2;
rs3197999	3	48480000	50230000	IBD;CD;UC;	34	APEH;GPX1;RHOA-IT1;USP19;P4HTM;PLXNB1;ZMYND10;UQCRC1;CYB561D2;ENSG00000230454;USP4;ENSG00000213600;SHISA5;NAA80;HYAL1;CCDC71;TCTA;PRKAR2A;LSMEM2;ZNF589;MST1;RASSF1;SEMA3F;HYAL2;TRAIP;SLC26A6;UBA7;RBM5;QRICH1;SEMA3B;IMPDH2;RNF123;MST1R;ARIH2;	15	GPX1;USP19;PLXNB1;USP4;SHISA5;HYAL1;PRKAR2A;MST1;RASSF1;SEMA3F;TRAIP;QRICH1;RNF123;MST1R;ARIH2;
rs1363907	5	96690000	97100000	IBD;CD;	3	ERAP2;LNPEP;LIX1;	1	LNPEP;
rs11150589	16	30280000	30530000	UC;IBD;	24	NPIPB12;BOLA2-SMG1P6;SMG1P2;ITGAL;ENSG00000260487;SMG1P5;CORO1A;ENSG00000261346;QPRT;ENSG00000198106;ENSG00000273724;YPEL3;PPP4C;ZNF785;MYLPF;NPIPB13;AC093512.2;ZNF689;ZNF48;FBXL19;CCDC189;SRCAP;BCL7C;BOLA2B;	6	ITGAL;CORO1A;QPRT;PPP4C;FBXL19;SRCAP;
rs28449958	16	28250000	29050000	IBD;CD;UC;	26	TUFM;EIF3C;SGF29;EIF3CL;SULT1A1;RABEP2;ENSG00000251417;QPRT;ATP2A1;ENSG00000260517;SPNS1;ENSG00000284685;NFATC2IP;AC138894.1;SULT1A2;NPIPB11;NPIPB6;AC020765.6;CLN3;NPIPB9;LAT;ATXN2L;SH2B1;ASPHD1;APOBR;CD19;	5	TUFM;QPRT;LAT;ATXN2L;CD19;
rs6478106	9	114680000	1.15e+08	UC;IBD;	1	TNFSF15;	1	TNFSF15;
rs7517810	1	172730000	173270000	CD;IBD;	6	ZBTB37;TNFSF4;PRDX6;PIGC;SUCO;CENPL;	1	TNFSF4;
rs4902642	14	68650000	68950000	IBD;CD;	1	ZFP36L1;	0
rs10781499	9	136300000	136570000	CD;IBD;UC;	3	CARD9;TUBB4B;BX255925.3;	1	CARD9;
rs6927022	6	29350000	33250000	UC;IBD;	8	HLA-DRB1;HLA-DRB6;HLA-A;HLA-DQA2;HLA-DQB2;HLA-DRB9;HLA-G;HLA-DQA1;	0
rs2188962	5	131950000	132840000	CD;IBD;	3	SLC22A5;HINT1;P4HA2;	2	SLC22A5;HINT1;
rs7282490	21	43970000	44260000	CD;UC;IBD;	4	ENSG00000237604;GATD3A;PWP2;LINC01678;	0
rs2073505	4	3420000	3580000	IBD;CD;	1	ENSG00000248155;	0
rs2581828	3	52920000	53150000	CD;	10	GLT8D1;RFT1;SFMBT1;SERBP1P3;SEMA3G;ACTR8;TKT;AC096887.1;SPCS1;GLYCTK;	2	SEMA3G;TKT;
rs243505	7	148580000	148960000	IBD;CD;	1	CUL1;	1	CUL1;
rs6752107	2	233200000	233500000	IBD;CD;	5	ATG16L1;SAG;INPP5D;DGKD;SNORC;	3	ATG16L1;INPP5D;DGKD;
rs138788	22	35100000	35380000	IBD;UC;	2	TOM1;HMGXB4;	1	TOM1;
rs34856868	1	92050000	93450000	IBD;CD;	3	TMED5;CCDC18-AS1;SNORA66;	0
rs4409764	10	99350000	99770000	CD;IBD;UC;	5	SLC25A28;DNMBP;COX15;AL133353.2;ABCC2;	1	ABCC2;
rs10797432	1	2470000	3050000	UC;IBD;	9	TNFRSF14;PRXL2B;ENSG00000228037;CDK11B;TNFRSF14-AS1;ENSG00000272106;MIB2;MEGF6;SLC35E2B;	4	TNFRSF14;PRXL2B;CDK11B;MIB2;
rs10065637	5	56070000	56290000	CD;IBD;	2	ANKRD55;IL6ST;	1	IL6ST;
rs12103	1	1150000	2030000	IBD;UC;	15	PUSL1;SLC35E2B;ENSG00000231050;ENSG00000268575;SLC35E2A;MRPL20;NOC2L;ENSG00000285812;TAS1R3;NADK;CDK11B;SDF4;AGRN;PRXL2B;INTS11;	4	TAS1R3;NADK;CDK11B;PRXL2B;
rs12946510	17	39590000	40760000	CD;IBD;UC;	18	ORMDL3;ENSG00000278918;GSDMB;IKZF3;STARD3;WIPF2;ZPBP2;SMARCE1;LASP1;PGAP3;NR1D1;MIEN1;MED1;FBXL20;RPL23;ERBB2;THRA;PPP1R1B;	8	ORMDL3;GSDMB;IKZF3;LASP1;NR1D1;MED1;ERBB2;THRA;
rs2231884	11	65630000	66320000	CD;	4	CTSW;FIBP;EFEMP2;DPP3;	1	CTSW;
rs80262450	18	12680000	12950000	CD;	1	PTPN2;	1	PTPN2;
rs559928	11	64050000	64500000	CD;IBD;	6	COX8A;ENSG00000236935;RASGRP2;ZNHIT2;MRPL49;DNAJC4;	0
rs1728785	16	68490000	68830000	IBD;UC;	18	ZFP90;C16orf86;PARD6A;THAP11;ENSG00000260084;ENKD1;CENPT;SLC7A6OS;CARMIL2;DDX28;SMPD3;AC040162.1;PSKH1;CHTF8;EDC4;PLA2G15;CDH3;COG8;	6	PARD6A;CARMIL2;SMPD3;EDC4;PLA2G15;CDH3;
rs6142618	20	32050000	32610000	IBD;	2	NOL4L;ENSG00000275576;	0
rs6062496	20	63520000	64150000	CD;UC;IBD;	5	ARFRP1;OPRL1;RGS19;LIME1;GMEB2;	2	LIME1;GMEB2;
rs2930047	5	10600000	10850000	CD;IBD;	2	DAP;CCT5;	1	DAP;
rs75900472	9	4920000	5660000	IBD;CD;UC;	4	INSL6;JAK2;RIC1;PLPP6;	2	JAK2;PLPP6;
rs2227564	10	73610000	73990000	CD;IBD;	16	FAM149B1;SEC24C;ADK;DNAJC9;RAB5CP1;ENSG00000279088;RPL17P50;ENSG00000288559;CAMK2G;MRPS16;PPP3CB;AGAP5;ZSWIM8;PLAU;KAT6B;FUT11;	3	SEC24C;PPP3CB;PLAU;
rs503734	3	101170000	101800000	IBD;CD;	4	SENP7;PCNP;ADGRG7;LNP1;	2	SENP7;PCNP;
rs4845604	1	150100000	151880000	UC;CD;IBD;	22	ADAMTSL4;GOLPH3L;CELF3;SV2A;PPIAL4C;CTSK;CERS2;HORMAD1;CTSS;ARNT;OTUD7B;SETDB1;RN7SL473P;RFX5;ENSA;GABPB2;SF3B4;H2AC20;POGZ;MRPL9;PI4KB;PLEKHO1;	7	CTSK;CERS2;CTSS;ARNT;OTUD7B;SETDB1;RFX5;
rs724016	3	141300000	141700000	CD;	2	ZBTB38;TFDP2;	0
rs2266959	22	21370000	21670000	UC;CD;IBD;	9	UBE2L3;P2RX6;YDJC;ENSG00000289564;PPM1F;TOP3B;IGLV1-40;IGLV10-54;SERPIND1;	2	UBE2L3;PPM1F;
rs2858829	6	116190000	117570000	UC;	1	KPNA5;	1	KPNA5;
rs4976646	5	177090000	177410000	UC;IBD;	5	ENSG00000286634;RGS14;GRK6;TSPAN17;NSD1;	1	TSPAN17;
rs10495903	2	43200000	43830000	CD;UC;IBD;	4	ENSG00000287387;ENSG00000234936;ZFP36L2;DYNC2LI1;	1	ZFP36L2;
rs13001325	2	101960000	102620000	CD;IBD;UC;	3	IL18R1;IL18RAP;IL1R2;	3	IL18R1;IL18RAP;IL1R2;
rs4246215	11	61370000	62020000	CD;	4	FADS2;FADS1;TKFC;VPS37C;	3	FADS2;FADS1;VPS37C;
rs111456533	10	124540000	124920000	CD;IBD;	2	FAM53B;OAT;	1	OAT;
rs7438704	4	48220000	48510000	CD;	4	CNGA1;OCIAD2;NFXL1;TEC;	2	OCIAD2;TEC;
rs2066844	16	50390000	51260000	IBD;CD;	1	CYLD-AS1;	0
rs113010081	3	46190000	47550000	CD;IBD;	6	ENSG00000273682;TMIE;PTPN23;CCR2;ZNF589;KIF9;	2	PTPN23;CCR2;
rs7329174	13	40800000	41000000	CD;	3	ENSG00000287837;LINC00598;SUGT1P3;	0
rs11581607	1	66890000	67460000	UC;IBD;	1	ENSG00000289394;	0
rs2024092	19	920000	1310000	IBD;	1	IZUMO4;	0
rs59043219	1	209690000	209940000	IBD;CD;UC;	3	IRF6;TRAF3IP3;HSD11B1-AS1;	2	IRF6;TRAF3IP3;
rs798502	7	2600000	2990000	UC;IBD;	2	GNA12;EIF3B;	1	GNA12;
rs5771069	22	49940000	50050000	UC;	3	PIM3;LMF2;ARSA;	1	PIM3;
rs11879191	19	10130000	10640000	UC;	7	ZGLP1;YIPF2;TIMM29;OLFM2;EIF3G;SWSAP1;TMEM205;	0
rs11681525	2	144620000	144930000	IBD;CD;	1	ZEB2-AS1;	1	ZEB2-AS1;
rs3851228	6	111060000	111910000	UC;IBD;	4	ENSG00000255389;CDK19;MFSD4B;AMD1;	2	CDK19;MFSD4B;
rs1819333	6	166860000	167230000	CD;IBD;UC;	2	RNASET2;CCR6;	2	RNASET2;CCR6;
rs1250550	10	79190000	79390000	IBD;CD;	1	ZMIZ1;	0
rs1811711	2	227730000	227840000	IBD;UC;	1	CCL20;	1	CCL20;
rs1260326	2	27310000	27590000	IBD;CD;	6	NRBP1;FTH1P3;ENSG00000234072;EIF2B4;MAPRE3;SLC5A6;	2	NRBP1;SLC5A6;
rs11768365	7	6300000	6650000	IBD;	2	KDELR2;FAM220A;	1	FAM220A;
rs11614178	12	68000000	68420000	UC;IBD;	3	ATP5PDP4;IL26;NUP107;	1	IL26;
rs2593855	3	71090000	71180000	CD;IBD;	3	FOXP1-AS1;PROK2;AC097634.4;	2	FOXP1-AS1;PROK2;
rs78534766	16	49870000	50390000	IBD;UC;	4	ADCY7;CYLD;TENT4B;BRD7;	2	ADCY7;CYLD;
rs9297145	7	98960000	99260000	CD;IBD;UC;	9	SMURF1;CYP3A5;ZSCAN21;ZSCAN25;ZNF789;COPS6;CYP3A7-CYP3A51P;ATP5MF;MAP11;	2	SMURF1;CYP3A5;
rs11235667	11	72740000	73200000	CD;IBD;	2	PDE2A-AS2;ARAP1;	0
rs529866	16	10400000	11850000	IBD;CD;	3	ENSG00000262151;CIITA;ENSG00000262488;	1	CIITA;
rs9491697	6	127040000	127240000	CD;	1	YWHAZP4;	0
rs28374715	15	40910000	41560000	UC;	3	TMEM87A;AC087721.2;NDUFAF1;	1	TMEM87A;
rs516246	19	48580000	48770000	IBD;CD;	6	FUT2;BCL2L12;SNRNP70;LIG1;PRRG2;SPHK2;	4	FUT2;BCL2L12;LIG1;SPHK2;
rs5763767	22	29400000	30240000	IBD;UC;CD;	5	NF2;UQCR10;OSM;CCDC157;DUSP18;	1	OSM;
rs17229679	2	198600000	199660000	UC;IBD;	2	FTCDNL1;SATB2;	0
rs17656349	5	150140000	150320000	IBD;UC;	3	IRGM;TNIP1;CD74;	3	IRGM;TNIP1;CD74;
rs9491891	6	127820000	128040000	CD;	3	MRPS17P5;THEMIS;LAMA2;	2	THEMIS;LAMA2;
rs7555082	1	198510000	198820000	CD;IBD;	2	PTPRC;ENSG00000261573;	0
rs925255	2	28100000	28470000	CD;IBD;	6	BABAM2;ENSG00000270640;ENSG00000223522;EIF2B4;FOSL2;PLB1;	2	BABAM2;FOSL2;
rs2836878	21	38700000	39180000	UC;IBD;	3	ETS2;BRWD1;LCA5L;	2	ETS2;BRWD1;
rs2488397	1	197340000	197900000	CD;IBD;	1	NEK7;	1	NEK7;
rs11583043	1	100950000	101230000	UC;	4	ENSG00000233184;ENSG00000235795;SLC30A7;CDC14A;	0
rs941823	13	39890000	40510000	IBD;	2	COG6;SLC25A15;	1	SLC25A15;
rs17085007	13	26890000	27040000	UC;IBD;	1	LNX2;	0
rs76527535	2	241520000	241600000	IBD;	3	PDCD1;NEU4;FARP2;	2	PDCD1;NEU4;
rs11741861	5	150660000	151040000	CD;IBD;	6	IRGM;CD74;SLC36A1;SMIM3;CDX1;TNIP1;	4	IRGM;CD74;CDX1;TNIP1;
rs259964	20	59150000	59340000	CD;IBD;UC;	2	ZNF831;CDH26;	1	CDH26;
rs6716753	2	230170000	230420000	CD;	1	SP140;	1	SP140;
rs7911264	10	92410000	92850000	UC;IBD;CD;	1	HHEX;	1	HHEX;
rs16967103	15	38500000	38750000	CD;	1	RASGRP1;	1	RASGRP1;
rs4957048	5	390000	810000	UC;	3	ZDHHC11B;SLC9A3;CLPTM1L;	2	ZDHHC11B;SLC9A3;
rs11672983	19	54820000	54930000	UC;	4	KIR3DL3;KIR2DL1;SSC5D;PTPRH;	3	KIR3DL3;SSC5D;PTPRH;
rs7954567	12	6300000	6570000	CD;	1	LTBR;	1	LTBR;
rs3024505	1	206640000	207030000	UC;IBD;CD;	3	CR2;CD46;SRGAP2;	2	CR2;CD46;
rs2651244	1	70510000	71430000	UC;IBD;	1	ZRANB2;	0
rs56116661	3	188650000	188800000	UC;	1	FLJ42393;	0
rs144344067	2	186570000	186970000	IBD;CD;	2	ZC3H15;FAM171B;	1	ZC3H15;
rs13126505	4	101760000	102440000	CD;	1	SLC9B1;	0
rs7608910	2	60800000	61680000	IBD;UC;CD;	3	ENSG00000236498;CCT4;FAM161A;	0
rs80244186	13	41650000	42390000	CD;	3	AKAP11;KBTBD6;SLC25A15;	2	KBTBD6;SLC25A15;
rs1847472	6	90060000	90460000	CD;IBD;	1	BACH2;	1	BACH2;
rs11229555	11	58120000	58720000	IBD;UC;	1	ZFP91;	1	ZFP91;
rs13407913	2	24430000	25380000	CD;	1	ADCY3;	1	ADCY3;
rs34804116	5	73020000	73320000	CD;	1	FOXD1;	0
rs7746082	6	105880000	106170000	CD;	1	CRYBG1;	0
rs653178	12	111350000	112870000	IBD;UC;	2	SH2B3;ACAD10;	0
rs11734570	4	38510000	38730000	CD;IBD;	1	RFC1;	0
rs9408254	9	34670000	34820000	CD;	3	TLN1;RPP25L;RUSC2;	1	TLN1;
rs212388	6	158880000	159150000	CD;IBD;	2	ACAT2;TAGAP;	1	TAGAP;
rs56167332	5	159040000	159530000	UC;	1	PTTG1;	0
rs7495132	15	90520000	90750000	IBD;	2	BLM;RCCD1;	0
rs943072	6	43720000	44400000	UC;	4	PEX6;KLC4;POLR1C;RRP36;	1	PEX6;
rs67289879	6	41920000	42120000	CD;	1	UBR2;	1	UBR2;
rs17119	6	14630000	14750000	IBD;CD;	1	MCUR1;	0
rs7404095	16	23700000	24000000	UC;IBD;	2	CHP2;TNRC6A;	0
rs7911117	10	26820000	26950000	UC;	3	MASTL;PDSS1;ABI1;	1	MASTL;
rs2111485	2	162130000	162530000	UC;	1	GCA;	1	GCA;
rs2816958	1	200070000	200170000	IBD;UC;	2	KIF21B;NR5A2;	0
rs1569723	20	45950000	46180000	CD;	1	SNX21;	0
rs34687326	1	159810000	159850000	CD;	1	LY9;	0
rs11742570	5	39910000	41160000	UC;	2	TTC33;PRKAA1;	1	PRKAA1;
rs7554511	1	200600000	201120000	UC;IBD;CD;	2	ELF3;INAVA;	2	ELF3;INAVA;
rs3764147	13	43750000	44020000	CD;	1	LACC1;	1	LACC1;
rs200349593	11	114170000	114630000	UC;IBD;	1	NXPE1;	0
rs12942547	17	41950000	42900000	IBD;	2	VPS25;PSMC3IP;	0
rs2284553	21	33340000	33860000	CD;	1	TMEM50B;	1	TMEM50B;
rs12568930	1	22310000	22430000	IBD;	1	HSPG2;	1	HSPG2;
rs38904	7	117200000	117680000	UC;	1	CFTR;	1	CFTR;
rs6017342	20	44380000	44660000	IBD;UC;	1	TTPAL;	0
rs7011507	8	48140000	48700000	UC;	1	PRKDC;	1	PRKDC;
rs3091316	17	34140000	34450000	IBD;CD;	1	LIG3;	0

### Sheet: ST25
Supplemental table 25: DAP-matching e-genes with reported functional evidence in favor of a role in IBD pathogenesis.
						Nr matching e-genes (FDR < 0.1)		Blood			Gut
	Pathway	Gene symbol	Gene name	Risk locus			Disease	Cell types blood	Theta	FDR (DAP-EAP)	Cell types gut	Theta	FDR (DAP-EAP)	Summary	Mouse colitis model	Human monogenic	References	Also in	Comments
EPITHELIAL HOMEOSTASIS & BARRIER FUNCTION	Transporters	CFTR	CF Transmembrane Conductance Regulator	chr7	rs38904	1	UC				TA_secr_LI; STROM	0.780465	0.0720339	Regulation of epithelial ion and water transport and fluid homeostasis
		ADCY3	Adenylate cyclase 3	chr2	rs13407913	1	CD				EPITH	0.656057	0	Participate in beta2 adrenergic-dependent expression of CFTR			[Belinky et al., 2015 ]
		PRKAR2A	Protein Kinase CAMP-Dependent Type II Regulatory Subunit Alpha	chr3	rs3197999	>20	IBD				PLASM	0.77	0.09	Participate in beta2 adrenergic-dependent expression of CFTR. PKA regulatory IIα subunit is essential for PGD2-mediated resolution of inflammation: PGD2-DP1 axis-induced M2 polarization facilitates resolution of inflammation through the PRKAR2A-mediated suppression of JAK2/STAT1 signaling PRKAR2A deficiency protects mice from experimental colitis by increasing IFN-stimulated gene expression and modulating the intestinal microbiota.	TRUE		[Belinky et al., 2015; Kong et al., 2016;Wei et al., 2021]	PG & JAK_STAT
		PRKAA1	Protein Kinase AMP-Activated Catalytic Subunit Alpha 1	chr5	rs11742570	2	UC				COL_LI;PLASM	-0.651176	0.0744681	Phosphorylates and modulates CFTR activity			[Hallows et al., 2003]
		CDK19		chr6	rs3851228	4	UC	PBMC	0.6	0.05				CDK8 and CDK19 double‐mutant organoids show mucus accumulation and increased secretion by goblet cells, as well as downregulation of expression of the cystic fibrosis transmembrane conductance regulator (CFTR)			[Prieto et al., 2022]
		SLC9A3	Solute Carrier Family 9 Member A3 (=NHE-3)	chr5	rs4957048	3	UC				ENT_SI	-0.729813	0.060241	Epithelial brush border Na/H exchanger that uses an inward sodium ion gradient to expel acids . Loss-of-function mutations in the SLC9A3 sodium-proton antiporter cause congenital diarrhea 3 and 8. spontaneous and DSS-induced colitis in KO mice.	TRUE	TRUE	[Laubitz et al., 2008; Kiela et al., 2009; Dimitrov et al., 2019]
		MFSD4B	Major Facilitator Superfamily Domain Containing 4B	chr6	rs3851228	4	UC				STP_LI	0.7385	0.0137195	Predicted to be involved in glucose and sodium ion transport, and to be located in the apical plasma membrane.
		SLC5A6	Solute Carrier Family 5 (Sodium/Multivitamin And Iodide Cotransporter), Member 6	chr2	rs1260326	6					COL_1_LI	0.66	0.04	Sodium-dependent multivitamin transporter that mediates the electrogenic transport of pantothenate, biotin, lipoate and iodide. Required for biotin and pantothenate uptake in the intestine across the brush border membrane (PubMed:19211916). Plays a role in the maintenance of intestinal mucosa integrity, by providing the gut mucosa with biotin (By similarity).			[Subramanian et al., 2009: Sabui et al., 2016]
		ABCC2	ATP Binding Cassette Subfamily C Member 2	chr10	rs4409764	5	IBD				B	-0.61	0.04	MRP2 is uniformly upregulated at the villus tips of the apical surface of epithelial cells during active states of inflammation and plays a pivotal role in promoting the inflammatory response. ABC transporter, cfr. CFTR			[Mercado-Lubo, 2009]
	Integrity and repair	ZEB2-AS1	Zinc Finger E-Box Binding Homeobox 2	chr2	rs11681525	1	CD	iM;NK;	0.85	0.03				ZEB2-transgene expression in the epidermis compromises the integrity of the epidermal barrier through the repression of different tight junction proteins			[Tatari et al., 2014]
		INAVA	Innate Immunity Activator	chr1	rs7554511	2	IBD				EPITH	0.66	0.02	Expressed in peripheral macrophages and intestinal myeloid-derived cells, is required for optimal PRR (pattern recognition receptor)-induced signaling, cytokine secretion, and bacterial clearance. Upon stimulation of a broad range of PRRs (pattern recognition receptor) such as NOD2 or TLR2, TLR3, TLR4, TLR5, TLR7 and TLR9, associates with YWHAQ/14-3-3T, which in turn leads to the recruitment and activation of MAP kinases and NF-kappa-B signaling complexes that amplifies PRR-induced downstream signals and cytokine secretion. In the intestine, regulates adherens junction stability by regulating the degradation of CYTH1 and CYTH2, probably acting as substrate cofactor for SCF E3 ubiquitin-protein ligase complexes. Stabilizes adherens junctions by limiting CYTH1-dependent ARF6 activation. Loss of C1orf106 leads to increased susceptibility to DSS treatment.	TRUE		[Yan et al., 2017; Mohanan et al., 2018]	PARRS
		PARD6A	Par-6 Family Cell Polarity Regulator Alpha	chr16	rs1728785	19	UC	mCD4	0.74	0.02				Tumor Necrosis Factor Alpha and Inflammation Disrupt the Polarity Complex in Intestinal Epithelial Cells by a Posttranslational Mechanism			[Mashukova et al., 2011]
		PLAU	Plasminogen Activator, Urokinase, uPA	chr10	rs2227564	16					ST_TA_LI	-0.73	0.02	Targeting uPA-uPAR interaction to improve intestinal epithelial barrier integrity in inflammatory bowel disease. Genetic inhibition of uPAR or uPA, or pharmacologically blocking uPA-uPAR interaction protects against cytokine-induced barrier breakdown.	TRUE		[Cheng et al., 2022]
		CDH3	Cadherin 3 (=P-cadherin)	chr16	rs1728785	>15	IBD				PLASM	-0.74	0.1	P-Cadherin Regulates Intestinal Epithelial Cell Migration and Mucosal Repair, but Is Dispensable for Colitis Associated Colon Cancer.			[Naydenov et al., 2022]
		MASTL	Microtubule Associated Serine/Threonine Kinase Like	chr10	rs7911117	3	UC				PLASM	0.66	0.09	IL-22 regulates MASTL expression in intestinal epithelial cells			[Pravoverov et al., 2024]
		IRF6	Interferon Regulatory Factor 6	chr1	rs59043219	3	UC				EPITH	0.77	0.002	Interferon regulatory factor 6 (IRF6) determines intestinal epithelial cell development and immunity			[Wright et al., 2024]
		LASP1	LIM And SH3 Protein 1	chr17	rs12946510	many	CD	nT8	0.8	0.004				Lasp1 regulates adherens junction dynamics and fibroblast transformation in destructive arthritis			[Beckmann et al., 2021]
		ERBB2	Erb-B2 Receptor Tyrosine Kinase 2	chr17	rs12946510	18	IBD				PLASM	-0.73	0	Transactivation of EGF receptor and ErbB2 protects intestinal epithelial cells from TNF-induced apoptosis. ErbB2 and ErbB3 regulate recovery from dextran sulfate sodium-induced colitis by promoting mouse colon epithelial cell survival	TRUE		[Yamaoka et al., 2008;Zhang et al., 2012]
		CTSK	Cathepsin K	chr1	rs4845604	>10	IBD	nT8	-0.63	0.02	PLASM	-0.75	0.09	Cathepsins are a group of lysosomal proteases that have a key role in cellular protein turnover. Cathepsin K Is Involved in Development of Psoriasis-like Skin Lesions through TLR-Dependent Th17 Activation. Deficiency of cathepsin K prevents inflammation and bone erosion in rheumatoid arthritis and periodontitis and reveals its shared osteoimmune role. oll-like receptor 9-positive plasmacytoid dendritic cells promote Th17 immune responses in oral lichen planus stimulated by epithelium-derived cathepsin K. Effects of cathepsin K deficiency on intercellular junction proteins, luminal mucus layers, and extracellular matrix constituents in the mouse colon. Extracellular cathepsin K exerts antimicrobial activity and is protective against chronic intestinal inflammation in mice.	TRUE		[Hirai et al., 2013; Hao et al., 2015; Miyahara et al., 2023;Arampatidou et al., 2012;Sina et al., 2013]	Thelp
		CERS2	Ceramide Synthase 2	chr1	rs4845604	>10		Th2,NEUT	-0.73	0				Ceramide synthase that catalyzes the transfer of the acyl chain from acyl-CoA to a sphingoid base, with high selectivity toward very-long-chain fatty acyl-CoA . Ablation of ceramide synthase 2 exacerbates dextran sodium sulphate‐induced colitis in mice due to increased intestinal permeability	TRUE		[Kim et al., 2017; Oertel et al., 2017; Helke et al., 2018]
		RAB13	RAB13, Member RAS Oncogene Family	chr1	rs3180018	12	CD	cMO	0.67	0				The encoded protein is involved in the assembly of tight junctions, which are components of the apical junctional complex (AJC) of epithelial cells. Dislocation of Rab13 and vasodilator-stimulated phosphoprotein in inactive colon epithelium in patients with Crohn's disease.			[Marzesco et al., 2002; Ohira et al., 2009]
		TKT	Transketolase	chr3	rs2581828	10					ENT_COL	-0.87	0.08	Encodes a thiamine-dependent enzyme which plays a role in the channeling of excess sugar phosphates to glycolysis in the pentose phosphate pathway. TKT maintains intestinal ATP production and inhibits apoptosis-induced colitis. IEC TKT-deficient mice are growth retarded and suffer from spontaneous colitis. TKT ablation brings about striking alterations of the intestine, including extensive mucosal erosion, aberrant tight junctions, impaired barrier function, and increased inflammatory cell infiltration. Non-oxidative pentose phosphate pathway controls regulatory T cell function by integrating metabolism and epigenetics. Deletion of transketolase (TKT), an indispensable enzyme of non-oxidative PPP, in Treg cells causes a fatal autoimmune disease in mice, with impaired Treg suppressive capability despite regular Treg numbers and normal Foxp3 expression levels.	TRUE		[Tian et al., 2021; Liu et al., 2022]	Tregs	DAPmatchiung EAP not where expected
		PEX6	Peroxisomal Biogenesis Factor 6	chr6	rs943072	4	UC				PLASM	-0.63	0.01	Injury increases peroxisomes in Drosophila and human gastrointestinal stem cells. Peroxisomes are essential for intestinal stem cell differentiation in Drosophila. Peroxisomes modulate RAB7-mediated late endosome maturation. Promoted peroxisome proliferation accelerates intestinal epithelial repair.			[Du et al., 2020]
		HSPD1	Heat Shock Protein Family D (Hsp60) Member 1. (= HSP60)	chr2	rs6738825	4	CD	mDC	-0.61	0.05				Extracellular HSP60 triggers tissue regeneration and wound healing by regulating inflammation and cell proliferation			[Pei et al., 2016]
		CD74	CD74 Antigen (Invariant Polypeptide Of Major Histocompatibility Complex, Class II Antigen-Associated)	chr5	rs17656349	3	UC				Pr_Mbe_LI;	-0.72	0.057	Plays a critical role in MHC class II antigen processing by stabilizing peptide-free class II alpha/beta heterodimers in a complex soon after their synthesis and directing transport of the complex from the endoplasmic reticulum to the endosomal/lysosomal system where the antigen processing and binding of antigenic peptides to MHC class II takes place. Serves as cell surface receptor for the cytokine MIF. Role of the cytokine macrophage migration inhibitory factor (MIF) and its cell membrane receptor CD74, in protecting against injury and promoting healing in different parts of the body.	TRUE		[Fan et al., 2011; Farr et al., 2020]	MHC
				chr5	rs11741861	6	CD				ENT_1_SI	0.88	0
		CAMK2g												CAMK2γ in intestinal epithelial cells modulates colitis-associated colorectal carcinogenesis via enhancing STAT3 activation	TRUE		[Ma et al., 2017]
	Setm cells and development	SRCAP	Snf2 Related CREBBP Activator Protein	chr16	rs11150589	>20					END	-0.63	0.03	Catalytic component of the SRCAP complex which mediates the ATP-dependent exchange of histone H2AZ/H2B dimers for nucleosomal H2A/H2B, leading to transcriptional regulation of selected genes by chromatin remodeling. Suppression of SRCAP chromatin remodelling complex and restriction of lymphoid lineage commitment by Pcid2. The chromatin remodeler SRCAP promotes self-renewal of intestinal stem cells.			[Ye et al., 2017;Ye et al., 2020]
		SETDB1	SET Domain Bifurcated Histone Lysine	chr1	rs4845604	>10	UC	Th2	-0.61	0.04				Histone methyltransferase which regulates histone methylation, gene silencing, and transcriptional repression. SETDB1 is required for intestinal epithelial differentiation and the prevention of intestinal inflammation. Gut stem cell necroptosis by genome instability triggers bowel inflammation (in setdb1 -/- mice).	TRUE		[Juznic et al., 2021; Wang et al., 2020]
		NRBP1	Nuclear Receptor Binding Protein 1	chr2	rs1260326	6	IBD	MAIT	0.62	0.09	M1_RE	-0.71	0.08	Plays a role in intestinal epithelial cell fate and proliferation, thereby involved in the architectural development of the intestine potentially via the regulation of Wnt-responsive genes			[Wilson et al., 2012]
		CDX1	Caudal Type Homeobox 1	chr5	rs11741861	6	IBD				EEC	-0.94	0	Member of the caudal-related homeobox transcription factor gene family. The encoded DNA-binding protein regulates intestine-specific gene expression and enterocyte differentiation. Could be importrant for EEC development differentiation. Role for Cdx in intestinal homeostasis through H2-T3-dependent regulation of iCD8α cells. Cdx1‐/‐ mice behave like wild type animals, whereas Cdx2+/− mice exhibit both hypersensitivity to DSS‐induced colitis and improved mucosal repair.			[Calon et al., 2007; Worthington et al., 2018; Chewchuk et al., 2021]		EEC cells
		HSPG2	Perlecan; paralog of LAMA2	chr1	rs12568930	1					EEC	-0.81	0.052	Large multidomain that binds to many extracellular matrix components. Part of the intergin pathway.			[Belinky et al., 2015 ]
		LAMA2	Laminin Subunit Alpha 2	chr6	rs9491891	3	CD				PLASM	0.86	0.069	Binding to cells via a high affinity receptor, laminin is thought to mediate the attachment, migration and organization of cells into tissues during embryonic development by interacting with other extracellular matrix components. Inflammation occurs very early in Lama2-deficient muscle. mRNAs for innate immune response regulators, including multiple Toll-like receptors (TLRs) and the inflammasome component NLRP3, are elevated in diseased muscle compared with age-matched controls expressing Lama2.			[Jeudy et al., 2011]	Signalling in innate immunity
JAK-STAT SIGNALLING		PTPN2	Protein Tyrosine Phosphatase Non-Receptor Type 2	chr18	rs80262450	1	CD	EOS	0.61	0.031				Non-receptor tyrosine-specific phosphatase that also dephosphorylates non-receptor protein tyrosine kinases like JAK1, JAK2, JAK3, Src family kinases, STAT1, STAT3 and STAT6 . Negatively regulates numerous signaling pathways and biological processes like hematopoiesis, inflammatory response, cell proliferation and differentiation, and glucose homeostasis. Plays a multifaceted and important role in the development of the immune system. Functions in T-cell receptor signaling through dephosphorylation of FYN and LCK to control T-cells differentiation and activation. Dephosphorylates CSF1R, negatively regulating its downstream signaling and macrophage differentiation. Negatively regulates cytokine (IL2/interleukin-2 and interferon)-mediated signaling through dephosphorylation of the cytoplasmic kinases JAK1, JAK3 and their substrate STAT1, that propagate signaling downstream of the cytokine receptors. TC-PTP +/− mice were more sensitive to DSS treatment than TC-PTP+/+ mice.	TRUE		[Hassan et al., 2010; Spalinger et al., 2018]
		FAM220A	Family With Sequence Similarity 220 Member A (=SIPAR)	chr7	rs11768365	2	IBD				PLASM	-0.73	0.06	Promotes dephosphorylation of transcriptional activator STAT3 by interacting with both STAT3 and protein phosphatase PTPN2. This promotes interaction of PTPN2 with STAT3 and mediates STAT3 dephosphorylation by PTPN2, leading to negative regulation of STAT3 transcriptional activator activity.			[Ren et al., 20115]
		JAK2	Janus Kinase 2	chr9	rs75900472	4	IBD	nB	0.64	0				Non-receptor tyrosine kinase that plays a central role in cytokine and growth factor signalling. Baricitinib relieves DSS-induced ulcerative colitis in mice by suppressing the NF-κB and JAK2/STAT3 signalling pathways.	TRUE		[Wu et al., 2024]
		TYK2												Conditional Tyk2(-/-) mice reveal that IEC-specific depletion of Tyk2 aggravates colitis.	TRUE		[Hainzl et al., 2015]
		OCIAD2	OCIA Domain Containing 2	chr4	rs7438704	4	CD				M1_RE	-0.81	0.07	Predicted to be involved in endocytosis; hematopoietic stem cell homeostasis; and positive regulation of receptor signaling pathway via JAK-STAT. Predicted to act upstream of or within response to bacterium. A double helical motif in OCIAD2 is essential for its localization, interactions and STAT3 activation. The ASRIJ interactor OCIAD2 is essential for haematopoietic homeostasis.			[Sinha et al., 2018;Inamdar et al., 2020]
		PRKAR2A	Protein Kinase CAMP-Dependent Type II Regulatory Subunit Alpha	chr3	rs3197999	>20	IBD				PLASM	0.77	0.09	Participate in beta2 adrenergic-dependent expression of CFTR. PKA regulatory IIα subunit is essential for PGD2-mediated resolution of inflammation: PGD2-DP1 axis-induced M2 polarization facilitates resolution of inflammation through the PRKAR2A-mediated suppression of JAK2/STAT1 signaling PRKAR2A deficiency protects mice from experimental colitis by increasing IFN-stimulated gene expression and modulating the intestinal microbiota.	TRUE		[Belinky et al., 2015; Kong et al., 2016;Wei et al., 2021]	PG & Barrier function
PROSTAGLANDINS & GLUCOCORTICOIDS	Prostaglandins	PRKAR2A	Protein Kinase CAMP-Dependent Type II Regulatory Subunit Alpha	chr3	rs3197999	>20	IBD				PLASM	0.77	0.09	Participate in beta2 adrenergic-dependent expression of CFTR. PKA regulatory IIα subunit is essential for PGD2-mediated resolution of inflammation: PGD2-DP1 axis-induced M2 polarization facilitates resolution of inflammation through the PRKAR2A-mediated suppression of JAK2/STAT1 signaling PRKAR2A deficiency protects mice from experimental colitis by increasing IFN-stimulated gene expression and modulating the intestinal microbiota.	TRUE		[Belinky et al., 2015; Kong et al., 2016;Wei et al., 2021]	Barrier function & JAK_STAT
		PRXL2B	Peroxiredoxin Like 2B (=Prostamide/Prostaglandin F Synthase)	chr1	rs12103	15	IBD				EPITH	0.65	0.04	Predicted to enable antioxidant activity and prostaglandin-F synthase activity. Predicted to be involved in prostaglandin biosynthetic process.
					rs10797432	9	IBD	iMO	0.65	0.008	Go_2	-0.62	0.006
					rs10797432	9	UC	iMO,ncMO	0.74	0	Go_2	-0.62	0.006
		PTGIR	Prostaglandin I2 Receptor	chr19	rs4802307	6	UC	Th1	-0.62	0				The protein encoded by this gene is a member of the G-protein coupled receptor family 1 and has been shown to be a receptor for prostacyclin. Prostacyclin, the major product of cyclooxygenase in macrovascular endothelium, elicits a potent vasodilation and inhibition of platelet aggregation through binding to this receptor. Prostaglandins and calprotectin are genetically and functionally linked to the Inflammatory Bowel Diseases.			[Karaky et al.,2022]
		FADS1	Delta-5 desaturase	chr11	rs4246215	4	CD	nT4,mT4,Th1,Th17,Th1_17,nT8,mT8,MAIT,gdT,NKT,NK,ILC,ncMO	0.77	0	TA_secr_LI	-0.69	0.02	As a rate limiting enzyme for DGLA (20:3n-6) and AA (20:4n-6)-derived eicosanoid biosynthesis, controls the metabolism of inflammatory lipids like prostaglandin E2, critical for efficient acute inflammatory response and maintenance of epithelium homeostasis. FADS1-arachidonic acid axis enhances arachidonic acid metabolism by altering intestinal microecology in colorectal cancer. Regulates phosphatidylinositol-4,5-bisphosphate levels, modulating inflammatory cytokine production in T-cells			[Tosi et al., 2014;Xu et al., 2023]
		FADS2	Delta-6 desaturase	chr11	rs4246215	4	CD	ILC,NK	0.76	0
	Glucocorticoids	HSD11B1	Hydroxysteroid 11-Beta Dehydrogenase 1	chr1	rs59043219	3	IBD	PBMC	-0.6	0.1				Role of 11β-hydroxysteroid dehydrogenase type 1 in the development of atopic dermatitis			[Lee et al., 2020]
COMPLEMENT	Complement system	CR2	Complement C3d Receptor 2 (EB receptor)	chr1	rs302405	3	UC	Th1	0.65	0.048
		CD46	Membrane Cofactor Protein (MCP)	chr1	rs302405	3	UC				MF_TR	-0.6	0.048	Acts as a cofactor for complement factor I, a serine protease which protects autologous cells against complement-mediated injury by cleaving C3b and C4b deposited on host tissue. Acts as a cofactor for complement factor I, a serine protease which protects autologous cells against complement-mediated injury by cleaving C3b and C4b deposited on host tissue. May be involved in the fusion of the spermatozoa with the oocyte during fertilization. Also acts as a costimulatory factor for T-cells which induces the differentiation of CD4+ into T-regulatory 1 cells.			[Astier et al., 2000]
		GNA12	G Protein Subunit Alpha 12	chr7	rs798502	2	UC	iM;nB;ncM;	-0.68	0	IMB_IL;	-0.83	0	GNA12 regulates C5a-induced migration by downregulating C5aR1-PLCβ2-PI3K-AKT-ERK1/2 signaling.			[Yu et al., 2023]
LEUCOCYTE EXTRAVASATION & TRAFFICKING	Extravasation	ITGA4	Integrin Subunit Alpha 4	chr2	rs6740847	1	IBD	cM;EOS;GRAN;iM;NEUT;	0.78	0				Attenuation of colitis in the cotton-top tamarin by anti-alpha 4 integrin monoclonal antibody	TRUE		[f.i.Podolski et al., 1993; Dotan et al;, 2020]
		ITGAL	Integrin Subunit Alpha L (=LFA1)	chr16	rs11150589	24	UC	iMO,NK,ncMO	0.76	0				This I-domain containing alpha integrin combines with the beta 2 chain (ITGB2) to form the integrin lymphocyte function-associated antigen-1 (LFA-1), which is expressed on all leukocytes. LFA-1 plays a central role in leukocyte intercellular adhesion through interactions with its ligands, ICAMs 1-3 (intercellular adhesion molecules 1 through 3), and also functions in lymphocyte costimulatory signaling. Regulation of dextran sodium sulfate induced colitis by leukocyte beta 2 integrins.	TRUE		[f.i. Abdelbaqi et al., 2006; Dotan et al;, 2020]
		GCA	Grancalcin	chr2	rs2111485	1	UC				COL_1	0.727158	0.0734824	Thought to promote adhesion of neutrophils to fibronection			[Xu et al., 2006]
		CDH26	Cadherin 26	chr20	rs259964	2	UC				STP_SI	0.706753	0.0870113	Member of the cadherin family, is thought to play a role in the maintenance of epithelial structures, and – through its interaction with alpha-integrins – in leucocyte migration and adhesion. It is upregulated in enterocyte during allergic inflammation			[Caldwell et al., 2017]
		TSPAN17	Tetraspanin 17	chr5	rs4976646	5	UC				Enterocyte progenitors	-0.64515	0.0311284	Regulates VE-cadherin expression through interaction with ADAM10, promoting leucocyte transmigration			[Rehat et al., 2017]
		TLN1	Talin 1	chr9	rs9408254	3	CD				STP_LI	-0.853051	0.0137931	Colocalizes with integrins on the cell surface membrane and participates in the attachment of adherent cells to extracellular matrices and of lymphocytes to other cells. Myeloid deletion of talin-1 reduces mucosal macrophages and protects mice from colonic inflammation.	TRUE		[Bromberger et al., 2021; Latour et al., 2023a&b]
		CXCR1	C-X-C Motif Chemokine Receptor 1	chr2	rs2382817	7	UC	NEUT	-0.759715	0				Signaling through chemokine receptors in concert with signal through PSGL-1/P-selectin activates LFA-1 and promotes initiatioon of diapedesis
		CXCR2	C-X-C Motif Chemokine Receptor 2	chr2	rs2382817	7	UC	NEUT	-0.800782	0				Signaling through chemokine receptors in concert with signal through PSGL-1/P-selectin activates LFA-1 and promotes initiatioon of diapedesis. Mice lacking CXCR2 were protected from experimental colitis.	TRUE		[Buanne et al., 2007; Farooq et al., 2009]
		CXCL2	C-X-C Motif Chemokine Ligand 2	chr4	rs2472649	4	UC				EPITH	-0.953459	0	CXCR2 ligand. CXCR2 knockout mice are protected against DSS-colitis-induced acute kidney injury and inflammation.	TRUE		[Ranganathan et al., 2013]
		CXCL5	C-X-C Motif Chemokine Ligand 5	chr4	rs2472649	4	UC	PBMC,cM,iM,ncM,pDC,Th1,Th2,nTreg,gdT,nCD8,mCD8,nB,NK	-0.924754	0				CXCR1 and CXCR2 ligand. MR implicated CXCL5 in the etiology of ulcerative colitis (UC) and we show elevated gut CXCL5 transcript expression in patients with UC.			[Zhao et al., 2023]
		LSP1	Lymphocyte Specific Protein 1	chr11	rs907611	3	UC	mTreg,nT8,gdT,cMO,iMO,ncMO,mDC,EOS	0.87	0				Expressed in lymphocytes, neutrophils, macrophages, and endothelium and may regulate neutrophil motility, adhesion to fibrinogen matrix proteins, and transendothelial migration. May play a role in mediating neutrophil activation and chemotaxis. LSP1 is an endothelial gatekeeper of leukocyte transendothelial migration.			[Liu et al., 2005;Hossain et al., 2015]
		TMEM87A		chr15	rs28374715	2	UC	mCD8	0.63	0.055	ENT	0.76	0.05	May be Involved in cell adhesion and migration. Mutations in TMEM87A associated with fungal gastritis.			[Patkunarajah et al., 2020;
		NEU4	Neuraminidase 4	chr2	rs76527535	3	IBD				STP	0.71	0.07	May desialylate sialyl Lewis A and X antigens at the cell surface, down-regulating these glycan epitopes recognized by SELE/E selectin in the initiation of cell adhesion and extravasation. Has sialidase activity toward mucin, fetuin and sialyllactose.			[Lillehoj et al., 2022; Howlader et al., 2022]
	Trafficking	SEMA3F	Semaphorin 3F	chr3	rs3197999	>20	IBD				EPITH	0.77	0.01	Semaphorin 3F signaling actively retains neutrophils at sites of inflammation.			[Plant et al., 2020]
		CORO1A	Coronin 1A	chr16	rs11150589	>20		NEUTR	-0.82	0.004				Coronin-1a inhibits autophagosome formation around Mycobacterium tuberculosis-containing phagosomes and assists mycobacterial survival in macrophages. Coronin 1A is an essential regulator of the TGFβ receptor/SMAD3 signaling pathway in Th17 CD4(+) T cells.Coronin 1A, a novel player in integrin biology, controls neutrophil trafficking in innate immunity.			[Seto et al., 2012;Kaminski et al., 2011; Pick et al., 2017]	autophagy & Thelp
TNF SIGNALLING		TRAIP	TRAF Interacting Protein (=TRIP)	chr3	rs3197999	>20	IBD				EPITH	0.84	0.03	TNF receptor-associated factor (TRAF)-interacting protein (TRIP) promotes proteasomal degradation of TBK1 and inhibits TLR3/4- and RIG-I-induced IFN-β signaling. TRIP knockdown resulted in augmented activation of IFN regulatory factor 3 (IRF3) and enhanced expression of IFN-β in TLR3/4- and RIG-I-activated primary peritoneal macrophages, whereas overexpression of TRIP had opposite effects.			[Zhang et al., 2012]
		LTBR	Lymphotoxin Beta Receptor	chr12	rs7954567	1	CD	PBMC	0.793314	0.793314				Encodes a member of the tumor necrosis factor receptor superfamily. The major ligands of this receptor include lymphotoxin alpha/beta and tumor necrosis factor ligand superfamily member 14. A COPII subunit acts with an autophagy receptor to target endoplasmic reticulum for degradation. LTβR signaling helps protect against colitis by promoting mucosal repair and maintaining epithelial homeostasis.	TRUE		[Macho-Fernandez et al., 2015]	autophagy
		TNFSF15	TNF Superfamily Member 15	chr9	rs6478106	1	UC	cM;iM;mDC;PBMC;	-0.85	0				TL1A transgenics develop spontaneous inflammatory bowel disease. Anti-TL1A antibody prevented chronic colitis and attenuated established colitis by down-regulation of both TH1 and TH17 activation.	TRUE		[f.i. Takedatsu et al., 2008; Meylan et al., 2011; Kadiyska et al., 2018]
		TNFSF4	TNF Superfamily Member 4	chr1	rs7517810	6	CD	PBMC	-0.72	0	Pr_Mbe_LI	-0.68	0.1	Functions in T cell antigen-presenting cell (APC) interactions and mediates adhesion of activated T cells to endothelial cells
		TNFRSF9	TNF Receptor Superfamily Member 9 (=CD137)	chr1	rs3766606	5	UC	mTreg	0.77	0				Contributes to the clonal expansion, survival, and development of T cells. It can also induce proliferation in peripheral monocytes, enhance T cell apoptosis induced by TCR/CD3 triggered activation, and regulate CD28 co-stimulation to promote Th1 cell responses. The expression of this receptor is induced by lymphocyte activation. TRAF adaptor proteins have been shown to bind to this receptor and transduce the signals leading to activation of NF-kappaB. [provided by RefSeq, Jul 2008]. Increased susceptibility of CD137−/− mice to DSS-induced colitis	TRUE		[Martinez Gomez et al., 2013]
		TNFRSF14	TNF Receptor Superfamily Member 14	chr1	rs10797432	8	UC	EOS,MAIT,mCD4,mCD8mTreg,nCD8,NK,NKT,Th1,Th1_17,Th17,Th2	-0.89	0	All	-0.88	0	Functions in signal transduction pathways that activate inflammatory and inhibitory T-cell immune response.
		BABAM2	BRISC And BRCA1 A Complex Member 2 (=TNFRSF1A Modulator)	chr2	rs925255	6	CD	mTreg	0.63	0.05				Component of the BRCA1-A complex. The BRISC complex plays a role in interferon signaling via its role in the deubiquitination of the interferon receptor IFNAR1; deubiquitination increases IFNAR1 activity by enhancing its stability and cell surface expression . Down-regulates the response to bacterial lipopolysaccharide (LPS) via its role in IFNAR1 deubiquitination (PubMed:24075985). May regulate TNF-alpha signaling through its interactions with TNFRSF1A; however these effects may be indirect.			[Li et al., 2004;Zheng et al., 2013]
		MST1	Macrophage Stimulating 1 (=HGFL)	chr3	rs3197999	>20	IBD				Pr-Mbe_LI	0.86	0	MST1 Negatively Regulates TNFα-Induced NF-κB Signaling through Modulating LUBAC Activity. MST1/2 in inflammation and immunity. XMU-MP-1 (inhibitor pf MST1 /MST2 protect mice from DSS-induced colitis (Pharmacological targeting of kinases MST1 and MST2 augments tissue repair and regeneration).	TRUE		[Fan et al., 2016; Lee et al., 2019;Li et al., 2023]
		MST1R	Macrophage Stimulating 1 Receptor (=Ron)	chr3	rs3197999	>20	UC				EEC	-0.84	0.05	Ron receptor signaling is protective against DSS-induced colitis in mice.	TRUE		[Kulkarni et al., 2014]
		ADCY7	Adenylate Cyclase 7	chr16	rs78534766	4	UC	mB;Th117;nT8	-0.68	0				Functions, through cAMP response regulation, to keep inflammation under control during bacterial infection by sensing the presence of serum factors, such as the bioactive lysophospholipid (LPA) that regulate LPS-induced TNF-alpha production. However, it is also required for the optimal functions of B and T cells during adaptive immune responses by regulating cAMP synthesis in both B and T cells (By similarity).			[Luo et al., 2017, ++]	Signalling in adpative immunity
		ZFP36L2	ZFP36 Ring Finger Protein Like 2	chr2	rs10495903	4	UC	NK	-0.68	0.046				Post-Transcriptional Regulation of Immune Responses and Inflammatory Diseases by RNA-Binding ZFP36 Family Proteins: TNFalpha, IL6 and IL10 spost-transcriptional control			[Makita et al., 2021]
		RASSF1	Ras Association Domain Family Member 1	chr3	rs3197999	> 20	IBD				WNT5B_TR	-0.64	0.008	Several signalling pathways are known to regulate apoptosis including the Tumour Necrosis Factor-α (TNF-α) and Hippo signalling pathways. In this paper we review the cross-talk between the TNF-α pathway and the Hippo signalling pathway. Several molecules that tightly regulate the Hippo pathway, such as members of the Ras-association domain family member (RASSF) family proteins, interact and modulate some key proteins within the TNF-α pathway. Meanwhile, TNF-α stimulation also affects the expression and activation of core components of the Hippo pathway. This implies the crucial role of signal integration between these two major pathways in regulating apoptosis.. The tumor suppressor gene, RASSF1A, is essential for protection against inflammation -induced injury.	TRUE		[Oceandy et al., 2019; Gordon et al., 2013]
SIGNALLING IN INNATE IMMUNITY, INCLJUDING PRR & IL6	NOD1,NOD2 & NLR inflammasomes	NEK7	NIMA Related Kinase 7	chr1	rs2488397	1	CD	nB	0.937865	0.0208333	CD4 T cells	-0.72	0.009	Plays a central role in assembly of the NLRP3 inflammasome. Missense NLRP3 mutation cause dominant congenital multisystem inflammatory diseases (Cinca (MIM 607115) and Muckle-Wells syndromes (MIM 191900)). In mouse models, entrectinib effectively reduced symptoms of NLRP3 inflammasome-related diseases (other than colitis), indicating its potential as a therapeutic candidate. Repurposing disulfiram with CuET nanocrystals: Enhancing anti-pyroptotic effect through NLRP3 inflammasome inhibition for treating inflammatory bowel diseases.			[Shi et al., 2016; Jin et al., 2023;Xu et al., 2024]
		UBR2	Ubiquitin Protein Ligase E3 Component N-Recognin 2	chr6	rs67289879	1	CD				memory B cells	0.659622	0.0864198	Thought to ubiquitinate the N-terminal part of PAMP-activated NRLP1 towards degradation, promoting inflammasome formation.			[Xu et al., 2019]
		IL18R1	Interleukin 18 Receptor 1	chr2	rs13001325	3	CD	Th17, MAIT,ILC	-0.766629	0	Mast cells	0.67		The inflammasomes activate IL1 and IL18. Upon AOM/DSS treatment Il18−/− and Il18r1−/− mice were more susceptible to colitis and polyp formation than wild-type mice	TRUE		[Salcedo et al., 2010]
		IL18RAP	Interleukin 18 Receptor Accessory Protein	chr2	rs13001325	3	CD	ILC	-0.82271	0				The inflammasomes activate IL1 and IL18
		IL1R2	Interleukin 1 Receptor 2	chr2	rs13001325	3	CD	NK	-0.698781	0.0216867				The inflammasomes activate IL1 and IL18. Severity score of colitis was milder in Il1r2-/- mice compared with wild-type (WT) mice when they were housed separately, however the severity score was similar when they were housed in a cage. In the separate housing condition, relative contents of Actinobacteria and Bacilli in feces of Il1r2-/- mice were lower than that of WT mice.	TRUE		[Yoshida et al., 2018]
			Interleukin 1 Receptor 2				UC				Enterocytes (SI)	0.600177	0.0754148
		IL1R1	Interleukin 1 Receptor 1	chr2	rs13001325	3	CD				[EEC]	[0.65]	[0.001]	The inflammasomes activate IL1 and IL18
		CYLD	CYLD Lysine 63 Deubiquitinase	chr16	rs78534766	4	UC	NKT	-0.62	0.01				Regulates innate immunity by restricting linear polyubiquitin formation on RIPK2 in response to NOD2 stimulation. Negatively regulates intestinal inflammation by removing 'Lys-63' linked polyubiquitin chain of NLRP6, thereby reducing the interaction between NLRP6 and PYCARD/ASC and formation of the NLRP6 inflammasome. CYLD-deficient mice were more susceptible to induced colonic inflammation and showed a dramatic increase in the incidence of tumors compared with controls in a colitis-associated cancer model.	TRUE		[Zhang et al., 2006; Hrdinka et al., 2016; Mukherjee et al., 2020; Chen et al., 2022]
		LACC1	Famin	chr13	rs3764147	1	CD				EPITH_SI	-0.8	0	Acts as a regulator of innate immunity in macrophages by modulating the purine nucleotide metabolism, thereby regulating the metabolic function and bioenergetic state of macrophages. Participates in pattern recognition receptor (PRR)-induced cytokines in macrophages: associates with the NOD2-signaling complex and promotes optimal NOD2-induced signaling, cytokine secretion and bacterial clearance. Lacc1−/− are more sensitive to DSS-induced colitis compared to Lacc1+/+ mice.	TRUE		[Cader at al., 2020; Huang et al., 2019; Xu & Wang, 2023]	Macrophages
											EPITH_LI	0.61	0.02
		ANKRD17-DT	Ankyrin Repeat Domain 17	chr4	rs2472649	4	UC	MAIT	0.86	0.01				Binding partner of NOD2			[Menning & Kufer, 2013]
		ZFP91	ZFP91 Zinc Finger Protein, Atypical E3 Ubiquitin Ligase	chr11	rs11229555	1	UC				MV_IL	-0.7	0.02	Zinc finger protein 91 positively regulates the production of IL-1β in macrophages by activation of MAPKs and non-canonical caspase-8 inflammasome.			[Mi et al., 2018]
		ARIH2	Ariadne RBR E3 Ubiquitin Protein Ligase 2 (=TRIAD1)	chr3	rs3197999	>20	CD				PLASM	0.77	0.09	ARIH2 is essential for embryogenesis, and its hematopoietic deficiency causes lethal activation of the immune system.. ARIH2 Ubiquitinates NLRP3 and Negatively Regulates NLRP3 Inflammasome Activation in Macrophages.			[Lin et al., 2013; Kawashima et al., 2017]
		USP19	Ubiquitin Specific Peptidase 19	chr3	rs3197999	>20	UC	iMO	0.7	0.08				USP19 suppresses inflammation and promotes M2-like macrophage polarization by manipulating NLRP3 function via autophagy. USP19 Inhibits TNF-α- and IL-1β-Triggered NF-κB Activation by Deubiquitinating TAK1. USP19 (ubiquitin specific peptidase 19) promotes TBK1 (TANK-binding kinase 1) degradation via chaperone-mediated autophagy. Ubiquitin-specific proteases in inflammatory bowel disease-related signalling pathway regulation.			[Liu et al., 2021;Lei et al., 2019;Zhao et al., 2022;Chen et al., 2022]	Autophagy
		ORMDL3	ORMDL Sphingolipid Biosynthesis Regulator 3	chr17	rs12946510	>10	IBD	PBMC,nB,mB,nT4,mT4,Th1,Th2,Th17,nTreg,mTreg,nT8,mT8,MAIT,gdT,NKT,NK,ILC,ncMO,EOS	-0.78	0	NC_lymph	-0.62	0.005	ORMDL3 and Asthma: Linking Sphingolipid Regulation to Altered T Cell Function. ORMDL3 regulates NLRP3 inflammasome activation by maintaining ER-mitochondria contacts in human macrophages and dictates ulcerative colitis patient outcome	TRUE		[Luthers et al., 2020; Laura et al., 2021;Sharma et al., 2024]
		ATG16L1	Autophagy Related 16 Like 1	chr22	rs6752107	5	CD	EOS	0.65	0.07	COL_PR	0.81	0.06	Autophagy-independent functions of ATG16L1 probably account for more of the phenotypes associated with ATG16L1 deficiencies than currently appreciated. The protein ATG16L1 suppresses inflammatory cytokines induced by the intracellular sensors Nod1 and Nod2 in an autophagy-independent manner. ATG16L1 and NOD2 interact in an autophagy-dependent antibacterial pathway implicated in Crohn's disease pathogenesis.	TRUE		[Homer et al., 2010;Sorbara et al., 2013;Hamaoui & Subtil, 2022]	Autophagy
	RLR signalling	RNF123	Ring Finger Protein 123	chr3	rs3197999	>20	IBD				STP	0.72	0.04	Catalytic subunit of the KPC complex that acts as E3 ubiquitin-protein ligase. RNF123 has an E3 ligase-independent function in RIG-I-like receptor-mediated antiviral signaling. Role of RING-Type E3 Ubiquitin Ligases in Inflammatory Signalling and Inflammatory Bowel Disease.			[Wang et al., 2016;Zhu et al., 2020]	Autophagy & ubiquitine ligation
	SRCR receptors	SSC5D	cavenger Receptor Cysteine Rich Family Member With 5 Domains	chr19	rs11672983	4	UC				ENT	0.71	0.004	Binds to pathogen-associated molecular patterns (PAMPs) present on the cell walls of Gram-positive and Gram-negative bacteria and fungi, behaving as a pattern recognition receptor (PRR). Induces bacterial and fungal aggregation and subsequent inhibition of PAMP-induced cytokine release. May play a role in the innate defense and homeostasis of certain epithelial surfaces .			[Bessa Pereira et al., 2015]
	TLR signalling	RFTN2	Raftlin Family Member 2	chr2	rs6738825	4	CD				EPITH	-0.72	0	Upon bacterial lipopolysaccharide stimulation, mediates clathrin-dependent internalization of TLR4 in dendritic cells, resulting in activation of TICAM1-mediated signaling and subsequent IFNB1 production. May regulate B-cell antigen receptor-mediated signaling (by analogy with Raftlin 1).			[Tatematsu et al., 2016]	BCR
		RNASET2	Ribonuclease T2	chr6	rs1819333	2	CD	most cell types	-0.73	0				Ribonuclease that plays an essential role in innate immune response by recognizing and degrading RNAs from microbial pathogens that are subsequently sensed by TLR8			[Greulich et al., 2019]
		LAMA2	Laminin Subunit Alpha 2	chr6	rs9491891	3	CD				PLASM	0.86	0.069	Binding to cells via a high affinity receptor, laminin is thought to mediate the attachment, migration and organization of cells into tissues during embryonic development by interacting with other extracellular matrix components. Inflammation occurs very early in Lama2-deficient muscle. mRNAs for innate immune response regulators, including multiple Toll-like receptors (TLRs) and the inflammasome component NLRP3, are elevated in diseased muscle compared with age-matched controls expressing Lama2.			[Jeudy et al., 2011]	Barrier function
		TRAF3IP3	TRAF3 Interacting Protein 3	chr1	rs59043219	3	CD	Th2,MAIT,gdT	0.76	0.02				Adapter protein that plays essential roles in both innate and adaptive immunity. Mediates TCR-stimulated activation. Positively regulates TLR4 signaling activity in macrophage-mediated inflammation. participates in the maintenance of immune homeostasis and the prevention of overzealous innate immunity by promoting 'Lys-48'-dependent ubiquitination of TBK1.				TLR
		IPMK	Inositol Polyphosphate Multikinase	chr10	rs1819658	5	CD	iMO,NEUT,mDC	0.69	0	L_E	-0.75	0.09	MLKL requires the inositol phosphate code to execute necroptosis. IPMK Mediates Activation of ULK Signaling and Transcriptional Regulation of Autophagy Linked to Liver Inflammation and Regeneration. Inositol polyphosphate multikinase promotes Toll-like receptor–induced inflammation by stabilizing TRAF6. IPMKΔIEC (intestinal epithelial cell spevific) mice are more prone to colitis.	TRUE		[Dovey et al., 2018; Guha et al., 2019;Kim et al., 2017; Park et al., 2022]	Autophagy
	cGAS-STING	SENP7	SUMO Specific Peptidase 7	chr3	rs503734	3	IBD	GRAN,gdT	-0.67828	0				Desumoylates CGAS thereby activating the cGAS-STNG pathway.			[Cui et al., 2017]
		ZDHHC11B	Zinc Finger DHHC-Type Containing 11	chr5	rs4957048	3	UC	NK	-0.62	0.037				Positively Regulates NF-κB Activation by Enhancing TRAF6 Oligomerization. Has also a palmitoyltransferase activity-independent function in DNA virus-triggered and CGAS-mediated innate immune response.			[Liu et al., 2021; Dzikiewicz-Krawczyk et al., 2017]
		PRKDC	Protein Kinase, DNA-Activated, Catalytic Subunit	chr6	rs7011507	1	UC				gdT	0.792095	0.0753968	Activates the cGAS-STING pathway including by phophorylating CGAS.			[Sun et al., 2020]
		SEC24C	SEC24 Homolog C, COPII Coat Complex (= Lst1 paralog)	chr10	rs2227564	8	CD	ILC	0.69	0				Member of the SEC24 subfamily of the SEC23/SEC24 family, which is involved in vesicle trafficking. The encoded protein has similarity to yeast Sec24p component of COPII. COPII is the coat protein complex responsible for vesicle budding from the ER. What is known is that trafficking of STING is facilitated by the canonical ER-to-Golgi transport machinery composed of coatomer protein complex II (COPII) vesicles, relying on the GTPase SAR1A and the COPII complex components, including SEC24C as well as the ARF-GTPase ARF1.			[Cui et al., 2019; Decout et al., 2021]	ER to Golgi (COPII)
	CLR	IRF5	Interferon Response Factor 5	chr7	rs4728142	2	UC	mT4,Th2,Th17,mTreg,NK,cMO,mDC,NEUT	0.76	0	EPITH	0.74	0	Transcription factor that plays a critical role in innate immunity by activating expression of type I interferon (IFN) IFNA and INFB and inflammatory cytokines downstream of endolysosomal toll-like receptors TLR7, TLR8 and TLR9. Downstream effector of CLR activation, which also leads to production of IFNB. Reducing IRF5 expression attenuates colitis in mice, but impairs the clearance of intestinal pathogens.	TRUE		[Pandey et al., 2019]
	Multiple PRR	INAVA	Innate Immunity Activator	chr1	rs7554511	2	IBD				EPITH	0.66	0.02	Expressed in peripheral macrophages and intestinal myeloid-derived cells, is required for optimal PRR (pattern recognition receptor)-induced signaling, cytokine secretion, and bacterial clearance. Upon stimulation of a broad range of PRRs (pattern recognition receptor) such as NOD2 or TLR2, TLR3, TLR4, TLR5, TLR7 and TLR9, associates with YWHAQ/14-3-3T, which in turn leads to the recruitment and activation of MAP kinases and NF-kappa-B signaling complexes that amplifies PRR-induced downstream signals and cytokine secretion. In the intestine, regulates adherens junction stability by regulating the degradation of CYTH1 and CYTH2, probably acting as substrate cofactor for SCF E3 ubiquitin-protein ligase complexes. Stabilizes adherens junctions by limiting CYTH1-dependent ARF6 activation. oss of C1orf106 leads to increased susceptibility to DSS treatment.	TRUE		[Yan et al., 2017; Mohanan et al., 2018]
		IRF5	Interferon Response Factor 5	chr7	rs4728142	2	UC	mT4,Th2,Th17,mTreg,NK,cMO,mDC,NEUT	0.76	0	EPITH	0.74	0	Transcription factor that plays a critical role in innate immunity by activating expression of type I interferon (IFN) IFNA and INFB and inflammatory cytokines downstream of endolysosomal toll-like receptors TLR7, TLR8 and TLR9. Downstream effector of CLR activation, which also leads to production of IFNB. Reducing IRF5 expression attenuates colitis in mice, but impairs the clearance of intestinal pathogens.	TRUE		[Pandey et al., 2019]
		CARD9	Caspase Recruitment Domain Family Member 9	chr9	rs10781499	3	IBD	cM;EOS;GRAN;iM;NEUT;ncM;PBMC;	0.9	0				Adapter protein that plays a key role in innate immune response against fungi by forming signaling complexes downstream of C-type lectin receptors. CARD9 signaling in antigen-presenting cells links innate sensing of fungi to the activation of adaptive immunity and provides a cytokine milieu that induces the development and subsequent of interleukin 17-producing T helper (Th17) cells. Also mediates immunity against other pathogens, such as certain bacteria, viruses and parasites; CARD9 signaling is however redundant with other innate immune responses (By similarity). In response to L.monocytogenes infection, required for the production of inflammatory cytokines activated by intracellular peptidoglycan: acts by connecting NOD2 recognition of peptidoglycan to downstream activation of MAP kinases (MAPK) without activating NF-kappa-B. CARD9 deletion in neutrophils but not in epithelial or CD11c+cells such as dendritic cells, sensitises the mice to DSS-induced colitis.	TRUE		[Luo et al., 2020; Danne et al., 2023]
		TRAIP	TRAF Interacting Protein (=TRIP)	chr3	rs3197999	>20	IBD				EPITH	0.84	0.03	TNF receptor-associated factor (TRAF)-interacting protein (TRIP) promotes proteasomal degradation of TBK1 and inhibits TLR3/4- and RIG-I-induced IFN-β signaling. TRIP knockdown resulted in augmented activation of IFN regulatory factor 3 (IRF3) and enhanced expression of IFN-β in TLR3/4- and RIG-I-activated primary peritoneal macrophages, whereas overexpression of TRIP had opposite effects.			[Zhang et al., 2012]	TNF
		TRIM37	Tripartite Motif Containing 37	chr17	rs1292053	9	CD				EPITH	-0.91	0.02	TRIM37 negatively regulates inflammatory responses induced by virus infection via controlling TRAF6 ubiquitination			[Zhao et al., 2021]
		IRGM	Immunity Related GTPase M	chr5	rs17656349	3	UC	mT8	-0.7	0.03				The human immunity-related GTPase M (IRGM) is a GTP-binding protein that regulates selective autophagy including xenophagy and mitophagy. IRGM impacts autophagy by (1) affecting mitochondrial fusion and fission, (2) promoting the co-assembly of ULK1 and Beclin 1, (3) enhancing Beclin 1 interacting partners (AMBRA1, ATG14L1, and UVRAG), (4) interacting with other key proteins (ATG16L1, p62, NOD2, cGAS, TLR3, and RIG-I), and (5) regulating lysosomal biogenesis. IRGM also negatively regulates NLRP3 inflammasome formation and therefore, maturation of the important pro-inflammatory cytokine IL-1β, impacting inflammation and pyroptosis. Irgm1-deficient mice exhibit Paneth cell abnormalities and increased susceptibility to acute intestinal inflammation.	TRUE		[Liu et al., 2013; Goswami et al., 2022]	Autophagy
				chr5	rs11741861	6	CD	nT4	0.86	0.01
		ZC3H15	Zinc Finger CCCH-Type Containing 15	chr2	rs144344067	2	IBD	Th117	0.68	0.082				Characterization of ZC3H15 as a potential TRAF-2-interacting protein implicated in the NFκB pathway and overexpressed in AML			Capalbo et al., 2013
	IL6 signalling	OSM	Oncostatin M	chr22	rs5763767	5	UC	NEUT	0.7	0.05				Member of the leukemia inhibitory factor/oncostatin-M (LIF/OSM) family. Regulates cytokine production, including IL-6, G-CSF and GM-CSF from endothelial cells. Uses both type I OSM receptor (heterodimers composed of LIFR and IL6ST) and type II OSM receptor (heterodimers composed of OSMR and IL6ST). genetic deletion or pharmacological blockade of OSM significantly attenuates colitis.	TRUE		[West et al., 2017; Lantieri & Bachetti, 2022; Wolf et al., 2023]
		ASH1L	ASH1 Like Histone Lysine Methyltransferase	chr1	rs3180018	12	CD				COL_2_LI	0.62	0	This gene encodes a member of the trithorax group of transcriptional activators. The protein contains four AT hooks, a SET domain, a PHD-finger motif, and a bromodomain. It is localized to many small speckles in the nucleus, and also to cell-cell tight junctions. Histone methyltransferase Ash1l suppresses interleukin-6 production and inflammatory autoimmune diseases by inducing the ubiquitin-editing enzyme A20. Ash1l-silenced mice developed more severe colitis upon TNBS induction, with a sharper loss of body weight, more exaggerated shortening of colon in appearance, and more severe colon inflammation as indicated by extensive infiltration of mononuclear cells, reduction of goblet cells and mucosa erosion in histology.	TRUE		Xia et al., 2013 & 2017
		IL6R	Interleukin 6 Receptor	chr1	rs3180018	12	UC	mDC	0.62	0.06				Subunit of the interleukin 6 (IL6) receptor complex. Interleukin 6 is a potent pleiotropic cytokine that regulates cell growth and differentiation and plays an important role in the immune response. The IL6 receptor is a protein complex consisting of this protein and interleukin 6 signal transducer (IL6ST/GP130/IL6-beta), a receptor subunit also shared by many other cytokines. IL-6 trans-signalling. No difference between IL6R-/- and WT mice in DSS model.			[Sommer et al., 2014; Rose-John et al., 2023]
		IL6ST	Interleukin 6 Cytokine Family Signal Transducer	chr5	rs10065637	2	CD	nTreg,mTreg	0.7	0				Signal transducer shared by many cytokines, including interleukin 6 (IL6), ciliary neurotrophic factor (CNTF), leukemia inhibitory factor (LIF), and oncostatin M (OSM). Functions as a part of the cytokine receptor complex. Soluble gp130-Fc administration (mice) ameliorated ileitis and suppressed STAT3 phosphorylation.			[Mitsuyama et al., 2006]
		EDC4	Enhancer Of MRNA Decapping 4	chr16	rs1728785	> 15					NMCD8_TR	0.75	0.03	The Assembly of EDC4 and Dcp1a into Processing Bodies Is Critical for the Translational Regulation of IL-6 : the assembly of EDC4 and Dcp1a into P-bodies is critical in the posttranscriptional regulation of IL-6 (in macrophages). The IκB kinase complex is a regulator of mRNA stability (via EDC4): scores of transcripts whose stability was regulated via the IKK‐EDC4 axis. Strikingly, in the absence of stimulus, IKK‐EDC4 promoted destabilization of pro‐inflammatory cytokines and regulators of apoptosis.			[Seto et al., 2015; Mikuda et al., 2018
	Other	SLAMF1	Signaling Lymphocytic Activation Molecule Family Member 1	chr1	rs4656958	7	IBD	Th117	0.65	0.04				Self-ligand receptor of the signaling lymphocytic activation molecule (SLAM) family. Modulating activation and differentiation of several immune cells. Involved in regulation of both innate and adaptive immunity. Colitis was reduced in Slamf1−/− Rag−/− mice, compared with Rag−/− mice, after transfer of CD45RBhi CD4+ T cells or administration of the CD40 agonist.	TRUE		[van Driel et al., 2012]	signalling in adaptive immunity
		SLAMF4	Signaling Lymphocytic Activation Molecule (=CD244)	chr1	rs4656958	7	CD	cMO;iMO;mDC	-0.68	0				Thought to modulate NK-cell cytolytic activity. Expression on activated T-cells and binding to CD48 (=SLAMF2) provides costimulatory function for neighboring T-cells. Inhibits inflammatory responses in dendritic cells (DCs).				signalling in adaptive immunity
		SLAMF4	Signaling Lymphocytic Activation Molecule (=CD244)	chr1	rs4656958	7	UC				PLASM	0.93	0.09	Thought to modulate NK-cell cytolytic activity. Expression on activated T-cells and binding to CD48 (=SLAMF2) provides costimulatory function for neighboring T-cells. Inhibits inflammatory responses in dendritic cells (DCs).				signalling in adaptive immunity
		Ly9	Lymphocyte Antigen 9 = SLAMF3	chr1	rs34687326	1	CD				PLASM	0.91	0.094	Self-ligand receptor of the signaling lymphocytic activation molecule (SLAM) family. Modulating activation and differentiation of several immune cells. Involved in regulation of both innate and adaptive immunity.			[Chatterjee et al., 2012]	signalling in adaptive immunity
		RASGRP1	RAS Guanyl Releasing Protein 1	chr15	rs16967103	1	CD	NK	0.65	0				Regulates T-cell/B-cell development, homeostasis and differentiation by coupling T-lymphocyte/B-lymphocyte antigen receptors to Ras . Regulates NK cell cytotoxicity and ITAM-dependent cytokine production by activation of Ras-mediated ERK and JNK pathways. Functions in mast cell degranulation and cytokine secretion, regulating FcERI-evoked allergic responses. RasGRP1 promotes the acute inflammatory response and restricts inflammation-associated cancer cell growth.	TRUE		[Lee et al., 2009; Wang et al., 2022]
		IL26	Interleukin 26	chr12	rs11614178	3	UC				GCD8	-0.71	0.069	Member of the IL10 family of cytokines.. May play a role in local mechanisms of mucosal immunity and seems to have a pro-inflammatory function. May play a role in inflammatory bowel disease. Activates STAT1 and STAT3, MAPK1/3 (ERK1/2), JUN and AKT. Induces expression of SOCS3, TNF-alpha and IL-8, secretion of IL-8 and IL-10 and surface expression of ICAM1. Decreases proliferation of intestinal epithelial cells			[Dambacher et al., 2009]
		GRK6	G Protein-Coupled Receptor Kinase 6	chr5	rs4976646	4	UC	UC			T	-0.73	0.04	Role of G Protein-Coupled Receptor Kinase 6 Regulation in Inflammation and Pain. The severity of colitis was increased in GRK6(-/-) and GRK6(+/-) mice and was accompanied by increased KC levels and increased granulocyte infiltration.	TRUE		[Eijkelkamp et al., 2007; Jiang et al., 2009; Stegen & Frey, 2022]
		BRD7	Bromodomain Containing 7	chr1	rs78534766	4	UC	NKT,ncMO,gdT,Th1	-0.69	0				BRD7 plays an anti-inflammatory role during early acute inflammation by inhibiting activation of the NF-кB signaling pathway	TRUE		[Zhao et al., 2017]
CELLS OF INNATE IMMUNITY	Macrophages	SLC26A6	Solute Carrier Family 26 Member 6	chr3	rs3197999	>20	CD				TA_SI	0.9	0.02	Physiological and Pathological Functions of SLC26A6: the C-terminus of SLC26A6 contains a consensus PDZ (PSD-95/Disc-large/ZO-1) interaction motif identical to that of the cystic fibrosis transmembrane conductance regulator (CFTR) ; Helicobacter pylori infection impaired the expressions and functional activities of duodenal mucosal CFTR and SLC26A6 via TGFβ-mediated P38 MAPK signaling pathway, which contributed to the development of duodenal ulcer;inflammatory bowel disease (IBD) often accompanied with hyperoxaluria and kidney stones. A transepithelial pathway delivers succinate to macrophages, thus perpetuating their pro-inflammatory metabolic state: the major succinate transporter, SLC13A2, is strongly inhibited by the SLC26A6 transporter through interaction. Thus, the SLC13/ SLC26 complex strictly regulates succinate homeostasis. SLC26A6 KO mice exhibited significantly higher loss of body weight, gut permeability, colonic inflammation, and diarrhea in response to dextran sulfate sodium treatment..	TRUE		[Wang et al., 2021; Fremder et al., 2021; Anbazhagan et al., 2024]	Barrier function
		PROK2	Prokineticin 2	chr3	rs2593855	3	CD	NEUT	0.73	0.02				Prokineticin 2 promotes macrophages-mediated antibacterial host defense against bacterial pneumonia			[Tu et al., 2022]
		LACC1	Famin	chr13	rs3764147	1	CD				EPITH_SI	-0.8	0	Acts as a regulator of innate immunity in macrophages by modulating the purine nucleotide metabolism, thereby regulating the metabolic function and bioenergetic state of macrophages. Participates in pattern recognition receptor (PRR)-induced cytokines in macrophages: associates with the NOD2-signaling complex and promotes optimal NOD2-induced signaling, cytokine secretion and bacterial clearance. Lacc1−/− are more sensitive to DSS-induced colitis compared to Lacc1+/+ mice.	TRUE		[Cader at al., 2020; Huang et al., 2019; Xu & Wang, 2023]	Macrophages
											EPITH_LI	0.61	0.02
		AUH	AU RNA Binding Methylglutaconyl-CoA Hydratase	chr9	rs4743820	2	IBD	cMO	-0.67	0.05				The C5-dicarboxylate catabolism pathway is required to detoxify itaconate, an antimicrobial metabolite and immunomodulator produced by macrophages during certain infections, that can act as a vitamin B12-poisoning metabolite			[Shen et al., 2017]
		CCR2	C-C Motif Chemokine Receptor 2	chr3	rs113010081	6	CD	Th17	-0.7	0				Its binding with CCL2 on monocytes and macrophages mediates chemotaxis and migration induction through the activation of the PI3K cascade, the small G protein Rac and lamellipodium protrusion (Probable). Also acts as a receptor for the beta-defensin DEFB106A/DEFB106B. Regulates the expression of T-cell inflammatory cytokines and T-cell differentiation, promoting the differentiation of T-cells into T-helper 17 cells (Th17) during inflammation. Mice with a selective deletion of the CC chemokine receptors 5 or 2 are protected from dextran sodium sulfate-mediated colitis.	TRUE		[Andres et al., 2001; Bakos et al., 2017; Liao et al., 2024]	signalling adpative immunity
		ETS2	ETS Proto-Oncogene 2, Transcription Factor	chr21	rs2836878	3	UC	mDC	0.8	0.004				ETS2 coordinates macrophage inflammation			[Stankey et al., 2024]
		QPCTL		chr19	rs4802307	6	CD				PLASM	0.69	0.07	Glutaminyl-peptide cyclotransferase-like protein (QPCTL) as a major component of the CD47-SIRPα "don't eat me" checkpoint.			[Logtenberg et al., 2019]
		PPM1F	Protein Phosphatase, Mg2+/Mn2+ Dependent 1F	chr22	rs2266959	8	CD				G2	0.87	0.08	circPPM1Fpromoted lipopolysaccharide (LPS)-induced M1 macrophage activation via enhancement of the NF-κB signaling pathway. Mechanistically, circPPM1F competitively interacted with HuR to impair the translation of protein phosphatase, Mg2+/Mn2+ dependent 1F (PPM1F), thus alleviating the inhibitory effect of PPM1F on the NF-κB pathway.			[Zhang et al., 2020]
		SP140	SP140 Nuclear Body Protein	chr2	rs6716753	1	CD	NEUT	-0.68	0.03				Immune chromatin reader SP140 regulates microbiota and risk for inflammatory bowel disease. Epigenetic reader SP140 loss of function drives Crohn's disease due to uncontrolled macrophage topoisomerases. Exacerbated colitis in Sp140-deficient mice is dependent on microbiota dysbiosis.	TRUE		[Amatullah et al., 2022; Fraschilla et al., 2022]	Microbiome
		SLC11A1	Solute Carrier Family 11 Member 1 (=NRAMP(1))	chr2	rs2382817	7	UC				STROM	0.62	0.04	Natural resistance-associated macrophage protein 1 (Nramp1) functions as a pH-dependent manganese transporter at the phagosomal membrane. Nramp1−/− mice are more sensitive to during Salmonella-induced colitis in mice. Protetive effect of KO in some models. Slc11a1 gene polymorphism influences dextran sulfate sodium (DSS)-induced colitis in a murine model of acute inflammation.	TRUE		[Jabado et al., 2000; Valdez et al., 2009; de Andrade et al., 2023]
	Other or multiple myeloid cell types	PLPP6	Phospholipid Phosphatase 6 (=polyisoprenyl diphosphate phosphatase 1)	chr9	rs75900472	4	IBD				PLASM	-0.61	0.07	Enables lipid phosphatase activity. Involved in phospholipid dephosphorylation. Functions in the innate immune response through the dephosphorylation of presqualene diphosphate which acts as a potent inhibitor of the signaling pathways contributing to polymorphonuclear neutrophils activation. Mouse phospholipid phosphatase 6 regulates dendritic cell cholesterol, macropinocytosis, and allergen sensitization			[Carlo et al., 2013; Brüggemann et al., 2022]		Oxidative burst / ROS production
		KIR3DL1	Killer Cell Immunoglobulin Like Receptor, Three Ig Domains And Long Cytoplasmic Tail 1	chr19	rs11672983	4	UC	PBMC	0.65	0				Inhibitory HLA class I binding NK receptor			[Wei et al., 2021]
		KIR3DL3	Killer Cell Immunoglobulin Like Receptor, Three Ig Domains And Long Cytoplasmic Tail 3	chr19	rs11672983	4	UC	NK	0.78	0				Likely inhibitory HLA class I binding NK receptor			[Wei et al., 2021]
		FOXP1-AS1	Forkhead Box P1 antisense transript.	chr3	rs2593855	3	CD	MAIT	-0.69	0.02				Integrin engagement regulates monocyte differentiation through the forkhead transcription factor Foxp1.			[Shi et al., 2004]
		HINT1	Histidine Triad Nucleotide Binding Protein 1	chr5	rs2188962	3	CD	EOS	-0.67	0.02				Second messenger Ap4A polymerizes target protein HINT1 to transduce signals in FcεRI-activated mast cells			[Yu et al., 2019]		expression detected in blood!
		PPP3CB	Protein Phosphatase 3 Catalytic Subunit Beta (=Calcineurin A2)	chr10	rs2227564	16	IBD				ST_SI	0.69	0.03	Calcium-dependent, calmodulin-stimulated protein phosphatase which plays an essential role in the transduction of intracellular Ca(2+)-mediated signals. Mammalian Atg8 proteins and the autophagy factor IRGM control mTOR and TFEB at a regulatory node critical for responses to pathogens: here, we show that IRGM, which bridges the immune system and the core autophagosomal and autolysosomal machinery, interacts directly with TFEB and its phosphatase PPP3CB to control the activation of TFEB. USP16-mediated deubiquitination of calcineurin A controls peripheral T cell maintenance: T cell–specific USP16 knockout mice exhibit reduced severity of experimental autoimmune encephalitis and inflammatory bowel disease. Our data reveal the physiological function of CNA ubiquitination and its deubiquitinase USP16 in peripheral T cells. Notably, our results highlight a critical mechanism for the regulation of calcineurin activity and a novel immunosuppressive drug target for the treatment of autoimmune diseases. Calcineurin-mediated IL-2 production by CD11chighMHCII+ myeloid cells is crucial for intestinal immune homeostasis (! using CALB KO mice !)			[Mencarelli et al., 2018; Zhang et al., 2019; Kumar et al., 2020; ]	T cell & myeloid cells
		ARNT	Aryl Hydrocarbon Receptor Nuclear Translocator (=HIF-1beta)	chr1	rs4845604	>10	IBD	pDC	0.6	0.05	COL_2_LI	0.71	0.01	HIF Transcription Factors, Inflammation, and Immunity. Hypoxia-inducible factors: key regulators of myeloid cells during inflammation. Myeloid Cell Hypoxia-Inducible Factors Promote Resolution of Inflammation in Experimental Colitis.	TRUE		[Palazon et al., 2014;Lin & Simon, 2016; Lin et al., 2018]
		INPP5D	Inositol Polyphosphate-5-Phosphatase D (=SHIP1)	chr2	rs6752107	5	CD	mT8,MAIT,gdT,NKT,NK	-0.93	0	M2	-0.88	0.04	SHIP acts as a multifunctional protein controlled by multiple regulatory inputs, and influences downstream signaling via both phosphatase-dependent and -independent means. Functions of SHIP in B cells, T cells, NK cells, dendritic cells, mast cells, and macrophages. SHIP deficiency causes Crohn's disease-like ileitis. (in the mouse).Deficiency in Inflammatory Bowel Disease Is Associated With Severe Crohn's Disease and Peripheral T Cell Reduction.	TRUE		[Pauls & Marshall, 2017; Kerr et al. 2011;Fernandes et al., 2018]	cell of adaptive immunity
ANTIGEN PRESENTATION & MHC		CIITA	Class II Major Histocompatibility Complex Transactivator; paralogue of NLRC3	chr16	rs529866	3	CD	mCD8	0.75	0				Positive regulator of class II major histocompatibility complex gene transcription, and is referred to as the "master control factor" for the expression of these genes. Oxazolone-induced (but not DSS-induced) colonic inflammation was aggravated in CIITA-Tg mice.	TRUE		[Kim et al., 2006]
		RFX5	Regulatory Factor X5	chr1	rs4845604	>10	CD				Pr_Mbe_LI	0.7	0.08	The bare lymphocyte syndrome (BLS) is a hereditary immunodeficiency resulting from the absence of major istocompatibility complex class II (MHCII) expression. Considering the central role of MHCII molecules in the development and activation of CD4+ T cells, it is not surprising that the immune system of the patients is severely impaired. BLS is the prototype of a “disease of gene regulation.” The affected genes encode RFXANK, RFX5, RFXAP, and CIITA, four regulatory factors that are highly specific and essential for MHCII genes.			[Reith & Mach, 2001]]
		CTSS	Cathepsin S	chr1	rs4845604	>10	CD	pB,Th2,gdT,pDC	-0.71	0.007	E_L	-0.81	0	The preproprotein encoded by this gene, a member of the peptidase C1 family, is a lysosomal cysteine proteinase that participates in the degradation of antigenic proteins to peptides for presentation on MHC class II molecules. The mature protein cleaves the invariant chain of MHC class II molecules in endolysosomal compartments and enables the formation of antigen-MHC class II complexes and the proper display of extracellular antigenic peptides by MHC-II.			[Baranov et al., 2019; Smyth et al., 2022]
		ERAP2	Endoplasmic Reticulum Aminopeptidase 2	chr5	rs1363907	3	CD	All	0.96	0	All	0.87	0	his gene encodes a zinc metalloaminopeptidase of the M1 protease family that resides in the endoplasmic reticulum and functions in N-terminal trimming antigenic epitopes for presentation by major histocompatibility complex (MHC) class I molecules. Although the exact mechanism linking ERAP2 function to variation in cytokine responses in response to Y. pestis remains to be determined, we speculate that it might be due to the role played by ERAP2 in the differentiation and/or activation of myeloid cells and in the activation of the caspase1/NLRP3 inflammasome pathway40. Finally, we assayed the ability of macrophages to control internalized Y. pestis replication as a function of ERAP2 genotype. We observed an additive association between ERAP2 genotype and the ability to limit Y. pestis infection, such that individuals with more copies of the selectively favoured allele were better able to restrict intracellular replication (Spearman’s rho = 0.42, P = 0.0155; Fig. 4e). This experiment directly implicates ERAP2 in the response to Y. pestis infection, but through pathways other than ERAP2’s canonical role in antigen presentation.			[Klunk et al., 2022]
		LNPEP	Leucyl And Cystinyl Aminopeptidase	chr5	rs1363907	3	CD	nTreg	0.67	0.07				LNPEP is involved in the inflammatory response by activating the NF-kB pathway via Ang IV. Most interestingly, it has been demonstrated that its aminopeptidase activity is responsible for the trimming of cross-presented peptides in the endosomes of dendritic cell (DC). This observation makes LNPEP as fully belonging to the antigen presenting machinery with a prevalent role in refining extracellular epitopes.			[Paladini et al., 2020]
		CD74	CD74 Antigen (Invariant Polypeptide Of Major Histocompatibility Complex, Class II Antigen-Associated)	chr5	rs17656349	3	UC				Pr_Mbe_LI;	-0.72	0.057	Plays a critical role in MHC class II antigen processing by stabilizing peptide-free class II alpha/beta heterodimers in a complex soon after their synthesis and directing transport of the complex from the endoplasmic reticulum to the endosomal/lysosomal system where the antigen processing and binding of antigenic peptides to MHC class II takes place. Serves as cell surface receptor for the cytokine MIF. Role of the cytokine macrophage migration inhibitory factor (MIF) and its cell membrane receptor CD74, in protecting against injury and promoting healing in different parts of the body.			[Fan et al., 2011; Farr et al., 2020]	Barrier function
				chr5	rs11741861	6	CD				ENT_1_SI	0.88	0
SIGNALLING IN ADAPTIVE IMMUNITY	BCR &/or TCR	RFTN2	Raftlin Family Member 2	chr2	rs6738825	4	CD				EPITH	-0.72	0	Upon bacterial lipopolysaccharide stimulation, mediates clathrin-dependent internalization of TLR4 in dendritic cells, resulting in activation of TICAM1-mediated signaling and subsequent IFNB1 production. May regulate B-cell antigen receptor-mediated signaling (by analogy with Raftlin 1).			[Tatematsu et al., 2016]	PRR
		CD19		chr16	rs28449958	>20					STR_LQ	0.68	0.06	D19-regulated signaling thresholds control peripheral tolerance and autoantibody production in B lymphocytes. . CD19 expression in B cells is important for suppression of contact hypersensitivity.			[Inaoki et al., 1997;Watanabe et al., 2007]
		SLAMF8		chr1	rs4656958	7	UC	MAIT	-0.94	0.02				May play a role in B-lineage commitment and/or modulation of signaling through the B-cell receptor.
		TRAF3IP3	TRAF3 Interacting Protein 3	chr1	rs59043219	3	CD	Th2,MAIT,gdT	0.76	0.02				Adapter protein that plays essential roles in both innate and adaptive immunity. Mediates TCR-stimulated activation. Positively regulates TLR4 signaling activity in macrophage-mediated inflammation. participates in the maintenance of immune homeostasis and the prevention of overzealous innate immunity by promoting 'Lys-48'-dependent ubiquitination of TBK1.				TLR
		THEMIS	Thymocyte Selection Associated	chr6	rs9491891	3	CD	mTreg	-0.83	0				Plays a regulatory role in positive and negative T-cell selection during late thymocyte development. Functions through T-cell antigen receptor signaling, and is necessary for proper lineage commitment and maturation of T-cells. A Spontaneous Mutation of the Rat Themis Gene Leads to Impaired Function of Regulatory T Cells Linked to Inflammatory Bowel Disease. Themis-/- CD4+ T cells showed lower inflammatory potential in an adoptive transfer model of colitis in vivo.	TRUE		[Chabot et al., 2012; Prasad et al., 2021]
		LAT	Linker For Activation Of T Cells	chr16	rs28449958	>20	IBD				ENT	-0.73	0.08	LAT signaling pathology: an "autoimmune" condition without T cell self-reactivity. TCR Signaling: Mechanisms of Initiation and Propagation: here we focus on the proximal TCR signaling molecules Zap70, Lck, and LAT, to provide mechanistic models and insights into the exquisite sensitivity and specificity of the TCR.			[Roncagalli et al., 2010;Courtney et al., 2018]
		PTPRH	Protein Tyrosine Phosphatase Receptor Type H (=SAP-1)	chr19	rs11672983	4	UC				WNT5B_TR	-0.77	0.06	Inhibits the basal activity of LCK and its activation in response to TCR stimulation and TCR-induced activation of MAP kinase and surface expression of CD69. Inhibits TCR-induced tyrosine phosphorylation of LAT and ZAP70. Inhibits both basal activity of DOK1 and its CD2-induced tyrosine phosphorylation. Induces dephosphorylation of BCAR1, focal adhesion kinase and SRC. Reduces migratory activity of activity of Jurkat cells. Reduces tyrosine phosphorylation of CEACAM20 and thereby contributes to suppress the intestinal immune response CEACAM20. Anorectal prolapse was greatly increased in Il10−/−Sap1−/− mice compared with Il10−/− mice. The colon of Il10−/−Sap1−/− mice at 20 wk of age showed signs of severe colitis.	TRUE		[Murata et al., 2015]	CEACAM2 inhibitor
		LIME1	Lck Interacting Transmembrane Adaptor 1	chr20	rs6062496	5	CD	Th2	-0.7	0.04				Involved in BCR (B-cell antigen receptor)-mediated signaling in B-cells and TCR (T-cell antigen receptor)-mediated T-cell signaling in T-cells. In absence of TCR signaling, may be involved in CD4-mediated inhibition of T-cell activation. The Transmembrane Adaptor Protein LIME Is Essential for Chemokine-Mediated Migration of Effector T Cells to Inflammatiory Sites.			[Park et al., 2020]
		PTPRC	Protein Tyrosine Phosphatase Receptor Type C (=CD45)	chr1	rs7555082	2	CD	mTr;	-0.74	0				Essential regulator of T- and B-cell antigen receptor signaling. Suppresses JAK kinases, and functions as a regulator of cytokine receptor signaling.
	CCR6	CCL20	C-C Motif Chemokine Ligand 20	chr2	rs1811711	1	UC	MAIT,mCD4,mTr,Th117	0.72	0	MCD4_TR;	0.6	0.088	Responsible for the chemotaxis of dendritic cells , effector/memory T cells and B cells including in mucosal surfaces under homeostatic and inflammatory conditions. Signals through CCR6. Possesses antibacterial activity
		CCR6	C-C Motif Chemokine Receptor 6	chr6	rs1819333	2	UC	NKT	0.64	0.002				G protein coupled receptor binding CCL20 and beta-defensins. Signaling essential for immune response to microbes and initiating a primary adapative immune response. CCR6-deficient mice show altered immune responses. Results are different with DSS (Colitis-like) compared to TNBS-induced colitis (TNBS close to CD). DSS : destroy the epithelium, trigers innate reponse while TNBS trigers a T cell specific response. In this paper, CCR6 deficoency protects from severe (DSS)-induced colitis but not from the TNBS induced colitis.	TRUE		[f.i. Varona et al., 2003; Ito et al., 2011]
		ELF3	E74 Like ETS Transcription Factor 3	chr1	rs7554511	2	IBD				PLASM	0.78	0.02	Possible transactivator of CCL20			[Song et al., 2021]
	Other	DGKD	Diacylglycerol Kinase Delta	chr2	rs6752107	5	CD				ENT_1_SI	0.85	0.09	Diacylglycerol kinase is a keystone regulator of signaling relevant to the pathophysiology of asthma (and IBD?)			[Hernandez-Lara et al., 2024]	signalling in innate immunity
		SLAMF1	Signaling Lymphocytic Activation Molecule Family Member 1	chr1	rs4656958	7	IBD	Th117	0.65	0.04				Self-ligand receptor of the signaling lymphocytic activation molecule (SLAM) family. Modulating activation and differentiation of several immune cells. Involved in regulation of both innate and adaptive immunity.				signalling in innate immunity
		RASGRP1	RAS Guanyl Releasing Protein 1	chr15	rs16967103	1	CD	NK	0.65	0				Regulates T-cell/B-cell development, homeostasis and differentiation by coupling T-lymphocyte/B-lymphocyte antigen receptors to Ras . Regulates NK cell cytotoxicity and ITAM-dependent cytokine production by activation of Ras-mediated ERK and JNK pathways. Functions in mast cell degranulation and cytokine secretion, regulating FcERI-evoked allergic responses. In vivo overexpression of Rasgrp1 3’ untranslated region aggravate DSS-induced colitis in IL6+/+ mice (but not in IL6-/- mice)	TRUE		[Lee et al., 2009; Wang et al., 2022]	signalling in innate immunity
		SH2B3	SH2B Adaptor Protein 3 (=LNK)	chr12	rs653178	2	IBD				nCD4_IL	-0.68	0.083	involved in a range of signaling activities by growth factor and cytokine receptors. The encoded protein is a key negative regulator of cytokine signaling and plays a critical role in hematopoiesis. Mutations in this gene have been associated with susceptibility to celiac disease type 13. Prevents inflammatory CD8⁺ T-cell proliferation and contributes to intestinal homeostasis			[Katayama et al., 2014]
		SLAMF4	Signaling Lymphocytic Activation Molecule (=CD244)	chr1	rs4656958	7	CD	cMO;iMO;mDC	-0.68	0				Thought to modulate NK-cell cytolytic activity. Expression on activated T-cells and binding to CD48 (=SLAMF2) provides costimulatory function for neighboring T-cells. Inhibits inflammatory responses in dendritic cells (DCs).				signalling in innate immunity
		SLAMF4	Signaling Lymphocytic Activation Molecule (=CD244)	chr1	rs4656958	7	UC				PLASM	0.93	0.09	Thought to modulate NK-cell cytolytic activity. Expression on activated T-cells and binding to CD48 (=SLAMF2) provides costimulatory function for neighboring T-cells. Inhibits inflammatory responses in dendritic cells (DCs).				signalling in innate immunity
		Ly9	Lymphocyte Antigen 9 = SLAMF3	chr1	rs34687326	1	CD				PLASM	0.91	0.094	Self-ligand receptor of the signaling lymphocytic activation molecule (SLAM) family. Modulating activation and differentiation of several immune cells. Involved in regulation of both innate and adaptive immunity.			[Chatterjee et al., 2012]	signalling in innate immunity
		ADCY7	Adenylate Cyclase 7	chr16	rs78534766	4	UC	mB;Th117;nT8	-0.68	0				Functions, through cAMP response regulation, to keep inflammation under control during bacterial infection by sensing the presence of serum factors, such as the bioactive lysophospholipid (LPA) that regulate LPS-induced TNF-alpha production. However, it is also required for the optimal functions of B and T cells during adaptive immune responses by regulating cAMP synthesis in both B and T cells (By similarity).			[Luo et al., 2017, ++]	TNF
		DUSP8	Dual Specificity Phosphatase 8	chr11	rs907611	3	UC				EPITH	-0.65	0.037	DUSP8 induces TGF-β-stimulated IL-9 transcription and Th9-mediated allergic inflammation by promoting nuclear export of Pur-α			[Chuang et al., 2023]
CELLS IN ADAPTIVE IMMUNITY	T cells	PPP3CB	Protein Phosphatase 3 Catalytic Subunit Beta (=Calcineurin A2)	chr10	rs2227564	16	IBD				ST_SI	0.69	0.03	Calcium-dependent, calmodulin-stimulated protein phosphatase which plays an essential role in the transduction of intracellular Ca(2+)-mediated signals. Mammalian Atg8 proteins and the autophagy factor IRGM control mTOR and TFEB at a regulatory node critical for responses to pathogens: here, we show that IRGM, which bridges the immune system and the core autophagosomal and autolysosomal machinery, interacts directly with TFEB and its phosphatase PPP3CB to control the activation of TFEB. USP16-mediated deubiquitination of calcineurin A controls peripheral T cell maintenance: T cell–specific USP16 knockout mice exhibit reduced severity of experimental autoimmune encephalitis and inflammatory bowel disease. Our data reveal the physiological function of CNA ubiquitination and its deubiquitinase USP16 in peripheral T cells. Notably, our results highlight a critical mechanism for the regulation of calcineurin activity and a novel immunosuppressive drug target for the treatment of autoimmune diseases. Calcineurin-mediated IL-2 production by CD11chighMHCII+ myeloid cells is crucial for intestinal immune homeostasis (! using CALB KO mice !)			[Mencarelli et al., 2018; Zhang et al., 2019; Kumar et al., 2020; ]	T cell & myeloid cells
		TAGAP	T Cell Activation RhoGTPase Activating Protein	chr6	rs212388	2	CD				EPITH PR	0.79	0.04	May function as a GTPase-activating protein and may play important roles during T-cell activation. Tagap−/− mice had more severe colitis (DSS) compared to WT.	TRUE		[Tamehiro et al., 2017; He et al., 2023]
		TEC	Tec Protein Tyrosine Kinase	chr4	rs7438704	4	CD				STP_LI	-0.67	0.005	The protein encoded by this gene belongs to the Tec family of non-receptor protein-tyrosine kinases containing a pleckstrin homology domain. Tec family kinases are involved in the intracellular signaling mechanisms of cytokine receptors, lymphocyte surface antigens, heterotrimeric G-protein coupled receptors, and integrin molecules. They are also key players in the regulation of the immune functions. Tec kinase is an integral component of T cell signaling and has a distinct role in T cell activation. Targeting of the Tec Kinase ITK Drives Resolution of T Cell-Mediated Colitis and Emerges as Potential Therapeutic Option in Ulcerative Colitis. The Tyrosine Kinase Tec Regulates Effector Th17 Differentiation, Pathogenicity, and Plasticity in T-Cell-Driven Intestinal Inflammation. TEC-/- T cells increased the severituy of T-cell-driven colitis model implying a higher pathogenic potential of Th17 cells in absence of Tec, either because of the increase in Th17 frequency, or because of the increased frequency of Th1/exTh17 cells with higher pathogenic potential, or both.	TRUE		[Lechner et al., 2021; Sandner et al., 2021]
		PDCD1	Programmed Cell Death 1	chr2	rs76527535	3	IBD	nCD4	-0.66	0.002				Programmed cell death protein 1 (PDCD1) is an immune-inhibitory receptor expressed in activated T cells; it is involved in the regulation of T-cell functions, including those of effector CD8+ T cells. In addition, this protein can also promote the differentiation of CD4+ T cells into T regulatory cells. Protectif effect of the KO in several mice models of colitis.	TRUE		[Joosse et al., 2019; Chulkina et al., 2020]
		SEMA3G	Semaphorin 3G	chr3	rs2581828	10	CD	Th1_17	-0.61	0.07				Immunosuppressive role of semaphorin-3A on T cell proliferation is mediated by inhibition of actin cytoskeleton reorganization. The neuroimmune semaphorin-3A reduces inflammation and progression of experimental autoimmune arthritis.			[Lepelletier et al., 2006; Catalano, 2010]
		GMEB2	Glucocorticoid Modulatory Element Binding Protein 2	chr20	rs6062496	5	UC				FC	0.85	0.09	IL-12 inhibits glucocorticoid-induced T cell apoptosis by inducing GMEB1 and activating PI3K/Akt pathway			[Kawabe et al.,2012]
		ATXN2L	Ataxin 2 Like	chr16	rs28449958	>20	IBD				STP	0.61	0.04	Involved in the regulation of stress granule and P-body formation.Time-dependent regulation of cytokine production by RNA binding proteins defines T cell effector function: we uncover the intricate and time-dependent regulation of cytokine production by RBPs: whereas HuR supports early cytokine production, ZFP36L1, ATXN2L, and ZC3HAV1 dampen and shorten the production duration, each at different time points.			[Popovic et al., 2023]
		KSR1	Kinase Suppressor Of Ras 1	chr17	rs10775412	2	CD	PBMC,cMO	-0.89	0				KSR1 protects from interleukin-10 deficiency-induced colitis in mice by suppressing T-lymphocyte interferon-γ production	TRUE		[Goettel et al., 2011]
	Thelp	CTSK	Cathepsin K	chr1	rs4845604	>10	IBD	nT8	-0.63	0.02	PLASM	-0.75	0.09	Cathepsins are a group of lysosomal proteases that have a key role in cellular protein turnover. Cathepsin K Is Involved in Development of Psoriasis-like Skin Lesions through TLR-Dependent Th17 Activation. Deficiency of cathepsin K prevents inflammation and bone erosion in rheumatoid arthritis and periodontitis and reveals its shared osteoimmune role. oll-like receptor 9-positive plasmacytoid dendritic cells promote Th17 immune responses in oral lichen planus stimulated by epithelium-derived cathepsin K. Effects of cathepsin K deficiency on intercellular junction proteins, luminal mucus layers, and extracellular matrix constituents in the mouse colon. Extracellular cathepsin K exerts antimicrobial activity and is protective against chronic intestinal inflammation in mice.	TRUE		[Hirai et al., 2013; Hao et al., 2015; Miyahara et al., 2023;Arampatidou et al., 2012;Sina et al., 2013]	Barrier function
		CORO1A	Coronin 1A	chr16	rs11150589	>20		NEUTR	-0.82	0.004				Coronin-1a inhibits autophagosome formation around Mycobacterium tuberculosis-containing phagosomes and assists mycobacterial survival in macrophages. Coronin 1A is an essential regulator of the TGFβ receptor/SMAD3 signaling pathway in Th17 CD4(+) T cells.Coronin 1A, a novel player in integrin biology, controls neutrophil trafficking in innate immunity.			[Seto et al., 2012;Kaminski et al., 2011; Pick et al., 2017]	Leucocyte extravasation & autophagy
		CREM	CAMP Responsive Element Modulator	chr10	rs34779708	3	CD	Th17,mTreg	-0.87	0				CREM Alpha Enhances IL-21 Production in T Cells In Vivo and In Vitro. The cAMP response element modulator (CREM) regulates TH2 mediated inflammation.			[Verjans et al., 2015;Ohl et al., 2016]
		BCL2L12	BCL2 Like 12	chr19	rs516246	6	CD				CB	0.63	0.005	Bcl2L12 Contributes to Th2-Biased Inflammation in the Intestinal Mucosa by Regulating CD4+ T Cell Activities			[Li et al., 2018]
		USP4	Ubiquitin Specific Peptidase 4	chr3	rs3197999	> 20	IBD	gdT	0.74	0.03				Ubiquitin-specific protease 4 promotes Th17 cell function under inflammation by deubiquitinating and stabilizing RORγt.			[Yang et al., 2015]
		NFATC2IP	Nuclear Factor Of Activated T Cells 2 Interacting Protein (=NIP45)	chr16	rs28449958	>20	IBD				ST_SI	0.76	0.03	In T-helper 2 (Th2) cells, regulates the magnitude of NFAT-driven transcription of a specific subset of cytokine genes, including IL3, IL4, IL5 and IL13, but not IL2. Recruits PRMT1 to the IL4 promoter; this leads to enhancement of histone H4 'Arg-3'-methylation and facilitates subsequent histone acetylation at the IL4 locus, thus promotes robust cytokine expression. NIP45 controls the magnitude of the type 2 T helper cell response.			[Fathman et al., 2010]
		CCR2	C-C Motif Chemokine Receptor 2	chr3	rs113010081	6	CD	Th17	-0.7	0				Its binding with CCL2 on monocytes and macrophages mediates chemotaxis and migration induction through the activation of the PI3K cascade, the small G protein Rac and lamellipodium protrusion (Probable). Also acts as a receptor for the beta-defensin DEFB106A/DEFB106B. Regulates the expression of T-cell inflammatory cytokines and T-cell differentiation, promoting the differentiation of T-cells into T-helper 17 cells (Th17) during inflammation. Mice with a selective deletion of the CC chemokine receptors 5 or 2 are protected from dextran sodium sulfate-mediated colitis.	TRUE		[Andres et al., 2000; Bakos et al., 2017; Liao et al., 2024]	cells of innate immunity
	Treg	TKT	Transketolase	chr3	rs2581828	10	CD				ENT_COL	-0.87	0.08	Encodes a thiamine-dependent enzyme which plays a role in the channeling of excess sugar phosphates to glycolysis in the pentose phosphate pathway. TKT maintains intestinal ATP production and inhibits apoptosis-induced colitis. IEC TKT-deficient mice are growth retarded and suffer from spontaneous colitis. TKT ablation brings about striking alterations of the intestine, including extensive mucosal erosion, aberrant tight junctions, impaired barrier function, and increased inflammatory cell infiltration. Non-oxidative pentose phosphate pathway controls regulatory T cell function by integrating metabolism and epigenetics. Deletion of transketolase (TKT), an indispensable enzyme of non-oxidative PPP, in Treg cells causes a fatal autoimmune disease in mice, with impaired Treg suppressive capability despite regular Treg numbers and normal Foxp3 expression levels.	TRUE		[Tian et al., 2021; Liu et al., 2022]	Barrier function
		CTSW	Cathepsin W	chr11	rs2231884	4	CD	Th17,nTreg,EOS	-0.64	0	PLASM	-0.61	0.008	The protein encoded by this gene, a member of the peptidase C1 family, is a cysteine proteinase that may have a specific function in the mechanism or regulation of T-cell cytolytic activity. The encoded protein is found associated with the membrane inside the endoplasmic reticulum of natural killer and cytotoxic T-cells. Expression of this gene is up-regulated by interleukin-2. Cathepsin W restrains peripheral regulatory T cells for mucosal immune quiescence.			[Li et al., 2023]
		FOSL2	FOS Like 2, AP-1 Transcription Factor Subunit	chr2	rs925255	6	CD	Th1	0.62	0.08				The Fos gene family consists of 4 members: FOS, FOSB, FOSL1, and FOSL2. These genes encode leucine zipper proteins that can dimerize with proteins of the JUN family, thereby forming the transcription factor complex AP-1. As such, the FOS proteins have been implicated as regulators of cell proliferation, differentiation, and transformation..The AP1 Transcription Factor Fosl2 Promotes Systemic Autoimmunity and Inflammation by Repressing Treg Development			[Renoux et al., 2020;		interestingTreg development
		PLXNB1	Plexin B1	chr3	rs3197999	> 20	CD	nT4	-0.68	0.07				Receptor for SEMA4D. Plexin B1 controls Treg numbers, limits allergic airway inflammation, and regulates mucins.			[Chapoval et al., 2024]
		PPP4C	Protein Phosphatase 4 Catalytic Subunit	chr16	rs11150589	>20	UC	Th1_17	-0.74	0.07				Protein phosphatase 4 is an essential positive regulator for Treg development, function, and protective gut immunity. Phosphatase PP4 Negatively Regulates Type I IFN Production and Antiviral Innate Immunity by Dephosphorylating and Deactivating TBK1. Spontaneous rectal prolapse and colitis develop in CD4cre:PP4f/f:Foxp3-GFP+ mice.	TRUE		[Liao et al., 2014; Zhan et al., 2015]
	Tcyt	GSDMB	Gasdermin B	chr17	rs12946510	>10	IBD	nB,mB,Th2,Th17,nT8,mT8,MAIT,gdT,NKT,pDC	-0.84	0	All	-0.68	0.03	Granzyme A from cytotoxic lymphocytes cleaves GSDMB to trigger pyroptosis in target cells			[Zhou et al., 2020]
	NKT	MED1	Mediator Complex Subunit 1	chr17	rs12946510	>10	IBD				PLASM	-0.66	0.07	Essential role of Mediator subunit Med1 in invariant natural killer T-cell development			[Yue et al., 2011]
	B	BRWD1	Bromodomain And WD Repeat Domain Containing 1	chr21	rs2836878	3	UC				MAST	-0.63	0.08	BRWD1 orchestrates epigenetic landscape of late B lymphopoiesis			[Mandal et al., 2018]
	Multiple	BACH2	BTB Domain And CNC Homolog 2	chr6	rs1847472	1	CD	Th2	0.61	0.059	STP	0.64	0.079	Key regulator of adaptive immunity, crucial for the maintenance of regulatory T-cell function and B-cell maturation. Bach2-deficient Treg cells were largely protected from colitis and showed an overall reduced disease score compared with control mice.	TRUE		[Afzali et al., 2017; Sidwell et al., 2020
		HHEX	Hematopoietically Expressed Homeobox	chr10	rs7911264	1	IBD	NK	0.76	0				Homeobox protein Hhex negatively regulates Treg cells by inhibiting Foxp3 expression and function. The transcription factor Hhex cooperates with the corepressor Tle3 to promote memory B cell development			[Jang et al., 2019;Laidlow et al., 2020]
		IKZF3	IKAROS Family Zinc Finger 3 (=Aiolos)	chr17	rs12946510	>10	IBD	nTreg,NKT,NK	0.87	0				Transcription factor that plays an important role in the regulation of lymphocyte differentiation. Plays an essential role in regulation of B-cell differentiation, proliferation and maturation to an effector state. Involved in regulating BCL2 expression and controlling apoptosis in T-cells in an IL2-dependent manner. iolos represses CD4+ T cell cytotoxic programming via reciprocal regulation of TFH transcription factors and IL-2 sensitivity.			[Read et al., 2023]
		INPP5D	Inositol Polyphosphate-5-Phosphatase D (=SHIP1)	chr2	rs6752107	5	CD	mT8,MAIT,gdT,NKT,NK	-0.93	0	M2	-0.88	0.04	SHIP acts as a multifunctional protein controlled by multiple regulatory inputs, and influences downstream signaling via both phosphatase-dependent and -independent means. Functions of SHIP in B cells, T cells, NK cells, dendritic cells, mast cells, and macrophages. SHIP deficiency causes Crohn's disease-like ileitis. (in the mouse).Deficiency in Inflammatory Bowel Disease Is Associated With Severe Crohn's Disease and Peripheral T Cell Reduction.	TRUE		[Pauls & Marshall, 2017; Kerr et al. 2011;Fernandes et al., 2018]	cell of innatite immunity
AUTOPHAGY & UBIQUITIN-DEPENDENT PROCESSES	Autophagy	USP19	Ubiquitin Specific Peptidase 19	chr3	rs3197999	>20	UC	iMO	0.7	0.08				USP19 suppresses inflammation and promotes M2-like macrophage polarization by manipulating NLRP3 function via autophagy. USP19 Inhibits TNF-α- and IL-1β-Triggered NF-κB Activation by Deubiquitinating TAK1. USP19 (ubiquitin specific peptidase 19) promotes TBK1 (TANK-binding kinase 1) degradation via chaperone-mediated autophagy. Ubiquitin-specific proteases in inflammatory bowel disease-related signalling pathway regulation.			[Liu et al., 2021;Lei et al., 2019;Zhao et al., 2022;Chen et al., 2022]	PRR
		CORO1A	Coronin 1A	chr16	rs11150589	>20		NEUTR	-0.82	0.004				Coronin-1a inhibits autophagosome formation around Mycobacterium tuberculosis-containing phagosomes and assists mycobacterial survival in macrophages. Coronin 1A is an essential regulator of the TGFβ receptor/SMAD3 signaling pathway in Th17 CD4(+) T cells.Coronin 1A, a novel player in integrin biology, controls neutrophil trafficking in innate immunity.			[Seto et al., 2012;Kaminski et al., 2011; Pick et al., 2017]	Leucoyte extravasation & Thelp
		PIM3	Pim-3 Proto-Oncogene, Serine/Threonine Kinase	chr22	rs5771069	3	UC	iM	0.718369	0.00929368				Associated with the apoptosis and autophagy pathway.			[Belinky et al., 2015 ]
		PCNP	PEST Proteolytic Signal Containing Nuclear Protein	chr3	rs503734	4	CD	gdT	0.708575	0.0268817				Involved in proteasomal ubiquitin-dependent protein catabolic processes including autophagy.			[f.i. Chen et al., 2022]
		CUL1	Cullin 1	chr7	rs243505	1	CD	EOS,NEUT	0.727313	0.00773196				Participates in SCF-dependent proteasomal ubiquitin-dependent protein catabolic processes and autophagy.			[f.i. Yim & Mizushima, 2020]
		DAP	Death Associated Protein	chr5	rs2930047	2	CD	mB;mCD4;mTr;PBMC;Th1;Th2;	-0.84	0				Acts as a negative regulator of autophagy. Mediating interferon-gamma-induced cell death			[Koren et al., 2010; Deiss et al., 1995]
		CDK11B	Cyclin Dependent Kinase 11B	chr1	rs12103	15	UC				Pr_LI	0.72	0.01	The cyclin-dependent kinase PITSLRE/CDK11 is required for successful autophagy			[Wilkinson et al., 2011]
					rs10797432	9	UC				STP_LQ	0.8	0.004
		CLTC	Clathrin Heavy Chain	chr19	rs1292053	9	CD	MAIT	0.76	0.1	nCD4	0.8	0.03	Clathrin is a major protein component of the cytoplasmic face of intracellular organelles, called coated vesicles and coated pits. Interaction between autophagic vesicles and the Coxiella-containing vacuole requires CLTC (clathrin heavy chain).			[Latomanski et al., 2018]
		VPS37C	VPS37C Subunit Of ESCRT-I	chr11	rs4246215	4	CD				M1	0.66	0.09	VPS37C is a subunit of ESCRT-I (endosomal sorting complex required for transport I). ESCRT complexes participate to microautophagy and macroautophagy processes.			[Lefebvre et al., 2018]
		TFAM	Transcription Factor A, Mitochondrial	chr10	rs1819658	5	CD				COL_2_LI	-0.79	0.08	TFAM is an autophagy receptor that limits inflammation by binding to cytoplasmic mitochondrial DNA. TFAM knockout increased the susceptibility of mice to azoxymethane/DSS-induced CAC and TFAM overexpression protected mice from intestinal inflammation and colitis-associated tumorigenesis.	TRUE		[Yang et al., 2021; Liu et al., 2024]
		PTPN23	Protein Tyrosine Phosphatase Non-Receptor Type 23 (=HD-PTP)	chr3	rs113010081	6	CD	nT4	0.81	0.04				Plays a role in sorting of endocytic ubiquitinated cargos into multivesicular bodies (MVBs) via its interaction with the ESCRT-I complex (endosomal sorting complex required for transport I), and possibly also other ESCRT complexes . DOP51 Loss of PTPN23 in the intestinal epithelium results in epithelial hyperproliferation and lethal diarrhea in a microbiota dependent manner			[Gahloth et al., 2017; Spalinger et al., 2022]
		NR1D1	Nuclear Receptor Subfamily 1 Group D Member 1	chr17	rs12946510	many	UC	Th17	-0.61	0.03				Transcription factor that is a member of the nuclear receptor subfamily 1. Involved in regulating genes that function in metabolic, inflammatory and cardiovascular processes. Role of NR1D1 in Regulating BNIP3-Mediated Mitophagy in Ulcerative Colitis. NR1D1 modulates synovial inflammation and bone destruction in rheumatoid arthritis. NR1D1 ameliorates Mycobacterium tuberculosis clearance through regulation of autophagy. DSS-Colitis was more severe in Nr1d1−/− mice than in WT mice, with significant damage to the colonic mucosa.	TRUE		[Chandra et al., 2015; Liu et al.,2020; Chen et al., 2023]
		ATG16L1	Autophagy Related 16 Like 1	chr22	rs6752107	5	CD	EOS	0.65	0.07	COL_PR	0.81	0.06	Autophagy-independent functions of ATG16L1 probably account for more of the phenotypes associated with ATG16L1 deficiencies than currently appreciated. The protein ATG16L1 suppresses inflammatory cytokines induced by the intracellular sensors Nod1 and Nod2 in an autophagy-independent manner. ATG16L1 and NOD2 interact in an autophagy-dependent antibacterial pathway implicated in Crohn's disease pathogenesis.	TRUE		[Homer et al., 2010;Sorbara et al., 2013;Hamaoui & Subtil, 2022]	PRR
		IRGM	Immunity Related GTPase M	chr5	rs17656349	3	UC	mT8	-0.7	0.03				The human immunity-related GTPase M (IRGM) is a GTP-binding protein that regulates selective autophagy including xenophagy and mitophagy. IRGM impacts autophagy by (1) affecting mitochondrial fusion and fission, (2) promoting the co-assembly of ULK1 and Beclin 1, (3) enhancing Beclin 1 interacting partners (AMBRA1, ATG14L1, and UVRAG), (4) interacting with other key proteins (ATG16L1, p62, NOD2, cGAS, TLR3, and RIG-I), and (5) regulating lysosomal biogenesis. IRGM also negatively regulates NLRP3 inflammasome formation and therefore, maturation of the important pro-inflammatory cytokine IL-1β, impacting inflammation and pyroptosis. Irgm1-deficient mice exhibit Paneth cell abnormalities and increased susceptibility to acute intestinal inflammation.	TRUE		[Liu et al., 2013; Goswami et al., 2022]	PRR
				chr5	rs11741861	6	CD	nT4	0.86	0.01
		PPP3CB	Protein Phosphatase 3 Catalytic Subunit Beta (=Calcineurin A2)	chr10	rs2227564	16	IBD				ST_SI	0.69	0.03	Calcium-dependent, calmodulin-stimulated protein phosphatase which plays an essential role in the transduction of intracellular Ca(2+)-mediated signals. Mammalian Atg8 proteins and the autophagy factor IRGM control mTOR and TFEB at a regulatory node critical for responses to pathogens: here, we show that IRGM, which bridges the immune system and the core autophagosomal and autolysosomal machinery, interacts directly with TFEB and its phosphatase PPP3CB to control the activation of TFEB. USP16-mediated deubiquitination of calcineurin A controls peripheral T cell maintenance: T cell–specific USP16 knockout mice exhibit reduced severity of experimental autoimmune encephalitis and inflammatory bowel disease. Our data reveal the physiological function of CNA ubiquitination and its deubiquitinase USP16 in peripheral T cells. Notably, our results highlight a critical mechanism for the regulation of calcineurin activity and a novel immunosuppressive drug target for the treatment of autoimmune diseases. Calcineurin-mediated IL-2 production by CD11chighMHCII+ myeloid cells is crucial for intestinal immune homeostasis (! using CALB KO mice !)			[Mencarelli et al., 2018; Zhang et al., 2019; Kumar et al., 2020; ]	T cell & myeloid cells
		SHISA5	Shisa Family Member 5 (=SCOTIN)	chr3	rs3197999	>20	CD	Th2	0.65	0.08				SHISA5/SCOTIN restrains spontaneous autophagy induction by blocking contact between the ERES and phagophores. Intrinsically disordered region-mediated condensation of IFN-inducible SCOTIN/SHISA-5 inhibits ER-to-Golgi vesicle transport.			[Lee et al., 2022; Kim et al., 2023]
		TUFM	Tu Translation Elongation Factor, Mitochondrial	chr16	rs28449958	>20	CD	nB,mB,Th1,Th17,Th1_17,mT8,cMO,iMO,mDC,PBMC,EOS,NEUT,GRAN	0.95	0				The NLR protein, NLRX1, and its partner, TUFM, reduce type I interferon, and enhance autophagy. Paradoxical Mitophagy Regulation by PINK1 and TUFm. Autophagy-competent mitochondrial translation elongation factor TUFM inhibits caspase-8-mediated apoptosis.			[Lei et al., 2013;Lin et al., 2020;Choi et al., 2022]
		FBXL20	F-Box And Leucine Rich Repeat Protein 20	chr17	rs12946510	many	UC				B	0.7	0.06	Substrate-recognition component of the SCF (SKP1-CUL1-F-box protein)-type E3 ubiquitin ligase complex. FBXL20-mediated ubiquitination triggers the proteasomal degradation of 4-1BB (=TNFRSF9)			[Sun & Lim, 2022]
		IPMK	Inositol Polyphosphate Multikinase	chr10	rs1819658	5	CD	iMO,NEUT,mDC	0.69	0	L_E	-0.75	0.09	MLKL requires the inositol phosphate code to execute necroptosis. IPMK Mediates Activation of ULK Signaling and Transcriptional Regulation of Autophagy Linked to Liver Inflammation and Regeneration. Inositol polyphosphate multikinase promotes Toll-like receptor–induced inflammation by stabilizing TRAF6. IPMKΔIEC (intestinal epithelial cell spevific) mice are more prone to colitis.	TRUE		[Dovey et al., 2018; Guha et al., 2019;Kim et al., 2017; Park et al., 2022]	TLR
	Other	RNF123	Ring Finger Protein 123	chr3	rs3197999	>20	IBD				STP	0.72	0.04	Catalytic subunit of the KPC complex that acts as E3 ubiquitin-protein ligase. RNF123 has an E3 ligase-independent function in RIG-I-like receptor-mediated antiviral signaling. Role of RING-Type E3 Ubiquitin Ligases in Inflammatory Signalling and Inflammatory Bowel Disease.			[Wang et al., 2016;Zhu et al., 2020]	PRR
		TOM1	Target Of Myb1 Membrane Trafficking Protein	chr22	rs138788	2	UC	GRAN,NEUT,EOS,mDC,iM	-0.790701	0	coloncyte precursors	0.61	0.03	Participates in intracellular trafficking of ubiquitinated proteins.			[f.i. Tumbarello et al., 2012]
		CUL2	Cullin 2	chr10	rs34779708	3	CD	mT4,Th2,mTreg,PBMC, …	-0.8	0.003				Core component of multiple cullin-RING-based ECS (ElonginB/C-CUL2/5-SOCS-box protein) E3 ubiquitin-protein ligase complexes, which mediate the ubiquitination of target proteins
		KBTBD6	Kelch Repeat And BTB Domain Containing 6	chr13	rs80244186	3	CD				Pr_SI	-0.76	0.09	CUL3-KBTBD6/KBTBD7 Ubiquitin Ligase Cooperates with GABARAP Proteins to Spatially Restrict TIAM1-RAC1 Signaling			[Genau et al., 2015]
		SMURF1	SMAD Specific E3 Ubiquitin Protein Ligase 1	chr7	rs9297145	9	CD	mB,nTreg	0.79	0				Major identified functions of Smurf1 in the regulation of innate immune mechanisms related to the recognition of pathogens and elimination of microorganisms. With the exception of TRAF4, all Smurf1 substrates pointed in this review (MyD88, TRAF3, TRAF6, MEKK2, USP5, STAT1, MAVS) work on the positive regulation of innate immune signaling pathways and inflammation. SMURF1 controls the PPP3/calcineurin complex and TFEB at a regulatory node for lysosomal biogenesis			[Souza-Costa et al., 2023;Xia et al., 2024 ]
		PLA2G15	Phospholipase A2 Group XV (=Lysophospholipase 3 (Lysosomal Phospholipase A2))	chr16	rs1728785	>15	UC				CD8 GZMK T	0.79	0.003	Efferocytosis is critical for tissue homeostasis, as its deregulation is associated with several autoimmune pathologies. While engulfing apoptotic cells, phagocytes activate transcription factors, such as peroxisome proliferator-activated receptors (PPAR) or liver X receptors (LXR) that orchestrate metabolic, phagocytic, and inflammatory responses towards the ingested material. Mechanistically, lysosomal digestion and lysosomal acid lipase (LIPA) were required for PPAR and LXR activation, while PPARδ activation also demanded an active lysosomal phospholipase A2 (PLA2G15).			Mota et al., 2021
		SEC24C	SEC24 Homolog C, COPII Coat Complex (= Lst1 paralog)	chr10	rs2227564	8	CD	ILC	0.69	0				Member of the SEC24 subfamily of the SEC23/SEC24 family, which is involved in vesicle trafficking. The encoded protein has similarity to yeast Sec24p component of COPII. COPII is the coat protein complex responsible for vesicle budding from the ER. What is known is that trafficking of STING is facilitated by the canonical ER-to-Golgi transport machinery composed of coatomer protein complex II (COPII) vesicles, relying on the GTPase SAR1A and the COPII complex components, including SEC24C as well as the ARF-GTPase ARF1 (ref.34).			[Cui et al., 2019; Decout et al., 2021]
		LTBR	Lymphotoxin Beta Receptor	chr12	rs7954567	1	CD	PBMC	0.793314	0.793314				Encodes a member of the tumor necrosis factor receptor superfamily. The major ligands of this receptor include lymphotoxin alpha/beta and tumor necrosis factor ligand superfamily member 14. A COPII subunit acts with an autophagy receptor to target endoplasmic reticulum for degradation. LTβR signaling helps protect against colitis by promoting mucosal repair and maintaining epithelial homeostasis.	TRUE		[Macho-Fernandez et al., 2015]	reecptors of innate immunity (TNF)
		BBC3	BCL2 Binding Component 3 (= PUMA)	chr19	rs4802307	6	CD				ST_TA_LI	0.75	0.02	PUMA gene delivery to synoviocytes reduces inflammation and degeneration of arthritic joints. UMA (BBC3) KO mice are less sensitive to DSS-induced colitis.	TRUE		[Qiu et al., 2011; Hong et al., 2016]		Apoptosis
		CSID1		chr10										CISD1 inhibits ferroptosis by protection against mitochondrial lipid peroxidation. Emerging role of ferroptosis in intestinal disease.			[Yuan et al., 2016; Xu et al., 2021]		Ferroptosis
		MIB2		chr1	rs10797432	9	UC				Go_1	0.69	0.06	The E3 ubiquitin ligase MIB2 enhances inflammation by degrading the deubiquitinating enzyme CYLD			[Uematsu et al., 2019]		NFKB signalling; ubiquitin
		UBE2L3	Ubiquitin Conjugating Enzyme E2 L3	chr22	rs2266959	8	IBD	Th1,NK,iMO,NEUT,GRAN	0.98	0	L_E	-0.9	0	IL-1β turnover by the UBE2L3 ubiquitin conjugating enzyme and HECT E3 ligases limits inflammation			[Mishra et al., 2023]		IL1 turnover
		OTUD7B	OTU Deubiquitinase 7B	chr1	rs4845604	>10	IBD	Th117	0.68	0.05				OTUD7B controls non-canonical NF-κB activation through deubiquitination of TRAF3. Otud7b facilitates T cell activation and inflammatory responses by regulating Zap70 ubiquitination. The deubiquitinating enzyme OTUD7b protects dendritic cells from TNF-induced apoptosis by stabilizing the E3 ligase TRAF2. Otud7b−/− CD4+CD45RBhi T cells adoptively transfered to Rag1−/− mice protect partially mice from T cell adoptive transfer model of colitis.	TRUE		[Hu et al., 2013; Hu et al., 2016; Harit et al., 2023]
		QRICH1		chr3	rs3197999	> 20	IBD				PLASM	0.81	0.02	QRICH1 dictates the outcome of ER stress through transcriptional control of proteostasis.			[You et al., 2021]		ER stress
OTHER		SPHK2	Sphingosine Kinase 2	chr19	rs516246	6	CD				PLASM	-0.7	0.08	Encodes one of two sphingosine kinase isozymes that catalyze the phosphorylation of sphingosine into sphingosine 1-phosphate. Sphingosine 1-phosphate mediates many cellular processes including migration, proliferation and apoptosis. Sphingolipids as mediators of inflammation and novel therapeutic target in inflammatory bowel disease. Deletion of Sphk2 leads to exacerbated colitis (DSS).	TRUE		[Olivera et al., 2006; Liang et al., 2013; Sukocheva et al., 2020]		Mast cell activation. Shingolipid metabolsim
		OAT	Ornithine Aminotransferase	chr10	rs111456533	2	CD				ST_TA_LI	-0.74	0	Colonic ornithine decarboxylase in inflammatory bowel disease: ileorectal activity gradient, guanosine triphosphate stimulation, and association with epithelial regeneration but not the degree of inflammation and clinical features			[Allgayer et al., 2007]		Carnithine/Ornithin/arginine/tryptophane transport & metabolism
		SLC25A15	Solute Carrier Family 25 Member 15 (=Ornithine Transporter 1)	chr13	rs941823	2	IBD				M1;	-0.63	0.058	Immune Alterations in a Patient With Hyperornithinemia-Hyperammonemia-Homocitrullinuria Syndrome: A Case Report			[Silvera_ruiz et al., 2022
		SLC25A15	Solute Carrier Family 25 Member 15 (=Ornithine Transporter 1)	chr13	rs80244186	3	CD				WNT2B_2	0.65	0.04	Immune Alterations in a Patient With Hyperornithinemia-Hyperammonemia-Homocitrullinuria Syndrome: A Case Report			[Silvera_ruiz et al., 2022
		QPRT	Quinolinate Phosphoribosyltransferase	chr16	rs28449958	>20	CD	pDC	0.82	0.06				P224 JAK-STAT-Driven Tryptophan Degradation Fuels Mucosal Inflammation through QPRT Suppression-Induced Quinolinic Acid Overflow			[Welz et al.,2024]
		SLC22A5	Solute Carrier Family 22 Member 5 (=Organic Cation/Carnitine Transporter 2 or OCTN2)	chr5	rs2188962	3	CD	mT4,Th1,Th1_17,MAIT,NKT,NK,cMO,mDC,PBMC	-0.8	0				Polyspecific organic cation transporters in the liver, kidney, intestine, and other organs are critical for elimination of many endogenous small organic cations as well as a wide array of drugs and environmental toxins. The encoded protein is a plasma integral membrane protein which functions both as an organic cation transporter and as a sodium-dependent high affinity carnitine transporter. Human macrophage differentiation induces OCTN2-mediated L-carnitine transport through stimulation of mTOR-STAT3 axis			[Ingoglia et al., 2017; Pochini et al., 2024]
		RXFP4	Relaxin Family Peptide/INSL5 Receptor 4	chr1	rs3180018	12	UC				TA_secr_LI	0.76	0.01	The experimental data for INSL5–RXFP4 expression and function point to a potential role of the peptide hormone and receptor pair in linking energy availability, homeostasis, and inflammation.Evidence that (1) INSL5–RXFP4 could regulate immune response by decreasing the production of proinflammatory cytokines and may be involved in the stress response via the HPA axis; (2) INSL5–RXFP4 may signal through sensory neurons on the vagus nerve, transmitting signals to the CNS; and (3) INSL5–RXFP4 could have local autocrine/paracrine roles within the intestinal tract and immune cells.			[Hechter et al., 2022; Wu et al., 2024]		Colon motility
		TAS1R3	Taste 1 Receptor Member 3	chr1	rs12103	15					PLASM	-0.82	0.1	Gut taste receptor type 1 member 3 is an intrinsic regulator of Western diet-induced intestinal inflammation. Tas1r3+/+ mice exhibited accelerated and severe weight loss compared to Tas1r3−/− mice, during DSS administration.	TRUE		[Shon et al., 2023]		Behavior
		CYP3A5	Cytochrome P450 Family 3 Subfamily A Member 5	chr7	rs9297145	9	CD	nT8	0.66	0.05				Individualized treatment based on CYP3A5 single-nucleotide polymorphisms with tacrolimus in ulcerative colitis			[Okabayashi et al., 2019;Yamamoto et al., 2020]		Pharmacogenetics of tacrolimus
		NADK	NAD Kinase	chr1	rs12103	15					ENT	0.72	0.02	NADK catalyzes the transfer of a phosphate group from ATP to NAD to generate NADP, which in its reduced form acts as an electron donor for biosynthetic reactions. Nicotinamide adenine dinucleotide metabolism: driving or counterbalancing inflammatory bowel disease?			[Xue et al., 2023]		NAD metabolism
		LIG1	DNA ligase I	chr19	rs516246	6	CD				Col1_LI	0.69	0.05	Biallelic mutations in DNA ligase 1 underlie a spectrum of immune deficiencies			[Maffucci et al., 2018]		DNA repair
		COQ10B	Coenzyme Q10B	chr2	rs6738825	4	CD				ENT2_SI	-0.84	0.08	Coenzyme Q10 Supplementation in Reducing Inflammation			[McRae, 2023]		Additives
		THRA	Thyroid Hormone Receptor Alpha	chr17	rs12946510	>10	IBD				M2	0.72	0.05	Interplay of thyroid hormones and the immune system			[Wenzek et al., 2022]		Other (thyroid hormones)
		GPX1	Glutathione Peroxidase 1	chr3	rs3197999	> 20	IBD	All	0.95	0				The protein encoded by this gene belongs to the glutathione peroxidase family, members of which catalyze the reduction of organic hydroperoxides and hydrogen peroxide (H2O2) by glutathione, and thereby protect cells against oxidative damage. Mice with combined disruption of Gpx1 and Gpx2 genes have colitis.	TRUE		[Eswoorthy et al., 2001; Blunt et al., 2022]		Oxidative stress
		PRDX6	Peroxiredoxin 6	chr1	rs7517810	6	CD				ENT_2_SI,ENT_B4_IL	-0.86	0.02	Prdx6 Deficiency Ameliorates DSS Colitis: Relevance of Compensatory Antioxidant Mechanisms	TRUE		[Melhem et al., 2017]
		HYAL1	Hyaluronidase 1	chr3	rs3197999	> 20	CD				paneth	-0.61	0.06	This gene encodes a lysosomal hyaluronidase. Hyaluronidases intracellularly degrade hyaluronan, one of the major glycosaminoglycans of the extracellular matrix.. Hyaluronidase inhibits reactive adipogenesis and inflammation of colon and skin.			[Dokoshi et al.,2018]
		HYAL2	Hyaluronidase 2	chr3	rs3197999	> 20	IBD				B	-0.79	0.01	Platelet hyaluronidase-2 regulates the early stages of inflammatory disease in colitis	TRUE		[Petrey et al., 2019]
		SP140	SP140 Nuclear Body Protein	chr2	rs6716753	1	CD	NEUT	-0.68	0.03				Immune chromatin reader SP140 regulates microbiota and risk for inflammatory bowel disease. Epigenetic reader SP140 loss of function drives Crohn's disease due to uncontrolled macrophage topoisomerases. Exacerbated colitis in Sp140-deficient mice is dependent on microbiota dysbiosis.	TRUE		[Amatullah et al., 2022; Fraschilla et al., 2022]	Macrophages
		FUT2	Fucosyltransferase 2 (H Blood Group)	chr19	rs516246	6	CD	All	-0.87	0	All	-0.82	0	Fut2 deficiency aggravates chronic colitis through 2-oxindole-AHR mediated cGAS-STING pathway.	TRUE		[Hong et al., 2024]
		SATB2	SATB Homeobox 2	chr2	rs17229679	2	UC				M1	0.64	0.05	SATB2 Defect Promotes Colitis and Colitis-associated Colorectal Cancer by Impairing Cl-/HCO3- Exchange and Homeostasis of Gut Microbiota	TRUE		[Ni et al., 2021]
MONOGENIC FORMS OF IBD IN HUMAN		TMEM50B	Transmembrane Protein 50B	chr21	rs2284553	1	CD	s			COL	0.63	0.06	Likely pathogenic mutations in TMEM50B associated with Iimmunodeficiency 28 (IMD28), an autosomal recessive disease caused by IFNGR2 deficiency, leading to susceptibility to mycobacterial infections.
		PMVK	Phosphomevalonate Kinase	chr1	rs3180018	12	UC				NMCD8	0.74	0.06	Herein, for the first time in the literature, we present a 6-year-old male patient who suffered from recurrent episodes of fever, polyarthritis, skin rash, diarrhea, abdominal pain, and inflammatory bowel disease-like manifestations with elevated levels of serum IgD, and urine mevalonic acid. Eventually we detected compound heterozygous mutations in the phosphomevalonate kinase (PMVK) gene coding the second enzyme after mevalonate kinase in the mevalonate pathway.			[Yildiz et al., 2023]		Interesting
		TNIP1	TNFAIP3 Interacting Protein 1	chr5	rs17656349	3	IBD	pDC	-0.6	0.03				Encodes an A20-binding protein which plays a role in autoimmunity and tissue homeostasis through the regulation of nuclear factor kappa-B activation. Inhibits NF-kappa-B activation and TNF-induced NF-kappa-B-dependent gene expression by regulating TAX1BP1 and A20/TNFAIP3-mediated deubiquitination of IKBKG; proposed to link A20/TNFAIP3 to ubiquitinated IKBKG (PubMed:21885437). Involved in regulation of EGF-induced ERK1/ERK2 signaling pathway; blocks MAPK3/MAPK1 nuclear translocation and MAPK1-dependent transcription. Increases cell surface CD4(T4) antigen expression. Involved in the anti-inflammatory response of macrophages and positively regulates TLR-induced activation of CEBPB. Involved in the prevention of autoimmunity; this function implicates binding to polyubiquitin. Involved in leukocyte integrin activation during inflammation; this function is mediated by association with SELPLG and dependent on phosphorylation by SRC-family kinases. Interacts with HIV-1 matrix protein and is packaged into virions and overexpression can inhibit viral replication. May regulate matrix nuclear localization, both nuclear import of PIC (Preintegration complex) and export of GAG polyprotein and viral genomic RNA during virion production. In case of infection, promotes association of IKBKG with Shigella flexneri E3 ubiquitin-protein ligase ipah9.8 p which in turn promotes polyubiquitination of IKBKG leading to its proteasome-dependent degradation and thus is perturbing NF-kappa-B activation during bacterial infection. Novel TNFAIP3 microdeletion in a girl with infantile-onset inflammatory bowel disease complicated by a severe perianal lesion. Knee Joint Swelling at Presentation: A Case of Pediatric Crohn Disease With a TNFAIP3 Mutation. In the mouse, no effect of ABIN-1 deletion alone. Though, deletion of ABI?-1 together with A20 lead to spontaneous enterocolitis and death.	TRUE	TRUE	[Kattah et al., 2018; Zou et al., 2020;Taniguchi et al., 2021]
		CARMIL2	Capping Protein Regulator And Myosin 1 Linker 2 (=RLTPR)	chr16	rs1728785	> 15					B	-0.65	0.05	Required for CD28-mediated stimulation of NF-kappa-B signaling, involved in naive T cells activation, maturation into T memory cells, and differentiation into T helper and T regulatory cells . The scaffolding function of the RLTPR protein explains its essential role for CD28 co-stimulation in mouse and human T cells. CARMIL2 Deficiency Presenting as Very Early Onset Inflammatory Bowel Disease. Novel CARMIL2 loss-of-function variants are associated with pediatric inflammatory bowel disease.			[Roncagalli et al., 2016; Magg et al., 2019; Bosa et al.,2021]
															84

### Sheet: ST26
Supplemental table 26: Results of a differential expression analysis of the transcriptome of 27 circulating immune cell populations between 55 active IBD cases and 79 controls.
gene_id	gene_name	baseMean	log2FoldChange	lfcSE	pvalue	padj	DEG	cell_type
ENSG00000000003	TSPAN6	17.1001	-0.6581	0.444267	0.00182397	0.01504	TRUE	PBMC
ENSG00000003436	TFPI	11.727	-0.8697	0.36841	0.000413315	0.005229	TRUE	PBMC
ENSG00000003756	RBM5	474.251	0.5836	0.186339	5.4801e-05	0.001285	TRUE	PBMC
ENSG00000004534	RBM6	361.04	0.7767	0.204828	6.60979e-06	0.000294	TRUE	PBMC
ENSG00000004939	SLC4A1	80.2534	2.2367	0.547458	2.31923e-07	3.009e-05	TRUE	PBMC
ENSG00000005249	PRKAR2B	53.3237	-0.9968	0.286658	1.18826e-05	0.0004356	TRUE	PBMC
ENSG00000006327	TNFRSF12A	12.2809	-0.9471	0.32623	4.64801e-05	0.001154	TRUE	PBMC
ENSG00000006757	PNPLA4	151.787	-0.9818	0.324398	3.53766e-05	0.0009479	TRUE	PBMC
ENSG00000007350	TKTL1	146.997	-0.8971	0.222205	1.48581e-06	0.000103	TRUE	PBMC
ENSG00000007392	LUC7L	110.376	0.77	0.246353	2.75205e-05	0.0008093	TRUE	PBMC
ENSG00000008324	SS18L2	746.013	-1.027	0.312402	1.96981e-05	0.0006212	TRUE	PBMC
ENSG00000010438	PRSS3	4.52499	-1.6147	0.476085	6.23696e-06	0.0002838	TRUE	PBMC
ENSG00000011021	CLCN6	49.1875	0.6658	0.255672	0.000356474	0.004715	TRUE	PBMC
ENSG00000013563	DNASE1L1	26.5496	0.6898	0.204867	4.71365e-05	0.001159	TRUE	PBMC
ENSG00000013583	HEBP1	37.4999	-0.929	0.287739	2.46653e-05	0.0007341	TRUE	PBMC
ENSG00000014138	POLA2	12.4985	0.6333	0.168842	8.99185e-06	0.0003615	TRUE	PBMC
ENSG00000015153	YAF2	61.8389	-1.0028	0.211317	0.00026393	0.003843	TRUE	PBMC
ENSG00000015479	MATR3	16.4475	0.8641	0.263717	7.03644e-05	0.001539	TRUE	PBMC
ENSG00000022267	FHL1	58.1964	-0.7841	0.204819	3.12343e-06	0.0001781	TRUE	PBMC
ENSG00000024862	CCDC28A	679.836	-1.1763	0.258189	8.16385e-08	1.43e-05	TRUE	PBMC
ENSG00000026652	AGPAT4	50.3799	0.6166	0.225903	0.000221184	0.003366	TRUE	PBMC
ENSG00000029534	ANK1	59.5995	1.5807	0.346046	1.91266e-07	2.73e-05	TRUE	PBMC
ENSG00000036448	MYOM2	165.222	-1.4678	0.352273	6.05933e-07	5.714e-05	TRUE	PBMC
ENSG00000038382	TRIO	27.1837	0.745	0.261017	0.000115366	0.002159	TRUE	PBMC
ENSG00000047457	CP	8.8529	0.7573	0.347882	0.00109257	0.0105	TRUE	PBMC
ENSG00000049247	UTS2	12.2762	-2.0427	0.429686	1.36533e-08	4.959e-06	TRUE	PBMC
ENSG00000052841	TTC17	494.131	0.6744	0.202996	5.44912e-05	0.001282	TRUE	PBMC
ENSG00000053371	AKR7A2	96.5761	-1.3183	0.381987	8.40695e-06	0.0003471	TRUE	PBMC
ENSG00000063015	SEZ6	15.0796	1.3448	0.369294	1.55041e-05	0.000527	TRUE	PBMC
ENSG00000063244	U2AF2	39.9032	-0.6669	0.229853	5.50446e-05	0.001285	TRUE	PBMC
ENSG00000064607	SUGP2	119.527	1.0045	0.298985	2.78142e-05	0.0008118	TRUE	PBMC
ENSG00000065978	YBX1	331.289	-1.2266	0.293874	5.63633e-07	5.473e-05	TRUE	PBMC
ENSG00000066044	ELAVL1	39.9875	-0.8542	0.278915	4.80762e-05	0.001174	TRUE	PBMC
ENSG00000067840	PDZD4	12.8141	-0.923	0.524	0.000953139	0.009538	TRUE	PBMC
ENSG00000068400	GRIPAP1	286.324	0.6598	0.182898	1.41431e-05	0.0004936	TRUE	PBMC
ENSG00000070366	SMG6	53.6092	0.6505	0.235343	0.000257932	0.003775	TRUE	PBMC
ENSG00000070761	CFAP20	318.031	-0.6205	0.227255	0.000120916	0.00221	TRUE	PBMC
ENSG00000071859	FAM50A	46.8642	-1.1329	0.325731	0.00284631	0.02048	TRUE	PBMC
ENSG00000072506	HSD17B10	1497.82	-1.2407	0.304534	8.23731e-07	6.985e-05	TRUE	PBMC
ENSG00000073605	GSDMB	29.172	1.0258	0.347301	7.46286e-05	0.001614	TRUE	PBMC
ENSG00000073792	IGF2BP2	21.6444	0.6105	0.311673	0.00143551	0.01273	TRUE	PBMC
ENSG00000074621	SLC24A1	15.9041	0.6521	0.275341	0.000663142	0.007382	TRUE	PBMC
ENSG00000075826	SEC31B	67.2857	1.6857	0.462533	1.07969e-05	0.0004064	TRUE	PBMC
ENSG00000076382	SPAG5	26.443	0.6289	0.379893	0.00265808	0.01948	TRUE	PBMC
ENSG00000077147	TM9SF3	163.493	-0.7588	0.227184	2.46079e-05	0.0007335	TRUE	PBMC
ENSG00000079257	LXN	138.244	-1.1858	0.264544	7.61875e-08	1.397e-05	TRUE	PBMC
ENSG00000079308	TNS1	96.1087	1.8052	0.380653	1.99326e-07	2.793e-05	TRUE	PBMC
ENSG00000082293	COL19A1	12.9453	0.7154	0.271345	0.000304555	0.004252	TRUE	PBMC
ENSG00000085231	AK6	448.617	-1.1051	0.304664	5.26416e-06	0.0002549	TRUE	PBMC
ENSG00000088325	TPX2	22.474	0.6612	0.274238	0.000637458	0.007186	TRUE	PBMC
ENSG00000088726	TMEM40	147.4	-1.16	0.334353	7.0785e-06	0.000311	TRUE	PBMC
ENSG00000088827	SIGLEC1	97.5634	1.0378	0.349569	0.00013933	0.002449	TRUE	PBMC
ENSG00000091592	NLRP1	654.813	0.7831	0.29894	0.000308066	0.004284	TRUE	PBMC
ENSG00000092421	SEMA6A	4.4994	1.3289	0.352833	1.61511e-05	0.0005394	TRUE	PBMC
ENSG00000092529	CAPN3	7.74741	1.2539	0.408439	5.78172e-05	0.001326	TRUE	PBMC
ENSG00000096092	TMEM14A	125.914	-1.3094	0.302043	2.47673e-07	3.114e-05	TRUE	PBMC
ENSG00000099139	PCSK5	49.9769	-0.9969	0.26249	2.93252e-06	0.0001702	TRUE	PBMC
ENSG00000099251	HSD17B7P2	8.4279	1.1141	0.295749	5.56716e-06	0.0002612	TRUE	PBMC
ENSG00000099385	BCL7C	17.2404	-1.0629	0.367967	5.98835e-05	0.001359	TRUE	PBMC
ENSG00000099937	SERPIND1	7.27508	0.7739	0.556908	0.00270606	0.01974	TRUE	PBMC
ENSG00000099999	RNF215	2.70441	0.8042	0.366487	0.00121277	0.01131	TRUE	PBMC
ENSG00000100150	DEPDC5	88.0617	0.7251	0.207431	2.24483e-05	0.0006841	TRUE	PBMC
ENSG00000100290	BIK	25.946	-1.1167	0.359259	2.00403e-05	0.0006299	TRUE	PBMC
ENSG00000100336	APOL4	22.4931	1.0761	0.391877	0.000170687	0.00282	TRUE	PBMC
ENSG00000100342	APOL1	147.723	0.799	0.185316	7.97709e-07	6.847e-05	TRUE	PBMC
ENSG00000100445	SDR39U1	31.4451	0.9808	0.253544	3.1348e-06	0.0001782	TRUE	PBMC
ENSG00000100526	CDKN3	32.6307	-1.4026	0.351925	1.10862e-06	8.527e-05	TRUE	PBMC
ENSG00000100632	ERH	608.774	-1.0792	0.282001	2.5695e-06	0.000156	TRUE	PBMC
ENSG00000100767	PAPLN	11.7663	0.9109	0.366123	0.000417892	0.005261	TRUE	PBMC
ENSG00000100906	NFKBIA	552.578	-1.144	0.24851	6.2237e-08	1.246e-05	TRUE	PBMC
ENSG00000101104	PABPC1L	10.0011	1.0594	0.565891	0.000891261	0.009058	TRUE	PBMC
ENSG00000101194	SLC17A9	36.0203	1.2391	0.383122	4.42061e-05	0.001113	TRUE	PBMC
ENSG00000101470	TNNC2	80.3318	-1.8436	0.507234	9.5435e-07	7.832e-05	TRUE	PBMC
ENSG00000101558	VAPA	939.982	-0.6033	0.148009	1.14307e-06	8.69e-05	TRUE	PBMC
ENSG00000102606	ARHGEF7	168.792	0.6597	0.229027	0.000175456	0.002887	TRUE	PBMC
ENSG00000102871	TRADD	95.8968	-1.0455	0.351171	5.21545e-05	0.001243	TRUE	PBMC
ENSG00000102981	PARD6A	12.0152	-0.8144	0.369052	0.000462439	0.005641	TRUE	PBMC
ENSG00000103035	PSMD7	730.468	-0.6824	0.242054	9.54288e-05	0.001906	TRUE	PBMC
ENSG00000103091	WDR59	57.2136	0.7257	0.192681	9.29321e-06	0.0003653	TRUE	PBMC
ENSG00000103150	MLYCD	5.31021	0.9228	0.318775	0.000180594	0.002942	TRUE	PBMC
ENSG00000103222	ABCC1	46.291	0.5917	0.19485	9.62726e-05	0.001917	TRUE	PBMC
ENSG00000103254	ANTKMT	29.981	-0.8507	0.337115	0.000167814	0.002792	TRUE	PBMC
ENSG00000104331	BPNT2	48.7529	-0.8819	0.212853	1.12379e-06	8.577e-05	TRUE	PBMC
ENSG00000104671	DCTN6	150.934	-1.1102	0.310754	5.35246e-06	0.0002573	TRUE	PBMC
ENSG00000104835	SARS2	7.77602	0.7179	0.222114	7.28681e-05	0.001583	TRUE	PBMC
ENSG00000105171	POP4	1104.53	-1.0937	0.275377	1.29318e-06	9.347e-05	TRUE	PBMC
ENSG00000105370	LIM2	14.042	-1.1739	0.416258	5.89759e-05	0.001343	TRUE	PBMC
ENSG00000105519	CAPS	15.9213	1.2913	0.390036	3.82577e-05	0.001005	TRUE	PBMC
ENSG00000106537	TSPAN13	22.61	-1.0048	0.278544	6.18571e-06	0.0002822	TRUE	PBMC
ENSG00000106591	MRPL32	793.98	-1.3495	0.328379	6.00979e-07	5.714e-05	TRUE	PBMC
ENSG00000106615	RHEB	138.91	-0.7984	0.171207	6.65315e-08	1.305e-05	TRUE	PBMC
ENSG00000107014	RLN2	21.0398	-0.8531	0.51968	0.00106586	0.0103	TRUE	PBMC
ENSG00000108179	PPIF	78.3286	-0.9359	0.268835	9.64223e-06	0.0003775	TRUE	PBMC
ENSG00000108465	CDK5RAP3	13.4574	1.1749	0.36301	1.78452e-05	0.0005798	TRUE	PBMC
ENSG00000108518	PFN1	6660.31	-1.1349	0.30527	3.03216e-06	0.0001743	TRUE	PBMC
ENSG00000109270	LAMTOR3	576.463	-1.058	0.205918	3.80949e-09	1.916e-06	TRUE	PBMC
ENSG00000109272	PF4V1	107.716	-1.6816	0.391372	2.30152e-07	3.009e-05	TRUE	PBMC
ENSG00000109685	NSD2	48.5073	0.8338	0.280593	0.000127791	0.002304	TRUE	PBMC
ENSG00000109771	LRP2BP	5.05639	0.8746	0.35101	0.000480323	0.00583	TRUE	PBMC
ENSG00000109805	NCAPG	7.52944	0.6001	0.388533	0.00334318	0.02281	TRUE	PBMC
ENSG00000110079	MS4A4A	516.778	-1.1813	0.340416	1.01231e-05	0.0003878	TRUE	PBMC
ENSG00000110107	PRPF19	35.3702	-0.8408	0.320973	0.000165797	0.002761	TRUE	PBMC
ENSG00000110455	ACCS	45.4211	1.4367	0.303458	6.19966e-08	1.246e-05	TRUE	PBMC
ENSG00000110696	C11orf58	1524.28	-0.6126	0.183238	1.87354e-05	0.0006032	TRUE	PBMC
ENSG00000110888	CAPRIN2	31.7012	0.7379	0.226008	4.13011e-05	0.001062	TRUE	PBMC
ENSG00000110944	IL23A	169.794	-1.3387	0.378039	6.92606e-06	0.000307	TRUE	PBMC
ENSG00000111196	MAGOHB	255.152	-0.9623	0.317859	4.4386e-05	0.001115	TRUE	PBMC
ENSG00000111231	GPN3	326.037	-0.9227	0.236506	1.92656e-06	0.0001264	TRUE	PBMC
ENSG00000111328	CDK2AP1	254.066	-1.1065	0.245115	9.1725e-08	1.578e-05	TRUE	PBMC
ENSG00000111331	OAS3	426.348	0.9111	0.257996	2.93155e-05	0.0008334	TRUE	PBMC
ENSG00000111602	TIMELESS	86.5617	0.7091	0.281903	0.000487948	0.005889	TRUE	PBMC
ENSG00000111644	ACRBP	796.067	-1.3464	0.32773	5.28704e-07	5.264e-05	TRUE	PBMC
ENSG00000111666	CHPT1	27.7436	-1.0909	0.280885	1.88735e-06	0.0001246	TRUE	PBMC
ENSG00000111696	NT5DC3	85.792	0.6618	0.275482	0.000613925	0.006997	TRUE	PBMC
ENSG00000111796	KLRB1	389.009	-1.1963	0.319837	3.61524e-06	0.0001959	TRUE	PBMC
ENSG00000111962	UST	13.0836	-0.6476	0.319897	0.000857333	0.008828	TRUE	PBMC
ENSG00000112110	MRPL18	706.15	-1.1678	0.287475	7.55783e-07	6.648e-05	TRUE	PBMC
ENSG00000112159	MDN1	111.028	0.6022	0.220909	0.000235443	0.003544	TRUE	PBMC
ENSG00000112667	DNPH1	264.945	-0.9729	0.281384	1.02102e-05	0.0003904	TRUE	PBMC
ENSG00000113108	APBB3	44.1783	0.935	0.399632	0.000427484	0.005351	TRUE	PBMC
ENSG00000113522	RAD50	25.1604	0.6484	0.154954	1.66197e-06	0.0001124	TRUE	PBMC
ENSG00000113924	HGD	36.4481	-1.3132	0.416581	2.21315e-05	0.000679	TRUE	PBMC
ENSG00000114405	C3orf14	42.7505	-0.9656	0.310116	2.92912e-05	0.0008334	TRUE	PBMC
ENSG00000114857	NKTR	264.601	0.6575	0.19967	2.68814e-05	0.0007929	TRUE	PBMC
ENSG00000115459	ELMOD3	128.469	0.6659	0.225098	0.000103929	0.002006	TRUE	PBMC
ENSG00000115758	ODC1	79.2603	-0.9861	0.273417	5.62844e-06	0.0002635	TRUE	PBMC
ENSG00000116017	ARID3A	111.974	0.9414	0.284511	4.05015e-05	0.001045	TRUE	PBMC
ENSG00000116030	SUMO1	1875.05	-1.1264	0.236651	1.80645e-08	6.109e-06	TRUE	PBMC
ENSG00000116161	CACYBP	720.073	-0.7578	0.132168	2.01706e-10	4.178e-07	TRUE	PBMC
ENSG00000116209	TMEM59	7358.73	-1.3058	0.250435	1.8648e-09	1.407e-06	TRUE	PBMC
ENSG00000116459	ATP5PB	2350.87	-0.6854	0.180783	3.37797e-06	0.0001882	TRUE	PBMC
ENSG00000116717	GADD45A	60.1907	-0.9686	0.253117	1.98837e-06	0.0001287	TRUE	PBMC
ENSG00000116741	RGS2	8441.53	-1.3673	0.28085	5.03258e-09	2.296e-06	TRUE	PBMC
ENSG00000116830	TTF2	84.7029	0.6093	0.206476	0.000123874	0.002254	TRUE	PBMC
ENSG00000117133	RPF1	425.591	-1.0356	0.243953	3.49984e-07	4.014e-05	TRUE	PBMC
ENSG00000117410	ATP6V0B	4676.57	-1.2448	0.298684	3.76923e-07	4.225e-05	TRUE	PBMC
ENSG00000117632	STMN1	1704.65	-1.6963	0.348885	1.76886e-08	6.104e-06	TRUE	PBMC
ENSG00000117691	NENF	34.9626	-1.4327	0.493115	3.5311e-05	0.0009475	TRUE	PBMC
ENSG00000118113	MMP8	254.627	1.1825	0.347829	4.85447e-05	0.001184	TRUE	PBMC
ENSG00000118680	MYL12B	10167.5	-0.9973	0.306232	2.24359e-05	0.0006841	TRUE	PBMC
ENSG00000118785	SPP1	7.08805	-2.5405	0.992507	3.67704e-05	0.0009759	TRUE	PBMC
ENSG00000119397	CNTRL	348.302	0.7076	0.183936	6.08961e-06	0.0002791	TRUE	PBMC
ENSG00000119684	MLH3	347.818	-1.7407	0.317545	3.65699e-05	0.0009746	TRUE	PBMC
ENSG00000119900	OGFRL1	147.462	-0.9865	0.221275	1.84941e-07	2.687e-05	TRUE	PBMC
ENSG00000120071	KANSL1	172.364	0.7441	0.230142	4.17302e-05	0.00107	TRUE	PBMC
ENSG00000120129	DUSP1	520.03	-1.6648	0.309362	1.45268e-10	3.562e-07	TRUE	PBMC
ENSG00000120210	INSL6	15.3927	0.7538	0.333253	0.00078284	0.008305	TRUE	PBMC
ENSG00000120265	PCMT1	937.982	-0.5928	0.207946	9.13261e-05	0.001856	TRUE	PBMC
ENSG00000120509	PDZD11	483.965	-1.2925	0.295835	1.90966e-07	2.73e-05	TRUE	PBMC
ENSG00000120738	EGR1	201.276	-1.0195	0.455642	0.000411023	0.00521	TRUE	PBMC
ENSG00000121089	NACA3P	6.85113	-1.0774	0.587505	0.000773809	0.008267	TRUE	PBMC
ENSG00000121274	TENT4B	46.4541	-0.7041	0.192487	0.00654874	0.0362	TRUE	PBMC
ENSG00000121716	PILRB	19.1799	0.7767	0.456607	0.00154154	0.01343	TRUE	PBMC
ENSG00000121851	POLR3GL	336.419	-0.689	0.175454	1.90814e-06	0.0001256	TRUE	PBMC
ENSG00000121895	TMEM156	179.612	-1.4335	0.325965	0.00284596	0.02048	TRUE	PBMC
ENSG00000122862	SRGN	4816.26	-1.3485	0.271156	6.88145e-09	2.999e-06	TRUE	PBMC
ENSG00000123080	CDKN2C	55.8636	-1.008	0.289103	9.67926e-06	0.0003782	TRUE	PBMC
ENSG00000123810	B9D2	151.179	-1.0814	0.311769	8.86532e-06	0.0003593	TRUE	PBMC
ENSG00000124102	PI3	135.174	-1.9877	0.809221	1.63378e-05	0.0005431	TRUE	PBMC
ENSG00000124228	DDX27	461.1	0.6893	0.139766	4.97513e-08	1.085e-05	TRUE	PBMC
ENSG00000124635	H2BC11	30.1723	-0.8707	0.39882	0.000353258	0.004694	TRUE	PBMC
ENSG00000124802	EEF1E1	68.0888	-1.013	0.298773	1.1818e-05	0.0004341	TRUE	PBMC
ENSG00000125245	GPR18	165.602	-1.0097	0.267712	3.308e-06	0.0001869	TRUE	PBMC
ENSG00000125434	SLC25A35	23.8353	0.7192	0.212555	2.39208e-05	0.0007174	TRUE	PBMC
ENSG00000125447	GGA3	172.475	0.7737	0.256933	9.39297e-05	0.001888	TRUE	PBMC
ENSG00000125510	OPRL1	10.5467	-0.6075	0.276721	0.000550395	0.006388	TRUE	PBMC
ENSG00000125746	EML2	92.0106	0.676	0.238709	0.000208719	0.003246	TRUE	PBMC
ENSG00000125755	SYMPK	50.6368	0.5865	0.278032	0.00113216	0.01076	TRUE	PBMC
ENSG00000125844	RRBP1	114.72	0.6403	0.256714	0.000364697	0.004791	TRUE	PBMC
ENSG00000126749	EMG1	1001.87	-1.1285	0.280608	1.07809e-06	8.391e-05	TRUE	PBMC
ENSG00000126759	CFP	84.5411	0.6211	0.190138	4.0306e-05	0.001042	TRUE	PBMC
ENSG00000126775	ATG14	44.0635	0.6373	0.146095	8.26201e-07	6.985e-05	TRUE	PBMC
ENSG00000126790	L3HYPDH	29.5399	0.9702	0.306352	3.56875e-05	0.0009536	TRUE	PBMC
ENSG00000126821	SGPP1	24.6729	-1.031	0.275874	3.66988e-06	0.0001983	TRUE	PBMC
ENSG00000127528	KLF2	111.957	-0.8691	0.421745	0.000539024	0.006327	TRUE	PBMC
ENSG00000127530	OR7C1	6.51684	-1.0639	0.365474	5.17475e-05	0.001238	TRUE	PBMC
ENSG00000127920	GNG11	1581.17	-1.8628	0.39207	2.81598e-08	7.79e-06	TRUE	PBMC
ENSG00000127957	PMS2P3	7.19081	0.8223	0.482505	0.00206338	0.01637	TRUE	PBMC
ENSG00000128159	TUBGCP6	299.649	0.8282	0.415782	0.00136113	0.01227	TRUE	PBMC
ENSG00000128218	VPREB3	429.052	-1.729	0.412593	5.31397e-10	6.131e-07	TRUE	PBMC
ENSG00000128245	YWHAH	163.735	-0.889	0.220333	1.41182e-06	9.961e-05	TRUE	PBMC
ENSG00000128463	EMC4	884.316	-1.165	0.335683	9.04108e-06	0.0003625	TRUE	PBMC
ENSG00000129055	ANAPC13	959.28	-0.9914	0.195851	4.83874e-09	2.26e-06	TRUE	PBMC
ENSG00000129566	TEP1	77.9719	0.8383	0.22286	9.40423e-06	0.0003689	TRUE	PBMC
ENSG00000129757	CDKN1C	183.317	-2.1641	0.383962	6.74418e-11	2.309e-07	TRUE	PBMC
ENSG00000130193	THEM6	33.9254	-0.9736	0.380287	0.000189337	0.003039	TRUE	PBMC
ENSG00000130559	CAMSAP1	28.2508	0.5839	0.226658	0.000303406	0.004248	TRUE	PBMC
ENSG00000130684	ZNF337	5.74654	0.9135	0.256002	1.65228e-05	0.0005474	TRUE	PBMC
ENSG00000130749	ZC3H4	76.1604	-1.7291	0.326876	3.78451e-06	0.0002028	TRUE	PBMC
ENSG00000130772	MED18	121.484	0.6598	0.161046	2.53318e-06	0.000155	TRUE	PBMC
ENSG00000131018	SYNE1	467.187	0.5826	0.18038	6.44763e-05	0.001441	TRUE	PBMC
ENSG00000131470	PSMC3IP	6.75213	0.6308	0.216803	0.000157152	0.00265	TRUE	PBMC
ENSG00000131503	ANKHD1	13.7204	0.6672	0.305051	0.000892624	0.009067	TRUE	PBMC
ENSG00000131797	CLUHP3	40.5386	0.6968	0.332868	0.000976832	0.009667	TRUE	PBMC
ENSG00000132199	ENOSF1	50.6199	1.1484	0.257192	4.79892e-07	4.877e-05	TRUE	PBMC
ENSG00000132329	RAMP1	22.861	-1.7149	0.284905	6.96549e-08	1.318e-05	TRUE	PBMC
ENSG00000132406	TMEM128	154.891	-0.84	0.228111	4.05855e-06	0.000214	TRUE	PBMC
ENSG00000132463	GRSF1	154.085	-0.822	0.21484	2.82389e-06	0.0001668	TRUE	PBMC
ENSG00000132478	UNK	136.825	-1.0162	0.244989	5.13212e-07	5.136e-05	TRUE	PBMC
ENSG00000132530	XAF1	88.3096	0.9452	0.193847	3.49214e-08	8.937e-06	TRUE	PBMC
ENSG00000132541	RIDA	75.444	-1.4365	0.306537	3.83694e-08	9.178e-06	TRUE	PBMC
ENSG00000132581	SDF2	1235.6	-1.0467	0.235382	1.51329e-07	2.301e-05	TRUE	PBMC
ENSG00000132716	DCAF8	197.557	0.8089	0.218647	1.22179e-05	0.0004446	TRUE	PBMC
ENSG00000132965	ALOX5AP	2840.06	-1.2406	0.293307	2.42468e-07	3.068e-05	TRUE	PBMC
ENSG00000133106	EPSTI1	121.425	0.6325	0.181809	1.99831e-05	0.0006291	TRUE	PBMC
ENSG00000133112	TPT1	5498.01	-1.2592	0.363964	1.04216e-05	0.0003946	TRUE	PBMC
ENSG00000133134	BEX2	280.808	-0.8824	0.321931	0.000103865	0.002006	TRUE	PBMC
ENSG00000133392	MYH11	31.8101	1.1356	0.324136	1.42414e-05	0.0004961	TRUE	PBMC
ENSG00000133401	PDZD2	11.7982	1.0554	0.328119	8.35262e-05	0.001745	TRUE	PBMC
ENSG00000133639	BTG1	483.056	-1.4327	0.255991	3.21669e-10	4.853e-07	TRUE	PBMC
ENSG00000133742	CA1	348.312	2.1247	0.623563	6.3288e-07	5.911e-05	TRUE	PBMC
ENSG00000133818	RRAS2	18.0136	-0.7985	0.332271	0.000284911	0.004067	TRUE	PBMC
ENSG00000133858	ZFC3H1	136.943	0.7186	0.14867	7.05834e-08	1.318e-05	TRUE	PBMC
ENSG00000134202	GSTM3	153.273	-1.3307	0.362646	4.64977e-06	0.0002348	TRUE	PBMC
ENSG00000134444	RELCH	50.7935	0.6093	0.261714	0.000678344	0.0075	TRUE	PBMC
ENSG00000134594	RAB33A	177.295	-1.5585	0.323717	2.06701e-08	6.335e-06	TRUE	PBMC
ENSG00000134899	ERCC5	37.7949	0.6191	0.146642	1.06303e-06	8.307e-05	TRUE	PBMC
ENSG00000134970	TMED7	112.592	-0.988	0.220956	1.79647e-07	2.649e-05	TRUE	PBMC
ENSG00000135018	UBQLN1	436.813	-0.6324	0.163321	2.43955e-06	0.0001514	TRUE	PBMC
ENSG00000135119	RNFT2	19.4501	0.582	0.254959	0.000775789	0.008274	TRUE	PBMC
ENSG00000135164	DMTF1	166.971	0.7376	0.204261	1.70521e-05	0.0005621	TRUE	PBMC
ENSG00000135211	TMEM60	605.605	-1.268	0.323492	1.30104e-06	9.347e-05	TRUE	PBMC
ENSG00000135365	PHF21A	135.371	0.7074	0.182597	3.74825e-06	0.0002014	TRUE	PBMC
ENSG00000135437	RDH5	11.1393	1.1569	0.298442	4.27105e-06	0.0002199	TRUE	PBMC
ENSG00000135549	PKIB	11.5988	-1.5095	0.342575	0.00032656	0.004425	TRUE	PBMC
ENSG00000136052	SLC41A2	13.8636	-0.6822	0.335177	0.000861222	0.008858	TRUE	PBMC
ENSG00000136205	TNS3	116.701	0.5828	0.276349	0.00118771	0.01112	TRUE	PBMC
ENSG00000136521	NDUFB5	298.22	-0.8406	0.216817	2.59118e-06	0.0001569	TRUE	PBMC
ENSG00000136897	MRPL50	447.4	-1.1655	0.244356	3.50831e-08	8.937e-06	TRUE	PBMC
ENSG00000136943	CTSV	6.02412	-1.7946	0.561706	1.39149e-05	0.0004882	TRUE	PBMC
ENSG00000137504	CREBZF	134.323	0.6786	0.275071	0.000481065	0.005833	TRUE	PBMC
ENSG00000137720	C11orf1	147.44	-0.9092	0.357024	0.000179793	0.002938	TRUE	PBMC
ENSG00000137959	IFI44L	157.61	0.6333	0.25095	0.000403149	0.005145	TRUE	PBMC
ENSG00000137970	RPL7P9	52.6661	-1.0746	0.191696	3.85167e-10	5.396e-07	TRUE	PBMC
ENSG00000138085	ATRAID	2091.12	-1.1533	0.264377	2.29308e-07	3.009e-05	TRUE	PBMC
ENSG00000138119	MYOF	98.1974	0.7204	0.253824	0.000223324	0.003396	TRUE	PBMC
ENSG00000138166	DUSP5	14.9465	-1.2296	0.371136	1.23117e-05	0.0004472	TRUE	PBMC
ENSG00000138175	ARL3	190.448	-1.1313	0.310922	4.43106e-06	0.0002269	TRUE	PBMC
ENSG00000138640	FAM13A	50.6555	0.6207	0.132008	1.62948e-07	2.459e-05	TRUE	PBMC
ENSG00000139610	CELA1	32.172	-1.8679	0.525524	1.15978e-06	8.783e-05	TRUE	PBMC
ENSG00000139636	LMBR1L	404.367	0.6212	0.261863	0.00061109	0.006969	TRUE	PBMC
ENSG00000139737	SLAIN1	9.84118	-0.8076	0.343145	0.00035695	0.004718	TRUE	PBMC
ENSG00000140092	FBLN5	447.424	-1.4417	0.412847	7.2357e-06	0.0003133	TRUE	PBMC
ENSG00000140280	LYSMD2	54.6782	-1.6067	0.291155	3.05776e-10	4.853e-07	TRUE	PBMC
ENSG00000140326	CDAN1	14.5291	0.7451	0.276038	0.000238227	0.003567	TRUE	PBMC
ENSG00000140398	NEIL1	31.654	0.9861	0.322583	4.65491e-05	0.001154	TRUE	PBMC
ENSG00000140403	DNAJA4	36.0491	0.6432	0.203147	6.6998e-05	0.001478	TRUE	PBMC
ENSG00000140406	TLNRD1	20.5243	-0.9001	0.37005	0.000243552	0.003618	TRUE	PBMC
ENSG00000140932	CMTM2	294.224	-1.6523	0.50098	3.10553e-06	0.0001776	TRUE	PBMC
ENSG00000140941	MAP1LC3B	774.07	-0.9476	0.267685	8.89395e-06	0.0003597	TRUE	PBMC
ENSG00000141013	GAS8	9.40624	0.6748	0.233146	0.000116528	0.002168	TRUE	PBMC
ENSG00000141084	RANBP10	122.979	0.7119	0.303126	0.000784363	0.008316	TRUE	PBMC
ENSG00000141582	CBX4	13.6531	-0.701	0.514702	0.00151509	0.01327	TRUE	PBMC
ENSG00000141854	MISP3	23.3517	-1.3878	0.402158	5.04269e-06	0.0002508	TRUE	PBMC
ENSG00000141956	PRDM15	31.6717	0.6569	0.302991	0.000883961	0.008993	TRUE	PBMC
ENSG00000142102	PGGHG	233.442	1.653	0.351114	4.09384e-08	9.368e-06	TRUE	PBMC
ENSG00000142197	DOP1B	112.179	0.6268	0.262863	0.000698544	0.007659	TRUE	PBMC
ENSG00000143106	PSMA5	2010.66	-1.0301	0.260057	1.50776e-06	0.0001034	TRUE	PBMC
ENSG00000143158	MPC2	416.145	-1.1305	0.300011	3.41873e-06	0.0001894	TRUE	PBMC
ENSG00000143185	XCL2	165.102	-1.5035	0.438472	6.49234e-06	0.0002907	TRUE	PBMC
ENSG00000143353	LYPLAL1	183.278	-1.0108	0.298208	1.34561e-05	0.0004764	TRUE	PBMC
ENSG00000143365	RORC	50.0535	0.7275	0.29531	0.000637202	0.007186	TRUE	PBMC
ENSG00000143416	SELENBP1	143.977	1.5637	0.546504	4.98694e-05	0.001205	TRUE	PBMC
ENSG00000143622	RIT1	438.729	-0.8666	0.208126	8.69106e-07	7.285e-05	TRUE	PBMC
ENSG00000143742	SRP9	2022.62	-0.9617	0.181769	2.36204e-09	1.544e-06	TRUE	PBMC
ENSG00000143878	RHOB	31.5153	-1.5563	0.303321	3.25716e-09	1.775e-06	TRUE	PBMC
ENSG00000143933	CALM2	26817.4	-1.5507	0.30115	3.2262e-09	1.775e-06	TRUE	PBMC
ENSG00000144354	CDCA7	20.7489	0.9599	0.218487	1.10414e-06	8.526e-05	TRUE	PBMC
ENSG00000144649	GASK1A	22.9338	-1.5014	0.572598	9.53862e-05	0.001906	TRUE	PBMC
ENSG00000144893	MED12L	109.086	-1.1908	0.444884	0.000118978	0.002195	TRUE	PBMC
ENSG00000145191	EIF2B5	402.693	0.5922	0.206813	0.00019861	0.003124	TRUE	PBMC
ENSG00000145491	ROPN1L	45.2094	-1.151	0.39255	1.55529e-05	0.0005278	TRUE	PBMC
ENSG00000145649	GZMA	3882.97	-2.1096	0.37229	9.96359e-11	2.792e-07	TRUE	PBMC
ENSG00000145781	COMMD10	351.032	-0.9221	0.230071	1.04623e-06	8.241e-05	TRUE	PBMC
ENSG00000146109	ABT1	1779.99	-0.7054	0.240653	6.68821e-05	0.001477	TRUE	PBMC
ENSG00000146250	PRSS35	5.49667	-1.0715	0.544598	0.000741618	0.008019	TRUE	PBMC
ENSG00000146278	PNRC1	216.909	-1.0727	0.273263	1.7081e-06	0.0001151	TRUE	PBMC
ENSG00000146670	CDCA5	13.0133	0.748	0.299948	0.000544278	0.006358	TRUE	PBMC
ENSG00000147119	CHST7	21.051	-0.7969	0.324291	0.000214615	0.003304	TRUE	PBMC
ENSG00000147164	SNX12	27.6339	-0.8859	0.219706	0.00436416	0.02731	TRUE	PBMC
ENSG00000147400	CETN2	238.682	-1.0929	0.276135	1.37688e-06	9.749e-05	TRUE	PBMC
ENSG00000147669	POLR2K	853.563	-1.1104	0.312559	7.3024e-06	0.0003148	TRUE	PBMC
ENSG00000148057	IDNK	133.533	-1.094	0.26322	5.87159e-07	5.618e-05	TRUE	PBMC
ENSG00000149131	SERPING1	204	1.5404	0.275001	1.06163e-09	1.041e-06	TRUE	PBMC
ENSG00000149292	TTC12	18.009	0.6072	0.229765	0.000349788	0.004667	TRUE	PBMC
ENSG00000149557	FEZ1	19.6293	-1.1113	0.282985	2.8785e-06	0.0001685	TRUE	PBMC
ENSG00000150045	KLRF1	313.397	-1.5173	0.292411	2.51907e-09	1.544e-06	TRUE	PBMC
ENSG00000150455	TIRAP	27.3333	0.6332	0.166194	9.98777e-06	0.0003849	TRUE	PBMC
ENSG00000150687	PRSS23	153.157	-0.8836	0.302077	9.48589e-05	0.001902	TRUE	PBMC
ENSG00000150995	ITPR1	117.147	0.7023	0.215821	5.5933e-05	0.001294	TRUE	PBMC
ENSG00000151090	THRB	26.7061	-0.9424	0.377723	0.000191762	0.003063	TRUE	PBMC
ENSG00000151414	NEK7	60.103	-0.7555	0.213711	9.23147e-06	0.0003638	TRUE	PBMC
ENSG00000152117	SMPD4BP	55.4742	0.5953	0.417424	0.0029637	0.02103	TRUE	PBMC
ENSG00000152518	ZFP36L2	135.596	-0.9472	0.301402	3.51999e-05	0.0009458	TRUE	PBMC
ENSG00000153179	RASSF3	133.512	-1.8658	0.363778	6.80327e-08	1.318e-05	TRUE	PBMC
ENSG00000153485	TMEM251	112.014	-1.1585	0.270447	2.34734e-07	3.009e-05	TRUE	PBMC
ENSG00000154222	CC2D1B	102.255	0.7561	0.238595	8.1736e-05	0.001716	TRUE	PBMC
ENSG00000154237	LRRK1	103.364	0.6599	0.260875	0.00040174	0.005133	TRUE	PBMC
ENSG00000154451	GBP5	808.798	0.6741	0.195505	2.40283e-05	0.0007195	TRUE	PBMC
ENSG00000155366	RHOC	370.069	-0.8947	0.219256	1.04068e-06	8.231e-05	TRUE	PBMC
ENSG00000155868	MED7	347.302	-1.1511	0.260114	1.8434e-07	2.687e-05	TRUE	PBMC
ENSG00000156017	CARNMT1	36.7715	-0.696	0.304287	0.00044877	0.005542	TRUE	PBMC
ENSG00000156052	GNAQ	139.933	-0.7403	0.184745	1.48676e-06	0.000103	TRUE	PBMC
ENSG00000156453	PCDH1	2.79422	-1.3488	0.661992	0.00107814	0.0104	TRUE	PBMC
ENSG00000156928	MALSU1	274.429	-1.0307	0.30055	7.12162e-06	0.0003111	TRUE	PBMC
ENSG00000157111	TMEM171	2.95727	-1.422	0.665774	0.000396208	0.005074	TRUE	PBMC
ENSG00000157306	ZFHX2-AS1	8.54623	0.782	0.273642	0.000144494	0.002495	TRUE	PBMC
ENSG00000157445	CACNA2D3	56.4405	-1.1652	0.351973	9.73074e-06	0.0003794	TRUE	PBMC
ENSG00000157856	DRC1	24.1933	-1.7603	0.73582	0.00012635	0.002284	TRUE	PBMC
ENSG00000158050	DUSP2	50.6503	-1.255	0.333022	2.39978e-06	0.0001494	TRUE	PBMC
ENSG00000158062	UBXN11	474.688	0.6373	0.234418	0.000149668	0.002559	TRUE	PBMC
ENSG00000158234	FAIM	57.8861	-1.1824	0.236609	9.2486e-09	3.702e-06	TRUE	PBMC
ENSG00000158406	H4C8	53.7528	-1.155	0.343897	8.16569e-06	0.0003386	TRUE	PBMC
ENSG00000158457	TSPAN33	21.5008	-1.3286	0.322491	6.23192e-07	5.848e-05	TRUE	PBMC
ENSG00000158488	CD1E	40.9793	-0.8615	0.257309	1.64989e-05	0.0005474	TRUE	PBMC
ENSG00000159200	RCAN1	17.2015	-0.9394	0.264632	8.48074e-06	0.0003487	TRUE	PBMC
ENSG00000159433	STARD9	13.4341	0.9669	0.366662	0.000320529	0.004372	TRUE	PBMC
ENSG00000159461	AMFR	76.571	-1.1249	0.295971	2.87235e-06	0.0001685	TRUE	PBMC
ENSG00000159708	LRRC36	11.7211	-1.1881	0.599105	0.000318819	0.00436	TRUE	PBMC
ENSG00000160050	CCDC28B	145.373	-1.0043	0.300613	1.56433e-05	0.0005287	TRUE	PBMC
ENSG00000160179	ABCG1	18.4239	-1.2389	0.321523	0.0005958	0.006838	TRUE	PBMC
ENSG00000160602	NEK8	68.2906	0.6062	0.289617	0.00100025	0.009844	TRUE	PBMC
ENSG00000160613	PCSK7	417.955	0.5919	0.230373	0.000419549	0.005278	TRUE	PBMC
ENSG00000160813	PPP1R35	6.61985	-0.7555	0.34506	0.00049515	0.005944	TRUE	PBMC
ENSG00000161010	MRNIP	54.7225	1.2895	0.296371	4.32555e-07	4.572e-05	TRUE	PBMC
ENSG00000161692	DBF4B	10.3569	0.7798	0.272764	0.000153745	0.002609	TRUE	PBMC
ENSG00000161912	ADCY10P1	7.73752	1.2434	0.543008	0.000548699	0.006383	TRUE	PBMC
ENSG00000161996	WDR90	7.00435	0.8445	0.487501	0.00229027	0.01755	TRUE	PBMC
ENSG00000162078	ZG16B	39.795	-0.9239	0.342641	9.60373e-05	0.001914	TRUE	PBMC
ENSG00000162148	PPP1R32	12.4755	0.5827	0.303859	0.00130173	0.01187	TRUE	PBMC
ENSG00000162366	PDZK1IP1	198.348	-1.4287	0.402419	6.40945e-06	0.0002883	TRUE	PBMC
ENSG00000162368	CMPK1	224.376	-0.6511	0.134671	4.59324e-08	1.024e-05	TRUE	PBMC
ENSG00000162783	IER5	63.3879	-1.3063	0.293409	1.31657e-07	2.083e-05	TRUE	PBMC
ENSG00000162997	PRORSD1P	6.90885	0.632	0.361963	0.00160286	0.01378	TRUE	PBMC
ENSG00000163154	TNFAIP8L2	1498.02	-1.135	0.277787	7.7258e-07	6.735e-05	TRUE	PBMC
ENSG00000163406	SLC15A2	9.77544	0.918	0.323062	0.000143939	0.002492	TRUE	PBMC
ENSG00000163421	PROK2	56.0366	-0.9725	0.357039	0.00300936	0.02123	TRUE	PBMC
ENSG00000163516	ANKZF1	430.787	0.7942	0.251946	6.06367e-05	0.001371	TRUE	PBMC
ENSG00000163527	STT3B	160.492	-0.7022	0.18475	3.69072e-06	0.0001989	TRUE	PBMC
ENSG00000163660	CCNL1	337.228	0.7762	0.185763	6.81184e-07	6.217e-05	TRUE	PBMC
ENSG00000163703	CRELD1	13.2498	1.1536	0.267371	6.81484e-07	6.217e-05	TRUE	PBMC
ENSG00000163704	PRRT3	15.6579	-0.8994	0.553237	0.000844628	0.008753	TRUE	PBMC
ENSG00000163964	PIGX	43.562	-0.681	0.231548	5.33721e-05	0.001264	TRUE	PBMC
ENSG00000164032	H2AZ1	3995.57	-1.515	0.290091	2.48315e-09	1.544e-06	TRUE	PBMC
ENSG00000164048	ZNF589	93.4684	0.9572	0.250515	7.69021e-06	0.0003272	TRUE	PBMC
ENSG00000164442	CITED2	17.9019	-0.8831	0.530732	0.000873199	0.008932	TRUE	PBMC
ENSG00000164610	RP9	45.6489	-0.801	0.383531	0.00053809	0.006324	TRUE	PBMC
ENSG00000164611	PTTG1	211.735	-1.1476	0.425715	0.000113614	0.002131	TRUE	PBMC
ENSG00000164916	FOXK1	266.939	0.8479	0.276822	0.000118265	0.002186	TRUE	PBMC
ENSG00000165312	OTUD1	26.5497	-0.8505	0.2681	2.87069e-05	0.0008244	TRUE	PBMC
ENSG00000165406	MARCHF8	203.94	0.8107	0.289441	0.000180106	0.002938	TRUE	PBMC
ENSG00000165671	NSD1	273.901	0.585	0.185015	9.87226e-05	0.001938	TRUE	PBMC
ENSG00000165682	CLEC1B	71.6096	-1.2304	0.322401	1.95334e-06	0.0001273	TRUE	PBMC
ENSG00000165699	TSC1	284.634	0.6504	0.255153	0.000411167	0.00521	TRUE	PBMC
ENSG00000165775	FUNDC2	1718.17	-1.0993	0.325301	1.35143e-05	0.0004776	TRUE	PBMC
ENSG00000165792	METTL17	148.611	0.7557	0.193278	2.72095e-06	0.0001627	TRUE	PBMC
ENSG00000165819	METTL3	153.412	0.6271	0.179909	2.36696e-05	0.0007131	TRUE	PBMC
ENSG00000165879	FRAT1	27.7821	-0.7046	0.311966	0.000381292	0.00494	TRUE	PBMC
ENSG00000166165	CKB	21.2932	-1.1975	0.273341	3.65649e-07	4.169e-05	TRUE	PBMC
ENSG00000166171	DPCD	70.9119	-0.9865	0.381498	0.000156714	0.002645	TRUE	PBMC
ENSG00000166710	B2M	268820	-1.2849	0.323433	1.31331e-06	9.367e-05	TRUE	PBMC
ENSG00000166762	CATSPER2	5.96109	0.7094	0.469139	0.00242428	0.01831	TRUE	PBMC
ENSG00000166770	ZNF667-AS1	52.627	-1.3482	0.269549	9.09191e-09	3.702e-06	TRUE	PBMC
ENSG00000166797	CIAO2A	904.093	-1.0031	0.298713	1.50175e-05	0.0005132	TRUE	PBMC
ENSG00000166913	YWHAB	5253.83	-0.6175	0.140732	4.08092e-08	9.368e-06	TRUE	PBMC
ENSG00000167220	HDHD2	11.3672	0.6564	0.22053	0.000123836	0.002254	TRUE	PBMC
ENSG00000167280	ENGASE	34.5087	0.6494	0.555841	0.00287994	0.02062	TRUE	PBMC
ENSG00000167522	ANKRD11	244.993	0.8871	0.274919	3.10354e-05	0.0008671	TRUE	PBMC
ENSG00000167618	LAIR2	70.5487	-1.093	0.455519	0.000176851	0.002903	TRUE	PBMC
ENSG00000167641	PPP1R14A	19.3812	-1.2499	0.304163	5.32304e-07	5.273e-05	TRUE	PBMC
ENSG00000167785	ZNF558	40.599	0.6951	0.271841	0.000440429	0.005472	TRUE	PBMC
ENSG00000167912	ENSG00000167912	10.1934	-1.5549	0.265055	0.000834676	0.008699	TRUE	PBMC
ENSG00000167984	NLRC3	316.61	0.7062	0.265433	0.000393559	0.005059	TRUE	PBMC
ENSG00000168062	BATF2	25.9415	0.7869	0.299046	0.000197464	0.003113	TRUE	PBMC
ENSG00000168283	BMI1	56.2283	-0.6208	0.162996	0.00954313	0.04704	TRUE	PBMC
ENSG00000168350	DEGS2	11.7888	-1.0722	0.28025	3.53803e-06	0.0001922	TRUE	PBMC
ENSG00000168374	ARF4	1035.35	-0.6728	0.16246	7.15808e-07	6.392e-05	TRUE	PBMC
ENSG00000168589	DYNLRB2	3.43107	-2.7807	0.743292	2.2354e-06	0.0001408	TRUE	PBMC
ENSG00000168646	AXIN2	16.5326	0.6068	0.273068	0.000971413	0.009642	TRUE	PBMC
ENSG00000168970	JMJD7-PLA2G4B	13.9356	1.728	0.647717	0.000275927	0.003971	TRUE	PBMC
ENSG00000169203	NPIPB12	12.3421	0.8544	0.439269	0.00132171	0.012	TRUE	PBMC
ENSG00000169230	PRELID1	212.092	-0.9594	0.466538	0.000572399	0.00662	TRUE	PBMC
ENSG00000169372	CRADD	108.317	-0.9835	0.245896	9.30001e-07	7.679e-05	TRUE	PBMC
ENSG00000169413	RNASE6	1885.41	-1.0046	0.27921	5.43383e-06	0.000258	TRUE	PBMC
ENSG00000169429	CXCL8	279.053	-1.4979	0.594797	1.111e-05	0.0004135	TRUE	PBMC
ENSG00000169715	MT1E	37.7965	-1.2276	0.451562	0.00995874	0.04853	TRUE	PBMC
ENSG00000169738	DCXR	715.524	-1.1196	0.269119	4.33576e-07	4.572e-05	TRUE	PBMC
ENSG00000170035	UBE2E3	89.2312	-0.7882	0.181324	2.34146e-07	3.009e-05	TRUE	PBMC
ENSG00000170089	ENSG00000170089	157.327	-0.6	0.191999	3.66773e-05	0.0009748	TRUE	PBMC
ENSG00000170270	GON7	189.485	-0.9346	0.218715	4.31443e-07	4.572e-05	TRUE	PBMC
ENSG00000170291	ELP5	737.091	-1.0772	0.237249	7.72319e-08	1.403e-05	TRUE	PBMC
ENSG00000170468	RIOX1	13.7858	-0.8123	0.346876	0.000401303	0.005131	TRUE	PBMC
ENSG00000170469	SPATA24	24.7471	-1.7012	0.402953	1.66299e-07	2.49e-05	TRUE	PBMC
ENSG00000170627	GTSF1	44.1766	-0.9402	0.347722	0.000107803	0.002048	TRUE	PBMC
ENSG00000170632	ARMC10	31.0476	-1.1896	0.344255	8.76986e-06	0.0003569	TRUE	PBMC
ENSG00000170634	ACYP2	80.0048	-0.9064	0.35587	0.000182666	0.002962	TRUE	PBMC
ENSG00000170837	GPR27	11.7346	-1.0687	0.357322	4.42549e-05	0.001113	TRUE	PBMC
ENSG00000170846	ENSG00000170846	28.3598	-1.4415	0.308843	6.53173e-05	0.001454	TRUE	PBMC
ENSG00000170855	TRIAP1	387.659	-1.203	0.271048	1.47969e-07	2.284e-05	TRUE	PBMC
ENSG00000171155	C1GALT1C1	488.436	-0.7018	0.193714	5.65613e-06	0.0002641	TRUE	PBMC
ENSG00000171163	ZNF692	82.1056	0.7463	0.327557	0.000500104	0.005981	TRUE	PBMC
ENSG00000171204	TMEM126B	449.479	-1.6565	0.296175	2.13003e-10	4.178e-07	TRUE	PBMC
ENSG00000171476	HOPX	759.926	-1.0254	0.268344	2.64616e-06	0.0001592	TRUE	PBMC
ENSG00000171522	PTGER4	98.1902	-0.8387	0.325119	0.000168791	0.002801	TRUE	PBMC
ENSG00000171552	BCL2L1	156.392	1.0256	0.313122	6.15895e-05	0.001388	TRUE	PBMC
ENSG00000171723	GPHN	10.9016	0.6789	0.208476	5.97199e-05	0.001359	TRUE	PBMC
ENSG00000171984	SHLD1	192.174	-0.9737	0.228625	4.2487e-07	4.572e-05	TRUE	PBMC
ENSG00000172115	CYCS	1270.57	-1.2449	0.289567	2.57344e-07	3.215e-05	TRUE	PBMC
ENSG00000172216	CEBPB	45.6279	-1.6583	0.392405	0.000638683	0.007195	TRUE	PBMC
ENSG00000172460	PRSS30P	69.709	-1.4405	0.342649	5.39041e-07	5.313e-05	TRUE	PBMC
ENSG00000172465	TCEAL1	114.297	-0.8252	0.243159	1.31213e-05	0.0004696	TRUE	PBMC
ENSG00000172578	KLHL6	195.96	0.7509	0.173764	1.08536e-06	8.414e-05	TRUE	PBMC
ENSG00000172663	TMEM134	313.48	-0.7797	0.193965	1.45731e-06	0.0001021	TRUE	PBMC
ENSG00000172824	CES4A	13.6558	0.8511	0.294404	0.000151594	0.002579	TRUE	PBMC
ENSG00000172867	KRT2	12.746	-1.6754	0.474686	4.2544e-06	0.0002199	TRUE	PBMC
ENSG00000173200	PARP15	91.2974	0.7125	0.27112	0.000274453	0.003952	TRUE	PBMC
ENSG00000173207	CKS1B	322.375	-1.2648	0.307999	6.63616e-07	6.14e-05	TRUE	PBMC
ENSG00000173214	MFSD4B	60.6172	0.7633	0.246834	9.18306e-05	0.001864	TRUE	PBMC
ENSG00000173821	RNF213	1002.58	0.6402	0.193651	3.23325e-05	0.0008882	TRUE	PBMC
ENSG00000174109	C16orf91	427.189	-1.3373	0.287213	4.41892e-08	9.962e-06	TRUE	PBMC
ENSG00000174171	ENSG00000174171	9.93068	1.6386	0.519838	5.52534e-05	0.001285	TRUE	PBMC
ENSG00000174501	ANKRD36C	111.219	0.6512	0.279167	0.000489473	0.005894	TRUE	PBMC
ENSG00000174776	WDR49	6.37214	0.6533	0.436664	0.00259538	0.01922	TRUE	PBMC
ENSG00000174977	ENSG00000174977	15.1161	-0.9928	0.206481	5.17327e-08	1.103e-05	TRUE	PBMC
ENSG00000175040	CHST2	49.0001	-0.8711	0.221342	2.12045e-06	0.0001352	TRUE	PBMC
ENSG00000175130	MARCKSL1	74.7525	-0.8734	0.279291	3.1913e-05	0.0008816	TRUE	PBMC
ENSG00000175164	ABO	47.2848	-1.1574	0.414296	6.06836e-05	0.001371	TRUE	PBMC
ENSG00000175416	CLTB	72.1318	-1.0451	0.350249	4.72988e-05	0.001161	TRUE	PBMC
ENSG00000175573	C11orf68	39.9406	-0.8407	0.267724	3.42264e-05	0.0009234	TRUE	PBMC
ENSG00000175606	TMEM70	332.499	-1.0842	0.210393	3.75328e-09	1.916e-06	TRUE	PBMC
ENSG00000175701	MTLN	683.06	-1.1764	0.451229	0.000147924	0.002534	TRUE	PBMC
ENSG00000175899	A2M	24.7234	1.4011	0.33254	1.87368e-06	0.0001242	TRUE	PBMC
ENSG00000176209	SMIM19	400.913	-1.122	0.295034	2.21316e-06	0.0001405	TRUE	PBMC
ENSG00000176386	CDC26	341.09	-1.3015	0.306911	3.84659e-07	4.241e-05	TRUE	PBMC
ENSG00000176396	EID2	12.6914	-1.3398	0.380499	0.00817814	0.04238	TRUE	PBMC
ENSG00000176788	BASP1	43.1381	-1.027	0.37542	7.21076e-05	0.001568	TRUE	PBMC
ENSG00000176973	FAM89B	15.9563	-0.9943	0.546726	0.000646194	0.007243	TRUE	PBMC
ENSG00000177082	WDR73	30.2219	0.7563	0.255266	0.000158677	0.002665	TRUE	PBMC
ENSG00000177225	GATD1	63.7443	0.5856	0.25866	0.000494075	0.005934	TRUE	PBMC
ENSG00000177590	GIMAP3P	21.3074	-1.1138	0.432595	0.000133921	0.00239	TRUE	PBMC
ENSG00000177606	JUN	42.8647	-1.4472	0.586472	8.81015e-05	0.001815	TRUE	PBMC
ENSG00000178996	SNX18	74.6508	-1.1441	0.29445	2.53771e-06	0.000155	TRUE	PBMC
ENSG00000179165	PXT1	4.07483	-2.7902	0.737948	0.000104647	0.002012	TRUE	PBMC
ENSG00000179406	LINC00174	19.9085	0.7466	0.407597	0.00116119	0.01096	TRUE	PBMC
ENSG00000179532	DNHD1	35.1085	1.3188	0.344971	6.03171e-06	0.0002771	TRUE	PBMC
ENSG00000180061	TMEM150B	22.8513	0.9001	0.289658	3.94944e-05	0.001029	TRUE	PBMC
ENSG00000180539	LINC02908	40.4868	0.6901	0.492956	0.00180828	0.01496	TRUE	PBMC
ENSG00000180596	H2BC4	144.772	-1.663	0.391222	1.36393e-07	2.14e-05	TRUE	PBMC
ENSG00000180739	S1PR5	170.33	-1.2451	0.434324	6.17754e-05	0.001388	TRUE	PBMC
ENSG00000180964	TCEAL8	653.093	-1.1805	0.245647	2.56629e-08	7.513e-06	TRUE	PBMC
ENSG00000181274	FRAT2	80.5953	-1.0617	0.259922	7.29452e-07	6.474e-05	TRUE	PBMC
ENSG00000181444	ZNF467	51.2709	-0.9672	0.381657	0.000120129	0.0022	TRUE	PBMC
ENSG00000181788	SIAH2	49.1302	-0.9169	0.268718	1.40716e-05	0.0004929	TRUE	PBMC
ENSG00000182118	FAM89A	7.95598	-1.0883	0.468661	0.000242958	0.003618	TRUE	PBMC
ENSG00000182150	ERCC6L2	166.53	0.6502	0.17979	2.32227e-05	0.0007041	TRUE	PBMC
ENSG00000182287	AP1S2	502.965	-1.0231	0.262434	2.23911e-06	0.0001408	TRUE	PBMC
ENSG00000182512	GLRX5	37.6744	-1.563	0.377247	4.3712e-07	4.585e-05	TRUE	PBMC
ENSG00000182796	TMEM198B	21.1803	0.7593	0.310463	0.000448965	0.005542	TRUE	PBMC
ENSG00000182841	RRP7BP	27.3259	1.1461	0.263894	6.05428e-07	5.714e-05	TRUE	PBMC
ENSG00000182853	VMO1	81.9788	-1.899	0.464057	0.000111108	0.002093	TRUE	PBMC
ENSG00000183134	PTGDR2	12.0433	-1.1662	0.440549	9.20865e-05	0.001864	TRUE	PBMC
ENSG00000183291	SELENOF	1072.17	-1.1027	0.227171	2.00472e-08	6.241e-06	TRUE	PBMC
ENSG00000183506	PI4KAP2	16.8891	0.8381	0.351269	0.000361662	0.004764	TRUE	PBMC
ENSG00000183508	TENT5C	528.593	1.3846	0.302546	2.22102e-07	2.959e-05	TRUE	PBMC
ENSG00000183520	UTP11	526.561	-1.064	0.247211	2.97803e-07	3.628e-05	TRUE	PBMC
ENSG00000183682	BMP8A	8.97191	0.8968	0.583933	0.00291763	0.02082	TRUE	PBMC
ENSG00000183684	ALYREF	17.4368	-1.5675	0.408919	1.24388e-06	9.114e-05	TRUE	PBMC
ENSG00000183691	NOG	13.8255	-2.1626	0.409362	0.000140968	0.002467	TRUE	PBMC
ENSG00000183734	ASCL2	6.13625	-1.2435	0.685569	0.000493632	0.005933	TRUE	PBMC
ENSG00000183828	NUDT14	48.3773	-0.8876	0.312983	0.000102689	0.001994	TRUE	PBMC
ENSG00000184056	VPS33B	12.8392	0.6428	0.184938	2.3262e-05	0.0007041	TRUE	PBMC
ENSG00000184293	CLECL1	59.7621	-1.138	0.435304	8.39173e-05	0.001751	TRUE	PBMC
ENSG00000184402	SS18L1	9.68121	0.7376	0.263913	0.000195755	0.003094	TRUE	PBMC
ENSG00000184445	KNTC1	31.583	0.7099	0.271406	0.000338224	0.004553	TRUE	PBMC
ENSG00000184515	BEX5	70.5443	-1.1042	0.396716	7.83103e-05	0.001664	TRUE	PBMC
ENSG00000184792	OSBP2	82.1144	1.1131	0.454212	0.000342158	0.004593	TRUE	PBMC
ENSG00000185101	ANO9	49.778	0.6437	0.349271	0.00187022	0.01527	TRUE	PBMC
ENSG00000185222	TCEAL9	25.8436	-0.803	0.348553	0.000269508	0.003895	TRUE	PBMC
ENSG00000185262	UBALD2	17.663	-0.7779	0.5085	0.00106726	0.01031	TRUE	PBMC
ENSG00000185513	L3MBTL1	9.16215	0.6386	0.353701	0.0020937	0.01655	TRUE	PBMC
ENSG00000185527	PDE6G	66.4172	-0.9423	0.243447	1.50297e-06	0.0001034	TRUE	PBMC
ENSG00000185614	INKA1	46.0255	-0.8236	0.271766	3.97153e-05	0.001029	TRUE	PBMC
ENSG00000185619	PCGF3	174.98	0.5863	0.22498	0.000237095	0.003555	TRUE	PBMC
ENSG00000186222	BLOC1S4	30.9897	-2.0056	0.380947	1.38989e-09	1.239e-06	TRUE	PBMC
ENSG00000186395	KRT10	50.6079	-1.106	0.375968	5.29992e-05	0.001257	TRUE	PBMC
ENSG00000186407	CD300E	1958.03	0.6876	0.22486	9.76753e-05	0.001927	TRUE	PBMC
ENSG00000187118	CMC1	311.172	-1.1793	0.325355	5.45903e-06	0.000258	TRUE	PBMC
ENSG00000187534	PRR13P5	13.9006	-0.6694	0.222217	4.87442e-05	0.001188	TRUE	PBMC
ENSG00000187699	C2orf88	73.6318	-0.7619	0.284374	0.000161541	0.002699	TRUE	PBMC
ENSG00000187741	FANCA	15.2003	0.7	0.188328	8.20019e-06	0.0003393	TRUE	PBMC
ENSG00000188185	LINC00265	13.8155	0.6254	0.404317	0.00275244	0.02002	TRUE	PBMC
ENSG00000188234	AGAP4	15.9982	0.6642	0.406208	0.00197297	0.01587	TRUE	PBMC
ENSG00000188282	RUFY4	7.86047	1.4015	0.469478	8.3551e-05	0.001745	TRUE	PBMC
ENSG00000189195	BTBD8	11.2021	0.9916	0.21489	2.1788e-07	2.927e-05	TRUE	PBMC
ENSG00000189227	C15orf61	20.0887	-1.7485	0.358025	3.32838e-05	0.0009096	TRUE	PBMC
ENSG00000196329	GIMAP5	51.4771	0.7794	0.246439	7.32222e-05	0.001587	TRUE	PBMC
ENSG00000196367	TRRAP	102.813	0.7588	0.201541	7.97044e-06	0.000334	TRUE	PBMC
ENSG00000196428	TSC22D2	86.3464	-1.2985	0.340218	2.83255e-06	0.0001668	TRUE	PBMC
ENSG00000196636	SDHAF3	200.039	-1.0904	0.253864	2.97169e-07	3.628e-05	TRUE	PBMC
ENSG00000196655	TRAPPC4	919.404	-1.3299	0.312508	3.6788e-07	4.169e-05	TRUE	PBMC
ENSG00000196689	TRPV1	6.32277	1.0228	0.428153	0.000511082	0.006086	TRUE	PBMC
ENSG00000196696	PDXDC2P-NPIPB14P	8.40308	1.3211	0.46135	0.000155732	0.002635	TRUE	PBMC
ENSG00000196747	H2AC13	5.5084	-1.0169	0.568121	0.00084036	0.008726	TRUE	PBMC
ENSG00000196776	CD47	842.495	-0.799	0.249401	3.16811e-05	0.0008794	TRUE	PBMC
ENSG00000196935	SRGAP1	7.89668	0.7922	0.309905	0.000446638	0.00552	TRUE	PBMC
ENSG00000196951	SCOC-AS1	47.9484	-1.4139	0.537015	3.69823e-07	4.169e-05	TRUE	PBMC
ENSG00000197102	DYNC1H1	467.861	0.581	0.20798	0.000224176	0.003402	TRUE	PBMC
ENSG00000197114	ZGPAT	32.9696	0.5903	0.278474	0.00100031	0.009844	TRUE	PBMC
ENSG00000197121	PGAP1	5.69698	0.6619	0.296949	0.000802375	0.00845	TRUE	PBMC
ENSG00000197183	NOL4L	580.81	0.6593	0.288231	0.000943369	0.009469	TRUE	PBMC
ENSG00000197353	LYPD2	42.0643	-0.9066	0.451337	0.000739489	0.008	TRUE	PBMC
ENSG00000197815	ENSG00000197815	6.13485	0.9703	0.358148	0.000286556	0.004076	TRUE	PBMC
ENSG00000197903	H2BC12	148.761	-1.0213	0.316441	2.18664e-05	0.0006744	TRUE	PBMC
ENSG00000197912	SPG7	283.729	0.835	0.245518	2.7242e-05	0.0008023	TRUE	PBMC
ENSG00000197982	C1orf122	51.9472	-0.8649	0.273251	3.40456e-05	0.0009211	TRUE	PBMC
ENSG00000197992	CLEC9A	10.0098	-1.4131	0.422167	1.31465e-05	0.0004697	TRUE	PBMC
ENSG00000198089	SFI1	206.166	0.6895	0.305543	0.000758766	0.008159	TRUE	PBMC
ENSG00000198178	CLEC4C	18.8524	-0.9883	0.364928	8.64658e-05	0.001795	TRUE	PBMC
ENSG00000198198	SZT2	118.058	0.6388	0.209976	8.57179e-05	0.001783	TRUE	PBMC
ENSG00000198408	OGA	757.34	0.7146	0.248847	0.000137824	0.002435	TRUE	PBMC
ENSG00000198563	DDX39B	16.9957	1.1931	0.349623	1.59186e-05	0.0005346	TRUE	PBMC
ENSG00000198794	SCAMP5	6.39707	-0.8361	0.490532	0.00144353	0.01278	TRUE	PBMC
ENSG00000198830	HMGN2	5736.19	-1.1734	0.260668	9.8705e-08	1.648e-05	TRUE	PBMC
ENSG00000198856	OSTC	928.593	-1.0616	0.253372	5.4937e-07	5.388e-05	TRUE	PBMC
ENSG00000198876	DCAF12	412.902	1.1964	0.272706	8.08217e-07	6.892e-05	TRUE	PBMC
ENSG00000199405	SNORA1B	7.88017	1.4809	0.443811	1.94768e-05	0.0006182	TRUE	PBMC
ENSG00000201501	Y_RNA	10.8864	-1.2648	0.537495	7.50684e-05	0.00162	TRUE	PBMC
ENSG00000202019	Y_RNA	11.5988	-1.3235	0.91179	0.000262724	0.003831	TRUE	PBMC
ENSG00000202415	RN7SKP269	3.76942	-1.6263	0.803061	0.000113382	0.00213	TRUE	PBMC
ENSG00000203666	EFCAB2	30.3672	-0.795	0.291187	8.47925e-05	0.001767	TRUE	PBMC
ENSG00000203778	FAM229B	24.2812	-1.0496	0.469312	0.000326705	0.004425	TRUE	PBMC
ENSG00000204103	MAFB	89.3129	-0.8623	0.271963	3.17431e-05	0.0008794	TRUE	PBMC
ENSG00000204136	GGTA1	34.7233	-0.927	0.249313	4.1134e-06	0.0002163	TRUE	PBMC
ENSG00000204323	SMIM5	110.967	-1.3955	0.339896	6.91669e-07	6.223e-05	TRUE	PBMC
ENSG00000204370	SDHD	1777.07	-1.1633	0.227106	4.74283e-09	2.26e-06	TRUE	PBMC
ENSG00000204424	LY6G6F	6.88616	-0.9393	0.461089	0.000645478	0.007243	TRUE	PBMC
ENSG00000204427	ABHD16A	6.9532	0.7478	0.224015	4.11833e-05	0.00106	TRUE	PBMC
ENSG00000204623	ZNRD1ASP	8.9901	0.8175	0.266822	0.000115804	0.002165	TRUE	PBMC
ENSG00000204681	GABBR1	27.0553	1.7896	0.335447	3.52945e-09	1.871e-06	TRUE	PBMC
ENSG00000204767	INSYN2B	6.45882	0.901	0.376904	0.000680595	0.00752	TRUE	PBMC
ENSG00000205238	SPDYE2	28.7833	0.6746	0.353922	0.00126142	0.01165	TRUE	PBMC
ENSG00000205426	KRT81	7.11646	-1.0462	0.484905	0.00041059	0.005209	TRUE	PBMC
ENSG00000205464	ATP6AP1L	3.63566	1.1877	0.412318	0.000145819	0.002507	TRUE	PBMC
ENSG00000205581	HMGN1	286.643	-0.8245	0.2446	1.49401e-05	0.0005132	TRUE	PBMC
ENSG00000205707	ETFRF1	160.95	-0.9942	0.254218	1.54599e-06	0.0001053	TRUE	PBMC
ENSG00000205791	LOH12CR2	5.49062	-1.7088	0.495199	1.00126e-05	0.0003851	TRUE	PBMC
ENSG00000210196	MT-TP	266.084	-1.6685	0.401994	0.00171061	0.01442	TRUE	PBMC
ENSG00000211713	TRBV6-4	12.7143	-0.8523	0.355018	0.000227795	0.003449	TRUE	PBMC
ENSG00000211766	TRBJ2-2P	41.9277	-0.9283	0.344572	0.000130931	0.00235	TRUE	PBMC
ENSG00000211818	TRAV39	24.9526	-1.073	0.35136	3.16056e-05	0.0008793	TRUE	PBMC
ENSG00000211827	TRDJ2	4.24043	-1.1115	0.522327	0.000350968	0.00468	TRUE	PBMC
ENSG00000211846	TRAJ43	3.3134	0.6892	0.368628	0.00137261	0.01234	TRUE	PBMC
ENSG00000211900	IGHJ6	4.88746	1.2339	0.260073	9.77335e-08	1.648e-05	TRUE	PBMC
ENSG00000211937	IGHV2-5	43.2921	0.5919	0.356973	0.00235881	0.01795	TRUE	PBMC
ENSG00000211938	IGHV3-7	146.606	0.9097	0.304715	9.45246e-05	0.001898	TRUE	PBMC
ENSG00000211942	IGHV3-13	16.9631	0.6562	0.372156	0.00167506	0.01422	TRUE	PBMC
ENSG00000211943	IGHV3-15	80.3787	0.9026	0.302235	0.000105015	0.002017	TRUE	PBMC
ENSG00000211967	IGHV3-53	30.0338	0.6428	0.328229	0.00122788	0.01141	TRUE	PBMC
ENSG00000212464	SNORA12	18.9143	1.5833	0.372043	1.86222e-06	0.0001238	TRUE	PBMC
ENSG00000212664	ENSG00000212664	2.88708	-1.1731	0.557459	0.000212334	0.003282	TRUE	PBMC
ENSG00000213025	COX20P1	24.7758	-3.3263	0.788319	1.41757e-07	2.207e-05	TRUE	PBMC
ENSG00000213261	EEF1B2P6	9.88404	-0.8457	0.510265	0.00116977	0.01101	TRUE	PBMC
ENSG00000213553	RPLP0P6	18.4473	-0.6967	0.223731	3.7135e-05	0.0009816	TRUE	PBMC
ENSG00000213619	NDUFS3	1073.39	-1.1559	0.294368	1.47819e-06	0.000103	TRUE	PBMC
ENSG00000213658	LAT	7.15107	0.9917	0.362999	0.000231974	0.003503	TRUE	PBMC
ENSG00000213707	HMGB1P10	15.89	-1.6841	0.290122	1.90665e-11	1.247e-07	TRUE	PBMC
ENSG00000213719	CLIC1	8375.35	-0.8537	0.220397	2.01929e-06	0.0001299	TRUE	PBMC
ENSG00000213860	RPL21P75	18.4124	-0.8169	0.530606	0.00110865	0.0106	TRUE	PBMC
ENSG00000213889	PPM1N	89.1287	-1.2087	0.342288	6.30979e-06	0.0002845	TRUE	PBMC
ENSG00000213918	DNASE1	67.1002	0.7521	0.397443	0.00124241	0.01151	TRUE	PBMC
ENSG00000213928	IRF9	65.1316	1.2253	0.260319	7.81931e-08	1.405e-05	TRUE	PBMC
ENSG00000213930	GALT	39.9009	0.8936	0.250564	1.95626e-05	0.0006184	TRUE	PBMC
ENSG00000213983	AP1G2	348.496	0.7484	0.311242	0.000535741	0.006315	TRUE	PBMC
ENSG00000214021	TTLL3	28.3619	1.3254	0.399264	2.57806e-05	0.0007627	TRUE	PBMC
ENSG00000214223	HNRNPA1P10	6.03024	-0.6231	0.295641	0.000817457	0.008565	TRUE	PBMC
ENSG00000214331	PDPR2P	16.6018	0.7443	0.289012	0.000343471	0.004607	TRUE	PBMC
ENSG00000214389	RPS3AP26	18.3602	-0.6895	0.250245	0.000119652	0.002195	TRUE	PBMC
ENSG00000214485	RPL7P1	28.8153	-0.9268	0.217595	4.06368e-07	4.428e-05	TRUE	PBMC
ENSG00000214765	SEPTIN7P2	34.7567	0.6793	0.227941	9.29304e-05	0.001874	TRUE	PBMC
ENSG00000214846	ENSG00000214846	6.4255	1.04	0.375618	0.000143564	0.002488	TRUE	PBMC
ENSG00000214894	LINC00243	49.2105	-0.8444	0.431579	1.95e-07	2.752e-05	TRUE	PBMC
ENSG00000214975	PPIAP29	6.91694	-0.8439	0.447417	0.000502243	0.005999	TRUE	PBMC
ENSG00000215252	GOLGA8B	32.0915	1.7423	0.426769	1.77388e-06	0.0001187	TRUE	PBMC
ENSG00000215414	PSMA6P1	3.90525	-1.1509	0.387907	4.20587e-05	0.001076	TRUE	PBMC
ENSG00000215440	NPEPL1	16.3036	0.7364	0.260152	0.000117605	0.002184	TRUE	PBMC
ENSG00000217644	ENSG00000217644	2.95295	-1.5161	0.558762	0.00294913	0.02095	TRUE	PBMC
ENSG00000218052	ADAMTS7P4	36.1318	-1.2847	0.455737	3.36169e-05	0.0009132	TRUE	PBMC
ENSG00000218565	ENSG00000218565	7.01353	-2.1521	0.763387	5.35639e-05	0.001267	TRUE	PBMC
ENSG00000220517	ASS1P1	9.37582	0.729	0.368678	0.00138431	0.01242	TRUE	PBMC
ENSG00000220749	RPL21P28	130.634	-1.7762	0.344382	2.32431e-09	1.544e-06	TRUE	PBMC
ENSG00000220793	RPL21P119	7.41689	-1.0104	0.47538	0.000228313	0.00345	TRUE	PBMC
ENSG00000220842	RPL21P16	144.205	-1.1764	0.360537	1.68751e-05	0.0005582	TRUE	PBMC
ENSG00000221866	PLXNA4	5.88621	0.5993	0.404151	0.00325775	0.02244	TRUE	PBMC
ENSG00000221869	CEBPD	93.5964	-1.653	0.367489	1.09037e-07	1.767e-05	TRUE	PBMC
ENSG00000221978	CCNL2	391.78	0.692	0.352333	0.00105955	0.01027	TRUE	PBMC
ENSG00000221995	TIAF1	13.0852	1.2996	0.335063	6.54582e-06	0.0002918	TRUE	PBMC
ENSG00000222607	RNU6-628P	8.02186	-1.5221	0.629948	9.65091e-05	0.00192	TRUE	PBMC
ENSG00000223396	RPS10P7	15.6575	0.9167	0.275604	4.7432e-05	0.001163	TRUE	PBMC
ENSG00000223551	TMSB4XP4	222.208	-1.1814	0.540019	0.0003607	0.004758	TRUE	PBMC
ENSG00000223705	NSUN5P1	70.1237	1.2737	0.335512	4.69641e-06	0.0002356	TRUE	PBMC
ENSG00000223722	IFITM3P2	12.2506	-1.438	0.707977	0.000256848	0.003768	TRUE	PBMC
ENSG00000223745	CCDC18-AS1	113.289	1.0219	0.25882	2.03224e-06	0.0001303	TRUE	PBMC
ENSG00000223804	ENSG00000223804	46.319	-0.9254	0.348798	0.000107225	0.002044	TRUE	PBMC
ENSG00000223855	HRAT92	201.336	-1.2663	0.374639	1.12961e-05	0.0004173	TRUE	PBMC
ENSG00000223959	AFG3L1P	93.6758	0.8681	0.301057	0.00013902	0.002448	TRUE	PBMC
ENSG00000224543	SNRPGP15	49.3354	-1.524	0.519442	2.17751e-05	0.0006737	TRUE	PBMC
ENSG00000224610	ENSG00000224610	4.55119	-1.8743	0.525417	0.0039971	0.02574	TRUE	PBMC
ENSG00000224805	LINC00853	47.0653	-1.4438	0.508051	5.86571e-05	0.001339	TRUE	PBMC
ENSG00000224877	NDUFAF8	51.2904	-1.4573	0.493083	3.39134e-05	0.0009188	TRUE	PBMC
ENSG00000225234	TRAPPC12-AS1	15.2106	0.6417	0.531356	0.00407861	0.02607	TRUE	PBMC
ENSG00000225411	ENSG00000225411	5.41151	-0.9039	0.431188	0.000354001	0.004696	TRUE	PBMC
ENSG00000225611	LINC02158	58.069	-0.8374	0.495439	0.000891344	0.009058	TRUE	PBMC
ENSG00000225720	ENSG00000225720	49.7495	-0.9905	0.345023	7.07656e-05	0.001544	TRUE	PBMC
ENSG00000225783	MIAT	31.6748	1.2193	0.395287	7.76561e-05	0.001655	TRUE	PBMC
ENSG00000225855	RUSC1-AS1	6.47835	0.7903	0.556145	0.00194842	0.01573	TRUE	PBMC
ENSG00000226465	ENSG00000226465	6.33755	-2.3167	0.721006	7.90979e-06	0.0003336	TRUE	PBMC
ENSG00000226491	FTOP1	7.33374	1.0459	0.312936	4.33024e-05	0.001097	TRUE	PBMC
ENSG00000226564	FTH1P20	4.46951	-1.468	0.341117	3.33148e-07	3.92e-05	TRUE	PBMC
ENSG00000226806	LCT-AS1	7.92219	-1.674	0.659183	0.000119849	0.002197	TRUE	PBMC
ENSG00000226970	NEDD8P1	4.05298	-1.2701	0.804389	0.000114029	0.002136	TRUE	PBMC
ENSG00000227615	ENSG00000227615	24.571	-1.0703	0.423325	0.000192348	0.003065	TRUE	PBMC
ENSG00000228049	POLR2J2	27.5032	0.9977	0.292163	1.72711e-05	0.0005665	TRUE	PBMC
ENSG00000228427	ENSG00000228427	235.017	-1.1257	0.385515	5.20731e-05	0.001243	TRUE	PBMC
ENSG00000228589	SPCS2P4	25.6422	-0.7354	0.323612	0.000256065	0.003759	TRUE	PBMC
ENSG00000228889	UBAC2-AS1	26.4466	-0.6795	0.414381	0.00112842	0.01075	TRUE	PBMC
ENSG00000228985	TRDD3	4.38043	-1.1037	0.296892	9.90638e-06	0.0003848	TRUE	PBMC
ENSG00000229124	VIM-AS1	87.7816	-0.8499	0.20606	8.52413e-07	7.176e-05	TRUE	PBMC
ENSG00000229132	EIF4A1P10	3.86984	-1.0862	0.371516	5.58384e-05	0.001294	TRUE	PBMC
ENSG00000229314	ORM1	113.285	-1.8023	0.502871	1.2122e-06	9.11e-05	TRUE	PBMC
ENSG00000229474	PATL2	151.426	0.7421	0.22435	2.80485e-05	0.0008162	TRUE	PBMC
ENSG00000229666	MAST4-AS1	5.25087	-1.2087	0.40858	4.91454e-05	0.001193	TRUE	PBMC
ENSG00000229833	PET100	241.35	-1.5357	0.446628	0.000151607	0.002579	TRUE	PBMC
ENSG00000229944	EIF4EP2	4.8597	-0.7685	0.28408	0.000110009	0.002081	TRUE	PBMC
ENSG00000230330	HMGN2P3	37.7327	-1.4024	0.302061	2.85967e-08	7.79e-06	TRUE	PBMC
ENSG00000230581	ACTG1P14	7.50627	1.4975	0.310302	9.99889e-08	1.648e-05	TRUE	PBMC
ENSG00000231113	ENSG00000231113	20.9626	0.606	0.269593	0.000653378	0.007311	TRUE	PBMC
ENSG00000231233	CFAP58-DT	17.9893	-1.1724	0.571621	0.00031656	0.004345	TRUE	PBMC
ENSG00000231466	ENSG00000231466	6.94737	0.8783	0.520913	0.00260639	0.01924	TRUE	PBMC
ENSG00000231607	DLEU2	60.9289	1.4986	0.29694	1.03089e-08	4.044e-06	TRUE	PBMC
ENSG00000231789	PIK3CD-AS2	5.84442	0.7561	0.407626	0.00120169	0.01122	TRUE	PBMC
ENSG00000232119	MCTS1	650.001	-0.9078	0.276165	2.1542e-05	0.0006675	TRUE	PBMC
ENSG00000232186	TERF1P7	4.65841	1.5857	0.353949	1.06156e-06	8.307e-05	TRUE	PBMC
ENSG00000232187	FTH1P7	2.47322	-1.08	0.446493	0.000291797	0.004129	TRUE	PBMC
ENSG00000232671	ZNF687-AS1	7.79228	-0.9979	0.635791	0.000746119	0.008054	TRUE	PBMC
ENSG00000232931	LINC00342	18.839	0.9773	0.49905	0.00118038	0.01108	TRUE	PBMC
ENSG00000233328	PFN1P1	22.9136	-0.7784	0.392437	0.000698133	0.007659	TRUE	PBMC
ENSG00000233554	B4GALT1-AS1	24.0273	-0.9239	0.271342	8.81183e-06	0.0003578	TRUE	PBMC
ENSG00000233848	ENSG00000233848	10.7399	0.5864	0.500699	0.00327682	0.0225	TRUE	PBMC
ENSG00000233916	ZDHHC20P1	4.35506	-1.7423	0.478943	0.00246736	0.01851	TRUE	PBMC
ENSG00000233968	ENSG00000233968	102.915	-2.6174	0.408163	9.07776e-13	8.903e-09	TRUE	PBMC
ENSG00000234028	EIF2AK3-DT	14.7615	-0.8758	0.380555	0.000372274	0.004853	TRUE	PBMC
ENSG00000234141	ENSG00000234141	4.62701	-1.1824	0.472769	0.00018333	0.002967	TRUE	PBMC
ENSG00000234420	ZNF37BP	63.6665	1.042	0.272891	5.46274e-06	0.000258	TRUE	PBMC
ENSG00000234425	ENSG00000234425	4.4479	-2.5914	0.564057	0.00144189	0.01277	TRUE	PBMC
ENSG00000234456	MAGI2-AS3	13.1543	-0.9031	0.54603	0.00102507	0.01002	TRUE	PBMC
ENSG00000234797	RPS3AP6	44.0409	-0.7503	0.230677	2.77667e-05	0.0008116	TRUE	PBMC
ENSG00000234975	FTH1P2	3.83079	-0.8197	0.393484	0.000760449	0.008173	TRUE	PBMC
ENSG00000235162	C12orf75	180.804	-1.0663	0.228635	6.65122e-08	1.305e-05	TRUE	PBMC
ENSG00000235304	LINC01281	7.82075	-1.716	0.619376	7.91461e-05	0.001678	TRUE	PBMC
ENSG00000235381	ENSG00000235381	5.62885	0.7748	0.326147	0.000816087	0.008555	TRUE	PBMC
ENSG00000235453	SMIM27	98.9725	-0.9513	0.386391	0.000212611	0.003284	TRUE	PBMC
ENSG00000235552	RPL6P27	33.4053	-1.1289	0.314524	5.16356e-06	0.0002528	TRUE	PBMC
ENSG00000235576	LINC01871	133.542	-1.2971	0.361342	0.00644573	0.0358	TRUE	PBMC
ENSG00000235655	H3P6	588.392	-1.6791	0.235554	3.18597e-15	6.249e-11	TRUE	PBMC
ENSG00000235740	PHACTR2-AS1	18.6462	1.1617	0.400989	0.000187788	0.003021	TRUE	PBMC
ENSG00000236144	TMEM147-AS1	19.5592	0.7392	0.382557	0.00137743	0.01236	TRUE	PBMC
ENSG00000236278	PEBP1P3	9.84786	0.7438	0.469289	0.00243989	0.0184	TRUE	PBMC
ENSG00000236304	ENSG00000236304	58.6248	-1.309	0.397785	1.41281e-05	0.0004936	TRUE	PBMC
ENSG00000236540	ENSG00000236540	10.2226	0.8028	0.327348	0.000324104	0.004408	TRUE	PBMC
ENSG00000236552	RPL13AP5	62.1464	-0.807	0.304538	0.000144966	0.002496	TRUE	PBMC
ENSG00000236936	ENSG00000236936	11.3383	-2.5678	0.471171	0.00179216	0.01485	TRUE	PBMC
ENSG00000236977	ANKRD44-IT1	11.6731	0.9723	0.373121	0.000209904	0.003255	TRUE	PBMC
ENSG00000237111	IGHJ3P	2.21289	1.5469	0.414254	1.08388e-05	0.0004065	TRUE	PBMC
ENSG00000237429	ENSG00000237429	17.392	-1.5166	0.498402	0.000751088	0.008099	TRUE	PBMC
ENSG00000237522	NONOP2	13.6432	0.8061	0.303518	0.000371077	0.004843	TRUE	PBMC
ENSG00000237798	ENSG00000237798	2.52351	0.7412	0.422495	0.00205616	0.01634	TRUE	PBMC
ENSG00000237803	LINC00211	35.9215	-1.283	0.302302	1.4904e-07	2.284e-05	TRUE	PBMC
ENSG00000238072	CDC26P1	6.73706	-1.1554	0.434636	9.72665e-05	0.001925	TRUE	PBMC
ENSG00000238083	LRRC37A2	28.0303	0.6409	0.282534	0.000644388	0.007241	TRUE	PBMC
ENSG00000238105	GOLGA2P5	11.7792	0.5986	0.695286	0.00437355	0.02735	TRUE	PBMC
ENSG00000239291	ENSG00000239291	5.18408	0.8117	0.396404	0.00101722	0.009961	TRUE	PBMC
ENSG00000239415	ENSG00000239415	11.0873	0.5959	0.339829	0.00180621	0.01495	TRUE	PBMC
ENSG00000239521	CASTOR3	5.07773	0.7457	0.43377	0.00201166	0.0161	TRUE	PBMC
ENSG00000239900	ADSL	22.8993	0.7577	0.199657	7.73462e-06	0.0003284	TRUE	PBMC
ENSG00000240041	IGHJ4	4.48479	1.0953	0.298033	8.70525e-06	0.0003555	TRUE	PBMC
ENSG00000240344	PPIL3	178.141	-0.9413	0.246551	2.5187e-06	0.0001549	TRUE	PBMC
ENSG00000240356	RPL23AP7	165.826	-1.0004	0.277718	4.18382e-06	0.0002188	TRUE	PBMC
ENSG00000240857	RDH14	29.6021	-1.0417	0.367218	7.8374e-05	0.001664	TRUE	PBMC
ENSG00000241127	YAE1	113.947	-0.9277	0.249964	4.47334e-06	0.0002279	TRUE	PBMC
ENSG00000241556	ENSG00000241556	1.01403	-1.5331	0.548999	0.000191092	0.003057	TRUE	PBMC
ENSG00000242071	RPL7AP6	6.46747	-0.897	0.360098	0.000142724	0.00248	TRUE	PBMC
ENSG00000242086	MUC20-OT1	71.6087	0.6778	0.294195	0.000701028	0.007682	TRUE	PBMC
ENSG00000242472	IGHJ5	3.41976	0.8641	0.327294	0.000312185	0.004321	TRUE	PBMC
ENSG00000243273	ENSG00000243273	14.2253	-1.4392	0.695326	0.000312651	0.004322	TRUE	PBMC
ENSG00000243679	ENSG00000243679	8.09727	1.0468	0.408816	0.000174068	0.002869	TRUE	PBMC
ENSG00000243753	HLA-L	58.6596	0.5821	0.346117	0.00228522	0.01752	TRUE	PBMC
ENSG00000243955	GSTA1	8.91395	-1.6999	0.708111	0.00333297	0.02277	TRUE	PBMC
ENSG00000243970	PPIEL	22.4728	1.6059	0.356628	2.16408e-07	2.927e-05	TRUE	PBMC
ENSG00000244119	PDCL3P4	13.2517	0.948	0.236471	2.54535e-06	0.000155	TRUE	PBMC
ENSG00000244879	GABPB1-AS1	84.7793	0.6463	0.239148	0.000206592	0.003224	TRUE	PBMC
ENSG00000245017	LINC02453	14.2523	-1.1435	0.449324	0.000172121	0.002842	TRUE	PBMC
ENSG00000245532	NEAT1	486.107	1.3226	0.398565	7.46567e-06	0.0003204	TRUE	PBMC
ENSG00000245534	RORA-AS1	6.95781	1.0393	0.28631	1.28895e-05	0.0004639	TRUE	PBMC
ENSG00000246203	ENSG00000246203	7.15886	0.8985	0.363359	0.000450241	0.005552	TRUE	PBMC
ENSG00000246560	UBE2D3-AS1	22.0034	-1.0987	0.457736	0.00175416	0.01464	TRUE	PBMC
ENSG00000247315	ZCCHC3	26.1402	-0.9826	0.313375	3.03373e-05	0.000851	TRUE	PBMC
ENSG00000248161	ENSG00000248161	3.57431	-1.3724	0.678029	0.000201568	0.003155	TRUE	PBMC
ENSG00000248334	WHAMMP2	145.883	-1.6971	0.381237	5.03272e-08	1.085e-05	TRUE	PBMC
ENSG00000248477	NAIPP3	31.0389	-0.8603	0.444175	0.000513616	0.006113	TRUE	PBMC
ENSG00000248538	ENSG00000248538	4.99214	-2.6184	0.690407	0.000187907	0.003021	TRUE	PBMC
ENSG00000248991	ENSG00000248991	11.0853	-1.0683	0.676529	0.000690491	0.007592	TRUE	PBMC
ENSG00000249014	HMGN2P4	3.46373	-1.8375	0.438394	2.42368e-07	3.068e-05	TRUE	PBMC
ENSG00000249241	LINC02265	2.70942	-2.0098	0.746482	0.000106958	0.002041	TRUE	PBMC
ENSG00000249307	LINC01088	11.4508	-2.3799	0.542686	2.30974e-08	6.864e-06	TRUE	PBMC
ENSG00000249454	GZMAP1	6.34134	-1.7328	0.534258	1.38902e-05	0.0004882	TRUE	PBMC
ENSG00000250138	ENSG00000250138	49.1552	0.8656	0.478526	0.00149896	0.01316	TRUE	PBMC
ENSG00000250159	PKD2L2-DT	8.32938	0.7504	0.258745	0.00013602	0.00242	TRUE	PBMC
ENSG00000251600	ENSG00000251600	6.6076	-2.0181	0.414451	0.00121716	0.01134	TRUE	PBMC
ENSG00000251615	ENSG00000251615	15.6521	0.7345	0.309436	0.000595477	0.006838	TRUE	PBMC
ENSG00000253276	CCDC71L	10.7024	-0.844	0.334086	0.000213048	0.003288	TRUE	PBMC
ENSG00000253736	ENSG00000253736	42.6076	-1.9691	0.437831	1.07666e-08	4.141e-06	TRUE	PBMC
ENSG00000254092	ENSG00000254092	5.22388	-2.0115	0.743077	1.83822e-05	0.000595	TRUE	PBMC
ENSG00000254505	CHMP4A	6.20559	0.5941	0.330291	0.00155585	0.01348	TRUE	PBMC
ENSG00000254536	ENSG00000254536	7.10971	0.9647	0.346986	0.000169157	0.002805	TRUE	PBMC
ENSG00000254612	DNAJB6P1	33.1886	-0.7536	0.175961	3.35655e-07	3.92e-05	TRUE	PBMC
ENSG00000254614	ENSG00000254614	9.04401	-1.1028	0.45577	0.000296371	0.004185	TRUE	PBMC
ENSG00000254789	ENSG00000254789	20.805	-1.932	1.30779	0.00618174	0.03474	TRUE	PBMC
ENSG00000254802	ENSG00000254802	18.4988	-0.9391	0.368047	0.000154165	0.002613	TRUE	PBMC
ENSG00000254893	RAP1BL	7.37966	-0.7394	0.19914	5.05176e-06	0.0002508	TRUE	PBMC
ENSG00000254996	ANKHD1-EIF4EBP3	5.2067	0.6779	0.37323	0.00153443	0.01341	TRUE	PBMC
ENSG00000254999	BRK1	2002.3	-0.5961	0.20985	0.000101877	0.001988	TRUE	PBMC
ENSG00000255031	ENSG00000255031	7.78188	1.3099	0.612608	0.000625297	0.007106	TRUE	PBMC
ENSG00000255079	LINC02704	4.91442	-1.9601	0.84722	0.00926554	0.04615	TRUE	PBMC
ENSG00000255135	EMSY-DT	83.692	-1.1779	0.406514	4.24014e-05	0.001083	TRUE	PBMC
ENSG00000255987	TOMM20P2	15.1536	0.6403	0.228317	0.000220961	0.003365	TRUE	PBMC
ENSG00000256060	TRAPPC2B	195.119	-1.0617	0.440506	0.000227987	0.003449	TRUE	PBMC
ENSG00000257176	ENSG00000257176	6.17835	1.0822	0.367995	6.13595e-05	0.001385	TRUE	PBMC
ENSG00000257599	OVCH1-AS1	5.59887	-0.6698	0.647461	0.00285483	0.02052	TRUE	PBMC
ENSG00000257957	QRSL1P3	5.95914	0.6999	0.495358	0.00380728	0.02493	TRUE	PBMC
ENSG00000258441	LINC00641	6.48018	1.037	0.417031	0.000336679	0.00454	TRUE	PBMC
ENSG00000258476	LINC02207	87.7285	-1.4228	0.425053	5.13434e-06	0.0002528	TRUE	PBMC
ENSG00000258511	LINC02295	87.2325	-0.9986	0.366096	0.000107791	0.002048	TRUE	PBMC
ENSG00000258581	ENSG00000258581	8.59024	1.2519	0.350471	1.36584e-05	0.0004818	TRUE	PBMC
ENSG00000258890	CEP95	90.1768	0.711	0.205664	2.04281e-05	0.0006401	TRUE	PBMC
ENSG00000259330	INAFM2	31.5678	-0.7025	0.303464	0.000315464	0.004339	TRUE	PBMC
ENSG00000259617	ENSG00000259617	4.15288	0.8555	0.362938	0.000545584	0.006358	TRUE	PBMC
ENSG00000259642	ST20-AS1	156.241	-1.1987	0.503427	5.23729e-10	6.131e-07	TRUE	PBMC
ENSG00000259657	PIGHP1	5.15373	0.6383	0.330115	0.0016728	0.01422	TRUE	PBMC
ENSG00000259687	LINC01220	10.8547	-1.0914	0.799027	0.000499242	0.005974	TRUE	PBMC
ENSG00000259924	ENSG00000259924	33.4584	0.6532	0.37987	0.00195601	0.01578	TRUE	PBMC
ENSG00000259972	ENSG00000259972	18.6307	1.4754	0.399638	9.07368e-06	0.0003625	TRUE	PBMC
ENSG00000260032	NORAD	280.728	-1.3351	0.249421	1.83399e-09	1.407e-06	TRUE	PBMC
ENSG00000260078	ENSG00000260078	599.646	-1.6335	0.350954	2.18697e-08	6.599e-06	TRUE	PBMC
ENSG00000260233	ZNRD2-DT	12.5119	0.7876	0.228978	1.57854e-05	0.0005311	TRUE	PBMC
ENSG00000260549	MT1L	8.18212	-2.3603	0.551476	0.000101478	0.001982	TRUE	PBMC
ENSG00000260565	ERVK13-1	40.4766	0.8547	0.26468	4.01087e-05	0.001038	TRUE	PBMC
ENSG00000260711	ENSG00000260711	31.6057	0.8408	0.273349	0.000105159	0.002018	TRUE	PBMC
ENSG00000260844	ENSG00000260844	12.6682	-1.2218	0.492691	0.000117969	0.002186	TRUE	PBMC
ENSG00000261040	WFDC21P	18.7995	-1.7176	0.520423	3.39004e-06	0.0001884	TRUE	PBMC
ENSG00000261326	LINC01355	11.7176	1.6579	0.507101	5.06836e-05	0.001221	TRUE	PBMC
ENSG00000261455	LINC01003	10.9811	-1.4383	0.607993	0.000220488	0.00336	TRUE	PBMC
ENSG00000261490	ENSG00000261490	7.21162	1.0545	0.569235	0.0013695	0.01232	TRUE	PBMC
ENSG00000261821	ENSG00000261821	2.90235	-2.9824	1.02516	0.000973656	0.00965	TRUE	PBMC
ENSG00000261884	ENSG00000261884	25.464	1.0134	0.322976	5.44181e-05	0.001281	TRUE	PBMC
ENSG00000262265	ENSG00000262265	5.75245	0.6418	0.387651	0.00201598	0.01613	TRUE	PBMC
ENSG00000262312	ENSG00000262312	19.4701	1.545	0.384307	3.49714e-06	0.0001916	TRUE	PBMC
ENSG00000262580	ENSG00000262580	18.2862	1.8208	0.490878	1.03041e-05	0.0003909	TRUE	PBMC
ENSG00000263069	RNF213-AS1	8.86164	1.0516	0.417846	0.000381002	0.004939	TRUE	PBMC
ENSG00000263272	ENSG00000263272	10.1138	0.7002	0.47911	0.00303351	0.02133	TRUE	PBMC
ENSG00000263276	ENSG00000263276	19.3559	0.8581	0.325655	0.00029014	0.004115	TRUE	PBMC
ENSG00000263563	UBBP4	7.58025	-1.2747	0.361378	5.53741e-06	0.0002605	TRUE	PBMC
ENSG00000263847	ENSG00000263847	2.2364	1.5404	0.36513	3.32601e-06	0.0001869	TRUE	PBMC
ENSG00000263956	NBPF11	50.3089	0.7447	0.366372	0.00129276	0.01183	TRUE	PBMC
ENSG00000264112	ENSG00000264112	36.9818	1.4529	0.388022	7.10322e-06	0.000311	TRUE	PBMC
ENSG00000264350	SNRPGP2	74.7475	-1.0158	0.5702	1.88959e-08	6.177e-06	TRUE	PBMC
ENSG00000264538	SUZ12P1	9.43328	0.5952	0.381677	0.00205572	0.01634	TRUE	PBMC
ENSG00000264577	ENSG00000264577	3.03335	0.8584	0.370129	0.000644615	0.007241	TRUE	PBMC
ENSG00000264964	TWSG1-DT	4.22233	-0.8653	0.537467	0.00144424	0.01278	TRUE	PBMC
ENSG00000266356	ENSG00000266356	5.20398	-2.3214	0.623107	1.81495e-06	0.0001211	TRUE	PBMC
ENSG00000266714	MYO15B	47.4233	0.9773	0.360427	0.000175099	0.002884	TRUE	PBMC
ENSG00000267121	FMNL1-DT	14.5879	1.0296	0.427642	0.000265083	0.003849	TRUE	PBMC
ENSG00000267265	GP6-AS1	3.30892	0.7025	0.477771	0.00297235	0.02108	TRUE	PBMC
ENSG00000267279	ENSG00000267279	104.432	-2.107	0.426182	3.82783e-08	9.178e-06	TRUE	PBMC
ENSG00000267316	ENSG00000267316	4.44353	-1.2071	0.77039	0.00022805	0.003449	TRUE	PBMC
ENSG00000267939	ENSG00000267939	3.15479	-1.5054	0.551838	4.3331e-05	0.001097	TRUE	PBMC
ENSG00000268043	NBPF12	81.796	0.6381	0.34296	0.00170022	0.01436	TRUE	PBMC
ENSG00000268471	MIR4453HG	12.172	0.5954	0.372764	0.00205645	0.01634	TRUE	PBMC
ENSG00000269386	RAB11B-AS1	30.918	-0.9857	0.617661	0.000549152	0.006383	TRUE	PBMC
ENSG00000269821	KCNQ1OT1	23.4616	1.2035	0.336938	1.71629e-05	0.0005639	TRUE	PBMC
ENSG00000270605	ENSG00000270605	6.13141	1.4228	0.391345	1.11634e-05	0.0004142	TRUE	PBMC
ENSG00000270647	TAF15	144.648	0.6047	0.168805	1.29589e-05	0.0004655	TRUE	PBMC
ENSG00000270871	ENSG00000270871	8.36196	1.2604	0.340687	8.49954e-06	0.0003488	TRUE	PBMC
ENSG00000271392	ENSG00000271392	4.10154	-2.0932	0.933503	0.00411592	0.02624	TRUE	PBMC
ENSG00000271538	LINC02427	11.8648	-2.1264	0.536685	0.000319381	0.004362	TRUE	PBMC
ENSG00000272219	ENSG00000272219	26.2829	1.5061	0.392626	5.19181e-06	0.0002532	TRUE	PBMC
ENSG00000272269	NUP153-AS1	2.79043	-1.7144	0.738936	0.000255965	0.003759	TRUE	PBMC
ENSG00000272274	LINC00551	4.01391	-2.4351	0.568911	2.2331e-07	2.959e-05	TRUE	PBMC
ENSG00000273148	LINC00653	9.02942	0.6943	0.529695	0.00186924	0.01527	TRUE	PBMC
ENSG00000273311	DGCR11	16.6875	0.6878	0.301743	0.00097029	0.009636	TRUE	PBMC
ENSG00000273729	ENSG00000273729	9.1088	0.6736	0.399762	0.00205251	0.01633	TRUE	PBMC
ENSG00000273802	H2BC8	6.34825	-0.8444	0.683862	0.000451635	0.005564	TRUE	PBMC
ENSG00000274422	ENSG00000274422	7.67715	1.3235	0.361707	6.93484e-06	0.000307	TRUE	PBMC
ENSG00000274752	TRBV12-3	115.842	-0.9805	0.302642	2.76458e-05	0.0008104	TRUE	PBMC
ENSG00000275202	ENSG00000275202	1.25332	-3.0498	0.54887	0.00316305	0.02205	TRUE	PBMC
ENSG00000275302	CCL4	1372.92	-1.4509	0.351163	4.85113e-07	4.905e-05	TRUE	PBMC
ENSG00000276045	ORAI1	122.482	-0.9113	0.216788	6.88432e-07	6.223e-05	TRUE	PBMC
ENSG00000276070	CCL4L2	202.188	-1.3533	0.35214	1.30092e-06	9.347e-05	TRUE	PBMC
ENSG00000276141	WHAMMP3	73.1424	-1.0182	0.342634	5.49426e-05	0.001285	TRUE	PBMC
ENSG00000276168	RN7SL1	192.116	-1.6687	0.404654	3.877e-07	4.248e-05	TRUE	PBMC
ENSG00000276550	HERC2P2	41.7448	1.2805	0.467483	0.000191933	0.003063	TRUE	PBMC
ENSG00000276953	TRBV12-4	110.829	-1.1008	0.33075	1.63158e-05	0.0005431	TRUE	PBMC
ENSG00000277435	ENSG00000277435	21.7359	-0.9851	0.434652	0.000234232	0.003529	TRUE	PBMC
ENSG00000277443	MARCKS	228.808	-1.0071	0.303459	2.11679e-05	0.0006581	TRUE	PBMC
ENSG00000277632	CCL3	90.3757	-1.5636	0.40637	1.75694e-06	0.000118	TRUE	PBMC
ENSG00000277972	CISD3	175.04	-0.8437	0.275625	3.70103e-05	0.0009796	TRUE	PBMC
ENSG00000278212	ENSG00000278212	11.9237	-1.4199	0.408799	8.96674e-06	0.0003615	TRUE	PBMC
ENSG00000278259	MYO19	68.762	0.5904	0.250748	0.000634245	0.007169	TRUE	PBMC
ENSG00000278974	ENSG00000278974	7.72653	-0.7935	0.368671	0.000635774	0.007175	TRUE	PBMC
ENSG00000279253	ENSG00000279253	31.7021	1.038	0.260374	4.44261e-06	0.0002269	TRUE	PBMC
ENSG00000279277	ENSG00000279277	15.4839	0.5852	0.425492	0.00297099	0.02108	TRUE	PBMC
ENSG00000279330	ENSG00000279330	31.4022	0.9456	0.327983	0.000179891	0.002938	TRUE	PBMC
ENSG00000279759	ENSG00000279759	24.8194	1.5037	0.426468	2.32043e-05	0.0007041	TRUE	PBMC
ENSG00000279841	ENSG00000279841	60.1807	-1.2253	0.339809	5.15115e-06	0.0002528	TRUE	PBMC
ENSG00000280077	ENSG00000280077	10.6455	-1.6296	0.271274	0.00338315	0.02298	TRUE	PBMC
ENSG00000280138	ENSG00000280138	33.5159	0.6003	0.347378	0.00172406	0.01449	TRUE	PBMC
ENSG00000280798	LINC00294	27.8352	0.7429	0.209667	2.82549e-05	0.0008198	TRUE	PBMC
ENSG00000282199	ENSG00000282199	5.37645	-1.9212	0.547549	0.00533009	0.03146	TRUE	PBMC
ENSG00000282431	TRBD1	17.2085	-1.0286	0.323755	2.43116e-05	0.0007269	TRUE	PBMC
ENSG00000282828	ENSG00000282828	5.59325	-2.0848	0.846275	5.51851e-05	0.001285	TRUE	PBMC
ENSG00000283444	GPR141BP	4.23736	-0.9464	0.751133	0.00114384	0.01084	TRUE	PBMC
ENSG00000283498	MIR1244-2	53.6397	-1.0239	0.247751	5.08429e-07	5.114e-05	TRUE	PBMC
ENSG00000283930	PLD5P1	6.32094	1.0544	0.335322	5.50498e-05	0.001285	TRUE	PBMC
ENSG00000284690	CD300H	563.335	-1.4035	0.33126	4.62737e-07	4.777e-05	TRUE	PBMC
ENSG00000284707	ENSG00000284707	4.98526	0.8439	0.254445	5.69959e-05	0.001312	TRUE	PBMC
ENSG00000285420	PDGFRL2P	6.38924	0.9526	0.35517	0.000215228	0.003306	TRUE	PBMC
ENSG00000285437	POLR2J3	24.0834	0.8558	0.303776	0.000121621	0.002219	TRUE	PBMC
ENSG00000285533	RELA-DT	32.463	-1.2181	0.357029	5.30414e-06	0.0002562	TRUE	PBMC
ENSG00000285802	ENSG00000285802	8.39974	-1.4208	0.462355	3.33886e-05	0.0009096	TRUE	PBMC
ENSG00000285884	ENSG00000285884	13.0468	-0.7937	0.400598	0.000600348	0.00687	TRUE	PBMC
ENSG00000285979	ENSG00000285979	9.68393	1.4243	0.380914	1.08769e-05	0.000407	TRUE	PBMC
ENSG00000286018	ENSG00000286018	18.6846	0.9661	0.401326	0.000599825	0.006868	TRUE	PBMC
ENSG00000286035	ENSG00000286035	66.103	0.9855	0.25551	8.12936e-06	0.0003378	TRUE	PBMC
ENSG00000286052	ENSG00000286052	2.43753	-2.2933	0.926983	0.000262244	0.003827	TRUE	PBMC
ENSG00000286129	ENSG00000286129	5.01697	0.6893	0.285575	0.000437153	0.005447	TRUE	PBMC
ENSG00000286388	ENSG00000286388	17.7142	0.9639	0.378992	0.000327833	0.004438	TRUE	PBMC
ENSG00000286640	ENSG00000286640	41.5163	-1.527	0.330166	2.8198e-08	7.79e-06	TRUE	PBMC
ENSG00000286931	ENSG00000286931	13.7115	0.7273	0.261754	0.00011018	0.002082	TRUE	PBMC
ENSG00000287425	ENSG00000287425	11.2842	-1.2668	0.562574	0.000180188	0.002938	TRUE	PBMC
ENSG00000287562	ENSG00000287562	9.08068	0.7042	0.43133	0.00242684	0.01832	TRUE	PBMC
ENSG00000287665	ENSG00000287665	14.4296	1.0032	0.38121	0.000209029	0.003249	TRUE	PBMC
ENSG00000287989	ENSG00000287989	10.9848	-1.3999	0.431874	7.19726e-06	0.0003127	TRUE	PBMC
ENSG00000288156	ENSG00000288156	11.9683	1.8298	0.346464	7.13084e-09	3.039e-06	TRUE	PBMC
ENSG00000288531	ENSG00000288531	7.40742	-1.6004	0.550978	3.33032e-05	0.0009096	TRUE	PBMC
ENSG00000288600	ENSG00000288600	7.20184	-2.0632	0.578229	4.144e-06	0.0002173	TRUE	PBMC
ENSG00000288737	ENSG00000288737	29.0027	-1.9618	0.506591	7.50373e-07	6.63e-05	TRUE	PBMC
ENSG00000288743	ENSG00000288743	8.17305	-0.9288	0.433654	0.000334638	0.004524	TRUE	PBMC
ENSG00000288801	ENSG00000288801	6.97286	-0.9231	0.483698	0.000590123	0.006793	TRUE	PBMC
ENSG00000288843	ENSG00000288843	8.90732	-2.3143	0.597486	0.000108647	0.002061	TRUE	PBMC
ENSG00000288861	ENSG00000288861	139.768	-1.8445	0.437184	3.41894e-07	3.945e-05	TRUE	PBMC
ENSG00000288869	ENSG00000288869	55.6352	-0.9656	0.340437	7.45397e-05	0.001614	TRUE	PBMC
ENSG00000288881	ENSG00000288881	6.882	0.7746	0.485354	0.00230176	0.01761	TRUE	PBMC
ENSG00000288884	ENSG00000288884	220.577	1.0432	0.333138	6.55216e-05	0.001457	TRUE	PBMC
ENSG00000288887	ENSG00000288887	13.0916	-0.8234	0.356491	0.000245442	0.003631	TRUE	PBMC
ENSG00000288933	ENSG00000288933	10.671	-1.9505	0.659167	9.212e-06	0.0003638	TRUE	PBMC
ENSG00000288973	ENSG00000288973	21.0743	0.8839	0.282991	0.000106219	0.002031	TRUE	PBMC
ENSG00000288990	ENSG00000288990	20.7679	-0.6261	0.207229	6.45017e-05	0.001441	TRUE	PBMC
ENSG00000288997	ENSG00000288997	14.7117	-2.8062	0.808948	4.59356e-07	4.767e-05	TRUE	PBMC
ENSG00000289015	ENSG00000289015	36.0359	-1.0527	0.523907	0.000211587	0.003273	TRUE	PBMC
ENSG00000289062	ENSG00000289062	42.6708	-1.3456	0.424964	1.87039e-05	0.0006032	TRUE	PBMC
ENSG00000289120	ENSG00000289120	27.3506	-1.3717	0.456215	3.25094e-05	0.0008918	TRUE	PBMC
ENSG00000289130	ENSG00000289130	168.674	-2.1763	0.416417	1.53948e-09	1.313e-06	TRUE	PBMC
ENSG00000289137	ENSG00000289137	444.943	-1.394	0.452261	7.06425e-11	2.309e-07	TRUE	PBMC
ENSG00000289176	ENSG00000289176	90.6446	-1.4769	0.373147	9.31768e-07	7.679e-05	TRUE	PBMC
ENSG00000289193	ENSG00000289193	34.5197	-3.8441	0.688059	2.64972e-11	1.299e-07	TRUE	PBMC
ENSG00000289194	ENSG00000289194	30.966	-0.8208	0.422394	2.81245e-06	0.0001668	TRUE	PBMC
ENSG00000289298	ENSG00000289298	10.1529	-1.166	0.463171	9.59339e-05	0.001914	TRUE	PBMC
ENSG00000289320	ENSG00000289320	24.586	-1.4148	0.41599	9.98855e-06	0.0003849	TRUE	PBMC
ENSG00000289350	ENSG00000289350	15.7108	-2.8333	0.717564	3.21607e-07	3.894e-05	TRUE	PBMC
ENSG00000289364	ENSG00000289364	7.35241	-3.5391	0.730296	1.19643e-08	4.513e-06	TRUE	PBMC
ENSG00000289377	ENSG00000289377	3.95454	-2.3842	0.706913	0.00997172	0.04857	TRUE	PBMC
ENSG00000289381	ENSG00000289381	37.9326	-0.8277	0.257463	1.93293e-05	0.0006171	TRUE	PBMC
ENSG00000289382	ENSG00000289382	25.055	-1.0477	0.628134	0.000584699	0.006738	TRUE	PBMC
ENSG00000289384	ENSG00000289384	14.9843	-1.1937	0.458942	0.0001058	0.002029	TRUE	PBMC
ENSG00000289400	ENSG00000289400	77.5013	-1.1609	0.315939	3.48388e-06	0.0001916	TRUE	PBMC
ENSG00000289465	ENSG00000289465	3.78511	-2.2152	0.560355	0.00131233	0.01193	TRUE	PBMC
ENSG00000289485	ENSG00000289485	62.0727	-1.2198	0.563892	7.65425e-10	8.341e-07	TRUE	PBMC
ENSG00000289495	ENSG00000289495	7.81918	-2.4806	0.533424	0.000671831	0.007441	TRUE	PBMC
ENSG00000289504	ENSG00000289504	157.277	1.0086	0.338476	0.000169608	0.00281	TRUE	PBMC
ENSG00000289546	ENSG00000289546	36.778	-1.1761	0.375946	3.07039e-05	0.0008591	TRUE	PBMC
ENSG00000289548	ENSG00000289548	34.0558	-1.0372	0.473389	0.000314136	0.004334	TRUE	PBMC
ENSG00000289587	ENSG00000289587	18.7274	-2.4831	0.604784	3.79104e-07	4.225e-05	TRUE	PBMC
ENSG00000000419	DPM1	83.0868	0.6387	0.132578	6.30163e-08	1.052e-06	TRUE	granulocytes
ENSG00000001497	LAS1L	48.7478	-0.6203	0.15744	2.72257e-06	2.923e-05	TRUE	granulocytes
ENSG00000001631	KRIT1	6.74673	0.9187	0.220066	1.28521e-06	1.511e-05	TRUE	granulocytes
ENSG00000002726	AOC1	86.4678	-0.9323	0.323608	8.50714e-05	0.0005967	TRUE	granulocytes
ENSG00000002919	SNX11	1619.5	-0.6768	0.109729	2.53232e-11	1.07e-09	TRUE	granulocytes
ENSG00000002933	TMEM176A	6.88669	-0.948	0.501285	0.000952471	0.004686	TRUE	granulocytes
ENSG00000003509	NDUFAF7	29.9551	0.7958	0.147797	2.91616e-09	6.886e-08	TRUE	granulocytes
ENSG00000005007	UPF1	183.063	-0.8936	0.128761	1.62296e-13	1.283e-11	TRUE	granulocytes
ENSG00000005194	CIAPIN1	139.446	-0.8026	0.112069	3.42288e-14	3.26e-12	TRUE	granulocytes
ENSG00000005381	MPO	449.439	-1.2376	0.380754	7.47519e-06	7.162e-05	TRUE	granulocytes
ENSG00000005448	WDR54	5.34212	-1.3488	0.439024	4.92941e-05	0.0003702	TRUE	granulocytes
ENSG00000006534	ALDH3B1	683.217	-0.7474	0.134278	7.89033e-10	2.201e-08	TRUE	granulocytes
ENSG00000006652	IFRD1	228.295	0.8347	0.114899	2.07292e-14	2.065e-12	TRUE	granulocytes
ENSG00000007080	CCDC124	48.4571	-0.9447	0.131663	2.81986e-14	2.726e-12	TRUE	granulocytes
ENSG00000007129	CEACAM21	259.34	-0.6947	0.126056	1.33966e-09	3.554e-08	TRUE	granulocytes
ENSG00000007255	TRAPPC6A	18.4656	-0.9541	0.213706	2.06931e-07	3.013e-06	TRUE	granulocytes
ENSG00000007341	ST7L	56.4125	0.7743	0.128116	6.17468e-11	2.328e-09	TRUE	granulocytes
ENSG00000008438	PGLYRP1	1962.98	-0.6593	0.144787	1.64862e-07	2.463e-06	TRUE	granulocytes
ENSG00000008952	SEC62	447.718	0.7838	0.148231	0.000191718	0.001195	TRUE	granulocytes
ENSG00000008988	RPS20	145.17	0.7368	0.21199	1.70787e-05	0.0001475	TRUE	granulocytes
ENSG00000009694	TENM1	24.84	0.9178	0.294714	6.82359e-05	0.0004894	TRUE	granulocytes
ENSG00000010165	METTL13	81.6872	-0.8106	0.140156	2.87928e-10	9.083e-09	TRUE	granulocytes
ENSG00000010256	UQCRC1	1358.68	-0.9851	0.120416	6.75067e-18	1.967e-15	TRUE	granulocytes
ENSG00000010292	NCAPD2	62.587	-0.698	0.145031	5.13086e-08	8.804e-07	TRUE	granulocytes
ENSG00000011009	LYPLA2	850.004	-0.9622	0.105384	2.13312e-21	1.811e-18	TRUE	granulocytes
ENSG00000011258	MBTD1	26.5546	0.7278	0.15462	1.17132e-07	1.812e-06	TRUE	granulocytes
ENSG00000011295	TTC19	116.196	1.0082	0.168338	9.65759e-11	3.441e-09	TRUE	granulocytes
ENSG00000011422	PLAUR	5371.24	-0.7757	0.119204	2.70194e-12	1.503e-10	TRUE	granulocytes
ENSG00000012223	LTF	1570.06	-1.0467	0.314537	1.3626e-05	0.000121	TRUE	granulocytes
ENSG00000013306	SLC25A39	62.2747	-3.3053	0.382021	7.79331e-10	2.18e-08	TRUE	granulocytes
ENSG00000015479	MATR3	5.95793	1.2508	0.259668	6.73389e-08	1.111e-06	TRUE	granulocytes
ENSG00000015676	NUDCD3	211.984	-0.8663	0.136142	7.11819e-12	3.582e-10	TRUE	granulocytes
ENSG00000017483	SLC38A5	6.45857	-1.6273	0.563614	7.61709e-05	0.0005393	TRUE	granulocytes
ENSG00000022267	FHL1	5.17902	-0.7261	0.462017	0.00178298	0.007987	TRUE	granulocytes
ENSG00000022567	SLC45A4	550.991	-0.7674	0.10428	4.1754e-15	5.193e-13	TRUE	granulocytes
ENSG00000023191	RNH1	207.438	-1.2013	0.12888	4.30262e-22	4.772e-19	TRUE	granulocytes
ENSG00000023287	RB1CC1	657.05	0.585	0.152756	5.41961e-06	5.388e-05	TRUE	granulocytes
ENSG00000023572	GLRX2	33.5461	0.674	0.156038	6.55349e-07	8.31e-06	TRUE	granulocytes
ENSG00000023839	ABCC2	19.0028	0.8223	0.231228	1.3193e-05	0.0001175	TRUE	granulocytes
ENSG00000025770	NCAPH2	151.37	-0.6392	0.108117	1.35179e-10	4.623e-09	TRUE	granulocytes
ENSG00000025772	TOMM34	61.8694	-0.6574	0.149986	4.47787e-07	5.932e-06	TRUE	granulocytes
ENSG00000026025	VIM	586.009	0.7373	0.148057	2.86613e-08	5.27e-07	TRUE	granulocytes
ENSG00000027847	B4GALT7	7.77517	-0.7343	0.318553	0.000526568	0.002832	TRUE	granulocytes
ENSG00000030110	BAK1	526.122	-0.6305	0.15386	1.45375e-06	1.686e-05	TRUE	granulocytes
ENSG00000030419	IKZF2	10.0795	0.6848	0.272067	0.000390708	0.002192	TRUE	granulocytes
ENSG00000030582	GRN	10589.5	-1.1599	0.15638	3.33578e-15	4.314e-13	TRUE	granulocytes
ENSG00000032742	IFT88	13.4685	0.6508	0.177257	9.2467e-06	8.656e-05	TRUE	granulocytes
ENSG00000033011	ALG1	12.2833	-0.8514	0.22918	7.19298e-06	6.916e-05	TRUE	granulocytes
ENSG00000034152	MAP2K3	1492.1	-0.6155	0.11164	1.34349e-09	3.56e-08	TRUE	granulocytes
ENSG00000034510	TMSB10	1079.28	0.6467	0.218069	0.000106715	0.0007233	TRUE	granulocytes
ENSG00000039319	ZFYVE16	361.367	0.7955	0.098712	3.4736e-17	7.621e-15	TRUE	granulocytes
ENSG00000040487	SLC66A1	25.4916	-0.7837	0.135529	3.56607e-10	1.099e-08	TRUE	granulocytes
ENSG00000040531	CTNS	52.5728	-0.6855	0.126798	2.39336e-09	5.8e-08	TRUE	granulocytes
ENSG00000041988	THAP3	69.812	-0.7053	0.115322	3.69263e-11	1.487e-09	TRUE	granulocytes
ENSG00000042088	TDP1	41.66	-0.7455	0.166772	2.5671e-07	3.625e-06	TRUE	granulocytes
ENSG00000042429	MED17	13.1285	0.6213	0.173464	1.26151e-05	0.0001129	TRUE	granulocytes
ENSG00000042493	CAPG	1295.61	-0.9133	0.138402	8.53578e-13	5.465e-11	TRUE	granulocytes
ENSG00000044115	CTNNA1	501.727	-0.7001	0.131735	3.79803e-09	8.777e-08	TRUE	granulocytes
ENSG00000044574	HSPA5	6472.49	-0.7366	0.123341	9.15657e-11	3.275e-09	TRUE	granulocytes
ENSG00000048342	CC2D2A	65.2513	1.6425	0.189903	2.44505e-19	1.256e-16	TRUE	granulocytes
ENSG00000049541	RFC2	496.261	-0.8154	0.103143	9.06972e-17	1.703e-14	TRUE	granulocytes
ENSG00000049656	CLPTM1L	27.1948	-0.7683	0.163606	8.7156e-08	1.394e-06	TRUE	granulocytes
ENSG00000051596	THOC3	13.3036	-0.6589	0.245799	0.000185707	0.00116	TRUE	granulocytes
ENSG00000053371	AKR7A2	7.50188	-1.0134	0.777492	0.00198173	0.008712	TRUE	granulocytes
ENSG00000054654	SYNE2	540.8	0.7203	0.119377	8.07203e-11	2.941e-09	TRUE	granulocytes
ENSG00000060069	CTDP1	35.2764	-0.6211	0.197552	4.9682e-05	0.0003728	TRUE	granulocytes
ENSG00000060642	PIGV	256.015	-0.687	0.122648	8.50096e-10	2.351e-08	TRUE	granulocytes
ENSG00000064225	ST3GAL6	181.731	1.0176	0.138286	6.1654e-08	1.032e-06	TRUE	granulocytes
ENSG00000064545	TMEM161A	6.31955	-0.6112	0.420031	0.00212902	0.009243	TRUE	granulocytes
ENSG00000065000	AP3D1	60.3208	-0.6423	0.153043	9.21005e-07	1.126e-05	TRUE	granulocytes
ENSG00000065057	NTHL1	3.29253	-0.6997	0.582132	0.00307312	0.01267	TRUE	granulocytes
ENSG00000065268	WDR18	6.281	-0.8378	0.326079	0.000278192	0.001638	TRUE	granulocytes
ENSG00000065534	MYLK	3.15958	-1.2862	0.694253	0.000729168	0.003737	TRUE	granulocytes
ENSG00000065618	COL17A1	32.2656	-1.0646	0.331135	2.69877e-05	0.0002199	TRUE	granulocytes
ENSG00000065665	SEC61A2	44.091	0.7135	0.145453	5.13023e-08	8.804e-07	TRUE	granulocytes
ENSG00000066322	ELOVL1	1142.45	-0.6755	0.0854142	9.21765e-17	1.714e-14	TRUE	granulocytes
ENSG00000066379	POLR1H	49.6267	0.8991	0.187273	7.52074e-08	1.223e-06	TRUE	granulocytes
ENSG00000067208	EVI5	88.0361	0.7038	0.131911	4.1179e-09	9.438e-08	TRUE	granulocytes
ENSG00000067221	STOML1	28.2814	-0.6326	0.205699	6.23942e-05	0.0004527	TRUE	granulocytes
ENSG00000067829	IDH3G	338.073	-0.6826	0.0997023	3.05339e-13	2.216e-11	TRUE	granulocytes
ENSG00000067900	ROCK1	869.143	0.6664	0.0962422	2.14451e-13	1.629e-11	TRUE	granulocytes
ENSG00000068305	MEF2A	83.9817	1.0346	0.191918	3.49863e-09	8.143e-08	TRUE	granulocytes
ENSG00000068394	GPKOW	254.607	-0.8157	0.104179	1.80883e-16	3.126e-14	TRUE	granulocytes
ENSG00000068438	FTSJ1	32.8666	-0.7112	0.136067	6.46965e-09	1.402e-07	TRUE	granulocytes
ENSG00000068724	TTC7A	19.8046	-0.9596	0.181225	3.89319e-09	8.975e-08	TRUE	granulocytes
ENSG00000069493	CLEC2D	27.4296	1.1898	0.186896	9.6678e-12	4.627e-10	TRUE	granulocytes
ENSG00000070019	GUCY2C	6.79991	1.5154	0.2425	1.72211e-11	7.574e-10	TRUE	granulocytes
ENSG00000070269	TMEM260	26.4861	1.1998	0.184807	4.456e-12	2.358e-10	TRUE	granulocytes
ENSG00000070371	CLTCL1	100.116	-0.6517	0.193638	1.98108e-05	0.000168	TRUE	granulocytes
ENSG00000070610	GBA2	237.239	-0.8101	0.144617	7.61592e-10	2.149e-08	TRUE	granulocytes
ENSG00000071082	RPL31	37.8478	0.7001	0.227968	7.10397e-05	0.0005072	TRUE	granulocytes
ENSG00000071859	FAM50A	12.5998	-0.904	0.254392	9.39391e-06	8.777e-05	TRUE	granulocytes
ENSG00000072364	AFF4	105.958	0.6906	0.108205	8.68333e-12	4.239e-10	TRUE	granulocytes
ENSG00000072401	UBE2D1	625.089	0.7366	0.24949	0.000111421	0.0007495	TRUE	granulocytes
ENSG00000072415	PALS1	15.6311	0.6091	0.168565	1.11806e-05	0.0001022	TRUE	granulocytes
ENSG00000072506	HSD17B10	47.124	-0.7771	0.185275	8.16922e-07	1.013e-05	TRUE	granulocytes
ENSG00000072682	P4HA2	12.4592	0.702	0.242977	0.000114711	0.0007676	TRUE	granulocytes
ENSG00000074370	ATP2A3	277.11	-0.8295	0.165688	1.69971e-08	3.326e-07	TRUE	granulocytes
ENSG00000074696	HACD3	7.94586	-0.9302	0.279542	2.6671e-05	0.0002178	TRUE	granulocytes
ENSG00000074800	ENO1	1634.84	-0.5889	0.11888	2.58436e-08	4.834e-07	TRUE	granulocytes
ENSG00000075151	EIF4G3	87.7961	0.631	0.149675	1.10256e-06	1.322e-05	TRUE	granulocytes
ENSG00000075711	DLG1	8.40397	0.6233	0.244711	0.000305545	0.001775	TRUE	granulocytes
ENSG00000075884	ARHGAP15	180.076	1.3726	0.139609	4.90563e-24	1.597e-20	TRUE	granulocytes
ENSG00000076924	XAB2	80.1996	-0.6264	0.477608	0.00186723	0.0083	TRUE	granulocytes
ENSG00000078124	ACER3	38.6197	0.6295	0.154979	1.55276e-06	1.789e-05	TRUE	granulocytes
ENSG00000078795	PKD2L2	2.02143	1.1902	0.266908	3.53511e-07	4.802e-06	TRUE	granulocytes
ENSG00000078804	TP53INP2	81.1027	-0.8381	0.16745	1.87275e-08	3.624e-07	TRUE	granulocytes
ENSG00000078808	SDF4	28.3297	-1.3845	0.349373	2.00753e-06	2.243e-05	TRUE	granulocytes
ENSG00000079335	CDC14A	41.1412	0.9257	0.148754	2.61194e-11	1.094e-09	TRUE	granulocytes
ENSG00000079616	KIF22	86.2329	-0.6304	0.128959	3.49878e-08	6.297e-07	TRUE	granulocytes
ENSG00000080189	SLC35C2	589.083	-0.6759	0.0893528	1.28617e-15	1.82e-13	TRUE	granulocytes
ENSG00000081019	RSBN1	113.709	0.6204	0.140065	3.80654e-07	5.155e-06	TRUE	granulocytes
ENSG00000081870	HSPB11	24.3781	0.9734	0.160273	5.13947e-11	1.979e-09	TRUE	granulocytes
ENSG00000083535	PIBF1	10.2932	1.1945	0.22023	1.90933e-09	4.805e-08	TRUE	granulocytes
ENSG00000083845	RPS5	149.575	-0.7699	0.127257	5.53072e-11	2.109e-09	TRUE	granulocytes
ENSG00000084207	GSTP1	203.239	-1.0636	0.173254	2.3924e-11	1.02e-09	TRUE	granulocytes
ENSG00000085117	CD82	1994.83	-0.7093	0.101948	8.2991e-14	6.955e-12	TRUE	granulocytes
ENSG00000085224	ATRX	419.305	0.6327	0.0818113	4.80609e-16	7.63e-14	TRUE	granulocytes
ENSG00000085265	FCN1	7158.53	-0.8899	0.146963	7.52757e-11	2.779e-09	TRUE	granulocytes
ENSG00000085377	PREP	2.5325	-0.8848	0.537334	0.00180051	0.008047	TRUE	granulocytes
ENSG00000085514	PILRA	11851.7	-0.7405	0.100593	7.07705e-15	8.275e-13	TRUE	granulocytes
ENSG00000085644	ZNF213	18.5607	-1.275	0.178448	3.06332e-14	2.947e-12	TRUE	granulocytes
ENSG00000085662	AKR1B1	16.9836	-1.0318	0.257423	1.45967e-06	1.692e-05	TRUE	granulocytes
ENSG00000085832	EPS15	177.772	0.6421	0.0975267	2.17221e-12	1.237e-10	TRUE	granulocytes
ENSG00000085871	MGST2	30.9397	0.7033	0.169694	1.18276e-06	1.408e-05	TRUE	granulocytes
ENSG00000086015	MAST2	7.6581	-0.6038	0.427711	0.00199669	0.008758	TRUE	granulocytes
ENSG00000086288	NME8	14.6295	1.1128	0.202983	2.01812e-09	5.039e-08	TRUE	granulocytes
ENSG00000086504	MRPL28	556.419	-0.8121	0.10413	2.30339e-16	3.812e-14	TRUE	granulocytes
ENSG00000086544	ITPKC	15.9455	-0.7448	0.217149	1.84391e-05	0.0001579	TRUE	granulocytes
ENSG00000086548	CEACAM6	269.157	-0.8691	0.356712	0.00015719	0.00101	TRUE	granulocytes
ENSG00000086619	ERO1B	33.131	1.0356	0.169598	5.6197e-11	2.139e-09	TRUE	granulocytes
ENSG00000086730	LAT2	9180.03	-0.6508	0.0908852	1.05492e-14	1.132e-12	TRUE	granulocytes
ENSG00000087111	PIGS	539.83	-0.7365	0.107684	3.24089e-13	2.301e-11	TRUE	granulocytes
ENSG00000087586	AURKA	20.9652	-0.5907	0.167463	1.26152e-05	0.0001129	TRUE	granulocytes
ENSG00000088298	EDEM2	571.361	-0.5829	0.0968728	5.93717e-11	2.251e-09	TRUE	granulocytes
ENSG00000088448	ANKRD10	228.852	0.6763	0.114242	1.36704e-10	4.663e-09	TRUE	granulocytes
ENSG00000088812	ATRN	2.08247	-1.5203	0.569537	0.000199125	0.001235	TRUE	granulocytes
ENSG00000088826	SMOX	1.93579	-3.5498	0.735294	0.0114003	0.03751	TRUE	granulocytes
ENSG00000088832	FKBP1A	496.648	0.6387	0.151824	1.09017e-06	1.309e-05	TRUE	granulocytes
ENSG00000089157	RPLP0	84.7049	-0.7872	0.153722	1.01563e-08	2.11e-07	TRUE	granulocytes
ENSG00000089220	PEBP1	17.0976	-0.8393	0.239378	1.25486e-05	0.0001125	TRUE	granulocytes
ENSG00000089280	FUS	277.206	0.6822	0.12555	2.71284e-09	6.478e-08	TRUE	granulocytes
ENSG00000089597	GANAB	419.413	-0.7063	0.142446	2.2425e-08	4.271e-07	TRUE	granulocytes
ENSG00000090013	BLVRB	77.8555	-1.0982	0.148999	0.00434673	0.01692	TRUE	granulocytes
ENSG00000090376	IRAK3	383.309	0.6795	0.18237	6.23418e-06	6.084e-05	TRUE	granulocytes
ENSG00000090432	MUL1	428.067	-0.8311	0.11171	3.6205e-15	4.651e-13	TRUE	granulocytes
ENSG00000091136	LAMB1	11.686	0.9488	0.22384	8.64475e-07	1.066e-05	TRUE	granulocytes
ENSG00000091436	MAP3K20	34.5692	0.5882	0.221741	0.000273405	0.001615	TRUE	granulocytes
ENSG00000091542	ALKBH5	61.3071	-1.2203	0.154376	1.14456e-16	2.069e-14	TRUE	granulocytes
ENSG00000091732	ZC3HC1	21.9773	-0.6689	0.203413	2.86423e-05	0.0002318	TRUE	granulocytes
ENSG00000091947	TMEM101	94.6888	-0.7257	0.122381	9.14376e-11	3.275e-09	TRUE	granulocytes
ENSG00000092439	TRPM7	19.9175	0.7075	0.157764	3.24864e-07	4.455e-06	TRUE	granulocytes
ENSG00000092531	SNAP23	211.754	0.8573	0.128322	1.1133e-12	6.946e-11	TRUE	granulocytes
ENSG00000092820	EZR	414.562	-0.6423	0.104259	2.32973e-11	9.998e-10	TRUE	granulocytes
ENSG00000092850	TEKT2	5.8519	-0.6978	0.367144	0.00113812	0.005432	TRUE	granulocytes
ENSG00000092964	DPYSL2	33.0281	-0.6051	0.252249	0.000345494	0.001969	TRUE	granulocytes
ENSG00000093010	COMT	42.2924	-1.1292	0.158257	3.92875e-14	3.688e-12	TRUE	granulocytes
ENSG00000093072	ADA2	58.5053	-0.7003	0.203292	1.65275e-05	0.0001432	TRUE	granulocytes
ENSG00000094841	UPRT	11.6837	-0.7008	0.183692	4.64032e-06	4.714e-05	TRUE	granulocytes
ENSG00000095319	NUP188	45.8168	-0.6662	0.264935	0.000300047	0.001747	TRUE	granulocytes
ENSG00000095370	SH2D3C	3409.05	-0.5901	0.117432	1.75106e-08	3.409e-07	TRUE	granulocytes
ENSG00000095564	BTAF1	69.9031	0.8079	0.186927	7.53006e-07	9.414e-06	TRUE	granulocytes
ENSG00000095906	NUBP2	242.571	-1.0927	0.127573	4.33932e-19	1.926e-16	TRUE	granulocytes
ENSG00000096384	HSP90AB1	191.133	-0.8039	0.106175	1.39097e-15	1.954e-13	TRUE	granulocytes
ENSG00000096968	JAK2	220.281	0.6911	0.201457	2.67771e-05	0.0002183	TRUE	granulocytes
ENSG00000099785	MARCHF2	76.4806	-0.909	0.16252	7.35497e-10	2.082e-08	TRUE	granulocytes
ENSG00000099797	TECR	150.888	-0.8018	0.112936	4.50209e-14	4.147e-12	TRUE	granulocytes
ENSG00000099800	TIMM13	8.90145	-0.669	0.207723	3.15623e-05	0.0002516	TRUE	granulocytes
ENSG00000099817	POLR2E	683.901	-0.7955	0.0894909	2.66766e-20	1.86e-17	TRUE	granulocytes
ENSG00000100056	ESS2	312.693	-0.7634	0.108278	6.88134e-14	6.026e-12	TRUE	granulocytes
ENSG00000100060	MFNG	1580.42	-1.0991	0.116593	1.45809e-22	2.19e-19	TRUE	granulocytes
ENSG00000100075	SLC25A1	39.9147	-1.2337	0.202551	4.18053e-11	1.646e-09	TRUE	granulocytes
ENSG00000100109	TFIP11	433.135	-0.6357	0.147369	5.18616e-07	6.769e-06	TRUE	granulocytes
ENSG00000100129	EIF3L	101.49	-0.609	0.0804411	1.63563e-15	2.233e-13	TRUE	granulocytes
ENSG00000100139	MICALL1	15.5039	-1.047	0.244925	5.07809e-07	6.655e-06	TRUE	granulocytes
ENSG00000100201	DDX17	466.753	0.74	0.094407	2.53881e-16	4.166e-14	TRUE	granulocytes
ENSG00000100220	RTCB	110.063	-0.7292	0.134184	1.98103e-09	4.953e-08	TRUE	granulocytes
ENSG00000100221	JOSD1	33.1419	-0.6322	0.146648	5.41469e-07	7.02e-06	TRUE	granulocytes
ENSG00000100228	RAB36	334.142	-0.7762	0.1203	4.03699e-12	2.178e-10	TRUE	granulocytes
ENSG00000100239	PPP6R2	59.5848	-0.741	0.236643	5.049e-05	0.0003787	TRUE	granulocytes
ENSG00000100304	TTLL12	19.3263	-0.7624	0.212455	1.02696e-05	9.495e-05	TRUE	granulocytes
ENSG00000100316	RPL3	272.285	-0.7591	0.117228	3.58466e-12	1.944e-10	TRUE	granulocytes
ENSG00000100321	SYNGR1	5.73868	-0.9565	0.37985	0.000191689	0.001195	TRUE	granulocytes
ENSG00000100348	TXN2	288.063	-0.6403	0.108087	1.20055e-10	4.171e-09	TRUE	granulocytes
ENSG00000100387	RBX1	42.0844	1.0177	0.21322	6.18265e-08	1.034e-06	TRUE	granulocytes
ENSG00000100395	L3MBTL2	40.8674	-0.683	0.145989	1.13877e-07	1.768e-06	TRUE	granulocytes
ENSG00000100401	RANGAP1	52.263	-0.6695	0.17525	4.42627e-06	4.516e-05	TRUE	granulocytes
ENSG00000100439	ABHD4	1163.8	-0.7544	0.121277	1.45473e-11	6.591e-10	TRUE	granulocytes
ENSG00000100442	FKBP3	14.3806	0.5986	0.20725	0.000106903	0.0007243	TRUE	granulocytes
ENSG00000100448	CTSG	76.9909	-0.8868	0.418318	0.000260986	0.001551	TRUE	granulocytes
ENSG00000100483	VCPKMT	31.617	1.0929	0.169895	7.00185e-12	3.533e-10	TRUE	granulocytes
ENSG00000100523	DDHD1	14.1847	0.7427	0.2779	0.000209931	0.001291	TRUE	granulocytes
ENSG00000100567	PSMA3	227.431	0.6029	0.105473	5.20852e-10	1.543e-08	TRUE	granulocytes
ENSG00000100652	SLC10A1	21.9596	0.6981	0.221774	5.58616e-05	0.0004133	TRUE	granulocytes
ENSG00000100721	TCL1A	10.6556	-0.888	0.555052	0.00116785	0.00555	TRUE	granulocytes
ENSG00000100767	PAPLN	59.6681	1.0153	0.16628	3.58933e-11	1.448e-09	TRUE	granulocytes
ENSG00000100804	PSMB5	221.547	-0.6995	0.130323	2.89111e-09	6.835e-08	TRUE	granulocytes
ENSG00000100823	APEX1	24.5141	-1.1193	0.25083	1.9252e-07	2.831e-06	TRUE	granulocytes
ENSG00000100902	PSMA6	13.4782	0.9858	0.180233	1.57061e-09	4.043e-08	TRUE	granulocytes
ENSG00000100918	REC8	54.2688	0.5912	0.163971	1.22536e-05	0.0001104	TRUE	granulocytes
ENSG00000100941	PNN	137.137	0.8586	0.126891	6.57156e-13	4.35e-11	TRUE	granulocytes
ENSG00000100979	PLTP	27.9842	-0.9432	0.213202	3.42488e-07	4.67e-06	TRUE	granulocytes
ENSG00000100982	PCIF1	1498.73	-0.7684	0.10938	7.49929e-14	6.412e-12	TRUE	granulocytes
ENSG00000100983	GSS	30.9461	-0.9161	0.166197	1.52293e-09	3.963e-08	TRUE	granulocytes
ENSG00000100994	PYGB	90.4987	-0.6646	0.163234	1.76651e-06	2.007e-05	TRUE	granulocytes
ENSG00000101000	PROCR	6.37782	1.1423	0.296467	4.4538e-06	4.539e-05	TRUE	granulocytes
ENSG00000101104	PABPC1L	30.1226	0.8534	0.216598	3.60782e-06	3.779e-05	TRUE	granulocytes
ENSG00000101132	PFDN4	8.24913	1.1666	0.32557	9.49695e-06	8.856e-05	TRUE	granulocytes
ENSG00000101152	DNAJC5	352.425	-0.7692	0.120727	6.23186e-12	3.219e-10	TRUE	granulocytes
ENSG00000101161	PRPF6	516.692	-0.5972	0.0890356	6.90744e-13	4.547e-11	TRUE	granulocytes
ENSG00000101216	GMEB2	54.5623	-0.7487	0.138237	2.2222e-09	5.465e-08	TRUE	granulocytes
ENSG00000101246	ARFRP1	78.2973	-0.7062	0.119392	1.39734e-10	4.738e-09	TRUE	granulocytes
ENSG00000101336	HCK	14177	-0.612	0.104503	1.79511e-10	5.921e-09	TRUE	granulocytes
ENSG00000101363	MANBAL	222.484	-0.6002	0.0968281	2.2489e-11	9.673e-10	TRUE	granulocytes
ENSG00000101417	PXMP4	20.487	-0.8389	0.239373	1.45834e-05	0.0001281	TRUE	granulocytes
ENSG00000101425	BPI	152.252	-0.599	0.402986	0.00116646	0.005546	TRUE	granulocytes
ENSG00000101444	AHCY	18.8925	-0.7267	0.209973	1.29295e-05	0.0001155	TRUE	granulocytes
ENSG00000101596	SMCHD1	1430.97	0.7107	0.117406	7.58323e-11	2.794e-09	TRUE	granulocytes
ENSG00000101605	MYOM1	5.44122	0.6156	0.23704	0.000298214	0.00174	TRUE	granulocytes
ENSG00000101745	ANKRD12	373.484	0.8241	0.131975	1.92672e-11	8.361e-10	TRUE	granulocytes
ENSG00000101751	POLI	34.6827	0.7717	0.128465	1.02721e-10	3.608e-09	TRUE	granulocytes
ENSG00000101811	CSTF2	34.4392	-0.9263	0.19741	8.94116e-08	1.424e-06	TRUE	granulocytes
ENSG00000101882	NKAP	17.184	0.696	0.184079	5.40991e-06	5.382e-05	TRUE	granulocytes
ENSG00000101940	WDR13	561.423	-0.8343	0.117236	2.54445e-14	2.484e-12	TRUE	granulocytes
ENSG00000101945	SUV39H1	28.1789	-0.8438	0.15467	1.95583e-09	4.903e-08	TRUE	granulocytes
ENSG00000101997	CCDC22	45.2756	-0.675	0.164154	1.24847e-06	1.475e-05	TRUE	granulocytes
ENSG00000102178	UBL4A	61.453	-0.6627	0.170544	3.56403e-06	3.736e-05	TRUE	granulocytes
ENSG00000102189	EEA1	15.8559	0.8657	0.194674	3.2841e-07	4.494e-06	TRUE	granulocytes
ENSG00000102225	CDK16	25.5466	-1.0256	0.273357	4.81731e-06	4.876e-05	TRUE	granulocytes
ENSG00000102226	USP11	194.278	-0.739	0.143676	9.01384e-09	1.897e-07	TRUE	granulocytes
ENSG00000102309	PIN4	21.7809	1.0958	0.192825	6.66266e-06	6.454e-05	TRUE	granulocytes
ENSG00000102316	MAGED2	232.904	-0.667	0.124899	3.8772e-09	8.949e-08	TRUE	granulocytes
ENSG00000102543	CDADC1	39.8128	0.6763	0.115793	2.42127e-10	7.833e-09	TRUE	granulocytes
ENSG00000102786	INTS6	158.316	0.6752	0.100955	1.04851e-12	6.562e-11	TRUE	granulocytes
ENSG00000102804	TSC22D1	27.7974	-0.689	0.180129	3.70347e-06	3.866e-05	TRUE	granulocytes
ENSG00000102805	CLN5	23.063	0.812	0.145849	1.09816e-09	2.962e-08	TRUE	granulocytes
ENSG00000102879	CORO1A	26945.8	-1.1443	0.121126	1.08544e-22	1.815e-19	TRUE	granulocytes
ENSG00000102908	NFAT5	114.12	0.796	0.151534	6.12903e-09	1.339e-07	TRUE	granulocytes
ENSG00000102977	ACD	207.791	-0.6859	0.0998052	2.48346e-13	1.844e-11	TRUE	granulocytes
ENSG00000103066	PLA2G15	32.273	-0.8713	0.194068	2.30743e-07	3.303e-06	TRUE	granulocytes
ENSG00000103111	MON1B	1209.61	-0.5907	0.130826	2.00862e-07	2.934e-06	TRUE	granulocytes
ENSG00000103187	COTL1	1288.79	-0.8662	0.157607	1.57035e-09	4.043e-08	TRUE	granulocytes
ENSG00000103245	CIAO3	57.9201	-0.8305	0.135282	3.16181e-11	1.289e-09	TRUE	granulocytes
ENSG00000103257	SLC7A5	7.1448	-1.158	0.264105	4.54998e-07	6.015e-06	TRUE	granulocytes
ENSG00000103415	HMOX2	1240.85	-0.8884	0.107054	1.76594e-18	6.05e-16	TRUE	granulocytes
ENSG00000103423	DNAJA3	33.0928	-0.5936	0.172315	1.75075e-05	0.0001508	TRUE	granulocytes
ENSG00000104093	DMXL2	195.566	0.7242	0.115143	1.59609e-11	7.099e-10	TRUE	granulocytes
ENSG00000104218	CSPP1	18.763	0.621	0.163466	5.49126e-06	5.446e-05	TRUE	granulocytes
ENSG00000104447	TRPS1	17.5702	0.8419	0.296202	0.000156956	0.001009	TRUE	granulocytes
ENSG00000104518	GSDMD	644.497	-0.6234	0.130853	6.04656e-08	1.015e-06	TRUE	granulocytes
ENSG00000104522	GFUS	229.303	-0.6305	0.0998336	1.11507e-11	5.272e-10	TRUE	granulocytes
ENSG00000104529	EEF1D	103.49	0.8212	0.14934	1.46234e-09	3.828e-08	TRUE	granulocytes
ENSG00000104626	ERI1	74.7693	0.9196	0.148156	2.90585e-11	1.197e-09	TRUE	granulocytes
ENSG00000104679	R3HCC1	164.281	-0.6335	0.0996309	8.97272e-12	4.358e-10	TRUE	granulocytes
ENSG00000104814	MAP4K1	8.91859	-0.6573	0.339992	0.0010818	0.005206	TRUE	granulocytes
ENSG00000104870	FCGRT	7719.87	-0.8806	0.0930175	1.11535e-22	1.815e-19	TRUE	granulocytes
ENSG00000105058	FAM32A	1903.14	-0.8037	0.0917348	7.26535e-20	4.433e-17	TRUE	granulocytes
ENSG00000105063	PPP6R1	82.8945	-0.6016	0.111778	2.84104e-09	6.741e-08	TRUE	granulocytes
ENSG00000105135	ILVBL	15.0963	-1.2758	0.300979	7.8467e-07	9.784e-06	TRUE	granulocytes
ENSG00000105205	CLC	1359.56	0.8289	0.279891	0.000111813	0.0007516	TRUE	granulocytes
ENSG00000105223	PLD3	468.353	-0.8653	0.154836	1.03072e-09	2.795e-08	TRUE	granulocytes
ENSG00000105248	YJU2	27.2098	-0.7499	0.116772	5.31061e-12	2.78e-10	TRUE	granulocytes
ENSG00000105281	SLC1A5	5.82038	-1.0756	0.432536	0.000285818	0.001677	TRUE	granulocytes
ENSG00000105341	DMAC2	145.547	-0.6337	0.106696	1.18413e-10	4.122e-09	TRUE	granulocytes
ENSG00000105355	PLIN3	1945.11	-0.8506	0.147291	2.71786e-10	8.672e-09	TRUE	granulocytes
ENSG00000105374	NKG7	77.4624	-0.6592	0.311684	0.000587306	0.003121	TRUE	granulocytes
ENSG00000105447	GRWD1	13.4863	-1.3935	0.303966	1.14866e-07	1.782e-06	TRUE	granulocytes
ENSG00000105568	PPP2R1A	934.946	-0.7272	0.112726	3.63158e-12	1.964e-10	TRUE	granulocytes
ENSG00000105612	DNASE2	409.804	-0.8271	0.160531	9.7008e-09	2.024e-07	TRUE	granulocytes
ENSG00000105618	PRPF31	62.0486	-0.6108	0.113295	2.12537e-09	5.253e-08	TRUE	granulocytes
ENSG00000105640	RPL18A	122.909	-0.6428	0.195081	2.65614e-05	0.000217	TRUE	granulocytes
ENSG00000105643	ARRDC2	37.3668	-0.8467	0.177481	5.57069e-08	9.451e-07	TRUE	granulocytes
ENSG00000105671	DDX49	137.118	-0.7605	0.126626	6.54999e-11	2.455e-09	TRUE	granulocytes
ENSG00000105694	ELOCP28	6.23095	0.8527	0.427901	0.00101301	0.004935	TRUE	granulocytes
ENSG00000105726	ATP13A1	43.5516	-0.9662	0.211689	1.75538e-07	2.605e-06	TRUE	granulocytes
ENSG00000105810	CDK6	13.5977	-0.7132	0.208494	1.92022e-05	0.0001636	TRUE	granulocytes
ENSG00000106066	CPVL	13.3565	-0.8403	0.299984	0.00012015	0.0007994	TRUE	granulocytes
ENSG00000106266	SNX8	10.3663	-0.8788	0.245953	1.05566e-05	9.742e-05	TRUE	granulocytes
ENSG00000106299	WASL	6.12607	0.6241	0.221593	0.00014338	0.0009339	TRUE	granulocytes
ENSG00000106397	PLOD3	23.2191	-0.6179	0.190352	3.75105e-05	0.0002921	TRUE	granulocytes
ENSG00000106399	RPA3	33.9041	0.6229	0.190433	3.71888e-05	0.0002899	TRUE	granulocytes
ENSG00000106565	TMEM176B	17.6298	-1.2883	0.406524	3.76293e-05	0.0002929	TRUE	granulocytes
ENSG00000106608	URGCP	14.2901	-0.5909	0.407671	0.00199776	0.008758	TRUE	granulocytes
ENSG00000106609	TMEM248	61.4121	-0.7202	0.165134	4.35337e-07	5.783e-06	TRUE	granulocytes
ENSG00000106628	POLD2	16.9849	-1.3221	0.217575	4.12729e-11	1.635e-09	TRUE	granulocytes
ENSG00000106682	EIF4H	3591.07	-0.6129	0.124416	2.89353e-08	5.31e-07	TRUE	granulocytes
ENSG00000106829	TLE4	207.996	0.7658	0.145994	6.12165e-09	1.339e-07	TRUE	granulocytes
ENSG00000107175	CREB3	146.737	-0.6798	0.106932	9.17906e-12	4.437e-10	TRUE	granulocytes
ENSG00000107201	DDX58	86.7439	0.9375	0.15575	9.00629e-11	3.245e-09	TRUE	granulocytes
ENSG00000107372	ZFAND5	233.327	-0.7065	0.151834	1.19406e-07	1.842e-06	TRUE	granulocytes
ENSG00000107874	CUEDC2	250.023	-0.7707	0.105771	1.12208e-14	1.197e-12	TRUE	granulocytes
ENSG00000107937	GTPBP4	17.1589	-0.6794	0.176861	4.29478e-06	4.409e-05	TRUE	granulocytes
ENSG00000108179	PPIF	263.411	-0.582	0.225989	0.000254435	0.001518	TRUE	granulocytes
ENSG00000108262	GIT1	29.8281	-0.6769	0.210322	3.77866e-05	0.0002936	TRUE	granulocytes
ENSG00000108465	CDK5RAP3	19.2879	0.827	0.183314	3.02719e-07	4.195e-06	TRUE	granulocytes
ENSG00000108604	SMARCD2	122.14	-0.6322	0.112783	8.37573e-10	2.323e-08	TRUE	granulocytes
ENSG00000108679	LGALS3BP	83.7088	-0.9791	0.302981	2.83054e-05	0.0002292	TRUE	granulocytes
ENSG00000108784	NAGLU	4.85589	-0.7246	0.514803	0.00215789	0.009349	TRUE	granulocytes
ENSG00000108848	LUC7L3	116.741	0.9758	0.144049	5.98059e-13	4.027e-11	TRUE	granulocytes
ENSG00000108883	EFTUD2	423.763	-0.7662	0.138205	1.02135e-09	2.774e-08	TRUE	granulocytes
ENSG00000109046	WSB1	864.319	0.7114	0.102554	1.80474e-13	1.41e-11	TRUE	granulocytes
ENSG00000109063	MYH3	5.52066	1.0883	0.399313	0.00023149	0.001401	TRUE	granulocytes
ENSG00000109107	ALDOC	107.663	-0.8381	0.166092	1.59941e-08	3.15e-07	TRUE	granulocytes
ENSG00000109113	RAB34	7.58174	-0.9821	0.301185	3.59402e-05	0.0002817	TRUE	granulocytes
ENSG00000109475	RPL34	103.327	0.5826	0.185158	5.64425e-05	0.0004165	TRUE	granulocytes
ENSG00000109536	FRG1	25.6768	0.9047	0.21337	5.93435e-07	7.619e-06	TRUE	granulocytes
ENSG00000109787	KLF3	383.786	-0.6844	0.110031	1.77492e-11	7.771e-10	TRUE	granulocytes
ENSG00000109911	ELP4	4.20045	0.9485	0.262053	1.2156e-05	0.0001096	TRUE	granulocytes
ENSG00000109920	FNBP4	45.8108	0.6581	0.21884	9.83245e-05	0.0006764	TRUE	granulocytes
ENSG00000110046	ATG2A	307.314	-0.6389	0.133819	5.60435e-08	9.5e-07	TRUE	granulocytes
ENSG00000110108	TMEM109	54.3358	-0.6903	0.154362	2.84665e-07	3.97e-06	TRUE	granulocytes
ENSG00000110172	CHORDC1	25.9877	0.6214	0.132013	1.17648e-07	1.817e-06	TRUE	granulocytes
ENSG00000110344	UBE4A	439.119	0.6339	0.10615	8.61384e-11	3.115e-09	TRUE	granulocytes
ENSG00000110400	NECTIN1	9.94874	-0.5901	0.250901	0.000384546	0.002163	TRUE	granulocytes
ENSG00000110442	COMMD9	137.853	-0.7272	0.10306	6.68019e-14	5.876e-12	TRUE	granulocytes
ENSG00000110455	ACCS	30.2762	0.8321	0.33172	0.000324269	0.001868	TRUE	granulocytes
ENSG00000110651	CD81	8.10039	-0.8279	0.440033	0.000927412	0.004582	TRUE	granulocytes
ENSG00000110693	SOX6	20.5731	0.9099	0.20683	3.51084e-07	4.777e-06	TRUE	granulocytes
ENSG00000110697	PITPNM1	136.582	-0.9682	0.140833	2.28552e-13	1.71e-11	TRUE	granulocytes
ENSG00000110711	AIP	416.307	-0.916	0.124775	8.08191e-15	9.229e-13	TRUE	granulocytes
ENSG00000110848	CD69	131.239	-0.7084	0.314076	0.000527909	0.002838	TRUE	granulocytes
ENSG00000110852	CLEC2B	919.524	0.7679	0.156017	3.49398e-08	6.297e-07	TRUE	granulocytes
ENSG00000110876	SELPLG	31988.5	-0.91	0.117044	2.63186e-16	4.283e-14	TRUE	granulocytes
ENSG00000110917	MLEC	30.4819	-0.7026	0.213832	3.00462e-05	0.0002411	TRUE	granulocytes
ENSG00000111058	ACSS3	65.0342	1.3251	0.167304	1.12441e-16	2.052e-14	TRUE	granulocytes
ENSG00000111252	SH2B3	173.208	-0.6464	0.0927406	1.09336e-13	8.896e-12	TRUE	granulocytes
ENSG00000111276	CDKN1B	183.533	0.9114	0.158706	4.3748e-10	1.314e-08	TRUE	granulocytes
ENSG00000111615	KRR1	66.6055	0.6939	0.128316	2.71369e-09	6.478e-08	TRUE	granulocytes
ENSG00000111652	COPS7A	523.021	-0.5951	0.0862444	2.00285e-13	1.552e-11	TRUE	granulocytes
ENSG00000111667	USP5	20.9122	-0.6047	0.25597	0.000470093	0.002573	TRUE	granulocytes
ENSG00000111669	TPI1	3618.65	-0.683	0.104907	2.82634e-12	1.563e-10	TRUE	granulocytes
ENSG00000111679	PTPN6	17284.2	-0.7923	0.0993241	5.7148e-17	1.175e-14	TRUE	granulocytes
ENSG00000111725	PRKAB1	472.171	-0.5864	0.106587	1.43486e-09	3.761e-08	TRUE	granulocytes
ENSG00000111729	CLEC4A	42.4617	0.5861	0.141009	1.39897e-06	1.629e-05	TRUE	granulocytes
ENSG00000111775	COX6A1	379.6	0.7958	0.174144	0.000366687	0.002077	TRUE	granulocytes
ENSG00000111832	RWDD1	6.54565	0.9164	0.209706	5.40321e-07	7.011e-06	TRUE	granulocytes
ENSG00000112031	MTRF1L	8.73921	0.8328	0.175462	9.74673e-08	1.536e-06	TRUE	granulocytes
ENSG00000112053	SLC26A8	127.691	0.6669	0.175968	5.91981e-06	5.812e-05	TRUE	granulocytes
ENSG00000112118	MCM3	54.1573	-0.8382	0.182455	1.58842e-07	2.384e-06	TRUE	granulocytes
ENSG00000112146	FBXO9	187.697	0.7395	0.167359	4.09418e-07	5.495e-06	TRUE	granulocytes
ENSG00000112195	TREML2	3527.92	-0.6294	0.145623	4.7101e-07	6.219e-06	TRUE	granulocytes
ENSG00000112305	SMAP1	5.43014	0.8482	0.268713	6.76255e-05	0.000486	TRUE	granulocytes
ENSG00000112599	GUCA1B	4.49755	0.9643	0.232343	1.32074e-06	1.547e-05	TRUE	granulocytes
ENSG00000112695	COX7A2	261.949	0.8972	0.173121	9.0442e-09	1.901e-07	TRUE	granulocytes
ENSG00000112739	PRPF4B	60.7013	0.9746	0.152622	6.541e-12	3.335e-10	TRUE	granulocytes
ENSG00000112977	DAP	102.491	-1.1913	0.161997	7.71381e-15	8.913e-13	TRUE	granulocytes
ENSG00000113048	MRPS27	13.9576	-0.7559	0.277773	0.000140137	0.000914	TRUE	granulocytes
ENSG00000113140	SPARC	6.11119	-2.6125	0.476749	0.000121381	0.0008065	TRUE	granulocytes
ENSG00000113318	MSH3	9.69934	0.5908	0.263331	0.000709574	0.003652	TRUE	granulocytes
ENSG00000113368	LMNB1	305.141	0.6085	0.150169	2.09979e-06	2.324e-05	TRUE	granulocytes
ENSG00000113384	GOLPH3	69.6356	-1.059	0.233671	1.78e-07	2.638e-06	TRUE	granulocytes
ENSG00000113387	SUB1	437.923	0.8063	0.162005	2.85044e-08	5.246e-07	TRUE	granulocytes
ENSG00000113391	FAM172A	44.9523	1.122	0.174127	4.86212e-12	2.559e-10	TRUE	granulocytes
ENSG00000113448	PDE4D	23.4547	0.7558	0.182148	1.30121e-06	1.526e-05	TRUE	granulocytes
ENSG00000113597	TRAPPC13	13.6359	0.6184	0.137274	2.74794e-07	3.847e-06	TRUE	granulocytes
ENSG00000114127	XRN1	313.876	0.8746	0.103128	9.87442e-19	3.571e-16	TRUE	granulocytes
ENSG00000114353	GNAI2	930.673	-1.1104	0.213216	3.41338e-09	7.992e-08	TRUE	granulocytes
ENSG00000114395	CYB561D2	287.863	-0.86	0.106223	1.97218e-17	4.814e-15	TRUE	granulocytes
ENSG00000114491	UMPS	8.36612	-0.6559	0.352491	0.00119094	0.005651	TRUE	granulocytes
ENSG00000114686	MRPL3	4.44508	-0.6625	0.312069	0.000828807	0.004165	TRUE	granulocytes
ENSG00000114857	NKTR	220.529	0.8962	0.120009	4.46229e-15	5.446e-13	TRUE	granulocytes
ENSG00000114988	LMAN2L	90.7601	-0.7277	0.126815	3.95685e-10	1.205e-08	TRUE	granulocytes
ENSG00000115216	NRBP1	1958.03	-0.5853	0.0928651	1.07266e-11	5.084e-10	TRUE	granulocytes
ENSG00000115234	SNX17	700.413	-0.8163	0.10229	4.50995e-17	9.678e-15	TRUE	granulocytes
ENSG00000115355	CCDC88A	9.79308	0.8808	0.239746	8.58008e-06	8.109e-05	TRUE	granulocytes
ENSG00000115419	GLS	41.2186	0.9992	0.133052	2.91494e-15	3.845e-13	TRUE	granulocytes
ENSG00000115594	IL1R1	115.131	1.0448	0.14756	7.38103e-14	6.377e-12	TRUE	granulocytes
ENSG00000115604	IL18R1	206.426	0.5825	0.176211	3.17075e-05	0.0002525	TRUE	granulocytes
ENSG00000115756	HPCAL1	123.851	-0.935	0.200391	1.05094e-07	1.643e-06	TRUE	granulocytes
ENSG00000116001	TIA1	63.4118	0.7308	0.117874	2.87999e-11	1.191e-09	TRUE	granulocytes
ENSG00000116120	FARSB	3.32227	-0.6318	0.46828	0.00267412	0.01124	TRUE	granulocytes
ENSG00000116221	MRPL37	20.8786	-0.9678	0.206523	1.03684e-07	1.625e-06	TRUE	granulocytes
ENSG00000116455	WDR77	10.5168	-0.6514	0.181237	1.17125e-05	0.0001063	TRUE	granulocytes
ENSG00000116514	RNF19B	213.132	-0.8275	0.101103	1.01972e-17	2.766e-15	TRUE	granulocytes
ENSG00000116521	SCAMP3	75.3967	-0.7513	0.137173	1.61412e-09	4.136e-08	TRUE	granulocytes
ENSG00000116539	ASH1L	304.232	0.6517	0.100776	4.10095e-12	2.188e-10	TRUE	granulocytes
ENSG00000116685	KIAA2013	105.539	-1.2542	0.144652	1.63039e-19	9.364e-17	TRUE	granulocytes
ENSG00000116754	SRSF11	132.982	0.6742	0.119637	8.51953e-10	2.353e-08	TRUE	granulocytes
ENSG00000116786	PLEKHM2	90.203	-0.9594	0.132553	1.81962e-14	1.841e-12	TRUE	granulocytes
ENSG00000116793	PHTF1	227.325	0.8791	0.155596	8.1138e-10	2.254e-08	TRUE	granulocytes
ENSG00000116871	MAP7D1	134.753	-0.6407	0.191506	2.45112e-05	0.0002028	TRUE	granulocytes
ENSG00000117151	CTBS	130.292	0.8846	0.210609	1.22596e-06	1.45e-05	TRUE	granulocytes
ENSG00000117305	HMGCL	219.161	-0.6149	0.0925452	1.27421e-12	7.8e-11	TRUE	granulocytes
ENSG00000117385	P3H1	18.7576	-0.8121	0.489709	0.00145903	0.006716	TRUE	granulocytes
ENSG00000117410	ATP6V0B	7206.38	-0.7807	0.119113	2.13016e-12	1.225e-10	TRUE	granulocytes
ENSG00000117419	ERI3	3.72557	-0.8556	0.305766	0.000141881	0.0009247	TRUE	granulocytes
ENSG00000117480	FAAH	49.2988	-0.6989	0.259299	0.000171279	0.001084	TRUE	granulocytes
ENSG00000117569	PTBP2	13.1171	0.7574	0.185043	1.65155e-06	1.89e-05	TRUE	granulocytes
ENSG00000117676	RPS6KA1	7964.97	-0.6151	0.117039	5.14812e-09	1.154e-07	TRUE	granulocytes
ENSG00000118369	USP35	4.049	-0.9698	0.394858	0.000340518	0.001945	TRUE	granulocytes
ENSG00000118705	RPN2	314.669	-0.7279	0.0954753	8.6262e-16	1.286e-13	TRUE	granulocytes
ENSG00000118707	TGIF2	43.435	-0.6537	0.173183	4.83436e-06	4.886e-05	TRUE	granulocytes
ENSG00000119242	CCDC92	2.59444	-0.8689	0.515453	0.00122382	0.005791	TRUE	granulocytes
ENSG00000119397	CNTRL	128.712	0.7461	0.118435	1.47439e-11	6.649e-10	TRUE	granulocytes
ENSG00000119431	HDHD3	29.7335	-0.7351	0.182035	1.86459e-06	2.107e-05	TRUE	granulocytes
ENSG00000119559	C19orf25	206.423	-0.6155	0.0889413	1.87658e-13	1.46e-11	TRUE	granulocytes
ENSG00000119616	FCF1	38.0106	0.7982	0.196797	1.60054e-06	1.838e-05	TRUE	granulocytes
ENSG00000119681	LTBP2	19.2965	-0.7629	0.217975	1.18827e-05	0.0001075	TRUE	granulocytes
ENSG00000119705	SLIRP	21.3759	1.4578	0.24188	2.51357e-06	2.737e-05	TRUE	granulocytes
ENSG00000119707	RBM25	431.712	1.6026	0.181176	2.00034e-20	1.447e-17	TRUE	granulocytes
ENSG00000119711	ALDH6A1	56.6459	-0.6986	0.214484	3.20663e-05	0.0002546	TRUE	granulocytes
ENSG00000119778	ATAD2B	62.2811	0.9211	0.146154	1.41624e-11	6.446e-10	TRUE	granulocytes
ENSG00000119820	YIPF4	337.764	0.6125	0.201922	9.7715e-05	0.0006728	TRUE	granulocytes
ENSG00000119906	SLF2	88.9555	0.6037	0.0941791	6.38235e-12	3.263e-10	TRUE	granulocytes
ENSG00000120071	KANSL1	282.777	1.1078	0.12932	6.18467e-19	2.57e-16	TRUE	granulocytes
ENSG00000120129	DUSP1	3446.81	-1.2019	0.273597	2.62977e-07	3.702e-06	TRUE	granulocytes
ENSG00000120210	INSL6	28.6564	1.2241	0.198124	2.6033e-11	1.093e-09	TRUE	granulocytes
ENSG00000120688	WBP4	54.4965	0.7215	0.165313	4.24516e-07	5.655e-06	TRUE	granulocytes
ENSG00000120708	TGFBI	11.8747	-0.8744	0.420618	0.000736511	0.003772	TRUE	granulocytes
ENSG00000120738	EGR1	78.3513	-0.9227	0.556824	0.00108269	0.005209	TRUE	granulocytes
ENSG00000120885	CLU	37.212	-0.9565	0.237804	0.00036793	0.002082	TRUE	granulocytes
ENSG00000120942	UBIAD1	49.1927	-0.8823	0.148967	1.27122e-10	4.378e-09	TRUE	granulocytes
ENSG00000120949	TNFRSF8	300.583	-0.6699	0.122488	1.58007e-09	4.055e-08	TRUE	granulocytes
ENSG00000121350	PYROXD1	6.43304	0.6277	0.189773	3.57127e-05	0.0002803	TRUE	granulocytes
ENSG00000121552	CSTA	152.787	1.5133	0.220497	2.8264e-13	2.059e-11	TRUE	granulocytes
ENSG00000121680	PEX16	271.709	-0.6874	0.102982	9.00816e-13	5.711e-11	TRUE	granulocytes
ENSG00000121741	ZMYM2	115.058	0.6588	0.0799504	8.57868e-18	2.428e-15	TRUE	granulocytes
ENSG00000121775	TMEM39B	14.7558	-0.8331	0.172051	4.03445e-08	7.155e-07	TRUE	granulocytes
ENSG00000121895	TMEM156	17.4701	0.8258	0.290312	0.000142023	0.0009254	TRUE	granulocytes
ENSG00000122122	SASH3	3608.85	-0.625	0.116667	2.94109e-09	6.928e-08	TRUE	granulocytes
ENSG00000122140	MRPS2	2.40073	-0.988	0.383636	0.000298214	0.00174	TRUE	granulocytes
ENSG00000122417	ODF2L	20.0484	0.6053	0.189632	5.13065e-05	0.0003839	TRUE	granulocytes
ENSG00000122432	SPATA1	16.0488	1.7097	0.201014	7.95763e-19	3.047e-16	TRUE	granulocytes
ENSG00000122490	SLC66A2	15.2728	-0.6674	0.181321	6.66907e-06	6.456e-05	TRUE	granulocytes
ENSG00000122507	BBS9	13.1817	1.4601	0.241677	4.35321e-11	1.704e-09	TRUE	granulocytes
ENSG00000122873	CISD1	25.0888	1.3909	0.248664	5.06084e-10	1.502e-08	TRUE	granulocytes
ENSG00000122877	EGR2	73.9942	-0.8909	0.321753	0.000133149	0.0008745	TRUE	granulocytes
ENSG00000123104	ITPR2	57.3892	0.6494	0.135183	7.36083e-08	1.201e-06	TRUE	granulocytes
ENSG00000123136	DDX39A	215.595	-0.6682	0.0974348	2.813e-13	2.057e-11	TRUE	granulocytes
ENSG00000123144	TRIR	292.821	0.7801	0.207724	7.23151e-06	6.948e-05	TRUE	granulocytes
ENSG00000123349	PFDN5	25.5825	0.6473	0.189536	2.65167e-05	0.0002167	TRUE	granulocytes
ENSG00000123405	NFE2	11213.7	-0.6022	0.108815	1.10062e-09	2.964e-08	TRUE	granulocytes
ENSG00000124098	FAM210B	22.8668	-1.6944	0.331218	3.41948e-09	7.997e-08	TRUE	granulocytes
ENSG00000124155	PIGT	491.369	-0.8103	0.105741	6.41348e-16	9.939e-14	TRUE	granulocytes
ENSG00000124172	ATP5F1E	2104.13	1.2296	0.174304	0.00231943	0.009932	TRUE	granulocytes
ENSG00000124222	STX16	347.057	0.6955	0.117778	1.22957e-10	4.265e-09	TRUE	granulocytes
ENSG00000124380	SNRNP27	43.8608	0.9925	0.166651	9.83932e-11	3.487e-09	TRUE	granulocytes
ENSG00000124406	ATP8A1	23.1148	0.7031	0.181258	4.19345e-06	4.314e-05	TRUE	granulocytes
ENSG00000124469	CEACAM8	301.926	-0.8174	0.3715	0.000277203	0.001634	TRUE	granulocytes
ENSG00000124491	F13A1	68.6146	-0.71	0.245925	0.000100924	0.0006912	TRUE	granulocytes
ENSG00000124549	BTN2A3P	6.47472	0.5856	0.427838	0.00321648	0.01313	TRUE	granulocytes
ENSG00000124688	MAD2L1BP	312.053	-0.5979	0.115833	9.56472e-09	2.002e-07	TRUE	granulocytes
ENSG00000124701	APOBEC2	14.4427	0.6082	0.203221	9.21383e-05	0.0006391	TRUE	granulocytes
ENSG00000125122	LRRC29	44.4919	-0.601	0.157922	4.17988e-06	4.303e-05	TRUE	granulocytes
ENSG00000125148	MT2A	82.2283	0.839	0.312387	0.000219381	0.001338	TRUE	granulocytes
ENSG00000125245	GPR18	8.42693	1.2831	0.241724	4.97713e-09	1.12e-07	TRUE	granulocytes
ENSG00000125351	UPF3B	17.4915	0.7127	0.200246	1.30329e-05	0.0001163	TRUE	granulocytes
ENSG00000125457	MIF4GD	55.2956	-0.6328	0.138766	1.78062e-07	2.638e-06	TRUE	granulocytes
ENSG00000125510	OPRL1	25.7536	-0.6874	0.125621	1.79568e-09	4.548e-08	TRUE	granulocytes
ENSG00000125691	RPL23	98.6744	0.5942	0.174589	2.48396e-05	0.000205	TRUE	granulocytes
ENSG00000125734	GPR108	2605.51	-0.757	0.0970662	1.93216e-16	3.253e-14	TRUE	granulocytes
ENSG00000125735	TNFSF14	1960.34	-0.6381	0.113643	6.67504e-10	1.914e-08	TRUE	granulocytes
ENSG00000125814	NAPB	25.6353	0.6411	0.147883	6.92862e-07	8.717e-06	TRUE	granulocytes
ENSG00000125870	SNRPB2	53.1414	0.61	0.160595	5.60203e-06	5.547e-05	TRUE	granulocytes
ENSG00000125898	FAM110A	40.8481	-1.5567	0.355006	2.48552e-07	3.525e-06	TRUE	granulocytes
ENSG00000125971	DYNLRB1	11.5779	0.6499	0.204795	4.52069e-05	0.0003431	TRUE	granulocytes
ENSG00000125991	ERGIC3	370.427	-0.8189	0.101232	2.08861e-17	5.035e-15	TRUE	granulocytes
ENSG00000125995	ROMO1	158.411	1.1035	0.139643	0.00809384	0.02827	TRUE	granulocytes
ENSG00000126005	MMP24OS	20.9068	0.7296	0.154119	8.60571e-08	1.381e-06	TRUE	granulocytes
ENSG00000126088	UROD	206.759	-0.6815	0.112004	3.98953e-11	1.593e-09	TRUE	granulocytes
ENSG00000126106	TMEM53	4.8531	-0.6344	0.332501	0.00109124	0.005243	TRUE	granulocytes
ENSG00000126262	FFAR2	5812.17	0.6822	0.183815	7.16197e-06	6.889e-05	TRUE	granulocytes
ENSG00000126264	HCST	13.4705	0.8619	0.231219	6.02376e-06	5.895e-05	TRUE	granulocytes
ENSG00000126353	CCR7	8.18954	-3.0398	0.578191	2.45122e-05	0.0002028	TRUE	granulocytes
ENSG00000126581	BECN1	1607.26	-0.5844	0.0870843	7.997e-13	5.154e-11	TRUE	granulocytes
ENSG00000126777	KTN1	11.9988	0.8389	0.216763	4.03533e-06	4.174e-05	TRUE	granulocytes
ENSG00000126903	SLC10A3	177.47	-1.1552	0.134541	3.30542e-19	1.614e-16	TRUE	granulocytes
ENSG00000127054	INTS11	297.343	-0.6845	0.109405	1.56469e-11	7.008e-10	TRUE	granulocytes
ENSG00000127184	COX7C	96.2684	1.0617	0.229946	1.43821e-07	2.187e-06	TRUE	granulocytes
ENSG00000127311	HELB	72.4803	0.595	0.154991	5.33132e-06	5.32e-05	TRUE	granulocytes
ENSG00000127580	WDR24	24.4758	-0.6445	0.203864	4.6289e-05	0.0003503	TRUE	granulocytes
ENSG00000127603	MACF1	285.825	1.2524	0.15055	2.55541e-18	8.603e-16	TRUE	granulocytes
ENSG00000127824	TUBA4A	3948.51	-0.6837	0.0909946	1.73521e-15	2.337e-13	TRUE	granulocytes
ENSG00000127837	AAMP	225.797	-0.641	0.106808	7.45839e-11	2.763e-09	TRUE	granulocytes
ENSG00000127884	ECHS1	55.2176	-0.6392	0.155717	1.34408e-06	1.571e-05	TRUE	granulocytes
ENSG00000127914	AKAP9	136.61	0.8978	0.136563	2.13282e-12	1.225e-10	TRUE	granulocytes
ENSG00000128311	TST	86.044	-0.8271	0.137606	6.33188e-11	2.378e-09	TRUE	granulocytes
ENSG00000128512	DOCK4	120.549	0.951	0.173007	1.89742e-09	4.781e-08	TRUE	granulocytes
ENSG00000128513	POT1	23.1824	0.7993	0.151425	0.00190553	0.008434	TRUE	granulocytes
ENSG00000128534	LSM8	37.4401	1.0861	0.163073	9.91736e-13	6.247e-11	TRUE	granulocytes
ENSG00000128594	LRRC4	173.861	-0.9059	0.147018	2.59184e-11	1.091e-09	TRUE	granulocytes
ENSG00000128606	LRRC17	6.36646	0.8382	0.257242	4.13528e-05	0.0003167	TRUE	granulocytes
ENSG00000128626	MRPS12	29.5894	-1.1476	0.229896	1.72199e-08	3.363e-07	TRUE	granulocytes
ENSG00000128872	TMOD2	81.1034	0.8163	0.131085	2.36186e-11	1.009e-09	TRUE	granulocytes
ENSG00000128918	ALDH1A2	47.4077	0.8718	0.131571	1.44005e-12	8.706e-11	TRUE	granulocytes
ENSG00000128928	IVD	65.3877	-0.6643	0.151258	3.32588e-07	4.548e-06	TRUE	granulocytes
ENSG00000129003	VPS13C	37.9662	0.9711	0.135137	2.66804e-14	2.592e-12	TRUE	granulocytes
ENSG00000129084	PSMA1	32.3181	0.928	0.150212	3.57883e-11	1.447e-09	TRUE	granulocytes
ENSG00000129295	DNAAF11	19.0186	0.8116	0.217748	7.67687e-06	7.338e-05	TRUE	granulocytes
ENSG00000129354	AP1M2	26.8295	-0.6965	0.201017	1.52271e-05	0.0001332	TRUE	granulocytes
ENSG00000129534	MIS18BP1	166.313	0.6463	0.139152	1.48041e-07	2.241e-06	TRUE	granulocytes
ENSG00000129696	TTI2	193.657	-0.7575	0.103593	1.01113e-14	1.109e-12	TRUE	granulocytes
ENSG00000129925	PGAP6	154.234	-0.7364	0.116616	9.64438e-12	4.627e-10	TRUE	granulocytes
ENSG00000130159	ECSIT	20.5166	-1.1782	0.184622	5.97276e-12	3.094e-10	TRUE	granulocytes
ENSG00000130165	ELOF1	306.229	-0.7662	0.118982	4.09015e-12	2.188e-10	TRUE	granulocytes
ENSG00000130167	TSPAN16	44.9098	0.7553	0.163688	1.73791e-07	2.585e-06	TRUE	granulocytes
ENSG00000130305	NSUN5	381.682	-0.7858	0.0987077	6.24587e-17	1.27e-14	TRUE	granulocytes
ENSG00000130449	ZSWIM6	43.0958	0.63	0.124131	1.68765e-08	3.305e-07	TRUE	granulocytes
ENSG00000130522	JUND	42.4449	0.797	0.280044	0.000118204	0.0007878	TRUE	granulocytes
ENSG00000130559	CAMSAP1	11.6977	-0.7477	0.278608	0.000198945	0.001234	TRUE	granulocytes
ENSG00000130726	TRIM28	51.0619	-1.4835	0.160172	6.6911e-22	6.356e-19	TRUE	granulocytes
ENSG00000130733	YIPF2	12.5804	-1.2193	0.226901	2.0377e-09	5.069e-08	TRUE	granulocytes
ENSG00000130734	ATG4D	17.113	-1.434	0.251638	4.7333e-10	1.413e-08	TRUE	granulocytes
ENSG00000130764	LRRC47	19.701	-1.1151	0.236531	7.41663e-08	1.208e-06	TRUE	granulocytes
ENSG00000130816	DNMT1	15.6139	-0.7392	0.335419	0.000560168	0.002992	TRUE	granulocytes
ENSG00000130821	SLC6A8	3.10014	-1.1072	0.618131	0.000836436	0.004194	TRUE	granulocytes
ENSG00000131018	SYNE1	286.574	0.8694	0.179018	4.33321e-08	7.623e-07	TRUE	granulocytes
ENSG00000131043	AAR2	70.5626	-0.743	0.139538	3.94467e-09	9.083e-08	TRUE	granulocytes
ENSG00000131174	COX7B	314.94	1.1125	0.160577	0.00659896	0.02391	TRUE	granulocytes
ENSG00000131242	RAB11FIP4	293.205	-1.0392	0.146366	4.55793e-14	4.179e-12	TRUE	granulocytes
ENSG00000131401	NAPSB	39.3428	-0.7886	0.287072	0.000156846	0.001009	TRUE	granulocytes
ENSG00000131408	NR1H2	2100.64	-0.8136	0.121404	5.42145e-13	3.676e-11	TRUE	granulocytes
ENSG00000131462	TUBG1	9.64399	-1.0327	0.339587	6.01138e-05	0.0004387	TRUE	granulocytes
ENSG00000131469	RPL27	138.749	0.7006	0.186745	6.74859e-06	6.524e-05	TRUE	granulocytes
ENSG00000131475	VPS25	305.914	-0.5882	0.103958	6.34596e-10	1.825e-08	TRUE	granulocytes
ENSG00000131495	NDUFA2	121.321	0.6054	0.196061	7.10692e-05	0.0005072	TRUE	granulocytes
ENSG00000131503	ANKHD1	14.1023	1.1832	0.198671	1.2408e-10	4.296e-09	TRUE	granulocytes
ENSG00000131652	THOC6	18.1256	-0.743	0.198137	6.16205e-06	6.019e-05	TRUE	granulocytes
ENSG00000131669	NINJ1	7579.96	-0.613	0.122982	2.15536e-08	4.126e-07	TRUE	granulocytes
ENSG00000131944	FAAP24	47.6975	-0.6359	0.185335	1.61367e-05	0.0001402	TRUE	granulocytes
ENSG00000131969	ABHD12B	127.556	1.2921	0.158438	1.41312e-17	3.631e-15	TRUE	granulocytes
ENSG00000132128	LRRC41	89.4806	-0.8162	0.160134	1.13849e-08	2.343e-07	TRUE	granulocytes
ENSG00000132153	DHX30	104.395	-0.6831	0.135471	1.50023e-08	2.974e-07	TRUE	granulocytes
ENSG00000132383	RPA1	122.271	-0.6274	0.116208	2.71206e-09	6.478e-08	TRUE	granulocytes
ENSG00000132424	PNISR	561.291	0.7789	0.124986	2.53693e-11	1.07e-09	TRUE	granulocytes
ENSG00000132432	SEC61G	6.02819	1.534	0.310133	1.87835e-08	3.632e-07	TRUE	granulocytes
ENSG00000132485	ZRANB2	66.9171	0.7525	0.106909	1.00693e-13	8.227e-12	TRUE	granulocytes
ENSG00000132549	VPS13B	197.286	0.6789	0.0808951	2.86686e-18	9.33e-16	TRUE	granulocytes
ENSG00000132581	SDF2	1827.8	-0.713	0.120225	1.05866e-10	3.705e-09	TRUE	granulocytes
ENSG00000132591	ERAL1	32.7795	-0.9409	0.171208	1.50501e-09	3.929e-08	TRUE	granulocytes
ENSG00000132600	PRMT7	28.1932	-0.6123	0.213665	0.000117696	0.0007849	TRUE	granulocytes
ENSG00000132670	PTPRA	46.938	-0.6244	0.147357	7.89968e-07	9.844e-06	TRUE	granulocytes
ENSG00000132768	DPH2	6.91412	-1.0358	0.504233	0.000693161	0.003583	TRUE	granulocytes
ENSG00000132801	ZSWIM3	23.8169	-0.5981	0.231823	0.000243437	0.001461	TRUE	granulocytes
ENSG00000132819	RBM38	33.472	-1.3402	0.20397	1.34296e-12	8.195e-11	TRUE	granulocytes
ENSG00000132906	CASP9	205.617	-0.6817	0.0916201	3.99252e-15	4.998e-13	TRUE	granulocytes
ENSG00000132963	POMP	448.845	0.6617	0.168595	0.00199736	0.008758	TRUE	granulocytes
ENSG00000133027	PEMT	2.34065	-0.6283	0.419284	0.00212164	0.009221	TRUE	granulocytes
ENSG00000133401	PDZD2	12.516	0.8924	0.235252	5.78653e-06	5.698e-05	TRUE	granulocytes
ENSG00000133800	LYVE1	21.8392	0.5954	0.165726	1.3676e-05	0.0001213	TRUE	granulocytes
ENSG00000133812	SBF2	95.7074	0.7512	0.116403	5.49221e-12	2.86e-10	TRUE	granulocytes
ENSG00000133858	ZFC3H1	168.333	0.6272	0.0855652	1.25805e-14	1.331e-12	TRUE	granulocytes
ENSG00000133884	DPF2	2726.11	-0.8675	0.106256	1.16722e-17	3.122e-15	TRUE	granulocytes
ENSG00000134056	MRPS36	79.9803	0.7285	0.190246	4.4197e-06	4.516e-05	TRUE	granulocytes
ENSG00000134152	KATNBL1	474.221	0.6118	0.12537	5.0335e-08	8.682e-07	TRUE	granulocytes
ENSG00000134183	GNAT2	76.3295	0.8803	0.143919	4.01121e-11	1.599e-09	TRUE	granulocytes
ENSG00000134186	PRPF38B	387.412	1.0524	0.137162	6.87648e-16	1.057e-13	TRUE	granulocytes
ENSG00000134248	LAMTOR5	371.487	0.8436	0.163161	1.05109e-08	2.174e-07	TRUE	granulocytes
ENSG00000134291	TMEM106C	39.1585	-0.6713	0.190285	1.17069e-05	0.0001063	TRUE	granulocytes
ENSG00000134419	RPS15A	13.6354	1.0273	0.241256	7.33512e-07	9.187e-06	TRUE	granulocytes
ENSG00000134444	RELCH	59.1128	0.6765	0.149245	2.50706e-07	3.548e-06	TRUE	granulocytes
ENSG00000134452	FBH1	42.0071	-0.6567	0.232148	0.000132409	0.00087	TRUE	granulocytes
ENSG00000134463	ECHDC3	19.7697	-0.6691	0.289164	0.000435144	0.002406	TRUE	granulocytes
ENSG00000134575	ACP2	49.6661	-0.6351	0.169175	5.71294e-06	5.637e-05	TRUE	granulocytes
ENSG00000134686	PHC2	605.795	-0.776	0.107025	1.4736e-14	1.531e-12	TRUE	granulocytes
ENSG00000134825	TMEM258	196.409	0.6295	0.17726	0.00945596	0.03216	TRUE	granulocytes
ENSG00000134852	CLOCK	14.2551	1.391	0.218985	1.18667e-11	5.544e-10	TRUE	granulocytes
ENSG00000134884	ARGLU1	387.699	1.1436	0.192512	1.45427e-10	4.879e-09	TRUE	granulocytes
ENSG00000135114	OASL	1830.84	-0.8159	0.199254	1.34508e-06	1.571e-05	TRUE	granulocytes
ENSG00000135205	CCDC146	33.6381	1.071	0.216476	2.47044e-08	4.638e-07	TRUE	granulocytes
ENSG00000135315	CEP162	31.5448	0.8797	0.140794	1.57817e-11	7.052e-10	TRUE	granulocytes
ENSG00000135317	SNX14	43.1117	1.03	0.140501	9.66796e-15	1.073e-12	TRUE	granulocytes
ENSG00000135365	PHF21A	588.703	0.7242	0.103162	1.16931e-13	9.454e-12	TRUE	granulocytes
ENSG00000135441	BLOC1S1	34.8145	0.751	0.142694	6.28546e-09	1.368e-07	TRUE	granulocytes
ENSG00000135446	CDK4	6.53398	-0.5831	0.345512	0.0016585	0.007504	TRUE	granulocytes
ENSG00000135624	CCT7	176.485	-0.6491	0.0962449	6.40566e-13	4.269e-11	TRUE	granulocytes
ENSG00000135821	GLUL	35921.5	-0.6349	0.102725	1.4387e-10	4.835e-09	TRUE	granulocytes
ENSG00000135956	TMEM127	546.713	-1.0524	0.105082	3.8895e-25	2.532e-21	TRUE	granulocytes
ENSG00000135966	TGFBRAP1	13.1547	-0.7463	0.22152	2.15613e-05	0.0001809	TRUE	granulocytes
ENSG00000135968	GCC2	177.673	0.8721	0.123519	7.08405e-14	6.175e-12	TRUE	granulocytes
ENSG00000136147	PHF11	102.678	0.9057	0.159091	6.71094e-10	1.919e-08	TRUE	granulocytes
ENSG00000136270	TBRG4	76.0764	-0.7747	0.150229	8.65085e-09	1.826e-07	TRUE	granulocytes
ENSG00000136450	SRSF1	29.3792	0.6057	0.130041	1.52549e-07	2.3e-06	TRUE	granulocytes
ENSG00000136710	CCDC115	290.556	-0.6288	0.105643	9.72814e-11	3.46e-09	TRUE	granulocytes
ENSG00000136718	IMP4	67.4609	-0.9425	0.13699	1.79998e-13	1.41e-11	TRUE	granulocytes
ENSG00000136802	LRRC8A	43.4058	-1.1506	0.184233	1.3512e-11	6.194e-10	TRUE	granulocytes
ENSG00000136810	TXN	328.523	1.1261	0.189883	1.39748e-10	4.738e-09	TRUE	granulocytes
ENSG00000136856	SLC2A8	6.20467	-0.6434	0.493225	0.00248257	0.01052	TRUE	granulocytes
ENSG00000136861	CDK5RAP2	146.79	0.7358	0.19593	6.77044e-06	6.542e-05	TRUE	granulocytes
ENSG00000136867	SLC31A2	68.941	0.8878	0.170434	7.50157e-05	0.0005321	TRUE	granulocytes
ENSG00000136868	SLC31A1	405.602	-0.6681	0.138098	4.14472e-08	7.338e-07	TRUE	granulocytes
ENSG00000136875	PRPF4	148.596	-0.5861	0.104358	6.71346e-10	1.919e-08	TRUE	granulocytes
ENSG00000136908	DPM2	88.3848	-0.6445	0.168841	3.95991e-06	4.109e-05	TRUE	granulocytes
ENSG00000136933	RABEPK	199.979	-0.6523	0.114987	5.41621e-10	1.596e-08	TRUE	granulocytes
ENSG00000136942	RPL35	26.2687	0.6761	0.267283	0.000311256	0.001805	TRUE	granulocytes
ENSG00000136997	MYC	3.47734	-0.6364	0.624767	0.00334189	0.01355	TRUE	granulocytes
ENSG00000137161	CNPY3	4397.78	-0.6838	0.0849198	3.31036e-17	7.516e-15	TRUE	granulocytes
ENSG00000137331	IER3	14.3909	0.754	0.200897	6.66323e-06	6.454e-05	TRUE	granulocytes
ENSG00000137404	NRM	56.5468	-0.6935	0.121881	4.54011e-10	1.358e-08	TRUE	granulocytes
ENSG00000137409	MTCH1	195.77	-0.5866	0.322298	0.00129803	0.006093	TRUE	granulocytes
ENSG00000137628	DDX60	87.749	0.7859	0.281937	0.0001957	0.001217	TRUE	granulocytes
ENSG00000137801	THBS1	39.0623	-0.6683	0.343775	0.000963212	0.004728	TRUE	granulocytes
ENSG00000137824	RMDN3	16.8564	-0.6391	0.260331	0.000362904	0.002058	TRUE	granulocytes
ENSG00000137871	ZNF280D	5.9198	0.6805	0.225338	9.46732e-05	0.0006542	TRUE	granulocytes
ENSG00000138032	PPM1B	86.8381	0.6094	0.134098	2.41288e-07	3.434e-06	TRUE	granulocytes
ENSG00000138172	CALHM2	9.83978	-0.9317	0.46491	0.00078267	0.003966	TRUE	granulocytes
ENSG00000138190	EXOC6	117.42	0.7307	0.100207	1.40458e-14	1.47e-12	TRUE	granulocytes
ENSG00000138326	RPS24	97.2913	0.7106	0.189764	6.45214e-06	6.268e-05	TRUE	granulocytes
ENSG00000138398	PPIG	213.339	0.8856	0.178217	2.94994e-08	5.404e-07	TRUE	granulocytes
ENSG00000138468	SENP7	83.7682	0.6803	0.117847	3.77509e-10	1.152e-08	TRUE	granulocytes
ENSG00000138495	COX17	60.161	1.5484	0.20884	8.641e-07	1.066e-05	TRUE	granulocytes
ENSG00000138629	UBL7	1027.95	-1.001	0.103518	1.3026e-23	3.634e-20	TRUE	granulocytes
ENSG00000138641	HERC3	10.9942	0.8156	0.144089	7.37067e-10	2.083e-08	TRUE	granulocytes
ENSG00000138688	KIAA1109	266.395	0.8412	0.0955328	7.52935e-20	4.455e-17	TRUE	granulocytes
ENSG00000138772	ANXA3	532.642	0.6091	0.164444	9.6828e-06	9.004e-05	TRUE	granulocytes
ENSG00000139044	B4GALNT3	27.5197	-0.7065	0.392216	0.00100964	0.004921	TRUE	granulocytes
ENSG00000139192	TAPBPL	891.156	-0.7612	0.115789	1.41781e-12	8.598e-11	TRUE	granulocytes
ENSG00000139351	SYCP3	10.5322	1.5447	0.231478	1.19504e-12	7.385e-11	TRUE	granulocytes
ENSG00000139531	SUOX	173.68	-0.6132	0.126667	4.11843e-08	7.298e-07	TRUE	granulocytes
ENSG00000139631	CSAD	73.1939	0.9216	0.177941	1.02935e-08	2.136e-07	TRUE	granulocytes
ENSG00000139641	ESYT1	1532.65	-0.6205	0.20653	9.6607e-05	0.0006664	TRUE	granulocytes
ENSG00000139644	TMBIM6	26097.3	-0.6269	0.0815303	5.99243e-16	9.361e-14	TRUE	granulocytes
ENSG00000139668	WDFY2	138.579	0.6024	0.119949	2.13324e-08	4.096e-07	TRUE	granulocytes
ENSG00000139746	RBM26	38.0894	0.8001	0.1295	2.87227e-11	1.191e-09	TRUE	granulocytes
ENSG00000140350	ANP32A	422.689	1.0662	0.148663	2.44919e-14	2.415e-12	TRUE	granulocytes
ENSG00000140386	SCAPER	29.256	0.7051	0.129488	2.4371e-09	5.89e-08	TRUE	granulocytes
ENSG00000140553	UNC45A	90.8733	-0.6832	0.113776	7.46461e-11	2.763e-09	TRUE	granulocytes
ENSG00000140854	KATNB1	509.886	-0.6875	0.133798	9.41444e-09	1.972e-07	TRUE	granulocytes
ENSG00000140931	CMTM3	74.0656	-1.1493	0.209298	1.36904e-09	3.613e-08	TRUE	granulocytes
ENSG00000140932	CMTM2	2241.59	1.0161	0.196838	1.08201e-08	2.231e-07	TRUE	granulocytes
ENSG00000141034	GID4	11.089	-0.7024	0.23264	7.27617e-05	0.0005174	TRUE	granulocytes
ENSG00000141076	UTP4	8.35084	-1.0562	0.287313	5.44279e-06	5.406e-05	TRUE	granulocytes
ENSG00000141349	G6PC3	7.94095	-0.7761	0.267336	0.000101414	0.0006936	TRUE	granulocytes
ENSG00000141404	GNAL	10.3414	0.5879	0.19847	0.000107111	0.000725	TRUE	granulocytes
ENSG00000141446	ESCO1	125.902	0.5983	0.105885	7.03854e-10	2.006e-08	TRUE	granulocytes
ENSG00000141449	GREB1L	7.38569	0.8381	0.206253	1.98427e-06	2.219e-05	TRUE	granulocytes
ENSG00000141560	FN3KRP	20.9954	-0.7325	0.17999	1.69515e-06	1.932e-05	TRUE	granulocytes
ENSG00000142046	TMEM91	55.8165	0.5917	0.191397	7.71669e-05	0.000546	TRUE	granulocytes
ENSG00000142208	AKT1	85.9341	-0.8772	0.110702	8.73103e-17	1.655e-14	TRUE	granulocytes
ENSG00000142327	RNPEPL1	177.314	-1.3099	0.140904	4.39877e-22	4.772e-19	TRUE	granulocytes
ENSG00000142546	NOSIP	817.659	-0.6146	0.120396	1.18806e-08	2.432e-07	TRUE	granulocytes
ENSG00000142583	SLC2A5	20.4493	-1.0786	0.417285	9.24538e-05	0.0006411	TRUE	granulocytes
ENSG00000142731	PLK4	3.50534	-0.8388	0.54107	0.00196035	0.008645	TRUE	granulocytes
ENSG00000143013	LMO4	78.7001	0.6321	0.119015	5.57116e-09	1.236e-07	TRUE	granulocytes
ENSG00000143162	CREG1	46.1903	-0.9321	0.301959	5.26955e-05	0.0003929	TRUE	granulocytes
ENSG00000143314	MRPL24	9.35694	-0.636	0.252119	0.000262967	0.001562	TRUE	granulocytes
ENSG00000143373	ZNF687	58.6151	-0.7975	0.214725	5.12584e-06	5.143e-05	TRUE	granulocytes
ENSG00000143374	TARS2	49.7192	-0.7907	0.131641	7.38292e-11	2.746e-09	TRUE	granulocytes
ENSG00000143409	MINDY1	2871.01	-0.6969	0.102185	2.64603e-13	1.95e-11	TRUE	granulocytes
ENSG00000143418	CERS2	461.99	-0.6044	0.0888033	3.39139e-13	2.399e-11	TRUE	granulocytes
ENSG00000143452	HORMAD1	8.85778	1.2166	0.226216	3.65932e-09	8.486e-08	TRUE	granulocytes
ENSG00000143457	GOLPH3L	20.1702	0.8557	0.169631	2.14306e-08	4.108e-07	TRUE	granulocytes
ENSG00000143514	TP53BP2	24.4782	-0.5898	0.16869	1.61843e-05	0.0001405	TRUE	granulocytes
ENSG00000143543	JTB	29.7422	0.9919	0.258301	4.2571e-06	4.375e-05	TRUE	granulocytes
ENSG00000143546	S100A8	76523	1.5065	0.21965	3.23166e-13	2.301e-11	TRUE	granulocytes
ENSG00000143740	SNAP47	51.7896	-0.7666	0.131502	2.1533e-10	7.008e-09	TRUE	granulocytes
ENSG00000143761	ARF1	8677.25	-0.6324	0.0745343	8.13228e-19	3.054e-16	TRUE	granulocytes
ENSG00000143947	RPS27A	285.977	0.622	0.176664	1.65194e-05	0.0001432	TRUE	granulocytes
ENSG00000143952	VPS54	10.6294	0.7307	0.187861	3.90423e-06	4.057e-05	TRUE	granulocytes
ENSG00000143977	SNRPG	66.2958	1.3588	0.195054	0.000327205	0.001881	TRUE	granulocytes
ENSG00000144034	TPRKB	56.0808	0.7814	0.179936	5.31642e-07	6.903e-06	TRUE	granulocytes
ENSG00000144120	TMEM177	2.70661	-1.451	0.676006	0.000584477	0.003107	TRUE	granulocytes
ENSG00000144567	RETREG2	194.237	-0.8814	0.180636	3.32729e-08	6.027e-07	TRUE	granulocytes
ENSG00000144591	GMPPA	102.446	-0.7282	0.110844	2.01965e-12	1.174e-10	TRUE	granulocytes
ENSG00000144659	SLC25A38	27.1237	-0.6029	0.224981	0.000197063	0.001225	TRUE	granulocytes
ENSG00000144674	GOLGA4	132.004	0.8216	0.126456	4.05865e-12	2.183e-10	TRUE	granulocytes
ENSG00000145012	LPP	156.041	0.6868	0.0874198	1.89245e-16	3.23e-14	TRUE	granulocytes
ENSG00000145022	TCTA	322.346	-0.6083	0.0959856	7.74041e-12	3.856e-10	TRUE	granulocytes
ENSG00000145592	RPL37	180.037	1.0665	0.192296	1.29897e-09	3.456e-08	TRUE	granulocytes
ENSG00000145715	RASA1	45.4145	0.8876	0.112906	1.58705e-16	2.792e-14	TRUE	granulocytes
ENSG00000146109	ABT1	862.111	-0.9398	0.119763	1.42967e-16	2.538e-14	TRUE	granulocytes
ENSG00000146232	NFKBIE	25.5073	-0.8134	0.323295	0.000265019	0.001572	TRUE	granulocytes
ENSG00000146386	ABRACL	62.107	0.733	0.192693	5.43218e-06	5.398e-05	TRUE	granulocytes
ENSG00000146670	CDCA5	6.05511	-0.6958	0.376109	0.00117693	0.005592	TRUE	granulocytes
ENSG00000146701	MDH2	181.154	-0.7004	0.102789	3.50379e-13	2.47e-11	TRUE	granulocytes
ENSG00000146859	TMEM140	3307.87	-0.7886	0.133973	3.97114e-11	1.589e-09	TRUE	granulocytes
ENSG00000147383	NSDHL	22.9177	-0.7132	0.20512	1.59605e-05	0.0001388	TRUE	granulocytes
ENSG00000147416	ATP6V1B2	18443.4	-0.6388	0.11321	5.71994e-10	1.669e-08	TRUE	granulocytes
ENSG00000147439	BIN3	605.635	-0.5821	0.0842617	1.79638e-13	1.41e-11	TRUE	granulocytes
ENSG00000147443	DOK2	617.045	-0.5948	0.216081	0.000155838	0.001005	TRUE	granulocytes
ENSG00000147459	DOCK5	1660.17	0.6674	0.157385	1.03901e-06	1.253e-05	TRUE	granulocytes
ENSG00000147533	GOLGA7	30.369	0.6171	0.162113	6.10648e-06	5.969e-05	TRUE	granulocytes
ENSG00000147872	PLIN2	812.756	-0.815	0.178183	1.6522e-07	2.467e-06	TRUE	granulocytes
ENSG00000148180	GSN	6087.48	-0.8232	0.131688	1.21453e-11	5.66e-10	TRUE	granulocytes
ENSG00000148308	GTF3C5	235.664	-0.6535	0.100377	2.94487e-12	1.62e-10	TRUE	granulocytes
ENSG00000148334	PTGES2	5.82687	-0.9136	0.494104	0.00109278	0.005248	TRUE	granulocytes
ENSG00000148344	PTGES	60.4675	-1.1301	0.236964	4.45964e-08	7.81e-07	TRUE	granulocytes
ENSG00000148481	MINDY3	22.854	0.6329	0.115663	2.05255e-09	5.099e-08	TRUE	granulocytes
ENSG00000148690	FRA10AC1	5.69985	0.8775	0.231974	5.62259e-06	5.564e-05	TRUE	granulocytes
ENSG00000148842	CNNM2	21.0008	0.8974	0.176382	1.18185e-08	2.427e-07	TRUE	granulocytes
ENSG00000149136	SSRP1	3.41782	-0.7002	0.526541	0.00233666	0.009991	TRUE	granulocytes
ENSG00000149182	ARFGAP2	991.142	-0.6553	0.110973	1.24537e-10	4.304e-09	TRUE	granulocytes
ENSG00000149311	ATM	202.061	0.7477	0.135013	1.2594e-09	3.355e-08	TRUE	granulocytes
ENSG00000149418	ST14	16.0468	-1.675	0.24686	3.77166e-13	2.621e-11	TRUE	granulocytes
ENSG00000149476	TKFC	21.0151	-0.6203	0.185385	2.68056e-05	0.0002185	TRUE	granulocytes
ENSG00000149679	CABLES2	10.7901	-0.6327	0.271254	0.000431248	0.002388	TRUE	granulocytes
ENSG00000149761	NUDT22	139.726	-0.589	0.100913	2.06983e-10	6.747e-09	TRUE	granulocytes
ENSG00000149781	FERMT3	3583.24	-0.6685	0.135899	2.71556e-08	5.045e-07	TRUE	granulocytes
ENSG00000149792	MRPL49	406.073	-0.9237	0.107114	2.21117e-19	1.199e-16	TRUE	granulocytes
ENSG00000150054	MPP7	82.6995	0.7347	0.208607	1.7652e-05	0.0001519	TRUE	granulocytes
ENSG00000150527	MIA2	145.77	0.5828	0.0897014	4.13239e-12	2.199e-10	TRUE	granulocytes
ENSG00000150938	CRIM1	8.81179	0.9514	0.223306	8.03735e-07	9.997e-06	TRUE	granulocytes
ENSG00000150991	UBC	16635.2	-0.6117	0.11242	1.95139e-09	4.898e-08	TRUE	granulocytes
ENSG00000151014	NOCT	32.1315	0.8668	0.181434	6.55275e-08	1.085e-06	TRUE	granulocytes
ENSG00000151065	DCP1B	5.31039	-0.9595	0.352741	0.000177359	0.001118	TRUE	granulocytes
ENSG00000151136	BTBD11	8.21641	-1.181	0.321488	5.29421e-06	5.288e-05	TRUE	granulocytes
ENSG00000151461	UPF2	264.355	0.7595	0.122148	9.58118e-06	8.93e-05	TRUE	granulocytes
ENSG00000151502	VPS26B	62.5522	-0.9812	0.137128	3.11529e-14	2.982e-12	TRUE	granulocytes
ENSG00000152127	MGAT5	45.1278	-0.7169	0.155825	1.55662e-07	2.342e-06	TRUE	granulocytes
ENSG00000152234	ATP5F1A	544.008	-0.5807	0.0941973	2.81633e-11	1.17e-09	TRUE	granulocytes
ENSG00000152256	PDK1	82.695	0.7044	0.163071	6.69947e-07	8.478e-06	TRUE	granulocytes
ENSG00000152382	TADA1	14.3821	-0.7799	0.202999	4.36302e-06	4.47e-05	TRUE	granulocytes
ENSG00000152433	ZNF547	14.6057	-0.8421	0.303454	0.000141612	0.0009233	TRUE	granulocytes
ENSG00000152520	PAN3	654.727	0.7016	0.155764	2.94817e-07	4.1e-06	TRUE	granulocytes
ENSG00000152818	UTRN	178.55	0.95	0.10694	3.7322e-20	2.513e-17	TRUE	granulocytes
ENSG00000152926	ZNF117	174.037	0.8743	0.127289	2.23177e-13	1.676e-11	TRUE	granulocytes
ENSG00000153006	SREK1IP1	12.976	0.6134	0.190272	3.57777e-05	0.0002807	TRUE	granulocytes
ENSG00000153037	SRP19	44.7825	1.0904	0.158609	2.21945e-13	1.673e-11	TRUE	granulocytes
ENSG00000153066	TXNDC11	20.002	-1.112	0.227903	3.78656e-08	6.771e-07	TRUE	granulocytes
ENSG00000153214	TMEM87B	20.1267	0.6735	0.200359	3.12825e-05	0.0002497	TRUE	granulocytes
ENSG00000153406	NMRAL1	210.673	-0.5828	0.156558	5.56798e-06	5.516e-05	TRUE	granulocytes
ENSG00000153774	CFDP1	19.1824	1.0256	0.190392	2.99206e-09	7.039e-08	TRUE	granulocytes
ENSG00000153815	CMIP	31.4986	1.026	0.174968	1.77418e-10	5.862e-09	TRUE	granulocytes
ENSG00000153914	SREK1	81.7273	0.7602	0.111116	3.21094e-13	2.297e-11	TRUE	granulocytes
ENSG00000153922	CHD1	226.535	0.7087	0.112893	1.90521e-11	8.286e-10	TRUE	granulocytes
ENSG00000153933	DGKE	3.34482	1.2291	0.332915	9.41279e-06	8.786e-05	TRUE	granulocytes
ENSG00000153944	MSI2	15.602	0.5976	0.236444	0.000357721	0.002032	TRUE	granulocytes
ENSG00000154265	ABCA5	30.9027	0.96	0.143248	7.68866e-13	5.021e-11	TRUE	granulocytes
ENSG00000154274	C4orf19	11.8207	0.7347	0.237265	6.77435e-05	0.0004867	TRUE	granulocytes
ENSG00000154548	SRSF12	12.1791	1.3917	0.217229	5.41758e-12	2.829e-10	TRUE	granulocytes
ENSG00000154582	ELOC	131.654	1.082	0.191778	5.42004e-10	1.596e-08	TRUE	granulocytes
ENSG00000154589	LY96	331.078	1.1443	0.197872	3.26377e-10	1.016e-08	TRUE	granulocytes
ENSG00000154710	RABGEF1	12.5999	0.6125	0.152898	1.97905e-06	2.215e-05	TRUE	granulocytes
ENSG00000154723	ATP5PF	119.608	1.5381	0.212802	1.92118e-07	2.829e-06	TRUE	granulocytes
ENSG00000154874	CCDC144B	33.3583	0.8777	0.199187	4.48935e-07	5.943e-06	TRUE	granulocytes
ENSG00000154930	ACSS1	17.3092	-1.0046	0.282113	1.00402e-05	9.292e-05	TRUE	granulocytes
ENSG00000154978	VOPP1	105.716	-0.8121	0.133723	4.13963e-11	1.636e-09	TRUE	granulocytes
ENSG00000155085	AK9	19.6613	0.7097	0.157734	2.19719e-07	3.171e-06	TRUE	granulocytes
ENSG00000155307	SAMSN1	218.505	0.6491	0.115324	7.72099e-10	2.163e-08	TRUE	granulocytes
ENSG00000155657	TTN	109.923	0.7341	0.140295	6.68974e-09	1.445e-07	TRUE	granulocytes
ENSG00000155974	GRIP1	4.0445	0.7452	0.303021	0.000422606	0.002348	TRUE	granulocytes
ENSG00000156042	CFAP70	3.23461	1.2338	0.307741	2.34678e-06	2.577e-05	TRUE	granulocytes
ENSG00000156170	NDUFAF6	16.3342	0.9189	0.16549	1.24527e-09	3.326e-08	TRUE	granulocytes
ENSG00000156256	USP16	77.0372	0.8368	0.142878	1.9633e-10	6.422e-09	TRUE	granulocytes
ENSG00000156411	ATP5MJ	586.967	0.7404	0.177007	1.21139e-06	1.437e-05	TRUE	granulocytes
ENSG00000156414	TDRD9	17.5655	0.8093	0.335263	0.000489164	0.002663	TRUE	granulocytes
ENSG00000156467	UQCRB	119.446	1.1572	0.193492	7.8281e-11	2.863e-09	TRUE	granulocytes
ENSG00000156482	RPL30	37.5281	0.9379	0.195745	6.11175e-08	1.024e-06	TRUE	granulocytes
ENSG00000156504	PABIR2	14.7706	0.5914	0.200704	0.000109521	0.0007382	TRUE	granulocytes
ENSG00000156508	EEF1A1	1034.05	-0.6136	0.0975614	1.28442e-11	5.929e-10	TRUE	granulocytes
ENSG00000156521	TYSND1	11.0117	-0.7355	0.229531	3.87805e-05	0.0003001	TRUE	granulocytes
ENSG00000156831	NSMCE2	20.6495	0.6238	0.124948	2.41993e-08	4.574e-07	TRUE	granulocytes
ENSG00000156876	SASS6	12.7695	0.9174	0.18083	1.31204e-08	2.647e-07	TRUE	granulocytes
ENSG00000157020	SEC13	600.614	-0.6056	0.0866612	8.23471e-14	6.931e-12	TRUE	granulocytes
ENSG00000157106	SMG1	207.172	0.631	0.0936875	6.55566e-13	4.35e-11	TRUE	granulocytes
ENSG00000157107	FCHO2	159.515	0.6394	0.117348	2.3063e-09	5.658e-08	TRUE	granulocytes
ENSG00000157514	TSC22D3	30588.2	-0.6074	0.140015	4.90229e-07	6.433e-06	TRUE	granulocytes
ENSG00000157600	TMEM164	436.362	-0.6619	0.153888	5.51224e-07	7.128e-06	TRUE	granulocytes
ENSG00000157764	BRAF	94.4571	0.9513	0.115262	8.95527e-18	2.463e-15	TRUE	granulocytes
ENSG00000157856	DRC1	90.2575	1.1635	0.223722	0.00106616	0.005137	TRUE	granulocytes
ENSG00000157881	PANK4	401.959	-0.8515	0.142574	8.32881e-11	3.029e-09	TRUE	granulocytes
ENSG00000157978	LDLRAP1	4.47648	-0.8962	0.550499	0.00157783	0.00718	TRUE	granulocytes
ENSG00000158050	DUSP2	2.99348	-1.9847	0.506556	0.00298198	0.01235	TRUE	granulocytes
ENSG00000158109	TPRG1L	62.7192	-0.7659	0.134088	3.98501e-10	1.212e-08	TRUE	granulocytes
ENSG00000158411	MITD1	83.2734	0.8579	0.162331	5.25933e-09	1.178e-07	TRUE	granulocytes
ENSG00000158417	EIF5B	22.3178	0.6593	0.241441	0.000162835	0.001039	TRUE	granulocytes
ENSG00000158435	CNOT11	134.581	1.1176	0.155749	4.14892e-14	3.84e-12	TRUE	granulocytes
ENSG00000158526	TSR2	217.74	-0.7917	0.110279	2.50887e-14	2.462e-12	TRUE	granulocytes
ENSG00000158578	ALAS2	13.4233	-3.4799	0.654858	3.82143e-05	0.0002962	TRUE	granulocytes
ENSG00000158864	NDUFS2	1165.57	-0.6445	0.0939099	2.15539e-13	1.631e-11	TRUE	granulocytes
ENSG00000159110	IFNAR2	17.4074	0.9485	0.211985	2.92103e-07	4.065e-06	TRUE	granulocytes
ENSG00000159111	MRPL10	94.8483	-0.6487	0.0949867	3.64181e-13	2.549e-11	TRUE	granulocytes
ENSG00000159352	PSMD4	2392.21	-0.8075	0.101416	8.37513e-17	1.603e-14	TRUE	granulocytes
ENSG00000159363	ATP13A2	4.08986	-1.399	0.443629	3.74291e-05	0.0002915	TRUE	granulocytes
ENSG00000159588	CCDC17	14.0501	0.6251	0.214255	0.000134298	0.0008803	TRUE	granulocytes
ENSG00000159713	TPPP3	23.8681	-0.7088	0.290259	0.000305079	0.001774	TRUE	granulocytes
ENSG00000159720	ATP6V0D1	8477.37	-0.9121	0.101785	1.56137e-20	1.173e-17	TRUE	granulocytes
ENSG00000159840	ZYX	806.89	-0.9973	0.212147	9.18873e-08	1.459e-06	TRUE	granulocytes
ENSG00000160049	DFFA	25.03	-0.6691	0.197001	2.08331e-05	0.0001757	TRUE	granulocytes
ENSG00000160179	ABCG1	95.7689	-0.8527	0.189322	2.26537e-07	3.248e-06	TRUE	granulocytes
ENSG00000160180	TFF3	24.471	1.341	0.245659	0.0141006	0.04463	TRUE	granulocytes
ENSG00000160310	PRMT2	1094.77	-0.6824	0.0921895	3.81224e-15	4.803e-13	TRUE	granulocytes
ENSG00000160446	ZDHHC12	890.014	-0.9521	0.11406	1.28841e-18	4.493e-16	TRUE	granulocytes
ENSG00000160688	FLAD1	201.529	-0.7383	0.118004	1.58995e-11	7.088e-10	TRUE	granulocytes
ENSG00000160695	VPS11	223.471	-0.6665	0.122258	1.83639e-09	4.645e-08	TRUE	granulocytes
ENSG00000160948	VPS28	1024.78	-0.5956	0.0966728	2.77825e-11	1.157e-09	TRUE	granulocytes
ENSG00000160959	LRRC14	29.0864	-1.0103	0.227532	3.0403e-07	4.21e-06	TRUE	granulocytes
ENSG00000160993	ALKBH4	34.3945	-0.5885	0.142771	1.12964e-06	1.352e-05	TRUE	granulocytes
ENSG00000161513	FDXR	15.1965	-0.6023	0.206994	0.00010174	0.0006951	TRUE	granulocytes
ENSG00000161547	SRSF2	59.6405	0.6433	0.231502	0.000193533	0.001205	TRUE	granulocytes
ENSG00000161653	NAGS	9.09369	-0.6425	0.217457	8.63767e-05	0.0006043	TRUE	granulocytes
ENSG00000161671	EMC10	13.6667	-0.5828	0.243397	0.000367314	0.002079	TRUE	granulocytes
ENSG00000161912	ADCY10P1	28.6706	1.0515	0.197446	4.88495e-09	1.105e-07	TRUE	granulocytes
ENSG00000161970	RPL26	6.18808	1.2699	0.300639	6.44047e-07	8.204e-06	TRUE	granulocytes
ENSG00000162298	SYVN1	24.8397	-0.6881	0.1835	5.8955e-06	5.794e-05	TRUE	granulocytes
ENSG00000162413	KLHL21	1181.67	-0.6453	0.134601	5.22208e-08	8.945e-07	TRUE	granulocytes
ENSG00000162517	PEF1	444.735	-0.673	0.0923038	1.04503e-14	1.127e-12	TRUE	granulocytes
ENSG00000162543	UBXN10	8.7009	-0.8635	0.468927	0.0011207	0.005365	TRUE	granulocytes
ENSG00000162601	MYSM1	68.1087	0.7665	0.104256	9.29075e-15	1.037e-12	TRUE	granulocytes
ENSG00000162604	TM2D1	49.4789	0.8273	0.122916	7.8495e-13	5.075e-11	TRUE	granulocytes
ENSG00000162722	TRIM58	3.87419	-2.0934	0.76072	0.00582326	0.02157	TRUE	granulocytes
ENSG00000162882	HAAO	49.6919	-0.6868	0.139699	2.72377e-08	5.051e-07	TRUE	granulocytes
ENSG00000162959	MEMO1	6.43736	1.4177	0.258646	1.62254e-09	4.152e-08	TRUE	granulocytes
ENSG00000163154	TNFAIP8L2	1363.49	-0.6013	0.107014	6.99945e-10	1.998e-08	TRUE	granulocytes
ENSG00000163159	VPS72	318.146	-0.6296	0.0929731	5.36164e-13	3.648e-11	TRUE	granulocytes
ENSG00000163171	CDC42EP3	1139.09	0.8776	0.141001	2.51638e-11	1.066e-09	TRUE	granulocytes
ENSG00000163221	S100A12	4717.86	1.2154	0.221845	2.3482e-09	5.717e-08	TRUE	granulocytes
ENSG00000163319	MRPS18C	46.4722	1.1597	0.188207	2.62369e-11	1.097e-09	TRUE	granulocytes
ENSG00000163393	SLC22A15	69.997	0.6768	0.107509	1.25682e-11	5.816e-10	TRUE	granulocytes
ENSG00000163468	CCT3	81.255	-0.6744	0.100287	7.76281e-13	5.053e-11	TRUE	granulocytes
ENSG00000163481	RNF25	192.237	-0.8515	0.106858	6.30975e-17	1.27e-14	TRUE	granulocytes
ENSG00000163512	AZI2	18.7364	0.6092	0.14345	8.83652e-07	1.087e-05	TRUE	granulocytes
ENSG00000163635	ATXN7	136.707	0.6772	0.123832	2.17026e-09	5.344e-08	TRUE	granulocytes
ENSG00000163660	CCNL1	794.188	0.8299	0.14449	5.78899e-10	1.682e-08	TRUE	granulocytes
ENSG00000163806	SPDYA	3.4981	1.2146	0.314195	4.11689e-06	4.244e-05	TRUE	granulocytes
ENSG00000163832	ELP6	18.1767	-0.836	0.209181	1.85522e-06	2.098e-05	TRUE	granulocytes
ENSG00000163870	TPRA1	38.8034	-0.7996	0.217385	7.70416e-06	7.356e-05	TRUE	granulocytes
ENSG00000163902	RPN1	2786.73	-0.7198	0.0993224	1.58905e-14	1.633e-12	TRUE	granulocytes
ENSG00000163932	PRKCD	531.9	-0.587	0.104817	8.01743e-10	2.23e-08	TRUE	granulocytes
ENSG00000163950	SLBP	90.248	-0.9843	0.287971	1.80599e-05	0.000155	TRUE	granulocytes
ENSG00000163956	LRPAP1	923.797	-0.5829	0.104736	6.08784e-10	1.756e-08	TRUE	granulocytes
ENSG00000164002	EXO5	19.1128	-0.5823	0.187432	6.07757e-05	0.000443	TRUE	granulocytes
ENSG00000164011	ZNF691	49.3059	-0.7946	0.143628	1.32029e-09	3.508e-08	TRUE	granulocytes
ENSG00000164051	CCDC51	18.1681	-0.9182	0.216418	7.05718e-07	8.868e-06	TRUE	granulocytes
ENSG00000164062	APEH	506.084	-0.7276	0.115011	9.31435e-12	4.48e-10	TRUE	granulocytes
ENSG00000164081	TEX264	127.808	-0.8063	0.115521	1.23412e-13	9.805e-12	TRUE	granulocytes
ENSG00000164120	HPGD	15.8297	0.6835	0.263842	0.000320349	0.001848	TRUE	granulocytes
ENSG00000164167	LSM6	22.7394	0.8165	0.151014	2.3164e-09	5.669e-08	TRUE	granulocytes
ENSG00000164220	F2RL2	22.2412	1.2576	0.260915	7.16763e-08	1.174e-06	TRUE	granulocytes
ENSG00000164430	CGAS	30.8652	0.9409	0.288928	4.6487e-05	0.0003517	TRUE	granulocytes
ENSG00000164548	TRA2A	170.82	0.9636	0.187483	1.212e-08	2.468e-07	TRUE	granulocytes
ENSG00000164707	SLC13A4	9.02982	0.7482	0.24518	8.67878e-05	0.0006068	TRUE	granulocytes
ENSG00000164897	TMUB1	10.859	-0.7442	0.578109	0.00250626	0.01061	TRUE	granulocytes
ENSG00000165097	KDM1B	29.0132	0.8899	0.185334	7.58222e-08	1.23e-06	TRUE	granulocytes
ENSG00000165181	SHOC1	30.11	2.5418	0.258224	4.71116e-24	1.597e-20	TRUE	granulocytes
ENSG00000165264	NDUFB6	170.742	0.903	0.197145	1.92251e-07	2.829e-06	TRUE	granulocytes
ENSG00000165271	NOL6	9.87375	-0.7383	0.407213	0.00116118	0.005524	TRUE	granulocytes
ENSG00000165283	STOML2	101.262	-0.8313	0.122807	5.17646e-13	3.536e-11	TRUE	granulocytes
ENSG00000165487	MICU2	41.497	1.0816	0.197565	2.05612e-09	5.102e-08	TRUE	granulocytes
ENSG00000165525	NEMF	236.758	0.6622	0.135312	4.34221e-08	7.632e-07	TRUE	granulocytes
ENSG00000165526	RPUSD4	7.86892	-0.5878	0.422103	0.00224852	0.009671	TRUE	granulocytes
ENSG00000165555	NOXRED1	6.17776	0.6104	0.271973	0.000686817	0.003559	TRUE	granulocytes
ENSG00000165626	BEND7	12.6494	0.8238	0.223109	7.77809e-06	7.41e-05	TRUE	granulocytes
ENSG00000165630	PRPF18	7.55234	1.6415	0.280025	1.56215e-10	5.197e-09	TRUE	granulocytes
ENSG00000165688	PMPCA	157.724	-0.6019	0.121873	2.92799e-08	5.369e-07	TRUE	granulocytes
ENSG00000165702	GFI1B	295.901	-0.8833	0.216517	1.39887e-06	1.629e-05	TRUE	granulocytes
ENSG00000165795	NDRG2	9.93346	-1.2002	0.312167	3.85531e-06	4.009e-05	TRUE	granulocytes
ENSG00000165916	PSMC3	223.792	-0.8758	0.115509	1.24025e-15	1.781e-13	TRUE	granulocytes
ENSG00000166004	CEP295	57.6086	1.0633	0.1735	3.27063e-11	1.331e-09	TRUE	granulocytes
ENSG00000166012	TAF1D	79.4859	1.1418	0.169149	6.91631e-13	4.547e-11	TRUE	granulocytes
ENSG00000166133	RPUSD2	6.47146	-0.7575	0.532913	0.00222449	0.009593	TRUE	granulocytes
ENSG00000166166	TRMT61A	2.9623	-0.9533	0.561148	0.00128095	0.006026	TRUE	granulocytes
ENSG00000166189	HPS6	21.1939	-1.4726	0.31652	8.39491e-08	1.348e-06	TRUE	granulocytes
ENSG00000166261	ZNF202	4.05818	-1.159	0.478478	0.000309265	0.001795	TRUE	granulocytes
ENSG00000166266	CUL5	17.2874	0.6164	0.177177	1.94335e-05	0.0001653	TRUE	granulocytes
ENSG00000166313	APBB1	9.56143	-1	0.368455	0.00015406	0.0009945	TRUE	granulocytes
ENSG00000166343	MSS51	8.31654	0.9438	0.266376	1.53508e-05	0.0001341	TRUE	granulocytes
ENSG00000166411	IDH3A	9.60931	-0.6132	0.214509	0.000127247	0.0008406	TRUE	granulocytes
ENSG00000166454	ATMIN	15.3116	-0.7145	0.229273	4.61577e-05	0.0003495	TRUE	granulocytes
ENSG00000166479	TMX3	37.5906	0.5856	0.138596	1.01891e-06	1.233e-05	TRUE	granulocytes
ENSG00000166503	HDGFL3	35.8019	0.8586	0.137406	1.42834e-11	6.486e-10	TRUE	granulocytes
ENSG00000166770	ZNF667-AS1	9.0485	-0.7093	0.318246	0.000555613	0.002972	TRUE	granulocytes
ENSG00000166800	LDHAL6A	3.91855	0.8447	0.262321	4.16772e-05	0.0003189	TRUE	granulocytes
ENSG00000166839	ANKDD1A	18.013	0.7471	0.160592	1.45836e-07	2.211e-06	TRUE	granulocytes
ENSG00000167085	PHB	19.9717	-0.6599	0.176895	5.65299e-06	5.586e-05	TRUE	granulocytes
ENSG00000167112	TRUB2	5.51201	-0.7932	0.324215	0.000375413	0.002119	TRUE	granulocytes
ENSG00000167114	SLC27A4	4.90469	-0.7914	0.470065	0.00162478	0.007368	TRUE	granulocytes
ENSG00000167173	C15orf39	516.428	-0.9927	0.117253	7.60655e-19	2.971e-16	TRUE	granulocytes
ENSG00000167208	SNX20	316.523	-0.9952	0.200644	2.23137e-08	4.255e-07	TRUE	granulocytes
ENSG00000167261	DPEP2	5232.03	-0.6924	0.0909501	9.05803e-16	1.34e-13	TRUE	granulocytes
ENSG00000167283	ATP5MG	82.8284	0.6327	0.148864	7.73436e-07	9.657e-06	TRUE	granulocytes
ENSG00000167470	MIDN	77.5157	0.5984	0.15532	4.33974e-06	4.448e-05	TRUE	granulocytes
ENSG00000167508	MVD	21.9749	-0.8007	0.182912	4.21003e-07	5.617e-06	TRUE	granulocytes
ENSG00000167522	ANKRD11	291.927	1.0216	0.181013	7.84016e-10	2.19e-08	TRUE	granulocytes
ENSG00000167552	TUBA1A	16198.3	-0.6312	0.10524	7.70427e-11	2.828e-09	TRUE	granulocytes
ENSG00000167671	UBXN6	54.0433	-1.4436	0.247801	1.46493e-10	4.907e-09	TRUE	granulocytes
ENSG00000167676	PLIN4	67.6355	0.5959	0.240843	0.000410652	0.002288	TRUE	granulocytes
ENSG00000167716	WDR81	11.3874	-0.6828	0.268411	0.000291322	0.001705	TRUE	granulocytes
ENSG00000167747	C19orf48	12.5775	-1.4439	0.279273	6.73133e-09	1.449e-07	TRUE	granulocytes
ENSG00000167850	CD300C	21.1787	-1.0111	0.24979	1.55671e-06	1.791e-05	TRUE	granulocytes
ENSG00000167851	CD300A	3351.08	-0.6223	0.0923929	7.0464e-13	4.617e-11	TRUE	granulocytes
ENSG00000167863	ATP5PD	68.3718	0.6235	0.179942	1.97322e-05	0.0001675	TRUE	granulocytes
ENSG00000167900	TK1	15.8888	-0.7165	0.267983	0.000179216	0.001126	TRUE	granulocytes
ENSG00000167930	FAM234A	156.058	-0.7086	0.136117	6.83414e-09	1.465e-07	TRUE	granulocytes
ENSG00000167965	MLST8	20.0768	-1.4724	0.20763	5.44461e-14	4.899e-12	TRUE	granulocytes
ENSG00000168090	COPS6	562.9	-0.9329	0.115455	2.37266e-17	5.65e-15	TRUE	granulocytes
ENSG00000168256	NKIRAS2	453.85	-0.6094	0.0811076	2.2585e-15	3e-13	TRUE	granulocytes
ENSG00000168286	THAP11	12.6314	-0.6324	0.197204	3.67079e-05	0.0002865	TRUE	granulocytes
ENSG00000168405	CMAHP	16.0745	0.9197	0.194205	9.77511e-08	1.539e-06	TRUE	granulocytes
ENSG00000168439	STIP1	262.184	-0.6552	0.0909396	2.39403e-14	2.373e-12	TRUE	granulocytes
ENSG00000168496	FEN1	37.0897	-0.7996	0.138059	2.64779e-10	8.49e-09	TRUE	granulocytes
ENSG00000168497	CAVIN2	6.94062	-1.7563	0.490268	0.000598427	0.003167	TRUE	granulocytes
ENSG00000168679	SLC16A4	9.42774	1.2263	0.240321	1.56841e-08	3.097e-07	TRUE	granulocytes
ENSG00000168884	TNIP2	87.8968	-1.068	0.215571	2.45716e-08	4.632e-07	TRUE	granulocytes
ENSG00000168924	LETM1	12.7463	-0.9192	0.415944	0.000504746	0.002736	TRUE	granulocytes
ENSG00000169020	ATP5ME	45.5988	1.6202	0.232292	8.53828e-09	1.806e-07	TRUE	granulocytes
ENSG00000169100	SLC25A6	141.801	-1.0241	0.140495	1.26074e-14	1.331e-12	TRUE	granulocytes
ENSG00000169188	APEX2	89.6452	-0.6849	0.120514	5.58145e-10	1.636e-08	TRUE	granulocytes
ENSG00000169203	NPIPB12	15.9696	0.7514	0.221818	2.32687e-05	0.0001936	TRUE	granulocytes
ENSG00000169223	LMAN2	2661.67	-0.727	0.0886926	1.20307e-17	3.175e-15	TRUE	granulocytes
ENSG00000169246	NPIPB3	20.3819	0.7893	0.203799	4.07908e-06	4.212e-05	TRUE	granulocytes
ENSG00000169403	PTAFR	19843.3	-0.7996	0.0890563	9.69037e-21	7.884e-18	TRUE	granulocytes
ENSG00000169727	GPS1	146.095	-1.0884	0.126727	3.68373e-19	1.754e-16	TRUE	granulocytes
ENSG00000169813	HNRNPF	1836.78	-0.6752	0.105739	6.25102e-12	3.221e-10	TRUE	granulocytes
ENSG00000169994	MYO7B	294.435	-0.6656	0.138269	5.03754e-08	8.682e-07	TRUE	granulocytes
ENSG00000170089	ENSG00000170089	5.90528	-0.7874	0.298963	0.00023488	0.001418	TRUE	granulocytes
ENSG00000170142	UBE2E1	2.68111	0.7895	0.284591	0.000202154	0.00125	TRUE	granulocytes
ENSG00000170265	ZNF282	8.41589	-0.5913	0.259446	0.000518308	0.002799	TRUE	granulocytes
ENSG00000170266	GLB1	621.81	-0.7708	0.0981811	1.62775e-16	2.838e-14	TRUE	granulocytes
ENSG00000170275	CRTAP	25.174	-0.9674	0.300719	3.33234e-05	0.0002634	TRUE	granulocytes
ENSG00000170291	ELP5	61.4676	-0.8216	0.139938	1.36894e-10	4.663e-09	TRUE	granulocytes
ENSG00000170296	GABARAP	6.69348	0.6696	0.202779	3.81666e-05	0.000296	TRUE	granulocytes
ENSG00000170310	STX8	12.2802	0.7972	0.172629	1.54812e-07	2.333e-06	TRUE	granulocytes
ENSG00000170340	B3GNT2	81.6894	-1.0053	0.323973	5.06967e-05	0.00038	TRUE	granulocytes
ENSG00000170345	FOS	24237.8	-1.0456	0.180443	2.56091e-10	8.238e-09	TRUE	granulocytes
ENSG00000170382	LRRN2	4.86005	1.0466	0.312529	2.46232e-05	0.0002036	TRUE	granulocytes
ENSG00000170458	CD14	11448	-0.8991	0.167803	3.30635e-09	7.751e-08	TRUE	granulocytes
ENSG00000170525	PFKFB3	1107	0.7884	0.219563	1.14109e-05	0.0001039	TRUE	granulocytes
ENSG00000170571	EMB	375.352	0.7065	0.172398	1.76213e-06	2.003e-05	TRUE	granulocytes
ENSG00000170619	COMMD5	361.223	-0.7106	0.108524	2.16134e-12	1.237e-10	TRUE	granulocytes
ENSG00000170759	KIF5B	407.893	0.6104	0.131718	1.84741e-07	2.73e-06	TRUE	granulocytes
ENSG00000170779	CDCA4	19.1542	-0.6827	0.211578	3.81734e-05	0.000296	TRUE	granulocytes
ENSG00000170860	LSM3	150.37	0.8907	0.174571	7.54685e-05	0.0005349	TRUE	granulocytes
ENSG00000170919	TPT1-AS1	30.1024	0.6617	0.153975	6.20911e-07	7.94e-06	TRUE	granulocytes
ENSG00000171130	ATP6V0E2	2.71609	-1.4097	0.52192	0.000163303	0.001042	TRUE	granulocytes
ENSG00000171236	LRG1	8176.78	-0.7603	0.127252	7.71989e-11	2.828e-09	TRUE	granulocytes
ENSG00000171425	ZNF581	104.436	-0.7086	0.107953	1.87583e-12	1.103e-10	TRUE	granulocytes
ENSG00000171444	MCC	42.5472	0.8331	0.157914	6.10665e-09	1.338e-07	TRUE	granulocytes
ENSG00000171522	PTGER4	117.696	-0.7729	0.347931	0.000523656	0.00282	TRUE	granulocytes
ENSG00000171530	TBCA	16.8451	1.3506	0.226837	7.47025e-11	2.763e-09	TRUE	granulocytes
ENSG00000171703	TCEA2	4.82149	-0.7435	0.429922	0.00143375	0.006617	TRUE	granulocytes
ENSG00000171823	FBXL14	5.40095	-1.5662	0.362215	5.47295e-07	7.087e-06	TRUE	granulocytes
ENSG00000171858	RPS21	15.7018	1.1733	0.27491	4.80777e-07	6.323e-06	TRUE	granulocytes
ENSG00000171861	MRM3	9.6158	-1.0735	0.236092	2.02952e-07	2.962e-06	TRUE	granulocytes
ENSG00000172232	AZU1	39.858	-0.9497	0.409633	0.000319238	0.001843	TRUE	granulocytes
ENSG00000172236	TPSAB1	11.7082	-0.8644	0.337591	0.000264703	0.001571	TRUE	granulocytes
ENSG00000172243	CLEC7A	2310.34	0.6315	0.143912	4.71974e-07	6.227e-06	TRUE	granulocytes
ENSG00000172269	DPAGT1	25.1299	-0.5995	0.157197	4.8292e-06	4.883e-05	TRUE	granulocytes
ENSG00000172270	BSG	3244.97	-0.7533	0.105657	1.18084e-13	9.489e-12	TRUE	granulocytes
ENSG00000172354	GNB2	176.617	-0.6812	0.1204	5.24254e-10	1.551e-08	TRUE	granulocytes
ENSG00000172375	C2CD2L	24.4364	-0.6057	0.21001	0.000110046	0.0007412	TRUE	granulocytes
ENSG00000172409	CLP1	395.002	-0.7507	0.10705	8.39216e-14	7.003e-12	TRUE	granulocytes
ENSG00000172428	COPS9	49.6783	1.6284	0.197388	0.00103703	0.005027	TRUE	granulocytes
ENSG00000172531	PPP1CA	3757.45	-0.7854	0.0837434	2.60232e-22	3.63e-19	TRUE	granulocytes
ENSG00000172543	CTSW	16.9559	-1.0671	0.314148	1.24302e-05	0.0001117	TRUE	granulocytes
ENSG00000173011	TADA2B	102.299	-0.666	0.10012	1.03326e-12	6.488e-11	TRUE	granulocytes
ENSG00000173334	TRIB1	287.545	-0.853	0.17373	3.27458e-08	5.943e-07	TRUE	granulocytes
ENSG00000173338	KCNK7	5.12299	-0.6013	0.264496	0.000579974	0.003088	TRUE	granulocytes
ENSG00000173436	MICOS10	15.2033	0.7743	0.170624	2.21186e-07	3.18e-06	TRUE	granulocytes
ENSG00000173456	RNF26	27.27	-0.8914	0.216321	1.26714e-06	1.494e-05	TRUE	granulocytes
ENSG00000173545	ZNF622	591.619	-0.6481	0.0931587	1.17165e-13	9.454e-12	TRUE	granulocytes
ENSG00000173559	NABP1	1804.39	0.8078	0.11241	4.07144e-14	3.786e-12	TRUE	granulocytes
ENSG00000173588	CEP83	18.8191	1.2436	0.175526	5.6572e-14	5.067e-12	TRUE	granulocytes
ENSG00000173681	BCLAF3	26.3701	1.0653	0.162559	2.24047e-12	1.272e-10	TRUE	granulocytes
ENSG00000173727	ENSG00000173727	44.7495	0.8177	0.204448	2.56564e-06	2.779e-05	TRUE	granulocytes
ENSG00000173825	TIGD3	108.085	-0.9924	0.207106	5.93538e-08	9.991e-07	TRUE	granulocytes
ENSG00000173846	PLK3	178.586	-0.9698	0.164648	1.52083e-10	5.076e-09	TRUE	granulocytes
ENSG00000173914	RBM4B	157.121	-0.677	0.1082	1.60341e-11	7.116e-10	TRUE	granulocytes
ENSG00000173915	ATP5MK	121.494	1.269	0.195834	3.06823e-07	4.246e-06	TRUE	granulocytes
ENSG00000174021	GNG5	46.2894	0.6946	0.152701	2.33879e-07	3.346e-06	TRUE	granulocytes
ENSG00000174038	C9orf131	5.53834	0.8097	0.356308	0.000565081	0.003015	TRUE	granulocytes
ENSG00000174059	CD34	5.21367	-1.0106	0.350869	0.000107908	0.0007291	TRUE	granulocytes
ENSG00000174373	RALGAPA1	3.94002	0.8867	0.308094	0.000156235	0.001007	TRUE	granulocytes
ENSG00000174444	RPL4	105.27	-0.8048	0.151853	3.95641e-09	9.1e-08	TRUE	granulocytes
ENSG00000174611	KY	180.237	0.7338	0.13992	6.67535e-09	1.444e-07	TRUE	granulocytes
ENSG00000174718	RESF1	7645.2	0.667	0.0960507	2.10101e-13	1.609e-11	TRUE	granulocytes
ENSG00000174720	LARP7	45.4404	1.3599	0.189461	6.83359e-08	1.125e-06	TRUE	granulocytes
ENSG00000174744	BRMS1	929.975	-0.8241	0.0984999	3.91689e-18	1.243e-15	TRUE	granulocytes
ENSG00000174799	CEP135	42.5271	0.6542	0.113014	2.86641e-10	9.079e-09	TRUE	granulocytes
ENSG00000174851	YIF1A	36.4902	-0.7997	0.146382	1.89168e-09	4.772e-08	TRUE	granulocytes
ENSG00000174885	NLRP6	166.792	-0.8997	0.186614	4.85104e-08	8.413e-07	TRUE	granulocytes
ENSG00000174886	NDUFA11	17.7358	0.8975	0.222125	1.81367e-06	2.057e-05	TRUE	granulocytes
ENSG00000174891	RSRC1	17.5275	1.7277	0.208072	2.86599e-09	6.792e-08	TRUE	granulocytes
ENSG00000174915	PTDSS2	3.73663	-1.183	0.722975	0.000713533	0.003668	TRUE	granulocytes
ENSG00000175054	ATR	18.5921	0.7354	0.199027	9.25503e-06	8.659e-05	TRUE	granulocytes
ENSG00000175066	GK5	15.6068	0.8974	0.186795	7.46028e-08	1.214e-06	TRUE	granulocytes
ENSG00000175130	MARCKSL1	119.018	-0.9989	0.230701	5.55576e-07	7.18e-06	TRUE	granulocytes
ENSG00000175183	CSRP2	9.24172	1.3774	0.273489	2.00672e-08	3.861e-07	TRUE	granulocytes
ENSG00000175193	PARL	10.3215	0.785	0.186181	1.06905e-06	1.286e-05	TRUE	granulocytes
ENSG00000175213	ZNF408	194.728	-0.9259	0.141025	1.71141e-12	1.019e-10	TRUE	granulocytes
ENSG00000175215	CTDSP2	732.524	-0.7758	0.0948833	8.33645e-18	2.394e-15	TRUE	granulocytes
ENSG00000175224	ATG13	1473.52	-0.5965	0.11328	5.51293e-09	1.226e-07	TRUE	granulocytes
ENSG00000175283	DOLK	26.0277	-1.2726	0.195369	2.67698e-12	1.494e-10	TRUE	granulocytes
ENSG00000175471	MCTP1	192.455	0.885	0.103781	5.91121e-19	2.509e-16	TRUE	granulocytes
ENSG00000175489	LRRC25	10138.8	-0.6483	0.128008	3.49872e-08	6.297e-07	TRUE	granulocytes
ENSG00000175505	CLCF1	9.92513	-0.798	0.373004	0.00065347	0.00341	TRUE	granulocytes
ENSG00000175556	LONRF3	7.51161	0.742	0.272002	0.000226255	0.001374	TRUE	granulocytes
ENSG00000175567	UCP2	1143.06	-1.0314	0.139949	6.95009e-15	8.176e-13	TRUE	granulocytes
ENSG00000175573	C11orf68	39.2374	-1.0536	0.202326	4.91827e-09	1.11e-07	TRUE	granulocytes
ENSG00000175643	RMI2	9.43455	0.9194	0.285617	5.10221e-05	0.000382	TRUE	granulocytes
ENSG00000175691	ZNF77	6.33981	-0.8133	0.306616	0.000193628	0.001205	TRUE	granulocytes
ENSG00000175730	BAK1P1	2.03507	-0.8993	0.36188	0.000367105	0.002079	TRUE	granulocytes
ENSG00000175806	MSRA	17.0091	0.6802	0.193953	1.42305e-05	0.0001255	TRUE	granulocytes
ENSG00000176022	B3GALT6	2.17836	-0.7786	0.496175	0.00178175	0.007984	TRUE	granulocytes
ENSG00000176087	SLC35A4	534.072	-0.639	0.131002	3.4458e-08	6.224e-07	TRUE	granulocytes
ENSG00000176108	CHMP6	86.3444	-0.6545	0.119043	1.4807e-09	3.871e-08	TRUE	granulocytes
ENSG00000176124	DLEU1	16.314	1.2076	0.18445	2.96859e-12	1.628e-10	TRUE	granulocytes
ENSG00000176473	WDR25	55.668	-0.7982	0.13088	4.17958e-11	1.646e-09	TRUE	granulocytes
ENSG00000176681	LRRC37A	7.12164	0.7413	0.27751	0.000207247	0.001277	TRUE	granulocytes
ENSG00000177105	RHOG	6108.89	-0.6948	0.084327	6.66148e-18	1.967e-15	TRUE	granulocytes
ENSG00000177169	ULK1	244.786	-0.7156	0.108046	1.2659e-12	7.773e-11	TRUE	granulocytes
ENSG00000177191	B3GNT8	534.146	-0.6675	0.0948666	6.43985e-14	5.716e-12	TRUE	granulocytes
ENSG00000177410	ZFAS1	133.282	0.8585	0.182859	1.2627e-07	1.934e-06	TRUE	granulocytes
ENSG00000177600	RPLP2	46.5626	0.6735	0.237783	0.000134223	0.0008801	TRUE	granulocytes
ENSG00000177674	AGTRAP	3946.72	-0.7517	0.0987028	9.33144e-16	1.37e-13	TRUE	granulocytes
ENSG00000177688	SUMO4	10.7233	0.9058	0.240722	6.39109e-06	6.218e-05	TRUE	granulocytes
ENSG00000177830	CHID1	28.9996	-1.0962	0.161054	3.76645e-13	2.621e-11	TRUE	granulocytes
ENSG00000177854	TMEM187	60.8086	-0.8653	0.162512	3.55207e-09	8.257e-08	TRUE	granulocytes
ENSG00000177868	SVBP	31.3913	0.751	0.177637	8.10173e-07	1.006e-05	TRUE	granulocytes
ENSG00000177954	RPS27	38.9444	1.0818	0.242736	2.34735e-07	3.353e-06	TRUE	granulocytes
ENSG00000177963	RIC8A	803.818	-0.8067	0.111065	1.40758e-14	1.47e-12	TRUE	granulocytes
ENSG00000178035	IMPDH2	179.862	-0.7473	0.116756	6.71825e-12	3.416e-10	TRUE	granulocytes
ENSG00000178177	LCORL	20.3807	0.7448	0.185559	2.67709e-06	2.882e-05	TRUE	granulocytes
ENSG00000178229	ZNF543	24.3911	-0.8396	0.207377	1.87215e-06	2.113e-05	TRUE	granulocytes
ENSG00000178307	TMEM11	594.81	-0.7284	0.109426	7.84454e-13	5.075e-11	TRUE	granulocytes
ENSG00000178404	CEP295NL	10.7657	1.0175	0.257182	3.21861e-06	3.408e-05	TRUE	granulocytes
ENSG00000178537	SLC25A20	477.405	-0.7296	0.115496	8.22028e-12	4.074e-10	TRUE	granulocytes
ENSG00000178567	EPM2AIP1	66.8859	0.7243	0.114136	1.12618e-11	5.299e-10	TRUE	granulocytes
ENSG00000178585	CTNNBIP1	4.2732	-1.0172	0.353959	8.30283e-05	0.0005832	TRUE	granulocytes
ENSG00000178802	MPI	13.7861	-0.807	0.278245	9.83429e-05	0.0006764	TRUE	granulocytes
ENSG00000178878	APOLD1	18.1615	1.2143	0.232016	0.000622246	0.003266	TRUE	granulocytes
ENSG00000178904	DPY19L3	93.444	0.6682	0.149628	3.27931e-07	4.491e-06	TRUE	granulocytes
ENSG00000178927	CYBC1	5403.47	-0.5938	0.130804	1.95693e-07	2.867e-06	TRUE	granulocytes
ENSG00000178951	ZBTB7A	6.45408	1.273	0.287087	2.4077e-07	3.429e-06	TRUE	granulocytes
ENSG00000179038	ENSG00000179038	4.93421	0.9795	0.279871	1.24321e-05	0.0001117	TRUE	granulocytes
ENSG00000179115	FARSA	83.0298	-1.2649	0.163858	4.67888e-16	7.489e-14	TRUE	granulocytes
ENSG00000179222	MAGED1	17.8817	-0.6586	0.287589	0.000518649	0.0028	TRUE	granulocytes
ENSG00000179299	NSUN7	49.5255	0.6042	0.151758	2.73299e-06	2.932e-05	TRUE	granulocytes
ENSG00000179335	CLK3	1965.49	-0.6089	0.0898369	5.02694e-13	3.469e-11	TRUE	granulocytes
ENSG00000179406	LINC00174	49.395	0.8424	0.178394	1.08594e-07	1.691e-06	TRUE	granulocytes
ENSG00000179409	GEMIN4	14.767	-0.9863	0.322101	4.31585e-05	0.0003292	TRUE	granulocytes
ENSG00000179632	MAF1	87.8259	-1.2375	0.344899	9.1313e-06	8.56e-05	TRUE	granulocytes
ENSG00000179950	PUF60	1009.61	-1.1957	0.117414	7.32132e-26	7.148e-22	TRUE	granulocytes
ENSG00000179981	TSHZ1	5.89371	-0.689	0.568015	0.00238629	0.01019	TRUE	granulocytes
ENSG00000180138	CSNK1A1L	75.0371	0.785	0.171628	1.98728e-07	2.905e-06	TRUE	granulocytes
ENSG00000180189	HMGB1P14	4.11709	1.0676	0.279341	5.28797e-06	5.287e-05	TRUE	granulocytes
ENSG00000180198	RCC1	22.9747	-0.7171	0.201164	1.21483e-05	0.0001096	TRUE	granulocytes
ENSG00000180376	CCDC66	12.7065	0.5915	0.228617	0.000299112	0.001744	TRUE	granulocytes
ENSG00000180409	OR10AA1P	68.7149	0.7795	0.23746	3.64542e-05	0.0002849	TRUE	granulocytes
ENSG00000180644	PRF1	18.5728	-1.5252	0.488252	0.00583103	0.02159	TRUE	granulocytes
ENSG00000180667	YOD1	52.4313	0.6409	0.150742	6.69613e-07	8.478e-06	TRUE	granulocytes
ENSG00000180747	SMG1P3	19.1629	1.2101	0.235668	9.78524e-09	2.039e-07	TRUE	granulocytes
ENSG00000180776	ZDHHC20	65.8097	0.9485	0.221495	4.76529e-07	6.279e-06	TRUE	granulocytes
ENSG00000180871	CXCR2	73754.2	-0.7737	0.0972658	7.52017e-17	1.468e-14	TRUE	granulocytes
ENSG00000180901	KCTD2	77.7411	-0.9358	0.139998	8.3807e-13	5.383e-11	TRUE	granulocytes
ENSG00000180953	ST20	26.6328	1.1771	0.192504	3.55608e-11	1.441e-09	TRUE	granulocytes
ENSG00000180992	MRPL14	10.2201	-0.742	0.288002	0.00022191	0.001351	TRUE	granulocytes
ENSG00000181274	FRAT2	656.817	-0.7702	0.159081	4.67097e-08	8.136e-07	TRUE	granulocytes
ENSG00000181381	DDX60L	1007.17	0.6039	0.114484	6.25101e-09	1.362e-07	TRUE	granulocytes
ENSG00000181666	ZNF875	63.0834	-0.7627	0.176215	5.29624e-07	6.881e-06	TRUE	granulocytes
ENSG00000181800	CELF2-AS1	15.9941	1.0715	0.202564	5.65609e-09	1.251e-07	TRUE	granulocytes
ENSG00000181852	RNF41	609.05	-0.6299	0.0891769	6.47053e-14	5.717e-12	TRUE	granulocytes
ENSG00000182004	SNRPE	25.7161	1.0763	0.240274	2.20701e-07	3.178e-06	TRUE	granulocytes
ENSG00000182087	TMEM259	15.7866	-1.534	0.468591	2.23011e-05	0.0001865	TRUE	granulocytes
ENSG00000182141	ZNF708	52.9488	0.6815	0.180464	6.90856e-06	6.659e-05	TRUE	granulocytes
ENSG00000182199	SHMT2	27.1546	-0.6103	0.264523	0.000508221	0.002751	TRUE	granulocytes
ENSG00000182308	DCAF4L1	7.3389	0.7518	0.311317	0.000479481	0.002615	TRUE	granulocytes
ENSG00000182359	KBTBD3	16.5632	0.7266	0.2111	1.88712e-05	0.0001611	TRUE	granulocytes
ENSG00000182389	CACNB4	28.1746	0.7368	0.211744	1.95994e-05	0.0001665	TRUE	granulocytes
ENSG00000182484	WASH6P	12.4816	-0.8994	0.308629	8.95388e-05	0.0006238	TRUE	granulocytes
ENSG00000182511	FES	3804.68	-0.7402	0.134215	1.93538e-09	4.864e-08	TRUE	granulocytes
ENSG00000182578	CSF1R	873.719	-0.8612	0.181489	6.36378e-08	1.059e-06	TRUE	granulocytes
ENSG00000182718	ANXA2	242.07	-0.7241	0.170605	7.15051e-07	8.968e-06	TRUE	granulocytes
ENSG00000182866	LCK	17.2889	-2.6579	0.49585	8.95344e-07	1.1e-05	TRUE	granulocytes
ENSG00000182899	RPL35A	145.983	0.6364	0.195473	3.84308e-05	0.0002977	TRUE	granulocytes
ENSG00000183091	NEB	7.74427	1.0598	0.271708	3.6397e-06	3.805e-05	TRUE	granulocytes
ENSG00000183134	PTGDR2	69.9144	-1.99	0.352905	1.67165e-10	5.533e-09	TRUE	granulocytes
ENSG00000183207	RUVBL2	72.1288	-0.9642	0.137368	8.62224e-14	7.134e-12	TRUE	granulocytes
ENSG00000183258	DDX41	251.38	-0.8201	0.111024	6.06933e-15	7.271e-13	TRUE	granulocytes
ENSG00000183323	CCDC125	251.014	0.5812	0.114087	1.47583e-08	2.932e-07	TRUE	granulocytes
ENSG00000183386	FHL3	164.652	-0.8187	0.168563	4.26713e-08	7.513e-07	TRUE	granulocytes
ENSG00000183624	HMCES	270.296	-0.7725	0.0934492	6.02957e-18	1.811e-15	TRUE	granulocytes
ENSG00000183625	CCR3	3013.09	-0.6575	0.139468	5.64572e-08	9.561e-07	TRUE	granulocytes
ENSG00000183648	NDUFB1	148.457	1.8524	0.224752	3.05632e-11	1.251e-09	TRUE	granulocytes
ENSG00000183751	TBL3	192.88	-0.9855	0.155314	8.59838e-12	4.219e-10	TRUE	granulocytes
ENSG00000183977	PP2D1	5.63548	0.8117	0.215276	5.90606e-06	5.801e-05	TRUE	granulocytes
ENSG00000184009	ACTG1	19931.4	-0.9179	0.10827	5.46441e-19	2.371e-16	TRUE	granulocytes
ENSG00000184076	UQCR10	196.084	0.6255	0.189556	3.51423e-05	0.0002761	TRUE	granulocytes
ENSG00000184110	EIF3C	15.6604	-0.5948	0.156255	5.33522e-06	5.321e-05	TRUE	granulocytes
ENSG00000184164	CRELD2	13.521	-1.2558	0.353541	8.00555e-06	7.607e-05	TRUE	granulocytes
ENSG00000184182	UBE2F	50.8708	0.6518	0.142364	2.13663e-07	3.1e-06	TRUE	granulocytes
ENSG00000184221	OLIG1	50.5721	1.2454	0.278728	3.17712e-07	4.375e-06	TRUE	granulocytes
ENSG00000184260	H2AC20	14.4149	1.2796	0.316751	0.0016827	0.007595	TRUE	granulocytes
ENSG00000184281	TSSC4	270.565	-0.7165	0.0942485	1.11255e-15	1.609e-13	TRUE	granulocytes
ENSG00000184371	CSF1	69.1507	-1.0481	0.215206	3.84295e-08	6.853e-07	TRUE	granulocytes
ENSG00000184436	THAP7	19.4808	-0.596	0.189281	4.90866e-05	0.0003688	TRUE	granulocytes
ENSG00000184489	PTP4A3	788.35	-0.5846	0.140376	1.01712e-06	1.232e-05	TRUE	granulocytes
ENSG00000184602	SNN	784.817	-0.6095	0.140196	4.86459e-07	6.392e-06	TRUE	granulocytes
ENSG00000184611	KCNH7	23.912	0.6241	0.150486	1.42486e-06	1.657e-05	TRUE	granulocytes
ENSG00000184792	OSBP2	1.82169	-2.2994	0.502434	0.0117302	0.03842	TRUE	granulocytes
ENSG00000184840	TMED9	523.985	-0.8855	0.110854	4.91725e-17	1.032e-14	TRUE	granulocytes
ENSG00000184887	BTBD6	3.71104	-1.0632	0.447396	0.000319999	0.001847	TRUE	granulocytes
ENSG00000185000	DGAT1	51.8666	-0.9252	0.17098	1.96528e-09	4.92e-08	TRUE	granulocytes
ENSG00000185022	MAFF	13.4751	-0.8259	0.316986	0.000203853	0.001259	TRUE	granulocytes
ENSG00000185033	SEMA4B	308.152	-0.7562	0.120617	1.50544e-11	6.773e-10	TRUE	granulocytes
ENSG00000185088	RPS27L	42.253	0.8663	0.205807	9.45411e-07	1.151e-05	TRUE	granulocytes
ENSG00000185115	NSMCE3	2.85529	-2.6996	0.695526	1.34673e-06	1.572e-05	TRUE	granulocytes
ENSG00000185261	KIAA0825	55.8785	0.7995	0.116249	3.5253e-13	2.476e-11	TRUE	granulocytes
ENSG00000185278	ZBTB37	90.665	0.9825	0.128803	1.2759e-15	1.819e-13	TRUE	granulocytes
ENSG00000185339	TCN2	2.02934	-1.2552	0.678577	0.00141837	0.006564	TRUE	granulocytes
ENSG00000185420	SMYD3	4.98092	0.5993	0.272809	0.000785745	0.003978	TRUE	granulocytes
ENSG00000185619	PCGF3	100.826	0.6423	0.117641	2.02347e-09	5.046e-08	TRUE	granulocytes
ENSG00000185842	DNAH14	17.2641	1.2874	0.210933	4.52692e-11	1.764e-09	TRUE	granulocytes
ENSG00000185864	NPIPB4	44.3848	0.8098	0.167178	5.84444e-08	9.855e-07	TRUE	granulocytes
ENSG00000185909	KLHDC8B	459.466	-0.8915	0.174727	1.19524e-08	2.444e-07	TRUE	granulocytes
ENSG00000185946	RNPC3	167.431	1.1435	0.161456	5.15442e-14	4.703e-12	TRUE	granulocytes
ENSG00000186076	ENSG00000186076	6.96957	-0.7482	0.202417	7.5334e-06	7.211e-05	TRUE	granulocytes
ENSG00000186088	GSAP	29.3076	1.0756	0.212969	1.6419e-08	3.222e-07	TRUE	granulocytes
ENSG00000186407	CD300E	45.7035	-0.6912	0.523346	0.00212532	0.009235	TRUE	granulocytes
ENSG00000186409	CCDC30	20.4769	0.6551	0.201007	3.98916e-05	0.000308	TRUE	granulocytes
ENSG00000186501	TMEM222	548.801	-0.9181	0.102776	1.50833e-20	1.173e-17	TRUE	granulocytes
ENSG00000186635	ARAP1	1141.79	-0.5807	0.111	6.11919e-09	1.339e-07	TRUE	granulocytes
ENSG00000186716	BCR	42.6547	-0.9987	0.155863	5.23486e-12	2.748e-10	TRUE	granulocytes
ENSG00000186792	HYAL3	42.8157	-1.2072	0.237708	8.30107e-09	1.762e-07	TRUE	granulocytes
ENSG00000186814	ZSCAN30	27.8249	0.6322	0.155389	1.9638e-06	2.201e-05	TRUE	granulocytes
ENSG00000186908	ZDHHC17	159.723	0.8953	0.104908	7.52326e-19	2.971e-16	TRUE	granulocytes
ENSG00000187091	PLCD1	185.51	-0.9301	0.152923	3.93717e-11	1.579e-09	TRUE	granulocytes
ENSG00000187608	ISG15	2204.93	-0.7134	0.337063	0.000690047	0.003573	TRUE	granulocytes
ENSG00000187713	TMEM203	8.66346	-1.423	0.436077	2.44031e-05	0.0002021	TRUE	granulocytes
ENSG00000187775	DNAH17	208.853	0.8383	0.173239	4.78427e-08	8.312e-07	TRUE	granulocytes
ENSG00000188229	TUBB4B	433.109	-0.6328	0.0959839	1.57559e-12	9.467e-11	TRUE	granulocytes
ENSG00000188243	COMMD6	102.936	1.1441	0.201614	5.60565e-10	1.641e-08	TRUE	granulocytes
ENSG00000188342	GTF2F2	44.3562	0.62	0.107586	3.57561e-10	1.1e-08	TRUE	granulocytes
ENSG00000188536	HBA2	643.907	-3.0824	0.466521	5.12852e-06	5.144e-05	TRUE	granulocytes
ENSG00000188647	PTAR1	91.4941	0.7549	0.100153	2.21885e-15	2.968e-13	TRUE	granulocytes
ENSG00000188897	ENSG00000188897	335.457	0.8022	0.16896	8.8754e-08	1.417e-06	TRUE	granulocytes
ENSG00000188906	LRRK2	1609.16	0.7632	0.10322	4.91945e-15	5.93e-13	TRUE	granulocytes
ENSG00000188976	NOC2L	67.319	-0.7533	0.139401	2.46592e-09	5.952e-08	TRUE	granulocytes
ENSG00000188994	ZNF292	835.864	0.9506	0.140305	4.93183e-13	3.415e-11	TRUE	granulocytes
ENSG00000189043	NDUFA4	138.403	0.7238	0.200529	1.18747e-05	0.0001075	TRUE	granulocytes
ENSG00000189050	RNFT1	107.499	0.588	0.0916477	6.99767e-12	3.533e-10	TRUE	granulocytes
ENSG00000189091	SF3B3	122.962	-0.6741	0.14062	6.03763e-08	1.015e-06	TRUE	granulocytes
ENSG00000189306	RRP7A	68.7106	-0.7229	0.126351	4.26309e-10	1.283e-08	TRUE	granulocytes
ENSG00000189319	FAM53B	88.3783	-0.6672	0.124456	3.11068e-09	7.31e-08	TRUE	granulocytes
ENSG00000196074	SYCP2	11.4557	1.5883	0.244921	2.34084e-12	1.313e-10	TRUE	granulocytes
ENSG00000196126	HLA-DRB1	206.995	-1.0359	0.224188	1.17877e-07	1.82e-06	TRUE	granulocytes
ENSG00000196151	WDSUB1	3.0633	0.9312	0.272108	2.70478e-05	0.0002203	TRUE	granulocytes
ENSG00000196154	S100A4	4337.8	0.9295	0.206889	2.88478e-07	4.021e-06	TRUE	granulocytes
ENSG00000196189	SEMA4A	8505.07	-0.6122	0.159661	3.72686e-06	3.883e-05	TRUE	granulocytes
ENSG00000196205	EEF1A1P5	14.1733	-1.0355	0.178385	1.89341e-10	6.235e-09	TRUE	granulocytes
ENSG00000196268	ZNF493	61.7521	0.8764	0.135028	3.36408e-12	1.835e-10	TRUE	granulocytes
ENSG00000196295	GARS1-DT	152.945	1.1236	0.140417	6.50302e-17	1.283e-14	TRUE	granulocytes
ENSG00000196365	LONP1	6.24616	-0.7819	0.373915	0.000733399	0.003757	TRUE	granulocytes
ENSG00000196415	PRTN3	32.0448	-1.5013	0.412536	2.54141e-06	2.761e-05	TRUE	granulocytes
ENSG00000196562	SULF2	475.899	-0.6934	0.11697	1.18005e-10	4.115e-09	TRUE	granulocytes
ENSG00000196636	SDHAF3	32.3873	0.7092	0.203316	2.00816e-05	0.0001702	TRUE	granulocytes
ENSG00000196683	TOMM7	23.1198	1.2704	0.235874	2.32464e-09	5.681e-08	TRUE	granulocytes
ENSG00000196715	VKORC1L1	15.4495	-0.7045	0.22955	5.41192e-05	0.0004024	TRUE	granulocytes
ENSG00000196781	TLE1	4.09584	-0.7854	0.557063	0.00218086	0.009433	TRUE	granulocytes
ENSG00000196821	ILRUN	150.04	-0.9055	0.12959	1.23528e-13	9.805e-12	TRUE	granulocytes
ENSG00000197122	SRC	3.81296	-0.9306	0.664998	0.00193149	0.008529	TRUE	granulocytes
ENSG00000197136	PCNX3	61.6095	-0.7714	0.151337	1.1993e-08	2.447e-07	TRUE	granulocytes
ENSG00000197150	ABCB8	18.3197	-0.5868	0.215125	0.000179748	0.001128	TRUE	granulocytes
ENSG00000197321	SVIL	456.791	0.6886	0.104584	2.24662e-12	1.272e-10	TRUE	granulocytes
ENSG00000197561	ELANE	115.546	-1.1932	0.350581	9.63893e-06	8.976e-05	TRUE	granulocytes
ENSG00000197562	RAB40C	49.2628	-0.9282	0.1717	2.16658e-09	5.344e-08	TRUE	granulocytes
ENSG00000197670	ENSG00000197670	4.6228	0.8258	0.29226	0.000136059	0.0008913	TRUE	granulocytes
ENSG00000197746	PSAP	23908.1	-0.6748	0.115892	1.98146e-10	6.47e-09	TRUE	granulocytes
ENSG00000197753	LHFPL5	23.7174	1.2341	0.182602	5.17823e-13	3.536e-11	TRUE	granulocytes
ENSG00000197756	RPL37A	62.0828	0.7663	0.219962	1.59482e-05	0.0001388	TRUE	granulocytes
ENSG00000198053	SIRPA	476.197	-0.7234	0.114405	1.00498e-11	4.775e-10	TRUE	granulocytes
ENSG00000198113	TOR4A	5.80834	-0.7047	0.311318	0.000448289	0.002469	TRUE	granulocytes
ENSG00000198168	SVIP	67.7228	0.9067	0.178089	0.00400963	0.01579	TRUE	granulocytes
ENSG00000198246	SLC29A3	15.1075	-1.1216	0.246919	1.6444e-07	2.459e-06	TRUE	granulocytes
ENSG00000198355	PIM3	81.0542	-0.6885	0.178966	0.00206319	0.009003	TRUE	granulocytes
ENSG00000198356	GET3	412.974	-0.6931	0.0872943	7.69755e-17	1.488e-14	TRUE	granulocytes
ENSG00000198363	ASPH	183.051	0.619	0.164015	6.61504e-06	6.42e-05	TRUE	granulocytes
ENSG00000198399	ITSN2	502.899	0.7195	0.161556	3.69008e-07	5e-06	TRUE	granulocytes
ENSG00000198408	OGA	2112.55	0.5879	0.113427	1.19852e-08	2.447e-07	TRUE	granulocytes
ENSG00000198502	HLA-DRB5	51.9868	-0.7257	0.481699	0.00189455	0.008393	TRUE	granulocytes
ENSG00000198522	GPN1	40.2047	-0.6203	0.135802	1.8708e-07	2.757e-06	TRUE	granulocytes
ENSG00000198563	DDX39B	19.0841	1.0188	0.204133	2.9951e-08	5.481e-07	TRUE	granulocytes
ENSG00000198574	SH2D1B	12.0912	-0.8918	0.467165	0.000973733	0.00477	TRUE	granulocytes
ENSG00000198589	LRBA	9.49321	0.8671	0.262051	3.32897e-05	0.0002633	TRUE	granulocytes
ENSG00000198590	C3orf35	6.02468	1.4133	0.304511	1.13164e-07	1.758e-06	TRUE	granulocytes
ENSG00000198673	TAFA2	73.5515	0.628	0.158825	2.6003e-06	2.808e-05	TRUE	granulocytes
ENSG00000198695	MT-ND6	120.761	1.5636	0.181335	0.000609996	0.003214	TRUE	granulocytes
ENSG00000198736	MSRB1	23223.2	-0.9698	0.116978	3.94767e-18	1.243e-15	TRUE	granulocytes
ENSG00000198746	GPATCH3	95.1015	-0.7054	0.114947	3.35547e-11	1.362e-09	TRUE	granulocytes
ENSG00000198786	MT-ND5	508.111	0.9512	0.179097	4.20766e-09	9.61e-08	TRUE	granulocytes
ENSG00000198840	MT-ND3	137.09	1.9368	0.200519	0.000468338	0.002567	TRUE	granulocytes
ENSG00000198863	RUNDC1	126.439	-0.8045	0.168656	5.38697e-08	9.179e-07	TRUE	granulocytes
ENSG00000198888	MT-ND1	2030.6	0.882	0.179046	0.000431985	0.002391	TRUE	granulocytes
ENSG00000198909	MAP3K3	485.49	-0.6154	0.0972371	7.68649e-12	3.839e-10	TRUE	granulocytes
ENSG00000198938	MT-CO3	2210.31	0.8952	0.17053	0.000300464	0.001749	TRUE	granulocytes
ENSG00000198945	L3MBTL3	7.19349	1.0198	0.204931	2.30222e-08	4.369e-07	TRUE	granulocytes
ENSG00000198951	NAGA	135.085	-0.8244	0.14967	1.15785e-09	3.106e-08	TRUE	granulocytes
ENSG00000199135	MIR101-1	11.949	1.0221	0.291156	1.5367e-05	0.0001341	TRUE	granulocytes
ENSG00000199405	SNORA1B	86.739	1.454	0.250022	1.4156e-10	4.782e-09	TRUE	granulocytes
ENSG00000199643	RNU4-90P	6.20388	1.6756	0.296088	7.67468e-10	2.156e-08	TRUE	granulocytes
ENSG00000199695	RNU6-1128P	8.28081	1.3073	0.216477	6.8799e-11	2.567e-09	TRUE	granulocytes
ENSG00000199733	RNA5SP307	5.04843	0.6629	0.297127	0.000746077	0.00381	TRUE	granulocytes
ENSG00000200075	ENSG00000200075	18.9302	2.1402	0.292614	1.48669e-14	1.536e-12	TRUE	granulocytes
ENSG00000200138	RNY1P10	5.82565	2.4768	0.358549	9.52135e-14	7.845e-12	TRUE	granulocytes
ENSG00000200597	RNVU1-33	10.2933	2.8499	0.383161	2.98398e-15	3.885e-13	TRUE	granulocytes
ENSG00000200665	RNU6-1188P	6.46914	1.7547	0.306679	4.99405e-10	1.487e-08	TRUE	granulocytes
ENSG00000200755	RNA5SP68	0.658107	1.6238	0.471197	2.20525e-05	0.0001847	TRUE	granulocytes
ENSG00000201028	RNU6-151P	14.7029	1.8401	0.292643	1.46407e-11	6.618e-10	TRUE	granulocytes
ENSG00000201662	RNU6-60P	5.15913	1.2462	0.311848	2.28818e-06	2.523e-05	TRUE	granulocytes
ENSG00000203395	ENSG00000203395	5.85041	1.1172	0.237254	1.03435e-07	1.624e-06	TRUE	granulocytes
ENSG00000203709	MIR29B2CHG	35.8295	1.0416	0.189153	1.56799e-09	4.043e-08	TRUE	granulocytes
ENSG00000203721	LINC00862	6.70764	1.6651	0.265834	1.32537e-11	6.09e-10	TRUE	granulocytes
ENSG00000203739	PRDX6-AS1	38.8525	1.2139	0.197779	4.09183e-11	1.624e-09	TRUE	granulocytes
ENSG00000203965	EFCAB7	2.14282	1.5255	0.329944	1.92751e-07	2.831e-06	TRUE	granulocytes
ENSG00000204130	RUFY2	11.9203	0.7595	0.191932	2.53169e-06	2.753e-05	TRUE	granulocytes
ENSG00000204209	DAXX	846.922	-0.5942	0.104693	5.01829e-10	1.492e-08	TRUE	granulocytes
ENSG00000204252	HLA-DOA	8.47964	-1.1503	0.451086	0.00021266	0.001304	TRUE	granulocytes
ENSG00000204386	NEU1	1349.19	-0.9001	0.106534	4.01128e-19	1.822e-16	TRUE	granulocytes
ENSG00000204389	HSPA1A	998.036	-0.6448	0.10967	1.54071e-10	5.134e-09	TRUE	granulocytes
ENSG00000204406	MBD5	44.578	1.1054	0.118866	6.17352e-22	6.345e-19	TRUE	granulocytes
ENSG00000204435	CSNK2B	14.2405	0.6065	0.206105	0.000103117	0.0007036	TRUE	granulocytes
ENSG00000204525	HLA-C	51768.5	-0.7225	0.192046	3.31358e-06	3.498e-05	TRUE	granulocytes
ENSG00000204568	MRPS18B	60.2407	-0.7767	0.182068	6.28938e-07	8.032e-06	TRUE	granulocytes
ENSG00000204592	HLA-E	183297	-1.0491	0.119199	4.57746e-20	2.909e-17	TRUE	granulocytes
ENSG00000204642	HLA-F	1096.01	-0.8702	0.16352	2.4288e-09	5.877e-08	TRUE	granulocytes
ENSG00000204767	INSYN2B	22.7903	1.4417	0.177955	3.43232e-17	7.621e-15	TRUE	granulocytes
ENSG00000204947	ZNF425	21.5764	-0.9515	0.250426	4.01557e-06	4.16e-05	TRUE	granulocytes
ENSG00000204954	C12orf73	3.03321	1.1351	0.342292	3.08389e-05	0.0002465	TRUE	granulocytes
ENSG00000204977	TRIM13	251.269	0.9705	0.153961	1.53564e-11	6.893e-10	TRUE	granulocytes
ENSG00000205542	TMSB4X	51983.4	1.1352	0.143678	0.000408492	0.002278	TRUE	granulocytes
ENSG00000205609	EIF3CL	2.1589	-0.8129	0.352703	0.000510596	0.002763	TRUE	granulocytes
ENSG00000205643	CDPF1	15.8175	-1.0837	0.198166	1.57155e-09	4.043e-08	TRUE	granulocytes
ENSG00000205659	LIN52	36.7972	-0.588	0.14245	1.29405e-06	1.519e-05	TRUE	granulocytes
ENSG00000206341	HLA-H	154.053	-1.0556	0.27831	0.00179599	0.008033	TRUE	granulocytes
ENSG00000206344	HCG27	102.296	0.6165	0.135364	2.3568e-07	3.364e-06	TRUE	granulocytes
ENSG00000206503	HLA-A	9378.18	-1.0188	0.164049	1.38613e-11	6.324e-10	TRUE	granulocytes
ENSG00000206573	THUMPD3-AS1	94.6414	1.1639	0.203379	4.19096e-10	1.265e-08	TRUE	granulocytes
ENSG00000206650	SNORA70G	3.44917	1.1211	0.269749	1.1178e-06	1.34e-05	TRUE	granulocytes
ENSG00000206965	RNU6-5P	4.91029	0.6902	0.271421	0.000277779	0.001637	TRUE	granulocytes
ENSG00000207091	Y_RNA	12.8359	1.5911	0.275162	3.26137e-10	1.016e-08	TRUE	granulocytes
ENSG00000207612	MIR604	7.00943	0.6913	0.287472	0.000469499	0.002572	TRUE	granulocytes
ENSG00000209042	SNORD12C	6.92247	1.0083	0.25672	3.19318e-06	3.385e-05	TRUE	granulocytes
ENSG00000209082	MT-TL1	10.2929	4.1747	0.340729	1.47938e-06	1.711e-05	TRUE	granulocytes
ENSG00000210176	MT-TH	1.03763	5.1258	0.463696	0.0109437	0.03629	TRUE	granulocytes
ENSG00000210194	MT-TE	2.36508	4.151	0.421915	2.79757e-05	0.0002268	TRUE	granulocytes
ENSG00000210195	MT-TT	2.55756	4.2487	0.654686	7.557e-07	9.441e-06	TRUE	granulocytes
ENSG00000211445	GPX3	285.216	-0.6646	0.16333	1.49662e-06	1.729e-05	TRUE	granulocytes
ENSG00000211653	IGLV1-40	20.8557	-0.9643	1.44565	0.00271438	0.01138	TRUE	granulocytes
ENSG00000211751	TRBC1	4.71213	-1.5042	0.489711	0.00114763	0.005467	TRUE	granulocytes
ENSG00000211772	TRBC2	6.47554	-1.0694	0.378266	0.00105456	0.005091	TRUE	granulocytes
ENSG00000212242	RNA5SP219	5.35106	0.6674	0.284495	0.000485331	0.002645	TRUE	granulocytes
ENSG00000212464	SNORA12	12.3568	3.6065	0.390323	3.15051e-22	3.845e-19	TRUE	granulocytes
ENSG00000212743	LINC02656	21.0537	1.0786	0.220993	5.28679e-08	9.032e-07	TRUE	granulocytes
ENSG00000212907	MT-ND4L	129.859	1.5334	0.173645	0.00434935	0.01693	TRUE	granulocytes
ENSG00000213003	BTF3P12	4.69905	1.828	0.285836	9.28264e-12	4.476e-10	TRUE	granulocytes
ENSG00000213080	ENSG00000213080	2.6446	-0.5956	0.29172	0.000992237	0.004847	TRUE	granulocytes
ENSG00000213096	ZNF254	63.747	0.8055	0.193445	1.21687e-06	1.441e-05	TRUE	granulocytes
ENSG00000213339	QTRT1	5.53058	-0.8851	0.496223	0.000983394	0.004812	TRUE	granulocytes
ENSG00000213373	LINC00671	26.3273	1.2151	0.203231	9.26517e-11	3.308e-09	TRUE	granulocytes
ENSG00000213445	SIPA1	143.454	-1.1255	0.207896	2.07011e-09	5.13e-08	TRUE	granulocytes
ENSG00000213593	TMX2	110.297	-0.6426	0.108603	1.32506e-10	4.547e-09	TRUE	granulocytes
ENSG00000213600	ENSG00000213600	36.6525	-0.6271	0.173591	8.98736e-06	8.441e-05	TRUE	granulocytes
ENSG00000213613	RPL11P3	34.5214	1.4677	0.198524	8.35009e-15	9.425e-13	TRUE	granulocytes
ENSG00000213626	LBH	18.927	-1.473	0.323929	1.21496e-07	1.871e-06	TRUE	granulocytes
ENSG00000213700	RPL17P50	2.74792	1.1137	0.308845	1.29548e-05	0.0001157	TRUE	granulocytes
ENSG00000213741	RPS29	35.1504	1.5165	0.24044	7.65403e-12	3.832e-10	TRUE	granulocytes
ENSG00000213859	KCTD11	11.2107	-0.9508	0.289449	3.03114e-05	0.0002429	TRUE	granulocytes
ENSG00000213903	LTB4R	270.842	-0.9211	0.318448	0.000101019	0.0006917	TRUE	granulocytes
ENSG00000213928	IRF9	215.653	0.6038	0.121932	3.43922e-08	6.218e-07	TRUE	granulocytes
ENSG00000214021	TTLL3	90.6647	0.7031	0.173424	2.08178e-06	2.307e-05	TRUE	granulocytes
ENSG00000214106	PAXIP1-AS2	10.1435	0.9418	0.178644	4.94617e-09	1.114e-07	TRUE	granulocytes
ENSG00000214160	ALG3	23.4972	-0.8085	0.214708	5.1252e-06	5.143e-05	TRUE	granulocytes
ENSG00000214359	RPL18P10	32.4165	2.0366	0.252736	5.32399e-17	1.106e-14	TRUE	granulocytes
ENSG00000214413	BBIP1	108.971	0.8141	0.131226	2.44697e-11	1.041e-09	TRUE	granulocytes
ENSG00000214439	FAM185BP	9.83777	1.0991	0.195064	8.55932e-10	2.357e-08	TRUE	granulocytes
ENSG00000214456	PLIN5	137.208	0.5985	0.219931	0.000233523	0.001412	TRUE	granulocytes
ENSG00000214894	LINC00243	33.6254	0.7052	0.21186	2.98677e-05	0.0002399	TRUE	granulocytes
ENSG00000214900	LINC01588	9.03248	1.3117	0.254522	1.24707e-08	2.531e-07	TRUE	granulocytes
ENSG00000215196	BASP1-AS1	12.5705	0.8484	0.20611	1.65197e-06	1.89e-05	TRUE	granulocytes
ENSG00000215244	LINC02649	49.1872	0.8765	0.182166	6.70365e-08	1.108e-06	TRUE	granulocytes
ENSG00000215440	NPEPL1	27.08	0.6113	0.19158	5.68413e-05	0.0004188	TRUE	granulocytes
ENSG00000215769	ARHGAP27P1-BPTFP1-KPNA2P3	3.84598	1.19	0.276979	6.76583e-07	8.546e-06	TRUE	granulocytes
ENSG00000217231	ENSG00000217231	15.4501	2.0536	0.242763	1.04371e-18	3.706e-16	TRUE	granulocytes
ENSG00000217555	CKLF	22.2067	1.2443	0.16736	4.41827e-15	5.426e-13	TRUE	granulocytes
ENSG00000218739	CEBPZOS	21.2761	0.7767	0.204467	3.80846e-06	3.964e-05	TRUE	granulocytes
ENSG00000219200	RNASEK	30.7687	0.6187	0.196725	6.32266e-05	0.0004576	TRUE	granulocytes
ENSG00000219626	FAM228B	43.3523	0.6501	0.14432	3.021e-07	4.194e-06	TRUE	granulocytes
ENSG00000219665	ZNF433-AS1	6.81578	0.6692	0.282524	0.000470905	0.002576	TRUE	granulocytes
ENSG00000221823	PPP3R1	9.6492	0.6263	0.241764	0.000259721	0.001544	TRUE	granulocytes
ENSG00000221930	DENND10P1	14.9188	-0.6025	0.168227	9.65465e-06	8.985e-05	TRUE	granulocytes
ENSG00000221937	TAS2R40	13.6121	0.9112	0.179676	1.85399e-08	3.592e-07	TRUE	granulocytes
ENSG00000222011	FAM185A	11.1731	0.8904	0.177328	2.26552e-08	4.303e-07	TRUE	granulocytes
ENSG00000222041	CYTOR	105.168	0.9881	0.196103	2.34344e-08	4.434e-07	TRUE	granulocytes
ENSG00000222057	RNU4-62P	12.6026	1.0671	0.194894	1.75484e-09	4.462e-08	TRUE	granulocytes
ENSG00000222112	RN7SKP16	5.4147	1.892	0.30513	1.93107e-11	8.361e-10	TRUE	granulocytes
ENSG00000223274	RNA5SP498	5.66961	1.1587	0.269118	5.148e-07	6.725e-06	TRUE	granulocytes
ENSG00000223571	DHRSX-IT1	4.28402	1.5261	0.31963	5.75716e-08	9.733e-07	TRUE	granulocytes
ENSG00000223599	ENSG00000223599	5.00572	1.1619	0.386024	8.73842e-05	0.0006105	TRUE	granulocytes
ENSG00000223745	CCDC18-AS1	51.3231	1.1982	0.180261	1.73942e-12	1.032e-10	TRUE	granulocytes
ENSG00000223773	CD99P1	22.708	0.9897	0.186699	5.85205e-09	1.29e-07	TRUE	granulocytes
ENSG00000223787	ENSG00000223787	0.651	2.0499	0.499858	4.54057e-06	4.62e-05	TRUE	granulocytes
ENSG00000223914	LINC02471	7.46002	1.5535	0.309163	2.00714e-08	3.861e-07	TRUE	granulocytes
ENSG00000224505	ENSG00000224505	8.49685	0.9692	0.203422	8.00131e-08	1.291e-06	TRUE	granulocytes
ENSG00000224852	MTND5P24	4.22331	2.1344	0.32994	6.34739e-12	3.262e-10	TRUE	granulocytes
ENSG00000225195	ENSG00000225195	9.97512	1.1086	0.387977	9.44191e-05	0.0006526	TRUE	granulocytes
ENSG00000225303	ENSG00000225303	7.26964	1.4439	0.285702	1.45102e-08	2.894e-07	TRUE	granulocytes
ENSG00000225342	LRRK2-DT	81.0285	0.98	0.271362	1.23118e-05	0.0001108	TRUE	granulocytes
ENSG00000225364	ATP6V0E1P1	3.04895	1.0528	0.315299	2.88161e-05	0.0002328	TRUE	granulocytes
ENSG00000225434	LINC01504	14.5347	0.6474	0.282884	0.000646196	0.003379	TRUE	granulocytes
ENSG00000225470	JPX	24.4973	1.1552	0.213512	2.7794e-09	6.611e-08	TRUE	granulocytes
ENSG00000225484	NUTM2B-AS1	32.6111	0.8047	0.168868	7.85976e-08	1.272e-06	TRUE	granulocytes
ENSG00000225783	MIAT	27.428	0.7938	0.234648	2.25484e-05	0.0001883	TRUE	granulocytes
ENSG00000225889	ENSG00000225889	446.835	0.9573	0.185372	1.07452e-08	2.22e-07	TRUE	granulocytes
ENSG00000225921	NOL7	79.9285	0.7465	0.217476	2.51078e-05	0.0002068	TRUE	granulocytes
ENSG00000226012	ENSG00000226012	21.3788	1.3735	0.194648	7.47064e-14	6.412e-12	TRUE	granulocytes
ENSG00000226091	LINC00937	12.4467	0.9017	0.282455	3.9846e-05	0.0003079	TRUE	granulocytes
ENSG00000226266	ENSG00000226266	17.1278	0.925	0.175752	4.46413e-09	1.015e-07	TRUE	granulocytes
ENSG00000226281	ENSG00000226281	16.4758	0.7288	0.248303	8.83667e-05	0.0006169	TRUE	granulocytes
ENSG00000226312	CFLAR-AS1	23.9203	0.7832	0.183539	7.12633e-07	8.949e-06	TRUE	granulocytes
ENSG00000226380	ENSG00000226380	68.8927	0.7526	0.178928	1.19849e-06	1.424e-05	TRUE	granulocytes
ENSG00000226415	TPI1P1	4.88165	-0.7345	0.195477	6.00331e-06	5.879e-05	TRUE	granulocytes
ENSG00000226688	ENTPD1-AS1	96.2709	1.915	0.185643	2.48245e-26	4.847e-22	TRUE	granulocytes
ENSG00000226758	DISC1-IT1	5.62718	1.2525	0.354483	1.30364e-05	0.0001163	TRUE	granulocytes
ENSG00000226822	LINC02785	7.44895	0.6859	0.341853	0.00108425	0.005215	TRUE	granulocytes
ENSG00000226824	ENSG00000226824	11.3104	0.6519	0.228791	0.000132267	0.0008695	TRUE	granulocytes
ENSG00000226891	LINC01359	36.2555	1.5832	0.206159	8.06219e-16	1.22e-13	TRUE	granulocytes
ENSG00000227028	SLC8A1-AS1	24.618	2.014	0.227895	4.6175e-20	2.909e-17	TRUE	granulocytes
ENSG00000227032	RPS2P36	5.52549	0.7633	0.303729	0.000376718	0.002125	TRUE	granulocytes
ENSG00000227155	ENSG00000227155	31.4416	0.9788	0.195287	2.49289e-08	4.676e-07	TRUE	granulocytes
ENSG00000227383	RPL35AP2	6.13831	1.8218	0.287816	1.17556e-11	5.505e-10	TRUE	granulocytes
ENSG00000227671	ZNF731P	14.4288	0.8587	0.16883	1.63018e-08	3.206e-07	TRUE	granulocytes
ENSG00000228007	ENSG00000228007	5.49518	1.3548	0.333523	1.44399e-06	1.676e-05	TRUE	granulocytes
ENSG00000228043	ENSG00000228043	3.70804	0.8326	0.251245	2.90909e-05	0.0002343	TRUE	granulocytes
ENSG00000228076	ENSG00000228076	18.4029	0.8558	0.230534	7.96312e-06	7.57e-05	TRUE	granulocytes
ENSG00000228113	ENSG00000228113	20.983	1.2653	0.171653	8.26576e-15	9.384e-13	TRUE	granulocytes
ENSG00000228253	MT-ATP8	79.819	3.148	0.296724	1.23169e-13	9.805e-12	TRUE	granulocytes
ENSG00000228315	GUSBP11	15.3671	0.9863	0.232154	1.04089e-06	1.255e-05	TRUE	granulocytes
ENSG00000228340	MIR646HG	116.524	0.968	0.167157	2.54382e-10	8.197e-09	TRUE	granulocytes
ENSG00000228655	ENSG00000228655	17.882	1.9685	0.234532	2.82184e-18	9.33e-16	TRUE	granulocytes
ENSG00000228976	SUMO2P8	17.7074	1.6257	0.249014	2.77627e-12	1.54e-10	TRUE	granulocytes
ENSG00000228981	ENSG00000228981	8.1884	1.1003	0.242976	2.37191e-07	3.383e-06	TRUE	granulocytes
ENSG00000229124	VIM-AS1	104.62	0.7623	0.130601	2.7273e-10	8.688e-09	TRUE	granulocytes
ENSG00000229132	EIF4A1P10	1.04431	-1.0773	0.437058	0.000336862	0.00193	TRUE	granulocytes
ENSG00000229152	ANKRD10-IT1	18.9946	0.796	0.189399	9.6665e-07	1.175e-05	TRUE	granulocytes
ENSG00000229331	GK-IT1	31.0035	1.0204	0.236153	4.80831e-07	6.323e-06	TRUE	granulocytes
ENSG00000229456	RLIMP1	7.65538	2.0185	0.327772	4.53589e-11	1.764e-09	TRUE	granulocytes
ENSG00000229585	RPL21P44	9.88922	1.2079	0.260141	1.25135e-07	1.919e-06	TRUE	granulocytes
ENSG00000229663	DPY19L4P1	6.9049	1.5989	0.260924	4.64674e-11	1.804e-09	TRUE	granulocytes
ENSG00000229677	ENSG00000229677	21.9397	0.7216	0.199845	1.19326e-05	0.0001078	TRUE	granulocytes
ENSG00000229739	PDC-AS1	3.47775	1.0672	0.361961	8.92138e-05	0.0006219	TRUE	granulocytes
ENSG00000229754	CXCR2P1	9.23896	-1.2577	0.374664	1.9618e-05	0.0001666	TRUE	granulocytes
ENSG00000229999	SGSM3-AS1	3.52663	1.5339	0.352246	5.26993e-07	6.86e-06	TRUE	granulocytes
ENSG00000230124	ACBD6	10.9168	0.7284	0.244231	0.000105721	0.0007176	TRUE	granulocytes
ENSG00000230185	HSDL2-AS1	4.35449	0.7925	0.287349	0.00018446	0.001155	TRUE	granulocytes
ENSG00000230280	HNRNPA1P59	5.14428	0.7671	0.300531	0.000386618	0.002173	TRUE	granulocytes
ENSG00000230322	ENSG00000230322	27.8014	0.8602	0.196259	5.12328e-07	6.705e-06	TRUE	granulocytes
ENSG00000230513	THAP7-AS1	0.815106	-1.095	0.844817	0.00242523	0.01032	TRUE	granulocytes
ENSG00000230539	AOAH-IT1	7.66227	1.0122	0.204865	3.5157e-08	6.316e-07	TRUE	granulocytes
ENSG00000230551	ENSG00000230551	28.8444	0.963	0.1256	8.36124e-16	1.256e-13	TRUE	granulocytes
ENSG00000230590	FTX	179.786	1.485	0.156034	1.07278e-22	1.815e-19	TRUE	granulocytes
ENSG00000230623	ENSG00000230623	3.84269	1.2443	0.257557	4.68011e-08	8.145e-07	TRUE	granulocytes
ENSG00000230789	ARHGAP26-IT1	21.8997	2.0307	0.289323	7.98977e-14	6.754e-12	TRUE	granulocytes
ENSG00000231123	SPATA20P1	30.2622	0.9544	0.187431	1.34735e-08	2.712e-07	TRUE	granulocytes
ENSG00000231389	HLA-DPA1	47.0805	-0.8779	0.19749	2.50768e-07	3.548e-06	TRUE	granulocytes
ENSG00000231551	PDE4DIPP6	34.7915	0.8462	0.142979	1.37073e-10	4.663e-09	TRUE	granulocytes
ENSG00000231607	DLEU2	203.415	1.4656	0.179098	1.40488e-17	3.631e-15	TRUE	granulocytes
ENSG00000231616	ENSG00000231616	11.1897	1.1156	0.250344	3.00624e-07	4.178e-06	TRUE	granulocytes
ENSG00000231621	ANKRD44-AS1	3.6799	1.8533	0.353321	0.00112784	0.005395	TRUE	granulocytes
ENSG00000231663	COA6-AS1	7.22881	2.0783	0.31792	1.84719e-12	1.09e-10	TRUE	granulocytes
ENSG00000231721	LINC-PINT	92.024	1.463	0.178894	1.66485e-17	4.168e-15	TRUE	granulocytes
ENSG00000231758	ARHGAP15-AS1	6.90332	1.978	0.2577	7.27797e-16	1.11e-13	TRUE	granulocytes
ENSG00000231789	PIK3CD-AS2	14.2112	1.0466	0.26338	2.02279e-06	2.256e-05	TRUE	granulocytes
ENSG00000231799	PA2G4P6	143.728	1.7148	0.231471	7.9649e-15	9.149e-13	TRUE	granulocytes
ENSG00000232112	TMA7	105.218	0.9404	0.181466	7.6975e-09	1.645e-07	TRUE	granulocytes
ENSG00000232388	SMIM26	93.7023	1.359	0.223423	5.12978e-11	1.979e-09	TRUE	granulocytes
ENSG00000232587	EEF1A1P3	15.1275	0.99	0.270632	1.07029e-05	9.849e-05	TRUE	granulocytes
ENSG00000232656	IDI2-AS1	9.35126	0.6287	0.237152	0.000273193	0.001614	TRUE	granulocytes
ENSG00000232815	DUX4L50	196.393	0.6047	0.166705	1.05761e-05	9.751e-05	TRUE	granulocytes
ENSG00000233030	ENSG00000233030	33.4753	0.9037	0.224716	2.60314e-06	2.81e-05	TRUE	granulocytes
ENSG00000233276	GPX1	406.616	-0.6107	0.177672	1.80869e-05	0.0001552	TRUE	granulocytes
ENSG00000233406	ENSG00000233406	11.3105	0.7574	0.240904	5.45935e-05	0.000405	TRUE	granulocytes
ENSG00000233429	HOTAIRM1	17.6069	0.7212	0.248852	0.000126358	0.0008361	TRUE	granulocytes
ENSG00000233559	LINC00513	76.1161	1.2742	0.174938	1.71866e-14	1.748e-12	TRUE	granulocytes
ENSG00000233578	EIF4EP1	34.4436	0.9484	0.171074	1.66265e-09	4.25e-08	TRUE	granulocytes
ENSG00000233622	CYP2T1P	47.3024	-0.6556	0.227865	8.70325e-05	0.0006083	TRUE	granulocytes
ENSG00000233730	LINC01765	18.4511	0.9158	0.270091	2.14088e-05	0.0001797	TRUE	granulocytes
ENSG00000233750	CICP27	11.1587	0.7007	0.243479	0.000109764	0.0007396	TRUE	granulocytes
ENSG00000233830	EIF4HP1	6.26649	-0.7436	0.18009	1.27718e-06	1.504e-05	TRUE	granulocytes
ENSG00000233877	ENSG00000233877	7.82735	2.0897	0.284675	9.98218e-15	1.101e-12	TRUE	granulocytes
ENSG00000233968	ENSG00000233968	4.25728	-0.7133	0.468961	0.00142244	0.006577	TRUE	granulocytes
ENSG00000234219	CDCA4P4	5.8825	0.5816	0.256703	0.000608865	0.003209	TRUE	granulocytes
ENSG00000234337	ENSG00000234337	5.00914	-0.6359	0.20956	7.10484e-05	0.0005072	TRUE	granulocytes
ENSG00000234369	TATDN1P1	3.34917	2.2235	0.438386	2.10502e-08	4.046e-07	TRUE	granulocytes
ENSG00000234389	ENSG00000234389	32.3488	1.314	0.277246	1.03521e-07	1.624e-06	TRUE	granulocytes
ENSG00000234420	ZNF37BP	40.9833	0.6633	0.188721	1.85904e-05	0.0001591	TRUE	granulocytes
ENSG00000234506	LINC01506	649.823	1.0148	0.186445	5.21045e-05	0.0003891	TRUE	granulocytes
ENSG00000234545	FAM133B	7.93496	0.856	0.208773	1.43145e-06	1.664e-05	TRUE	granulocytes
ENSG00000234571	H2BP2	16.5929	0.8993	0.347203	0.000341372	0.001949	TRUE	granulocytes
ENSG00000234705	HMGA1P4	7.64073	0.9276	0.285624	2.66879e-05	0.0002178	TRUE	granulocytes
ENSG00000234745	HLA-B	23642.7	-0.8453	0.164966	6.82299e-09	1.465e-07	TRUE	granulocytes
ENSG00000235111	ENSG00000235111	6.278	1.6856	0.324891	6.72069e-09	1.449e-07	TRUE	granulocytes
ENSG00000235192	ENSG00000235192	17.934	0.5961	0.172619	1.87994e-05	0.0001607	TRUE	granulocytes
ENSG00000235381	ENSG00000235381	3.63868	1.3081	0.324513	2.23839e-06	2.472e-05	TRUE	granulocytes
ENSG00000235453	SMIM27	104.86	1.2014	0.202752	8.38729e-11	3.044e-09	TRUE	granulocytes
ENSG00000235602	POU5F1P3	10.5841	0.68	0.216347	6.61628e-05	0.0004767	TRUE	granulocytes
ENSG00000235880	ENSG00000235880	2.07118	1.5471	0.369445	9.65822e-07	1.174e-05	TRUE	granulocytes
ENSG00000235903	CPB2-AS1	15.1717	0.6042	0.190171	5.7461e-05	0.0004226	TRUE	granulocytes
ENSG00000235954	TTC28-AS1	18.3565	0.6072	0.153171	2.94839e-06	3.144e-05	TRUE	granulocytes
ENSG00000236035	NSA2P1	4.95171	1.0041	0.348017	0.00012651	0.0008368	TRUE	granulocytes
ENSG00000236194	ENSG00000236194	16.7467	1.8023	0.254783	9.58535e-14	7.864e-12	TRUE	granulocytes
ENSG00000236278	PEBP1P3	34.7153	1.2075	0.276144	4.10133e-07	5.5e-06	TRUE	granulocytes
ENSG00000236753	MKLN1-AS	28.2832	0.8361	0.160154	8.13422e-09	1.728e-07	TRUE	granulocytes
ENSG00000236790	LINC00299	28.8577	0.6638	0.255361	0.000317946	0.001838	TRUE	granulocytes
ENSG00000236911	ENSG00000236911	6.44462	1.2865	0.299594	5.27831e-07	6.867e-06	TRUE	granulocytes
ENSG00000236977	ANKRD44-IT1	36.8404	1.548	0.216753	3.69587e-14	3.503e-12	TRUE	granulocytes
ENSG00000237135	DDX10P1	13.4482	1.2997	0.232122	1.0733e-09	2.899e-08	TRUE	granulocytes
ENSG00000237172	B3GNT9	3.5061	-1.1633	0.489538	0.000371253	0.002099	TRUE	granulocytes
ENSG00000237298	TTN-AS1	37.6997	0.8849	0.150252	1.66582e-10	5.523e-09	TRUE	granulocytes
ENSG00000237649	KIFC1	7.6205	-0.9254	0.413176	0.000423496	0.002351	TRUE	granulocytes
ENSG00000237711	MTCO3P11	2.82131	1.1259	0.306283	9.61137e-06	8.954e-05	TRUE	granulocytes
ENSG00000237719	ENSG00000237719	46.7604	1.5984	0.185678	2.709e-19	1.356e-16	TRUE	granulocytes
ENSG00000237765	FAM200B	76.5072	0.6268	0.111029	7.33958e-10	2.082e-08	TRUE	granulocytes
ENSG00000237798	ENSG00000237798	9.6541	1.3621	0.241194	5.51016e-10	1.62e-08	TRUE	granulocytes
ENSG00000238227	TMEM250	18.6748	-0.8354	0.201671	9.43173e-07	1.15e-05	TRUE	granulocytes
ENSG00000238366	Y_RNA	2.16691	2	0.412791	5.03453e-08	8.682e-07	TRUE	granulocytes
ENSG00000239280	ENSG00000239280	3.50853	1.1527	0.320574	1.31928e-05	0.0001175	TRUE	granulocytes
ENSG00000239503	MARK2P8	13.6001	1.1907	0.241985	3.20934e-08	5.835e-07	TRUE	granulocytes
ENSG00000239569	KMT2E-AS1	20.8926	0.7905	0.220435	1.13385e-05	0.0001035	TRUE	granulocytes
ENSG00000239653	PSMD6-AS2	318.628	0.9504	0.166675	5.73456e-10	1.669e-08	TRUE	granulocytes
ENSG00000239665	ENSG00000239665	21.8134	1.0363	0.165916	1.88183e-11	8.202e-10	TRUE	granulocytes
ENSG00000239961	LILRA4	9.21794	-0.8691	0.368778	0.000425038	0.002358	TRUE	granulocytes
ENSG00000239998	LILRA2	8457.59	-0.8932	0.0954608	3.09943e-22	3.845e-19	TRUE	granulocytes
ENSG00000240038	AMY2B	29.5184	0.9729	0.15535	2.20242e-11	9.494e-10	TRUE	granulocytes
ENSG00000240531	RPL21P123	118.637	2.3115	0.233994	4.43277e-24	1.597e-20	TRUE	granulocytes
ENSG00000240710	ENSG00000240710	7.50193	0.6984	0.278084	0.000346109	0.001971	TRUE	granulocytes
ENSG00000240723	RN7SL382P	12.3701	1.6679	0.243388	2.76414e-13	2.029e-11	TRUE	granulocytes
ENSG00000240905	RN7SL798P	109.661	0.9657	0.172428	8.46598e-10	2.345e-08	TRUE	granulocytes
ENSG00000240925	RPS20P31	17.981	1.05	0.193116	2.35586e-09	5.729e-08	TRUE	granulocytes
ENSG00000241399	CD302	47.3437	0.6533	0.198145	3.77893e-05	0.0002936	TRUE	granulocytes
ENSG00000241468	ATP5MF	50.0512	0.8876	0.164659	2.73188e-09	6.513e-08	TRUE	granulocytes
ENSG00000241506	PSMC1P1	20.8105	-0.9286	0.174435	3.44601e-09	8.039e-08	TRUE	granulocytes
ENSG00000241666	ENSG00000241666	14.5819	0.7951	0.235929	2.59203e-05	0.0002126	TRUE	granulocytes
ENSG00000241678	ENSG00000241678	0.613904	2.5391	0.556552	1.33216e-06	1.559e-05	TRUE	granulocytes
ENSG00000241772	ENSG00000241772	13.8352	1.3372	0.210828	8.36135e-12	4.123e-10	TRUE	granulocytes
ENSG00000241837	ATP5PO	34.1464	0.8864	0.185287	6.51261e-08	1.08e-06	TRUE	granulocytes
ENSG00000241878	PISD	1757.7	-0.6701	0.0953274	5.40738e-14	4.888e-12	TRUE	granulocytes
ENSG00000241886	ENSG00000241886	19.4561	1.1297	0.206436	1.77842e-09	4.51e-08	TRUE	granulocytes
ENSG00000241990	PRR34-AS1	9.79071	1.8501	0.315566	1.02307e-10	3.6e-09	TRUE	granulocytes
ENSG00000242330	RN7SL683P	25.7771	2.4358	0.280644	1.80724e-19	1.008e-16	TRUE	granulocytes
ENSG00000242659	ENSG00000242659	10.5214	0.782	0.198742	3.50278e-06	3.679e-05	TRUE	granulocytes
ENSG00000243055	GK-AS1	6.64178	1.2323	0.22325	1.77131e-09	4.498e-08	TRUE	granulocytes
ENSG00000243176	ENSG00000243176	9.40617	0.7122	0.218717	3.81701e-05	0.000296	TRUE	granulocytes
ENSG00000243179	ENSG00000243179	3.79734	1.0763	0.301091	1.45848e-05	0.0001281	TRUE	granulocytes
ENSG00000243279	PRAF2	13.3744	0.6833	0.250045	0.000207298	0.001277	TRUE	granulocytes
ENSG00000243389	ENSG00000243389	6.1397	-0.7896	0.224866	1.55512e-05	0.0001357	TRUE	granulocytes
ENSG00000243398	RN7SL141P	4.49487	1.5426	0.315323	4.85898e-08	8.419e-07	TRUE	granulocytes
ENSG00000243609	RPS2P44	12.3224	0.9366	0.283917	3.6087e-05	0.0002828	TRUE	granulocytes
ENSG00000243650	RN7SL834P	4.64504	0.929	0.240526	4.07334e-06	4.208e-05	TRUE	granulocytes
ENSG00000243716	NPIPB5	41.7132	0.6054	0.188775	4.30538e-05	0.0003285	TRUE	granulocytes
ENSG00000243797	ENSG00000243797	11.378	0.7698	0.256736	9.93769e-05	0.0006818	TRUE	granulocytes
ENSG00000243806	RPL7P18	4.96001	1.6477	0.310756	4.12955e-09	9.453e-08	TRUE	granulocytes
ENSG00000243954	RN7SL743P	5.95109	1.0598	0.27082	2.29948e-06	2.534e-05	TRUE	granulocytes
ENSG00000244038	DDOST	366.775	-0.6871	0.0936745	9.24338e-15	1.037e-12	TRUE	granulocytes
ENSG00000244071	RPL9P33	3.24632	0.94	0.302543	5.69836e-05	0.0004196	TRUE	granulocytes
ENSG00000244203	FOXP1-AS1	12.0386	1.4012	0.275724	1.26449e-08	2.561e-07	TRUE	granulocytes
ENSG00000244734	HBB	1549.98	-2.6371	0.462712	0.00867494	0.02991	TRUE	granulocytes
ENSG00000244754	N4BP2L2	1085.9	0.9407	0.100952	7.16113e-22	6.356e-19	TRUE	granulocytes
ENSG00000244879	GABPB1-AS1	19.3124	1.0454	0.251066	1.37883e-06	1.607e-05	TRUE	granulocytes
ENSG00000245532	NEAT1	6423.04	2.3117	0.271167	8.97057e-19	3.305e-16	TRUE	granulocytes
ENSG00000245552	ENSG00000245552	14.4098	1.5916	0.312692	1.03817e-08	2.152e-07	TRUE	granulocytes
ENSG00000245910	SNHG6	9.04426	1.73	0.272429	6.37876e-12	3.263e-10	TRUE	granulocytes
ENSG00000245958	SEPTIN7P14	69.4935	1.0179	0.15602	2.05464e-12	1.191e-10	TRUE	granulocytes
ENSG00000246082	NUDT16L2P	302.693	-0.6717	0.132609	1.46562e-08	2.917e-07	TRUE	granulocytes
ENSG00000246273	SBF2-AS1	4.19819	1.5812	0.320678	3.31565e-08	6.012e-07	TRUE	granulocytes
ENSG00000246451	ENSG00000246451	18.541	0.8414	0.218182	4.40789e-06	4.509e-05	TRUE	granulocytes
ENSG00000247092	SNHG10	8.28273	1.2413	0.267824	1.0584e-07	1.653e-06	TRUE	granulocytes
ENSG00000247137	ANKRD42-DT	11.5055	0.6579	0.244041	0.000233715	0.001412	TRUE	granulocytes
ENSG00000247315	ZCCHC3	7.8902	-0.7569	0.254899	7.5066e-05	0.0005322	TRUE	granulocytes
ENSG00000247828	TMEM161B-DT	12.9694	0.8762	0.202873	5.62597e-07	7.256e-06	TRUE	granulocytes
ENSG00000247925	ENSG00000247925	10.8435	0.9527	0.243547	3.71326e-06	3.871e-05	TRUE	granulocytes
ENSG00000248019	FAM13A-AS1	55.4725	0.9098	0.176113	1.18748e-08	2.432e-07	TRUE	granulocytes
ENSG00000248323	LUCAT1	1913.69	0.8382	0.124088	6.1197e-13	4.107e-11	TRUE	granulocytes
ENSG00000248385	TARM1	16.8802	-1.0949	0.456168	0.000241146	0.00145	TRUE	granulocytes
ENSG00000248476	BACH1-IT1	6.23745	0.7357	0.231308	5.08271e-05	0.0003807	TRUE	granulocytes
ENSG00000248483	POU5F2	16.8369	2.8053	0.29161	5.19035e-23	1.126e-19	TRUE	granulocytes
ENSG00000248489	CHD1-DT	30.6165	0.7795	0.172037	2.48371e-07	3.525e-06	TRUE	granulocytes
ENSG00000248544	ENSG00000248544	10.2786	0.7556	0.210614	1.17298e-05	0.0001063	TRUE	granulocytes
ENSG00000248559	ENSG00000248559	16.7943	0.6113	0.189452	3.61043e-05	0.0002828	TRUE	granulocytes
ENSG00000248571	ENSG00000248571	35.8031	1.1605	0.188436	4.22326e-11	1.656e-09	TRUE	granulocytes
ENSG00000249096	LINC02362	19.9505	0.8389	0.181356	1.55354e-07	2.339e-06	TRUE	granulocytes
ENSG00000249138	SLED1	15.5473	1.6119	0.255383	9.92168e-12	4.737e-10	TRUE	granulocytes
ENSG00000249592	ENSG00000249592	19.279	0.8126	0.189432	8.08961e-07	1.005e-05	TRUE	granulocytes
ENSG00000249986	YWHAQP6	11.559	0.6778	0.245019	0.000158738	0.001018	TRUE	granulocytes
ENSG00000250011	HMGB1P3	2.31354	2.1879	0.298874	1.0313e-14	1.125e-12	TRUE	granulocytes
ENSG00000250031	ENSG00000250031	12.0248	0.9119	0.214608	9.95121e-07	1.208e-05	TRUE	granulocytes
ENSG00000250069	ENSG00000250069	60.3621	0.7651	0.204616	6.957e-06	6.702e-05	TRUE	granulocytes
ENSG00000250254	PTTG2	12.688	1.4175	0.208412	6.28396e-13	4.202e-11	TRUE	granulocytes
ENSG00000250461	ENSG00000250461	27.0243	2.0084	0.268726	2.93379e-15	3.845e-13	TRUE	granulocytes
ENSG00000250510	GPR162	182.105	-0.8015	0.234225	1.5696e-05	0.0001369	TRUE	granulocytes
ENSG00000250608	NUDT16-DT	18.2857	0.6357	0.189115	3.02758e-05	0.0002428	TRUE	granulocytes
ENSG00000250614	ENSG00000250614	3.625	1.0662	0.264939	2.03349e-06	2.261e-05	TRUE	granulocytes
ENSG00000250667	ENSG00000250667	5.60269	0.9162	0.279168	4.01896e-05	0.0003099	TRUE	granulocytes
ENSG00000250893	ENSG00000250893	32.3703	1.1013	0.174385	1.63274e-11	7.213e-10	TRUE	granulocytes
ENSG00000250903	GMDS-DT	26.7029	0.7266	0.153687	8.98582e-08	1.429e-06	TRUE	granulocytes
ENSG00000250980	NSA2P6	2.9476	2.1709	0.381378	8.55034e-10	2.357e-08	TRUE	granulocytes
ENSG00000251139	ENSG00000251139	163.239	1.2056	0.203965	1.93135e-10	6.328e-09	TRUE	granulocytes
ENSG00000251288	ENSG00000251288	12.5833	0.7835	0.27721	0.000129611	0.0008547	TRUE	granulocytes
ENSG00000251393	ENSG00000251393	24.3383	0.9366	0.175072	3.7636e-09	8.708e-08	TRUE	granulocytes
ENSG00000251562	MALAT1	32603.3	3.4958	0.184121	3.8756e-07	5.237e-06	TRUE	granulocytes
ENSG00000251586	TET2-AS1	20.1633	1.2426	0.230988	2.66593e-09	6.395e-08	TRUE	granulocytes
ENSG00000252391	RNU6-638P	4.81269	0.9129	0.240244	5.20557e-06	5.21e-05	TRUE	granulocytes
ENSG00000252577	SCARNA20	3.94693	0.9492	0.235078	1.67248e-06	1.911e-05	TRUE	granulocytes
ENSG00000253194	ENSG00000253194	4.44007	1.1818	0.306728	3.52755e-06	3.701e-05	TRUE	granulocytes
ENSG00000253273	ENSG00000253273	3.69992	2.4585	0.367789	1.11846e-12	6.955e-11	TRUE	granulocytes
ENSG00000253372	ENSG00000253372	8.43536	1.0902	0.270802	1.97434e-06	2.212e-05	TRUE	granulocytes
ENSG00000253383	ENSG00000253383	3.44577	1.1213	0.304615	8.98524e-06	8.441e-05	TRUE	granulocytes
ENSG00000253720	ENSG00000253720	32.1518	1.4142	0.204786	2.06953e-13	1.591e-11	TRUE	granulocytes
ENSG00000254197	ENSG00000254197	9.23854	1.215	0.262746	1.2512e-07	1.919e-06	TRUE	granulocytes
ENSG00000254211	LINC01485	16.3714	0.6248	0.287183	0.000852647	0.004261	TRUE	granulocytes
ENSG00000254263	ENSG00000254263	19.5257	1.4918	0.235662	8.07935e-12	4.014e-10	TRUE	granulocytes
ENSG00000254325	ENSG00000254325	33.2037	1.6201	0.212483	1.40901e-15	1.965e-13	TRUE	granulocytes
ENSG00000254420	ENSG00000254420	5.60898	1.2246	0.315047	2.97209e-06	3.168e-05	TRUE	granulocytes
ENSG00000254470	AP5B1	919.639	-0.7345	0.128905	4.54176e-10	1.358e-08	TRUE	granulocytes
ENSG00000254484	ENSG00000254484	5.76533	1.3292	0.29331	2.2197e-07	3.189e-06	TRUE	granulocytes
ENSG00000254838	GVINP1	136.885	1.0096	0.133138	1.69708e-15	2.301e-13	TRUE	granulocytes
ENSG00000254879	PTPRJ-AS1	17.6352	2.399	0.309366	2.1701e-16	3.622e-14	TRUE	granulocytes
ENSG00000254946	LINC02751	13.2728	1.0482	0.260985	2.67586e-06	2.882e-05	TRUE	granulocytes
ENSG00000254995	STX16-NPEPL1	3.06826	1.1995	0.330437	8.90856e-06	8.388e-05	TRUE	granulocytes
ENSG00000254996	ANKHD1-EIF4EBP3	8.59571	0.6855	0.218029	6.00103e-05	0.0004384	TRUE	granulocytes
ENSG00000255092	ENSG00000255092	9.06038	0.7868	0.218309	1.13787e-05	0.0001037	TRUE	granulocytes
ENSG00000255097	ENSG00000255097	6.91703	1.4239	0.360689	3.44639e-06	3.627e-05	TRUE	granulocytes
ENSG00000255198	SNHG9	20.3235	1.8667	0.259075	1.36799e-12	8.322e-11	TRUE	granulocytes
ENSG00000255328	ENSG00000255328	46.1024	0.7266	0.251688	0.000144495	0.0009394	TRUE	granulocytes
ENSG00000255760	LINC02422	152.433	1.4545	0.168482	0.000200023	0.001239	TRUE	granulocytes
ENSG00000255801	ENSG00000255801	146.049	0.6135	0.193765	5.45759e-05	0.000405	TRUE	granulocytes
ENSG00000256269	HMBS	16.5928	-0.6397	0.315649	0.000868315	0.004329	TRUE	granulocytes
ENSG00000256314	ENSG00000256314	14.0887	1.6595	0.321717	1.29408e-08	2.616e-07	TRUE	granulocytes
ENSG00000256393	RPL41P5	2.88433	0.8255	0.31239	0.000198673	0.001233	TRUE	granulocytes
ENSG00000256705	ENSG00000256705	4.26494	0.7533	0.315976	0.000414729	0.002309	TRUE	granulocytes
ENSG00000256982	ENSG00000256982	1.92489	3.1093	0.562114	0.00322709	0.01317	TRUE	granulocytes
ENSG00000257176	ENSG00000257176	45.2251	1.2959	0.188385	3.18046e-13	2.283e-11	TRUE	granulocytes
ENSG00000257277	ENSG00000257277	9.01692	1.4044	0.246008	3.76885e-10	1.152e-08	TRUE	granulocytes
ENSG00000257285	PRMT5-DT	44.7134	0.6487	0.133331	5.05446e-08	8.704e-07	TRUE	granulocytes
ENSG00000257433	RPAP3-DT	27.8184	0.647	0.186838	1.91831e-05	0.0001635	TRUE	granulocytes
ENSG00000257621	PSMA3-AS1	818.087	0.5951	0.126156	1.10148e-07	1.712e-06	TRUE	granulocytes
ENSG00000257715	ENSG00000257715	7.22805	0.7234	0.247669	0.000104629	0.0007119	TRUE	granulocytes
ENSG00000257743	MGAM2	45.0526	0.8901	0.203432	3.44844e-07	4.696e-06	TRUE	granulocytes
ENSG00000257815	PRANCR	10.2642	1.2143	0.217181	9.98839e-10	2.716e-08	TRUE	granulocytes
ENSG00000257847	LSM3P2	26.8258	1.2008	0.205607	2.8687e-10	9.079e-09	TRUE	granulocytes
ENSG00000257979	SNRPGP18	2.70602	2.0058	0.369425	2.64229e-09	6.346e-08	TRUE	granulocytes
ENSG00000258035	ENSG00000258035	15.9348	0.6539	0.231744	0.000158143	0.001015	TRUE	granulocytes
ENSG00000258044	ENSG00000258044	8.00594	1.2257	0.206166	8.61317e-11	3.115e-09	TRUE	granulocytes
ENSG00000258172	ENSG00000258172	29.1232	0.7921	0.201984	2.69356e-06	2.895e-05	TRUE	granulocytes
ENSG00000258302	ENSG00000258302	32.3481	1.0947	0.195205	9.40982e-10	2.57e-08	TRUE	granulocytes
ENSG00000258337	ENSG00000258337	16.7965	2.0348	0.308777	1.13093e-12	7.011e-11	TRUE	granulocytes
ENSG00000258365	ENSG00000258365	15.2203	0.596	0.224775	0.000246793	0.001477	TRUE	granulocytes
ENSG00000258531	BANF1P1	15.5328	0.9905	0.17207	3.99775e-10	1.214e-08	TRUE	granulocytes
ENSG00000258565	BLZF2P	5.97433	0.9134	0.294313	4.84488e-05	0.0003644	TRUE	granulocytes
ENSG00000258581	ENSG00000258581	14.4779	1.5976	0.252339	1.21732e-11	5.66e-10	TRUE	granulocytes
ENSG00000258667	HIF1A-AS3	22.2705	1.1598	0.201332	1.90567e-10	6.265e-09	TRUE	granulocytes
ENSG00000258704	SRP54-AS1	15.2316	1.1443	0.248064	1.49428e-07	2.257e-06	TRUE	granulocytes
ENSG00000258730	ITPK1-AS1	538.468	0.9158	0.188698	5.27106e-08	9.013e-07	TRUE	granulocytes
ENSG00000258752	ENSG00000258752	12.019	0.9677	0.275987	1.52628e-05	0.0001334	TRUE	granulocytes
ENSG00000258944	ENSG00000258944	5.75141	1.2196	0.208804	2.423e-10	7.833e-09	TRUE	granulocytes
ENSG00000259070	LINC00639	57.8304	1.3956	0.258588	1.58031e-09	4.055e-08	TRUE	granulocytes
ENSG00000259079	ENSG00000259079	6.44676	1.1194	0.282184	2.54559e-06	2.763e-05	TRUE	granulocytes
ENSG00000259118	ENSG00000259118	5.73423	1.1288	0.23982	8.0514e-08	1.296e-06	TRUE	granulocytes
ENSG00000259161	NPM1P20	4.44249	1.6404	0.284208	3.56829e-10	1.099e-08	TRUE	granulocytes
ENSG00000259169	GNRHR2P1	1.63618	-1.2352	0.394574	5.57692e-05	0.0004128	TRUE	granulocytes
ENSG00000259248	USP3-AS1	21.1846	1.1605	0.178193	4.08394e-12	2.188e-10	TRUE	granulocytes
ENSG00000259291	ZNF710-AS1	7.13704	0.5994	0.249567	0.00047001	0.002573	TRUE	granulocytes
ENSG00000259351	ENSG00000259351	14.3994	1.1594	0.238213	5.30229e-08	9.049e-07	TRUE	granulocytes
ENSG00000259366	ENSG00000259366	97.4968	0.767	0.142445	3.59706e-09	8.352e-08	TRUE	granulocytes
ENSG00000259379	MTND5P32	38.5311	1.1745	0.209737	9.74202e-10	2.657e-08	TRUE	granulocytes
ENSG00000259600	ENSG00000259600	21.7173	1.0032	0.187494	4.1472e-09	9.483e-08	TRUE	granulocytes
ENSG00000259651	MTCO3P23	7.13072	1.0908	0.232236	1.1757e-07	1.817e-06	TRUE	granulocytes
ENSG00000259865	ENSG00000259865	68.4169	0.7358	0.151517	5.82002e-08	9.823e-07	TRUE	granulocytes
ENSG00000259924	ENSG00000259924	19.6405	1.4185	0.236679	8.71137e-11	3.144e-09	TRUE	granulocytes
ENSG00000259943	ZMPSTE24-DT	11.6292	0.6727	0.175307	4.64717e-06	4.719e-05	TRUE	granulocytes
ENSG00000259956	RBM15B	20.7062	-1.1532	0.187822	2.33539e-11	1e-09	TRUE	granulocytes
ENSG00000259972	ENSG00000259972	12.1577	0.8863	0.231304	5.36292e-06	5.343e-05	TRUE	granulocytes
ENSG00000259984	ENSG00000259984	4.6081	1.6147	0.244615	1.91714e-12	1.121e-10	TRUE	granulocytes
ENSG00000260007	ENSG00000260007	35.3283	0.9153	0.153749	1.4258e-10	4.809e-09	TRUE	granulocytes
ENSG00000260219	CD2BP2-DT	10.606	-0.7358	0.196055	5.29381e-06	5.288e-05	TRUE	granulocytes
ENSG00000260378	ENSG00000260378	117.392	1.4955	0.202232	4.51284e-15	5.473e-13	TRUE	granulocytes
ENSG00000260452	TPRKBP2	12.5766	1.5017	0.183592	1.70442e-17	4.213e-15	TRUE	granulocytes
ENSG00000260565	ERVK13-1	11.8902	1.0353	0.244422	1.0383e-06	1.253e-05	TRUE	granulocytes
ENSG00000260891	ENSG00000260891	5.95376	1.0272	0.243705	9.38252e-07	1.144e-05	TRUE	granulocytes
ENSG00000260920	ENSG00000260920	7.19382	0.9225	0.318149	0.000119501	0.0007956	TRUE	granulocytes
ENSG00000261158	ENSG00000261158	16.8802	1.4337	0.286728	1.32308e-08	2.666e-07	TRUE	granulocytes
ENSG00000261267	ENSG00000261267	7.11757	0.7939	0.22808	1.68894e-05	0.000146	TRUE	granulocytes
ENSG00000261349	ENSG00000261349	17.2133	1.1438	0.302077	6.68289e-06	6.467e-05	TRUE	granulocytes
ENSG00000261490	ENSG00000261490	27.1912	0.9282	0.179243	1.14848e-08	2.361e-07	TRUE	granulocytes
ENSG00000261535	ENSG00000261535	5.83052	1.0855	0.283098	4.6811e-06	4.751e-05	TRUE	granulocytes
ENSG00000261573	ENSG00000261573	36.1625	1.3673	0.191571	5.25453e-14	4.772e-12	TRUE	granulocytes
ENSG00000261596	ENSG00000261596	13.0338	1.0508	0.255997	1.69397e-06	1.932e-05	TRUE	granulocytes
ENSG00000261716	H2BC20P	15.5843	0.5862	0.191119	7.09848e-05	0.0005072	TRUE	granulocytes
ENSG00000261997	ENSG00000261997	22.6653	1.427	0.174545	1.59443e-17	4.043e-15	TRUE	granulocytes
ENSG00000262370	ENSG00000262370	190.432	0.6164	0.182793	3.03286e-05	0.0002429	TRUE	granulocytes
ENSG00000262516	ENSG00000262516	5.93124	1.5403	0.260172	1.58006e-10	5.247e-09	TRUE	granulocytes
ENSG00000262580	ENSG00000262580	7.08681	1.5213	0.347355	5.14841e-07	6.725e-06	TRUE	granulocytes
ENSG00000262884	ENSG00000262884	4.0969	0.8119	0.301066	0.000238454	0.001438	TRUE	granulocytes
ENSG00000262999	ENSG00000262999	31.2135	1.7154	0.260888	2.10523e-12	1.216e-10	TRUE	granulocytes
ENSG00000263069	RNF213-AS1	17.9357	0.8201	0.261714	5.90443e-05	0.0004325	TRUE	granulocytes
ENSG00000263276	ENSG00000263276	13.0726	1.0584	0.225041	1.26052e-07	1.932e-06	TRUE	granulocytes
ENSG00000263606	CHORDC1P4	6.93853	0.8457	0.266534	6.12896e-05	0.0004461	TRUE	granulocytes
ENSG00000263874	LINC00672	14.282	2.0269	0.289221	2.71559e-08	5.045e-07	TRUE	granulocytes
ENSG00000263982	ENSG00000263982	5.98447	1.4097	0.336469	9.70674e-07	1.179e-05	TRUE	granulocytes
ENSG00000264017	RN7SL336P	9.54931	1.1395	0.237703	5.13066e-08	8.804e-07	TRUE	granulocytes
ENSG00000264112	ENSG00000264112	85.9144	0.7959	0.227348	1.90055e-05	0.0001621	TRUE	granulocytes
ENSG00000264399	MIR4736	2.89584	-1.4564	0.559415	0.000153612	0.0009923	TRUE	granulocytes
ENSG00000264538	SUZ12P1	15.1219	0.6292	0.260788	1.61003e-06	1.848e-05	TRUE	granulocytes
ENSG00000265206	ENSG00000265206	18.3749	1.6824	0.26212	8.35835e-12	4.123e-10	TRUE	granulocytes
ENSG00000265625	ENSG00000265625	13.6591	0.8968	0.206306	5.93238e-07	7.619e-06	TRUE	granulocytes
ENSG00000265656	ENSG00000265656	15.4754	1.0718	0.236402	2.12064e-07	3.083e-06	TRUE	granulocytes
ENSG00000265713	ENSG00000265713	9.66509	1.787	0.326907	2.71104e-09	6.478e-08	TRUE	granulocytes
ENSG00000265907	ENSG00000265907	9.14496	1.0327	0.236824	6.07621e-07	7.78e-06	TRUE	granulocytes
ENSG00000266017	MIR4477B	7.87891	1.0484	0.205096	1.60004e-08	3.15e-07	TRUE	granulocytes
ENSG00000266049	ENSG00000266049	8.99081	1.6825	0.245034	3.0918e-13	2.228e-11	TRUE	granulocytes
ENSG00000266127	ZNF415P1	11.9401	1.1089	0.21703	1.58107e-08	3.119e-07	TRUE	granulocytes
ENSG00000266173	STRADA	56.7411	0.8387	0.128618	2.91026e-12	1.605e-10	TRUE	granulocytes
ENSG00000266236	NARF-IT1	5.71283	0.8907	0.268309	3.56015e-05	0.0002795	TRUE	granulocytes
ENSG00000266397	ENSG00000266397	2.66977	2.455	0.430555	7.70929e-10	2.163e-08	TRUE	granulocytes
ENSG00000266601	ENSG00000266601	3.57015	-0.638	0.483197	0.00197921	0.00871	TRUE	granulocytes
ENSG00000267083	KRT18P61	6.56853	1.0077	0.265601	6.35139e-06	6.189e-05	TRUE	granulocytes
ENSG00000267758	ENSG00000267758	6.94802	1.8238	0.360181	1.84823e-08	3.584e-07	TRUE	granulocytes
ENSG00000268170	ENSG00000268170	29.0984	0.8822	0.185993	1.06319e-07	1.66e-06	TRUE	granulocytes
ENSG00000268218	ENSG00000268218	10.5446	1.1256	0.222791	1.66496e-08	3.264e-07	TRUE	granulocytes
ENSG00000268362	ENSG00000268362	95.4795	1.2216	0.203492	9.02384e-11	3.245e-09	TRUE	granulocytes
ENSG00000268758	ADGRE4P	43.0293	0.6156	0.254854	0.000516653	0.002792	TRUE	granulocytes
ENSG00000268833	ENSG00000268833	11.7211	-1.0317	0.235323	3.21421e-07	4.414e-06	TRUE	granulocytes
ENSG00000269821	KCNQ1OT1	55.0467	1.4021	0.202645	2.39858e-13	1.788e-11	TRUE	granulocytes
ENSG00000269929	MIRLET7A1HG	4.4614	0.8911	0.283483	4.82373e-05	0.000363	TRUE	granulocytes
ENSG00000269956	MKNK1-AS1	6.82214	0.646	0.289607	0.000719421	0.003692	TRUE	granulocytes
ENSG00000269970	ENSG00000269970	1.93749	-0.9568	0.517337	0.000708929	0.003651	TRUE	granulocytes
ENSG00000270031	ENSG00000270031	2.00201	1.4797	0.352688	1.25821e-06	1.485e-05	TRUE	granulocytes
ENSG00000270077	ENSG00000270077	9.15166	1.2031	0.227051	4.44708e-09	1.012e-07	TRUE	granulocytes
ENSG00000270133	ENSG00000270133	3.38595	1.1687	0.269072	6.78056e-07	8.559e-06	TRUE	granulocytes
ENSG00000270562	ENSG00000270562	6.13478	1.5173	0.286294	3.72985e-09	8.64e-08	TRUE	granulocytes
ENSG00000270647	TAF15	75.9319	0.9119	0.142961	8.63768e-12	4.227e-10	TRUE	granulocytes
ENSG00000270804	ENSG00000270804	4.41843	0.7597	0.244054	5.77195e-05	0.0004244	TRUE	granulocytes
ENSG00000270986	HMGB1P51	7.60536	1.5923	0.28996	1.70651e-09	4.35e-08	TRUE	granulocytes
ENSG00000271204	ENSG00000271204	88.3678	1.7058	0.209894	2.94019e-17	6.917e-15	TRUE	granulocytes
ENSG00000271454	ENSG00000271454	7.13344	0.795	0.283797	0.000161921	0.001034	TRUE	granulocytes
ENSG00000271461	CKAP2LP1	18.1885	1.8833	0.226411	5.06158e-18	1.544e-15	TRUE	granulocytes
ENSG00000271503	CCL5	24.9726	-0.6074	0.520321	0.00235707	0.01007	TRUE	granulocytes
ENSG00000271533	ENSG00000271533	5.92634	2.1071	0.271172	2.7046e-16	4.365e-14	TRUE	granulocytes
ENSG00000271553	ENSG00000271553	11.2856	0.837	0.269007	5.38112e-05	0.0004006	TRUE	granulocytes
ENSG00000271626	H3P42	4.63648	1.0732	0.320204	2.08426e-05	0.0001757	TRUE	granulocytes
ENSG00000271843	ENSG00000271843	4.15045	0.7507	0.275916	0.000218749	0.001337	TRUE	granulocytes
ENSG00000271869	DCTN6-DT	23.6488	1.6289	0.221951	0.00283059	0.0118	TRUE	granulocytes
ENSG00000271870	ENSG00000271870	6.22095	0.8383	0.22952	1.06936e-05	9.845e-05	TRUE	granulocytes
ENSG00000271913	TAGAP-AS1	107.71	0.9847	0.123328	6.41869e-17	1.279e-14	TRUE	granulocytes
ENSG00000272211	ENSG00000272211	55.1991	1.2139	0.235237	7.99701e-09	1.705e-07	TRUE	granulocytes
ENSG00000272219	ENSG00000272219	68.5995	1.5553	0.247997	9.07859e-12	4.399e-10	TRUE	granulocytes
ENSG00000272288	ILRUN-AS1	19.5185	1.7071	0.223037	0.000972361	0.004765	TRUE	granulocytes
ENSG00000272402	ENSG00000272402	5.23944	0.7566	0.217033	1.82702e-05	0.0001565	TRUE	granulocytes
ENSG00000272562	H3-3A-DT	7.65346	0.9857	0.200717	3.42949e-08	6.206e-07	TRUE	granulocytes
ENSG00000272578	ENSG00000272578	13.2614	1.1953	0.219174	2.25061e-09	5.528e-08	TRUE	granulocytes
ENSG00000272758	WDR5B-DT	7.29201	0.684	0.268502	0.0002405	0.001448	TRUE	granulocytes
ENSG00000272888	CHASERR	74.8686	1.1284	0.180895	1.68286e-11	7.418e-10	TRUE	granulocytes
ENSG00000272918	ENSG00000272918	17.7741	0.6073	0.221867	0.000170778	0.001082	TRUE	granulocytes
ENSG00000273017	ENSG00000273017	2.91713	1.243	0.356419	1.64905e-05	0.0001431	TRUE	granulocytes
ENSG00000273032	DGCR5	5.58448	0.9649	0.29361	4.07611e-05	0.0003134	TRUE	granulocytes
ENSG00000273076	ENSG00000273076	5.79976	0.8178	0.319163	0.000222991	0.001356	TRUE	granulocytes
ENSG00000273133	ENSG00000273133	16.9457	0.8195	0.179113	2.20917e-07	3.179e-06	TRUE	granulocytes
ENSG00000273247	RAB33B-AS1	117.848	0.8854	0.118408	3.69066e-15	4.68e-13	TRUE	granulocytes
ENSG00000273319	ENSG00000273319	144.932	1.6266	0.200304	3.00378e-17	6.983e-15	TRUE	granulocytes
ENSG00000273729	ENSG00000273729	23.4937	0.6151	0.260855	0.000398897	0.002234	TRUE	granulocytes
ENSG00000273749	CYFIP1	10.864	-1.0886	0.382861	0.000108197	0.0007306	TRUE	granulocytes
ENSG00000273797	ENSG00000273797	11.1822	0.8231	0.190348	5.49503e-07	7.111e-06	TRUE	granulocytes
ENSG00000274008	Metazoa_SRP	69.395	0.6301	0.212874	0.000110479	0.0007436	TRUE	granulocytes
ENSG00000274180	NATD1	211.438	-0.814	0.125419	3.17614e-12	1.737e-10	TRUE	granulocytes
ENSG00000274213	ENSG00000274213	151.05	1.4138	0.270079	5.44822e-09	1.213e-07	TRUE	granulocytes
ENSG00000274290	H2BC6	12.3854	1.6224	0.247529	2.16877e-12	1.237e-10	TRUE	granulocytes
ENSG00000274536	MIR223HG	2427.89	0.6665	0.118456	5.64324e-10	1.65e-08	TRUE	granulocytes
ENSG00000274963	RN7SL600P	83.972	0.6826	0.154781	4.01597e-07	5.405e-06	TRUE	granulocytes
ENSG00000274967	Y_RNA	2.5685	0.9291	0.286279	4.10735e-05	0.0003152	TRUE	granulocytes
ENSG00000275056	ENSG00000275056	24.0266	0.8503	0.188686	3.17326e-07	4.373e-06	TRUE	granulocytes
ENSG00000275111	ZNF2	39.7651	-0.7685	0.155667	3.07676e-08	5.604e-07	TRUE	granulocytes
ENSG00000275506	H3P25	11.0295	1.0591	0.200746	6.10483e-09	1.338e-07	TRUE	granulocytes
ENSG00000275647	ENSG00000275647	4.76614	1.0502	0.239377	5.1454e-07	6.725e-06	TRUE	granulocytes
ENSG00000276136	ENSG00000276136	20.7386	0.8703	0.198632	3.93757e-07	5.31e-06	TRUE	granulocytes
ENSG00000276168	RN7SL1	119.379	-0.8883	0.238929	6.39049e-06	6.218e-05	TRUE	granulocytes
ENSG00000276248	ENSG00000276248	6.65388	0.6929	0.297187	0.000601542	0.003182	TRUE	granulocytes
ENSG00000276334	ENSG00000276334	5.34299	1.732	0.28872	1.05114e-10	3.685e-09	TRUE	granulocytes
ENSG00000276396	Metazoa_SRP	6.6564	1.4211	0.251466	9.02889e-10	2.48e-08	TRUE	granulocytes
ENSG00000276842	ENSG00000276842	6.05666	1.2826	0.250869	1.54846e-08	3.06e-07	TRUE	granulocytes
ENSG00000277579	ENSG00000277579	14.3093	1.3044	0.262012	2.30563e-08	4.371e-07	TRUE	granulocytes
ENSG00000277763	ENSG00000277763	1.99863	1.0116	0.263417	4.55949e-06	4.637e-05	TRUE	granulocytes
ENSG00000277978	ENSG00000277978	7.15577	1.1289	0.230672	3.85212e-08	6.863e-07	TRUE	granulocytes
ENSG00000278215	ENSG00000278215	6.33764	1.9791	0.330256	5.14774e-11	1.979e-09	TRUE	granulocytes
ENSG00000278845	MRPL45	11.4553	-0.8096	0.28122	9.37829e-05	0.0006494	TRUE	granulocytes
ENSG00000279078	SND1-IT1	35.7417	1.7663	0.217915	3.29088e-17	7.516e-15	TRUE	granulocytes
ENSG00000279089	ENSG00000279089	13.8161	0.7419	0.223038	2.9524e-05	0.0002376	TRUE	granulocytes
ENSG00000279159	ENSG00000279159	132.877	1.0615	0.157147	5.97899e-13	4.027e-11	TRUE	granulocytes
ENSG00000279176	ENSG00000279176	7.94138	1.5211	0.373037	1.03245e-06	1.248e-05	TRUE	granulocytes
ENSG00000279202	ENSG00000279202	14.5679	1.6599	0.252591	1.59331e-12	9.544e-11	TRUE	granulocytes
ENSG00000279277	ENSG00000279277	17.22	0.7175	0.2508	0.000136937	0.0008961	TRUE	granulocytes
ENSG00000279320	ENSG00000279320	3.39837	1.2633	0.282235	3.35453e-07	4.584e-06	TRUE	granulocytes
ENSG00000279434	ENSG00000279434	15.2299	0.6548	0.25956	0.000312138	0.001809	TRUE	granulocytes
ENSG00000279476	ENSG00000279476	27.0599	1.6025	0.258284	1.00301e-11	4.775e-10	TRUE	granulocytes
ENSG00000279483	ENSG00000279483	27.6844	0.8882	0.215265	1.14501e-06	1.369e-05	TRUE	granulocytes
ENSG00000279511	ENSG00000279511	42.5324	1.7762	0.251272	7.28743e-14	6.325e-12	TRUE	granulocytes
ENSG00000279554	ENSG00000279554	9.95224	1.2151	0.212085	4.47463e-10	1.342e-08	TRUE	granulocytes
ENSG00000279620	ENSG00000279620	5.9169	0.8049	0.399105	0.00103533	0.00502	TRUE	granulocytes
ENSG00000279722	ENSG00000279722	9.76665	0.8461	0.205218	1.46899e-06	1.701e-05	TRUE	granulocytes
ENSG00000279759	ENSG00000279759	10.7409	0.6488	0.293543	0.000775449	0.003935	TRUE	granulocytes
ENSG00000279800	BCLAF1P2	6.5411	-0.6383	0.200918	4.76178e-05	0.0003593	TRUE	granulocytes
ENSG00000279884	ENSG00000279884	20.2514	0.6938	0.165705	1.03706e-06	1.253e-05	TRUE	granulocytes
ENSG00000279957	ENSG00000279957	8.9214	1.0045	0.250171	1.67005e-06	1.909e-05	TRUE	granulocytes
ENSG00000280035	ENSG00000280035	79.8749	1.6249	0.25788	1.14209e-11	5.361e-10	TRUE	granulocytes
ENSG00000280138	ENSG00000280138	111.152	0.8636	0.140769	3.89699e-11	1.566e-09	TRUE	granulocytes
ENSG00000280248	ENSG00000280248	28.5918	1.3874	0.297564	7.30467e-08	1.193e-06	TRUE	granulocytes
ENSG00000280295	ENSG00000280295	5.89983	1.333	0.339571	2.42333e-06	2.651e-05	TRUE	granulocytes
ENSG00000280407	ENSG00000280407	7.99706	1.1833	0.260668	1.93813e-07	2.843e-06	TRUE	granulocytes
ENSG00000280543	ASAP1-IT2	65.1649	1.1192	0.201043	1.3799e-09	3.631e-08	TRUE	granulocytes
ENSG00000281026	N4BP2L2-IT2	9.282	1.1578	0.254799	2.56073e-07	3.618e-06	TRUE	granulocytes
ENSG00000281404	LINC01176	8.09076	1.0251	0.294964	1.88217e-05	0.0001608	TRUE	granulocytes
ENSG00000282100	HSP90AB4P	6.93286	1.5433	0.301964	1.53222e-08	3.031e-07	TRUE	granulocytes
ENSG00000282572	ENSG00000282572	157.888	0.7535	0.135711	1.23637e-09	3.307e-08	TRUE	granulocytes
ENSG00000283041	ENSG00000283041	3.83357	-0.9151	0.238044	3.70587e-06	3.866e-05	TRUE	granulocytes
ENSG00000283050	GTF2IP12	48.353	0.6375	0.202818	6.00978e-05	0.0004387	TRUE	granulocytes
ENSG00000284642	ENSG00000284642	11.8111	0.8305	0.277105	8.40439e-05	0.0005897	TRUE	granulocytes
ENSG00000284690	CD300H	148.306	-1.7079	0.552588	9.69818e-06	9.014e-05	TRUE	granulocytes
ENSG00000284735	ENSG00000284735	9.00169	0.9539	0.262637	7.88324e-06	7.505e-05	TRUE	granulocytes
ENSG00000284930	ENSG00000284930	76.9147	1.0256	0.119945	6.76386e-19	2.752e-16	TRUE	granulocytes
ENSG00000284948	ENSG00000284948	45.864	1.2974	0.259455	3.06036e-08	5.582e-07	TRUE	granulocytes
ENSG00000284977	ENSG00000284977	3.79401	0.893	0.303727	0.000104665	0.0007119	TRUE	granulocytes
ENSG00000285103	ENSG00000285103	38.4821	1.4031	0.205605	5.07337e-13	3.488e-11	TRUE	granulocytes
ENSG00000285366	ENSG00000285366	18.9795	2.0295	0.252268	3.45126e-17	7.621e-15	TRUE	granulocytes
ENSG00000285618	ENSG00000285618	5.94169	1.1878	0.235204	2.2268e-08	4.255e-07	TRUE	granulocytes
ENSG00000285692	ENSG00000285692	2.57684	1.1506	0.35043	4.18428e-05	0.0003198	TRUE	granulocytes
ENSG00000285737	LINC02680	13.4209	1.268	0.223579	7.35591e-10	2.082e-08	TRUE	granulocytes
ENSG00000285848	ENSG00000285848	2.77562	1.0761	0.323889	2.89532e-05	0.0002336	TRUE	granulocytes
ENSG00000285851	ENSG00000285851	94.6401	1.0164	0.186901	2.31666e-09	5.669e-08	TRUE	granulocytes
ENSG00000285879	ENSG00000285879	10.0806	1.2505	0.25403	2.72217e-08	5.051e-07	TRUE	granulocytes
ENSG00000285938	ENSG00000285938	8.78994	2.749	0.369265	1.53303e-15	2.108e-13	TRUE	granulocytes
ENSG00000285979	ENSG00000285979	27.4432	0.9056	0.18661	5.10207e-08	8.778e-07	TRUE	granulocytes
ENSG00000286044	ENSG00000286044	12.2272	1.6028	0.288184	1.06018e-09	2.871e-08	TRUE	granulocytes
ENSG00000286071	ENSG00000286071	5.6486	2.1505	0.359976	1.02204e-10	3.6e-09	TRUE	granulocytes
ENSG00000286076	ENSG00000286076	150.004	0.8453	0.234657	1.32803e-05	0.0001181	TRUE	granulocytes
ENSG00000286116	ENSG00000286116	5.01395	1.5254	0.308898	2.69877e-08	5.024e-07	TRUE	granulocytes
ENSG00000286145	ENSG00000286145	3.29024	2.0506	0.307792	8.94831e-13	5.697e-11	TRUE	granulocytes
ENSG00000286162	ENSG00000286162	4.48826	0.9742	0.293411	2.87333e-05	0.0002324	TRUE	granulocytes
ENSG00000286219	NOTCH2NLC	103.459	0.9751	0.176275	1.5465e-09	4.005e-08	TRUE	granulocytes
ENSG00000286242	ENSG00000286242	14.388	1.0993	0.212005	6.83288e-09	1.465e-07	TRUE	granulocytes
ENSG00000286276	ENSG00000286276	7.18514	0.8642	0.262755	3.94858e-05	0.0003054	TRUE	granulocytes
ENSG00000286314	ENSG00000286314	16.4453	1.053	0.380489	0.000176443	0.001113	TRUE	granulocytes
ENSG00000286320	ENSG00000286320	8.58642	1.5661	0.310762	1.82208e-08	3.54e-07	TRUE	granulocytes
ENSG00000286341	ENSG00000286341	6.18515	1.0349	0.320941	3.00549e-05	0.0002411	TRUE	granulocytes
ENSG00000286638	ENSG00000286638	7.15921	1.8535	0.260434	7.52006e-14	6.412e-12	TRUE	granulocytes
ENSG00000286809	ENSG00000286809	5.64713	1.0773	0.226494	8.10919e-08	1.304e-06	TRUE	granulocytes
ENSG00000286813	ENSG00000286813	85.2252	1.3458	0.179499	3.67702e-15	4.68e-13	TRUE	granulocytes
ENSG00000286997	ENSG00000286997	6.52479	1.4075	0.301716	1.27363e-07	1.949e-06	TRUE	granulocytes
ENSG00000287095	ENSG00000287095	43.5095	1.3307	0.185522	3.71312e-14	3.503e-12	TRUE	granulocytes
ENSG00000287195	ENSG00000287195	9.2927	1.2188	0.253475	7.57365e-08	1.229e-06	TRUE	granulocytes
ENSG00000287255	ENSG00000287255	86.2307	0.8415	0.191272	4.38498e-07	5.821e-06	TRUE	granulocytes
ENSG00000287458	ENSG00000287458	4.14519	1.5862	0.423371	5.38203e-06	5.359e-05	TRUE	granulocytes
ENSG00000287631	ENSG00000287631	14.2146	0.9253	0.155951	1.31456e-10	4.519e-09	TRUE	granulocytes
ENSG00000287643	ENSG00000287643	2.83264	4.5832	0.415275	0.00944336	0.03213	TRUE	granulocytes
ENSG00000287771	ENSG00000287771	19.8138	1.3566	0.181843	4.22126e-15	5.217e-13	TRUE	granulocytes
ENSG00000287913	ENSG00000287913	9.08528	1.0915	0.29017	5.92739e-06	5.813e-05	TRUE	granulocytes
ENSG00000287920	ENSG00000287920	134.406	1.2671	0.179426	7.60397e-14	6.456e-12	TRUE	granulocytes
ENSG00000288156	ENSG00000288156	22.8874	0.9799	0.246275	2.40211e-06	2.631e-05	TRUE	granulocytes
ENSG00000288612	ENSG00000288612	16.14	0.7603	0.187798	2.0195e-06	2.253e-05	TRUE	granulocytes
ENSG00000288719	ENSG00000288719	24.3657	1.0358	0.204569	2.14382e-08	4.108e-07	TRUE	granulocytes
ENSG00000288731	ENSG00000288731	24.3001	0.8667	0.255941	2.61827e-05	0.0002142	TRUE	granulocytes
ENSG00000288757	ENSG00000288757	17.7781	1.024	0.17315	1.34813e-10	4.618e-09	TRUE	granulocytes
ENSG00000288827	ENSG00000288827	56.7277	0.7575	0.241272	5.79155e-05	0.0004256	TRUE	granulocytes
ENSG00000288836	ENSG00000288836	28.4722	0.8771	0.20914	1.27005e-06	1.497e-05	TRUE	granulocytes
ENSG00000288838	ENSG00000288838	98.4668	0.8278	0.147473	9.00791e-10	2.477e-08	TRUE	granulocytes
ENSG00000288853	ENSG00000288853	19.4766	0.8384	0.245776	2.34376e-05	0.0001948	TRUE	granulocytes
ENSG00000288855	ENSG00000288855	61.4008	1.38	0.207959	1.91245e-12	1.121e-10	TRUE	granulocytes
ENSG00000288875	ENSG00000288875	373.635	1.021	0.165218	3.15677e-11	1.289e-09	TRUE	granulocytes
ENSG00000288881	ENSG00000288881	7.73862	1.3885	0.296559	1.20424e-07	1.856e-06	TRUE	granulocytes
ENSG00000288884	ENSG00000288884	222.842	0.6377	0.17566	1.05613e-05	9.742e-05	TRUE	granulocytes
ENSG00000288899	ENSG00000288899	13.3741	0.9839	0.33678	0.000115366	0.0007715	TRUE	granulocytes
ENSG00000288923	ENSG00000288923	8.52548	1.0289	0.293027	1.77672e-05	0.0001527	TRUE	granulocytes
ENSG00000288924	ENSG00000288924	58.6268	0.7379	0.209343	1.70952e-05	0.0001476	TRUE	granulocytes
ENSG00000288928	ENSG00000288928	161.037	1.9169	0.198049	2.56453e-23	6.26e-20	TRUE	granulocytes
ENSG00000288932	ENSG00000288932	468.291	0.7366	0.185829	3.1382e-06	3.33e-05	TRUE	granulocytes
ENSG00000288948	ENSG00000288948	76.676	1.6331	0.208554	1.90201e-16	3.23e-14	TRUE	granulocytes
ENSG00000288995	ENSG00000288995	14.2479	1.2737	0.239739	4.29665e-09	9.79e-08	TRUE	granulocytes
ENSG00000289013	ENSG00000289013	41.7632	2.6639	0.322536	4.6713e-18	1.448e-15	TRUE	granulocytes
ENSG00000289092	ENSG00000289092	87.0566	0.6593	0.151218	6.44789e-07	8.204e-06	TRUE	granulocytes
ENSG00000289119	ENSG00000289119	8.01476	1.109	0.340827	2.46292e-05	0.0002036	TRUE	granulocytes
ENSG00000289206	ENSG00000289206	16.4013	0.9787	0.19019	9.0887e-09	1.908e-07	TRUE	granulocytes
ENSG00000289272	ENSG00000289272	8.36675	1.1686	0.285779	1.62939e-06	1.868e-05	TRUE	granulocytes
ENSG00000289331	ENSG00000289331	2.48626	1.8277	0.358033	8.97871e-09	1.891e-07	TRUE	granulocytes
ENSG00000289339	ENSG00000289339	84.6043	0.7664	0.215062	9.3008e-10	2.547e-08	TRUE	granulocytes
ENSG00000289353	ENSG00000289353	170.024	0.6888	0.156383	4.47005e-07	5.926e-06	TRUE	granulocytes
ENSG00000289380	ENSG00000289380	20.0594	0.801	0.305899	0.000224427	0.001365	TRUE	granulocytes
ENSG00000289383	ENSG00000289383	7.30445	1.6217	0.323617	9.66834e-09	2.019e-07	TRUE	granulocytes
ENSG00000289401	ENSG00000289401	70.9357	1.375	0.191431	2.01943e-14	2.022e-12	TRUE	granulocytes
ENSG00000289443	ENSG00000289443	16.7889	0.5865	0.196535	8.85497e-05	0.0006178	TRUE	granulocytes
ENSG00000289463	ENSG00000289463	11.3252	1.8897	0.217498	2.39257e-19	1.256e-16	TRUE	granulocytes
ENSG00000289468	ENSG00000289468	5.60225	0.5983	0.321904	0.00140339	0.006502	TRUE	granulocytes
ENSG00000289534	ENSG00000289534	4.04394	2.3717	0.4079	2.90727e-10	9.142e-09	TRUE	granulocytes
ENSG00000289538	ENSG00000289538	26.4245	1.6419	0.22008	0.0020172	0.008838	TRUE	granulocytes
ENSG00000289557	ENSG00000289557	17.3273	1.044	0.172681	7.68436e-11	2.826e-09	TRUE	granulocytes
ENSG00000289564	ENSG00000289564	26.6509	1.2609	0.218673	3.5592e-10	1.099e-08	TRUE	granulocytes
ENSG00000289574	ENSG00000289574	6.06227	1.2917	0.365415	1.35232e-05	0.0001202	TRUE	granulocytes
ENSG00000000419	DPM1	119.907	-0.5819	0.15181	4.13919e-06	6.013e-05	TRUE	memory_Treg
ENSG00000001629	ANKIB1	135.38	0.6021	0.129722	1.39229e-07	3.49e-06	TRUE	memory_Treg
ENSG00000002016	RAD52	99.7198	0.6063	0.168087	8.61687e-06	0.0001106	TRUE	memory_Treg
ENSG00000004478	FKBP4	74.5053	-0.8704	0.227341	4.1571e-06	6.03e-05	TRUE	memory_Treg
ENSG00000004534	RBM6	877.804	0.6282	0.125179	1.51418e-08	5.322e-07	TRUE	memory_Treg
ENSG00000004779	NDUFAB1	109.515	-0.6019	0.193775	4.05656e-05	0.0004039	TRUE	memory_Treg
ENSG00000005059	MCUB	154.645	-1.5529	0.274016	2.04558e-10	1.535e-08	TRUE	memory_Treg
ENSG00000005379	TSPOAP1	55.2597	1.6553	0.306792	1.61454e-09	8.507e-08	TRUE	memory_Treg
ENSG00000006025	OSBPL7	193.833	0.6501	0.233441	0.000176144	0.00132	TRUE	memory_Treg
ENSG00000006194	ZNF263	163.728	-0.6468	0.259079	0.000299172	0.002032	TRUE	memory_Treg
ENSG00000007237	GAS7	26.8366	-1.0059	0.70364	0.000960513	0.005204	TRUE	memory_Treg
ENSG00000007376	RPUSD1	70.5524	-1.0007	0.274724	8.30985e-06	0.0001074	TRUE	memory_Treg
ENSG00000007392	LUC7L	238.634	0.9642	0.198849	4.42404e-08	1.334e-06	TRUE	memory_Treg
ENSG00000007545	CRAMP1	25.7802	0.6965	0.246636	0.000148953	0.001153	TRUE	memory_Treg
ENSG00000007923	DNAJC11	308.395	0.6568	0.130667	1.70381e-08	5.846e-07	TRUE	memory_Treg
ENSG00000008226	DLEC1	32.5715	1.3306	0.262718	1.69233e-08	5.826e-07	TRUE	memory_Treg
ENSG00000008311	AASS	35.6025	1.2079	0.253685	7.05877e-08	1.952e-06	TRUE	memory_Treg
ENSG00000008394	MGST1	6.48356	-1.4708	0.59834	0.000144297	0.001121	TRUE	memory_Treg
ENSG00000008952	SEC62	598.474	-0.6151	0.146122	8.11703e-07	1.518e-05	TRUE	memory_Treg
ENSG00000008988	RPS20	2136.55	-1.0986	0.160536	1.35846e-13	3.741e-11	TRUE	memory_Treg
ENSG00000010270	STARD3NL	59.3613	-0.827	0.211185	2.93038e-06	4.522e-05	TRUE	memory_Treg
ENSG00000010295	IFFO1	90.4653	0.8694	0.242261	1.19467e-05	0.0001452	TRUE	memory_Treg
ENSG00000010322	NISCH	668.028	0.5846	0.130857	3.1142e-07	6.806e-06	TRUE	memory_Treg
ENSG00000011295	TTC19	391.491	0.9424	0.232274	8.12358e-07	1.518e-05	TRUE	memory_Treg
ENSG00000011304	PTBP1	571.956	-0.6176	0.231913	0.000217857	0.001565	TRUE	memory_Treg
ENSG00000011422	PLAUR	118.89	-0.6969	0.36827	0.000600226	0.003599	TRUE	memory_Treg
ENSG00000011600	TYROBP	245.848	-1.7517	0.418208	1.93556e-07	4.594e-06	TRUE	memory_Treg
ENSG00000011638	LDAF1	114.472	-0.7206	0.106862	5.31162e-13	1.187e-10	TRUE	memory_Treg
ENSG00000013583	HEBP1	8.7719	-0.591	0.411118	0.00228204	0.01048	TRUE	memory_Treg
ENSG00000014914	MTMR11	24.6807	-0.7352	0.498784	0.0018905	0.008977	TRUE	memory_Treg
ENSG00000015133	CCDC88C	683.823	0.6232	0.125295	2.76629e-08	8.913e-07	TRUE	memory_Treg
ENSG00000026025	VIM	1066.63	-0.9376	0.166954	6.21964e-10	3.85e-08	TRUE	memory_Treg
ENSG00000028137	TNFRSF1B	3632.36	-0.6769	0.195182	1.54282e-05	0.0001789	TRUE	memory_Treg
ENSG00000033122	LRRC7	10.3528	0.8603	0.272335	3.90007e-05	0.0003906	TRUE	memory_Treg
ENSG00000034510	TMSB10	13764.5	-0.6483	0.205236	4.05562e-05	0.0004039	TRUE	memory_Treg
ENSG00000037042	TUBG2	132.226	0.9435	0.196417	6.51918e-08	1.843e-06	TRUE	memory_Treg
ENSG00000037757	MRI1	91.9317	1.1984	0.224629	3.64816e-09	1.686e-07	TRUE	memory_Treg
ENSG00000040633	PHF23	181.637	-0.6318	0.117918	3.0328e-09	1.438e-07	TRUE	memory_Treg
ENSG00000042753	AP2S1	137.573	-0.6062	0.13401	2.02903e-07	4.779e-06	TRUE	memory_Treg
ENSG00000048140	TSPAN17	160.171	-0.6013	0.199926	7.64633e-05	0.0006731	TRUE	memory_Treg
ENSG00000049768	FOXP3	1067.12	-0.6759	0.172548	3.17411e-06	4.813e-05	TRUE	memory_Treg
ENSG00000049860	HEXB	191.975	-0.7653	0.29012	0.000217848	0.001565	TRUE	memory_Treg
ENSG00000051523	CYBA	1005.42	-0.965	0.274432	1.01886e-05	0.0001271	TRUE	memory_Treg
ENSG00000053371	AKR7A2	95.7751	-1.7342	0.30824	3.09699e-10	2.2e-08	TRUE	memory_Treg
ENSG00000053524	MCF2L2	37.2928	0.7068	0.249721	0.000133292	0.001054	TRUE	memory_Treg
ENSG00000053702	NRIP2	24.6639	0.9579	0.232245	1.41453e-06	2.422e-05	TRUE	memory_Treg
ENSG00000054654	SYNE2	1998.37	0.6093	0.141779	6.37349e-07	1.237e-05	TRUE	memory_Treg
ENSG00000057757	PITHD1	141.147	-1.2174	0.254371	4.52102e-08	1.355e-06	TRUE	memory_Treg
ENSG00000058453	CROCC	34.965	0.6236	0.237126	0.000260401	0.001814	TRUE	memory_Treg
ENSG00000059378	PARP12	160.657	0.7803	0.183039	7.93685e-07	1.492e-05	TRUE	memory_Treg
ENSG00000059758	CDK17	79.0984	-0.6221	0.21454	0.000104653	0.0008691	TRUE	memory_Treg
ENSG00000060237	WNK1	964.221	0.5947	0.132662	2.39428e-07	5.47e-06	TRUE	memory_Treg
ENSG00000060491	OGFR	93.7996	-1.2463	0.233773	2.7599e-09	1.337e-07	TRUE	memory_Treg
ENSG00000060971	ACAA1	142.751	-0.9131	0.340554	0.000156556	0.001201	TRUE	memory_Treg
ENSG00000062282	DGAT2	7.51282	-2.385	0.594814	7.8846e-07	1.484e-05	TRUE	memory_Treg
ENSG00000062822	POLD1	554.859	0.5806	0.168369	1.78659e-05	0.0002018	TRUE	memory_Treg
ENSG00000063177	RPL18	3656.83	-0.8742	0.101101	3.08609e-11	3.182e-09	TRUE	memory_Treg
ENSG00000064607	SUGP2	297.79	0.991	0.196172	1.37479e-08	4.913e-07	TRUE	memory_Treg
ENSG00000064726	BTBD1	71.9089	-0.8884	0.210346	7.59651e-07	1.434e-05	TRUE	memory_Treg
ENSG00000064933	PMS1	118.03	0.708	0.135128	7.39153e-09	2.978e-07	TRUE	memory_Treg
ENSG00000065029	ZNF76	887.815	0.8095	0.141095	2.9284e-10	2.095e-08	TRUE	memory_Treg
ENSG00000065518	NDUFB4	589.487	-0.6231	0.0913868	9.019e-05	0.0007706	TRUE	memory_Treg
ENSG00000065978	YBX1	278.982	-0.5971	0.178094	1.91306e-05	0.0002134	TRUE	memory_Treg
ENSG00000066379	POLR1H	163.227	-0.6357	0.188691	1.96558e-05	0.0002182	TRUE	memory_Treg
ENSG00000067167	TRAM1	1844.07	-0.5899	0.0961959	3.32901e-11	3.38e-09	TRUE	memory_Treg
ENSG00000067182	TNFRSF1A	276.188	-0.7341	0.189608	3.33535e-06	5.034e-05	TRUE	memory_Treg
ENSG00000067560	RHOA	4153.47	-0.5937	0.0795024	2.95908e-15	1.653e-12	TRUE	memory_Treg
ENSG00000068308	OTUD5	243.891	0.7746	0.134277	3.1314e-10	2.217e-08	TRUE	memory_Treg
ENSG00000068323	TFE3	40.7875	-0.6273	0.201221	4.91929e-05	0.0004725	TRUE	memory_Treg
ENSG00000068400	GRIPAP1	653.691	0.7559	0.106877	5.79769e-14	1.88e-11	TRUE	memory_Treg
ENSG00000068650	ATP11A	174.056	0.6133	0.199975	6.54863e-05	0.000596	TRUE	memory_Treg
ENSG00000070814	TCOF1	806.224	0.7008	0.14311	3.59887e-08	1.108e-06	TRUE	memory_Treg
ENSG00000070831	CDC42	1704.45	-0.8753	0.122295	2.13456e-14	8.097e-12	TRUE	memory_Treg
ENSG00000071082	RPL31	1185.98	-1.3659	0.216121	2.5586e-12	4.435e-10	TRUE	memory_Treg
ENSG00000072274	TFRC	1346.52	0.6004	0.13028	1.39631e-07	3.496e-06	TRUE	memory_Treg
ENSG00000072310	SREBF1	9.07362	-1.9583	0.523013	3.84711e-06	5.67e-05	TRUE	memory_Treg
ENSG00000072401	UBE2D1	57.9517	-1.0705	0.283414	3.96643e-06	5.812e-05	TRUE	memory_Treg
ENSG00000073350	LLGL2	102.983	1.0922	0.205547	4.38793e-09	1.947e-07	TRUE	memory_Treg
ENSG00000073417	PDE8A	39.7834	0.7424	0.229757	3.41826e-05	0.0003505	TRUE	memory_Treg
ENSG00000073605	GSDMB	75.2055	1.1974	0.283244	4.937e-07	1.007e-05	TRUE	memory_Treg
ENSG00000073737	DHRS9	9.84084	-2.8239	0.820247	4.55203e-06	6.528e-05	TRUE	memory_Treg
ENSG00000074582	BCS1L	424.23	0.7775	0.161807	5.43192e-08	1.561e-06	TRUE	memory_Treg
ENSG00000075426	FOSL2	96.4516	-0.9421	0.239702	2.70466e-06	4.235e-05	TRUE	memory_Treg
ENSG00000075702	WDR62	31.5883	0.7398	0.43732	0.00138592	0.007003	TRUE	memory_Treg
ENSG00000077463	SIRT6	38.6456	0.9168	0.236073	3.03548e-06	4.639e-05	TRUE	memory_Treg
ENSG00000077935	SMC1B	11.0163	1.042	0.261393	1.53907e-06	2.605e-05	TRUE	memory_Treg
ENSG00000079277	MKNK1	273.421	0.6572	0.104961	1.54583e-11	1.828e-09	TRUE	memory_Treg
ENSG00000079616	KIF22	1930.41	0.6848	0.113232	7.83846e-11	7.035e-09	TRUE	memory_Treg
ENSG00000082146	STRADB	39.4244	-1.1964	0.336159	1.14542e-05	0.0001401	TRUE	memory_Treg
ENSG00000083845	RPS5	3635.44	-0.633	0.122023	7.60128e-09	3.044e-07	TRUE	memory_Treg
ENSG00000085265	FCN1	1511	-0.7457	0.780741	0.00119563	0.006203	TRUE	memory_Treg
ENSG00000085514	PILRA	184.109	-1.1067	0.450309	8.05169e-05	0.0007029	TRUE	memory_Treg
ENSG00000085644	ZNF213	22.1413	-0.7087	0.35279	0.000769415	0.004375	TRUE	memory_Treg
ENSG00000085871	MGST2	62.1123	-0.6675	0.157352	6.65894e-07	1.279e-05	TRUE	memory_Treg
ENSG00000086062	B4GALT1	121.93	-1.0382	0.18363	4.51218e-10	3.014e-08	TRUE	memory_Treg
ENSG00000086232	EIF2AK1	181.509	-0.6668	0.181059	7.25459e-06	9.634e-05	TRUE	memory_Treg
ENSG00000087157	PGS1	347.775	0.7414	0.125937	1.69978e-10	1.314e-08	TRUE	memory_Treg
ENSG00000087302	RTRAF	187.718	-0.6601	0.137323	4.81865e-08	1.427e-06	TRUE	memory_Treg
ENSG00000088247	KHSRP	19.6395	-0.6592	0.236323	0.000111357	0.0009134	TRUE	memory_Treg
ENSG00000088448	ANKRD10	874.4	0.6079	0.097343	1.80644e-11	2.066e-09	TRUE	memory_Treg
ENSG00000088832	FKBP1A	225.816	-0.9043	0.137439	1.47289e-12	2.794e-10	TRUE	memory_Treg
ENSG00000088986	DYNLL1	1186.53	-0.8241	0.0904192	5.61689e-11	5.252e-09	TRUE	memory_Treg
ENSG00000089009	RPL6	1725.12	-0.7291	0.125124	2.2569e-10	1.674e-08	TRUE	memory_Treg
ENSG00000089157	RPLP0	6546.39	-0.661	0.11086	8.83475e-11	7.723e-09	TRUE	memory_Treg
ENSG00000089486	CDIP1	137.806	-0.7216	0.143996	2.03239e-08	6.81e-07	TRUE	memory_Treg
ENSG00000090013	BLVRB	83.5273	-0.7446	0.201615	7.02633e-06	9.368e-05	TRUE	memory_Treg
ENSG00000090372	STRN4	65.0904	0.6398	0.17184	7.5992e-06	9.996e-05	TRUE	memory_Treg
ENSG00000090382	LYZ	369.678	-1.7804	0.475502	1.04392e-06	1.864e-05	TRUE	memory_Treg
ENSG00000090487	SPG21	139.928	-0.6196	0.177219	1.31847e-05	0.0001573	TRUE	memory_Treg
ENSG00000090565	RAB11FIP3	63.4161	1.1459	0.219954	4.4868e-09	1.987e-07	TRUE	memory_Treg
ENSG00000090776	EFNB1	14.2855	-1.0228	0.358604	0.00010114	0.000846	TRUE	memory_Treg
ENSG00000091592	NLRP1	2606.8	0.924	0.158332	1.45248e-10	1.17e-08	TRUE	memory_Treg
ENSG00000094631	HDAC6	843.447	0.9133	0.17892	9.81673e-09	3.727e-07	TRUE	memory_Treg
ENSG00000095059	DHPS	54.0732	1.3931	0.250858	6.85341e-10	4.214e-08	TRUE	memory_Treg
ENSG00000095066	HOOK2	43.5919	0.6755	0.291068	0.000584566	0.003522	TRUE	memory_Treg
ENSG00000095319	NUP188	1937.26	0.5992	0.167799	1.24927e-05	0.0001505	TRUE	memory_Treg
ENSG00000095464	PDE6C	7.59269	1.2181	0.328707	5.50818e-06	7.674e-05	TRUE	memory_Treg
ENSG00000096433	ITPR3	287.78	0.9852	0.208154	9.64252e-08	2.541e-06	TRUE	memory_Treg
ENSG00000099251	HSD17B7P2	26.045	0.9279	0.276615	2.89006e-05	0.0003034	TRUE	memory_Treg
ENSG00000099849	RASSF7	779.674	1.0072	0.116614	2.3099e-19	1.548e-15	TRUE	memory_Treg
ENSG00000099860	GADD45B	250.439	-0.6771	0.146657	1.34407e-07	3.384e-06	TRUE	memory_Treg
ENSG00000099991	CABIN1	273.435	0.6842	0.163317	9.41787e-07	1.72e-05	TRUE	memory_Treg
ENSG00000099995	SF3A1	263.382	-0.6844	0.137517	1.89848e-08	6.437e-07	TRUE	memory_Treg
ENSG00000099999	RNF215	5.94604	0.7395	0.375427	0.0011814	0.006141	TRUE	memory_Treg
ENSG00000100058	CRYBB2P1	279.479	0.7894	0.161009	4.68306e-08	1.395e-06	TRUE	memory_Treg
ENSG00000100068	LRP5L	13.7096	1.2174	0.387705	4.10382e-05	0.0004078	TRUE	memory_Treg
ENSG00000100079	LGALS2	17.7651	-1.6177	0.505448	3.05479e-05	0.0003181	TRUE	memory_Treg
ENSG00000100092	SH3BP1	6.52085	-0.9393	0.367157	0.000181141	0.001347	TRUE	memory_Treg
ENSG00000100097	LGALS1	1445.33	-0.7938	0.115075	2.55083e-05	0.0002719	TRUE	memory_Treg
ENSG00000100124	ANKRD54	155.143	0.7652	0.18556	1.38768e-06	2.389e-05	TRUE	memory_Treg
ENSG00000100150	DEPDC5	177.292	0.6086	0.173239	1.68875e-05	0.0001929	TRUE	memory_Treg
ENSG00000100219	XBP1	487.162	-1.0925	0.220922	1.8102e-08	6.179e-07	TRUE	memory_Treg
ENSG00000100263	RHBDD3	332.573	0.9917	0.146577	7.52808e-13	1.577e-10	TRUE	memory_Treg
ENSG00000100292	HMOX1	47.5736	-0.9242	0.408025	0.000347293	0.002305	TRUE	memory_Treg
ENSG00000100294	MCAT	37.061	-0.8125	0.374292	0.000573967	0.003466	TRUE	memory_Treg
ENSG00000100373	UPK3A	1.93616	-2.6533	0.862667	8.36882e-05	0.0007254	TRUE	memory_Treg
ENSG00000100376	FAM118A	541.376	0.9317	0.182775	1.18619e-08	4.352e-07	TRUE	memory_Treg
ENSG00000100379	KCTD17	9.73413	-1.2923	0.298778	3.22623e-07	7.005e-06	TRUE	memory_Treg
ENSG00000100387	RBX1	265.889	-0.9257	0.192188	3.17125e-08	1.004e-06	TRUE	memory_Treg
ENSG00000100403	ZC3H7B	84.2269	0.6444	0.228619	0.000133256	0.001054	TRUE	memory_Treg
ENSG00000100410	PHF5A	50.8601	-0.7093	0.147099	4.11835e-08	1.249e-06	TRUE	memory_Treg
ENSG00000100416	TRMU	620.555	1.0941	0.162099	6.20223e-13	1.341e-10	TRUE	memory_Treg
ENSG00000100425	BRD1	82.3477	0.7114	0.178197	2.49751e-06	3.969e-05	TRUE	memory_Treg
ENSG00000100445	SDR39U1	47.1482	0.96	0.204084	1.10416e-07	2.857e-06	TRUE	memory_Treg
ENSG00000100575	TIMM9	72.2186	-0.6903	0.150243	1.27688e-07	3.258e-06	TRUE	memory_Treg
ENSG00000100599	RIN3	125.854	-1.0568	0.222133	6.10863e-08	1.73e-06	TRUE	memory_Treg
ENSG00000100632	ERH	247.454	-0.8451	0.169484	1.54328e-08	5.415e-07	TRUE	memory_Treg
ENSG00000100726	TELO2	354.073	0.6328	0.141258	2.87257e-07	6.371e-06	TRUE	memory_Treg
ENSG00000100767	PAPLN	9.24145	0.8549	0.333076	0.000187185	0.001383	TRUE	memory_Treg
ENSG00000100906	NFKBIA	337.941	-0.6655	0.146124	1.6117e-07	3.937e-06	TRUE	memory_Treg
ENSG00000100985	MMP9	6.71876	-2.0651	1.11338	0.000230378	0.001639	TRUE	memory_Treg
ENSG00000101084	RAB5IF	13.5386	-1.4528	0.375135	2.14857e-06	3.459e-05	TRUE	memory_Treg
ENSG00000101132	PFDN4	152.99	-0.8291	0.196439	5.59668e-07	1.106e-05	TRUE	memory_Treg
ENSG00000101189	MRGBP	21.6211	-0.8632	0.349257	0.000264208	0.001835	TRUE	memory_Treg
ENSG00000101220	C20orf27	81.7297	-0.6551	0.137362	6.6256e-08	1.865e-06	TRUE	memory_Treg
ENSG00000101439	CST3	42.643	-2.9845	0.523075	2.65477e-11	2.854e-09	TRUE	memory_Treg
ENSG00000101751	POLI	70.9942	0.5869	0.186148	5.66073e-05	0.0005286	TRUE	memory_Treg
ENSG00000101940	WDR13	555.732	0.6131	0.0956132	5.58321e-12	8.635e-10	TRUE	memory_Treg
ENSG00000101986	ABCD1	16.7076	-1.1606	0.256487	1.50713e-07	3.718e-06	TRUE	memory_Treg
ENSG00000102007	PLP2	795.722	-0.8155	0.0944946	2.28716e-19	1.548e-15	TRUE	memory_Treg
ENSG00000102119	EMD	47.2046	-0.9126	0.227696	1.90908e-06	3.135e-05	TRUE	memory_Treg
ENSG00000102265	TIMP1	631.215	-0.6168	0.155432	2.48965e-06	3.96e-05	TRUE	memory_Treg
ENSG00000102858	MGRN1	63.3499	1.0271	0.197874	5.18208e-09	2.221e-07	TRUE	memory_Treg
ENSG00000102871	TRADD	85.1808	-1.4548	0.286243	7.51581e-09	3.016e-07	TRUE	memory_Treg
ENSG00000102898	NUTF2	875.672	-0.613	0.115221	3.57449e-09	1.656e-07	TRUE	memory_Treg
ENSG00000102931	ARL2BP	5.31481	-0.6489	0.993104	0.00298194	0.013	TRUE	memory_Treg
ENSG00000102981	PARD6A	23.5079	-0.7101	0.309246	0.000459534	0.002887	TRUE	memory_Treg
ENSG00000103051	COG4	1417.71	0.794	0.134959	1.49033e-10	1.18e-08	TRUE	memory_Treg
ENSG00000103064	SLC7A6	144.761	0.7489	0.165112	1.74104e-07	4.197e-06	TRUE	memory_Treg
ENSG00000103145	HCFC1R1	36.4703	-0.642	0.168785	4.23562e-06	6.135e-05	TRUE	memory_Treg
ENSG00000103174	NAGPA	58.5097	-0.861	0.286985	8.09097e-05	0.0007048	TRUE	memory_Treg
ENSG00000103196	CRISPLD2	25.1109	-1.1512	0.48199	0.000180099	0.001342	TRUE	memory_Treg
ENSG00000103245	CIAO3	446.156	0.5804	0.0945327	3.49107e-11	3.527e-09	TRUE	memory_Treg
ENSG00000103266	STUB1	16.468	-1.3928	0.37149	3.05499e-06	4.663e-05	TRUE	memory_Treg
ENSG00000103335	PIEZO1	424.23	0.793	0.157215	2.13846e-08	7.142e-07	TRUE	memory_Treg
ENSG00000103472	RRN3P2	6.49247	1.1723	0.379696	2.6828e-05	0.000284	TRUE	memory_Treg
ENSG00000103495	MAZ	7.42513	-0.6966	0.255559	0.000147873	0.001145	TRUE	memory_Treg
ENSG00000103502	CDIPT	178.913	-1.0933	0.207286	3.70904e-09	1.696e-07	TRUE	memory_Treg
ENSG00000103569	AQP9	23.2188	-1.8717	0.651135	0.00323482	0.01388	TRUE	memory_Treg
ENSG00000103966	EHD4	98.6559	-0.6258	0.22551	0.000147247	0.001141	TRUE	memory_Treg
ENSG00000104131	EIF3J	201.607	-0.6811	0.109778	1.63577e-11	1.914e-09	TRUE	memory_Treg
ENSG00000104365	IKBKB	497.842	0.7974	0.132987	7.20659e-11	6.556e-09	TRUE	memory_Treg
ENSG00000104731	KLHDC4	253.958	0.6401	0.126147	1.41708e-08	5.025e-07	TRUE	memory_Treg
ENSG00000104824	HNRNPL	137.256	0.7206	0.169803	6.56434e-07	1.265e-05	TRUE	memory_Treg
ENSG00000104863	LIN7B	24.6999	0.8504	0.244296	1.71175e-05	0.0001947	TRUE	memory_Treg
ENSG00000104870	FCGRT	384.318	-0.7211	0.221324	2.18297e-05	0.000238	TRUE	memory_Treg
ENSG00000104883	PEX11G	19.0205	1.0559	0.220892	6.73489e-08	1.886e-06	TRUE	memory_Treg
ENSG00000104894	CD37	409.196	-0.6408	0.115756	1.04603e-09	6.078e-08	TRUE	memory_Treg
ENSG00000104907	TRMT1	542.287	0.7972	0.162096	3.57215e-08	1.103e-06	TRUE	memory_Treg
ENSG00000104946	TBC1D17	150.729	0.6809	0.139923	4.97738e-08	1.463e-06	TRUE	memory_Treg
ENSG00000105193	RPS16	2369.44	-0.8666	0.142964	3.10862e-11	3.189e-09	TRUE	memory_Treg
ENSG00000105202	FBL	501.805	-0.595	0.102047	2.12342e-10	1.587e-08	TRUE	memory_Treg
ENSG00000105205	CLC	7.50233	-1.4928	0.573798	0.000150794	0.001165	TRUE	memory_Treg
ENSG00000105281	SLC1A5	124.389	-1.1491	0.242906	7.74292e-08	2.118e-06	TRUE	memory_Treg
ENSG00000105372	RPS19	5999.99	-0.8536	0.167099	8.02206e-09	3.169e-07	TRUE	memory_Treg
ENSG00000105373	NOP53	238.92	-2.4262	0.335147	1.68546e-15	1.13e-12	TRUE	memory_Treg
ENSG00000105374	NKG7	153.128	-0.957	0.350707	6.9615e-05	0.0006238	TRUE	memory_Treg
ENSG00000105383	CD33	50.1906	-0.8603	0.791972	0.00129511	0.006641	TRUE	memory_Treg
ENSG00000105397	TYK2	1585.94	0.609	0.144962	9.41162e-07	1.72e-05	TRUE	memory_Treg
ENSG00000105438	KDELR1	128.423	-0.8996	0.119704	1.67977e-15	1.13e-12	TRUE	memory_Treg
ENSG00000105662	CRTC1	83.6841	0.7486	0.167242	2.30262e-07	5.302e-06	TRUE	memory_Treg
ENSG00000105699	LSR	107.704	-1.2009	0.260647	9.52195e-08	2.529e-06	TRUE	memory_Treg
ENSG00000105701	FKBP8	373.975	-0.9008	0.197978	1.5463e-07	3.801e-06	TRUE	memory_Treg
ENSG00000105726	ATP13A1	416.156	1.0607	0.166015	7.79172e-12	1.1e-09	TRUE	memory_Treg
ENSG00000105887	MTPN	426.528	-0.6123	0.12094	1.37828e-08	4.913e-07	TRUE	memory_Treg
ENSG00000106066	CPVL	87.7257	-1.4277	0.517671	2.90132e-05	0.0003044	TRUE	memory_Treg
ENSG00000106211	HSPB1	88.179	-1.1817	0.195623	2.89831e-11	3.067e-09	TRUE	memory_Treg
ENSG00000106246	PTCD1	33.6219	0.7028	0.195956	1.23786e-05	0.0001494	TRUE	memory_Treg
ENSG00000106268	NUDT1	73.4752	-0.6572	0.129642	0.00424574	0.01725	TRUE	memory_Treg
ENSG00000106367	AP1S1	4.17155	-1.5284	0.406126	5.72242e-06	7.907e-05	TRUE	memory_Treg
ENSG00000106399	RPA3	175.269	-0.7264	0.157283	9.69312e-08	2.551e-06	TRUE	memory_Treg
ENSG00000106610	STAG3L4	116.04	0.6332	0.162013	3.44482e-06	5.18e-05	TRUE	memory_Treg
ENSG00000106636	YKT6	146.253	-0.6209	0.206367	7.56674e-05	0.0006676	TRUE	memory_Treg
ENSG00000106803	SEC61B	351.058	-0.7114	0.154232	1.08097e-07	2.804e-06	TRUE	memory_Treg
ENSG00000106948	AKNA	890.518	0.6231	0.110454	7.01615e-10	4.288e-08	TRUE	memory_Treg
ENSG00000107014	RLN2	10.5778	-0.8298	0.276511	6.52189e-05	0.0005941	TRUE	memory_Treg
ENSG00000107262	BAG1	103.12	-0.7607	0.209349	8.34539e-06	0.0001076	TRUE	memory_Treg
ENSG00000107362	ABHD17B	33.9112	-1.089	0.249725	2.78226e-07	6.195e-06	TRUE	memory_Treg
ENSG00000107485	GATA3	529.906	-0.6254	0.14507	5.3141e-07	1.063e-05	TRUE	memory_Treg
ENSG00000107833	NPM3	14.0459	-0.7021	0.265095	0.000193653	0.001423	TRUE	memory_Treg
ENSG00000108106	UBE2S	16.9174	-1.8838	0.444935	4.23897e-07	8.85e-06	TRUE	memory_Treg
ENSG00000108107	RPL28	826.264	-1.0026	0.147126	2.0521e-13	5.222e-11	TRUE	memory_Treg
ENSG00000108298	RPL19	4689.97	-0.7906	0.122811	3.9763e-12	6.499e-10	TRUE	memory_Treg
ENSG00000108465	CDK5RAP3	18.8146	1.0107	0.226281	3.20027e-07	6.971e-06	TRUE	memory_Treg
ENSG00000108474	PIGL	215.604	0.7435	0.244428	6.58743e-05	0.0005993	TRUE	memory_Treg
ENSG00000108515	ENO3	21.7003	1.1323	0.356846	3.74475e-05	0.0003783	TRUE	memory_Treg
ENSG00000108561	C1QBP	82.3819	-1.9624	0.298877	3.15091e-13	7.281e-11	TRUE	memory_Treg
ENSG00000108733	PEX12	39.1851	-0.8228	0.23052	9.65862e-06	0.0001214	TRUE	memory_Treg
ENSG00000108797	CNTNAP1	40.5288	0.705	0.214786	3.6043e-05	0.0003658	TRUE	memory_Treg
ENSG00000108819	PPP1R9B	7.14057	-0.8298	0.287606	0.000104643	0.0008691	TRUE	memory_Treg
ENSG00000108828	VAT1	315.988	-0.7258	0.22595	4.46281e-05	0.000436	TRUE	memory_Treg
ENSG00000108848	LUC7L3	440.043	0.6733	0.177517	6.00815e-06	8.223e-05	TRUE	memory_Treg
ENSG00000108953	YWHAE	382.231	-0.8641	0.146669	1.45675e-10	1.17e-08	TRUE	memory_Treg
ENSG00000109065	NAT9	359.156	0.6719	0.146093	1.85135e-07	4.41e-06	TRUE	memory_Treg
ENSG00000109171	SLAIN2	116.144	-0.7801	0.183249	6.21188e-07	1.213e-05	TRUE	memory_Treg
ENSG00000109272	PF4V1	5.49409	-1.1775	0.739431	0.00116744	0.006082	TRUE	memory_Treg
ENSG00000109390	NDUFC1	589.336	-0.6258	0.161043	2.63971e-06	4.156e-05	TRUE	memory_Treg
ENSG00000109475	RPL34	1430.24	-1.0428	0.174356	3.9545e-11	3.859e-09	TRUE	memory_Treg
ENSG00000109534	GAR1	36.9313	-0.6886	0.171374	1.73305e-06	2.884e-05	TRUE	memory_Treg
ENSG00000109685	NSD2	247.131	0.6523	0.16682	3.01999e-06	4.624e-05	TRUE	memory_Treg
ENSG00000109689	STIM2	159.14	0.774	0.177424	4.96163e-07	1.01e-05	TRUE	memory_Treg
ENSG00000109743	BST1	29.0454	-1.068	0.446395	0.000256888	0.001793	TRUE	memory_Treg
ENSG00000110057	UNC93B1	30.5735	-1.5557	0.331053	6.95979e-08	1.933e-06	TRUE	memory_Treg
ENSG00000110077	MS4A6A	240.132	-0.8069	0.568839	0.0011719	0.006104	TRUE	memory_Treg
ENSG00000110080	ST3GAL4	5.45104	-1.6808	0.500642	1.94817e-05	0.0002168	TRUE	memory_Treg
ENSG00000110203	FOLR3	20.5487	-1.379	0.727596	0.000546507	0.003329	TRUE	memory_Treg
ENSG00000110455	ACCS	116.892	1.3141	0.278429	8.12505e-08	2.202e-06	TRUE	memory_Treg
ENSG00000110583	NAA40	303.715	0.628	0.166414	5.77499e-06	7.952e-05	TRUE	memory_Treg
ENSG00000110700	RPS13	2383.39	-0.9384	0.138163	2.6157e-13	6.413e-11	TRUE	memory_Treg
ENSG00000110719	TCIRG1	1313.58	0.7141	0.149988	7.10415e-08	1.962e-06	TRUE	memory_Treg
ENSG00000110888	CAPRIN2	85.5898	0.807	0.205981	3.07617e-06	4.685e-05	TRUE	memory_Treg
ENSG00000111229	ARPC3	2429.55	-0.6161	0.131572	9.11536e-08	2.44e-06	TRUE	memory_Treg
ENSG00000111271	ACAD10	422.037	0.6182	0.161671	3.37255e-06	5.079e-05	TRUE	memory_Treg
ENSG00000111275	ALDH2	48.1385	-1.5777	0.434892	1.85821e-06	3.065e-05	TRUE	memory_Treg
ENSG00000111321	LTBR	15.3501	-1.7717	0.692101	7.92579e-05	0.0006931	TRUE	memory_Treg
ENSG00000111325	OGFOD2	8.40874	1.3333	0.362043	6.28258e-06	8.54e-05	TRUE	memory_Treg
ENSG00000111450	STX2	76.9594	0.9909	0.216559	1.11198e-07	2.87e-06	TRUE	memory_Treg
ENSG00000111602	TIMELESS	380.289	0.7184	0.182757	3.36045e-06	5.065e-05	TRUE	memory_Treg
ENSG00000111639	MRPL51	818.197	-0.6076	0.0977951	0.000261278	0.00182	TRUE	memory_Treg
ENSG00000111678	C12orf57	53.375	-0.9941	0.212981	4.92889e-08	1.451e-06	TRUE	memory_Treg
ENSG00000111716	LDHB	194.252	-0.9893	0.216418	1.04763e-07	2.732e-06	TRUE	memory_Treg
ENSG00000111729	CLEC4A	1.04274	-2.7122	0.739862	0.000394578	0.002553	TRUE	memory_Treg
ENSG00000111737	RAB35	51.678	-1.1827	0.216346	1.24972e-09	7.038e-08	TRUE	memory_Treg
ENSG00000111752	PHC1	196.289	0.8059	0.192175	1.09531e-06	1.949e-05	TRUE	memory_Treg
ENSG00000111775	COX6A1	713.578	-0.9416	0.182918	6.01117e-09	2.518e-07	TRUE	memory_Treg
ENSG00000111832	RWDD1	74.6695	-0.6387	0.192139	2.2132e-05	0.0002409	TRUE	memory_Treg
ENSG00000111843	TMEM14C	413.138	-0.6216	0.125068	2.67977e-08	8.718e-07	TRUE	memory_Treg
ENSG00000112306	RPS12	2439.3	-1.1976	0.152406	7.23136e-17	9.692e-14	TRUE	memory_Treg
ENSG00000112335	SNX3	418.158	-0.8327	0.150922	9.5852e-10	5.635e-08	TRUE	memory_Treg
ENSG00000112378	PERP	42.4951	-0.62	0.356124	0.00140201	0.007072	TRUE	memory_Treg
ENSG00000112514	CUTA	1053.82	-0.7189	0.126383	4.09692e-10	2.755e-08	TRUE	memory_Treg
ENSG00000112695	COX7A2	547.564	-0.7555	0.167877	1.76295e-07	4.215e-06	TRUE	memory_Treg
ENSG00000112773	TENT5A	72.0071	-0.7906	0.183868	5.58064e-07	1.104e-05	TRUE	memory_Treg
ENSG00000112799	LY86	21.997	-2.4009	0.581928	5.16599e-08	1.505e-06	TRUE	memory_Treg
ENSG00000112941	TENT4A	80.319	0.7328	0.193292	5.02393e-06	7.1e-05	TRUE	memory_Treg
ENSG00000112983	BRD8	1199.08	0.7739	0.140938	1.45545e-09	7.909e-08	TRUE	memory_Treg
ENSG00000113108	APBB3	81.5641	1.3238	0.237841	8.09427e-10	4.8e-08	TRUE	memory_Treg
ENSG00000113269	RNF130	22.4505	-2.1048	0.388068	4.86862e-10	3.188e-08	TRUE	memory_Treg
ENSG00000113303	BTNL8	2.13268	-3.5848	1.03797	9.50109e-05	0.0008032	TRUE	memory_Treg
ENSG00000113384	GOLPH3	93.1903	-0.7168	0.178902	1.72253e-06	2.869e-05	TRUE	memory_Treg
ENSG00000113575	PPP2CA	695.482	-0.6015	0.211703	0.000123791	0.0009931	TRUE	memory_Treg
ENSG00000113732	ATP6V0E1	1659.5	-0.6892	0.123923	7.37831e-10	4.468e-08	TRUE	memory_Treg
ENSG00000113916	BCL6	15.8895	-0.6983	0.273149	0.000275816	0.0019	TRUE	memory_Treg
ENSG00000113971	NPHP3	20.1688	1.1062	0.2226	2.75179e-08	8.88e-07	TRUE	memory_Treg
ENSG00000114013	CD86	69.6507	-0.8508	0.585903	0.000825278	0.004637	TRUE	memory_Treg
ENSG00000114023	FAM162A	241.332	-0.8197	0.158199	7.13911e-09	2.9e-07	TRUE	memory_Treg
ENSG00000114383	TUSC2	237.821	-0.6012	0.259915	0.000507739	0.003135	TRUE	memory_Treg
ENSG00000114391	RPL24	338.986	-0.9423	0.150972	8.64092e-12	1.174e-09	TRUE	memory_Treg
ENSG00000114631	PODXL2	2.2905	-1.7667	1.11823	0.00126234	0.006503	TRUE	memory_Treg
ENSG00000114770	ABCC5	354.925	0.7962	0.156086	1.31613e-08	4.759e-07	TRUE	memory_Treg
ENSG00000114784	EIF1B	159.507	-0.6704	0.113856	1.47173e-10	1.173e-08	TRUE	memory_Treg
ENSG00000114841	DNAH1	187.688	1.1339	0.234517	3.60575e-08	1.108e-06	TRUE	memory_Treg
ENSG00000114857	NKTR	791.004	0.8663	0.183546	7.61069e-08	2.085e-06	TRUE	memory_Treg
ENSG00000114942	EEF1B2	874.03	-1.0422	0.142657	6.96633e-15	3.183e-12	TRUE	memory_Treg
ENSG00000115042	FAHD2A	264.512	0.6428	0.109469	1.51594e-10	1.193e-08	TRUE	memory_Treg
ENSG00000115128	SF3B6	556.397	-0.6217	0.141219	2.86903e-07	6.371e-06	TRUE	memory_Treg
ENSG00000115163	CENPA	1.83214	-2.0203	0.682121	5.70145e-05	0.0005312	TRUE	memory_Treg
ENSG00000115241	PPM1G	713.994	-0.8473	0.212761	2.04587e-06	3.32e-05	TRUE	memory_Treg
ENSG00000115268	RPS15	4606.35	-0.6166	0.154743	1.45841e-06	2.487e-05	TRUE	memory_Treg
ENSG00000115271	GCA	213.874	-1.0227	0.17034	1.51215e-06	2.566e-05	TRUE	memory_Treg
ENSG00000115282	TTC31	985.247	0.8032	0.153975	7.65345e-09	3.053e-07	TRUE	memory_Treg
ENSG00000115350	POLE4	205.732	-0.6956	0.15652	2.5793e-07	5.814e-06	TRUE	memory_Treg
ENSG00000115459	ELMOD3	416.947	0.7656	0.179893	7.01097e-07	1.339e-05	TRUE	memory_Treg
ENSG00000115524	SF3B1	5827.11	0.6923	0.11407	4.66633e-11	4.467e-09	TRUE	memory_Treg
ENSG00000115541	HSPE1	94.2182	-0.7984	0.245673	1.84846e-05	0.0002074	TRUE	memory_Treg
ENSG00000115828	QPCT	58.3061	-1.7627	0.503719	4.00211e-06	5.856e-05	TRUE	memory_Treg
ENSG00000115919	KYNU	9.40585	-1.6548	0.724866	6.8889e-05	0.0006191	TRUE	memory_Treg
ENSG00000115956	PLEK	260.648	-0.7413	0.310875	0.000158257	0.001211	TRUE	memory_Treg
ENSG00000116017	ARID3A	35.0518	-0.6469	0.178534	7.85996e-06	0.0001027	TRUE	memory_Treg
ENSG00000116473	RAP1A	270.923	-0.7188	0.106363	4.02642e-13	9.096e-11	TRUE	memory_Treg
ENSG00000116691	MIIP	936.695	0.5992	0.0943634	1.13003e-11	1.438e-09	TRUE	memory_Treg
ENSG00000116741	RGS2	349.706	-1.2951	0.247532	3.47129e-05	0.0003548	TRUE	memory_Treg
ENSG00000116786	PLEKHM2	130.901	0.6697	0.159394	1.00497e-06	1.809e-05	TRUE	memory_Treg
ENSG00000117091	CD48	299.425	-0.6441	0.0928258	1.54141e-13	4.132e-11	TRUE	memory_Treg
ENSG00000117115	PADI2	52.4837	-1.9755	0.721027	1.37401e-05	0.0001621	TRUE	memory_Treg
ENSG00000117143	UAP1	81.6596	-0.6316	0.152984	1.26957e-06	2.22e-05	TRUE	memory_Treg
ENSG00000117318	ID3	300.606	-0.9234	0.151842	2.45292e-11	2.679e-09	TRUE	memory_Treg
ENSG00000117399	CDC20	215.278	0.9302	0.316414	0.000100983	0.0008457	TRUE	memory_Treg
ENSG00000117450	PRDX1	702.634	-0.7079	0.10703	1.22546e-12	2.415e-10	TRUE	memory_Treg
ENSG00000117480	FAAH	24.6107	1.1549	0.417198	0.000154552	0.001188	TRUE	memory_Treg
ENSG00000117592	PRDX6	795.732	-0.5801	0.089814	4.53413e-12	7.201e-10	TRUE	memory_Treg
ENSG00000117616	RSRP1	2343.72	1.1537	0.223304	5.6041e-09	2.372e-07	TRUE	memory_Treg
ENSG00000117691	NENF	7.89757	-0.6452	0.314045	0.00078058	0.004429	TRUE	memory_Treg
ENSG00000118046	STK11	17.088	-0.6756	0.432783	0.0018985	0.009009	TRUE	memory_Treg
ENSG00000118181	RPS25	7288.78	-1.0071	0.190363	3.07571e-09	1.455e-07	TRUE	memory_Treg
ENSG00000118508	RAB32	5.81883	-2.6386	0.564571	2.15331e-08	7.168e-07	TRUE	memory_Treg
ENSG00000118680	MYL12B	5397.69	-0.644	0.118442	2.08939e-09	1.061e-07	TRUE	memory_Treg
ENSG00000118762	PKD2	32.0501	0.8117	0.200764	1.96961e-06	3.216e-05	TRUE	memory_Treg
ENSG00000118816	CCNI	956.899	-1.0504	0.144611	1.38454e-14	5.681e-12	TRUE	memory_Treg
ENSG00000118965	WDR35	64.2066	0.6647	0.199331	3.20651e-05	0.000332	TRUE	memory_Treg
ENSG00000119013	NDUFB3	567.657	-0.6054	0.159532	4.03727e-06	5.89e-05	TRUE	memory_Treg
ENSG00000119048	UBE2B	239.481	-0.649	0.125572	7.2739e-09	2.942e-07	TRUE	memory_Treg
ENSG00000119383	PTPA	48.6324	-0.6791	0.155024	4.13782e-07	8.657e-06	TRUE	memory_Treg
ENSG00000119574	ZBTB45	5.64279	-2.3466	0.526304	1.63681e-07	3.984e-06	TRUE	memory_Treg
ENSG00000119655	NPC2	100.156	-0.991	0.166975	1.00565e-10	8.495e-09	TRUE	memory_Treg
